## Supplementary material for "Disentangling the Shared and Differential Genetic Architecture Between COVID-19 and Other Respiratory Disorders: A Multi-Omics Genome-Wide Analysis": B2_Asthma.xlsx (part 40 of 83)

### Sheet: T9.gene_ccgwas (continued)
Table 9. Results summary of MAGMA/TWAS/spTWAS/PWAS-CC-GWAS
TOMM40L	1.0539e-09	1.9526e-07	6.10103	Artery_Aorta	2.9024e-06	0.000418722	-4.67761	Brain_Hippocampus	2.9024e-06	0.000415564	-4.67761	NA	NA	NA	1	1	1	0	3	-2.01407	6.03023	-0.171404	4.90683	-0.171404	4.90683	NA	NA	0.044002	1.6373e-09	0.863906	9.25605e-07	0.863906	9.25605e-07	NA	NA	0.465791	2.08698e-07	0.987116	0.000131825	0.985823	0.000117818	NA	NA
TOMM40L	1.0539e-09	1.9526e-07	6.10103	Artery_Aorta	2.9024e-06	0.000418722	-4.67761	Brain_Nucleus_accumbens_basal_ganglia	2.9024e-06	0.000362352	-4.67761	NA	NA	NA	1	1	1	0	3	-2.01407	6.03023	-0.171404	4.90683	-0.171404	4.90683	NA	NA	0.044002	1.6373e-09	0.863906	9.25605e-07	0.863906	9.25605e-07	NA	NA	0.465791	2.08698e-07	0.987116	0.000131825	0.982118	0.000102619	NA	NA
TOMM40L	1.0539e-09	1.9526e-07	6.10103	Artery_Aorta	2.9024e-06	0.000418722	-4.67761	Brain_Putamen_basal_ganglia	2.9024e-06	0.000380756	-4.67761	NA	NA	NA	1	1	1	0	3	-2.01407	6.03023	-0.171404	4.90683	-0.171404	4.90683	NA	NA	0.044002	1.6373e-09	0.863906	9.25605e-07	0.863906	9.25605e-07	NA	NA	0.465791	2.08698e-07	0.987116	0.000131825	0.98089	0.000111273	NA	NA
TOMM40L	1.0539e-09	1.9526e-07	6.10103	Artery_Aorta	2.9024e-06	0.000418722	-4.67761	Brain_Substantia_nigra	1.86333e-10	6.63904e-08	6.3722	NA	NA	NA	1	1	1	0	3	-2.01407	6.03023	-0.171404	4.90683	2.17831	-5.98708	NA	NA	0.044002	1.6373e-09	0.863906	9.25605e-07	0.0293832	2.13642e-09	NA	NA	0.465791	2.08698e-07	0.987116	0.000131825	0.517953	6.46942e-07	NA	NA
TOMM40L	1.0539e-09	1.9526e-07	6.10103	Artery_Aorta	2.9024e-06	0.000418722	-4.67761	Breast_Mammary_Tissue	1.86333e-10	5.458e-08	6.3722	NA	NA	NA	1	1	1	0	3	-2.01407	6.03023	-0.171404	4.90683	2.17831	-5.98708	NA	NA	0.044002	1.6373e-09	0.863906	9.25605e-07	0.0293832	2.13642e-09	NA	NA	0.465791	2.08698e-07	0.987116	0.000131825	0.500023	4.7661e-07	NA	NA
TOMM40L	1.0539e-09	1.9526e-07	6.10103	Artery_Aorta	2.9024e-06	0.000418722	-4.67761	Cells_Cultured_fibroblasts	1.86333e-10	5.8352e-08	6.3722	NA	NA	NA	1	1	1	0	3	-2.01407	6.03023	-0.171404	4.90683	2.17831	-5.98708	NA	NA	0.044002	1.6373e-09	0.863906	9.25605e-07	0.0293832	2.13642e-09	NA	NA	0.465791	2.08698e-07	0.987116	0.000131825	0.493173	4.54546e-07	NA	NA
TOMM40L	1.0539e-09	1.9526e-07	6.10103	Artery_Aorta	2.9024e-06	0.000418722	-4.67761	Cells_EBV-transformed_lymphocytes	1.86333e-10	5.40039e-08	6.3722	NA	NA	NA	1	1	1	0	3	-2.01407	6.03023	-0.171404	4.90683	2.17831	-5.98708	NA	NA	0.044002	1.6373e-09	0.863906	9.25605e-07	0.0293832	2.13642e-09	NA	NA	0.465791	2.08698e-07	0.987116	0.000131825	0.490288	4.17232e-07	NA	NA
TOMM40L	1.0539e-09	1.9526e-07	6.10103	Artery_Aorta	2.9024e-06	0.000418722	-4.67761	Colon_Sigmoid	1.86333e-10	6.23235e-08	6.3722	NA	NA	NA	1	1	1	0	3	-2.01407	6.03023	-0.171404	4.90683	2.17831	-5.98708	NA	NA	0.044002	1.6373e-09	0.863906	9.25605e-07	0.0293832	2.13642e-09	NA	NA	0.465791	2.08698e-07	0.987116	0.000131825	0.501432	4.56816e-07	NA	NA
TOMM40L	1.0539e-09	1.9526e-07	6.10103	Artery_Aorta	2.9024e-06	0.000418722	-4.67761	Colon_Transverse	1.86333e-10	6.79432e-08	6.3722	NA	NA	NA	1	1	1	0	3	-2.01407	6.03023	-0.171404	4.90683	2.17831	-5.98708	NA	NA	0.044002	1.6373e-09	0.863906	9.25605e-07	0.0293832	2.13642e-09	NA	NA	0.465791	2.08698e-07	0.987116	0.000131825	0.501329	5.17714e-07	NA	NA
TOMM40L	1.0539e-09	1.9526e-07	6.10103	Artery_Aorta	2.9024e-06	0.000418722	-4.67761	Esophagus_Gastroesophageal_Junction	1.86333e-10	6.00271e-08	6.3722	NA	NA	NA	1	1	1	0	3	-2.01407	6.03023	-0.171404	4.90683	2.17831	-5.98708	NA	NA	0.044002	1.6373e-09	0.863906	9.25605e-07	0.0293832	2.13642e-09	NA	NA	0.465791	2.08698e-07	0.987116	0.000131825	0.493453	4.51314e-07	NA	NA
TOMM40L	1.0539e-09	1.9526e-07	6.10103	Artery_Aorta	2.9024e-06	0.000418722	-4.67761	Esophagus_Mucosa	1.86333e-10	6.8739e-08	6.3722	NA	NA	NA	1	1	1	0	3	-2.01407	6.03023	-0.171404	4.90683	2.17831	-5.98708	NA	NA	0.044002	1.6373e-09	0.863906	9.25605e-07	0.0293832	2.13642e-09	NA	NA	0.465791	2.08698e-07	0.987116	0.000131825	0.473595	4.43541e-07	NA	NA
TOMM40L	1.0539e-09	1.9526e-07	6.10103	Artery_Aorta	2.9024e-06	0.000418722	-4.67761	Esophagus_Muscularis	1.86333e-10	6.79289e-08	6.3722	NA	NA	NA	1	1	1	0	3	-2.01407	6.03023	-0.171404	4.90683	2.17831	-5.98708	NA	NA	0.044002	1.6373e-09	0.863906	9.25605e-07	0.0293832	2.13642e-09	NA	NA	0.465791	2.08698e-07	0.987116	0.000131825	0.502658	4.76988e-07	NA	NA
TOMM40L	1.0539e-09	1.9526e-07	6.10103	Artery_Aorta	2.9024e-06	0.000418722	-4.67761	Heart_Atrial_Appendage	1.86333e-10	6.83721e-08	6.3722	NA	NA	NA	1	1	1	0	3	-2.01407	6.03023	-0.171404	4.90683	2.17831	-5.98708	NA	NA	0.044002	1.6373e-09	0.863906	9.25605e-07	0.0293832	2.13642e-09	NA	NA	0.465791	2.08698e-07	0.987116	0.000131825	0.486306	5.05924e-07	NA	NA
TOMM40L	1.0539e-09	1.9526e-07	6.10103	Artery_Aorta	2.9024e-06	0.000418722	-4.67761	Heart_Left_Ventricle	1.86333e-10	6.94869e-08	6.3722	NA	NA	NA	1	1	1	0	3	-2.01407	6.03023	-0.171404	4.90683	2.17831	-5.98708	NA	NA	0.044002	1.6373e-09	0.863906	9.25605e-07	0.0293832	2.13642e-09	NA	NA	0.465791	2.08698e-07	0.987116	0.000131825	0.481215	5.17552e-07	NA	NA
TOMM40L	1.0539e-09	1.9526e-07	6.10103	Artery_Aorta	2.9024e-06	0.000418722	-4.67761	Lung	1.86333e-10	6.26189e-08	6.3722	NA	NA	NA	1	1	1	0	3	-2.01407	6.03023	-0.171404	4.90683	2.17831	-5.98708	NA	NA	0.044002	1.6373e-09	0.863906	9.25605e-07	0.0293832	2.13642e-09	NA	NA	0.465791	2.08698e-07	0.987116	0.000131825	0.477068	4.92381e-07	NA	NA
TOMM40L	1.0539e-09	1.9526e-07	6.10103	Artery_Aorta	2.9024e-06	0.000418722	-4.67761	Muscle_Skeletal	2.9024e-06	0.000338155	-4.67761	NA	NA	NA	1	1	1	0	3	-2.01407	6.03023	-0.171404	4.90683	-0.171404	4.90683	NA	NA	0.044002	1.6373e-09	0.863906	9.25605e-07	0.863906	9.25605e-07	NA	NA	0.465791	2.08698e-07	0.987116	0.000131825	0.98361	9.80802e-05	NA	NA
TOMM40L	1.0539e-09	1.9526e-07	6.10103	Artery_Aorta	2.9024e-06	0.000418722	-4.67761	Nerve_Tibial	1.86333e-10	5.67519e-08	6.3722	NA	NA	NA	1	1	1	0	3	-2.01407	6.03023	-0.171404	4.90683	2.17831	-5.98708	NA	NA	0.044002	1.6373e-09	0.863906	9.25605e-07	0.0293832	2.13642e-09	NA	NA	0.465791	2.08698e-07	0.987116	0.000131825	0.49915	4.88057e-07	NA	NA
TOMM40L	1.0539e-09	1.9526e-07	6.10103	Artery_Aorta	2.9024e-06	0.000418722	-4.67761	Ovary	1.86333e-10	6.91212e-08	6.3722	NA	NA	NA	1	1	1	0	3	-2.01407	6.03023	-0.171404	4.90683	2.17831	-5.98708	NA	NA	0.044002	1.6373e-09	0.863906	9.25605e-07	0.0293832	2.13642e-09	NA	NA	0.465791	2.08698e-07	0.987116	0.000131825	0.485656	5.1866e-07	NA	NA
TOMM40L	1.0539e-09	1.9526e-07	6.10103	Artery_Aorta	2.9024e-06	0.000418722	-4.67761	Pituitary	1.86333e-10	6.87257e-08	6.3722	NA	NA	NA	1	1	1	0	3	-2.01407	6.03023	-0.171404	4.90683	2.17831	-5.98708	NA	NA	0.044002	1.6373e-09	0.863906	9.25605e-07	0.0293832	2.13642e-09	NA	NA	0.465791	2.08698e-07	0.987116	0.000131825	0.519154	4.93217e-07	NA	NA
TOMM40L	1.0539e-09	1.9526e-07	6.10103	Artery_Aorta	2.9024e-06	0.000418722	-4.67761	Prostate	1.86333e-10	6.19437e-08	-6.3722	NA	NA	NA	1	1	1	0	3	-2.01407	6.03023	-0.171404	4.90683	-2.17831	5.98708	NA	NA	0.044002	1.6373e-09	0.863906	9.25605e-07	0.0293832	2.13642e-09	NA	NA	0.465791	2.08698e-07	0.987116	0.000131825	0.494261	5.02842e-07	NA	NA
TOMM40L	1.0539e-09	1.9526e-07	6.10103	Artery_Aorta	2.9024e-06	0.000418722	-4.67761	Skin_Sun_Exposed_Lower_leg	1.86333e-10	6.2173e-08	6.3722	NA	NA	NA	1	1	1	0	3	-2.01407	6.03023	-0.171404	4.90683	2.17831	-5.98708	NA	NA	0.044002	1.6373e-09	0.863906	9.25605e-07	0.0293832	2.13642e-09	NA	NA	0.465791	2.08698e-07	0.987116	0.000131825	0.487969	4.59125e-07	NA	NA
TOMM40L	1.0539e-09	1.9526e-07	6.10103	Artery_Aorta	2.9024e-06	0.000418722	-4.67761	Small_Intestine_Terminal_Ileum	2.9024e-06	0.000335026	-4.67761	NA	NA	NA	1	1	1	0	3	-2.01407	6.03023	-0.171404	4.90683	-0.171404	4.90683	NA	NA	0.044002	1.6373e-09	0.863906	9.25605e-07	0.863906	9.25605e-07	NA	NA	0.465791	2.08698e-07	0.987116	0.000131825	0.982357	9.43994e-05	NA	NA
TOMM40L	1.0539e-09	1.9526e-07	6.10103	Artery_Aorta	2.9024e-06	0.000418722	-4.67761	Spleen	1.86333e-10	6.64782e-08	6.3722	NA	NA	NA	1	1	1	0	3	-2.01407	6.03023	-0.171404	4.90683	2.17831	-5.98708	NA	NA	0.044002	1.6373e-09	0.863906	9.25605e-07	0.0293832	2.13642e-09	NA	NA	0.465791	2.08698e-07	0.987116	0.000131825	0.477215	4.70282e-07	NA	NA
TOMM40L	1.0539e-09	1.9526e-07	6.10103	Artery_Aorta	2.9024e-06	0.000418722	-4.67761	Testis	1.86333e-10	7.25217e-08	6.3722	NA	NA	NA	1	1	1	0	3	-2.01407	6.03023	-0.171404	4.90683	2.17831	-5.98708	NA	NA	0.044002	1.6373e-09	0.863906	9.25605e-07	0.0293832	2.13642e-09	NA	NA	0.465791	2.08698e-07	0.987116	0.000131825	0.522403	5.47233e-07	NA	NA
TOMM40L	1.0539e-09	1.9526e-07	6.10103	Artery_Aorta	2.9024e-06	0.000418722	-4.67761	Uterus	1.86333e-10	6.9247e-08	6.3722	NA	NA	NA	1	1	1	0	3	-2.01407	6.03023	-0.171404	4.90683	2.17831	-5.98708	NA	NA	0.044002	1.6373e-09	0.863906	9.25605e-07	0.0293832	2.13642e-09	NA	NA	0.465791	2.08698e-07	0.987116	0.000131825	0.492375	5.11815e-07	NA	NA
TOMM40L	1.0539e-09	1.9526e-07	6.10103	Artery_Aorta	2.9024e-06	0.000418722	-4.67761	Vagina	1.86333e-10	7.35949e-08	6.3722	NA	NA	NA	1	1	1	0	3	-2.01407	6.03023	-0.171404	4.90683	2.17831	-5.98708	NA	NA	0.044002	1.6373e-09	0.863906	9.25605e-07	0.0293832	2.13642e-09	NA	NA	0.465791	2.08698e-07	0.987116	0.000131825	0.500868	5.58839e-07	NA	NA
TOMM40L	1.0539e-09	1.9526e-07	6.10103	Artery_Aorta	2.9024e-06	0.000418722	-4.67761	smultixcan	1.86333e-10	5.48582e-08	5.91705	NA	NA	NA	1	1	1	0	3	-2.01407	6.03023	-0.171404	4.90683	2.02271	-5.55943	NA	NA	0.044002	1.6373e-09	0.863906	9.25605e-07	0.0293832	2.13642e-09	NA	NA	0.465791	2.08698e-07	0.987116	0.000131825	0.473995	4.74308e-07	NA	NA
TOMM40L	1.0539e-09	1.9526e-07	6.10103	Artery_Tibial	2.9024e-06	0.000355308	-4.67761	Adrenal_Gland	1.86333e-10	6.55289e-08	6.3722	NA	NA	NA	1	1	1	0	3	-2.01407	6.03023	-0.171404	4.90683	2.17831	-5.98708	NA	NA	0.044002	1.6373e-09	0.863906	9.25605e-07	0.0293832	2.13642e-09	NA	NA	0.465791	2.08698e-07	0.986553	0.000104315	0.485845	5.02706e-07	NA	NA
TOMM40L	1.0539e-09	1.9526e-07	6.10103	Artery_Tibial	2.9024e-06	0.000355308	-4.67761	Artery_Aorta	1.86333e-10	6.08329e-08	6.3722	NA	NA	NA	1	1	1	0	3	-2.01407	6.03023	-0.171404	4.90683	2.17831	-5.98708	NA	NA	0.044002	1.6373e-09	0.863906	9.25605e-07	0.0293832	2.13642e-09	NA	NA	0.465791	2.08698e-07	0.986553	0.000104315	0.490078	4.61625e-07	NA	NA
TOMM40L	1.0539e-09	1.9526e-07	6.10103	Artery_Tibial	2.9024e-06	0.000355308	-4.67761	Artery_Coronary	1.86333e-10	6.81708e-08	6.3722	NA	NA	NA	1	1	1	0	3	-2.01407	6.03023	-0.171404	4.90683	2.17831	-5.98708	NA	NA	0.044002	1.6373e-09	0.863906	9.25605e-07	0.0293832	2.13642e-09	NA	NA	0.465791	2.08698e-07	0.986553	0.000104315	0.480221	5.06187e-07	NA	NA
TOMM40L	1.0539e-09	1.9526e-07	6.10103	Artery_Tibial	2.9024e-06	0.000355308	-4.67761	Artery_Tibial	1.86333e-10	5.84366e-08	6.3722	NA	NA	NA	1	1	1	0	3	-2.01407	6.03023	-0.171404	4.90683	2.17831	-5.98708	NA	NA	0.044002	1.6373e-09	0.863906	9.25605e-07	0.0293832	2.13642e-09	NA	NA	0.465791	2.08698e-07	0.986553	0.000104315	0.495278	4.84399e-07	NA	NA
TOMM40L	1.0539e-09	1.9526e-07	6.10103	Artery_Tibial	2.9024e-06	0.000355308	-4.67761	Brain_Caudate_basal_ganglia	2.9024e-06	0.000377084	-4.67761	NA	NA	NA	1	1	1	0	3	-2.01407	6.03023	-0.171404	4.90683	-0.171404	4.90683	NA	NA	0.044002	1.6373e-09	0.863906	9.25605e-07	0.863906	9.25605e-07	NA	NA	0.465791	2.08698e-07	0.986553	0.000104315	0.982355	0.000105713	NA	NA
TOMM40L	1.0539e-09	1.9526e-07	6.10103	Artery_Tibial	2.9024e-06	0.000355308	-4.67761	Brain_Cerebellar_Hemisphere	1.86333e-10	5.30663e-08	6.3722	NA	NA	NA	1	1	1	0	3	-2.01407	6.03023	-0.171404	4.90683	2.17831	-5.98708	NA	NA	0.044002	1.6373e-09	0.863906	9.25605e-07	0.0293832	2.13642e-09	NA	NA	0.465791	2.08698e-07	0.986553	0.000104315	0.49643	4.72906e-07	NA	NA
TOMM40L	1.0539e-09	1.9526e-07	6.10103	Artery_Tibial	2.9024e-06	0.000355308	-4.67761	Brain_Cerebellum	1.86333e-10	5.95005e-08	6.3722	NA	NA	NA	1	1	1	0	3	-2.01407	6.03023	-0.171404	4.90683	2.17831	-5.98708	NA	NA	0.044002	1.6373e-09	0.863906	9.25605e-07	0.0293832	2.13642e-09	NA	NA	0.465791	2.08698e-07	0.986553	0.000104315	0.501969	4.9448e-07	NA	NA
TOMM40L	1.0539e-09	1.9526e-07	6.10103	Artery_Tibial	2.9024e-06	0.000355308	-4.67761	Brain_Cortex	1.86333e-10	6.38393e-08	6.3722	NA	NA	NA	1	1	1	0	3	-2.01407	6.03023	-0.171404	4.90683	2.17831	-5.98708	NA	NA	0.044002	1.6373e-09	0.863906	9.25605e-07	0.0293832	2.13642e-09	NA	NA	0.465791	2.08698e-07	0.986553	0.000104315	0.504959	4.9965e-07	NA	NA
TOMM40L	1.0539e-09	1.9526e-07	6.10103	Artery_Tibial	2.9024e-06	0.000355308	-4.67761	Brain_Frontal_Cortex_BA9	2.9024e-06	0.000358737	-4.67761	NA	NA	NA	1	1	1	0	3	-2.01407	6.03023	-0.171404	4.90683	-0.171404	4.90683	NA	NA	0.044002	1.6373e-09	0.863906	9.25605e-07	0.863906	9.25605e-07	NA	NA	0.465791	2.08698e-07	0.986553	0.000104315	0.983652	9.98855e-05	NA	NA
TOMM40L	1.0539e-09	1.9526e-07	6.10103	Artery_Tibial	2.9024e-06	0.000355308	-4.67761	Brain_Hippocampus	2.9024e-06	0.000415564	-4.67761	NA	NA	NA	1	1	1	0	3	-2.01407	6.03023	-0.171404	4.90683	-0.171404	4.90683	NA	NA	0.044002	1.6373e-09	0.863906	9.25605e-07	0.863906	9.25605e-07	NA	NA	0.465791	2.08698e-07	0.986553	0.000104315	0.985823	0.000117818	NA	NA
TOMM40L	1.0539e-09	1.9526e-07	6.10103	Artery_Tibial	2.9024e-06	0.000355308	-4.67761	Brain_Nucleus_accumbens_basal_ganglia	2.9024e-06	0.000362352	-4.67761	NA	NA	NA	1	1	1	0	3	-2.01407	6.03023	-0.171404	4.90683	-0.171404	4.90683	NA	NA	0.044002	1.6373e-09	0.863906	9.25605e-07	0.863906	9.25605e-07	NA	NA	0.465791	2.08698e-07	0.986553	0.000104315	0.982118	0.000102619	NA	NA
TOMM40L	1.0539e-09	1.9526e-07	6.10103	Artery_Tibial	2.9024e-06	0.000355308	-4.67761	Brain_Putamen_basal_ganglia	2.9024e-06	0.000380756	-4.67761	NA	NA	NA	1	1	1	0	3	-2.01407	6.03023	-0.171404	4.90683	-0.171404	4.90683	NA	NA	0.044002	1.6373e-09	0.863906	9.25605e-07	0.863906	9.25605e-07	NA	NA	0.465791	2.08698e-07	0.986553	0.000104315	0.98089	0.000111273	NA	NA
TOMM40L	1.0539e-09	1.9526e-07	6.10103	Artery_Tibial	2.9024e-06	0.000355308	-4.67761	Brain_Substantia_nigra	1.86333e-10	6.63904e-08	6.3722	NA	NA	NA	1	1	1	0	3	-2.01407	6.03023	-0.171404	4.90683	2.17831	-5.98708	NA	NA	0.044002	1.6373e-09	0.863906	9.25605e-07	0.0293832	2.13642e-09	NA	NA	0.465791	2.08698e-07	0.986553	0.000104315	0.517953	6.46942e-07	NA	NA
TOMM40L	1.0539e-09	1.9526e-07	6.10103	Artery_Tibial	2.9024e-06	0.000355308	-4.67761	Breast_Mammary_Tissue	1.86333e-10	5.458e-08	6.3722	NA	NA	NA	1	1	1	0	3	-2.01407	6.03023	-0.171404	4.90683	2.17831	-5.98708	NA	NA	0.044002	1.6373e-09	0.863906	9.25605e-07	0.0293832	2.13642e-09	NA	NA	0.465791	2.08698e-07	0.986553	0.000104315	0.500023	4.7661e-07	NA	NA
TOMM40L	1.0539e-09	1.9526e-07	6.10103	Artery_Tibial	2.9024e-06	0.000355308	-4.67761	Cells_Cultured_fibroblasts	1.86333e-10	5.8352e-08	6.3722	NA	NA	NA	1	1	1	0	3	-2.01407	6.03023	-0.171404	4.90683	2.17831	-5.98708	NA	NA	0.044002	1.6373e-09	0.863906	9.25605e-07	0.0293832	2.13642e-09	NA	NA	0.465791	2.08698e-07	0.986553	0.000104315	0.493173	4.54546e-07	NA	NA
TOMM40L	1.0539e-09	1.9526e-07	6.10103	Artery_Tibial	2.9024e-06	0.000355308	-4.67761	Cells_EBV-transformed_lymphocytes	1.86333e-10	5.40039e-08	6.3722	NA	NA	NA	1	1	1	0	3	-2.01407	6.03023	-0.171404	4.90683	2.17831	-5.98708	NA	NA	0.044002	1.6373e-09	0.863906	9.25605e-07	0.0293832	2.13642e-09	NA	NA	0.465791	2.08698e-07	0.986553	0.000104315	0.490288	4.17232e-07	NA	NA
TOMM40L	1.0539e-09	1.9526e-07	6.10103	Artery_Tibial	2.9024e-06	0.000355308	-4.67761	Colon_Sigmoid	1.86333e-10	6.23235e-08	6.3722	NA	NA	NA	1	1	1	0	3	-2.01407	6.03023	-0.171404	4.90683	2.17831	-5.98708	NA	NA	0.044002	1.6373e-09	0.863906	9.25605e-07	0.0293832	2.13642e-09	NA	NA	0.465791	2.08698e-07	0.986553	0.000104315	0.501432	4.56816e-07	NA	NA
TOMM40L	1.0539e-09	1.9526e-07	6.10103	Artery_Tibial	2.9024e-06	0.000355308	-4.67761	Colon_Transverse	1.86333e-10	6.79432e-08	6.3722	NA	NA	NA	1	1	1	0	3	-2.01407	6.03023	-0.171404	4.90683	2.17831	-5.98708	NA	NA	0.044002	1.6373e-09	0.863906	9.25605e-07	0.0293832	2.13642e-09	NA	NA	0.465791	2.08698e-07	0.986553	0.000104315	0.501329	5.17714e-07	NA	NA
TOMM40L	1.0539e-09	1.9526e-07	6.10103	Artery_Tibial	2.9024e-06	0.000355308	-4.67761	Esophagus_Gastroesophageal_Junction	1.86333e-10	6.00271e-08	6.3722	NA	NA	NA	1	1	1	0	3	-2.01407	6.03023	-0.171404	4.90683	2.17831	-5.98708	NA	NA	0.044002	1.6373e-09	0.863906	9.25605e-07	0.0293832	2.13642e-09	NA	NA	0.465791	2.08698e-07	0.986553	0.000104315	0.493453	4.51314e-07	NA	NA
TOMM40L	1.0539e-09	1.9526e-07	6.10103	Artery_Tibial	2.9024e-06	0.000355308	-4.67761	Esophagus_Mucosa	1.86333e-10	6.8739e-08	6.3722	NA	NA	NA	1	1	1	0	3	-2.01407	6.03023	-0.171404	4.90683	2.17831	-5.98708	NA	NA	0.044002	1.6373e-09	0.863906	9.25605e-07	0.0293832	2.13642e-09	NA	NA	0.465791	2.08698e-07	0.986553	0.000104315	0.473595	4.43541e-07	NA	NA
TOMM40L	1.0539e-09	1.9526e-07	6.10103	Artery_Tibial	2.9024e-06	0.000355308	-4.67761	Esophagus_Muscularis	1.86333e-10	6.79289e-08	6.3722	NA	NA	NA	1	1	1	0	3	-2.01407	6.03023	-0.171404	4.90683	2.17831	-5.98708	NA	NA	0.044002	1.6373e-09	0.863906	9.25605e-07	0.0293832	2.13642e-09	NA	NA	0.465791	2.08698e-07	0.986553	0.000104315	0.502658	4.76988e-07	NA	NA
TOMM40L	1.0539e-09	1.9526e-07	6.10103	Artery_Tibial	2.9024e-06	0.000355308	-4.67761	Heart_Atrial_Appendage	1.86333e-10	6.83721e-08	6.3722	NA	NA	NA	1	1	1	0	3	-2.01407	6.03023	-0.171404	4.90683	2.17831	-5.98708	NA	NA	0.044002	1.6373e-09	0.863906	9.25605e-07	0.0293832	2.13642e-09	NA	NA	0.465791	2.08698e-07	0.986553	0.000104315	0.486306	5.05924e-07	NA	NA
TOMM40L	1.0539e-09	1.9526e-07	6.10103	Artery_Tibial	2.9024e-06	0.000355308	-4.67761	Heart_Left_Ventricle	1.86333e-10	6.94869e-08	6.3722	NA	NA	NA	1	1	1	0	3	-2.01407	6.03023	-0.171404	4.90683	2.17831	-5.98708	NA	NA	0.044002	1.6373e-09	0.863906	9.25605e-07	0.0293832	2.13642e-09	NA	NA	0.465791	2.08698e-07	0.986553	0.000104315	0.481215	5.17552e-07	NA	NA
TOMM40L	1.0539e-09	1.9526e-07	6.10103	Artery_Tibial	2.9024e-06	0.000355308	-4.67761	Lung	1.86333e-10	6.26189e-08	6.3722	NA	NA	NA	1	1	1	0	3	-2.01407	6.03023	-0.171404	4.90683	2.17831	-5.98708	NA	NA	0.044002	1.6373e-09	0.863906	9.25605e-07	0.0293832	2.13642e-09	NA	NA	0.465791	2.08698e-07	0.986553	0.000104315	0.477068	4.92381e-07	NA	NA
TOMM40L	1.0539e-09	1.9526e-07	6.10103	Artery_Tibial	2.9024e-06	0.000355308	-4.67761	Muscle_Skeletal	2.9024e-06	0.000338155	-4.67761	NA	NA	NA	1	1	1	0	3	-2.01407	6.03023	-0.171404	4.90683	-0.171404	4.90683	NA	NA	0.044002	1.6373e-09	0.863906	9.25605e-07	0.863906	9.25605e-07	NA	NA	0.465791	2.08698e-07	0.986553	0.000104315	0.98361	9.80802e-05	NA	NA
TOMM40L	1.0539e-09	1.9526e-07	6.10103	Artery_Tibial	2.9024e-06	0.000355308	-4.67761	Nerve_Tibial	1.86333e-10	5.67519e-08	6.3722	NA	NA	NA	1	1	1	0	3	-2.01407	6.03023	-0.171404	4.90683	2.17831	-5.98708	NA	NA	0.044002	1.6373e-09	0.863906	9.25605e-07	0.0293832	2.13642e-09	NA	NA	0.465791	2.08698e-07	0.986553	0.000104315	0.49915	4.88057e-07	NA	NA
TOMM40L	1.0539e-09	1.9526e-07	6.10103	Artery_Tibial	2.9024e-06	0.000355308	-4.67761	Ovary	1.86333e-10	6.91212e-08	6.3722	NA	NA	NA	1	1	1	0	3	-2.01407	6.03023	-0.171404	4.90683	2.17831	-5.98708	NA	NA	0.044002	1.6373e-09	0.863906	9.25605e-07	0.0293832	2.13642e-09	NA	NA	0.465791	2.08698e-07	0.986553	0.000104315	0.485656	5.1866e-07	NA	NA
TOMM40L	1.0539e-09	1.9526e-07	6.10103	Artery_Tibial	2.9024e-06	0.000355308	-4.67761	Pituitary	1.86333e-10	6.87257e-08	6.3722	NA	NA	NA	1	1	1	0	3	-2.01407	6.03023	-0.171404	4.90683	2.17831	-5.98708	NA	NA	0.044002	1.6373e-09	0.863906	9.25605e-07	0.0293832	2.13642e-09	NA	NA	0.465791	2.08698e-07	0.986553	0.000104315	0.519154	4.93217e-07	NA	NA
TOMM40L	1.0539e-09	1.9526e-07	6.10103	Artery_Tibial	2.9024e-06	0.000355308	-4.67761	Prostate	1.86333e-10	6.19437e-08	-6.3722	NA	NA	NA	1	1	1	0	3	-2.01407	6.03023	-0.171404	4.90683	-2.17831	5.98708	NA	NA	0.044002	1.6373e-09	0.863906	9.25605e-07	0.0293832	2.13642e-09	NA	NA	0.465791	2.08698e-07	0.986553	0.000104315	0.494261	5.02842e-07	NA	NA
TOMM40L	1.0539e-09	1.9526e-07	6.10103	Artery_Tibial	2.9024e-06	0.000355308	-4.67761	Skin_Sun_Exposed_Lower_leg	1.86333e-10	6.2173e-08	6.3722	NA	NA	NA	1	1	1	0	3	-2.01407	6.03023	-0.171404	4.90683	2.17831	-5.98708	NA	NA	0.044002	1.6373e-09	0.863906	9.25605e-07	0.0293832	2.13642e-09	NA	NA	0.465791	2.08698e-07	0.986553	0.000104315	0.487969	4.59125e-07	NA	NA
TOMM40L	1.0539e-09	1.9526e-07	6.10103	Artery_Tibial	2.9024e-06	0.000355308	-4.67761	Small_Intestine_Terminal_Ileum	2.9024e-06	0.000335026	-4.67761	NA	NA	NA	1	1	1	0	3	-2.01407	6.03023	-0.171404	4.90683	-0.171404	4.90683	NA	NA	0.044002	1.6373e-09	0.863906	9.25605e-07	0.863906	9.25605e-07	NA	NA	0.465791	2.08698e-07	0.986553	0.000104315	0.982357	9.43994e-05	NA	NA
TOMM40L	1.0539e-09	1.9526e-07	6.10103	Artery_Tibial	2.9024e-06	0.000355308	-4.67761	Spleen	1.86333e-10	6.64782e-08	6.3722	NA	NA	NA	1	1	1	0	3	-2.01407	6.03023	-0.171404	4.90683	2.17831	-5.98708	NA	NA	0.044002	1.6373e-09	0.863906	9.25605e-07	0.0293832	2.13642e-09	NA	NA	0.465791	2.08698e-07	0.986553	0.000104315	0.477215	4.70282e-07	NA	NA
TOMM40L	1.0539e-09	1.9526e-07	6.10103	Artery_Tibial	2.9024e-06	0.000355308	-4.67761	Testis	1.86333e-10	7.25217e-08	6.3722	NA	NA	NA	1	1	1	0	3	-2.01407	6.03023	-0.171404	4.90683	2.17831	-5.98708	NA	NA	0.044002	1.6373e-09	0.863906	9.25605e-07	0.0293832	2.13642e-09	NA	NA	0.465791	2.08698e-07	0.986553	0.000104315	0.522403	5.47233e-07	NA	NA
TOMM40L	1.0539e-09	1.9526e-07	6.10103	Artery_Tibial	2.9024e-06	0.000355308	-4.67761	Uterus	1.86333e-10	6.9247e-08	6.3722	NA	NA	NA	1	1	1	0	3	-2.01407	6.03023	-0.171404	4.90683	2.17831	-5.98708	NA	NA	0.044002	1.6373e-09	0.863906	9.25605e-07	0.0293832	2.13642e-09	NA	NA	0.465791	2.08698e-07	0.986553	0.000104315	0.492375	5.11815e-07	NA	NA
TOMM40L	1.0539e-09	1.9526e-07	6.10103	Artery_Tibial	2.9024e-06	0.000355308	-4.67761	Vagina	1.86333e-10	7.35949e-08	6.3722	NA	NA	NA	1	1	1	0	3	-2.01407	6.03023	-0.171404	4.90683	2.17831	-5.98708	NA	NA	0.044002	1.6373e-09	0.863906	9.25605e-07	0.0293832	2.13642e-09	NA	NA	0.465791	2.08698e-07	0.986553	0.000104315	0.500868	5.58839e-07	NA	NA
TOMM40L	1.0539e-09	1.9526e-07	6.10103	Artery_Tibial	2.9024e-06	0.000355308	-4.67761	smultixcan	1.86333e-10	5.48582e-08	5.91705	NA	NA	NA	1	1	1	0	3	-2.01407	6.03023	-0.171404	4.90683	2.02271	-5.55943	NA	NA	0.044002	1.6373e-09	0.863906	9.25605e-07	0.0293832	2.13642e-09	NA	NA	0.465791	2.08698e-07	0.986553	0.000104315	0.473995	4.74308e-07	NA	NA
TOMM40L	1.0539e-09	1.9526e-07	6.10103	Brain_Amygdala	2.9024e-06	0.00039544	-4.67761	Adrenal_Gland	1.86333e-10	6.55289e-08	6.3722	NA	NA	NA	1	1	1	0	3	-2.01407	6.03023	-0.171404	4.90683	2.17831	-5.98708	NA	NA	0.044002	1.6373e-09	0.863906	9.25605e-07	0.0293832	2.13642e-09	NA	NA	0.465791	2.08698e-07	0.985458	0.000145307	0.485845	5.02706e-07	NA	NA
TOMM40L	1.0539e-09	1.9526e-07	6.10103	Brain_Amygdala	2.9024e-06	0.00039544	-4.67761	Artery_Aorta	1.86333e-10	6.08329e-08	6.3722	NA	NA	NA	1	1	1	0	3	-2.01407	6.03023	-0.171404	4.90683	2.17831	-5.98708	NA	NA	0.044002	1.6373e-09	0.863906	9.25605e-07	0.0293832	2.13642e-09	NA	NA	0.465791	2.08698e-07	0.985458	0.000145307	0.490078	4.61625e-07	NA	NA
TOMM40L	1.0539e-09	1.9526e-07	6.10103	Brain_Amygdala	2.9024e-06	0.00039544	-4.67761	Artery_Coronary	1.86333e-10	6.81708e-08	6.3722	NA	NA	NA	1	1	1	0	3	-2.01407	6.03023	-0.171404	4.90683	2.17831	-5.98708	NA	NA	0.044002	1.6373e-09	0.863906	9.25605e-07	0.0293832	2.13642e-09	NA	NA	0.465791	2.08698e-07	0.985458	0.000145307	0.480221	5.06187e-07	NA	NA
TOMM40L	1.0539e-09	1.9526e-07	6.10103	Brain_Amygdala	2.9024e-06	0.00039544	-4.67761	Artery_Tibial	1.86333e-10	5.84366e-08	6.3722	NA	NA	NA	1	1	1	0	3	-2.01407	6.03023	-0.171404	4.90683	2.17831	-5.98708	NA	NA	0.044002	1.6373e-09	0.863906	9.25605e-07	0.0293832	2.13642e-09	NA	NA	0.465791	2.08698e-07	0.985458	0.000145307	0.495278	4.84399e-07	NA	NA
TOMM40L	1.0539e-09	1.9526e-07	6.10103	Brain_Amygdala	2.9024e-06	0.00039544	-4.67761	Brain_Caudate_basal_ganglia	2.9024e-06	0.000377084	-4.67761	NA	NA	NA	1	1	1	0	3	-2.01407	6.03023	-0.171404	4.90683	-0.171404	4.90683	NA	NA	0.044002	1.6373e-09	0.863906	9.25605e-07	0.863906	9.25605e-07	NA	NA	0.465791	2.08698e-07	0.985458	0.000145307	0.982355	0.000105713	NA	NA
TOMM40L	1.0539e-09	1.9526e-07	6.10103	Brain_Amygdala	2.9024e-06	0.00039544	-4.67761	Brain_Cerebellar_Hemisphere	1.86333e-10	5.30663e-08	6.3722	NA	NA	NA	1	1	1	0	3	-2.01407	6.03023	-0.171404	4.90683	2.17831	-5.98708	NA	NA	0.044002	1.6373e-09	0.863906	9.25605e-07	0.0293832	2.13642e-09	NA	NA	0.465791	2.08698e-07	0.985458	0.000145307	0.49643	4.72906e-07	NA	NA
TOMM40L	1.0539e-09	1.9526e-07	6.10103	Brain_Amygdala	2.9024e-06	0.00039544	-4.67761	Brain_Cerebellum	1.86333e-10	5.95005e-08	6.3722	NA	NA	NA	1	1	1	0	3	-2.01407	6.03023	-0.171404	4.90683	2.17831	-5.98708	NA	NA	0.044002	1.6373e-09	0.863906	9.25605e-07	0.0293832	2.13642e-09	NA	NA	0.465791	2.08698e-07	0.985458	0.000145307	0.501969	4.9448e-07	NA	NA
TOMM40L	1.0539e-09	1.9526e-07	6.10103	Brain_Amygdala	2.9024e-06	0.00039544	-4.67761	Brain_Cortex	1.86333e-10	6.38393e-08	6.3722	NA	NA	NA	1	1	1	0	3	-2.01407	6.03023	-0.171404	4.90683	2.17831	-5.98708	NA	NA	0.044002	1.6373e-09	0.863906	9.25605e-07	0.0293832	2.13642e-09	NA	NA	0.465791	2.08698e-07	0.985458	0.000145307	0.504959	4.9965e-07	NA	NA
TOMM40L	1.0539e-09	1.9526e-07	6.10103	Brain_Amygdala	2.9024e-06	0.00039544	-4.67761	Brain_Frontal_Cortex_BA9	2.9024e-06	0.000358737	-4.67761	NA	NA	NA	1	1	1	0	3	-2.01407	6.03023	-0.171404	4.90683	-0.171404	4.90683	NA	NA	0.044002	1.6373e-09	0.863906	9.25605e-07	0.863906	9.25605e-07	NA	NA	0.465791	2.08698e-07	0.985458	0.000145307	0.983652	9.98855e-05	NA	NA
TOMM40L	1.0539e-09	1.9526e-07	6.10103	Brain_Amygdala	2.9024e-06	0.00039544	-4.67761	Brain_Hippocampus	2.9024e-06	0.000415564	-4.67761	NA	NA	NA	1	1	1	0	3	-2.01407	6.03023	-0.171404	4.90683	-0.171404	4.90683	NA	NA	0.044002	1.6373e-09	0.863906	9.25605e-07	0.863906	9.25605e-07	NA	NA	0.465791	2.08698e-07	0.985458	0.000145307	0.985823	0.000117818	NA	NA
TOMM40L	1.0539e-09	1.9526e-07	6.10103	Brain_Amygdala	2.9024e-06	0.00039544	-4.67761	Brain_Nucleus_accumbens_basal_ganglia	2.9024e-06	0.000362352	-4.67761	NA	NA	NA	1	1	1	0	3	-2.01407	6.03023	-0.171404	4.90683	-0.171404	4.90683	NA	NA	0.044002	1.6373e-09	0.863906	9.25605e-07	0.863906	9.25605e-07	NA	NA	0.465791	2.08698e-07	0.985458	0.000145307	0.982118	0.000102619	NA	NA
TOMM40L	1.0539e-09	1.9526e-07	6.10103	Brain_Amygdala	2.9024e-06	0.00039544	-4.67761	Brain_Putamen_basal_ganglia	2.9024e-06	0.000380756	-4.67761	NA	NA	NA	1	1	1	0	3	-2.01407	6.03023	-0.171404	4.90683	-0.171404	4.90683	NA	NA	0.044002	1.6373e-09	0.863906	9.25605e-07	0.863906	9.25605e-07	NA	NA	0.465791	2.08698e-07	0.985458	0.000145307	0.98089	0.000111273	NA	NA
TOMM40L	1.0539e-09	1.9526e-07	6.10103	Brain_Amygdala	2.9024e-06	0.00039544	-4.67761	Brain_Substantia_nigra	1.86333e-10	6.63904e-08	6.3722	NA	NA	NA	1	1	1	0	3	-2.01407	6.03023	-0.171404	4.90683	2.17831	-5.98708	NA	NA	0.044002	1.6373e-09	0.863906	9.25605e-07	0.0293832	2.13642e-09	NA	NA	0.465791	2.08698e-07	0.985458	0.000145307	0.517953	6.46942e-07	NA	NA
TOMM40L	1.0539e-09	1.9526e-07	6.10103	Brain_Amygdala	2.9024e-06	0.00039544	-4.67761	Breast_Mammary_Tissue	1.86333e-10	5.458e-08	6.3722	NA	NA	NA	1	1	1	0	3	-2.01407	6.03023	-0.171404	4.90683	2.17831	-5.98708	NA	NA	0.044002	1.6373e-09	0.863906	9.25605e-07	0.0293832	2.13642e-09	NA	NA	0.465791	2.08698e-07	0.985458	0.000145307	0.500023	4.7661e-07	NA	NA
TOMM40L	1.0539e-09	1.9526e-07	6.10103	Brain_Amygdala	2.9024e-06	0.00039544	-4.67761	Cells_Cultured_fibroblasts	1.86333e-10	5.8352e-08	6.3722	NA	NA	NA	1	1	1	0	3	-2.01407	6.03023	-0.171404	4.90683	2.17831	-5.98708	NA	NA	0.044002	1.6373e-09	0.863906	9.25605e-07	0.0293832	2.13642e-09	NA	NA	0.465791	2.08698e-07	0.985458	0.000145307	0.493173	4.54546e-07	NA	NA
TOMM40L	1.0539e-09	1.9526e-07	6.10103	Brain_Amygdala	2.9024e-06	0.00039544	-4.67761	Cells_EBV-transformed_lymphocytes	1.86333e-10	5.40039e-08	6.3722	NA	NA	NA	1	1	1	0	3	-2.01407	6.03023	-0.171404	4.90683	2.17831	-5.98708	NA	NA	0.044002	1.6373e-09	0.863906	9.25605e-07	0.0293832	2.13642e-09	NA	NA	0.465791	2.08698e-07	0.985458	0.000145307	0.490288	4.17232e-07	NA	NA
TOMM40L	1.0539e-09	1.9526e-07	6.10103	Brain_Amygdala	2.9024e-06	0.00039544	-4.67761	Colon_Sigmoid	1.86333e-10	6.23235e-08	6.3722	NA	NA	NA	1	1	1	0	3	-2.01407	6.03023	-0.171404	4.90683	2.17831	-5.98708	NA	NA	0.044002	1.6373e-09	0.863906	9.25605e-07	0.0293832	2.13642e-09	NA	NA	0.465791	2.08698e-07	0.985458	0.000145307	0.501432	4.56816e-07	NA	NA
TOMM40L	1.0539e-09	1.9526e-07	6.10103	Brain_Amygdala	2.9024e-06	0.00039544	-4.67761	Colon_Transverse	1.86333e-10	6.79432e-08	6.3722	NA	NA	NA	1	1	1	0	3	-2.01407	6.03023	-0.171404	4.90683	2.17831	-5.98708	NA	NA	0.044002	1.6373e-09	0.863906	9.25605e-07	0.0293832	2.13642e-09	NA	NA	0.465791	2.08698e-07	0.985458	0.000145307	0.501329	5.17714e-07	NA	NA
TOMM40L	1.0539e-09	1.9526e-07	6.10103	Brain_Amygdala	2.9024e-06	0.00039544	-4.67761	Esophagus_Gastroesophageal_Junction	1.86333e-10	6.00271e-08	6.3722	NA	NA	NA	1	1	1	0	3	-2.01407	6.03023	-0.171404	4.90683	2.17831	-5.98708	NA	NA	0.044002	1.6373e-09	0.863906	9.25605e-07	0.0293832	2.13642e-09	NA	NA	0.465791	2.08698e-07	0.985458	0.000145307	0.493453	4.51314e-07	NA	NA
TOMM40L	1.0539e-09	1.9526e-07	6.10103	Brain_Amygdala	2.9024e-06	0.00039544	-4.67761	Esophagus_Mucosa	1.86333e-10	6.8739e-08	6.3722	NA	NA	NA	1	1	1	0	3	-2.01407	6.03023	-0.171404	4.90683	2.17831	-5.98708	NA	NA	0.044002	1.6373e-09	0.863906	9.25605e-07	0.0293832	2.13642e-09	NA	NA	0.465791	2.08698e-07	0.985458	0.000145307	0.473595	4.43541e-07	NA	NA
TOMM40L	1.0539e-09	1.9526e-07	6.10103	Brain_Amygdala	2.9024e-06	0.00039544	-4.67761	Esophagus_Muscularis	1.86333e-10	6.79289e-08	6.3722	NA	NA	NA	1	1	1	0	3	-2.01407	6.03023	-0.171404	4.90683	2.17831	-5.98708	NA	NA	0.044002	1.6373e-09	0.863906	9.25605e-07	0.0293832	2.13642e-09	NA	NA	0.465791	2.08698e-07	0.985458	0.000145307	0.502658	4.76988e-07	NA	NA
TOMM40L	1.0539e-09	1.9526e-07	6.10103	Brain_Amygdala	2.9024e-06	0.00039544	-4.67761	Heart_Atrial_Appendage	1.86333e-10	6.83721e-08	6.3722	NA	NA	NA	1	1	1	0	3	-2.01407	6.03023	-0.171404	4.90683	2.17831	-5.98708	NA	NA	0.044002	1.6373e-09	0.863906	9.25605e-07	0.0293832	2.13642e-09	NA	NA	0.465791	2.08698e-07	0.985458	0.000145307	0.486306	5.05924e-07	NA	NA
TOMM40L	1.0539e-09	1.9526e-07	6.10103	Brain_Amygdala	2.9024e-06	0.00039544	-4.67761	Heart_Left_Ventricle	1.86333e-10	6.94869e-08	6.3722	NA	NA	NA	1	1	1	0	3	-2.01407	6.03023	-0.171404	4.90683	2.17831	-5.98708	NA	NA	0.044002	1.6373e-09	0.863906	9.25605e-07	0.0293832	2.13642e-09	NA	NA	0.465791	2.08698e-07	0.985458	0.000145307	0.481215	5.17552e-07	NA	NA
TOMM40L	1.0539e-09	1.9526e-07	6.10103	Brain_Amygdala	2.9024e-06	0.00039544	-4.67761	Lung	1.86333e-10	6.26189e-08	6.3722	NA	NA	NA	1	1	1	0	3	-2.01407	6.03023	-0.171404	4.90683	2.17831	-5.98708	NA	NA	0.044002	1.6373e-09	0.863906	9.25605e-07	0.0293832	2.13642e-09	NA	NA	0.465791	2.08698e-07	0.985458	0.000145307	0.477068	4.92381e-07	NA	NA
TOMM40L	1.0539e-09	1.9526e-07	6.10103	Brain_Amygdala	2.9024e-06	0.00039544	-4.67761	Muscle_Skeletal	2.9024e-06	0.000338155	-4.67761	NA	NA	NA	1	1	1	0	3	-2.01407	6.03023	-0.171404	4.90683	-0.171404	4.90683	NA	NA	0.044002	1.6373e-09	0.863906	9.25605e-07	0.863906	9.25605e-07	NA	NA	0.465791	2.08698e-07	0.985458	0.000145307	0.98361	9.80802e-05	NA	NA
TOMM40L	1.0539e-09	1.9526e-07	6.10103	Brain_Amygdala	2.9024e-06	0.00039544	-4.67761	Nerve_Tibial	1.86333e-10	5.67519e-08	6.3722	NA	NA	NA	1	1	1	0	3	-2.01407	6.03023	-0.171404	4.90683	2.17831	-5.98708	NA	NA	0.044002	1.6373e-09	0.863906	9.25605e-07	0.0293832	2.13642e-09	NA	NA	0.465791	2.08698e-07	0.985458	0.000145307	0.49915	4.88057e-07	NA	NA
TOMM40L	1.0539e-09	1.9526e-07	6.10103	Brain_Amygdala	2.9024e-06	0.00039544	-4.67761	Ovary	1.86333e-10	6.91212e-08	6.3722	NA	NA	NA	1	1	1	0	3	-2.01407	6.03023	-0.171404	4.90683	2.17831	-5.98708	NA	NA	0.044002	1.6373e-09	0.863906	9.25605e-07	0.0293832	2.13642e-09	NA	NA	0.465791	2.08698e-07	0.985458	0.000145307	0.485656	5.1866e-07	NA	NA
TOMM40L	1.0539e-09	1.9526e-07	6.10103	Brain_Amygdala	2.9024e-06	0.00039544	-4.67761	Pituitary	1.86333e-10	6.87257e-08	6.3722	NA	NA	NA	1	1	1	0	3	-2.01407	6.03023	-0.171404	4.90683	2.17831	-5.98708	NA	NA	0.044002	1.6373e-09	0.863906	9.25605e-07	0.0293832	2.13642e-09	NA	NA	0.465791	2.08698e-07	0.985458	0.000145307	0.519154	4.93217e-07	NA	NA
TOMM40L	1.0539e-09	1.9526e-07	6.10103	Brain_Amygdala	2.9024e-06	0.00039544	-4.67761	Prostate	1.86333e-10	6.19437e-08	-6.3722	NA	NA	NA	1	1	1	0	3	-2.01407	6.03023	-0.171404	4.90683	-2.17831	5.98708	NA	NA	0.044002	1.6373e-09	0.863906	9.25605e-07	0.0293832	2.13642e-09	NA	NA	0.465791	2.08698e-07	0.985458	0.000145307	0.494261	5.02842e-07	NA	NA
TOMM40L	1.0539e-09	1.9526e-07	6.10103	Brain_Amygdala	2.9024e-06	0.00039544	-4.67761	Skin_Sun_Exposed_Lower_leg	1.86333e-10	6.2173e-08	6.3722	NA	NA	NA	1	1	1	0	3	-2.01407	6.03023	-0.171404	4.90683	2.17831	-5.98708	NA	NA	0.044002	1.6373e-09	0.863906	9.25605e-07	0.0293832	2.13642e-09	NA	NA	0.465791	2.08698e-07	0.985458	0.000145307	0.487969	4.59125e-07	NA	NA
TOMM40L	1.0539e-09	1.9526e-07	6.10103	Brain_Amygdala	2.9024e-06	0.00039544	-4.67761	Small_Intestine_Terminal_Ileum	2.9024e-06	0.000335026	-4.67761	NA	NA	NA	1	1	1	0	3	-2.01407	6.03023	-0.171404	4.90683	-0.171404	4.90683	NA	NA	0.044002	1.6373e-09	0.863906	9.25605e-07	0.863906	9.25605e-07	NA	NA	0.465791	2.08698e-07	0.985458	0.000145307	0.982357	9.43994e-05	NA	NA
TOMM40L	1.0539e-09	1.9526e-07	6.10103	Brain_Amygdala	2.9024e-06	0.00039544	-4.67761	Spleen	1.86333e-10	6.64782e-08	6.3722	NA	NA	NA	1	1	1	0	3	-2.01407	6.03023	-0.171404	4.90683	2.17831	-5.98708	NA	NA	0.044002	1.6373e-09	0.863906	9.25605e-07	0.0293832	2.13642e-09	NA	NA	0.465791	2.08698e-07	0.985458	0.000145307	0.477215	4.70282e-07	NA	NA
TOMM40L	1.0539e-09	1.9526e-07	6.10103	Brain_Amygdala	2.9024e-06	0.00039544	-4.67761	Testis	1.86333e-10	7.25217e-08	6.3722	NA	NA	NA	1	1	1	0	3	-2.01407	6.03023	-0.171404	4.90683	2.17831	-5.98708	NA	NA	0.044002	1.6373e-09	0.863906	9.25605e-07	0.0293832	2.13642e-09	NA	NA	0.465791	2.08698e-07	0.985458	0.000145307	0.522403	5.47233e-07	NA	NA
TOMM40L	1.0539e-09	1.9526e-07	6.10103	Brain_Amygdala	2.9024e-06	0.00039544	-4.67761	Uterus	1.86333e-10	6.9247e-08	6.3722	NA	NA	NA	1	1	1	0	3	-2.01407	6.03023	-0.171404	4.90683	2.17831	-5.98708	NA	NA	0.044002	1.6373e-09	0.863906	9.25605e-07	0.0293832	2.13642e-09	NA	NA	0.465791	2.08698e-07	0.985458	0.000145307	0.492375	5.11815e-07	NA	NA
TOMM40L	1.0539e-09	1.9526e-07	6.10103	Brain_Amygdala	2.9024e-06	0.00039544	-4.67761	Vagina	1.86333e-10	7.35949e-08	6.3722	NA	NA	NA	1	1	1	0	3	-2.01407	6.03023	-0.171404	4.90683	2.17831	-5.98708	NA	NA	0.044002	1.6373e-09	0.863906	9.25605e-07	0.0293832	2.13642e-09	NA	NA	0.465791	2.08698e-07	0.985458	0.000145307	0.500868	5.58839e-07	NA	NA
TOMM40L	1.0539e-09	1.9526e-07	6.10103	Brain_Amygdala	2.9024e-06	0.00039544	-4.67761	smultixcan	1.86333e-10	5.48582e-08	5.91705	NA	NA	NA	1	1	1	0	3	-2.01407	6.03023	-0.171404	4.90683	2.02271	-5.55943	NA	NA	0.044002	1.6373e-09	0.863906	9.25605e-07	0.0293832	2.13642e-09	NA	NA	0.465791	2.08698e-07	0.985458	0.000145307	0.473995	4.74308e-07	NA	NA
TOMM40L	1.0539e-09	1.9526e-07	6.10103	Brain_Caudate_basal_ganglia	2.91546e-06	0.000392397	-4.67669	Adrenal_Gland	1.86333e-10	6.55289e-08	6.3722	NA	NA	NA	1	1	1	0	3	-2.01407	6.03023	-0.170924	4.90603	2.17831	-5.98708	NA	NA	0.044002	1.6373e-09	0.864283	9.29367e-07	0.0293832	2.13642e-09	NA	NA	0.465791	2.08698e-07	0.984131	0.000136912	0.485845	5.02706e-07	NA	NA
TOMM40L	1.0539e-09	1.9526e-07	6.10103	Brain_Caudate_basal_ganglia	2.91546e-06	0.000392397	-4.67669	Artery_Aorta	1.86333e-10	6.08329e-08	6.3722	NA	NA	NA	1	1	1	0	3	-2.01407	6.03023	-0.170924	4.90603	2.17831	-5.98708	NA	NA	0.044002	1.6373e-09	0.864283	9.29367e-07	0.0293832	2.13642e-09	NA	NA	0.465791	2.08698e-07	0.984131	0.000136912	0.490078	4.61625e-07	NA	NA
TOMM40L	1.0539e-09	1.9526e-07	6.10103	Brain_Caudate_basal_ganglia	2.91546e-06	0.000392397	-4.67669	Artery_Coronary	1.86333e-10	6.81708e-08	6.3722	NA	NA	NA	1	1	1	0	3	-2.01407	6.03023	-0.170924	4.90603	2.17831	-5.98708	NA	NA	0.044002	1.6373e-09	0.864283	9.29367e-07	0.0293832	2.13642e-09	NA	NA	0.465791	2.08698e-07	0.984131	0.000136912	0.480221	5.06187e-07	NA	NA
TOMM40L	1.0539e-09	1.9526e-07	6.10103	Brain_Caudate_basal_ganglia	2.91546e-06	0.000392397	-4.67669	Artery_Tibial	1.86333e-10	5.84366e-08	6.3722	NA	NA	NA	1	1	1	0	3	-2.01407	6.03023	-0.170924	4.90603	2.17831	-5.98708	NA	NA	0.044002	1.6373e-09	0.864283	9.29367e-07	0.0293832	2.13642e-09	NA	NA	0.465791	2.08698e-07	0.984131	0.000136912	0.495278	4.84399e-07	NA	NA
TOMM40L	1.0539e-09	1.9526e-07	6.10103	Brain_Caudate_basal_ganglia	2.91546e-06	0.000392397	-4.67669	Brain_Caudate_basal_ganglia	2.9024e-06	0.000377084	-4.67761	NA	NA	NA	1	1	1	0	3	-2.01407	6.03023	-0.170924	4.90603	-0.171404	4.90683	NA	NA	0.044002	1.6373e-09	0.864283	9.29367e-07	0.863906	9.25605e-07	NA	NA	0.465791	2.08698e-07	0.984131	0.000136912	0.982355	0.000105713	NA	NA
TOMM40L	1.0539e-09	1.9526e-07	6.10103	Brain_Caudate_basal_ganglia	2.91546e-06	0.000392397	-4.67669	Brain_Cerebellar_Hemisphere	1.86333e-10	5.30663e-08	6.3722	NA	NA	NA	1	1	1	0	3	-2.01407	6.03023	-0.170924	4.90603	2.17831	-5.98708	NA	NA	0.044002	1.6373e-09	0.864283	9.29367e-07	0.0293832	2.13642e-09	NA	NA	0.465791	2.08698e-07	0.984131	0.000136912	0.49643	4.72906e-07	NA	NA
TOMM40L	1.0539e-09	1.9526e-07	6.10103	Brain_Caudate_basal_ganglia	2.91546e-06	0.000392397	-4.67669	Brain_Cerebellum	1.86333e-10	5.95005e-08	6.3722	NA	NA	NA	1	1	1	0	3	-2.01407	6.03023	-0.170924	4.90603	2.17831	-5.98708	NA	NA	0.044002	1.6373e-09	0.864283	9.29367e-07	0.0293832	2.13642e-09	NA	NA	0.465791	2.08698e-07	0.984131	0.000136912	0.501969	4.9448e-07	NA	NA
TOMM40L	1.0539e-09	1.9526e-07	6.10103	Brain_Caudate_basal_ganglia	2.91546e-06	0.000392397	-4.67669	Brain_Cortex	1.86333e-10	6.38393e-08	6.3722	NA	NA	NA	1	1	1	0	3	-2.01407	6.03023	-0.170924	4.90603	2.17831	-5.98708	NA	NA	0.044002	1.6373e-09	0.864283	9.29367e-07	0.0293832	2.13642e-09	NA	NA	0.465791	2.08698e-07	0.984131	0.000136912	0.504959	4.9965e-07	NA	NA
TOMM40L	1.0539e-09	1.9526e-07	6.10103	Brain_Caudate_basal_ganglia	2.91546e-06	0.000392397	-4.67669	Brain_Frontal_Cortex_BA9	2.9024e-06	0.000358737	-4.67761	NA	NA	NA	1	1	1	0	3	-2.01407	6.03023	-0.170924	4.90603	-0.171404	4.90683	NA	NA	0.044002	1.6373e-09	0.864283	9.29367e-07	0.863906	9.25605e-07	NA	NA	0.465791	2.08698e-07	0.984131	0.000136912	0.983652	9.98855e-05	NA	NA
TOMM40L	1.0539e-09	1.9526e-07	6.10103	Brain_Caudate_basal_ganglia	2.91546e-06	0.000392397	-4.67669	Brain_Hippocampus	2.9024e-06	0.000415564	-4.67761	NA	NA	NA	1	1	1	0	3	-2.01407	6.03023	-0.170924	4.90603	-0.171404	4.90683	NA	NA	0.044002	1.6373e-09	0.864283	9.29367e-07	0.863906	9.25605e-07	NA	NA	0.465791	2.08698e-07	0.984131	0.000136912	0.985823	0.000117818	NA	NA
TOMM40L	1.0539e-09	1.9526e-07	6.10103	Brain_Caudate_basal_ganglia	2.91546e-06	0.000392397	-4.67669	Brain_Nucleus_accumbens_basal_ganglia	2.9024e-06	0.000362352	-4.67761	NA	NA	NA	1	1	1	0	3	-2.01407	6.03023	-0.170924	4.90603	-0.171404	4.90683	NA	NA	0.044002	1.6373e-09	0.864283	9.29367e-07	0.863906	9.25605e-07	NA	NA	0.465791	2.08698e-07	0.984131	0.000136912	0.982118	0.000102619	NA	NA
TOMM40L	1.0539e-09	1.9526e-07	6.10103	Brain_Caudate_basal_ganglia	2.91546e-06	0.000392397	-4.67669	Brain_Putamen_basal_ganglia	2.9024e-06	0.000380756	-4.67761	NA	NA	NA	1	1	1	0	3	-2.01407	6.03023	-0.170924	4.90603	-0.171404	4.90683	NA	NA	0.044002	1.6373e-09	0.864283	9.29367e-07	0.863906	9.25605e-07	NA	NA	0.465791	2.08698e-07	0.984131	0.000136912	0.98089	0.000111273	NA	NA
TOMM40L	1.0539e-09	1.9526e-07	6.10103	Brain_Caudate_basal_ganglia	2.91546e-06	0.000392397	-4.67669	Brain_Substantia_nigra	1.86333e-10	6.63904e-08	6.3722	NA	NA	NA	1	1	1	0	3	-2.01407	6.03023	-0.170924	4.90603	2.17831	-5.98708	NA	NA	0.044002	1.6373e-09	0.864283	9.29367e-07	0.0293832	2.13642e-09	NA	NA	0.465791	2.08698e-07	0.984131	0.000136912	0.517953	6.46942e-07	NA	NA
TOMM40L	1.0539e-09	1.9526e-07	6.10103	Brain_Caudate_basal_ganglia	2.91546e-06	0.000392397	-4.67669	Breast_Mammary_Tissue	1.86333e-10	5.458e-08	6.3722	NA	NA	NA	1	1	1	0	3	-2.01407	6.03023	-0.170924	4.90603	2.17831	-5.98708	NA	NA	0.044002	1.6373e-09	0.864283	9.29367e-07	0.0293832	2.13642e-09	NA	NA	0.465791	2.08698e-07	0.984131	0.000136912	0.500023	4.7661e-07	NA	NA
TOMM40L	1.0539e-09	1.9526e-07	6.10103	Brain_Caudate_basal_ganglia	2.91546e-06	0.000392397	-4.67669	Cells_Cultured_fibroblasts	1.86333e-10	5.8352e-08	6.3722	NA	NA	NA	1	1	1	0	3	-2.01407	6.03023	-0.170924	4.90603	2.17831	-5.98708	NA	NA	0.044002	1.6373e-09	0.864283	9.29367e-07	0.0293832	2.13642e-09	NA	NA	0.465791	2.08698e-07	0.984131	0.000136912	0.493173	4.54546e-07	NA	NA
TOMM40L	1.0539e-09	1.9526e-07	6.10103	Brain_Caudate_basal_ganglia	2.91546e-06	0.000392397	-4.67669	Cells_EBV-transformed_lymphocytes	1.86333e-10	5.40039e-08	6.3722	NA	NA	NA	1	1	1	0	3	-2.01407	6.03023	-0.170924	4.90603	2.17831	-5.98708	NA	NA	0.044002	1.6373e-09	0.864283	9.29367e-07	0.0293832	2.13642e-09	NA	NA	0.465791	2.08698e-07	0.984131	0.000136912	0.490288	4.17232e-07	NA	NA
TOMM40L	1.0539e-09	1.9526e-07	6.10103	Brain_Caudate_basal_ganglia	2.91546e-06	0.000392397	-4.67669	Colon_Sigmoid	1.86333e-10	6.23235e-08	6.3722	NA	NA	NA	1	1	1	0	3	-2.01407	6.03023	-0.170924	4.90603	2.17831	-5.98708	NA	NA	0.044002	1.6373e-09	0.864283	9.29367e-07	0.0293832	2.13642e-09	NA	NA	0.465791	2.08698e-07	0.984131	0.000136912	0.501432	4.56816e-07	NA	NA
TOMM40L	1.0539e-09	1.9526e-07	6.10103	Brain_Caudate_basal_ganglia	2.91546e-06	0.000392397	-4.67669	Colon_Transverse	1.86333e-10	6.79432e-08	6.3722	NA	NA	NA	1	1	1	0	3	-2.01407	6.03023	-0.170924	4.90603	2.17831	-5.98708	NA	NA	0.044002	1.6373e-09	0.864283	9.29367e-07	0.0293832	2.13642e-09	NA	NA	0.465791	2.08698e-07	0.984131	0.000136912	0.501329	5.17714e-07	NA	NA
TOMM40L	1.0539e-09	1.9526e-07	6.10103	Brain_Caudate_basal_ganglia	2.91546e-06	0.000392397	-4.67669	Esophagus_Gastroesophageal_Junction	1.86333e-10	6.00271e-08	6.3722	NA	NA	NA	1	1	1	0	3	-2.01407	6.03023	-0.170924	4.90603	2.17831	-5.98708	NA	NA	0.044002	1.6373e-09	0.864283	9.29367e-07	0.0293832	2.13642e-09	NA	NA	0.465791	2.08698e-07	0.984131	0.000136912	0.493453	4.51314e-07	NA	NA
TOMM40L	1.0539e-09	1.9526e-07	6.10103	Brain_Caudate_basal_ganglia	2.91546e-06	0.000392397	-4.67669	Esophagus_Mucosa	1.86333e-10	6.8739e-08	6.3722	NA	NA	NA	1	1	1	0	3	-2.01407	6.03023	-0.170924	4.90603	2.17831	-5.98708	NA	NA	0.044002	1.6373e-09	0.864283	9.29367e-07	0.0293832	2.13642e-09	NA	NA	0.465791	2.08698e-07	0.984131	0.000136912	0.473595	4.43541e-07	NA	NA
TOMM40L	1.0539e-09	1.9526e-07	6.10103	Brain_Caudate_basal_ganglia	2.91546e-06	0.000392397	-4.67669	Esophagus_Muscularis	1.86333e-10	6.79289e-08	6.3722	NA	NA	NA	1	1	1	0	3	-2.01407	6.03023	-0.170924	4.90603	2.17831	-5.98708	NA	NA	0.044002	1.6373e-09	0.864283	9.29367e-07	0.0293832	2.13642e-09	NA	NA	0.465791	2.08698e-07	0.984131	0.000136912	0.502658	4.76988e-07	NA	NA
TOMM40L	1.0539e-09	1.9526e-07	6.10103	Brain_Caudate_basal_ganglia	2.91546e-06	0.000392397	-4.67669	Heart_Atrial_Appendage	1.86333e-10	6.83721e-08	6.3722	NA	NA	NA	1	1	1	0	3	-2.01407	6.03023	-0.170924	4.90603	2.17831	-5.98708	NA	NA	0.044002	1.6373e-09	0.864283	9.29367e-07	0.0293832	2.13642e-09	NA	NA	0.465791	2.08698e-07	0.984131	0.000136912	0.486306	5.05924e-07	NA	NA
TOMM40L	1.0539e-09	1.9526e-07	6.10103	Brain_Caudate_basal_ganglia	2.91546e-06	0.000392397	-4.67669	Heart_Left_Ventricle	1.86333e-10	6.94869e-08	6.3722	NA	NA	NA	1	1	1	0	3	-2.01407	6.03023	-0.170924	4.90603	2.17831	-5.98708	NA	NA	0.044002	1.6373e-09	0.864283	9.29367e-07	0.0293832	2.13642e-09	NA	NA	0.465791	2.08698e-07	0.984131	0.000136912	0.481215	5.17552e-07	NA	NA
TOMM40L	1.0539e-09	1.9526e-07	6.10103	Brain_Caudate_basal_ganglia	2.91546e-06	0.000392397	-4.67669	Lung	1.86333e-10	6.26189e-08	6.3722	NA	NA	NA	1	1	1	0	3	-2.01407	6.03023	-0.170924	4.90603	2.17831	-5.98708	NA	NA	0.044002	1.6373e-09	0.864283	9.29367e-07	0.0293832	2.13642e-09	NA	NA	0.465791	2.08698e-07	0.984131	0.000136912	0.477068	4.92381e-07	NA	NA
TOMM40L	1.0539e-09	1.9526e-07	6.10103	Brain_Caudate_basal_ganglia	2.91546e-06	0.000392397	-4.67669	Muscle_Skeletal	2.9024e-06	0.000338155	-4.67761	NA	NA	NA	1	1	1	0	3	-2.01407	6.03023	-0.170924	4.90603	-0.171404	4.90683	NA	NA	0.044002	1.6373e-09	0.864283	9.29367e-07	0.863906	9.25605e-07	NA	NA	0.465791	2.08698e-07	0.984131	0.000136912	0.98361	9.80802e-05	NA	NA
TOMM40L	1.0539e-09	1.9526e-07	6.10103	Brain_Caudate_basal_ganglia	2.91546e-06	0.000392397	-4.67669	Nerve_Tibial	1.86333e-10	5.67519e-08	6.3722	NA	NA	NA	1	1	1	0	3	-2.01407	6.03023	-0.170924	4.90603	2.17831	-5.98708	NA	NA	0.044002	1.6373e-09	0.864283	9.29367e-07	0.0293832	2.13642e-09	NA	NA	0.465791	2.08698e-07	0.984131	0.000136912	0.49915	4.88057e-07	NA	NA
TOMM40L	1.0539e-09	1.9526e-07	6.10103	Brain_Caudate_basal_ganglia	2.91546e-06	0.000392397	-4.67669	Ovary	1.86333e-10	6.91212e-08	6.3722	NA	NA	NA	1	1	1	0	3	-2.01407	6.03023	-0.170924	4.90603	2.17831	-5.98708	NA	NA	0.044002	1.6373e-09	0.864283	9.29367e-07	0.0293832	2.13642e-09	NA	NA	0.465791	2.08698e-07	0.984131	0.000136912	0.485656	5.1866e-07	NA	NA
TOMM40L	1.0539e-09	1.9526e-07	6.10103	Brain_Caudate_basal_ganglia	2.91546e-06	0.000392397	-4.67669	Pituitary	1.86333e-10	6.87257e-08	6.3722	NA	NA	NA	1	1	1	0	3	-2.01407	6.03023	-0.170924	4.90603	2.17831	-5.98708	NA	NA	0.044002	1.6373e-09	0.864283	9.29367e-07	0.0293832	2.13642e-09	NA	NA	0.465791	2.08698e-07	0.984131	0.000136912	0.519154	4.93217e-07	NA	NA
TOMM40L	1.0539e-09	1.9526e-07	6.10103	Brain_Caudate_basal_ganglia	2.91546e-06	0.000392397	-4.67669	Prostate	1.86333e-10	6.19437e-08	-6.3722	NA	NA	NA	1	1	1	0	3	-2.01407	6.03023	-0.170924	4.90603	-2.17831	5.98708	NA	NA	0.044002	1.6373e-09	0.864283	9.29367e-07	0.0293832	2.13642e-09	NA	NA	0.465791	2.08698e-07	0.984131	0.000136912	0.494261	5.02842e-07	NA	NA
TOMM40L	1.0539e-09	1.9526e-07	6.10103	Brain_Caudate_basal_ganglia	2.91546e-06	0.000392397	-4.67669	Skin_Sun_Exposed_Lower_leg	1.86333e-10	6.2173e-08	6.3722	NA	NA	NA	1	1	1	0	3	-2.01407	6.03023	-0.170924	4.90603	2.17831	-5.98708	NA	NA	0.044002	1.6373e-09	0.864283	9.29367e-07	0.0293832	2.13642e-09	NA	NA	0.465791	2.08698e-07	0.984131	0.000136912	0.487969	4.59125e-07	NA	NA
TOMM40L	1.0539e-09	1.9526e-07	6.10103	Brain_Caudate_basal_ganglia	2.91546e-06	0.000392397	-4.67669	Small_Intestine_Terminal_Ileum	2.9024e-06	0.000335026	-4.67761	NA	NA	NA	1	1	1	0	3	-2.01407	6.03023	-0.170924	4.90603	-0.171404	4.90683	NA	NA	0.044002	1.6373e-09	0.864283	9.29367e-07	0.863906	9.25605e-07	NA	NA	0.465791	2.08698e-07	0.984131	0.000136912	0.982357	9.43994e-05	NA	NA
TOMM40L	1.0539e-09	1.9526e-07	6.10103	Brain_Caudate_basal_ganglia	2.91546e-06	0.000392397	-4.67669	Spleen	1.86333e-10	6.64782e-08	6.3722	NA	NA	NA	1	1	1	0	3	-2.01407	6.03023	-0.170924	4.90603	2.17831	-5.98708	NA	NA	0.044002	1.6373e-09	0.864283	9.29367e-07	0.0293832	2.13642e-09	NA	NA	0.465791	2.08698e-07	0.984131	0.000136912	0.477215	4.70282e-07	NA	NA
TOMM40L	1.0539e-09	1.9526e-07	6.10103	Brain_Caudate_basal_ganglia	2.91546e-06	0.000392397	-4.67669	Testis	1.86333e-10	7.25217e-08	6.3722	NA	NA	NA	1	1	1	0	3	-2.01407	6.03023	-0.170924	4.90603	2.17831	-5.98708	NA	NA	0.044002	1.6373e-09	0.864283	9.29367e-07	0.0293832	2.13642e-09	NA	NA	0.465791	2.08698e-07	0.984131	0.000136912	0.522403	5.47233e-07	NA	NA
TOMM40L	1.0539e-09	1.9526e-07	6.10103	Brain_Caudate_basal_ganglia	2.91546e-06	0.000392397	-4.67669	Uterus	1.86333e-10	6.9247e-08	6.3722	NA	NA	NA	1	1	1	0	3	-2.01407	6.03023	-0.170924	4.90603	2.17831	-5.98708	NA	NA	0.044002	1.6373e-09	0.864283	9.29367e-07	0.0293832	2.13642e-09	NA	NA	0.465791	2.08698e-07	0.984131	0.000136912	0.492375	5.11815e-07	NA	NA
TOMM40L	1.0539e-09	1.9526e-07	6.10103	Brain_Caudate_basal_ganglia	2.91546e-06	0.000392397	-4.67669	Vagina	1.86333e-10	7.35949e-08	6.3722	NA	NA	NA	1	1	1	0	3	-2.01407	6.03023	-0.170924	4.90603	2.17831	-5.98708	NA	NA	0.044002	1.6373e-09	0.864283	9.29367e-07	0.0293832	2.13642e-09	NA	NA	0.465791	2.08698e-07	0.984131	0.000136912	0.500868	5.58839e-07	NA	NA
TOMM40L	1.0539e-09	1.9526e-07	6.10103	Brain_Caudate_basal_ganglia	2.91546e-06	0.000392397	-4.67669	smultixcan	1.86333e-10	5.48582e-08	5.91705	NA	NA	NA	1	1	1	0	3	-2.01407	6.03023	-0.170924	4.90603	2.02271	-5.55943	NA	NA	0.044002	1.6373e-09	0.864283	9.29367e-07	0.0293832	2.13642e-09	NA	NA	0.465791	2.08698e-07	0.984131	0.000136912	0.473995	4.74308e-07	NA	NA
TOMM40L	1.0539e-09	1.9526e-07	6.10103	Brain_Cerebellum	2.9024e-06	0.000423575	4.67761	Adrenal_Gland	1.86333e-10	6.55289e-08	6.3722	NA	NA	NA	1	1	1	0	3	-2.01407	6.03023	0.171404	-4.90683	2.17831	-5.98708	NA	NA	0.044002	1.6373e-09	0.863906	9.25605e-07	0.0293832	2.13642e-09	NA	NA	0.465791	2.08698e-07	0.986513	0.000129757	0.485845	5.02706e-07	NA	NA
TOMM40L	1.0539e-09	1.9526e-07	6.10103	Brain_Cerebellum	2.9024e-06	0.000423575	4.67761	Artery_Aorta	1.86333e-10	6.08329e-08	6.3722	NA	NA	NA	1	1	1	0	3	-2.01407	6.03023	0.171404	-4.90683	2.17831	-5.98708	NA	NA	0.044002	1.6373e-09	0.863906	9.25605e-07	0.0293832	2.13642e-09	NA	NA	0.465791	2.08698e-07	0.986513	0.000129757	0.490078	4.61625e-07	NA	NA
TOMM40L	1.0539e-09	1.9526e-07	6.10103	Brain_Cerebellum	2.9024e-06	0.000423575	4.67761	Artery_Coronary	1.86333e-10	6.81708e-08	6.3722	NA	NA	NA	1	1	1	0	3	-2.01407	6.03023	0.171404	-4.90683	2.17831	-5.98708	NA	NA	0.044002	1.6373e-09	0.863906	9.25605e-07	0.0293832	2.13642e-09	NA	NA	0.465791	2.08698e-07	0.986513	0.000129757	0.480221	5.06187e-07	NA	NA
TOMM40L	1.0539e-09	1.9526e-07	6.10103	Brain_Cerebellum	2.9024e-06	0.000423575	4.67761	Artery_Tibial	1.86333e-10	5.84366e-08	6.3722	NA	NA	NA	1	1	1	0	3	-2.01407	6.03023	0.171404	-4.90683	2.17831	-5.98708	NA	NA	0.044002	1.6373e-09	0.863906	9.25605e-07	0.0293832	2.13642e-09	NA	NA	0.465791	2.08698e-07	0.986513	0.000129757	0.495278	4.84399e-07	NA	NA
TOMM40L	1.0539e-09	1.9526e-07	6.10103	Brain_Cerebellum	2.9024e-06	0.000423575	4.67761	Brain_Caudate_basal_ganglia	2.9024e-06	0.000377084	-4.67761	NA	NA	NA	1	1	1	0	3	-2.01407	6.03023	0.171404	-4.90683	-0.171404	4.90683	NA	NA	0.044002	1.6373e-09	0.863906	9.25605e-07	0.863906	9.25605e-07	NA	NA	0.465791	2.08698e-07	0.986513	0.000129757	0.982355	0.000105713	NA	NA
TOMM40L	1.0539e-09	1.9526e-07	6.10103	Brain_Cerebellum	2.9024e-06	0.000423575	4.67761	Brain_Cerebellar_Hemisphere	1.86333e-10	5.30663e-08	6.3722	NA	NA	NA	1	1	1	0	3	-2.01407	6.03023	0.171404	-4.90683	2.17831	-5.98708	NA	NA	0.044002	1.6373e-09	0.863906	9.25605e-07	0.0293832	2.13642e-09	NA	NA	0.465791	2.08698e-07	0.986513	0.000129757	0.49643	4.72906e-07	NA	NA
TOMM40L	1.0539e-09	1.9526e-07	6.10103	Brain_Cerebellum	2.9024e-06	0.000423575	4.67761	Brain_Cerebellum	1.86333e-10	5.95005e-08	6.3722	NA	NA	NA	1	1	1	0	3	-2.01407	6.03023	0.171404	-4.90683	2.17831	-5.98708	NA	NA	0.044002	1.6373e-09	0.863906	9.25605e-07	0.0293832	2.13642e-09	NA	NA	0.465791	2.08698e-07	0.986513	0.000129757	0.501969	4.9448e-07	NA	NA
TOMM40L	1.0539e-09	1.9526e-07	6.10103	Brain_Cerebellum	2.9024e-06	0.000423575	4.67761	Brain_Cortex	1.86333e-10	6.38393e-08	6.3722	NA	NA	NA	1	1	1	0	3	-2.01407	6.03023	0.171404	-4.90683	2.17831	-5.98708	NA	NA	0.044002	1.6373e-09	0.863906	9.25605e-07	0.0293832	2.13642e-09	NA	NA	0.465791	2.08698e-07	0.986513	0.000129757	0.504959	4.9965e-07	NA	NA
TOMM40L	1.0539e-09	1.9526e-07	6.10103	Brain_Cerebellum	2.9024e-06	0.000423575	4.67761	Brain_Frontal_Cortex_BA9	2.9024e-06	0.000358737	-4.67761	NA	NA	NA	1	1	1	0	3	-2.01407	6.03023	0.171404	-4.90683	-0.171404	4.90683	NA	NA	0.044002	1.6373e-09	0.863906	9.25605e-07	0.863906	9.25605e-07	NA	NA	0.465791	2.08698e-07	0.986513	0.000129757	0.983652	9.98855e-05	NA	NA
TOMM40L	1.0539e-09	1.9526e-07	6.10103	Brain_Cerebellum	2.9024e-06	0.000423575	4.67761	Brain_Hippocampus	2.9024e-06	0.000415564	-4.67761	NA	NA	NA	1	1	1	0	3	-2.01407	6.03023	0.171404	-4.90683	-0.171404	4.90683	NA	NA	0.044002	1.6373e-09	0.863906	9.25605e-07	0.863906	9.25605e-07	NA	NA	0.465791	2.08698e-07	0.986513	0.000129757	0.985823	0.000117818	NA	NA
TOMM40L	1.0539e-09	1.9526e-07	6.10103	Brain_Cerebellum	2.9024e-06	0.000423575	4.67761	Brain_Nucleus_accumbens_basal_ganglia	2.9024e-06	0.000362352	-4.67761	NA	NA	NA	1	1	1	0	3	-2.01407	6.03023	0.171404	-4.90683	-0.171404	4.90683	NA	NA	0.044002	1.6373e-09	0.863906	9.25605e-07	0.863906	9.25605e-07	NA	NA	0.465791	2.08698e-07	0.986513	0.000129757	0.982118	0.000102619	NA	NA
TOMM40L	1.0539e-09	1.9526e-07	6.10103	Brain_Cerebellum	2.9024e-06	0.000423575	4.67761	Brain_Putamen_basal_ganglia	2.9024e-06	0.000380756	-4.67761	NA	NA	NA	1	1	1	0	3	-2.01407	6.03023	0.171404	-4.90683	-0.171404	4.90683	NA	NA	0.044002	1.6373e-09	0.863906	9.25605e-07	0.863906	9.25605e-07	NA	NA	0.465791	2.08698e-07	0.986513	0.000129757	0.98089	0.000111273	NA	NA
TOMM40L	1.0539e-09	1.9526e-07	6.10103	Brain_Cerebellum	2.9024e-06	0.000423575	4.67761	Brain_Substantia_nigra	1.86333e-10	6.63904e-08	6.3722	NA	NA	NA	1	1	1	0	3	-2.01407	6.03023	0.171404	-4.90683	2.17831	-5.98708	NA	NA	0.044002	1.6373e-09	0.863906	9.25605e-07	0.0293832	2.13642e-09	NA	NA	0.465791	2.08698e-07	0.986513	0.000129757	0.517953	6.46942e-07	NA	NA
TOMM40L	1.0539e-09	1.9526e-07	6.10103	Brain_Cerebellum	2.9024e-06	0.000423575	4.67761	Breast_Mammary_Tissue	1.86333e-10	5.458e-08	6.3722	NA	NA	NA	1	1	1	0	3	-2.01407	6.03023	0.171404	-4.90683	2.17831	-5.98708	NA	NA	0.044002	1.6373e-09	0.863906	9.25605e-07	0.0293832	2.13642e-09	NA	NA	0.465791	2.08698e-07	0.986513	0.000129757	0.500023	4.7661e-07	NA	NA
TOMM40L	1.0539e-09	1.9526e-07	6.10103	Brain_Cerebellum	2.9024e-06	0.000423575	4.67761	Cells_Cultured_fibroblasts	1.86333e-10	5.8352e-08	6.3722	NA	NA	NA	1	1	1	0	3	-2.01407	6.03023	0.171404	-4.90683	2.17831	-5.98708	NA	NA	0.044002	1.6373e-09	0.863906	9.25605e-07	0.0293832	2.13642e-09	NA	NA	0.465791	2.08698e-07	0.986513	0.000129757	0.493173	4.54546e-07	NA	NA
TOMM40L	1.0539e-09	1.9526e-07	6.10103	Brain_Cerebellum	2.9024e-06	0.000423575	4.67761	Cells_EBV-transformed_lymphocytes	1.86333e-10	5.40039e-08	6.3722	NA	NA	NA	1	1	1	0	3	-2.01407	6.03023	0.171404	-4.90683	2.17831	-5.98708	NA	NA	0.044002	1.6373e-09	0.863906	9.25605e-07	0.0293832	2.13642e-09	NA	NA	0.465791	2.08698e-07	0.986513	0.000129757	0.490288	4.17232e-07	NA	NA
TOMM40L	1.0539e-09	1.9526e-07	6.10103	Brain_Cerebellum	2.9024e-06	0.000423575	4.67761	Colon_Sigmoid	1.86333e-10	6.23235e-08	6.3722	NA	NA	NA	1	1	1	0	3	-2.01407	6.03023	0.171404	-4.90683	2.17831	-5.98708	NA	NA	0.044002	1.6373e-09	0.863906	9.25605e-07	0.0293832	2.13642e-09	NA	NA	0.465791	2.08698e-07	0.986513	0.000129757	0.501432	4.56816e-07	NA	NA
TOMM40L	1.0539e-09	1.9526e-07	6.10103	Brain_Cerebellum	2.9024e-06	0.000423575	4.67761	Colon_Transverse	1.86333e-10	6.79432e-08	6.3722	NA	NA	NA	1	1	1	0	3	-2.01407	6.03023	0.171404	-4.90683	2.17831	-5.98708	NA	NA	0.044002	1.6373e-09	0.863906	9.25605e-07	0.0293832	2.13642e-09	NA	NA	0.465791	2.08698e-07	0.986513	0.000129757	0.501329	5.17714e-07	NA	NA
TOMM40L	1.0539e-09	1.9526e-07	6.10103	Brain_Cerebellum	2.9024e-06	0.000423575	4.67761	Esophagus_Gastroesophageal_Junction	1.86333e-10	6.00271e-08	6.3722	NA	NA	NA	1	1	1	0	3	-2.01407	6.03023	0.171404	-4.90683	2.17831	-5.98708	NA	NA	0.044002	1.6373e-09	0.863906	9.25605e-07	0.0293832	2.13642e-09	NA	NA	0.465791	2.08698e-07	0.986513	0.000129757	0.493453	4.51314e-07	NA	NA
TOMM40L	1.0539e-09	1.9526e-07	6.10103	Brain_Cerebellum	2.9024e-06	0.000423575	4.67761	Esophagus_Mucosa	1.86333e-10	6.8739e-08	6.3722	NA	NA	NA	1	1	1	0	3	-2.01407	6.03023	0.171404	-4.90683	2.17831	-5.98708	NA	NA	0.044002	1.6373e-09	0.863906	9.25605e-07	0.0293832	2.13642e-09	NA	NA	0.465791	2.08698e-07	0.986513	0.000129757	0.473595	4.43541e-07	NA	NA
TOMM40L	1.0539e-09	1.9526e-07	6.10103	Brain_Cerebellum	2.9024e-06	0.000423575	4.67761	Esophagus_Muscularis	1.86333e-10	6.79289e-08	6.3722	NA	NA	NA	1	1	1	0	3	-2.01407	6.03023	0.171404	-4.90683	2.17831	-5.98708	NA	NA	0.044002	1.6373e-09	0.863906	9.25605e-07	0.0293832	2.13642e-09	NA	NA	0.465791	2.08698e-07	0.986513	0.000129757	0.502658	4.76988e-07	NA	NA
TOMM40L	1.0539e-09	1.9526e-07	6.10103	Brain_Cerebellum	2.9024e-06	0.000423575	4.67761	Heart_Atrial_Appendage	1.86333e-10	6.83721e-08	6.3722	NA	NA	NA	1	1	1	0	3	-2.01407	6.03023	0.171404	-4.90683	2.17831	-5.98708	NA	NA	0.044002	1.6373e-09	0.863906	9.25605e-07	0.0293832	2.13642e-09	NA	NA	0.465791	2.08698e-07	0.986513	0.000129757	0.486306	5.05924e-07	NA	NA
TOMM40L	1.0539e-09	1.9526e-07	6.10103	Brain_Cerebellum	2.9024e-06	0.000423575	4.67761	Heart_Left_Ventricle	1.86333e-10	6.94869e-08	6.3722	NA	NA	NA	1	1	1	0	3	-2.01407	6.03023	0.171404	-4.90683	2.17831	-5.98708	NA	NA	0.044002	1.6373e-09	0.863906	9.25605e-07	0.0293832	2.13642e-09	NA	NA	0.465791	2.08698e-07	0.986513	0.000129757	0.481215	5.17552e-07	NA	NA
TOMM40L	1.0539e-09	1.9526e-07	6.10103	Brain_Cerebellum	2.9024e-06	0.000423575	4.67761	Lung	1.86333e-10	6.26189e-08	6.3722	NA	NA	NA	1	1	1	0	3	-2.01407	6.03023	0.171404	-4.90683	2.17831	-5.98708	NA	NA	0.044002	1.6373e-09	0.863906	9.25605e-07	0.0293832	2.13642e-09	NA	NA	0.465791	2.08698e-07	0.986513	0.000129757	0.477068	4.92381e-07	NA	NA
TOMM40L	1.0539e-09	1.9526e-07	6.10103	Brain_Cerebellum	2.9024e-06	0.000423575	4.67761	Muscle_Skeletal	2.9024e-06	0.000338155	-4.67761	NA	NA	NA	1	1	1	0	3	-2.01407	6.03023	0.171404	-4.90683	-0.171404	4.90683	NA	NA	0.044002	1.6373e-09	0.863906	9.25605e-07	0.863906	9.25605e-07	NA	NA	0.465791	2.08698e-07	0.986513	0.000129757	0.98361	9.80802e-05	NA	NA
TOMM40L	1.0539e-09	1.9526e-07	6.10103	Brain_Cerebellum	2.9024e-06	0.000423575	4.67761	Nerve_Tibial	1.86333e-10	5.67519e-08	6.3722	NA	NA	NA	1	1	1	0	3	-2.01407	6.03023	0.171404	-4.90683	2.17831	-5.98708	NA	NA	0.044002	1.6373e-09	0.863906	9.25605e-07	0.0293832	2.13642e-09	NA	NA	0.465791	2.08698e-07	0.986513	0.000129757	0.49915	4.88057e-07	NA	NA
TOMM40L	1.0539e-09	1.9526e-07	6.10103	Brain_Cerebellum	2.9024e-06	0.000423575	4.67761	Ovary	1.86333e-10	6.91212e-08	6.3722	NA	NA	NA	1	1	1	0	3	-2.01407	6.03023	0.171404	-4.90683	2.17831	-5.98708	NA	NA	0.044002	1.6373e-09	0.863906	9.25605e-07	0.0293832	2.13642e-09	NA	NA	0.465791	2.08698e-07	0.986513	0.000129757	0.485656	5.1866e-07	NA	NA
TOMM40L	1.0539e-09	1.9526e-07	6.10103	Brain_Cerebellum	2.9024e-06	0.000423575	4.67761	Pituitary	1.86333e-10	6.87257e-08	6.3722	NA	NA	NA	1	1	1	0	3	-2.01407	6.03023	0.171404	-4.90683	2.17831	-5.98708	NA	NA	0.044002	1.6373e-09	0.863906	9.25605e-07	0.0293832	2.13642e-09	NA	NA	0.465791	2.08698e-07	0.986513	0.000129757	0.519154	4.93217e-07	NA	NA
TOMM40L	1.0539e-09	1.9526e-07	6.10103	Brain_Cerebellum	2.9024e-06	0.000423575	4.67761	Prostate	1.86333e-10	6.19437e-08	-6.3722	NA	NA	NA	1	1	1	0	3	-2.01407	6.03023	0.171404	-4.90683	-2.17831	5.98708	NA	NA	0.044002	1.6373e-09	0.863906	9.25605e-07	0.0293832	2.13642e-09	NA	NA	0.465791	2.08698e-07	0.986513	0.000129757	0.494261	5.02842e-07	NA	NA
TOMM40L	1.0539e-09	1.9526e-07	6.10103	Brain_Cerebellum	2.9024e-06	0.000423575	4.67761	Skin_Sun_Exposed_Lower_leg	1.86333e-10	6.2173e-08	6.3722	NA	NA	NA	1	1	1	0	3	-2.01407	6.03023	0.171404	-4.90683	2.17831	-5.98708	NA	NA	0.044002	1.6373e-09	0.863906	9.25605e-07	0.0293832	2.13642e-09	NA	NA	0.465791	2.08698e-07	0.986513	0.000129757	0.487969	4.59125e-07	NA	NA
TOMM40L	1.0539e-09	1.9526e-07	6.10103	Brain_Cerebellum	2.9024e-06	0.000423575	4.67761	Small_Intestine_Terminal_Ileum	2.9024e-06	0.000335026	-4.67761	NA	NA	NA	1	1	1	0	3	-2.01407	6.03023	0.171404	-4.90683	-0.171404	4.90683	NA	NA	0.044002	1.6373e-09	0.863906	9.25605e-07	0.863906	9.25605e-07	NA	NA	0.465791	2.08698e-07	0.986513	0.000129757	0.982357	9.43994e-05	NA	NA
TOMM40L	1.0539e-09	1.9526e-07	6.10103	Brain_Cerebellum	2.9024e-06	0.000423575	4.67761	Spleen	1.86333e-10	6.64782e-08	6.3722	NA	NA	NA	1	1	1	0	3	-2.01407	6.03023	0.171404	-4.90683	2.17831	-5.98708	NA	NA	0.044002	1.6373e-09	0.863906	9.25605e-07	0.0293832	2.13642e-09	NA	NA	0.465791	2.08698e-07	0.986513	0.000129757	0.477215	4.70282e-07	NA	NA
TOMM40L	1.0539e-09	1.9526e-07	6.10103	Brain_Cerebellum	2.9024e-06	0.000423575	4.67761	Testis	1.86333e-10	7.25217e-08	6.3722	NA	NA	NA	1	1	1	0	3	-2.01407	6.03023	0.171404	-4.90683	2.17831	-5.98708	NA	NA	0.044002	1.6373e-09	0.863906	9.25605e-07	0.0293832	2.13642e-09	NA	NA	0.465791	2.08698e-07	0.986513	0.000129757	0.522403	5.47233e-07	NA	NA
TOMM40L	1.0539e-09	1.9526e-07	6.10103	Brain_Cerebellum	2.9024e-06	0.000423575	4.67761	Uterus	1.86333e-10	6.9247e-08	6.3722	NA	NA	NA	1	1	1	0	3	-2.01407	6.03023	0.171404	-4.90683	2.17831	-5.98708	NA	NA	0.044002	1.6373e-09	0.863906	9.25605e-07	0.0293832	2.13642e-09	NA	NA	0.465791	2.08698e-07	0.986513	0.000129757	0.492375	5.11815e-07	NA	NA
TOMM40L	1.0539e-09	1.9526e-07	6.10103	Brain_Cerebellum	2.9024e-06	0.000423575	4.67761	Vagina	1.86333e-10	7.35949e-08	6.3722	NA	NA	NA	1	1	1	0	3	-2.01407	6.03023	0.171404	-4.90683	2.17831	-5.98708	NA	NA	0.044002	1.6373e-09	0.863906	9.25605e-07	0.0293832	2.13642e-09	NA	NA	0.465791	2.08698e-07	0.986513	0.000129757	0.500868	5.58839e-07	NA	NA
TOMM40L	1.0539e-09	1.9526e-07	6.10103	Brain_Cerebellum	2.9024e-06	0.000423575	4.67761	smultixcan	1.86333e-10	5.48582e-08	5.91705	NA	NA	NA	1	1	1	0	3	-2.01407	6.03023	0.171404	-4.90683	2.02271	-5.55943	NA	NA	0.044002	1.6373e-09	0.863906	9.25605e-07	0.0293832	2.13642e-09	NA	NA	0.465791	2.08698e-07	0.986513	0.000129757	0.473995	4.74308e-07	NA	NA
TOMM40L	1.0539e-09	1.9526e-07	6.10103	Brain_Cortex	2.9024e-06	0.000387411	4.67761	Adrenal_Gland	1.86333e-10	6.55289e-08	6.3722	NA	NA	NA	1	1	1	0	3	-2.01407	6.03023	0.171404	-4.90683	2.17831	-5.98708	NA	NA	0.044002	1.6373e-09	0.863906	9.25605e-07	0.0293832	2.13642e-09	NA	NA	0.465791	2.08698e-07	0.987644	0.000130755	0.485845	5.02706e-07	NA	NA
TOMM40L	1.0539e-09	1.9526e-07	6.10103	Brain_Cortex	2.9024e-06	0.000387411	4.67761	Artery_Aorta	1.86333e-10	6.08329e-08	6.3722	NA	NA	NA	1	1	1	0	3	-2.01407	6.03023	0.171404	-4.90683	2.17831	-5.98708	NA	NA	0.044002	1.6373e-09	0.863906	9.25605e-07	0.0293832	2.13642e-09	NA	NA	0.465791	2.08698e-07	0.987644	0.000130755	0.490078	4.61625e-07	NA	NA
TOMM40L	1.0539e-09	1.9526e-07	6.10103	Brain_Cortex	2.9024e-06	0.000387411	4.67761	Artery_Coronary	1.86333e-10	6.81708e-08	6.3722	NA	NA	NA	1	1	1	0	3	-2.01407	6.03023	0.171404	-4.90683	2.17831	-5.98708	NA	NA	0.044002	1.6373e-09	0.863906	9.25605e-07	0.0293832	2.13642e-09	NA	NA	0.465791	2.08698e-07	0.987644	0.000130755	0.480221	5.06187e-07	NA	NA
TOMM40L	1.0539e-09	1.9526e-07	6.10103	Brain_Cortex	2.9024e-06	0.000387411	4.67761	Artery_Tibial	1.86333e-10	5.84366e-08	6.3722	NA	NA	NA	1	1	1	0	3	-2.01407	6.03023	0.171404	-4.90683	2.17831	-5.98708	NA	NA	0.044002	1.6373e-09	0.863906	9.25605e-07	0.0293832	2.13642e-09	NA	NA	0.465791	2.08698e-07	0.987644	0.000130755	0.495278	4.84399e-07	NA	NA
TOMM40L	1.0539e-09	1.9526e-07	6.10103	Brain_Cortex	2.9024e-06	0.000387411	4.67761	Brain_Caudate_basal_ganglia	2.9024e-06	0.000377084	-4.67761	NA	NA	NA	1	1	1	0	3	-2.01407	6.03023	0.171404	-4.90683	-0.171404	4.90683	NA	NA	0.044002	1.6373e-09	0.863906	9.25605e-07	0.863906	9.25605e-07	NA	NA	0.465791	2.08698e-07	0.987644	0.000130755	0.982355	0.000105713	NA	NA
TOMM40L	1.0539e-09	1.9526e-07	6.10103	Brain_Cortex	2.9024e-06	0.000387411	4.67761	Brain_Cerebellar_Hemisphere	1.86333e-10	5.30663e-08	6.3722	NA	NA	NA	1	1	1	0	3	-2.01407	6.03023	0.171404	-4.90683	2.17831	-5.98708	NA	NA	0.044002	1.6373e-09	0.863906	9.25605e-07	0.0293832	2.13642e-09	NA	NA	0.465791	2.08698e-07	0.987644	0.000130755	0.49643	4.72906e-07	NA	NA
TOMM40L	1.0539e-09	1.9526e-07	6.10103	Brain_Cortex	2.9024e-06	0.000387411	4.67761	Brain_Cerebellum	1.86333e-10	5.95005e-08	6.3722	NA	NA	NA	1	1	1	0	3	-2.01407	6.03023	0.171404	-4.90683	2.17831	-5.98708	NA	NA	0.044002	1.6373e-09	0.863906	9.25605e-07	0.0293832	2.13642e-09	NA	NA	0.465791	2.08698e-07	0.987644	0.000130755	0.501969	4.9448e-07	NA	NA
TOMM40L	1.0539e-09	1.9526e-07	6.10103	Brain_Cortex	2.9024e-06	0.000387411	4.67761	Brain_Cortex	1.86333e-10	6.38393e-08	6.3722	NA	NA	NA	1	1	1	0	3	-2.01407	6.03023	0.171404	-4.90683	2.17831	-5.98708	NA	NA	0.044002	1.6373e-09	0.863906	9.25605e-07	0.0293832	2.13642e-09	NA	NA	0.465791	2.08698e-07	0.987644	0.000130755	0.504959	4.9965e-07	NA	NA
TOMM40L	1.0539e-09	1.9526e-07	6.10103	Brain_Cortex	2.9024e-06	0.000387411	4.67761	Brain_Frontal_Cortex_BA9	2.9024e-06	0.000358737	-4.67761	NA	NA	NA	1	1	1	0	3	-2.01407	6.03023	0.171404	-4.90683	-0.171404	4.90683	NA	NA	0.044002	1.6373e-09	0.863906	9.25605e-07	0.863906	9.25605e-07	NA	NA	0.465791	2.08698e-07	0.987644	0.000130755	0.983652	9.98855e-05	NA	NA
TOMM40L	1.0539e-09	1.9526e-07	6.10103	Brain_Cortex	2.9024e-06	0.000387411	4.67761	Brain_Hippocampus	2.9024e-06	0.000415564	-4.67761	NA	NA	NA	1	1	1	0	3	-2.01407	6.03023	0.171404	-4.90683	-0.171404	4.90683	NA	NA	0.044002	1.6373e-09	0.863906	9.25605e-07	0.863906	9.25605e-07	NA	NA	0.465791	2.08698e-07	0.987644	0.000130755	0.985823	0.000117818	NA	NA
TOMM40L	1.0539e-09	1.9526e-07	6.10103	Brain_Cortex	2.9024e-06	0.000387411	4.67761	Brain_Nucleus_accumbens_basal_ganglia	2.9024e-06	0.000362352	-4.67761	NA	NA	NA	1	1	1	0	3	-2.01407	6.03023	0.171404	-4.90683	-0.171404	4.90683	NA	NA	0.044002	1.6373e-09	0.863906	9.25605e-07	0.863906	9.25605e-07	NA	NA	0.465791	2.08698e-07	0.987644	0.000130755	0.982118	0.000102619	NA	NA
TOMM40L	1.0539e-09	1.9526e-07	6.10103	Brain_Cortex	2.9024e-06	0.000387411	4.67761	Brain_Putamen_basal_ganglia	2.9024e-06	0.000380756	-4.67761	NA	NA	NA	1	1	1	0	3	-2.01407	6.03023	0.171404	-4.90683	-0.171404	4.90683	NA	NA	0.044002	1.6373e-09	0.863906	9.25605e-07	0.863906	9.25605e-07	NA	NA	0.465791	2.08698e-07	0.987644	0.000130755	0.98089	0.000111273	NA	NA
TOMM40L	1.0539e-09	1.9526e-07	6.10103	Brain_Cortex	2.9024e-06	0.000387411	4.67761	Brain_Substantia_nigra	1.86333e-10	6.63904e-08	6.3722	NA	NA	NA	1	1	1	0	3	-2.01407	6.03023	0.171404	-4.90683	2.17831	-5.98708	NA	NA	0.044002	1.6373e-09	0.863906	9.25605e-07	0.0293832	2.13642e-09	NA	NA	0.465791	2.08698e-07	0.987644	0.000130755	0.517953	6.46942e-07	NA	NA
TOMM40L	1.0539e-09	1.9526e-07	6.10103	Brain_Cortex	2.9024e-06	0.000387411	4.67761	Breast_Mammary_Tissue	1.86333e-10	5.458e-08	6.3722	NA	NA	NA	1	1	1	0	3	-2.01407	6.03023	0.171404	-4.90683	2.17831	-5.98708	NA	NA	0.044002	1.6373e-09	0.863906	9.25605e-07	0.0293832	2.13642e-09	NA	NA	0.465791	2.08698e-07	0.987644	0.000130755	0.500023	4.7661e-07	NA	NA
TOMM40L	1.0539e-09	1.9526e-07	6.10103	Brain_Cortex	2.9024e-06	0.000387411	4.67761	Cells_Cultured_fibroblasts	1.86333e-10	5.8352e-08	6.3722	NA	NA	NA	1	1	1	0	3	-2.01407	6.03023	0.171404	-4.90683	2.17831	-5.98708	NA	NA	0.044002	1.6373e-09	0.863906	9.25605e-07	0.0293832	2.13642e-09	NA	NA	0.465791	2.08698e-07	0.987644	0.000130755	0.493173	4.54546e-07	NA	NA
TOMM40L	1.0539e-09	1.9526e-07	6.10103	Brain_Cortex	2.9024e-06	0.000387411	4.67761	Cells_EBV-transformed_lymphocytes	1.86333e-10	5.40039e-08	6.3722	NA	NA	NA	1	1	1	0	3	-2.01407	6.03023	0.171404	-4.90683	2.17831	-5.98708	NA	NA	0.044002	1.6373e-09	0.863906	9.25605e-07	0.0293832	2.13642e-09	NA	NA	0.465791	2.08698e-07	0.987644	0.000130755	0.490288	4.17232e-07	NA	NA
TOMM40L	1.0539e-09	1.9526e-07	6.10103	Brain_Cortex	2.9024e-06	0.000387411	4.67761	Colon_Sigmoid	1.86333e-10	6.23235e-08	6.3722	NA	NA	NA	1	1	1	0	3	-2.01407	6.03023	0.171404	-4.90683	2.17831	-5.98708	NA	NA	0.044002	1.6373e-09	0.863906	9.25605e-07	0.0293832	2.13642e-09	NA	NA	0.465791	2.08698e-07	0.987644	0.000130755	0.501432	4.56816e-07	NA	NA
TOMM40L	1.0539e-09	1.9526e-07	6.10103	Brain_Cortex	2.9024e-06	0.000387411	4.67761	Colon_Transverse	1.86333e-10	6.79432e-08	6.3722	NA	NA	NA	1	1	1	0	3	-2.01407	6.03023	0.171404	-4.90683	2.17831	-5.98708	NA	NA	0.044002	1.6373e-09	0.863906	9.25605e-07	0.0293832	2.13642e-09	NA	NA	0.465791	2.08698e-07	0.987644	0.000130755	0.501329	5.17714e-07	NA	NA
TOMM40L	1.0539e-09	1.9526e-07	6.10103	Brain_Cortex	2.9024e-06	0.000387411	4.67761	Esophagus_Gastroesophageal_Junction	1.86333e-10	6.00271e-08	6.3722	NA	NA	NA	1	1	1	0	3	-2.01407	6.03023	0.171404	-4.90683	2.17831	-5.98708	NA	NA	0.044002	1.6373e-09	0.863906	9.25605e-07	0.0293832	2.13642e-09	NA	NA	0.465791	2.08698e-07	0.987644	0.000130755	0.493453	4.51314e-07	NA	NA
TOMM40L	1.0539e-09	1.9526e-07	6.10103	Brain_Cortex	2.9024e-06	0.000387411	4.67761	Esophagus_Mucosa	1.86333e-10	6.8739e-08	6.3722	NA	NA	NA	1	1	1	0	3	-2.01407	6.03023	0.171404	-4.90683	2.17831	-5.98708	NA	NA	0.044002	1.6373e-09	0.863906	9.25605e-07	0.0293832	2.13642e-09	NA	NA	0.465791	2.08698e-07	0.987644	0.000130755	0.473595	4.43541e-07	NA	NA
TOMM40L	1.0539e-09	1.9526e-07	6.10103	Brain_Cortex	2.9024e-06	0.000387411	4.67761	Esophagus_Muscularis	1.86333e-10	6.79289e-08	6.3722	NA	NA	NA	1	1	1	0	3	-2.01407	6.03023	0.171404	-4.90683	2.17831	-5.98708	NA	NA	0.044002	1.6373e-09	0.863906	9.25605e-07	0.0293832	2.13642e-09	NA	NA	0.465791	2.08698e-07	0.987644	0.000130755	0.502658	4.76988e-07	NA	NA
TOMM40L	1.0539e-09	1.9526e-07	6.10103	Brain_Cortex	2.9024e-06	0.000387411	4.67761	Heart_Atrial_Appendage	1.86333e-10	6.83721e-08	6.3722	NA	NA	NA	1	1	1	0	3	-2.01407	6.03023	0.171404	-4.90683	2.17831	-5.98708	NA	NA	0.044002	1.6373e-09	0.863906	9.25605e-07	0.0293832	2.13642e-09	NA	NA	0.465791	2.08698e-07	0.987644	0.000130755	0.486306	5.05924e-07	NA	NA
TOMM40L	1.0539e-09	1.9526e-07	6.10103	Brain_Cortex	2.9024e-06	0.000387411	4.67761	Heart_Left_Ventricle	1.86333e-10	6.94869e-08	6.3722	NA	NA	NA	1	1	1	0	3	-2.01407	6.03023	0.171404	-4.90683	2.17831	-5.98708	NA	NA	0.044002	1.6373e-09	0.863906	9.25605e-07	0.0293832	2.13642e-09	NA	NA	0.465791	2.08698e-07	0.987644	0.000130755	0.481215	5.17552e-07	NA	NA
TOMM40L	1.0539e-09	1.9526e-07	6.10103	Brain_Cortex	2.9024e-06	0.000387411	4.67761	Lung	1.86333e-10	6.26189e-08	6.3722	NA	NA	NA	1	1	1	0	3	-2.01407	6.03023	0.171404	-4.90683	2.17831	-5.98708	NA	NA	0.044002	1.6373e-09	0.863906	9.25605e-07	0.0293832	2.13642e-09	NA	NA	0.465791	2.08698e-07	0.987644	0.000130755	0.477068	4.92381e-07	NA	NA
TOMM40L	1.0539e-09	1.9526e-07	6.10103	Brain_Cortex	2.9024e-06	0.000387411	4.67761	Muscle_Skeletal	2.9024e-06	0.000338155	-4.67761	NA	NA	NA	1	1	1	0	3	-2.01407	6.03023	0.171404	-4.90683	-0.171404	4.90683	NA	NA	0.044002	1.6373e-09	0.863906	9.25605e-07	0.863906	9.25605e-07	NA	NA	0.465791	2.08698e-07	0.987644	0.000130755	0.98361	9.80802e-05	NA	NA
TOMM40L	1.0539e-09	1.9526e-07	6.10103	Brain_Cortex	2.9024e-06	0.000387411	4.67761	Nerve_Tibial	1.86333e-10	5.67519e-08	6.3722	NA	NA	NA	1	1	1	0	3	-2.01407	6.03023	0.171404	-4.90683	2.17831	-5.98708	NA	NA	0.044002	1.6373e-09	0.863906	9.25605e-07	0.0293832	2.13642e-09	NA	NA	0.465791	2.08698e-07	0.987644	0.000130755	0.49915	4.88057e-07	NA	NA
TOMM40L	1.0539e-09	1.9526e-07	6.10103	Brain_Cortex	2.9024e-06	0.000387411	4.67761	Ovary	1.86333e-10	6.91212e-08	6.3722	NA	NA	NA	1	1	1	0	3	-2.01407	6.03023	0.171404	-4.90683	2.17831	-5.98708	NA	NA	0.044002	1.6373e-09	0.863906	9.25605e-07	0.0293832	2.13642e-09	NA	NA	0.465791	2.08698e-07	0.987644	0.000130755	0.485656	5.1866e-07	NA	NA
TOMM40L	1.0539e-09	1.9526e-07	6.10103	Brain_Cortex	2.9024e-06	0.000387411	4.67761	Pituitary	1.86333e-10	6.87257e-08	6.3722	NA	NA	NA	1	1	1	0	3	-2.01407	6.03023	0.171404	-4.90683	2.17831	-5.98708	NA	NA	0.044002	1.6373e-09	0.863906	9.25605e-07	0.0293832	2.13642e-09	NA	NA	0.465791	2.08698e-07	0.987644	0.000130755	0.519154	4.93217e-07	NA	NA
TOMM40L	1.0539e-09	1.9526e-07	6.10103	Brain_Cortex	2.9024e-06	0.000387411	4.67761	Prostate	1.86333e-10	6.19437e-08	-6.3722	NA	NA	NA	1	1	1	0	3	-2.01407	6.03023	0.171404	-4.90683	-2.17831	5.98708	NA	NA	0.044002	1.6373e-09	0.863906	9.25605e-07	0.0293832	2.13642e-09	NA	NA	0.465791	2.08698e-07	0.987644	0.000130755	0.494261	5.02842e-07	NA	NA
TOMM40L	1.0539e-09	1.9526e-07	6.10103	Brain_Cortex	2.9024e-06	0.000387411	4.67761	Skin_Sun_Exposed_Lower_leg	1.86333e-10	6.2173e-08	6.3722	NA	NA	NA	1	1	1	0	3	-2.01407	6.03023	0.171404	-4.90683	2.17831	-5.98708	NA	NA	0.044002	1.6373e-09	0.863906	9.25605e-07	0.0293832	2.13642e-09	NA	NA	0.465791	2.08698e-07	0.987644	0.000130755	0.487969	4.59125e-07	NA	NA
TOMM40L	1.0539e-09	1.9526e-07	6.10103	Brain_Cortex	2.9024e-06	0.000387411	4.67761	Small_Intestine_Terminal_Ileum	2.9024e-06	0.000335026	-4.67761	NA	NA	NA	1	1	1	0	3	-2.01407	6.03023	0.171404	-4.90683	-0.171404	4.90683	NA	NA	0.044002	1.6373e-09	0.863906	9.25605e-07	0.863906	9.25605e-07	NA	NA	0.465791	2.08698e-07	0.987644	0.000130755	0.982357	9.43994e-05	NA	NA
TOMM40L	1.0539e-09	1.9526e-07	6.10103	Brain_Cortex	2.9024e-06	0.000387411	4.67761	Spleen	1.86333e-10	6.64782e-08	6.3722	NA	NA	NA	1	1	1	0	3	-2.01407	6.03023	0.171404	-4.90683	2.17831	-5.98708	NA	NA	0.044002	1.6373e-09	0.863906	9.25605e-07	0.0293832	2.13642e-09	NA	NA	0.465791	2.08698e-07	0.987644	0.000130755	0.477215	4.70282e-07	NA	NA
TOMM40L	1.0539e-09	1.9526e-07	6.10103	Brain_Cortex	2.9024e-06	0.000387411	4.67761	Testis	1.86333e-10	7.25217e-08	6.3722	NA	NA	NA	1	1	1	0	3	-2.01407	6.03023	0.171404	-4.90683	2.17831	-5.98708	NA	NA	0.044002	1.6373e-09	0.863906	9.25605e-07	0.0293832	2.13642e-09	NA	NA	0.465791	2.08698e-07	0.987644	0.000130755	0.522403	5.47233e-07	NA	NA
TOMM40L	1.0539e-09	1.9526e-07	6.10103	Brain_Cortex	2.9024e-06	0.000387411	4.67761	Uterus	1.86333e-10	6.9247e-08	6.3722	NA	NA	NA	1	1	1	0	3	-2.01407	6.03023	0.171404	-4.90683	2.17831	-5.98708	NA	NA	0.044002	1.6373e-09	0.863906	9.25605e-07	0.0293832	2.13642e-09	NA	NA	0.465791	2.08698e-07	0.987644	0.000130755	0.492375	5.11815e-07	NA	NA
TOMM40L	1.0539e-09	1.9526e-07	6.10103	Brain_Cortex	2.9024e-06	0.000387411	4.67761	Vagina	1.86333e-10	7.35949e-08	6.3722	NA	NA	NA	1	1	1	0	3	-2.01407	6.03023	0.171404	-4.90683	2.17831	-5.98708	NA	NA	0.044002	1.6373e-09	0.863906	9.25605e-07	0.0293832	2.13642e-09	NA	NA	0.465791	2.08698e-07	0.987644	0.000130755	0.500868	5.58839e-07	NA	NA
TOMM40L	1.0539e-09	1.9526e-07	6.10103	Brain_Cortex	2.9024e-06	0.000387411	4.67761	smultixcan	1.86333e-10	5.48582e-08	5.91705	NA	NA	NA	1	1	1	0	3	-2.01407	6.03023	0.171404	-4.90683	2.02271	-5.55943	NA	NA	0.044002	1.6373e-09	0.863906	9.25605e-07	0.0293832	2.13642e-09	NA	NA	0.465791	2.08698e-07	0.987644	0.000130755	0.473995	4.74308e-07	NA	NA
TOMM40L	1.0539e-09	1.9526e-07	6.10103	Brain_Hippocampus	2.9024e-06	0.000403746	-4.67761	Adrenal_Gland	1.86333e-10	6.55289e-08	6.3722	NA	NA	NA	1	1	1	0	3	-2.01407	6.03023	-0.171404	4.90683	2.17831	-5.98708	NA	NA	0.044002	1.6373e-09	0.863906	9.25605e-07	0.0293832	2.13642e-09	NA	NA	0.465791	2.08698e-07	0.980213	0.000145193	0.485845	5.02706e-07	NA	NA
TOMM40L	1.0539e-09	1.9526e-07	6.10103	Brain_Hippocampus	2.9024e-06	0.000403746	-4.67761	Artery_Aorta	1.86333e-10	6.08329e-08	6.3722	NA	NA	NA	1	1	1	0	3	-2.01407	6.03023	-0.171404	4.90683	2.17831	-5.98708	NA	NA	0.044002	1.6373e-09	0.863906	9.25605e-07	0.0293832	2.13642e-09	NA	NA	0.465791	2.08698e-07	0.980213	0.000145193	0.490078	4.61625e-07	NA	NA
TOMM40L	1.0539e-09	1.9526e-07	6.10103	Brain_Hippocampus	2.9024e-06	0.000403746	-4.67761	Artery_Coronary	1.86333e-10	6.81708e-08	6.3722	NA	NA	NA	1	1	1	0	3	-2.01407	6.03023	-0.171404	4.90683	2.17831	-5.98708	NA	NA	0.044002	1.6373e-09	0.863906	9.25605e-07	0.0293832	2.13642e-09	NA	NA	0.465791	2.08698e-07	0.980213	0.000145193	0.480221	5.06187e-07	NA	NA
TOMM40L	1.0539e-09	1.9526e-07	6.10103	Brain_Hippocampus	2.9024e-06	0.000403746	-4.67761	Artery_Tibial	1.86333e-10	5.84366e-08	6.3722	NA	NA	NA	1	1	1	0	3	-2.01407	6.03023	-0.171404	4.90683	2.17831	-5.98708	NA	NA	0.044002	1.6373e-09	0.863906	9.25605e-07	0.0293832	2.13642e-09	NA	NA	0.465791	2.08698e-07	0.980213	0.000145193	0.495278	4.84399e-07	NA	NA
TOMM40L	1.0539e-09	1.9526e-07	6.10103	Brain_Hippocampus	2.9024e-06	0.000403746	-4.67761	Brain_Caudate_basal_ganglia	2.9024e-06	0.000377084	-4.67761	NA	NA	NA	1	1	1	0	3	-2.01407	6.03023	-0.171404	4.90683	-0.171404	4.90683	NA	NA	0.044002	1.6373e-09	0.863906	9.25605e-07	0.863906	9.25605e-07	NA	NA	0.465791	2.08698e-07	0.980213	0.000145193	0.982355	0.000105713	NA	NA
TOMM40L	1.0539e-09	1.9526e-07	6.10103	Brain_Hippocampus	2.9024e-06	0.000403746	-4.67761	Brain_Cerebellar_Hemisphere	1.86333e-10	5.30663e-08	6.3722	NA	NA	NA	1	1	1	0	3	-2.01407	6.03023	-0.171404	4.90683	2.17831	-5.98708	NA	NA	0.044002	1.6373e-09	0.863906	9.25605e-07	0.0293832	2.13642e-09	NA	NA	0.465791	2.08698e-07	0.980213	0.000145193	0.49643	4.72906e-07	NA	NA
TOMM40L	1.0539e-09	1.9526e-07	6.10103	Brain_Hippocampus	2.9024e-06	0.000403746	-4.67761	Brain_Cerebellum	1.86333e-10	5.95005e-08	6.3722	NA	NA	NA	1	1	1	0	3	-2.01407	6.03023	-0.171404	4.90683	2.17831	-5.98708	NA	NA	0.044002	1.6373e-09	0.863906	9.25605e-07	0.0293832	2.13642e-09	NA	NA	0.465791	2.08698e-07	0.980213	0.000145193	0.501969	4.9448e-07	NA	NA
TOMM40L	1.0539e-09	1.9526e-07	6.10103	Brain_Hippocampus	2.9024e-06	0.000403746	-4.67761	Brain_Cortex	1.86333e-10	6.38393e-08	6.3722	NA	NA	NA	1	1	1	0	3	-2.01407	6.03023	-0.171404	4.90683	2.17831	-5.98708	NA	NA	0.044002	1.6373e-09	0.863906	9.25605e-07	0.0293832	2.13642e-09	NA	NA	0.465791	2.08698e-07	0.980213	0.000145193	0.504959	4.9965e-07	NA	NA
TOMM40L	1.0539e-09	1.9526e-07	6.10103	Brain_Hippocampus	2.9024e-06	0.000403746	-4.67761	Brain_Frontal_Cortex_BA9	2.9024e-06	0.000358737	-4.67761	NA	NA	NA	1	1	1	0	3	-2.01407	6.03023	-0.171404	4.90683	-0.171404	4.90683	NA	NA	0.044002	1.6373e-09	0.863906	9.25605e-07	0.863906	9.25605e-07	NA	NA	0.465791	2.08698e-07	0.980213	0.000145193	0.983652	9.98855e-05	NA	NA
TOMM40L	1.0539e-09	1.9526e-07	6.10103	Brain_Hippocampus	2.9024e-06	0.000403746	-4.67761	Brain_Hippocampus	2.9024e-06	0.000415564	-4.67761	NA	NA	NA	1	1	1	0	3	-2.01407	6.03023	-0.171404	4.90683	-0.171404	4.90683	NA	NA	0.044002	1.6373e-09	0.863906	9.25605e-07	0.863906	9.25605e-07	NA	NA	0.465791	2.08698e-07	0.980213	0.000145193	0.985823	0.000117818	NA	NA
TOMM40L	1.0539e-09	1.9526e-07	6.10103	Brain_Hippocampus	2.9024e-06	0.000403746	-4.67761	Brain_Nucleus_accumbens_basal_ganglia	2.9024e-06	0.000362352	-4.67761	NA	NA	NA	1	1	1	0	3	-2.01407	6.03023	-0.171404	4.90683	-0.171404	4.90683	NA	NA	0.044002	1.6373e-09	0.863906	9.25605e-07	0.863906	9.25605e-07	NA	NA	0.465791	2.08698e-07	0.980213	0.000145193	0.982118	0.000102619	NA	NA
TOMM40L	1.0539e-09	1.9526e-07	6.10103	Brain_Hippocampus	2.9024e-06	0.000403746	-4.67761	Brain_Putamen_basal_ganglia	2.9024e-06	0.000380756	-4.67761	NA	NA	NA	1	1	1	0	3	-2.01407	6.03023	-0.171404	4.90683	-0.171404	4.90683	NA	NA	0.044002	1.6373e-09	0.863906	9.25605e-07	0.863906	9.25605e-07	NA	NA	0.465791	2.08698e-07	0.980213	0.000145193	0.98089	0.000111273	NA	NA
TOMM40L	1.0539e-09	1.9526e-07	6.10103	Brain_Hippocampus	2.9024e-06	0.000403746	-4.67761	Brain_Substantia_nigra	1.86333e-10	6.63904e-08	6.3722	NA	NA	NA	1	1	1	0	3	-2.01407	6.03023	-0.171404	4.90683	2.17831	-5.98708	NA	NA	0.044002	1.6373e-09	0.863906	9.25605e-07	0.0293832	2.13642e-09	NA	NA	0.465791	2.08698e-07	0.980213	0.000145193	0.517953	6.46942e-07	NA	NA
TOMM40L	1.0539e-09	1.9526e-07	6.10103	Brain_Hippocampus	2.9024e-06	0.000403746	-4.67761	Breast_Mammary_Tissue	1.86333e-10	5.458e-08	6.3722	NA	NA	NA	1	1	1	0	3	-2.01407	6.03023	-0.171404	4.90683	2.17831	-5.98708	NA	NA	0.044002	1.6373e-09	0.863906	9.25605e-07	0.0293832	2.13642e-09	NA	NA	0.465791	2.08698e-07	0.980213	0.000145193	0.500023	4.7661e-07	NA	NA
TOMM40L	1.0539e-09	1.9526e-07	6.10103	Brain_Hippocampus	2.9024e-06	0.000403746	-4.67761	Cells_Cultured_fibroblasts	1.86333e-10	5.8352e-08	6.3722	NA	NA	NA	1	1	1	0	3	-2.01407	6.03023	-0.171404	4.90683	2.17831	-5.98708	NA	NA	0.044002	1.6373e-09	0.863906	9.25605e-07	0.0293832	2.13642e-09	NA	NA	0.465791	2.08698e-07	0.980213	0.000145193	0.493173	4.54546e-07	NA	NA
TOMM40L	1.0539e-09	1.9526e-07	6.10103	Brain_Hippocampus	2.9024e-06	0.000403746	-4.67761	Cells_EBV-transformed_lymphocytes	1.86333e-10	5.40039e-08	6.3722	NA	NA	NA	1	1	1	0	3	-2.01407	6.03023	-0.171404	4.90683	2.17831	-5.98708	NA	NA	0.044002	1.6373e-09	0.863906	9.25605e-07	0.0293832	2.13642e-09	NA	NA	0.465791	2.08698e-07	0.980213	0.000145193	0.490288	4.17232e-07	NA	NA
TOMM40L	1.0539e-09	1.9526e-07	6.10103	Brain_Hippocampus	2.9024e-06	0.000403746	-4.67761	Colon_Sigmoid	1.86333e-10	6.23235e-08	6.3722	NA	NA	NA	1	1	1	0	3	-2.01407	6.03023	-0.171404	4.90683	2.17831	-5.98708	NA	NA	0.044002	1.6373e-09	0.863906	9.25605e-07	0.0293832	2.13642e-09	NA	NA	0.465791	2.08698e-07	0.980213	0.000145193	0.501432	4.56816e-07	NA	NA
TOMM40L	1.0539e-09	1.9526e-07	6.10103	Brain_Hippocampus	2.9024e-06	0.000403746	-4.67761	Colon_Transverse	1.86333e-10	6.79432e-08	6.3722	NA	NA	NA	1	1	1	0	3	-2.01407	6.03023	-0.171404	4.90683	2.17831	-5.98708	NA	NA	0.044002	1.6373e-09	0.863906	9.25605e-07	0.0293832	2.13642e-09	NA	NA	0.465791	2.08698e-07	0.980213	0.000145193	0.501329	5.17714e-07	NA	NA
TOMM40L	1.0539e-09	1.9526e-07	6.10103	Brain_Hippocampus	2.9024e-06	0.000403746	-4.67761	Esophagus_Gastroesophageal_Junction	1.86333e-10	6.00271e-08	6.3722	NA	NA	NA	1	1	1	0	3	-2.01407	6.03023	-0.171404	4.90683	2.17831	-5.98708	NA	NA	0.044002	1.6373e-09	0.863906	9.25605e-07	0.0293832	2.13642e-09	NA	NA	0.465791	2.08698e-07	0.980213	0.000145193	0.493453	4.51314e-07	NA	NA
TOMM40L	1.0539e-09	1.9526e-07	6.10103	Brain_Hippocampus	2.9024e-06	0.000403746	-4.67761	Esophagus_Mucosa	1.86333e-10	6.8739e-08	6.3722	NA	NA	NA	1	1	1	0	3	-2.01407	6.03023	-0.171404	4.90683	2.17831	-5.98708	NA	NA	0.044002	1.6373e-09	0.863906	9.25605e-07	0.0293832	2.13642e-09	NA	NA	0.465791	2.08698e-07	0.980213	0.000145193	0.473595	4.43541e-07	NA	NA
TOMM40L	1.0539e-09	1.9526e-07	6.10103	Brain_Hippocampus	2.9024e-06	0.000403746	-4.67761	Esophagus_Muscularis	1.86333e-10	6.79289e-08	6.3722	NA	NA	NA	1	1	1	0	3	-2.01407	6.03023	-0.171404	4.90683	2.17831	-5.98708	NA	NA	0.044002	1.6373e-09	0.863906	9.25605e-07	0.0293832	2.13642e-09	NA	NA	0.465791	2.08698e-07	0.980213	0.000145193	0.502658	4.76988e-07	NA	NA
TOMM40L	1.0539e-09	1.9526e-07	6.10103	Brain_Hippocampus	2.9024e-06	0.000403746	-4.67761	Heart_Atrial_Appendage	1.86333e-10	6.83721e-08	6.3722	NA	NA	NA	1	1	1	0	3	-2.01407	6.03023	-0.171404	4.90683	2.17831	-5.98708	NA	NA	0.044002	1.6373e-09	0.863906	9.25605e-07	0.0293832	2.13642e-09	NA	NA	0.465791	2.08698e-07	0.980213	0.000145193	0.486306	5.05924e-07	NA	NA
TOMM40L	1.0539e-09	1.9526e-07	6.10103	Brain_Hippocampus	2.9024e-06	0.000403746	-4.67761	Heart_Left_Ventricle	1.86333e-10	6.94869e-08	6.3722	NA	NA	NA	1	1	1	0	3	-2.01407	6.03023	-0.171404	4.90683	2.17831	-5.98708	NA	NA	0.044002	1.6373e-09	0.863906	9.25605e-07	0.0293832	2.13642e-09	NA	NA	0.465791	2.08698e-07	0.980213	0.000145193	0.481215	5.17552e-07	NA	NA
TOMM40L	1.0539e-09	1.9526e-07	6.10103	Brain_Hippocampus	2.9024e-06	0.000403746	-4.67761	Lung	1.86333e-10	6.26189e-08	6.3722	NA	NA	NA	1	1	1	0	3	-2.01407	6.03023	-0.171404	4.90683	2.17831	-5.98708	NA	NA	0.044002	1.6373e-09	0.863906	9.25605e-07	0.0293832	2.13642e-09	NA	NA	0.465791	2.08698e-07	0.980213	0.000145193	0.477068	4.92381e-07	NA	NA
TOMM40L	1.0539e-09	1.9526e-07	6.10103	Brain_Hippocampus	2.9024e-06	0.000403746	-4.67761	Muscle_Skeletal	2.9024e-06	0.000338155	-4.67761	NA	NA	NA	1	1	1	0	3	-2.01407	6.03023	-0.171404	4.90683	-0.171404	4.90683	NA	NA	0.044002	1.6373e-09	0.863906	9.25605e-07	0.863906	9.25605e-07	NA	NA	0.465791	2.08698e-07	0.980213	0.000145193	0.98361	9.80802e-05	NA	NA
TOMM40L	1.0539e-09	1.9526e-07	6.10103	Brain_Hippocampus	2.9024e-06	0.000403746	-4.67761	Nerve_Tibial	1.86333e-10	5.67519e-08	6.3722	NA	NA	NA	1	1	1	0	3	-2.01407	6.03023	-0.171404	4.90683	2.17831	-5.98708	NA	NA	0.044002	1.6373e-09	0.863906	9.25605e-07	0.0293832	2.13642e-09	NA	NA	0.465791	2.08698e-07	0.980213	0.000145193	0.49915	4.88057e-07	NA	NA
TOMM40L	1.0539e-09	1.9526e-07	6.10103	Brain_Hippocampus	2.9024e-06	0.000403746	-4.67761	Ovary	1.86333e-10	6.91212e-08	6.3722	NA	NA	NA	1	1	1	0	3	-2.01407	6.03023	-0.171404	4.90683	2.17831	-5.98708	NA	NA	0.044002	1.6373e-09	0.863906	9.25605e-07	0.0293832	2.13642e-09	NA	NA	0.465791	2.08698e-07	0.980213	0.000145193	0.485656	5.1866e-07	NA	NA
TOMM40L	1.0539e-09	1.9526e-07	6.10103	Brain_Hippocampus	2.9024e-06	0.000403746	-4.67761	Pituitary	1.86333e-10	6.87257e-08	6.3722	NA	NA	NA	1	1	1	0	3	-2.01407	6.03023	-0.171404	4.90683	2.17831	-5.98708	NA	NA	0.044002	1.6373e-09	0.863906	9.25605e-07	0.0293832	2.13642e-09	NA	NA	0.465791	2.08698e-07	0.980213	0.000145193	0.519154	4.93217e-07	NA	NA
TOMM40L	1.0539e-09	1.9526e-07	6.10103	Brain_Hippocampus	2.9024e-06	0.000403746	-4.67761	Prostate	1.86333e-10	6.19437e-08	-6.3722	NA	NA	NA	1	1	1	0	3	-2.01407	6.03023	-0.171404	4.90683	-2.17831	5.98708	NA	NA	0.044002	1.6373e-09	0.863906	9.25605e-07	0.0293832	2.13642e-09	NA	NA	0.465791	2.08698e-07	0.980213	0.000145193	0.494261	5.02842e-07	NA	NA
TOMM40L	1.0539e-09	1.9526e-07	6.10103	Brain_Hippocampus	2.9024e-06	0.000403746	-4.67761	Skin_Sun_Exposed_Lower_leg	1.86333e-10	6.2173e-08	6.3722	NA	NA	NA	1	1	1	0	3	-2.01407	6.03023	-0.171404	4.90683	2.17831	-5.98708	NA	NA	0.044002	1.6373e-09	0.863906	9.25605e-07	0.0293832	2.13642e-09	NA	NA	0.465791	2.08698e-07	0.980213	0.000145193	0.487969	4.59125e-07	NA	NA
TOMM40L	1.0539e-09	1.9526e-07	6.10103	Brain_Hippocampus	2.9024e-06	0.000403746	-4.67761	Small_Intestine_Terminal_Ileum	2.9024e-06	0.000335026	-4.67761	NA	NA	NA	1	1	1	0	3	-2.01407	6.03023	-0.171404	4.90683	-0.171404	4.90683	NA	NA	0.044002	1.6373e-09	0.863906	9.25605e-07	0.863906	9.25605e-07	NA	NA	0.465791	2.08698e-07	0.980213	0.000145193	0.982357	9.43994e-05	NA	NA
TOMM40L	1.0539e-09	1.9526e-07	6.10103	Brain_Hippocampus	2.9024e-06	0.000403746	-4.67761	Spleen	1.86333e-10	6.64782e-08	6.3722	NA	NA	NA	1	1	1	0	3	-2.01407	6.03023	-0.171404	4.90683	2.17831	-5.98708	NA	NA	0.044002	1.6373e-09	0.863906	9.25605e-07	0.0293832	2.13642e-09	NA	NA	0.465791	2.08698e-07	0.980213	0.000145193	0.477215	4.70282e-07	NA	NA
TOMM40L	1.0539e-09	1.9526e-07	6.10103	Brain_Hippocampus	2.9024e-06	0.000403746	-4.67761	Testis	1.86333e-10	7.25217e-08	6.3722	NA	NA	NA	1	1	1	0	3	-2.01407	6.03023	-0.171404	4.90683	2.17831	-5.98708	NA	NA	0.044002	1.6373e-09	0.863906	9.25605e-07	0.0293832	2.13642e-09	NA	NA	0.465791	2.08698e-07	0.980213	0.000145193	0.522403	5.47233e-07	NA	NA
TOMM40L	1.0539e-09	1.9526e-07	6.10103	Brain_Hippocampus	2.9024e-06	0.000403746	-4.67761	Uterus	1.86333e-10	6.9247e-08	6.3722	NA	NA	NA	1	1	1	0	3	-2.01407	6.03023	-0.171404	4.90683	2.17831	-5.98708	NA	NA	0.044002	1.6373e-09	0.863906	9.25605e-07	0.0293832	2.13642e-09	NA	NA	0.465791	2.08698e-07	0.980213	0.000145193	0.492375	5.11815e-07	NA	NA
TOMM40L	1.0539e-09	1.9526e-07	6.10103	Brain_Hippocampus	2.9024e-06	0.000403746	-4.67761	Vagina	1.86333e-10	7.35949e-08	6.3722	NA	NA	NA	1	1	1	0	3	-2.01407	6.03023	-0.171404	4.90683	2.17831	-5.98708	NA	NA	0.044002	1.6373e-09	0.863906	9.25605e-07	0.0293832	2.13642e-09	NA	NA	0.465791	2.08698e-07	0.980213	0.000145193	0.500868	5.58839e-07	NA	NA
TOMM40L	1.0539e-09	1.9526e-07	6.10103	Brain_Hippocampus	2.9024e-06	0.000403746	-4.67761	smultixcan	1.86333e-10	5.48582e-08	5.91705	NA	NA	NA	1	1	1	0	3	-2.01407	6.03023	-0.171404	4.90683	2.02271	-5.55943	NA	NA	0.044002	1.6373e-09	0.863906	9.25605e-07	0.0293832	2.13642e-09	NA	NA	0.465791	2.08698e-07	0.980213	0.000145193	0.473995	4.74308e-07	NA	NA
TOMM40L	1.0539e-09	1.9526e-07	6.10103	Brain_Putamen_basal_ganglia	5.02455e-05	0.00347932	-4.05448	Adrenal_Gland	1.86333e-10	6.55289e-08	6.3722	NA	NA	NA	1	1	1	0	3	-2.01407	6.03023	0.00789075	4.28989	2.17831	-5.98708	NA	NA	0.044002	1.6373e-09	0.993704	1.78764e-05	0.0293832	2.13642e-09	NA	NA	0.465791	2.08698e-07	0.998529	0.00140705	0.485845	5.02706e-07	NA	NA
TOMM40L	1.0539e-09	1.9526e-07	6.10103	Brain_Putamen_basal_ganglia	5.02455e-05	0.00347932	-4.05448	Artery_Aorta	1.86333e-10	6.08329e-08	6.3722	NA	NA	NA	1	1	1	0	3	-2.01407	6.03023	0.00789075	4.28989	2.17831	-5.98708	NA	NA	0.044002	1.6373e-09	0.993704	1.78764e-05	0.0293832	2.13642e-09	NA	NA	0.465791	2.08698e-07	0.998529	0.00140705	0.490078	4.61625e-07	NA	NA
TOMM40L	1.0539e-09	1.9526e-07	6.10103	Brain_Putamen_basal_ganglia	5.02455e-05	0.00347932	-4.05448	Artery_Coronary	1.86333e-10	6.81708e-08	6.3722	NA	NA	NA	1	1	1	0	3	-2.01407	6.03023	0.00789075	4.28989	2.17831	-5.98708	NA	NA	0.044002	1.6373e-09	0.993704	1.78764e-05	0.0293832	2.13642e-09	NA	NA	0.465791	2.08698e-07	0.998529	0.00140705	0.480221	5.06187e-07	NA	NA
TOMM40L	1.0539e-09	1.9526e-07	6.10103	Brain_Putamen_basal_ganglia	5.02455e-05	0.00347932	-4.05448	Artery_Tibial	1.86333e-10	5.84366e-08	6.3722	NA	NA	NA	1	1	1	0	3	-2.01407	6.03023	0.00789075	4.28989	2.17831	-5.98708	NA	NA	0.044002	1.6373e-09	0.993704	1.78764e-05	0.0293832	2.13642e-09	NA	NA	0.465791	2.08698e-07	0.998529	0.00140705	0.495278	4.84399e-07	NA	NA
TOMM40L	1.0539e-09	1.9526e-07	6.10103	Brain_Putamen_basal_ganglia	5.02455e-05	0.00347932	-4.05448	Brain_Caudate_basal_ganglia	2.9024e-06	0.000377084	-4.67761	NA	NA	NA	1	1	1	0	3	-2.01407	6.03023	0.00789075	4.28989	-0.171404	4.90683	NA	NA	0.044002	1.6373e-09	0.993704	1.78764e-05	0.863906	9.25605e-07	NA	NA	0.465791	2.08698e-07	0.998529	0.00140705	0.982355	0.000105713	NA	NA
TOMM40L	1.0539e-09	1.9526e-07	6.10103	Brain_Putamen_basal_ganglia	5.02455e-05	0.00347932	-4.05448	Brain_Cerebellar_Hemisphere	1.86333e-10	5.30663e-08	6.3722	NA	NA	NA	1	1	1	0	3	-2.01407	6.03023	0.00789075	4.28989	2.17831	-5.98708	NA	NA	0.044002	1.6373e-09	0.993704	1.78764e-05	0.0293832	2.13642e-09	NA	NA	0.465791	2.08698e-07	0.998529	0.00140705	0.49643	4.72906e-07	NA	NA
TOMM40L	1.0539e-09	1.9526e-07	6.10103	Brain_Putamen_basal_ganglia	5.02455e-05	0.00347932	-4.05448	Brain_Cerebellum	1.86333e-10	5.95005e-08	6.3722	NA	NA	NA	1	1	1	0	3	-2.01407	6.03023	0.00789075	4.28989	2.17831	-5.98708	NA	NA	0.044002	1.6373e-09	0.993704	1.78764e-05	0.0293832	2.13642e-09	NA	NA	0.465791	2.08698e-07	0.998529	0.00140705	0.501969	4.9448e-07	NA	NA
TOMM40L	1.0539e-09	1.9526e-07	6.10103	Brain_Putamen_basal_ganglia	5.02455e-05	0.00347932	-4.05448	Brain_Cortex	1.86333e-10	6.38393e-08	6.3722	NA	NA	NA	1	1	1	0	3	-2.01407	6.03023	0.00789075	4.28989	2.17831	-5.98708	NA	NA	0.044002	1.6373e-09	0.993704	1.78764e-05	0.0293832	2.13642e-09	NA	NA	0.465791	2.08698e-07	0.998529	0.00140705	0.504959	4.9965e-07	NA	NA
TOMM40L	1.0539e-09	1.9526e-07	6.10103	Brain_Putamen_basal_ganglia	5.02455e-05	0.00347932	-4.05448	Brain_Frontal_Cortex_BA9	2.9024e-06	0.000358737	-4.67761	NA	NA	NA	1	1	1	0	3	-2.01407	6.03023	0.00789075	4.28989	-0.171404	4.90683	NA	NA	0.044002	1.6373e-09	0.993704	1.78764e-05	0.863906	9.25605e-07	NA	NA	0.465791	2.08698e-07	0.998529	0.00140705	0.983652	9.98855e-05	NA	NA
TOMM40L	1.0539e-09	1.9526e-07	6.10103	Brain_Putamen_basal_ganglia	5.02455e-05	0.00347932	-4.05448	Brain_Hippocampus	2.9024e-06	0.000415564	-4.67761	NA	NA	NA	1	1	1	0	3	-2.01407	6.03023	0.00789075	4.28989	-0.171404	4.90683	NA	NA	0.044002	1.6373e-09	0.993704	1.78764e-05	0.863906	9.25605e-07	NA	NA	0.465791	2.08698e-07	0.998529	0.00140705	0.985823	0.000117818	NA	NA
TOMM40L	1.0539e-09	1.9526e-07	6.10103	Brain_Putamen_basal_ganglia	5.02455e-05	0.00347932	-4.05448	Brain_Nucleus_accumbens_basal_ganglia	2.9024e-06	0.000362352	-4.67761	NA	NA	NA	1	1	1	0	3	-2.01407	6.03023	0.00789075	4.28989	-0.171404	4.90683	NA	NA	0.044002	1.6373e-09	0.993704	1.78764e-05	0.863906	9.25605e-07	NA	NA	0.465791	2.08698e-07	0.998529	0.00140705	0.982118	0.000102619	NA	NA
TOMM40L	1.0539e-09	1.9526e-07	6.10103	Brain_Putamen_basal_ganglia	5.02455e-05	0.00347932	-4.05448	Brain_Putamen_basal_ganglia	2.9024e-06	0.000380756	-4.67761	NA	NA	NA	1	1	1	0	3	-2.01407	6.03023	0.00789075	4.28989	-0.171404	4.90683	NA	NA	0.044002	1.6373e-09	0.993704	1.78764e-05	0.863906	9.25605e-07	NA	NA	0.465791	2.08698e-07	0.998529	0.00140705	0.98089	0.000111273	NA	NA
TOMM40L	1.0539e-09	1.9526e-07	6.10103	Brain_Putamen_basal_ganglia	5.02455e-05	0.00347932	-4.05448	Brain_Substantia_nigra	1.86333e-10	6.63904e-08	6.3722	NA	NA	NA	1	1	1	0	3	-2.01407	6.03023	0.00789075	4.28989	2.17831	-5.98708	NA	NA	0.044002	1.6373e-09	0.993704	1.78764e-05	0.0293832	2.13642e-09	NA	NA	0.465791	2.08698e-07	0.998529	0.00140705	0.517953	6.46942e-07	NA	NA
TOMM40L	1.0539e-09	1.9526e-07	6.10103	Brain_Putamen_basal_ganglia	5.02455e-05	0.00347932	-4.05448	Breast_Mammary_Tissue	1.86333e-10	5.458e-08	6.3722	NA	NA	NA	1	1	1	0	3	-2.01407	6.03023	0.00789075	4.28989	2.17831	-5.98708	NA	NA	0.044002	1.6373e-09	0.993704	1.78764e-05	0.0293832	2.13642e-09	NA	NA	0.465791	2.08698e-07	0.998529	0.00140705	0.500023	4.7661e-07	NA	NA
TOMM40L	1.0539e-09	1.9526e-07	6.10103	Brain_Putamen_basal_ganglia	5.02455e-05	0.00347932	-4.05448	Cells_Cultured_fibroblasts	1.86333e-10	5.8352e-08	6.3722	NA	NA	NA	1	1	1	0	3	-2.01407	6.03023	0.00789075	4.28989	2.17831	-5.98708	NA	NA	0.044002	1.6373e-09	0.993704	1.78764e-05	0.0293832	2.13642e-09	NA	NA	0.465791	2.08698e-07	0.998529	0.00140705	0.493173	4.54546e-07	NA	NA
TOMM40L	1.0539e-09	1.9526e-07	6.10103	Brain_Putamen_basal_ganglia	5.02455e-05	0.00347932	-4.05448	Cells_EBV-transformed_lymphocytes	1.86333e-10	5.40039e-08	6.3722	NA	NA	NA	1	1	1	0	3	-2.01407	6.03023	0.00789075	4.28989	2.17831	-5.98708	NA	NA	0.044002	1.6373e-09	0.993704	1.78764e-05	0.0293832	2.13642e-09	NA	NA	0.465791	2.08698e-07	0.998529	0.00140705	0.490288	4.17232e-07	NA	NA
TOMM40L	1.0539e-09	1.9526e-07	6.10103	Brain_Putamen_basal_ganglia	5.02455e-05	0.00347932	-4.05448	Colon_Sigmoid	1.86333e-10	6.23235e-08	6.3722	NA	NA	NA	1	1	1	0	3	-2.01407	6.03023	0.00789075	4.28989	2.17831	-5.98708	NA	NA	0.044002	1.6373e-09	0.993704	1.78764e-05	0.0293832	2.13642e-09	NA	NA	0.465791	2.08698e-07	0.998529	0.00140705	0.501432	4.56816e-07	NA	NA
TOMM40L	1.0539e-09	1.9526e-07	6.10103	Brain_Putamen_basal_ganglia	5.02455e-05	0.00347932	-4.05448	Colon_Transverse	1.86333e-10	6.79432e-08	6.3722	NA	NA	NA	1	1	1	0	3	-2.01407	6.03023	0.00789075	4.28989	2.17831	-5.98708	NA	NA	0.044002	1.6373e-09	0.993704	1.78764e-05	0.0293832	2.13642e-09	NA	NA	0.465791	2.08698e-07	0.998529	0.00140705	0.501329	5.17714e-07	NA	NA
TOMM40L	1.0539e-09	1.9526e-07	6.10103	Brain_Putamen_basal_ganglia	5.02455e-05	0.00347932	-4.05448	Esophagus_Gastroesophageal_Junction	1.86333e-10	6.00271e-08	6.3722	NA	NA	NA	1	1	1	0	3	-2.01407	6.03023	0.00789075	4.28989	2.17831	-5.98708	NA	NA	0.044002	1.6373e-09	0.993704	1.78764e-05	0.0293832	2.13642e-09	NA	NA	0.465791	2.08698e-07	0.998529	0.00140705	0.493453	4.51314e-07	NA	NA
TOMM40L	1.0539e-09	1.9526e-07	6.10103	Brain_Putamen_basal_ganglia	5.02455e-05	0.00347932	-4.05448	Esophagus_Mucosa	1.86333e-10	6.8739e-08	6.3722	NA	NA	NA	1	1	1	0	3	-2.01407	6.03023	0.00789075	4.28989	2.17831	-5.98708	NA	NA	0.044002	1.6373e-09	0.993704	1.78764e-05	0.0293832	2.13642e-09	NA	NA	0.465791	2.08698e-07	0.998529	0.00140705	0.473595	4.43541e-07	NA	NA
TOMM40L	1.0539e-09	1.9526e-07	6.10103	Brain_Putamen_basal_ganglia	5.02455e-05	0.00347932	-4.05448	Esophagus_Muscularis	1.86333e-10	6.79289e-08	6.3722	NA	NA	NA	1	1	1	0	3	-2.01407	6.03023	0.00789075	4.28989	2.17831	-5.98708	NA	NA	0.044002	1.6373e-09	0.993704	1.78764e-05	0.0293832	2.13642e-09	NA	NA	0.465791	2.08698e-07	0.998529	0.00140705	0.502658	4.76988e-07	NA	NA
TOMM40L	1.0539e-09	1.9526e-07	6.10103	Brain_Putamen_basal_ganglia	5.02455e-05	0.00347932	-4.05448	Heart_Atrial_Appendage	1.86333e-10	6.83721e-08	6.3722	NA	NA	NA	1	1	1	0	3	-2.01407	6.03023	0.00789075	4.28989	2.17831	-5.98708	NA	NA	0.044002	1.6373e-09	0.993704	1.78764e-05	0.0293832	2.13642e-09	NA	NA	0.465791	2.08698e-07	0.998529	0.00140705	0.486306	5.05924e-07	NA	NA
TOMM40L	1.0539e-09	1.9526e-07	6.10103	Brain_Putamen_basal_ganglia	5.02455e-05	0.00347932	-4.05448	Heart_Left_Ventricle	1.86333e-10	6.94869e-08	6.3722	NA	NA	NA	1	1	1	0	3	-2.01407	6.03023	0.00789075	4.28989	2.17831	-5.98708	NA	NA	0.044002	1.6373e-09	0.993704	1.78764e-05	0.0293832	2.13642e-09	NA	NA	0.465791	2.08698e-07	0.998529	0.00140705	0.481215	5.17552e-07	NA	NA
TOMM40L	1.0539e-09	1.9526e-07	6.10103	Brain_Putamen_basal_ganglia	5.02455e-05	0.00347932	-4.05448	Lung	1.86333e-10	6.26189e-08	6.3722	NA	NA	NA	1	1	1	0	3	-2.01407	6.03023	0.00789075	4.28989	2.17831	-5.98708	NA	NA	0.044002	1.6373e-09	0.993704	1.78764e-05	0.0293832	2.13642e-09	NA	NA	0.465791	2.08698e-07	0.998529	0.00140705	0.477068	4.92381e-07	NA	NA
TOMM40L	1.0539e-09	1.9526e-07	6.10103	Brain_Putamen_basal_ganglia	5.02455e-05	0.00347932	-4.05448	Muscle_Skeletal	2.9024e-06	0.000338155	-4.67761	NA	NA	NA	1	1	1	0	3	-2.01407	6.03023	0.00789075	4.28989	-0.171404	4.90683	NA	NA	0.044002	1.6373e-09	0.993704	1.78764e-05	0.863906	9.25605e-07	NA	NA	0.465791	2.08698e-07	0.998529	0.00140705	0.98361	9.80802e-05	NA	NA
TOMM40L	1.0539e-09	1.9526e-07	6.10103	Brain_Putamen_basal_ganglia	5.02455e-05	0.00347932	-4.05448	Nerve_Tibial	1.86333e-10	5.67519e-08	6.3722	NA	NA	NA	1	1	1	0	3	-2.01407	6.03023	0.00789075	4.28989	2.17831	-5.98708	NA	NA	0.044002	1.6373e-09	0.993704	1.78764e-05	0.0293832	2.13642e-09	NA	NA	0.465791	2.08698e-07	0.998529	0.00140705	0.49915	4.88057e-07	NA	NA
TOMM40L	1.0539e-09	1.9526e-07	6.10103	Brain_Putamen_basal_ganglia	5.02455e-05	0.00347932	-4.05448	Ovary	1.86333e-10	6.91212e-08	6.3722	NA	NA	NA	1	1	1	0	3	-2.01407	6.03023	0.00789075	4.28989	2.17831	-5.98708	NA	NA	0.044002	1.6373e-09	0.993704	1.78764e-05	0.0293832	2.13642e-09	NA	NA	0.465791	2.08698e-07	0.998529	0.00140705	0.485656	5.1866e-07	NA	NA
TOMM40L	1.0539e-09	1.9526e-07	6.10103	Brain_Putamen_basal_ganglia	5.02455e-05	0.00347932	-4.05448	Pituitary	1.86333e-10	6.87257e-08	6.3722	NA	NA	NA	1	1	1	0	3	-2.01407	6.03023	0.00789075	4.28989	2.17831	-5.98708	NA	NA	0.044002	1.6373e-09	0.993704	1.78764e-05	0.0293832	2.13642e-09	NA	NA	0.465791	2.08698e-07	0.998529	0.00140705	0.519154	4.93217e-07	NA	NA
TOMM40L	1.0539e-09	1.9526e-07	6.10103	Brain_Putamen_basal_ganglia	5.02455e-05	0.00347932	-4.05448	Prostate	1.86333e-10	6.19437e-08	-6.3722	NA	NA	NA	1	1	1	0	3	-2.01407	6.03023	0.00789075	4.28989	-2.17831	5.98708	NA	NA	0.044002	1.6373e-09	0.993704	1.78764e-05	0.0293832	2.13642e-09	NA	NA	0.465791	2.08698e-07	0.998529	0.00140705	0.494261	5.02842e-07	NA	NA
TOMM40L	1.0539e-09	1.9526e-07	6.10103	Brain_Putamen_basal_ganglia	5.02455e-05	0.00347932	-4.05448	Skin_Sun_Exposed_Lower_leg	1.86333e-10	6.2173e-08	6.3722	NA	NA	NA	1	1	1	0	3	-2.01407	6.03023	0.00789075	4.28989	2.17831	-5.98708	NA	NA	0.044002	1.6373e-09	0.993704	1.78764e-05	0.0293832	2.13642e-09	NA	NA	0.465791	2.08698e-07	0.998529	0.00140705	0.487969	4.59125e-07	NA	NA
TOMM40L	1.0539e-09	1.9526e-07	6.10103	Brain_Putamen_basal_ganglia	5.02455e-05	0.00347932	-4.05448	Small_Intestine_Terminal_Ileum	2.9024e-06	0.000335026	-4.67761	NA	NA	NA	1	1	1	0	3	-2.01407	6.03023	0.00789075	4.28989	-0.171404	4.90683	NA	NA	0.044002	1.6373e-09	0.993704	1.78764e-05	0.863906	9.25605e-07	NA	NA	0.465791	2.08698e-07	0.998529	0.00140705	0.982357	9.43994e-05	NA	NA
TOMM40L	1.0539e-09	1.9526e-07	6.10103	Brain_Putamen_basal_ganglia	5.02455e-05	0.00347932	-4.05448	Spleen	1.86333e-10	6.64782e-08	6.3722	NA	NA	NA	1	1	1	0	3	-2.01407	6.03023	0.00789075	4.28989	2.17831	-5.98708	NA	NA	0.044002	1.6373e-09	0.993704	1.78764e-05	0.0293832	2.13642e-09	NA	NA	0.465791	2.08698e-07	0.998529	0.00140705	0.477215	4.70282e-07	NA	NA
TOMM40L	1.0539e-09	1.9526e-07	6.10103	Brain_Putamen_basal_ganglia	5.02455e-05	0.00347932	-4.05448	Testis	1.86333e-10	7.25217e-08	6.3722	NA	NA	NA	1	1	1	0	3	-2.01407	6.03023	0.00789075	4.28989	2.17831	-5.98708	NA	NA	0.044002	1.6373e-09	0.993704	1.78764e-05	0.0293832	2.13642e-09	NA	NA	0.465791	2.08698e-07	0.998529	0.00140705	0.522403	5.47233e-07	NA	NA
TOMM40L	1.0539e-09	1.9526e-07	6.10103	Brain_Putamen_basal_ganglia	5.02455e-05	0.00347932	-4.05448	Uterus	1.86333e-10	6.9247e-08	6.3722	NA	NA	NA	1	1	1	0	3	-2.01407	6.03023	0.00789075	4.28989	2.17831	-5.98708	NA	NA	0.044002	1.6373e-09	0.993704	1.78764e-05	0.0293832	2.13642e-09	NA	NA	0.465791	2.08698e-07	0.998529	0.00140705	0.492375	5.11815e-07	NA	NA
TOMM40L	1.0539e-09	1.9526e-07	6.10103	Brain_Putamen_basal_ganglia	5.02455e-05	0.00347932	-4.05448	Vagina	1.86333e-10	7.35949e-08	6.3722	NA	NA	NA	1	1	1	0	3	-2.01407	6.03023	0.00789075	4.28989	2.17831	-5.98708	NA	NA	0.044002	1.6373e-09	0.993704	1.78764e-05	0.0293832	2.13642e-09	NA	NA	0.465791	2.08698e-07	0.998529	0.00140705	0.500868	5.58839e-07	NA	NA
TOMM40L	1.0539e-09	1.9526e-07	6.10103	Brain_Putamen_basal_ganglia	5.02455e-05	0.00347932	-4.05448	smultixcan	1.86333e-10	5.48582e-08	5.91705	NA	NA	NA	1	1	1	0	3	-2.01407	6.03023	0.00789075	4.28989	2.02271	-5.55943	NA	NA	0.044002	1.6373e-09	0.993704	1.78764e-05	0.0293832	2.13642e-09	NA	NA	0.465791	2.08698e-07	0.998529	0.00140705	0.473995	4.74308e-07	NA	NA
TOMM40L	1.0539e-09	1.9526e-07	6.10103	Breast_Mammary_Tissue	2.9024e-06	0.000376866	-4.67761	Adrenal_Gland	1.86333e-10	6.55289e-08	6.3722	NA	NA	NA	1	1	1	0	3	-2.01407	6.03023	-0.171404	4.90683	2.17831	-5.98708	NA	NA	0.044002	1.6373e-09	0.863906	9.25605e-07	0.0293832	2.13642e-09	NA	NA	0.465791	2.08698e-07	0.988476	0.000113157	0.485845	5.02706e-07	NA	NA
TOMM40L	1.0539e-09	1.9526e-07	6.10103	Breast_Mammary_Tissue	2.9024e-06	0.000376866	-4.67761	Artery_Aorta	1.86333e-10	6.08329e-08	6.3722	NA	NA	NA	1	1	1	0	3	-2.01407	6.03023	-0.171404	4.90683	2.17831	-5.98708	NA	NA	0.044002	1.6373e-09	0.863906	9.25605e-07	0.0293832	2.13642e-09	NA	NA	0.465791	2.08698e-07	0.988476	0.000113157	0.490078	4.61625e-07	NA	NA
TOMM40L	1.0539e-09	1.9526e-07	6.10103	Breast_Mammary_Tissue	2.9024e-06	0.000376866	-4.67761	Artery_Coronary	1.86333e-10	6.81708e-08	6.3722	NA	NA	NA	1	1	1	0	3	-2.01407	6.03023	-0.171404	4.90683	2.17831	-5.98708	NA	NA	0.044002	1.6373e-09	0.863906	9.25605e-07	0.0293832	2.13642e-09	NA	NA	0.465791	2.08698e-07	0.988476	0.000113157	0.480221	5.06187e-07	NA	NA
TOMM40L	1.0539e-09	1.9526e-07	6.10103	Breast_Mammary_Tissue	2.9024e-06	0.000376866	-4.67761	Artery_Tibial	1.86333e-10	5.84366e-08	6.3722	NA	NA	NA	1	1	1	0	3	-2.01407	6.03023	-0.171404	4.90683	2.17831	-5.98708	NA	NA	0.044002	1.6373e-09	0.863906	9.25605e-07	0.0293832	2.13642e-09	NA	NA	0.465791	2.08698e-07	0.988476	0.000113157	0.495278	4.84399e-07	NA	NA
TOMM40L	1.0539e-09	1.9526e-07	6.10103	Breast_Mammary_Tissue	2.9024e-06	0.000376866	-4.67761	Brain_Caudate_basal_ganglia	2.9024e-06	0.000377084	-4.67761	NA	NA	NA	1	1	1	0	3	-2.01407	6.03023	-0.171404	4.90683	-0.171404	4.90683	NA	NA	0.044002	1.6373e-09	0.863906	9.25605e-07	0.863906	9.25605e-07	NA	NA	0.465791	2.08698e-07	0.988476	0.000113157	0.982355	0.000105713	NA	NA
TOMM40L	1.0539e-09	1.9526e-07	6.10103	Breast_Mammary_Tissue	2.9024e-06	0.000376866	-4.67761	Brain_Cerebellar_Hemisphere	1.86333e-10	5.30663e-08	6.3722	NA	NA	NA	1	1	1	0	3	-2.01407	6.03023	-0.171404	4.90683	2.17831	-5.98708	NA	NA	0.044002	1.6373e-09	0.863906	9.25605e-07	0.0293832	2.13642e-09	NA	NA	0.465791	2.08698e-07	0.988476	0.000113157	0.49643	4.72906e-07	NA	NA
TOMM40L	1.0539e-09	1.9526e-07	6.10103	Breast_Mammary_Tissue	2.9024e-06	0.000376866	-4.67761	Brain_Cerebellum	1.86333e-10	5.95005e-08	6.3722	NA	NA	NA	1	1	1	0	3	-2.01407	6.03023	-0.171404	4.90683	2.17831	-5.98708	NA	NA	0.044002	1.6373e-09	0.863906	9.25605e-07	0.0293832	2.13642e-09	NA	NA	0.465791	2.08698e-07	0.988476	0.000113157	0.501969	4.9448e-07	NA	NA
TOMM40L	1.0539e-09	1.9526e-07	6.10103	Breast_Mammary_Tissue	2.9024e-06	0.000376866	-4.67761	Brain_Cortex	1.86333e-10	6.38393e-08	6.3722	NA	NA	NA	1	1	1	0	3	-2.01407	6.03023	-0.171404	4.90683	2.17831	-5.98708	NA	NA	0.044002	1.6373e-09	0.863906	9.25605e-07	0.0293832	2.13642e-09	NA	NA	0.465791	2.08698e-07	0.988476	0.000113157	0.504959	4.9965e-07	NA	NA
TOMM40L	1.0539e-09	1.9526e-07	6.10103	Breast_Mammary_Tissue	2.9024e-06	0.000376866	-4.67761	Brain_Frontal_Cortex_BA9	2.9024e-06	0.000358737	-4.67761	NA	NA	NA	1	1	1	0	3	-2.01407	6.03023	-0.171404	4.90683	-0.171404	4.90683	NA	NA	0.044002	1.6373e-09	0.863906	9.25605e-07	0.863906	9.25605e-07	NA	NA	0.465791	2.08698e-07	0.988476	0.000113157	0.983652	9.98855e-05	NA	NA
TOMM40L	1.0539e-09	1.9526e-07	6.10103	Breast_Mammary_Tissue	2.9024e-06	0.000376866	-4.67761	Brain_Hippocampus	2.9024e-06	0.000415564	-4.67761	NA	NA	NA	1	1	1	0	3	-2.01407	6.03023	-0.171404	4.90683	-0.171404	4.90683	NA	NA	0.044002	1.6373e-09	0.863906	9.25605e-07	0.863906	9.25605e-07	NA	NA	0.465791	2.08698e-07	0.988476	0.000113157	0.985823	0.000117818	NA	NA
TOMM40L	1.0539e-09	1.9526e-07	6.10103	Breast_Mammary_Tissue	2.9024e-06	0.000376866	-4.67761	Brain_Nucleus_accumbens_basal_ganglia	2.9024e-06	0.000362352	-4.67761	NA	NA	NA	1	1	1	0	3	-2.01407	6.03023	-0.171404	4.90683	-0.171404	4.90683	NA	NA	0.044002	1.6373e-09	0.863906	9.25605e-07	0.863906	9.25605e-07	NA	NA	0.465791	2.08698e-07	0.988476	0.000113157	0.982118	0.000102619	NA	NA
TOMM40L	1.0539e-09	1.9526e-07	6.10103	Breast_Mammary_Tissue	2.9024e-06	0.000376866	-4.67761	Brain_Putamen_basal_ganglia	2.9024e-06	0.000380756	-4.67761	NA	NA	NA	1	1	1	0	3	-2.01407	6.03023	-0.171404	4.90683	-0.171404	4.90683	NA	NA	0.044002	1.6373e-09	0.863906	9.25605e-07	0.863906	9.25605e-07	NA	NA	0.465791	2.08698e-07	0.988476	0.000113157	0.98089	0.000111273	NA	NA
TOMM40L	1.0539e-09	1.9526e-07	6.10103	Breast_Mammary_Tissue	2.9024e-06	0.000376866	-4.67761	Brain_Substantia_nigra	1.86333e-10	6.63904e-08	6.3722	NA	NA	NA	1	1	1	0	3	-2.01407	6.03023	-0.171404	4.90683	2.17831	-5.98708	NA	NA	0.044002	1.6373e-09	0.863906	9.25605e-07	0.0293832	2.13642e-09	NA	NA	0.465791	2.08698e-07	0.988476	0.000113157	0.517953	6.46942e-07	NA	NA
TOMM40L	1.0539e-09	1.9526e-07	6.10103	Breast_Mammary_Tissue	2.9024e-06	0.000376866	-4.67761	Breast_Mammary_Tissue	1.86333e-10	5.458e-08	6.3722	NA	NA	NA	1	1	1	0	3	-2.01407	6.03023	-0.171404	4.90683	2.17831	-5.98708	NA	NA	0.044002	1.6373e-09	0.863906	9.25605e-07	0.0293832	2.13642e-09	NA	NA	0.465791	2.08698e-07	0.988476	0.000113157	0.500023	4.7661e-07	NA	NA
TOMM40L	1.0539e-09	1.9526e-07	6.10103	Breast_Mammary_Tissue	2.9024e-06	0.000376866	-4.67761	Cells_Cultured_fibroblasts	1.86333e-10	5.8352e-08	6.3722	NA	NA	NA	1	1	1	0	3	-2.01407	6.03023	-0.171404	4.90683	2.17831	-5.98708	NA	NA	0.044002	1.6373e-09	0.863906	9.25605e-07	0.0293832	2.13642e-09	NA	NA	0.465791	2.08698e-07	0.988476	0.000113157	0.493173	4.54546e-07	NA	NA
TOMM40L	1.0539e-09	1.9526e-07	6.10103	Breast_Mammary_Tissue	2.9024e-06	0.000376866	-4.67761	Cells_EBV-transformed_lymphocytes	1.86333e-10	5.40039e-08	6.3722	NA	NA	NA	1	1	1	0	3	-2.01407	6.03023	-0.171404	4.90683	2.17831	-5.98708	NA	NA	0.044002	1.6373e-09	0.863906	9.25605e-07	0.0293832	2.13642e-09	NA	NA	0.465791	2.08698e-07	0.988476	0.000113157	0.490288	4.17232e-07	NA	NA
TOMM40L	1.0539e-09	1.9526e-07	6.10103	Breast_Mammary_Tissue	2.9024e-06	0.000376866	-4.67761	Colon_Sigmoid	1.86333e-10	6.23235e-08	6.3722	NA	NA	NA	1	1	1	0	3	-2.01407	6.03023	-0.171404	4.90683	2.17831	-5.98708	NA	NA	0.044002	1.6373e-09	0.863906	9.25605e-07	0.0293832	2.13642e-09	NA	NA	0.465791	2.08698e-07	0.988476	0.000113157	0.501432	4.56816e-07	NA	NA
TOMM40L	1.0539e-09	1.9526e-07	6.10103	Breast_Mammary_Tissue	2.9024e-06	0.000376866	-4.67761	Colon_Transverse	1.86333e-10	6.79432e-08	6.3722	NA	NA	NA	1	1	1	0	3	-2.01407	6.03023	-0.171404	4.90683	2.17831	-5.98708	NA	NA	0.044002	1.6373e-09	0.863906	9.25605e-07	0.0293832	2.13642e-09	NA	NA	0.465791	2.08698e-07	0.988476	0.000113157	0.501329	5.17714e-07	NA	NA
TOMM40L	1.0539e-09	1.9526e-07	6.10103	Breast_Mammary_Tissue	2.9024e-06	0.000376866	-4.67761	Esophagus_Gastroesophageal_Junction	1.86333e-10	6.00271e-08	6.3722	NA	NA	NA	1	1	1	0	3	-2.01407	6.03023	-0.171404	4.90683	2.17831	-5.98708	NA	NA	0.044002	1.6373e-09	0.863906	9.25605e-07	0.0293832	2.13642e-09	NA	NA	0.465791	2.08698e-07	0.988476	0.000113157	0.493453	4.51314e-07	NA	NA
TOMM40L	1.0539e-09	1.9526e-07	6.10103	Breast_Mammary_Tissue	2.9024e-06	0.000376866	-4.67761	Esophagus_Mucosa	1.86333e-10	6.8739e-08	6.3722	NA	NA	NA	1	1	1	0	3	-2.01407	6.03023	-0.171404	4.90683	2.17831	-5.98708	NA	NA	0.044002	1.6373e-09	0.863906	9.25605e-07	0.0293832	2.13642e-09	NA	NA	0.465791	2.08698e-07	0.988476	0.000113157	0.473595	4.43541e-07	NA	NA
TOMM40L	1.0539e-09	1.9526e-07	6.10103	Breast_Mammary_Tissue	2.9024e-06	0.000376866	-4.67761	Esophagus_Muscularis	1.86333e-10	6.79289e-08	6.3722	NA	NA	NA	1	1	1	0	3	-2.01407	6.03023	-0.171404	4.90683	2.17831	-5.98708	NA	NA	0.044002	1.6373e-09	0.863906	9.25605e-07	0.0293832	2.13642e-09	NA	NA	0.465791	2.08698e-07	0.988476	0.000113157	0.502658	4.76988e-07	NA	NA
TOMM40L	1.0539e-09	1.9526e-07	6.10103	Breast_Mammary_Tissue	2.9024e-06	0.000376866	-4.67761	Heart_Atrial_Appendage	1.86333e-10	6.83721e-08	6.3722	NA	NA	NA	1	1	1	0	3	-2.01407	6.03023	-0.171404	4.90683	2.17831	-5.98708	NA	NA	0.044002	1.6373e-09	0.863906	9.25605e-07	0.0293832	2.13642e-09	NA	NA	0.465791	2.08698e-07	0.988476	0.000113157	0.486306	5.05924e-07	NA	NA
TOMM40L	1.0539e-09	1.9526e-07	6.10103	Breast_Mammary_Tissue	2.9024e-06	0.000376866	-4.67761	Heart_Left_Ventricle	1.86333e-10	6.94869e-08	6.3722	NA	NA	NA	1	1	1	0	3	-2.01407	6.03023	-0.171404	4.90683	2.17831	-5.98708	NA	NA	0.044002	1.6373e-09	0.863906	9.25605e-07	0.0293832	2.13642e-09	NA	NA	0.465791	2.08698e-07	0.988476	0.000113157	0.481215	5.17552e-07	NA	NA
TOMM40L	1.0539e-09	1.9526e-07	6.10103	Breast_Mammary_Tissue	2.9024e-06	0.000376866	-4.67761	Lung	1.86333e-10	6.26189e-08	6.3722	NA	NA	NA	1	1	1	0	3	-2.01407	6.03023	-0.171404	4.90683	2.17831	-5.98708	NA	NA	0.044002	1.6373e-09	0.863906	9.25605e-07	0.0293832	2.13642e-09	NA	NA	0.465791	2.08698e-07	0.988476	0.000113157	0.477068	4.92381e-07	NA	NA
TOMM40L	1.0539e-09	1.9526e-07	6.10103	Breast_Mammary_Tissue	2.9024e-06	0.000376866	-4.67761	Muscle_Skeletal	2.9024e-06	0.000338155	-4.67761	NA	NA	NA	1	1	1	0	3	-2.01407	6.03023	-0.171404	4.90683	-0.171404	4.90683	NA	NA	0.044002	1.6373e-09	0.863906	9.25605e-07	0.863906	9.25605e-07	NA	NA	0.465791	2.08698e-07	0.988476	0.000113157	0.98361	9.80802e-05	NA	NA
TOMM40L	1.0539e-09	1.9526e-07	6.10103	Breast_Mammary_Tissue	2.9024e-06	0.000376866	-4.67761	Nerve_Tibial	1.86333e-10	5.67519e-08	6.3722	NA	NA	NA	1	1	1	0	3	-2.01407	6.03023	-0.171404	4.90683	2.17831	-5.98708	NA	NA	0.044002	1.6373e-09	0.863906	9.25605e-07	0.0293832	2.13642e-09	NA	NA	0.465791	2.08698e-07	0.988476	0.000113157	0.49915	4.88057e-07	NA	NA
TOMM40L	1.0539e-09	1.9526e-07	6.10103	Breast_Mammary_Tissue	2.9024e-06	0.000376866	-4.67761	Ovary	1.86333e-10	6.91212e-08	6.3722	NA	NA	NA	1	1	1	0	3	-2.01407	6.03023	-0.171404	4.90683	2.17831	-5.98708	NA	NA	0.044002	1.6373e-09	0.863906	9.25605e-07	0.0293832	2.13642e-09	NA	NA	0.465791	2.08698e-07	0.988476	0.000113157	0.485656	5.1866e-07	NA	NA
TOMM40L	1.0539e-09	1.9526e-07	6.10103	Breast_Mammary_Tissue	2.9024e-06	0.000376866	-4.67761	Pituitary	1.86333e-10	6.87257e-08	6.3722	NA	NA	NA	1	1	1	0	3	-2.01407	6.03023	-0.171404	4.90683	2.17831	-5.98708	NA	NA	0.044002	1.6373e-09	0.863906	9.25605e-07	0.0293832	2.13642e-09	NA	NA	0.465791	2.08698e-07	0.988476	0.000113157	0.519154	4.93217e-07	NA	NA
TOMM40L	1.0539e-09	1.9526e-07	6.10103	Breast_Mammary_Tissue	2.9024e-06	0.000376866	-4.67761	Prostate	1.86333e-10	6.19437e-08	-6.3722	NA	NA	NA	1	1	1	0	3	-2.01407	6.03023	-0.171404	4.90683	-2.17831	5.98708	NA	NA	0.044002	1.6373e-09	0.863906	9.25605e-07	0.0293832	2.13642e-09	NA	NA	0.465791	2.08698e-07	0.988476	0.000113157	0.494261	5.02842e-07	NA	NA
TOMM40L	1.0539e-09	1.9526e-07	6.10103	Breast_Mammary_Tissue	2.9024e-06	0.000376866	-4.67761	Skin_Sun_Exposed_Lower_leg	1.86333e-10	6.2173e-08	6.3722	NA	NA	NA	1	1	1	0	3	-2.01407	6.03023	-0.171404	4.90683	2.17831	-5.98708	NA	NA	0.044002	1.6373e-09	0.863906	9.25605e-07	0.0293832	2.13642e-09	NA	NA	0.465791	2.08698e-07	0.988476	0.000113157	0.487969	4.59125e-07	NA	NA
TOMM40L	1.0539e-09	1.9526e-07	6.10103	Breast_Mammary_Tissue	2.9024e-06	0.000376866	-4.67761	Small_Intestine_Terminal_Ileum	2.9024e-06	0.000335026	-4.67761	NA	NA	NA	1	1	1	0	3	-2.01407	6.03023	-0.171404	4.90683	-0.171404	4.90683	NA	NA	0.044002	1.6373e-09	0.863906	9.25605e-07	0.863906	9.25605e-07	NA	NA	0.465791	2.08698e-07	0.988476	0.000113157	0.982357	9.43994e-05	NA	NA
TOMM40L	1.0539e-09	1.9526e-07	6.10103	Breast_Mammary_Tissue	2.9024e-06	0.000376866	-4.67761	Spleen	1.86333e-10	6.64782e-08	6.3722	NA	NA	NA	1	1	1	0	3	-2.01407	6.03023	-0.171404	4.90683	2.17831	-5.98708	NA	NA	0.044002	1.6373e-09	0.863906	9.25605e-07	0.0293832	2.13642e-09	NA	NA	0.465791	2.08698e-07	0.988476	0.000113157	0.477215	4.70282e-07	NA	NA
TOMM40L	1.0539e-09	1.9526e-07	6.10103	Breast_Mammary_Tissue	2.9024e-06	0.000376866	-4.67761	Testis	1.86333e-10	7.25217e-08	6.3722	NA	NA	NA	1	1	1	0	3	-2.01407	6.03023	-0.171404	4.90683	2.17831	-5.98708	NA	NA	0.044002	1.6373e-09	0.863906	9.25605e-07	0.0293832	2.13642e-09	NA	NA	0.465791	2.08698e-07	0.988476	0.000113157	0.522403	5.47233e-07	NA	NA
TOMM40L	1.0539e-09	1.9526e-07	6.10103	Breast_Mammary_Tissue	2.9024e-06	0.000376866	-4.67761	Uterus	1.86333e-10	6.9247e-08	6.3722	NA	NA	NA	1	1	1	0	3	-2.01407	6.03023	-0.171404	4.90683	2.17831	-5.98708	NA	NA	0.044002	1.6373e-09	0.863906	9.25605e-07	0.0293832	2.13642e-09	NA	NA	0.465791	2.08698e-07	0.988476	0.000113157	0.492375	5.11815e-07	NA	NA
TOMM40L	1.0539e-09	1.9526e-07	6.10103	Breast_Mammary_Tissue	2.9024e-06	0.000376866	-4.67761	Vagina	1.86333e-10	7.35949e-08	6.3722	NA	NA	NA	1	1	1	0	3	-2.01407	6.03023	-0.171404	4.90683	2.17831	-5.98708	NA	NA	0.044002	1.6373e-09	0.863906	9.25605e-07	0.0293832	2.13642e-09	NA	NA	0.465791	2.08698e-07	0.988476	0.000113157	0.500868	5.58839e-07	NA	NA
TOMM40L	1.0539e-09	1.9526e-07	6.10103	Breast_Mammary_Tissue	2.9024e-06	0.000376866	-4.67761	smultixcan	1.86333e-10	5.48582e-08	5.91705	NA	NA	NA	1	1	1	0	3	-2.01407	6.03023	-0.171404	4.90683	2.02271	-5.55943	NA	NA	0.044002	1.6373e-09	0.863906	9.25605e-07	0.0293832	2.13642e-09	NA	NA	0.465791	2.08698e-07	0.988476	0.000113157	0.473995	4.74308e-07	NA	NA
TOMM40L	1.0539e-09	1.9526e-07	6.10103	Cells_Cultured_fibroblasts	2.9024e-06	0.000315466	-4.67761	Adrenal_Gland	1.86333e-10	6.55289e-08	6.3722	NA	NA	NA	1	1	1	0	3	-2.01407	6.03023	-0.171404	4.90683	2.17831	-5.98708	NA	NA	0.044002	1.6373e-09	0.863906	9.25605e-07	0.0293832	2.13642e-09	NA	NA	0.465791	2.08698e-07	0.993322	0.000110614	0.485845	5.02706e-07	NA	NA
TOMM40L	1.0539e-09	1.9526e-07	6.10103	Cells_Cultured_fibroblasts	2.9024e-06	0.000315466	-4.67761	Artery_Aorta	1.86333e-10	6.08329e-08	6.3722	NA	NA	NA	1	1	1	0	3	-2.01407	6.03023	-0.171404	4.90683	2.17831	-5.98708	NA	NA	0.044002	1.6373e-09	0.863906	9.25605e-07	0.0293832	2.13642e-09	NA	NA	0.465791	2.08698e-07	0.993322	0.000110614	0.490078	4.61625e-07	NA	NA
TOMM40L	1.0539e-09	1.9526e-07	6.10103	Cells_Cultured_fibroblasts	2.9024e-06	0.000315466	-4.67761	Artery_Coronary	1.86333e-10	6.81708e-08	6.3722	NA	NA	NA	1	1	1	0	3	-2.01407	6.03023	-0.171404	4.90683	2.17831	-5.98708	NA	NA	0.044002	1.6373e-09	0.863906	9.25605e-07	0.0293832	2.13642e-09	NA	NA	0.465791	2.08698e-07	0.993322	0.000110614	0.480221	5.06187e-07	NA	NA
TOMM40L	1.0539e-09	1.9526e-07	6.10103	Cells_Cultured_fibroblasts	2.9024e-06	0.000315466	-4.67761	Artery_Tibial	1.86333e-10	5.84366e-08	6.3722	NA	NA	NA	1	1	1	0	3	-2.01407	6.03023	-0.171404	4.90683	2.17831	-5.98708	NA	NA	0.044002	1.6373e-09	0.863906	9.25605e-07	0.0293832	2.13642e-09	NA	NA	0.465791	2.08698e-07	0.993322	0.000110614	0.495278	4.84399e-07	NA	NA
TOMM40L	1.0539e-09	1.9526e-07	6.10103	Cells_Cultured_fibroblasts	2.9024e-06	0.000315466	-4.67761	Brain_Caudate_basal_ganglia	2.9024e-06	0.000377084	-4.67761	NA	NA	NA	1	1	1	0	3	-2.01407	6.03023	-0.171404	4.90683	-0.171404	4.90683	NA	NA	0.044002	1.6373e-09	0.863906	9.25605e-07	0.863906	9.25605e-07	NA	NA	0.465791	2.08698e-07	0.993322	0.000110614	0.982355	0.000105713	NA	NA
TOMM40L	1.0539e-09	1.9526e-07	6.10103	Cells_Cultured_fibroblasts	2.9024e-06	0.000315466	-4.67761	Brain_Cerebellar_Hemisphere	1.86333e-10	5.30663e-08	6.3722	NA	NA	NA	1	1	1	0	3	-2.01407	6.03023	-0.171404	4.90683	2.17831	-5.98708	NA	NA	0.044002	1.6373e-09	0.863906	9.25605e-07	0.0293832	2.13642e-09	NA	NA	0.465791	2.08698e-07	0.993322	0.000110614	0.49643	4.72906e-07	NA	NA
TOMM40L	1.0539e-09	1.9526e-07	6.10103	Cells_Cultured_fibroblasts	2.9024e-06	0.000315466	-4.67761	Brain_Cerebellum	1.86333e-10	5.95005e-08	6.3722	NA	NA	NA	1	1	1	0	3	-2.01407	6.03023	-0.171404	4.90683	2.17831	-5.98708	NA	NA	0.044002	1.6373e-09	0.863906	9.25605e-07	0.0293832	2.13642e-09	NA	NA	0.465791	2.08698e-07	0.993322	0.000110614	0.501969	4.9448e-07	NA	NA
TOMM40L	1.0539e-09	1.9526e-07	6.10103	Cells_Cultured_fibroblasts	2.9024e-06	0.000315466	-4.67761	Brain_Cortex	1.86333e-10	6.38393e-08	6.3722	NA	NA	NA	1	1	1	0	3	-2.01407	6.03023	-0.171404	4.90683	2.17831	-5.98708	NA	NA	0.044002	1.6373e-09	0.863906	9.25605e-07	0.0293832	2.13642e-09	NA	NA	0.465791	2.08698e-07	0.993322	0.000110614	0.504959	4.9965e-07	NA	NA
TOMM40L	1.0539e-09	1.9526e-07	6.10103	Cells_Cultured_fibroblasts	2.9024e-06	0.000315466	-4.67761	Brain_Frontal_Cortex_BA9	2.9024e-06	0.000358737	-4.67761	NA	NA	NA	1	1	1	0	3	-2.01407	6.03023	-0.171404	4.90683	-0.171404	4.90683	NA	NA	0.044002	1.6373e-09	0.863906	9.25605e-07	0.863906	9.25605e-07	NA	NA	0.465791	2.08698e-07	0.993322	0.000110614	0.983652	9.98855e-05	NA	NA
TOMM40L	1.0539e-09	1.9526e-07	6.10103	Cells_Cultured_fibroblasts	2.9024e-06	0.000315466	-4.67761	Brain_Hippocampus	2.9024e-06	0.000415564	-4.67761	NA	NA	NA	1	1	1	0	3	-2.01407	6.03023	-0.171404	4.90683	-0.171404	4.90683	NA	NA	0.044002	1.6373e-09	0.863906	9.25605e-07	0.863906	9.25605e-07	NA	NA	0.465791	2.08698e-07	0.993322	0.000110614	0.985823	0.000117818	NA	NA
TOMM40L	1.0539e-09	1.9526e-07	6.10103	Cells_Cultured_fibroblasts	2.9024e-06	0.000315466	-4.67761	Brain_Nucleus_accumbens_basal_ganglia	2.9024e-06	0.000362352	-4.67761	NA	NA	NA	1	1	1	0	3	-2.01407	6.03023	-0.171404	4.90683	-0.171404	4.90683	NA	NA	0.044002	1.6373e-09	0.863906	9.25605e-07	0.863906	9.25605e-07	NA	NA	0.465791	2.08698e-07	0.993322	0.000110614	0.982118	0.000102619	NA	NA
TOMM40L	1.0539e-09	1.9526e-07	6.10103	Cells_Cultured_fibroblasts	2.9024e-06	0.000315466	-4.67761	Brain_Putamen_basal_ganglia	2.9024e-06	0.000380756	-4.67761	NA	NA	NA	1	1	1	0	3	-2.01407	6.03023	-0.171404	4.90683	-0.171404	4.90683	NA	NA	0.044002	1.6373e-09	0.863906	9.25605e-07	0.863906	9.25605e-07	NA	NA	0.465791	2.08698e-07	0.993322	0.000110614	0.98089	0.000111273	NA	NA
TOMM40L	1.0539e-09	1.9526e-07	6.10103	Cells_Cultured_fibroblasts	2.9024e-06	0.000315466	-4.67761	Brain_Substantia_nigra	1.86333e-10	6.63904e-08	6.3722	NA	NA	NA	1	1	1	0	3	-2.01407	6.03023	-0.171404	4.90683	2.17831	-5.98708	NA	NA	0.044002	1.6373e-09	0.863906	9.25605e-07	0.0293832	2.13642e-09	NA	NA	0.465791	2.08698e-07	0.993322	0.000110614	0.517953	6.46942e-07	NA	NA
TOMM40L	1.0539e-09	1.9526e-07	6.10103	Cells_Cultured_fibroblasts	2.9024e-06	0.000315466	-4.67761	Breast_Mammary_Tissue	1.86333e-10	5.458e-08	6.3722	NA	NA	NA	1	1	1	0	3	-2.01407	6.03023	-0.171404	4.90683	2.17831	-5.98708	NA	NA	0.044002	1.6373e-09	0.863906	9.25605e-07	0.0293832	2.13642e-09	NA	NA	0.465791	2.08698e-07	0.993322	0.000110614	0.500023	4.7661e-07	NA	NA
TOMM40L	1.0539e-09	1.9526e-07	6.10103	Cells_Cultured_fibroblasts	2.9024e-06	0.000315466	-4.67761	Cells_Cultured_fibroblasts	1.86333e-10	5.8352e-08	6.3722	NA	NA	NA	1	1	1	0	3	-2.01407	6.03023	-0.171404	4.90683	2.17831	-5.98708	NA	NA	0.044002	1.6373e-09	0.863906	9.25605e-07	0.0293832	2.13642e-09	NA	NA	0.465791	2.08698e-07	0.993322	0.000110614	0.493173	4.54546e-07	NA	NA
TOMM40L	1.0539e-09	1.9526e-07	6.10103	Cells_Cultured_fibroblasts	2.9024e-06	0.000315466	-4.67761	Cells_EBV-transformed_lymphocytes	1.86333e-10	5.40039e-08	6.3722	NA	NA	NA	1	1	1	0	3	-2.01407	6.03023	-0.171404	4.90683	2.17831	-5.98708	NA	NA	0.044002	1.6373e-09	0.863906	9.25605e-07	0.0293832	2.13642e-09	NA	NA	0.465791	2.08698e-07	0.993322	0.000110614	0.490288	4.17232e-07	NA	NA
TOMM40L	1.0539e-09	1.9526e-07	6.10103	Cells_Cultured_fibroblasts	2.9024e-06	0.000315466	-4.67761	Colon_Sigmoid	1.86333e-10	6.23235e-08	6.3722	NA	NA	NA	1	1	1	0	3	-2.01407	6.03023	-0.171404	4.90683	2.17831	-5.98708	NA	NA	0.044002	1.6373e-09	0.863906	9.25605e-07	0.0293832	2.13642e-09	NA	NA	0.465791	2.08698e-07	0.993322	0.000110614	0.501432	4.56816e-07	NA	NA
TOMM40L	1.0539e-09	1.9526e-07	6.10103	Cells_Cultured_fibroblasts	2.9024e-06	0.000315466	-4.67761	Colon_Transverse	1.86333e-10	6.79432e-08	6.3722	NA	NA	NA	1	1	1	0	3	-2.01407	6.03023	-0.171404	4.90683	2.17831	-5.98708	NA	NA	0.044002	1.6373e-09	0.863906	9.25605e-07	0.0293832	2.13642e-09	NA	NA	0.465791	2.08698e-07	0.993322	0.000110614	0.501329	5.17714e-07	NA	NA
TOMM40L	1.0539e-09	1.9526e-07	6.10103	Cells_Cultured_fibroblasts	2.9024e-06	0.000315466	-4.67761	Esophagus_Gastroesophageal_Junction	1.86333e-10	6.00271e-08	6.3722	NA	NA	NA	1	1	1	0	3	-2.01407	6.03023	-0.171404	4.90683	2.17831	-5.98708	NA	NA	0.044002	1.6373e-09	0.863906	9.25605e-07	0.0293832	2.13642e-09	NA	NA	0.465791	2.08698e-07	0.993322	0.000110614	0.493453	4.51314e-07	NA	NA
TOMM40L	1.0539e-09	1.9526e-07	6.10103	Cells_Cultured_fibroblasts	2.9024e-06	0.000315466	-4.67761	Esophagus_Mucosa	1.86333e-10	6.8739e-08	6.3722	NA	NA	NA	1	1	1	0	3	-2.01407	6.03023	-0.171404	4.90683	2.17831	-5.98708	NA	NA	0.044002	1.6373e-09	0.863906	9.25605e-07	0.0293832	2.13642e-09	NA	NA	0.465791	2.08698e-07	0.993322	0.000110614	0.473595	4.43541e-07	NA	NA
TOMM40L	1.0539e-09	1.9526e-07	6.10103	Cells_Cultured_fibroblasts	2.9024e-06	0.000315466	-4.67761	Esophagus_Muscularis	1.86333e-10	6.79289e-08	6.3722	NA	NA	NA	1	1	1	0	3	-2.01407	6.03023	-0.171404	4.90683	2.17831	-5.98708	NA	NA	0.044002	1.6373e-09	0.863906	9.25605e-07	0.0293832	2.13642e-09	NA	NA	0.465791	2.08698e-07	0.993322	0.000110614	0.502658	4.76988e-07	NA	NA
TOMM40L	1.0539e-09	1.9526e-07	6.10103	Cells_Cultured_fibroblasts	2.9024e-06	0.000315466	-4.67761	Heart_Atrial_Appendage	1.86333e-10	6.83721e-08	6.3722	NA	NA	NA	1	1	1	0	3	-2.01407	6.03023	-0.171404	4.90683	2.17831	-5.98708	NA	NA	0.044002	1.6373e-09	0.863906	9.25605e-07	0.0293832	2.13642e-09	NA	NA	0.465791	2.08698e-07	0.993322	0.000110614	0.486306	5.05924e-07	NA	NA
TOMM40L	1.0539e-09	1.9526e-07	6.10103	Cells_Cultured_fibroblasts	2.9024e-06	0.000315466	-4.67761	Heart_Left_Ventricle	1.86333e-10	6.94869e-08	6.3722	NA	NA	NA	1	1	1	0	3	-2.01407	6.03023	-0.171404	4.90683	2.17831	-5.98708	NA	NA	0.044002	1.6373e-09	0.863906	9.25605e-07	0.0293832	2.13642e-09	NA	NA	0.465791	2.08698e-07	0.993322	0.000110614	0.481215	5.17552e-07	NA	NA
TOMM40L	1.0539e-09	1.9526e-07	6.10103	Cells_Cultured_fibroblasts	2.9024e-06	0.000315466	-4.67761	Lung	1.86333e-10	6.26189e-08	6.3722	NA	NA	NA	1	1	1	0	3	-2.01407	6.03023	-0.171404	4.90683	2.17831	-5.98708	NA	NA	0.044002	1.6373e-09	0.863906	9.25605e-07	0.0293832	2.13642e-09	NA	NA	0.465791	2.08698e-07	0.993322	0.000110614	0.477068	4.92381e-07	NA	NA
TOMM40L	1.0539e-09	1.9526e-07	6.10103	Cells_Cultured_fibroblasts	2.9024e-06	0.000315466	-4.67761	Muscle_Skeletal	2.9024e-06	0.000338155	-4.67761	NA	NA	NA	1	1	1	0	3	-2.01407	6.03023	-0.171404	4.90683	-0.171404	4.90683	NA	NA	0.044002	1.6373e-09	0.863906	9.25605e-07	0.863906	9.25605e-07	NA	NA	0.465791	2.08698e-07	0.993322	0.000110614	0.98361	9.80802e-05	NA	NA
TOMM40L	1.0539e-09	1.9526e-07	6.10103	Cells_Cultured_fibroblasts	2.9024e-06	0.000315466	-4.67761	Nerve_Tibial	1.86333e-10	5.67519e-08	6.3722	NA	NA	NA	1	1	1	0	3	-2.01407	6.03023	-0.171404	4.90683	2.17831	-5.98708	NA	NA	0.044002	1.6373e-09	0.863906	9.25605e-07	0.0293832	2.13642e-09	NA	NA	0.465791	2.08698e-07	0.993322	0.000110614	0.49915	4.88057e-07	NA	NA
TOMM40L	1.0539e-09	1.9526e-07	6.10103	Cells_Cultured_fibroblasts	2.9024e-06	0.000315466	-4.67761	Ovary	1.86333e-10	6.91212e-08	6.3722	NA	NA	NA	1	1	1	0	3	-2.01407	6.03023	-0.171404	4.90683	2.17831	-5.98708	NA	NA	0.044002	1.6373e-09	0.863906	9.25605e-07	0.0293832	2.13642e-09	NA	NA	0.465791	2.08698e-07	0.993322	0.000110614	0.485656	5.1866e-07	NA	NA
TOMM40L	1.0539e-09	1.9526e-07	6.10103	Cells_Cultured_fibroblasts	2.9024e-06	0.000315466	-4.67761	Pituitary	1.86333e-10	6.87257e-08	6.3722	NA	NA	NA	1	1	1	0	3	-2.01407	6.03023	-0.171404	4.90683	2.17831	-5.98708	NA	NA	0.044002	1.6373e-09	0.863906	9.25605e-07	0.0293832	2.13642e-09	NA	NA	0.465791	2.08698e-07	0.993322	0.000110614	0.519154	4.93217e-07	NA	NA
TOMM40L	1.0539e-09	1.9526e-07	6.10103	Cells_Cultured_fibroblasts	2.9024e-06	0.000315466	-4.67761	Prostate	1.86333e-10	6.19437e-08	-6.3722	NA	NA	NA	1	1	1	0	3	-2.01407	6.03023	-0.171404	4.90683	-2.17831	5.98708	NA	NA	0.044002	1.6373e-09	0.863906	9.25605e-07	0.0293832	2.13642e-09	NA	NA	0.465791	2.08698e-07	0.993322	0.000110614	0.494261	5.02842e-07	NA	NA
TOMM40L	1.0539e-09	1.9526e-07	6.10103	Cells_Cultured_fibroblasts	2.9024e-06	0.000315466	-4.67761	Skin_Sun_Exposed_Lower_leg	1.86333e-10	6.2173e-08	6.3722	NA	NA	NA	1	1	1	0	3	-2.01407	6.03023	-0.171404	4.90683	2.17831	-5.98708	NA	NA	0.044002	1.6373e-09	0.863906	9.25605e-07	0.0293832	2.13642e-09	NA	NA	0.465791	2.08698e-07	0.993322	0.000110614	0.487969	4.59125e-07	NA	NA
TOMM40L	1.0539e-09	1.9526e-07	6.10103	Cells_Cultured_fibroblasts	2.9024e-06	0.000315466	-4.67761	Small_Intestine_Terminal_Ileum	2.9024e-06	0.000335026	-4.67761	NA	NA	NA	1	1	1	0	3	-2.01407	6.03023	-0.171404	4.90683	-0.171404	4.90683	NA	NA	0.044002	1.6373e-09	0.863906	9.25605e-07	0.863906	9.25605e-07	NA	NA	0.465791	2.08698e-07	0.993322	0.000110614	0.982357	9.43994e-05	NA	NA
TOMM40L	1.0539e-09	1.9526e-07	6.10103	Cells_Cultured_fibroblasts	2.9024e-06	0.000315466	-4.67761	Spleen	1.86333e-10	6.64782e-08	6.3722	NA	NA	NA	1	1	1	0	3	-2.01407	6.03023	-0.171404	4.90683	2.17831	-5.98708	NA	NA	0.044002	1.6373e-09	0.863906	9.25605e-07	0.0293832	2.13642e-09	NA	NA	0.465791	2.08698e-07	0.993322	0.000110614	0.477215	4.70282e-07	NA	NA
TOMM40L	1.0539e-09	1.9526e-07	6.10103	Cells_Cultured_fibroblasts	2.9024e-06	0.000315466	-4.67761	Testis	1.86333e-10	7.25217e-08	6.3722	NA	NA	NA	1	1	1	0	3	-2.01407	6.03023	-0.171404	4.90683	2.17831	-5.98708	NA	NA	0.044002	1.6373e-09	0.863906	9.25605e-07	0.0293832	2.13642e-09	NA	NA	0.465791	2.08698e-07	0.993322	0.000110614	0.522403	5.47233e-07	NA	NA
TOMM40L	1.0539e-09	1.9526e-07	6.10103	Cells_Cultured_fibroblasts	2.9024e-06	0.000315466	-4.67761	Uterus	1.86333e-10	6.9247e-08	6.3722	NA	NA	NA	1	1	1	0	3	-2.01407	6.03023	-0.171404	4.90683	2.17831	-5.98708	NA	NA	0.044002	1.6373e-09	0.863906	9.25605e-07	0.0293832	2.13642e-09	NA	NA	0.465791	2.08698e-07	0.993322	0.000110614	0.492375	5.11815e-07	NA	NA
TOMM40L	1.0539e-09	1.9526e-07	6.10103	Cells_Cultured_fibroblasts	2.9024e-06	0.000315466	-4.67761	Vagina	1.86333e-10	7.35949e-08	6.3722	NA	NA	NA	1	1	1	0	3	-2.01407	6.03023	-0.171404	4.90683	2.17831	-5.98708	NA	NA	0.044002	1.6373e-09	0.863906	9.25605e-07	0.0293832	2.13642e-09	NA	NA	0.465791	2.08698e-07	0.993322	0.000110614	0.500868	5.58839e-07	NA	NA
TOMM40L	1.0539e-09	1.9526e-07	6.10103	Cells_Cultured_fibroblasts	2.9024e-06	0.000315466	-4.67761	smultixcan	1.86333e-10	5.48582e-08	5.91705	NA	NA	NA	1	1	1	0	3	-2.01407	6.03023	-0.171404	4.90683	2.02271	-5.55943	NA	NA	0.044002	1.6373e-09	0.863906	9.25605e-07	0.0293832	2.13642e-09	NA	NA	0.465791	2.08698e-07	0.993322	0.000110614	0.473995	4.74308e-07	NA	NA
TOMM40L	1.0539e-09	1.9526e-07	6.10103	Cells_EBV-transformed_lymphocytes	2.9024e-06	0.000343156	-4.67761	Adrenal_Gland	1.86333e-10	6.55289e-08	6.3722	NA	NA	NA	1	1	1	0	3	-2.01407	6.03023	-0.171404	4.90683	2.17831	-5.98708	NA	NA	0.044002	1.6373e-09	0.863906	9.25605e-07	0.0293832	2.13642e-09	NA	NA	0.465791	2.08698e-07	0.983184	0.000109779	0.485845	5.02706e-07	NA	NA
TOMM40L	1.0539e-09	1.9526e-07	6.10103	Cells_EBV-transformed_lymphocytes	2.9024e-06	0.000343156	-4.67761	Artery_Aorta	1.86333e-10	6.08329e-08	6.3722	NA	NA	NA	1	1	1	0	3	-2.01407	6.03023	-0.171404	4.90683	2.17831	-5.98708	NA	NA	0.044002	1.6373e-09	0.863906	9.25605e-07	0.0293832	2.13642e-09	NA	NA	0.465791	2.08698e-07	0.983184	0.000109779	0.490078	4.61625e-07	NA	NA
TOMM40L	1.0539e-09	1.9526e-07	6.10103	Cells_EBV-transformed_lymphocytes	2.9024e-06	0.000343156	-4.67761	Artery_Coronary	1.86333e-10	6.81708e-08	6.3722	NA	NA	NA	1	1	1	0	3	-2.01407	6.03023	-0.171404	4.90683	2.17831	-5.98708	NA	NA	0.044002	1.6373e-09	0.863906	9.25605e-07	0.0293832	2.13642e-09	NA	NA	0.465791	2.08698e-07	0.983184	0.000109779	0.480221	5.06187e-07	NA	NA
TOMM40L	1.0539e-09	1.9526e-07	6.10103	Cells_EBV-transformed_lymphocytes	2.9024e-06	0.000343156	-4.67761	Artery_Tibial	1.86333e-10	5.84366e-08	6.3722	NA	NA	NA	1	1	1	0	3	-2.01407	6.03023	-0.171404	4.90683	2.17831	-5.98708	NA	NA	0.044002	1.6373e-09	0.863906	9.25605e-07	0.0293832	2.13642e-09	NA	NA	0.465791	2.08698e-07	0.983184	0.000109779	0.495278	4.84399e-07	NA	NA
TOMM40L	1.0539e-09	1.9526e-07	6.10103	Cells_EBV-transformed_lymphocytes	2.9024e-06	0.000343156	-4.67761	Brain_Caudate_basal_ganglia	2.9024e-06	0.000377084	-4.67761	NA	NA	NA	1	1	1	0	3	-2.01407	6.03023	-0.171404	4.90683	-0.171404	4.90683	NA	NA	0.044002	1.6373e-09	0.863906	9.25605e-07	0.863906	9.25605e-07	NA	NA	0.465791	2.08698e-07	0.983184	0.000109779	0.982355	0.000105713	NA	NA
TOMM40L	1.0539e-09	1.9526e-07	6.10103	Cells_EBV-transformed_lymphocytes	2.9024e-06	0.000343156	-4.67761	Brain_Cerebellar_Hemisphere	1.86333e-10	5.30663e-08	6.3722	NA	NA	NA	1	1	1	0	3	-2.01407	6.03023	-0.171404	4.90683	2.17831	-5.98708	NA	NA	0.044002	1.6373e-09	0.863906	9.25605e-07	0.0293832	2.13642e-09	NA	NA	0.465791	2.08698e-07	0.983184	0.000109779	0.49643	4.72906e-07	NA	NA
TOMM40L	1.0539e-09	1.9526e-07	6.10103	Cells_EBV-transformed_lymphocytes	2.9024e-06	0.000343156	-4.67761	Brain_Cerebellum	1.86333e-10	5.95005e-08	6.3722	NA	NA	NA	1	1	1	0	3	-2.01407	6.03023	-0.171404	4.90683	2.17831	-5.98708	NA	NA	0.044002	1.6373e-09	0.863906	9.25605e-07	0.0293832	2.13642e-09	NA	NA	0.465791	2.08698e-07	0.983184	0.000109779	0.501969	4.9448e-07	NA	NA
TOMM40L	1.0539e-09	1.9526e-07	6.10103	Cells_EBV-transformed_lymphocytes	2.9024e-06	0.000343156	-4.67761	Brain_Cortex	1.86333e-10	6.38393e-08	6.3722	NA	NA	NA	1	1	1	0	3	-2.01407	6.03023	-0.171404	4.90683	2.17831	-5.98708	NA	NA	0.044002	1.6373e-09	0.863906	9.25605e-07	0.0293832	2.13642e-09	NA	NA	0.465791	2.08698e-07	0.983184	0.000109779	0.504959	4.9965e-07	NA	NA
TOMM40L	1.0539e-09	1.9526e-07	6.10103	Cells_EBV-transformed_lymphocytes	2.9024e-06	0.000343156	-4.67761	Brain_Frontal_Cortex_BA9	2.9024e-06	0.000358737	-4.67761	NA	NA	NA	1	1	1	0	3	-2.01407	6.03023	-0.171404	4.90683	-0.171404	4.90683	NA	NA	0.044002	1.6373e-09	0.863906	9.25605e-07	0.863906	9.25605e-07	NA	NA	0.465791	2.08698e-07	0.983184	0.000109779	0.983652	9.98855e-05	NA	NA
TOMM40L	1.0539e-09	1.9526e-07	6.10103	Cells_EBV-transformed_lymphocytes	2.9024e-06	0.000343156	-4.67761	Brain_Hippocampus	2.9024e-06	0.000415564	-4.67761	NA	NA	NA	1	1	1	0	3	-2.01407	6.03023	-0.171404	4.90683	-0.171404	4.90683	NA	NA	0.044002	1.6373e-09	0.863906	9.25605e-07	0.863906	9.25605e-07	NA	NA	0.465791	2.08698e-07	0.983184	0.000109779	0.985823	0.000117818	NA	NA
TOMM40L	1.0539e-09	1.9526e-07	6.10103	Cells_EBV-transformed_lymphocytes	2.9024e-06	0.000343156	-4.67761	Brain_Nucleus_accumbens_basal_ganglia	2.9024e-06	0.000362352	-4.67761	NA	NA	NA	1	1	1	0	3	-2.01407	6.03023	-0.171404	4.90683	-0.171404	4.90683	NA	NA	0.044002	1.6373e-09	0.863906	9.25605e-07	0.863906	9.25605e-07	NA	NA	0.465791	2.08698e-07	0.983184	0.000109779	0.982118	0.000102619	NA	NA
TOMM40L	1.0539e-09	1.9526e-07	6.10103	Cells_EBV-transformed_lymphocytes	2.9024e-06	0.000343156	-4.67761	Brain_Putamen_basal_ganglia	2.9024e-06	0.000380756	-4.67761	NA	NA	NA	1	1	1	0	3	-2.01407	6.03023	-0.171404	4.90683	-0.171404	4.90683	NA	NA	0.044002	1.6373e-09	0.863906	9.25605e-07	0.863906	9.25605e-07	NA	NA	0.465791	2.08698e-07	0.983184	0.000109779	0.98089	0.000111273	NA	NA
TOMM40L	1.0539e-09	1.9526e-07	6.10103	Cells_EBV-transformed_lymphocytes	2.9024e-06	0.000343156	-4.67761	Brain_Substantia_nigra	1.86333e-10	6.63904e-08	6.3722	NA	NA	NA	1	1	1	0	3	-2.01407	6.03023	-0.171404	4.90683	2.17831	-5.98708	NA	NA	0.044002	1.6373e-09	0.863906	9.25605e-07	0.0293832	2.13642e-09	NA	NA	0.465791	2.08698e-07	0.983184	0.000109779	0.517953	6.46942e-07	NA	NA
TOMM40L	1.0539e-09	1.9526e-07	6.10103	Cells_EBV-transformed_lymphocytes	2.9024e-06	0.000343156	-4.67761	Breast_Mammary_Tissue	1.86333e-10	5.458e-08	6.3722	NA	NA	NA	1	1	1	0	3	-2.01407	6.03023	-0.171404	4.90683	2.17831	-5.98708	NA	NA	0.044002	1.6373e-09	0.863906	9.25605e-07	0.0293832	2.13642e-09	NA	NA	0.465791	2.08698e-07	0.983184	0.000109779	0.500023	4.7661e-07	NA	NA
TOMM40L	1.0539e-09	1.9526e-07	6.10103	Cells_EBV-transformed_lymphocytes	2.9024e-06	0.000343156	-4.67761	Cells_Cultured_fibroblasts	1.86333e-10	5.8352e-08	6.3722	NA	NA	NA	1	1	1	0	3	-2.01407	6.03023	-0.171404	4.90683	2.17831	-5.98708	NA	NA	0.044002	1.6373e-09	0.863906	9.25605e-07	0.0293832	2.13642e-09	NA	NA	0.465791	2.08698e-07	0.983184	0.000109779	0.493173	4.54546e-07	NA	NA
TOMM40L	1.0539e-09	1.9526e-07	6.10103	Cells_EBV-transformed_lymphocytes	2.9024e-06	0.000343156	-4.67761	Cells_EBV-transformed_lymphocytes	1.86333e-10	5.40039e-08	6.3722	NA	NA	NA	1	1	1	0	3	-2.01407	6.03023	-0.171404	4.90683	2.17831	-5.98708	NA	NA	0.044002	1.6373e-09	0.863906	9.25605e-07	0.0293832	2.13642e-09	NA	NA	0.465791	2.08698e-07	0.983184	0.000109779	0.490288	4.17232e-07	NA	NA
TOMM40L	1.0539e-09	1.9526e-07	6.10103	Cells_EBV-transformed_lymphocytes	2.9024e-06	0.000343156	-4.67761	Colon_Sigmoid	1.86333e-10	6.23235e-08	6.3722	NA	NA	NA	1	1	1	0	3	-2.01407	6.03023	-0.171404	4.90683	2.17831	-5.98708	NA	NA	0.044002	1.6373e-09	0.863906	9.25605e-07	0.0293832	2.13642e-09	NA	NA	0.465791	2.08698e-07	0.983184	0.000109779	0.501432	4.56816e-07	NA	NA
TOMM40L	1.0539e-09	1.9526e-07	6.10103	Cells_EBV-transformed_lymphocytes	2.9024e-06	0.000343156	-4.67761	Colon_Transverse	1.86333e-10	6.79432e-08	6.3722	NA	NA	NA	1	1	1	0	3	-2.01407	6.03023	-0.171404	4.90683	2.17831	-5.98708	NA	NA	0.044002	1.6373e-09	0.863906	9.25605e-07	0.0293832	2.13642e-09	NA	NA	0.465791	2.08698e-07	0.983184	0.000109779	0.501329	5.17714e-07	NA	NA
TOMM40L	1.0539e-09	1.9526e-07	6.10103	Cells_EBV-transformed_lymphocytes	2.9024e-06	0.000343156	-4.67761	Esophagus_Gastroesophageal_Junction	1.86333e-10	6.00271e-08	6.3722	NA	NA	NA	1	1	1	0	3	-2.01407	6.03023	-0.171404	4.90683	2.17831	-5.98708	NA	NA	0.044002	1.6373e-09	0.863906	9.25605e-07	0.0293832	2.13642e-09	NA	NA	0.465791	2.08698e-07	0.983184	0.000109779	0.493453	4.51314e-07	NA	NA
TOMM40L	1.0539e-09	1.9526e-07	6.10103	Cells_EBV-transformed_lymphocytes	2.9024e-06	0.000343156	-4.67761	Esophagus_Mucosa	1.86333e-10	6.8739e-08	6.3722	NA	NA	NA	1	1	1	0	3	-2.01407	6.03023	-0.171404	4.90683	2.17831	-5.98708	NA	NA	0.044002	1.6373e-09	0.863906	9.25605e-07	0.0293832	2.13642e-09	NA	NA	0.465791	2.08698e-07	0.983184	0.000109779	0.473595	4.43541e-07	NA	NA
TOMM40L	1.0539e-09	1.9526e-07	6.10103	Cells_EBV-transformed_lymphocytes	2.9024e-06	0.000343156	-4.67761	Esophagus_Muscularis	1.86333e-10	6.79289e-08	6.3722	NA	NA	NA	1	1	1	0	3	-2.01407	6.03023	-0.171404	4.90683	2.17831	-5.98708	NA	NA	0.044002	1.6373e-09	0.863906	9.25605e-07	0.0293832	2.13642e-09	NA	NA	0.465791	2.08698e-07	0.983184	0.000109779	0.502658	4.76988e-07	NA	NA
TOMM40L	1.0539e-09	1.9526e-07	6.10103	Cells_EBV-transformed_lymphocytes	2.9024e-06	0.000343156	-4.67761	Heart_Atrial_Appendage	1.86333e-10	6.83721e-08	6.3722	NA	NA	NA	1	1	1	0	3	-2.01407	6.03023	-0.171404	4.90683	2.17831	-5.98708	NA	NA	0.044002	1.6373e-09	0.863906	9.25605e-07	0.0293832	2.13642e-09	NA	NA	0.465791	2.08698e-07	0.983184	0.000109779	0.486306	5.05924e-07	NA	NA
TOMM40L	1.0539e-09	1.9526e-07	6.10103	Cells_EBV-transformed_lymphocytes	2.9024e-06	0.000343156	-4.67761	Heart_Left_Ventricle	1.86333e-10	6.94869e-08	6.3722	NA	NA	NA	1	1	1	0	3	-2.01407	6.03023	-0.171404	4.90683	2.17831	-5.98708	NA	NA	0.044002	1.6373e-09	0.863906	9.25605e-07	0.0293832	2.13642e-09	NA	NA	0.465791	2.08698e-07	0.983184	0.000109779	0.481215	5.17552e-07	NA	NA
TOMM40L	1.0539e-09	1.9526e-07	6.10103	Cells_EBV-transformed_lymphocytes	2.9024e-06	0.000343156	-4.67761	Lung	1.86333e-10	6.26189e-08	6.3722	NA	NA	NA	1	1	1	0	3	-2.01407	6.03023	-0.171404	4.90683	2.17831	-5.98708	NA	NA	0.044002	1.6373e-09	0.863906	9.25605e-07	0.0293832	2.13642e-09	NA	NA	0.465791	2.08698e-07	0.983184	0.000109779	0.477068	4.92381e-07	NA	NA
TOMM40L	1.0539e-09	1.9526e-07	6.10103	Cells_EBV-transformed_lymphocytes	2.9024e-06	0.000343156	-4.67761	Muscle_Skeletal	2.9024e-06	0.000338155	-4.67761	NA	NA	NA	1	1	1	0	3	-2.01407	6.03023	-0.171404	4.90683	-0.171404	4.90683	NA	NA	0.044002	1.6373e-09	0.863906	9.25605e-07	0.863906	9.25605e-07	NA	NA	0.465791	2.08698e-07	0.983184	0.000109779	0.98361	9.80802e-05	NA	NA
TOMM40L	1.0539e-09	1.9526e-07	6.10103	Cells_EBV-transformed_lymphocytes	2.9024e-06	0.000343156	-4.67761	Nerve_Tibial	1.86333e-10	5.67519e-08	6.3722	NA	NA	NA	1	1	1	0	3	-2.01407	6.03023	-0.171404	4.90683	2.17831	-5.98708	NA	NA	0.044002	1.6373e-09	0.863906	9.25605e-07	0.0293832	2.13642e-09	NA	NA	0.465791	2.08698e-07	0.983184	0.000109779	0.49915	4.88057e-07	NA	NA
TOMM40L	1.0539e-09	1.9526e-07	6.10103	Cells_EBV-transformed_lymphocytes	2.9024e-06	0.000343156	-4.67761	Ovary	1.86333e-10	6.91212e-08	6.3722	NA	NA	NA	1	1	1	0	3	-2.01407	6.03023	-0.171404	4.90683	2.17831	-5.98708	NA	NA	0.044002	1.6373e-09	0.863906	9.25605e-07	0.0293832	2.13642e-09	NA	NA	0.465791	2.08698e-07	0.983184	0.000109779	0.485656	5.1866e-07	NA	NA
TOMM40L	1.0539e-09	1.9526e-07	6.10103	Cells_EBV-transformed_lymphocytes	2.9024e-06	0.000343156	-4.67761	Pituitary	1.86333e-10	6.87257e-08	6.3722	NA	NA	NA	1	1	1	0	3	-2.01407	6.03023	-0.171404	4.90683	2.17831	-5.98708	NA	NA	0.044002	1.6373e-09	0.863906	9.25605e-07	0.0293832	2.13642e-09	NA	NA	0.465791	2.08698e-07	0.983184	0.000109779	0.519154	4.93217e-07	NA	NA
TOMM40L	1.0539e-09	1.9526e-07	6.10103	Cells_EBV-transformed_lymphocytes	2.9024e-06	0.000343156	-4.67761	Prostate	1.86333e-10	6.19437e-08	-6.3722	NA	NA	NA	1	1	1	0	3	-2.01407	6.03023	-0.171404	4.90683	-2.17831	5.98708	NA	NA	0.044002	1.6373e-09	0.863906	9.25605e-07	0.0293832	2.13642e-09	NA	NA	0.465791	2.08698e-07	0.983184	0.000109779	0.494261	5.02842e-07	NA	NA
TOMM40L	1.0539e-09	1.9526e-07	6.10103	Cells_EBV-transformed_lymphocytes	2.9024e-06	0.000343156	-4.67761	Skin_Sun_Exposed_Lower_leg	1.86333e-10	6.2173e-08	6.3722	NA	NA	NA	1	1	1	0	3	-2.01407	6.03023	-0.171404	4.90683	2.17831	-5.98708	NA	NA	0.044002	1.6373e-09	0.863906	9.25605e-07	0.0293832	2.13642e-09	NA	NA	0.465791	2.08698e-07	0.983184	0.000109779	0.487969	4.59125e-07	NA	NA
TOMM40L	1.0539e-09	1.9526e-07	6.10103	Cells_EBV-transformed_lymphocytes	2.9024e-06	0.000343156	-4.67761	Small_Intestine_Terminal_Ileum	2.9024e-06	0.000335026	-4.67761	NA	NA	NA	1	1	1	0	3	-2.01407	6.03023	-0.171404	4.90683	-0.171404	4.90683	NA	NA	0.044002	1.6373e-09	0.863906	9.25605e-07	0.863906	9.25605e-07	NA	NA	0.465791	2.08698e-07	0.983184	0.000109779	0.982357	9.43994e-05	NA	NA
TOMM40L	1.0539e-09	1.9526e-07	6.10103	Cells_EBV-transformed_lymphocytes	2.9024e-06	0.000343156	-4.67761	Spleen	1.86333e-10	6.64782e-08	6.3722	NA	NA	NA	1	1	1	0	3	-2.01407	6.03023	-0.171404	4.90683	2.17831	-5.98708	NA	NA	0.044002	1.6373e-09	0.863906	9.25605e-07	0.0293832	2.13642e-09	NA	NA	0.465791	2.08698e-07	0.983184	0.000109779	0.477215	4.70282e-07	NA	NA
TOMM40L	1.0539e-09	1.9526e-07	6.10103	Cells_EBV-transformed_lymphocytes	2.9024e-06	0.000343156	-4.67761	Testis	1.86333e-10	7.25217e-08	6.3722	NA	NA	NA	1	1	1	0	3	-2.01407	6.03023	-0.171404	4.90683	2.17831	-5.98708	NA	NA	0.044002	1.6373e-09	0.863906	9.25605e-07	0.0293832	2.13642e-09	NA	NA	0.465791	2.08698e-07	0.983184	0.000109779	0.522403	5.47233e-07	NA	NA
TOMM40L	1.0539e-09	1.9526e-07	6.10103	Cells_EBV-transformed_lymphocytes	2.9024e-06	0.000343156	-4.67761	Uterus	1.86333e-10	6.9247e-08	6.3722	NA	NA	NA	1	1	1	0	3	-2.01407	6.03023	-0.171404	4.90683	2.17831	-5.98708	NA	NA	0.044002	1.6373e-09	0.863906	9.25605e-07	0.0293832	2.13642e-09	NA	NA	0.465791	2.08698e-07	0.983184	0.000109779	0.492375	5.11815e-07	NA	NA
TOMM40L	1.0539e-09	1.9526e-07	6.10103	Cells_EBV-transformed_lymphocytes	2.9024e-06	0.000343156	-4.67761	Vagina	1.86333e-10	7.35949e-08	6.3722	NA	NA	NA	1	1	1	0	3	-2.01407	6.03023	-0.171404	4.90683	2.17831	-5.98708	NA	NA	0.044002	1.6373e-09	0.863906	9.25605e-07	0.0293832	2.13642e-09	NA	NA	0.465791	2.08698e-07	0.983184	0.000109779	0.500868	5.58839e-07	NA	NA
TOMM40L	1.0539e-09	1.9526e-07	6.10103	Cells_EBV-transformed_lymphocytes	2.9024e-06	0.000343156	-4.67761	smultixcan	1.86333e-10	5.48582e-08	5.91705	NA	NA	NA	1	1	1	0	3	-2.01407	6.03023	-0.171404	4.90683	2.02271	-5.55943	NA	NA	0.044002	1.6373e-09	0.863906	9.25605e-07	0.0293832	2.13642e-09	NA	NA	0.465791	2.08698e-07	0.983184	0.000109779	0.473995	4.74308e-07	NA	NA
TOMM40L	1.0539e-09	1.9526e-07	6.10103	Esophagus_Mucosa	2.19932e-11	6.73896e-09	6.69214	Adrenal_Gland	1.86333e-10	6.55289e-08	6.3722	NA	NA	NA	1	1	1	0	3	-2.01407	6.03023	1.30707	-6.63666	2.17831	-5.98708	NA	NA	0.044002	1.6373e-09	0.19119	3.2087e-11	0.0293832	2.13642e-09	NA	NA	0.465791	2.08698e-07	0.782403	1.02366e-08	0.485845	5.02706e-07	NA	NA
TOMM40L	1.0539e-09	1.9526e-07	6.10103	Esophagus_Mucosa	2.19932e-11	6.73896e-09	6.69214	Artery_Aorta	1.86333e-10	6.08329e-08	6.3722	NA	NA	NA	1	1	1	0	3	-2.01407	6.03023	1.30707	-6.63666	2.17831	-5.98708	NA	NA	0.044002	1.6373e-09	0.19119	3.2087e-11	0.0293832	2.13642e-09	NA	NA	0.465791	2.08698e-07	0.782403	1.02366e-08	0.490078	4.61625e-07	NA	NA
TOMM40L	1.0539e-09	1.9526e-07	6.10103	Esophagus_Mucosa	2.19932e-11	6.73896e-09	6.69214	Artery_Coronary	1.86333e-10	6.81708e-08	6.3722	NA	NA	NA	1	1	1	0	3	-2.01407	6.03023	1.30707	-6.63666	2.17831	-5.98708	NA	NA	0.044002	1.6373e-09	0.19119	3.2087e-11	0.0293832	2.13642e-09	NA	NA	0.465791	2.08698e-07	0.782403	1.02366e-08	0.480221	5.06187e-07	NA	NA
TOMM40L	1.0539e-09	1.9526e-07	6.10103	Esophagus_Mucosa	2.19932e-11	6.73896e-09	6.69214	Artery_Tibial	1.86333e-10	5.84366e-08	6.3722	NA	NA	NA	1	1	1	0	3	-2.01407	6.03023	1.30707	-6.63666	2.17831	-5.98708	NA	NA	0.044002	1.6373e-09	0.19119	3.2087e-11	0.0293832	2.13642e-09	NA	NA	0.465791	2.08698e-07	0.782403	1.02366e-08	0.495278	4.84399e-07	NA	NA
TOMM40L	1.0539e-09	1.9526e-07	6.10103	Esophagus_Mucosa	2.19932e-11	6.73896e-09	6.69214	Brain_Caudate_basal_ganglia	2.9024e-06	0.000377084	-4.67761	NA	NA	NA	1	1	1	0	3	-2.01407	6.03023	1.30707	-6.63666	-0.171404	4.90683	NA	NA	0.044002	1.6373e-09	0.19119	3.2087e-11	0.863906	9.25605e-07	NA	NA	0.465791	2.08698e-07	0.782403	1.02366e-08	0.982355	0.000105713	NA	NA
TOMM40L	1.0539e-09	1.9526e-07	6.10103	Esophagus_Mucosa	2.19932e-11	6.73896e-09	6.69214	Brain_Cerebellar_Hemisphere	1.86333e-10	5.30663e-08	6.3722	NA	NA	NA	1	1	1	0	3	-2.01407	6.03023	1.30707	-6.63666	2.17831	-5.98708	NA	NA	0.044002	1.6373e-09	0.19119	3.2087e-11	0.0293832	2.13642e-09	NA	NA	0.465791	2.08698e-07	0.782403	1.02366e-08	0.49643	4.72906e-07	NA	NA
TOMM40L	1.0539e-09	1.9526e-07	6.10103	Esophagus_Mucosa	2.19932e-11	6.73896e-09	6.69214	Brain_Cerebellum	1.86333e-10	5.95005e-08	6.3722	NA	NA	NA	1	1	1	0	3	-2.01407	6.03023	1.30707	-6.63666	2.17831	-5.98708	NA	NA	0.044002	1.6373e-09	0.19119	3.2087e-11	0.0293832	2.13642e-09	NA	NA	0.465791	2.08698e-07	0.782403	1.02366e-08	0.501969	4.9448e-07	NA	NA
TOMM40L	1.0539e-09	1.9526e-07	6.10103	Esophagus_Mucosa	2.19932e-11	6.73896e-09	6.69214	Brain_Cortex	1.86333e-10	6.38393e-08	6.3722	NA	NA	NA	1	1	1	0	3	-2.01407	6.03023	1.30707	-6.63666	2.17831	-5.98708	NA	NA	0.044002	1.6373e-09	0.19119	3.2087e-11	0.0293832	2.13642e-09	NA	NA	0.465791	2.08698e-07	0.782403	1.02366e-08	0.504959	4.9965e-07	NA	NA
TOMM40L	1.0539e-09	1.9526e-07	6.10103	Esophagus_Mucosa	2.19932e-11	6.73896e-09	6.69214	Brain_Frontal_Cortex_BA9	2.9024e-06	0.000358737	-4.67761	NA	NA	NA	1	1	1	0	3	-2.01407	6.03023	1.30707	-6.63666	-0.171404	4.90683	NA	NA	0.044002	1.6373e-09	0.19119	3.2087e-11	0.863906	9.25605e-07	NA	NA	0.465791	2.08698e-07	0.782403	1.02366e-08	0.983652	9.98855e-05	NA	NA
TOMM40L	1.0539e-09	1.9526e-07	6.10103	Esophagus_Mucosa	2.19932e-11	6.73896e-09	6.69214	Brain_Hippocampus	2.9024e-06	0.000415564	-4.67761	NA	NA	NA	1	1	1	0	3	-2.01407	6.03023	1.30707	-6.63666	-0.171404	4.90683	NA	NA	0.044002	1.6373e-09	0.19119	3.2087e-11	0.863906	9.25605e-07	NA	NA	0.465791	2.08698e-07	0.782403	1.02366e-08	0.985823	0.000117818	NA	NA
TOMM40L	1.0539e-09	1.9526e-07	6.10103	Esophagus_Mucosa	2.19932e-11	6.73896e-09	6.69214	Brain_Nucleus_accumbens_basal_ganglia	2.9024e-06	0.000362352	-4.67761	NA	NA	NA	1	1	1	0	3	-2.01407	6.03023	1.30707	-6.63666	-0.171404	4.90683	NA	NA	0.044002	1.6373e-09	0.19119	3.2087e-11	0.863906	9.25605e-07	NA	NA	0.465791	2.08698e-07	0.782403	1.02366e-08	0.982118	0.000102619	NA	NA
TOMM40L	1.0539e-09	1.9526e-07	6.10103	Esophagus_Mucosa	2.19932e-11	6.73896e-09	6.69214	Brain_Putamen_basal_ganglia	2.9024e-06	0.000380756	-4.67761	NA	NA	NA	1	1	1	0	3	-2.01407	6.03023	1.30707	-6.63666	-0.171404	4.90683	NA	NA	0.044002	1.6373e-09	0.19119	3.2087e-11	0.863906	9.25605e-07	NA	NA	0.465791	2.08698e-07	0.782403	1.02366e-08	0.98089	0.000111273	NA	NA
TOMM40L	1.0539e-09	1.9526e-07	6.10103	Esophagus_Mucosa	2.19932e-11	6.73896e-09	6.69214	Brain_Substantia_nigra	1.86333e-10	6.63904e-08	6.3722	NA	NA	NA	1	1	1	0	3	-2.01407	6.03023	1.30707	-6.63666	2.17831	-5.98708	NA	NA	0.044002	1.6373e-09	0.19119	3.2087e-11	0.0293832	2.13642e-09	NA	NA	0.465791	2.08698e-07	0.782403	1.02366e-08	0.517953	6.46942e-07	NA	NA
TOMM40L	1.0539e-09	1.9526e-07	6.10103	Esophagus_Mucosa	2.19932e-11	6.73896e-09	6.69214	Breast_Mammary_Tissue	1.86333e-10	5.458e-08	6.3722	NA	NA	NA	1	1	1	0	3	-2.01407	6.03023	1.30707	-6.63666	2.17831	-5.98708	NA	NA	0.044002	1.6373e-09	0.19119	3.2087e-11	0.0293832	2.13642e-09	NA	NA	0.465791	2.08698e-07	0.782403	1.02366e-08	0.500023	4.7661e-07	NA	NA
TOMM40L	1.0539e-09	1.9526e-07	6.10103	Esophagus_Mucosa	2.19932e-11	6.73896e-09	6.69214	Cells_Cultured_fibroblasts	1.86333e-10	5.8352e-08	6.3722	NA	NA	NA	1	1	1	0	3	-2.01407	6.03023	1.30707	-6.63666	2.17831	-5.98708	NA	NA	0.044002	1.6373e-09	0.19119	3.2087e-11	0.0293832	2.13642e-09	NA	NA	0.465791	2.08698e-07	0.782403	1.02366e-08	0.493173	4.54546e-07	NA	NA
TOMM40L	1.0539e-09	1.9526e-07	6.10103	Esophagus_Mucosa	2.19932e-11	6.73896e-09	6.69214	Cells_EBV-transformed_lymphocytes	1.86333e-10	5.40039e-08	6.3722	NA	NA	NA	1	1	1	0	3	-2.01407	6.03023	1.30707	-6.63666	2.17831	-5.98708	NA	NA	0.044002	1.6373e-09	0.19119	3.2087e-11	0.0293832	2.13642e-09	NA	NA	0.465791	2.08698e-07	0.782403	1.02366e-08	0.490288	4.17232e-07	NA	NA
TOMM40L	1.0539e-09	1.9526e-07	6.10103	Esophagus_Mucosa	2.19932e-11	6.73896e-09	6.69214	Colon_Sigmoid	1.86333e-10	6.23235e-08	6.3722	NA	NA	NA	1	1	1	0	3	-2.01407	6.03023	1.30707	-6.63666	2.17831	-5.98708	NA	NA	0.044002	1.6373e-09	0.19119	3.2087e-11	0.0293832	2.13642e-09	NA	NA	0.465791	2.08698e-07	0.782403	1.02366e-08	0.501432	4.56816e-07	NA	NA
TOMM40L	1.0539e-09	1.9526e-07	6.10103	Esophagus_Mucosa	2.19932e-11	6.73896e-09	6.69214	Colon_Transverse	1.86333e-10	6.79432e-08	6.3722	NA	NA	NA	1	1	1	0	3	-2.01407	6.03023	1.30707	-6.63666	2.17831	-5.98708	NA	NA	0.044002	1.6373e-09	0.19119	3.2087e-11	0.0293832	2.13642e-09	NA	NA	0.465791	2.08698e-07	0.782403	1.02366e-08	0.501329	5.17714e-07	NA	NA
TOMM40L	1.0539e-09	1.9526e-07	6.10103	Esophagus_Mucosa	2.19932e-11	6.73896e-09	6.69214	Esophagus_Gastroesophageal_Junction	1.86333e-10	6.00271e-08	6.3722	NA	NA	NA	1	1	1	0	3	-2.01407	6.03023	1.30707	-6.63666	2.17831	-5.98708	NA	NA	0.044002	1.6373e-09	0.19119	3.2087e-11	0.0293832	2.13642e-09	NA	NA	0.465791	2.08698e-07	0.782403	1.02366e-08	0.493453	4.51314e-07	NA	NA
TOMM40L	1.0539e-09	1.9526e-07	6.10103	Esophagus_Mucosa	2.19932e-11	6.73896e-09	6.69214	Esophagus_Mucosa	1.86333e-10	6.8739e-08	6.3722	NA	NA	NA	1	1	1	0	3	-2.01407	6.03023	1.30707	-6.63666	2.17831	-5.98708	NA	NA	0.044002	1.6373e-09	0.19119	3.2087e-11	0.0293832	2.13642e-09	NA	NA	0.465791	2.08698e-07	0.782403	1.02366e-08	0.473595	4.43541e-07	NA	NA
TOMM40L	1.0539e-09	1.9526e-07	6.10103	Esophagus_Mucosa	2.19932e-11	6.73896e-09	6.69214	Esophagus_Muscularis	1.86333e-10	6.79289e-08	6.3722	NA	NA	NA	1	1	1	0	3	-2.01407	6.03023	1.30707	-6.63666	2.17831	-5.98708	NA	NA	0.044002	1.6373e-09	0.19119	3.2087e-11	0.0293832	2.13642e-09	NA	NA	0.465791	2.08698e-07	0.782403	1.02366e-08	0.502658	4.76988e-07	NA	NA
TOMM40L	1.0539e-09	1.9526e-07	6.10103	Esophagus_Mucosa	2.19932e-11	6.73896e-09	6.69214	Heart_Atrial_Appendage	1.86333e-10	6.83721e-08	6.3722	NA	NA	NA	1	1	1	0	3	-2.01407	6.03023	1.30707	-6.63666	2.17831	-5.98708	NA	NA	0.044002	1.6373e-09	0.19119	3.2087e-11	0.0293832	2.13642e-09	NA	NA	0.465791	2.08698e-07	0.782403	1.02366e-08	0.486306	5.05924e-07	NA	NA
TOMM40L	1.0539e-09	1.9526e-07	6.10103	Esophagus_Mucosa	2.19932e-11	6.73896e-09	6.69214	Heart_Left_Ventricle	1.86333e-10	6.94869e-08	6.3722	NA	NA	NA	1	1	1	0	3	-2.01407	6.03023	1.30707	-6.63666	2.17831	-5.98708	NA	NA	0.044002	1.6373e-09	0.19119	3.2087e-11	0.0293832	2.13642e-09	NA	NA	0.465791	2.08698e-07	0.782403	1.02366e-08	0.481215	5.17552e-07	NA	NA
TOMM40L	1.0539e-09	1.9526e-07	6.10103	Esophagus_Mucosa	2.19932e-11	6.73896e-09	6.69214	Lung	1.86333e-10	6.26189e-08	6.3722	NA	NA	NA	1	1	1	0	3	-2.01407	6.03023	1.30707	-6.63666	2.17831	-5.98708	NA	NA	0.044002	1.6373e-09	0.19119	3.2087e-11	0.0293832	2.13642e-09	NA	NA	0.465791	2.08698e-07	0.782403	1.02366e-08	0.477068	4.92381e-07	NA	NA
TOMM40L	1.0539e-09	1.9526e-07	6.10103	Esophagus_Mucosa	2.19932e-11	6.73896e-09	6.69214	Muscle_Skeletal	2.9024e-06	0.000338155	-4.67761	NA	NA	NA	1	1	1	0	3	-2.01407	6.03023	1.30707	-6.63666	-0.171404	4.90683	NA	NA	0.044002	1.6373e-09	0.19119	3.2087e-11	0.863906	9.25605e-07	NA	NA	0.465791	2.08698e-07	0.782403	1.02366e-08	0.98361	9.80802e-05	NA	NA
TOMM40L	1.0539e-09	1.9526e-07	6.10103	Esophagus_Mucosa	2.19932e-11	6.73896e-09	6.69214	Nerve_Tibial	1.86333e-10	5.67519e-08	6.3722	NA	NA	NA	1	1	1	0	3	-2.01407	6.03023	1.30707	-6.63666	2.17831	-5.98708	NA	NA	0.044002	1.6373e-09	0.19119	3.2087e-11	0.0293832	2.13642e-09	NA	NA	0.465791	2.08698e-07	0.782403	1.02366e-08	0.49915	4.88057e-07	NA	NA
TOMM40L	1.0539e-09	1.9526e-07	6.10103	Esophagus_Mucosa	2.19932e-11	6.73896e-09	6.69214	Ovary	1.86333e-10	6.91212e-08	6.3722	NA	NA	NA	1	1	1	0	3	-2.01407	6.03023	1.30707	-6.63666	2.17831	-5.98708	NA	NA	0.044002	1.6373e-09	0.19119	3.2087e-11	0.0293832	2.13642e-09	NA	NA	0.465791	2.08698e-07	0.782403	1.02366e-08	0.485656	5.1866e-07	NA	NA
TOMM40L	1.0539e-09	1.9526e-07	6.10103	Esophagus_Mucosa	2.19932e-11	6.73896e-09	6.69214	Pituitary	1.86333e-10	6.87257e-08	6.3722	NA	NA	NA	1	1	1	0	3	-2.01407	6.03023	1.30707	-6.63666	2.17831	-5.98708	NA	NA	0.044002	1.6373e-09	0.19119	3.2087e-11	0.0293832	2.13642e-09	NA	NA	0.465791	2.08698e-07	0.782403	1.02366e-08	0.519154	4.93217e-07	NA	NA
TOMM40L	1.0539e-09	1.9526e-07	6.10103	Esophagus_Mucosa	2.19932e-11	6.73896e-09	6.69214	Prostate	1.86333e-10	6.19437e-08	-6.3722	NA	NA	NA	1	1	1	0	3	-2.01407	6.03023	1.30707	-6.63666	-2.17831	5.98708	NA	NA	0.044002	1.6373e-09	0.19119	3.2087e-11	0.0293832	2.13642e-09	NA	NA	0.465791	2.08698e-07	0.782403	1.02366e-08	0.494261	5.02842e-07	NA	NA
TOMM40L	1.0539e-09	1.9526e-07	6.10103	Esophagus_Mucosa	2.19932e-11	6.73896e-09	6.69214	Skin_Sun_Exposed_Lower_leg	1.86333e-10	6.2173e-08	6.3722	NA	NA	NA	1	1	1	0	3	-2.01407	6.03023	1.30707	-6.63666	2.17831	-5.98708	NA	NA	0.044002	1.6373e-09	0.19119	3.2087e-11	0.0293832	2.13642e-09	NA	NA	0.465791	2.08698e-07	0.782403	1.02366e-08	0.487969	4.59125e-07	NA	NA
TOMM40L	1.0539e-09	1.9526e-07	6.10103	Esophagus_Mucosa	2.19932e-11	6.73896e-09	6.69214	Small_Intestine_Terminal_Ileum	2.9024e-06	0.000335026	-4.67761	NA	NA	NA	1	1	1	0	3	-2.01407	6.03023	1.30707	-6.63666	-0.171404	4.90683	NA	NA	0.044002	1.6373e-09	0.19119	3.2087e-11	0.863906	9.25605e-07	NA	NA	0.465791	2.08698e-07	0.782403	1.02366e-08	0.982357	9.43994e-05	NA	NA
TOMM40L	1.0539e-09	1.9526e-07	6.10103	Esophagus_Mucosa	2.19932e-11	6.73896e-09	6.69214	Spleen	1.86333e-10	6.64782e-08	6.3722	NA	NA	NA	1	1	1	0	3	-2.01407	6.03023	1.30707	-6.63666	2.17831	-5.98708	NA	NA	0.044002	1.6373e-09	0.19119	3.2087e-11	0.0293832	2.13642e-09	NA	NA	0.465791	2.08698e-07	0.782403	1.02366e-08	0.477215	4.70282e-07	NA	NA
TOMM40L	1.0539e-09	1.9526e-07	6.10103	Esophagus_Mucosa	2.19932e-11	6.73896e-09	6.69214	Testis	1.86333e-10	7.25217e-08	6.3722	NA	NA	NA	1	1	1	0	3	-2.01407	6.03023	1.30707	-6.63666	2.17831	-5.98708	NA	NA	0.044002	1.6373e-09	0.19119	3.2087e-11	0.0293832	2.13642e-09	NA	NA	0.465791	2.08698e-07	0.782403	1.02366e-08	0.522403	5.47233e-07	NA	NA
TOMM40L	1.0539e-09	1.9526e-07	6.10103	Esophagus_Mucosa	2.19932e-11	6.73896e-09	6.69214	Uterus	1.86333e-10	6.9247e-08	6.3722	NA	NA	NA	1	1	1	0	3	-2.01407	6.03023	1.30707	-6.63666	2.17831	-5.98708	NA	NA	0.044002	1.6373e-09	0.19119	3.2087e-11	0.0293832	2.13642e-09	NA	NA	0.465791	2.08698e-07	0.782403	1.02366e-08	0.492375	5.11815e-07	NA	NA
TOMM40L	1.0539e-09	1.9526e-07	6.10103	Esophagus_Mucosa	2.19932e-11	6.73896e-09	6.69214	Vagina	1.86333e-10	7.35949e-08	6.3722	NA	NA	NA	1	1	1	0	3	-2.01407	6.03023	1.30707	-6.63666	2.17831	-5.98708	NA	NA	0.044002	1.6373e-09	0.19119	3.2087e-11	0.0293832	2.13642e-09	NA	NA	0.465791	2.08698e-07	0.782403	1.02366e-08	0.500868	5.58839e-07	NA	NA
TOMM40L	1.0539e-09	1.9526e-07	6.10103	Esophagus_Mucosa	2.19932e-11	6.73896e-09	6.69214	smultixcan	1.86333e-10	5.48582e-08	5.91705	NA	NA	NA	1	1	1	0	3	-2.01407	6.03023	1.30707	-6.63666	2.02271	-5.55943	NA	NA	0.044002	1.6373e-09	0.19119	3.2087e-11	0.0293832	2.13642e-09	NA	NA	0.465791	2.08698e-07	0.782403	1.02366e-08	0.473995	4.74308e-07	NA	NA
TOMM40L	1.0539e-09	1.9526e-07	6.10103	Heart_Atrial_Appendage	2.9024e-06	0.000351155	-4.67761	Adrenal_Gland	1.86333e-10	6.55289e-08	6.3722	NA	NA	NA	1	1	1	0	3	-2.01407	6.03023	-0.171404	4.90683	2.17831	-5.98708	NA	NA	0.044002	1.6373e-09	0.863906	9.25605e-07	0.0293832	2.13642e-09	NA	NA	0.465791	2.08698e-07	0.981726	0.000110221	0.485845	5.02706e-07	NA	NA
TOMM40L	1.0539e-09	1.9526e-07	6.10103	Heart_Atrial_Appendage	2.9024e-06	0.000351155	-4.67761	Artery_Aorta	1.86333e-10	6.08329e-08	6.3722	NA	NA	NA	1	1	1	0	3	-2.01407	6.03023	-0.171404	4.90683	2.17831	-5.98708	NA	NA	0.044002	1.6373e-09	0.863906	9.25605e-07	0.0293832	2.13642e-09	NA	NA	0.465791	2.08698e-07	0.981726	0.000110221	0.490078	4.61625e-07	NA	NA
TOMM40L	1.0539e-09	1.9526e-07	6.10103	Heart_Atrial_Appendage	2.9024e-06	0.000351155	-4.67761	Artery_Coronary	1.86333e-10	6.81708e-08	6.3722	NA	NA	NA	1	1	1	0	3	-2.01407	6.03023	-0.171404	4.90683	2.17831	-5.98708	NA	NA	0.044002	1.6373e-09	0.863906	9.25605e-07	0.0293832	2.13642e-09	NA	NA	0.465791	2.08698e-07	0.981726	0.000110221	0.480221	5.06187e-07	NA	NA
TOMM40L	1.0539e-09	1.9526e-07	6.10103	Heart_Atrial_Appendage	2.9024e-06	0.000351155	-4.67761	Artery_Tibial	1.86333e-10	5.84366e-08	6.3722	NA	NA	NA	1	1	1	0	3	-2.01407	6.03023	-0.171404	4.90683	2.17831	-5.98708	NA	NA	0.044002	1.6373e-09	0.863906	9.25605e-07	0.0293832	2.13642e-09	NA	NA	0.465791	2.08698e-07	0.981726	0.000110221	0.495278	4.84399e-07	NA	NA
TOMM40L	1.0539e-09	1.9526e-07	6.10103	Heart_Atrial_Appendage	2.9024e-06	0.000351155	-4.67761	Brain_Caudate_basal_ganglia	2.9024e-06	0.000377084	-4.67761	NA	NA	NA	1	1	1	0	3	-2.01407	6.03023	-0.171404	4.90683	-0.171404	4.90683	NA	NA	0.044002	1.6373e-09	0.863906	9.25605e-07	0.863906	9.25605e-07	NA	NA	0.465791	2.08698e-07	0.981726	0.000110221	0.982355	0.000105713	NA	NA
TOMM40L	1.0539e-09	1.9526e-07	6.10103	Heart_Atrial_Appendage	2.9024e-06	0.000351155	-4.67761	Brain_Cerebellar_Hemisphere	1.86333e-10	5.30663e-08	6.3722	NA	NA	NA	1	1	1	0	3	-2.01407	6.03023	-0.171404	4.90683	2.17831	-5.98708	NA	NA	0.044002	1.6373e-09	0.863906	9.25605e-07	0.0293832	2.13642e-09	NA	NA	0.465791	2.08698e-07	0.981726	0.000110221	0.49643	4.72906e-07	NA	NA
TOMM40L	1.0539e-09	1.9526e-07	6.10103	Heart_Atrial_Appendage	2.9024e-06	0.000351155	-4.67761	Brain_Cerebellum	1.86333e-10	5.95005e-08	6.3722	NA	NA	NA	1	1	1	0	3	-2.01407	6.03023	-0.171404	4.90683	2.17831	-5.98708	NA	NA	0.044002	1.6373e-09	0.863906	9.25605e-07	0.0293832	2.13642e-09	NA	NA	0.465791	2.08698e-07	0.981726	0.000110221	0.501969	4.9448e-07	NA	NA
TOMM40L	1.0539e-09	1.9526e-07	6.10103	Heart_Atrial_Appendage	2.9024e-06	0.000351155	-4.67761	Brain_Cortex	1.86333e-10	6.38393e-08	6.3722	NA	NA	NA	1	1	1	0	3	-2.01407	6.03023	-0.171404	4.90683	2.17831	-5.98708	NA	NA	0.044002	1.6373e-09	0.863906	9.25605e-07	0.0293832	2.13642e-09	NA	NA	0.465791	2.08698e-07	0.981726	0.000110221	0.504959	4.9965e-07	NA	NA
TOMM40L	1.0539e-09	1.9526e-07	6.10103	Heart_Atrial_Appendage	2.9024e-06	0.000351155	-4.67761	Brain_Frontal_Cortex_BA9	2.9024e-06	0.000358737	-4.67761	NA	NA	NA	1	1	1	0	3	-2.01407	6.03023	-0.171404	4.90683	-0.171404	4.90683	NA	NA	0.044002	1.6373e-09	0.863906	9.25605e-07	0.863906	9.25605e-07	NA	NA	0.465791	2.08698e-07	0.981726	0.000110221	0.983652	9.98855e-05	NA	NA
TOMM40L	1.0539e-09	1.9526e-07	6.10103	Heart_Atrial_Appendage	2.9024e-06	0.000351155	-4.67761	Brain_Hippocampus	2.9024e-06	0.000415564	-4.67761	NA	NA	NA	1	1	1	0	3	-2.01407	6.03023	-0.171404	4.90683	-0.171404	4.90683	NA	NA	0.044002	1.6373e-09	0.863906	9.25605e-07	0.863906	9.25605e-07	NA	NA	0.465791	2.08698e-07	0.981726	0.000110221	0.985823	0.000117818	NA	NA
TOMM40L	1.0539e-09	1.9526e-07	6.10103	Heart_Atrial_Appendage	2.9024e-06	0.000351155	-4.67761	Brain_Nucleus_accumbens_basal_ganglia	2.9024e-06	0.000362352	-4.67761	NA	NA	NA	1	1	1	0	3	-2.01407	6.03023	-0.171404	4.90683	-0.171404	4.90683	NA	NA	0.044002	1.6373e-09	0.863906	9.25605e-07	0.863906	9.25605e-07	NA	NA	0.465791	2.08698e-07	0.981726	0.000110221	0.982118	0.000102619	NA	NA
TOMM40L	1.0539e-09	1.9526e-07	6.10103	Heart_Atrial_Appendage	2.9024e-06	0.000351155	-4.67761	Brain_Putamen_basal_ganglia	2.9024e-06	0.000380756	-4.67761	NA	NA	NA	1	1	1	0	3	-2.01407	6.03023	-0.171404	4.90683	-0.171404	4.90683	NA	NA	0.044002	1.6373e-09	0.863906	9.25605e-07	0.863906	9.25605e-07	NA	NA	0.465791	2.08698e-07	0.981726	0.000110221	0.98089	0.000111273	NA	NA
TOMM40L	1.0539e-09	1.9526e-07	6.10103	Heart_Atrial_Appendage	2.9024e-06	0.000351155	-4.67761	Brain_Substantia_nigra	1.86333e-10	6.63904e-08	6.3722	NA	NA	NA	1	1	1	0	3	-2.01407	6.03023	-0.171404	4.90683	2.17831	-5.98708	NA	NA	0.044002	1.6373e-09	0.863906	9.25605e-07	0.0293832	2.13642e-09	NA	NA	0.465791	2.08698e-07	0.981726	0.000110221	0.517953	6.46942e-07	NA	NA
TOMM40L	1.0539e-09	1.9526e-07	6.10103	Heart_Atrial_Appendage	2.9024e-06	0.000351155	-4.67761	Breast_Mammary_Tissue	1.86333e-10	5.458e-08	6.3722	NA	NA	NA	1	1	1	0	3	-2.01407	6.03023	-0.171404	4.90683	2.17831	-5.98708	NA	NA	0.044002	1.6373e-09	0.863906	9.25605e-07	0.0293832	2.13642e-09	NA	NA	0.465791	2.08698e-07	0.981726	0.000110221	0.500023	4.7661e-07	NA	NA
TOMM40L	1.0539e-09	1.9526e-07	6.10103	Heart_Atrial_Appendage	2.9024e-06	0.000351155	-4.67761	Cells_Cultured_fibroblasts	1.86333e-10	5.8352e-08	6.3722	NA	NA	NA	1	1	1	0	3	-2.01407	6.03023	-0.171404	4.90683	2.17831	-5.98708	NA	NA	0.044002	1.6373e-09	0.863906	9.25605e-07	0.0293832	2.13642e-09	NA	NA	0.465791	2.08698e-07	0.981726	0.000110221	0.493173	4.54546e-07	NA	NA
TOMM40L	1.0539e-09	1.9526e-07	6.10103	Heart_Atrial_Appendage	2.9024e-06	0.000351155	-4.67761	Cells_EBV-transformed_lymphocytes	1.86333e-10	5.40039e-08	6.3722	NA	NA	NA	1	1	1	0	3	-2.01407	6.03023	-0.171404	4.90683	2.17831	-5.98708	NA	NA	0.044002	1.6373e-09	0.863906	9.25605e-07	0.0293832	2.13642e-09	NA	NA	0.465791	2.08698e-07	0.981726	0.000110221	0.490288	4.17232e-07	NA	NA
TOMM40L	1.0539e-09	1.9526e-07	6.10103	Heart_Atrial_Appendage	2.9024e-06	0.000351155	-4.67761	Colon_Sigmoid	1.86333e-10	6.23235e-08	6.3722	NA	NA	NA	1	1	1	0	3	-2.01407	6.03023	-0.171404	4.90683	2.17831	-5.98708	NA	NA	0.044002	1.6373e-09	0.863906	9.25605e-07	0.0293832	2.13642e-09	NA	NA	0.465791	2.08698e-07	0.981726	0.000110221	0.501432	4.56816e-07	NA	NA
TOMM40L	1.0539e-09	1.9526e-07	6.10103	Heart_Atrial_Appendage	2.9024e-06	0.000351155	-4.67761	Colon_Transverse	1.86333e-10	6.79432e-08	6.3722	NA	NA	NA	1	1	1	0	3	-2.01407	6.03023	-0.171404	4.90683	2.17831	-5.98708	NA	NA	0.044002	1.6373e-09	0.863906	9.25605e-07	0.0293832	2.13642e-09	NA	NA	0.465791	2.08698e-07	0.981726	0.000110221	0.501329	5.17714e-07	NA	NA
TOMM40L	1.0539e-09	1.9526e-07	6.10103	Heart_Atrial_Appendage	2.9024e-06	0.000351155	-4.67761	Esophagus_Gastroesophageal_Junction	1.86333e-10	6.00271e-08	6.3722	NA	NA	NA	1	1	1	0	3	-2.01407	6.03023	-0.171404	4.90683	2.17831	-5.98708	NA	NA	0.044002	1.6373e-09	0.863906	9.25605e-07	0.0293832	2.13642e-09	NA	NA	0.465791	2.08698e-07	0.981726	0.000110221	0.493453	4.51314e-07	NA	NA
TOMM40L	1.0539e-09	1.9526e-07	6.10103	Heart_Atrial_Appendage	2.9024e-06	0.000351155	-4.67761	Esophagus_Mucosa	1.86333e-10	6.8739e-08	6.3722	NA	NA	NA	1	1	1	0	3	-2.01407	6.03023	-0.171404	4.90683	2.17831	-5.98708	NA	NA	0.044002	1.6373e-09	0.863906	9.25605e-07	0.0293832	2.13642e-09	NA	NA	0.465791	2.08698e-07	0.981726	0.000110221	0.473595	4.43541e-07	NA	NA
TOMM40L	1.0539e-09	1.9526e-07	6.10103	Heart_Atrial_Appendage	2.9024e-06	0.000351155	-4.67761	Esophagus_Muscularis	1.86333e-10	6.79289e-08	6.3722	NA	NA	NA	1	1	1	0	3	-2.01407	6.03023	-0.171404	4.90683	2.17831	-5.98708	NA	NA	0.044002	1.6373e-09	0.863906	9.25605e-07	0.0293832	2.13642e-09	NA	NA	0.465791	2.08698e-07	0.981726	0.000110221	0.502658	4.76988e-07	NA	NA
TOMM40L	1.0539e-09	1.9526e-07	6.10103	Heart_Atrial_Appendage	2.9024e-06	0.000351155	-4.67761	Heart_Atrial_Appendage	1.86333e-10	6.83721e-08	6.3722	NA	NA	NA	1	1	1	0	3	-2.01407	6.03023	-0.171404	4.90683	2.17831	-5.98708	NA	NA	0.044002	1.6373e-09	0.863906	9.25605e-07	0.0293832	2.13642e-09	NA	NA	0.465791	2.08698e-07	0.981726	0.000110221	0.486306	5.05924e-07	NA	NA
TOMM40L	1.0539e-09	1.9526e-07	6.10103	Heart_Atrial_Appendage	2.9024e-06	0.000351155	-4.67761	Heart_Left_Ventricle	1.86333e-10	6.94869e-08	6.3722	NA	NA	NA	1	1	1	0	3	-2.01407	6.03023	-0.171404	4.90683	2.17831	-5.98708	NA	NA	0.044002	1.6373e-09	0.863906	9.25605e-07	0.0293832	2.13642e-09	NA	NA	0.465791	2.08698e-07	0.981726	0.000110221	0.481215	5.17552e-07	NA	NA
TOMM40L	1.0539e-09	1.9526e-07	6.10103	Heart_Atrial_Appendage	2.9024e-06	0.000351155	-4.67761	Lung	1.86333e-10	6.26189e-08	6.3722	NA	NA	NA	1	1	1	0	3	-2.01407	6.03023	-0.171404	4.90683	2.17831	-5.98708	NA	NA	0.044002	1.6373e-09	0.863906	9.25605e-07	0.0293832	2.13642e-09	NA	NA	0.465791	2.08698e-07	0.981726	0.000110221	0.477068	4.92381e-07	NA	NA
TOMM40L	1.0539e-09	1.9526e-07	6.10103	Heart_Atrial_Appendage	2.9024e-06	0.000351155	-4.67761	Muscle_Skeletal	2.9024e-06	0.000338155	-4.67761	NA	NA	NA	1	1	1	0	3	-2.01407	6.03023	-0.171404	4.90683	-0.171404	4.90683	NA	NA	0.044002	1.6373e-09	0.863906	9.25605e-07	0.863906	9.25605e-07	NA	NA	0.465791	2.08698e-07	0.981726	0.000110221	0.98361	9.80802e-05	NA	NA
TOMM40L	1.0539e-09	1.9526e-07	6.10103	Heart_Atrial_Appendage	2.9024e-06	0.000351155	-4.67761	Nerve_Tibial	1.86333e-10	5.67519e-08	6.3722	NA	NA	NA	1	1	1	0	3	-2.01407	6.03023	-0.171404	4.90683	2.17831	-5.98708	NA	NA	0.044002	1.6373e-09	0.863906	9.25605e-07	0.0293832	2.13642e-09	NA	NA	0.465791	2.08698e-07	0.981726	0.000110221	0.49915	4.88057e-07	NA	NA
TOMM40L	1.0539e-09	1.9526e-07	6.10103	Heart_Atrial_Appendage	2.9024e-06	0.000351155	-4.67761	Ovary	1.86333e-10	6.91212e-08	6.3722	NA	NA	NA	1	1	1	0	3	-2.01407	6.03023	-0.171404	4.90683	2.17831	-5.98708	NA	NA	0.044002	1.6373e-09	0.863906	9.25605e-07	0.0293832	2.13642e-09	NA	NA	0.465791	2.08698e-07	0.981726	0.000110221	0.485656	5.1866e-07	NA	NA
TOMM40L	1.0539e-09	1.9526e-07	6.10103	Heart_Atrial_Appendage	2.9024e-06	0.000351155	-4.67761	Pituitary	1.86333e-10	6.87257e-08	6.3722	NA	NA	NA	1	1	1	0	3	-2.01407	6.03023	-0.171404	4.90683	2.17831	-5.98708	NA	NA	0.044002	1.6373e-09	0.863906	9.25605e-07	0.0293832	2.13642e-09	NA	NA	0.465791	2.08698e-07	0.981726	0.000110221	0.519154	4.93217e-07	NA	NA
TOMM40L	1.0539e-09	1.9526e-07	6.10103	Heart_Atrial_Appendage	2.9024e-06	0.000351155	-4.67761	Prostate	1.86333e-10	6.19437e-08	-6.3722	NA	NA	NA	1	1	1	0	3	-2.01407	6.03023	-0.171404	4.90683	-2.17831	5.98708	NA	NA	0.044002	1.6373e-09	0.863906	9.25605e-07	0.0293832	2.13642e-09	NA	NA	0.465791	2.08698e-07	0.981726	0.000110221	0.494261	5.02842e-07	NA	NA
TOMM40L	1.0539e-09	1.9526e-07	6.10103	Heart_Atrial_Appendage	2.9024e-06	0.000351155	-4.67761	Skin_Sun_Exposed_Lower_leg	1.86333e-10	6.2173e-08	6.3722	NA	NA	NA	1	1	1	0	3	-2.01407	6.03023	-0.171404	4.90683	2.17831	-5.98708	NA	NA	0.044002	1.6373e-09	0.863906	9.25605e-07	0.0293832	2.13642e-09	NA	NA	0.465791	2.08698e-07	0.981726	0.000110221	0.487969	4.59125e-07	NA	NA
TOMM40L	1.0539e-09	1.9526e-07	6.10103	Heart_Atrial_Appendage	2.9024e-06	0.000351155	-4.67761	Small_Intestine_Terminal_Ileum	2.9024e-06	0.000335026	-4.67761	NA	NA	NA	1	1	1	0	3	-2.01407	6.03023	-0.171404	4.90683	-0.171404	4.90683	NA	NA	0.044002	1.6373e-09	0.863906	9.25605e-07	0.863906	9.25605e-07	NA	NA	0.465791	2.08698e-07	0.981726	0.000110221	0.982357	9.43994e-05	NA	NA
TOMM40L	1.0539e-09	1.9526e-07	6.10103	Heart_Atrial_Appendage	2.9024e-06	0.000351155	-4.67761	Spleen	1.86333e-10	6.64782e-08	6.3722	NA	NA	NA	1	1	1	0	3	-2.01407	6.03023	-0.171404	4.90683	2.17831	-5.98708	NA	NA	0.044002	1.6373e-09	0.863906	9.25605e-07	0.0293832	2.13642e-09	NA	NA	0.465791	2.08698e-07	0.981726	0.000110221	0.477215	4.70282e-07	NA	NA
TOMM40L	1.0539e-09	1.9526e-07	6.10103	Heart_Atrial_Appendage	2.9024e-06	0.000351155	-4.67761	Testis	1.86333e-10	7.25217e-08	6.3722	NA	NA	NA	1	1	1	0	3	-2.01407	6.03023	-0.171404	4.90683	2.17831	-5.98708	NA	NA	0.044002	1.6373e-09	0.863906	9.25605e-07	0.0293832	2.13642e-09	NA	NA	0.465791	2.08698e-07	0.981726	0.000110221	0.522403	5.47233e-07	NA	NA
TOMM40L	1.0539e-09	1.9526e-07	6.10103	Heart_Atrial_Appendage	2.9024e-06	0.000351155	-4.67761	Uterus	1.86333e-10	6.9247e-08	6.3722	NA	NA	NA	1	1	1	0	3	-2.01407	6.03023	-0.171404	4.90683	2.17831	-5.98708	NA	NA	0.044002	1.6373e-09	0.863906	9.25605e-07	0.0293832	2.13642e-09	NA	NA	0.465791	2.08698e-07	0.981726	0.000110221	0.492375	5.11815e-07	NA	NA
TOMM40L	1.0539e-09	1.9526e-07	6.10103	Heart_Atrial_Appendage	2.9024e-06	0.000351155	-4.67761	Vagina	1.86333e-10	7.35949e-08	6.3722	NA	NA	NA	1	1	1	0	3	-2.01407	6.03023	-0.171404	4.90683	2.17831	-5.98708	NA	NA	0.044002	1.6373e-09	0.863906	9.25605e-07	0.0293832	2.13642e-09	NA	NA	0.465791	2.08698e-07	0.981726	0.000110221	0.500868	5.58839e-07	NA	NA
TOMM40L	1.0539e-09	1.9526e-07	6.10103	Heart_Atrial_Appendage	2.9024e-06	0.000351155	-4.67761	smultixcan	1.86333e-10	5.48582e-08	5.91705	NA	NA	NA	1	1	1	0	3	-2.01407	6.03023	-0.171404	4.90683	2.02271	-5.55943	NA	NA	0.044002	1.6373e-09	0.863906	9.25605e-07	0.0293832	2.13642e-09	NA	NA	0.465791	2.08698e-07	0.981726	0.000110221	0.473995	4.74308e-07	NA	NA
TOMM40L	1.0539e-09	1.9526e-07	6.10103	Heart_Left_Ventricle	2.9024e-06	0.000335191	-4.67761	Adrenal_Gland	1.86333e-10	6.55289e-08	6.3722	NA	NA	NA	1	1	1	0	3	-2.01407	6.03023	-0.171404	4.90683	2.17831	-5.98708	NA	NA	0.044002	1.6373e-09	0.863906	9.25605e-07	0.0293832	2.13642e-09	NA	NA	0.465791	2.08698e-07	0.983426	0.000113879	0.485845	5.02706e-07	NA	NA
TOMM40L	1.0539e-09	1.9526e-07	6.10103	Heart_Left_Ventricle	2.9024e-06	0.000335191	-4.67761	Artery_Aorta	1.86333e-10	6.08329e-08	6.3722	NA	NA	NA	1	1	1	0	3	-2.01407	6.03023	-0.171404	4.90683	2.17831	-5.98708	NA	NA	0.044002	1.6373e-09	0.863906	9.25605e-07	0.0293832	2.13642e-09	NA	NA	0.465791	2.08698e-07	0.983426	0.000113879	0.490078	4.61625e-07	NA	NA
TOMM40L	1.0539e-09	1.9526e-07	6.10103	Heart_Left_Ventricle	2.9024e-06	0.000335191	-4.67761	Artery_Coronary	1.86333e-10	6.81708e-08	6.3722	NA	NA	NA	1	1	1	0	3	-2.01407	6.03023	-0.171404	4.90683	2.17831	-5.98708	NA	NA	0.044002	1.6373e-09	0.863906	9.25605e-07	0.0293832	2.13642e-09	NA	NA	0.465791	2.08698e-07	0.983426	0.000113879	0.480221	5.06187e-07	NA	NA
TOMM40L	1.0539e-09	1.9526e-07	6.10103	Heart_Left_Ventricle	2.9024e-06	0.000335191	-4.67761	Artery_Tibial	1.86333e-10	5.84366e-08	6.3722	NA	NA	NA	1	1	1	0	3	-2.01407	6.03023	-0.171404	4.90683	2.17831	-5.98708	NA	NA	0.044002	1.6373e-09	0.863906	9.25605e-07	0.0293832	2.13642e-09	NA	NA	0.465791	2.08698e-07	0.983426	0.000113879	0.495278	4.84399e-07	NA	NA
TOMM40L	1.0539e-09	1.9526e-07	6.10103	Heart_Left_Ventricle	2.9024e-06	0.000335191	-4.67761	Brain_Caudate_basal_ganglia	2.9024e-06	0.000377084	-4.67761	NA	NA	NA	1	1	1	0	3	-2.01407	6.03023	-0.171404	4.90683	-0.171404	4.90683	NA	NA	0.044002	1.6373e-09	0.863906	9.25605e-07	0.863906	9.25605e-07	NA	NA	0.465791	2.08698e-07	0.983426	0.000113879	0.982355	0.000105713	NA	NA
TOMM40L	1.0539e-09	1.9526e-07	6.10103	Heart_Left_Ventricle	2.9024e-06	0.000335191	-4.67761	Brain_Cerebellar_Hemisphere	1.86333e-10	5.30663e-08	6.3722	NA	NA	NA	1	1	1	0	3	-2.01407	6.03023	-0.171404	4.90683	2.17831	-5.98708	NA	NA	0.044002	1.6373e-09	0.863906	9.25605e-07	0.0293832	2.13642e-09	NA	NA	0.465791	2.08698e-07	0.983426	0.000113879	0.49643	4.72906e-07	NA	NA
TOMM40L	1.0539e-09	1.9526e-07	6.10103	Heart_Left_Ventricle	2.9024e-06	0.000335191	-4.67761	Brain_Cerebellum	1.86333e-10	5.95005e-08	6.3722	NA	NA	NA	1	1	1	0	3	-2.01407	6.03023	-0.171404	4.90683	2.17831	-5.98708	NA	NA	0.044002	1.6373e-09	0.863906	9.25605e-07	0.0293832	2.13642e-09	NA	NA	0.465791	2.08698e-07	0.983426	0.000113879	0.501969	4.9448e-07	NA	NA
TOMM40L	1.0539e-09	1.9526e-07	6.10103	Heart_Left_Ventricle	2.9024e-06	0.000335191	-4.67761	Brain_Cortex	1.86333e-10	6.38393e-08	6.3722	NA	NA	NA	1	1	1	0	3	-2.01407	6.03023	-0.171404	4.90683	2.17831	-5.98708	NA	NA	0.044002	1.6373e-09	0.863906	9.25605e-07	0.0293832	2.13642e-09	NA	NA	0.465791	2.08698e-07	0.983426	0.000113879	0.504959	4.9965e-07	NA	NA
TOMM40L	1.0539e-09	1.9526e-07	6.10103	Heart_Left_Ventricle	2.9024e-06	0.000335191	-4.67761	Brain_Frontal_Cortex_BA9	2.9024e-06	0.000358737	-4.67761	NA	NA	NA	1	1	1	0	3	-2.01407	6.03023	-0.171404	4.90683	-0.171404	4.90683	NA	NA	0.044002	1.6373e-09	0.863906	9.25605e-07	0.863906	9.25605e-07	NA	NA	0.465791	2.08698e-07	0.983426	0.000113879	0.983652	9.98855e-05	NA	NA
TOMM40L	1.0539e-09	1.9526e-07	6.10103	Heart_Left_Ventricle	2.9024e-06	0.000335191	-4.67761	Brain_Hippocampus	2.9024e-06	0.000415564	-4.67761	NA	NA	NA	1	1	1	0	3	-2.01407	6.03023	-0.171404	4.90683	-0.171404	4.90683	NA	NA	0.044002	1.6373e-09	0.863906	9.25605e-07	0.863906	9.25605e-07	NA	NA	0.465791	2.08698e-07	0.983426	0.000113879	0.985823	0.000117818	NA	NA
TOMM40L	1.0539e-09	1.9526e-07	6.10103	Heart_Left_Ventricle	2.9024e-06	0.000335191	-4.67761	Brain_Nucleus_accumbens_basal_ganglia	2.9024e-06	0.000362352	-4.67761	NA	NA	NA	1	1	1	0	3	-2.01407	6.03023	-0.171404	4.90683	-0.171404	4.90683	NA	NA	0.044002	1.6373e-09	0.863906	9.25605e-07	0.863906	9.25605e-07	NA	NA	0.465791	2.08698e-07	0.983426	0.000113879	0.982118	0.000102619	NA	NA
TOMM40L	1.0539e-09	1.9526e-07	6.10103	Heart_Left_Ventricle	2.9024e-06	0.000335191	-4.67761	Brain_Putamen_basal_ganglia	2.9024e-06	0.000380756	-4.67761	NA	NA	NA	1	1	1	0	3	-2.01407	6.03023	-0.171404	4.90683	-0.171404	4.90683	NA	NA	0.044002	1.6373e-09	0.863906	9.25605e-07	0.863906	9.25605e-07	NA	NA	0.465791	2.08698e-07	0.983426	0.000113879	0.98089	0.000111273	NA	NA
TOMM40L	1.0539e-09	1.9526e-07	6.10103	Heart_Left_Ventricle	2.9024e-06	0.000335191	-4.67761	Brain_Substantia_nigra	1.86333e-10	6.63904e-08	6.3722	NA	NA	NA	1	1	1	0	3	-2.01407	6.03023	-0.171404	4.90683	2.17831	-5.98708	NA	NA	0.044002	1.6373e-09	0.863906	9.25605e-07	0.0293832	2.13642e-09	NA	NA	0.465791	2.08698e-07	0.983426	0.000113879	0.517953	6.46942e-07	NA	NA
TOMM40L	1.0539e-09	1.9526e-07	6.10103	Heart_Left_Ventricle	2.9024e-06	0.000335191	-4.67761	Breast_Mammary_Tissue	1.86333e-10	5.458e-08	6.3722	NA	NA	NA	1	1	1	0	3	-2.01407	6.03023	-0.171404	4.90683	2.17831	-5.98708	NA	NA	0.044002	1.6373e-09	0.863906	9.25605e-07	0.0293832	2.13642e-09	NA	NA	0.465791	2.08698e-07	0.983426	0.000113879	0.500023	4.7661e-07	NA	NA
TOMM40L	1.0539e-09	1.9526e-07	6.10103	Heart_Left_Ventricle	2.9024e-06	0.000335191	-4.67761	Cells_Cultured_fibroblasts	1.86333e-10	5.8352e-08	6.3722	NA	NA	NA	1	1	1	0	3	-2.01407	6.03023	-0.171404	4.90683	2.17831	-5.98708	NA	NA	0.044002	1.6373e-09	0.863906	9.25605e-07	0.0293832	2.13642e-09	NA	NA	0.465791	2.08698e-07	0.983426	0.000113879	0.493173	4.54546e-07	NA	NA
TOMM40L	1.0539e-09	1.9526e-07	6.10103	Heart_Left_Ventricle	2.9024e-06	0.000335191	-4.67761	Cells_EBV-transformed_lymphocytes	1.86333e-10	5.40039e-08	6.3722	NA	NA	NA	1	1	1	0	3	-2.01407	6.03023	-0.171404	4.90683	2.17831	-5.98708	NA	NA	0.044002	1.6373e-09	0.863906	9.25605e-07	0.0293832	2.13642e-09	NA	NA	0.465791	2.08698e-07	0.983426	0.000113879	0.490288	4.17232e-07	NA	NA
TOMM40L	1.0539e-09	1.9526e-07	6.10103	Heart_Left_Ventricle	2.9024e-06	0.000335191	-4.67761	Colon_Sigmoid	1.86333e-10	6.23235e-08	6.3722	NA	NA	NA	1	1	1	0	3	-2.01407	6.03023	-0.171404	4.90683	2.17831	-5.98708	NA	NA	0.044002	1.6373e-09	0.863906	9.25605e-07	0.0293832	2.13642e-09	NA	NA	0.465791	2.08698e-07	0.983426	0.000113879	0.501432	4.56816e-07	NA	NA
TOMM40L	1.0539e-09	1.9526e-07	6.10103	Heart_Left_Ventricle	2.9024e-06	0.000335191	-4.67761	Colon_Transverse	1.86333e-10	6.79432e-08	6.3722	NA	NA	NA	1	1	1	0	3	-2.01407	6.03023	-0.171404	4.90683	2.17831	-5.98708	NA	NA	0.044002	1.6373e-09	0.863906	9.25605e-07	0.0293832	2.13642e-09	NA	NA	0.465791	2.08698e-07	0.983426	0.000113879	0.501329	5.17714e-07	NA	NA
TOMM40L	1.0539e-09	1.9526e-07	6.10103	Heart_Left_Ventricle	2.9024e-06	0.000335191	-4.67761	Esophagus_Gastroesophageal_Junction	1.86333e-10	6.00271e-08	6.3722	NA	NA	NA	1	1	1	0	3	-2.01407	6.03023	-0.171404	4.90683	2.17831	-5.98708	NA	NA	0.044002	1.6373e-09	0.863906	9.25605e-07	0.0293832	2.13642e-09	NA	NA	0.465791	2.08698e-07	0.983426	0.000113879	0.493453	4.51314e-07	NA	NA
TOMM40L	1.0539e-09	1.9526e-07	6.10103	Heart_Left_Ventricle	2.9024e-06	0.000335191	-4.67761	Esophagus_Mucosa	1.86333e-10	6.8739e-08	6.3722	NA	NA	NA	1	1	1	0	3	-2.01407	6.03023	-0.171404	4.90683	2.17831	-5.98708	NA	NA	0.044002	1.6373e-09	0.863906	9.25605e-07	0.0293832	2.13642e-09	NA	NA	0.465791	2.08698e-07	0.983426	0.000113879	0.473595	4.43541e-07	NA	NA
TOMM40L	1.0539e-09	1.9526e-07	6.10103	Heart_Left_Ventricle	2.9024e-06	0.000335191	-4.67761	Esophagus_Muscularis	1.86333e-10	6.79289e-08	6.3722	NA	NA	NA	1	1	1	0	3	-2.01407	6.03023	-0.171404	4.90683	2.17831	-5.98708	NA	NA	0.044002	1.6373e-09	0.863906	9.25605e-07	0.0293832	2.13642e-09	NA	NA	0.465791	2.08698e-07	0.983426	0.000113879	0.502658	4.76988e-07	NA	NA
TOMM40L	1.0539e-09	1.9526e-07	6.10103	Heart_Left_Ventricle	2.9024e-06	0.000335191	-4.67761	Heart_Atrial_Appendage	1.86333e-10	6.83721e-08	6.3722	NA	NA	NA	1	1	1	0	3	-2.01407	6.03023	-0.171404	4.90683	2.17831	-5.98708	NA	NA	0.044002	1.6373e-09	0.863906	9.25605e-07	0.0293832	2.13642e-09	NA	NA	0.465791	2.08698e-07	0.983426	0.000113879	0.486306	5.05924e-07	NA	NA
TOMM40L	1.0539e-09	1.9526e-07	6.10103	Heart_Left_Ventricle	2.9024e-06	0.000335191	-4.67761	Heart_Left_Ventricle	1.86333e-10	6.94869e-08	6.3722	NA	NA	NA	1	1	1	0	3	-2.01407	6.03023	-0.171404	4.90683	2.17831	-5.98708	NA	NA	0.044002	1.6373e-09	0.863906	9.25605e-07	0.0293832	2.13642e-09	NA	NA	0.465791	2.08698e-07	0.983426	0.000113879	0.481215	5.17552e-07	NA	NA
TOMM40L	1.0539e-09	1.9526e-07	6.10103	Heart_Left_Ventricle	2.9024e-06	0.000335191	-4.67761	Lung	1.86333e-10	6.26189e-08	6.3722	NA	NA	NA	1	1	1	0	3	-2.01407	6.03023	-0.171404	4.90683	2.17831	-5.98708	NA	NA	0.044002	1.6373e-09	0.863906	9.25605e-07	0.0293832	2.13642e-09	NA	NA	0.465791	2.08698e-07	0.983426	0.000113879	0.477068	4.92381e-07	NA	NA
TOMM40L	1.0539e-09	1.9526e-07	6.10103	Heart_Left_Ventricle	2.9024e-06	0.000335191	-4.67761	Muscle_Skeletal	2.9024e-06	0.000338155	-4.67761	NA	NA	NA	1	1	1	0	3	-2.01407	6.03023	-0.171404	4.90683	-0.171404	4.90683	NA	NA	0.044002	1.6373e-09	0.863906	9.25605e-07	0.863906	9.25605e-07	NA	NA	0.465791	2.08698e-07	0.983426	0.000113879	0.98361	9.80802e-05	NA	NA
TOMM40L	1.0539e-09	1.9526e-07	6.10103	Heart_Left_Ventricle	2.9024e-06	0.000335191	-4.67761	Nerve_Tibial	1.86333e-10	5.67519e-08	6.3722	NA	NA	NA	1	1	1	0	3	-2.01407	6.03023	-0.171404	4.90683	2.17831	-5.98708	NA	NA	0.044002	1.6373e-09	0.863906	9.25605e-07	0.0293832	2.13642e-09	NA	NA	0.465791	2.08698e-07	0.983426	0.000113879	0.49915	4.88057e-07	NA	NA
TOMM40L	1.0539e-09	1.9526e-07	6.10103	Heart_Left_Ventricle	2.9024e-06	0.000335191	-4.67761	Ovary	1.86333e-10	6.91212e-08	6.3722	NA	NA	NA	1	1	1	0	3	-2.01407	6.03023	-0.171404	4.90683	2.17831	-5.98708	NA	NA	0.044002	1.6373e-09	0.863906	9.25605e-07	0.0293832	2.13642e-09	NA	NA	0.465791	2.08698e-07	0.983426	0.000113879	0.485656	5.1866e-07	NA	NA
TOMM40L	1.0539e-09	1.9526e-07	6.10103	Heart_Left_Ventricle	2.9024e-06	0.000335191	-4.67761	Pituitary	1.86333e-10	6.87257e-08	6.3722	NA	NA	NA	1	1	1	0	3	-2.01407	6.03023	-0.171404	4.90683	2.17831	-5.98708	NA	NA	0.044002	1.6373e-09	0.863906	9.25605e-07	0.0293832	2.13642e-09	NA	NA	0.465791	2.08698e-07	0.983426	0.000113879	0.519154	4.93217e-07	NA	NA
TOMM40L	1.0539e-09	1.9526e-07	6.10103	Heart_Left_Ventricle	2.9024e-06	0.000335191	-4.67761	Prostate	1.86333e-10	6.19437e-08	-6.3722	NA	NA	NA	1	1	1	0	3	-2.01407	6.03023	-0.171404	4.90683	-2.17831	5.98708	NA	NA	0.044002	1.6373e-09	0.863906	9.25605e-07	0.0293832	2.13642e-09	NA	NA	0.465791	2.08698e-07	0.983426	0.000113879	0.494261	5.02842e-07	NA	NA
TOMM40L	1.0539e-09	1.9526e-07	6.10103	Heart_Left_Ventricle	2.9024e-06	0.000335191	-4.67761	Skin_Sun_Exposed_Lower_leg	1.86333e-10	6.2173e-08	6.3722	NA	NA	NA	1	1	1	0	3	-2.01407	6.03023	-0.171404	4.90683	2.17831	-5.98708	NA	NA	0.044002	1.6373e-09	0.863906	9.25605e-07	0.0293832	2.13642e-09	NA	NA	0.465791	2.08698e-07	0.983426	0.000113879	0.487969	4.59125e-07	NA	NA
TOMM40L	1.0539e-09	1.9526e-07	6.10103	Heart_Left_Ventricle	2.9024e-06	0.000335191	-4.67761	Small_Intestine_Terminal_Ileum	2.9024e-06	0.000335026	-4.67761	NA	NA	NA	1	1	1	0	3	-2.01407	6.03023	-0.171404	4.90683	-0.171404	4.90683	NA	NA	0.044002	1.6373e-09	0.863906	9.25605e-07	0.863906	9.25605e-07	NA	NA	0.465791	2.08698e-07	0.983426	0.000113879	0.982357	9.43994e-05	NA	NA
TOMM40L	1.0539e-09	1.9526e-07	6.10103	Heart_Left_Ventricle	2.9024e-06	0.000335191	-4.67761	Spleen	1.86333e-10	6.64782e-08	6.3722	NA	NA	NA	1	1	1	0	3	-2.01407	6.03023	-0.171404	4.90683	2.17831	-5.98708	NA	NA	0.044002	1.6373e-09	0.863906	9.25605e-07	0.0293832	2.13642e-09	NA	NA	0.465791	2.08698e-07	0.983426	0.000113879	0.477215	4.70282e-07	NA	NA
TOMM40L	1.0539e-09	1.9526e-07	6.10103	Heart_Left_Ventricle	2.9024e-06	0.000335191	-4.67761	Testis	1.86333e-10	7.25217e-08	6.3722	NA	NA	NA	1	1	1	0	3	-2.01407	6.03023	-0.171404	4.90683	2.17831	-5.98708	NA	NA	0.044002	1.6373e-09	0.863906	9.25605e-07	0.0293832	2.13642e-09	NA	NA	0.465791	2.08698e-07	0.983426	0.000113879	0.522403	5.47233e-07	NA	NA
TOMM40L	1.0539e-09	1.9526e-07	6.10103	Heart_Left_Ventricle	2.9024e-06	0.000335191	-4.67761	Uterus	1.86333e-10	6.9247e-08	6.3722	NA	NA	NA	1	1	1	0	3	-2.01407	6.03023	-0.171404	4.90683	2.17831	-5.98708	NA	NA	0.044002	1.6373e-09	0.863906	9.25605e-07	0.0293832	2.13642e-09	NA	NA	0.465791	2.08698e-07	0.983426	0.000113879	0.492375	5.11815e-07	NA	NA
TOMM40L	1.0539e-09	1.9526e-07	6.10103	Heart_Left_Ventricle	2.9024e-06	0.000335191	-4.67761	Vagina	1.86333e-10	7.35949e-08	6.3722	NA	NA	NA	1	1	1	0	3	-2.01407	6.03023	-0.171404	4.90683	2.17831	-5.98708	NA	NA	0.044002	1.6373e-09	0.863906	9.25605e-07	0.0293832	2.13642e-09	NA	NA	0.465791	2.08698e-07	0.983426	0.000113879	0.500868	5.58839e-07	NA	NA
TOMM40L	1.0539e-09	1.9526e-07	6.10103	Heart_Left_Ventricle	2.9024e-06	0.000335191	-4.67761	smultixcan	1.86333e-10	5.48582e-08	5.91705	NA	NA	NA	1	1	1	0	3	-2.01407	6.03023	-0.171404	4.90683	2.02271	-5.55943	NA	NA	0.044002	1.6373e-09	0.863906	9.25605e-07	0.0293832	2.13642e-09	NA	NA	0.465791	2.08698e-07	0.983426	0.000113879	0.473995	4.74308e-07	NA	NA
TOMM40L	1.0539e-09	1.9526e-07	6.10103	Kidney_Cortex	1.70811e-05	0.00180982	-4.29998	Adrenal_Gland	1.86333e-10	6.55289e-08	6.3722	NA	NA	NA	1	1	1	0	3	-2.01407	6.03023	0.00751921	4.54944	2.17831	-5.98708	NA	NA	0.044002	1.6373e-09	0.994001	5.37879e-06	0.0293832	2.13642e-09	NA	NA	0.465791	2.08698e-07	0.999921	0.00064308	0.485845	5.02706e-07	NA	NA
TOMM40L	1.0539e-09	1.9526e-07	6.10103	Kidney_Cortex	1.70811e-05	0.00180982	-4.29998	Artery_Aorta	1.86333e-10	6.08329e-08	6.3722	NA	NA	NA	1	1	1	0	3	-2.01407	6.03023	0.00751921	4.54944	2.17831	-5.98708	NA	NA	0.044002	1.6373e-09	0.994001	5.37879e-06	0.0293832	2.13642e-09	NA	NA	0.465791	2.08698e-07	0.999921	0.00064308	0.490078	4.61625e-07	NA	NA
TOMM40L	1.0539e-09	1.9526e-07	6.10103	Kidney_Cortex	1.70811e-05	0.00180982	-4.29998	Artery_Coronary	1.86333e-10	6.81708e-08	6.3722	NA	NA	NA	1	1	1	0	3	-2.01407	6.03023	0.00751921	4.54944	2.17831	-5.98708	NA	NA	0.044002	1.6373e-09	0.994001	5.37879e-06	0.0293832	2.13642e-09	NA	NA	0.465791	2.08698e-07	0.999921	0.00064308	0.480221	5.06187e-07	NA	NA
TOMM40L	1.0539e-09	1.9526e-07	6.10103	Kidney_Cortex	1.70811e-05	0.00180982	-4.29998	Artery_Tibial	1.86333e-10	5.84366e-08	6.3722	NA	NA	NA	1	1	1	0	3	-2.01407	6.03023	0.00751921	4.54944	2.17831	-5.98708	NA	NA	0.044002	1.6373e-09	0.994001	5.37879e-06	0.0293832	2.13642e-09	NA	NA	0.465791	2.08698e-07	0.999921	0.00064308	0.495278	4.84399e-07	NA	NA
TOMM40L	1.0539e-09	1.9526e-07	6.10103	Kidney_Cortex	1.70811e-05	0.00180982	-4.29998	Brain_Caudate_basal_ganglia	2.9024e-06	0.000377084	-4.67761	NA	NA	NA	1	1	1	0	3	-2.01407	6.03023	0.00751921	4.54944	-0.171404	4.90683	NA	NA	0.044002	1.6373e-09	0.994001	5.37879e-06	0.863906	9.25605e-07	NA	NA	0.465791	2.08698e-07	0.999921	0.00064308	0.982355	0.000105713	NA	NA
TOMM40L	1.0539e-09	1.9526e-07	6.10103	Kidney_Cortex	1.70811e-05	0.00180982	-4.29998	Brain_Cerebellar_Hemisphere	1.86333e-10	5.30663e-08	6.3722	NA	NA	NA	1	1	1	0	3	-2.01407	6.03023	0.00751921	4.54944	2.17831	-5.98708	NA	NA	0.044002	1.6373e-09	0.994001	5.37879e-06	0.0293832	2.13642e-09	NA	NA	0.465791	2.08698e-07	0.999921	0.00064308	0.49643	4.72906e-07	NA	NA
TOMM40L	1.0539e-09	1.9526e-07	6.10103	Kidney_Cortex	1.70811e-05	0.00180982	-4.29998	Brain_Cerebellum	1.86333e-10	5.95005e-08	6.3722	NA	NA	NA	1	1	1	0	3	-2.01407	6.03023	0.00751921	4.54944	2.17831	-5.98708	NA	NA	0.044002	1.6373e-09	0.994001	5.37879e-06	0.0293832	2.13642e-09	NA	NA	0.465791	2.08698e-07	0.999921	0.00064308	0.501969	4.9448e-07	NA	NA
TOMM40L	1.0539e-09	1.9526e-07	6.10103	Kidney_Cortex	1.70811e-05	0.00180982	-4.29998	Brain_Cortex	1.86333e-10	6.38393e-08	6.3722	NA	NA	NA	1	1	1	0	3	-2.01407	6.03023	0.00751921	4.54944	2.17831	-5.98708	NA	NA	0.044002	1.6373e-09	0.994001	5.37879e-06	0.0293832	2.13642e-09	NA	NA	0.465791	2.08698e-07	0.999921	0.00064308	0.504959	4.9965e-07	NA	NA
TOMM40L	1.0539e-09	1.9526e-07	6.10103	Kidney_Cortex	1.70811e-05	0.00180982	-4.29998	Brain_Frontal_Cortex_BA9	2.9024e-06	0.000358737	-4.67761	NA	NA	NA	1	1	1	0	3	-2.01407	6.03023	0.00751921	4.54944	-0.171404	4.90683	NA	NA	0.044002	1.6373e-09	0.994001	5.37879e-06	0.863906	9.25605e-07	NA	NA	0.465791	2.08698e-07	0.999921	0.00064308	0.983652	9.98855e-05	NA	NA
TOMM40L	1.0539e-09	1.9526e-07	6.10103	Kidney_Cortex	1.70811e-05	0.00180982	-4.29998	Brain_Hippocampus	2.9024e-06	0.000415564	-4.67761	NA	NA	NA	1	1	1	0	3	-2.01407	6.03023	0.00751921	4.54944	-0.171404	4.90683	NA	NA	0.044002	1.6373e-09	0.994001	5.37879e-06	0.863906	9.25605e-07	NA	NA	0.465791	2.08698e-07	0.999921	0.00064308	0.985823	0.000117818	NA	NA
TOMM40L	1.0539e-09	1.9526e-07	6.10103	Kidney_Cortex	1.70811e-05	0.00180982	-4.29998	Brain_Nucleus_accumbens_basal_ganglia	2.9024e-06	0.000362352	-4.67761	NA	NA	NA	1	1	1	0	3	-2.01407	6.03023	0.00751921	4.54944	-0.171404	4.90683	NA	NA	0.044002	1.6373e-09	0.994001	5.37879e-06	0.863906	9.25605e-07	NA	NA	0.465791	2.08698e-07	0.999921	0.00064308	0.982118	0.000102619	NA	NA
TOMM40L	1.0539e-09	1.9526e-07	6.10103	Kidney_Cortex	1.70811e-05	0.00180982	-4.29998	Brain_Putamen_basal_ganglia	2.9024e-06	0.000380756	-4.67761	NA	NA	NA	1	1	1	0	3	-2.01407	6.03023	0.00751921	4.54944	-0.171404	4.90683	NA	NA	0.044002	1.6373e-09	0.994001	5.37879e-06	0.863906	9.25605e-07	NA	NA	0.465791	2.08698e-07	0.999921	0.00064308	0.98089	0.000111273	NA	NA
TOMM40L	1.0539e-09	1.9526e-07	6.10103	Kidney_Cortex	1.70811e-05	0.00180982	-4.29998	Brain_Substantia_nigra	1.86333e-10	6.63904e-08	6.3722	NA	NA	NA	1	1	1	0	3	-2.01407	6.03023	0.00751921	4.54944	2.17831	-5.98708	NA	NA	0.044002	1.6373e-09	0.994001	5.37879e-06	0.0293832	2.13642e-09	NA	NA	0.465791	2.08698e-07	0.999921	0.00064308	0.517953	6.46942e-07	NA	NA
TOMM40L	1.0539e-09	1.9526e-07	6.10103	Kidney_Cortex	1.70811e-05	0.00180982	-4.29998	Breast_Mammary_Tissue	1.86333e-10	5.458e-08	6.3722	NA	NA	NA	1	1	1	0	3	-2.01407	6.03023	0.00751921	4.54944	2.17831	-5.98708	NA	NA	0.044002	1.6373e-09	0.994001	5.37879e-06	0.0293832	2.13642e-09	NA	NA	0.465791	2.08698e-07	0.999921	0.00064308	0.500023	4.7661e-07	NA	NA
TOMM40L	1.0539e-09	1.9526e-07	6.10103	Kidney_Cortex	1.70811e-05	0.00180982	-4.29998	Cells_Cultured_fibroblasts	1.86333e-10	5.8352e-08	6.3722	NA	NA	NA	1	1	1	0	3	-2.01407	6.03023	0.00751921	4.54944	2.17831	-5.98708	NA	NA	0.044002	1.6373e-09	0.994001	5.37879e-06	0.0293832	2.13642e-09	NA	NA	0.465791	2.08698e-07	0.999921	0.00064308	0.493173	4.54546e-07	NA	NA
TOMM40L	1.0539e-09	1.9526e-07	6.10103	Kidney_Cortex	1.70811e-05	0.00180982	-4.29998	Cells_EBV-transformed_lymphocytes	1.86333e-10	5.40039e-08	6.3722	NA	NA	NA	1	1	1	0	3	-2.01407	6.03023	0.00751921	4.54944	2.17831	-5.98708	NA	NA	0.044002	1.6373e-09	0.994001	5.37879e-06	0.0293832	2.13642e-09	NA	NA	0.465791	2.08698e-07	0.999921	0.00064308	0.490288	4.17232e-07	NA	NA
TOMM40L	1.0539e-09	1.9526e-07	6.10103	Kidney_Cortex	1.70811e-05	0.00180982	-4.29998	Colon_Sigmoid	1.86333e-10	6.23235e-08	6.3722	NA	NA	NA	1	1	1	0	3	-2.01407	6.03023	0.00751921	4.54944	2.17831	-5.98708	NA	NA	0.044002	1.6373e-09	0.994001	5.37879e-06	0.0293832	2.13642e-09	NA	NA	0.465791	2.08698e-07	0.999921	0.00064308	0.501432	4.56816e-07	NA	NA
TOMM40L	1.0539e-09	1.9526e-07	6.10103	Kidney_Cortex	1.70811e-05	0.00180982	-4.29998	Colon_Transverse	1.86333e-10	6.79432e-08	6.3722	NA	NA	NA	1	1	1	0	3	-2.01407	6.03023	0.00751921	4.54944	2.17831	-5.98708	NA	NA	0.044002	1.6373e-09	0.994001	5.37879e-06	0.0293832	2.13642e-09	NA	NA	0.465791	2.08698e-07	0.999921	0.00064308	0.501329	5.17714e-07	NA	NA
TOMM40L	1.0539e-09	1.9526e-07	6.10103	Kidney_Cortex	1.70811e-05	0.00180982	-4.29998	Esophagus_Gastroesophageal_Junction	1.86333e-10	6.00271e-08	6.3722	NA	NA	NA	1	1	1	0	3	-2.01407	6.03023	0.00751921	4.54944	2.17831	-5.98708	NA	NA	0.044002	1.6373e-09	0.994001	5.37879e-06	0.0293832	2.13642e-09	NA	NA	0.465791	2.08698e-07	0.999921	0.00064308	0.493453	4.51314e-07	NA	NA
TOMM40L	1.0539e-09	1.9526e-07	6.10103	Kidney_Cortex	1.70811e-05	0.00180982	-4.29998	Esophagus_Mucosa	1.86333e-10	6.8739e-08	6.3722	NA	NA	NA	1	1	1	0	3	-2.01407	6.03023	0.00751921	4.54944	2.17831	-5.98708	NA	NA	0.044002	1.6373e-09	0.994001	5.37879e-06	0.0293832	2.13642e-09	NA	NA	0.465791	2.08698e-07	0.999921	0.00064308	0.473595	4.43541e-07	NA	NA
TOMM40L	1.0539e-09	1.9526e-07	6.10103	Kidney_Cortex	1.70811e-05	0.00180982	-4.29998	Esophagus_Muscularis	1.86333e-10	6.79289e-08	6.3722	NA	NA	NA	1	1	1	0	3	-2.01407	6.03023	0.00751921	4.54944	2.17831	-5.98708	NA	NA	0.044002	1.6373e-09	0.994001	5.37879e-06	0.0293832	2.13642e-09	NA	NA	0.465791	2.08698e-07	0.999921	0.00064308	0.502658	4.76988e-07	NA	NA
TOMM40L	1.0539e-09	1.9526e-07	6.10103	Kidney_Cortex	1.70811e-05	0.00180982	-4.29998	Heart_Atrial_Appendage	1.86333e-10	6.83721e-08	6.3722	NA	NA	NA	1	1	1	0	3	-2.01407	6.03023	0.00751921	4.54944	2.17831	-5.98708	NA	NA	0.044002	1.6373e-09	0.994001	5.37879e-06	0.0293832	2.13642e-09	NA	NA	0.465791	2.08698e-07	0.999921	0.00064308	0.486306	5.05924e-07	NA	NA
TOMM40L	1.0539e-09	1.9526e-07	6.10103	Kidney_Cortex	1.70811e-05	0.00180982	-4.29998	Heart_Left_Ventricle	1.86333e-10	6.94869e-08	6.3722	NA	NA	NA	1	1	1	0	3	-2.01407	6.03023	0.00751921	4.54944	2.17831	-5.98708	NA	NA	0.044002	1.6373e-09	0.994001	5.37879e-06	0.0293832	2.13642e-09	NA	NA	0.465791	2.08698e-07	0.999921	0.00064308	0.481215	5.17552e-07	NA	NA
TOMM40L	1.0539e-09	1.9526e-07	6.10103	Kidney_Cortex	1.70811e-05	0.00180982	-4.29998	Lung	1.86333e-10	6.26189e-08	6.3722	NA	NA	NA	1	1	1	0	3	-2.01407	6.03023	0.00751921	4.54944	2.17831	-5.98708	NA	NA	0.044002	1.6373e-09	0.994001	5.37879e-06	0.0293832	2.13642e-09	NA	NA	0.465791	2.08698e-07	0.999921	0.00064308	0.477068	4.92381e-07	NA	NA
TOMM40L	1.0539e-09	1.9526e-07	6.10103	Kidney_Cortex	1.70811e-05	0.00180982	-4.29998	Muscle_Skeletal	2.9024e-06	0.000338155	-4.67761	NA	NA	NA	1	1	1	0	3	-2.01407	6.03023	0.00751921	4.54944	-0.171404	4.90683	NA	NA	0.044002	1.6373e-09	0.994001	5.37879e-06	0.863906	9.25605e-07	NA	NA	0.465791	2.08698e-07	0.999921	0.00064308	0.98361	9.80802e-05	NA	NA
TOMM40L	1.0539e-09	1.9526e-07	6.10103	Kidney_Cortex	1.70811e-05	0.00180982	-4.29998	Nerve_Tibial	1.86333e-10	5.67519e-08	6.3722	NA	NA	NA	1	1	1	0	3	-2.01407	6.03023	0.00751921	4.54944	2.17831	-5.98708	NA	NA	0.044002	1.6373e-09	0.994001	5.37879e-06	0.0293832	2.13642e-09	NA	NA	0.465791	2.08698e-07	0.999921	0.00064308	0.49915	4.88057e-07	NA	NA
TOMM40L	1.0539e-09	1.9526e-07	6.10103	Kidney_Cortex	1.70811e-05	0.00180982	-4.29998	Ovary	1.86333e-10	6.91212e-08	6.3722	NA	NA	NA	1	1	1	0	3	-2.01407	6.03023	0.00751921	4.54944	2.17831	-5.98708	NA	NA	0.044002	1.6373e-09	0.994001	5.37879e-06	0.0293832	2.13642e-09	NA	NA	0.465791	2.08698e-07	0.999921	0.00064308	0.485656	5.1866e-07	NA	NA
TOMM40L	1.0539e-09	1.9526e-07	6.10103	Kidney_Cortex	1.70811e-05	0.00180982	-4.29998	Pituitary	1.86333e-10	6.87257e-08	6.3722	NA	NA	NA	1	1	1	0	3	-2.01407	6.03023	0.00751921	4.54944	2.17831	-5.98708	NA	NA	0.044002	1.6373e-09	0.994001	5.37879e-06	0.0293832	2.13642e-09	NA	NA	0.465791	2.08698e-07	0.999921	0.00064308	0.519154	4.93217e-07	NA	NA
TOMM40L	1.0539e-09	1.9526e-07	6.10103	Kidney_Cortex	1.70811e-05	0.00180982	-4.29998	Prostate	1.86333e-10	6.19437e-08	-6.3722	NA	NA	NA	1	1	1	0	3	-2.01407	6.03023	0.00751921	4.54944	-2.17831	5.98708	NA	NA	0.044002	1.6373e-09	0.994001	5.37879e-06	0.0293832	2.13642e-09	NA	NA	0.465791	2.08698e-07	0.999921	0.00064308	0.494261	5.02842e-07	NA	NA
TOMM40L	1.0539e-09	1.9526e-07	6.10103	Kidney_Cortex	1.70811e-05	0.00180982	-4.29998	Skin_Sun_Exposed_Lower_leg	1.86333e-10	6.2173e-08	6.3722	NA	NA	NA	1	1	1	0	3	-2.01407	6.03023	0.00751921	4.54944	2.17831	-5.98708	NA	NA	0.044002	1.6373e-09	0.994001	5.37879e-06	0.0293832	2.13642e-09	NA	NA	0.465791	2.08698e-07	0.999921	0.00064308	0.487969	4.59125e-07	NA	NA
TOMM40L	1.0539e-09	1.9526e-07	6.10103	Kidney_Cortex	1.70811e-05	0.00180982	-4.29998	Small_Intestine_Terminal_Ileum	2.9024e-06	0.000335026	-4.67761	NA	NA	NA	1	1	1	0	3	-2.01407	6.03023	0.00751921	4.54944	-0.171404	4.90683	NA	NA	0.044002	1.6373e-09	0.994001	5.37879e-06	0.863906	9.25605e-07	NA	NA	0.465791	2.08698e-07	0.999921	0.00064308	0.982357	9.43994e-05	NA	NA
TOMM40L	1.0539e-09	1.9526e-07	6.10103	Kidney_Cortex	1.70811e-05	0.00180982	-4.29998	Spleen	1.86333e-10	6.64782e-08	6.3722	NA	NA	NA	1	1	1	0	3	-2.01407	6.03023	0.00751921	4.54944	2.17831	-5.98708	NA	NA	0.044002	1.6373e-09	0.994001	5.37879e-06	0.0293832	2.13642e-09	NA	NA	0.465791	2.08698e-07	0.999921	0.00064308	0.477215	4.70282e-07	NA	NA
TOMM40L	1.0539e-09	1.9526e-07	6.10103	Kidney_Cortex	1.70811e-05	0.00180982	-4.29998	Testis	1.86333e-10	7.25217e-08	6.3722	NA	NA	NA	1	1	1	0	3	-2.01407	6.03023	0.00751921	4.54944	2.17831	-5.98708	NA	NA	0.044002	1.6373e-09	0.994001	5.37879e-06	0.0293832	2.13642e-09	NA	NA	0.465791	2.08698e-07	0.999921	0.00064308	0.522403	5.47233e-07	NA	NA
TOMM40L	1.0539e-09	1.9526e-07	6.10103	Kidney_Cortex	1.70811e-05	0.00180982	-4.29998	Uterus	1.86333e-10	6.9247e-08	6.3722	NA	NA	NA	1	1	1	0	3	-2.01407	6.03023	0.00751921	4.54944	2.17831	-5.98708	NA	NA	0.044002	1.6373e-09	0.994001	5.37879e-06	0.0293832	2.13642e-09	NA	NA	0.465791	2.08698e-07	0.999921	0.00064308	0.492375	5.11815e-07	NA	NA
TOMM40L	1.0539e-09	1.9526e-07	6.10103	Kidney_Cortex	1.70811e-05	0.00180982	-4.29998	Vagina	1.86333e-10	7.35949e-08	6.3722	NA	NA	NA	1	1	1	0	3	-2.01407	6.03023	0.00751921	4.54944	2.17831	-5.98708	NA	NA	0.044002	1.6373e-09	0.994001	5.37879e-06	0.0293832	2.13642e-09	NA	NA	0.465791	2.08698e-07	0.999921	0.00064308	0.500868	5.58839e-07	NA	NA
TOMM40L	1.0539e-09	1.9526e-07	6.10103	Kidney_Cortex	1.70811e-05	0.00180982	-4.29998	smultixcan	1.86333e-10	5.48582e-08	5.91705	NA	NA	NA	1	1	1	0	3	-2.01407	6.03023	0.00751921	4.54944	2.02271	-5.55943	NA	NA	0.044002	1.6373e-09	0.994001	5.37879e-06	0.0293832	2.13642e-09	NA	NA	0.465791	2.08698e-07	0.999921	0.00064308	0.473995	4.74308e-07	NA	NA
TOMM40L	1.0539e-09	1.9526e-07	6.10103	Minor_Salivary_Gland	2.9024e-06	0.000440681	4.67761	Adrenal_Gland	1.86333e-10	6.55289e-08	6.3722	NA	NA	NA	1	1	1	0	3	-2.01407	6.03023	0.171404	-4.90683	2.17831	-5.98708	NA	NA	0.044002	1.6373e-09	0.863906	9.25605e-07	0.0293832	2.13642e-09	NA	NA	0.465791	2.08698e-07	0.987658	0.000132339	0.485845	5.02706e-07	NA	NA
TOMM40L	1.0539e-09	1.9526e-07	6.10103	Minor_Salivary_Gland	2.9024e-06	0.000440681	4.67761	Artery_Aorta	1.86333e-10	6.08329e-08	6.3722	NA	NA	NA	1	1	1	0	3	-2.01407	6.03023	0.171404	-4.90683	2.17831	-5.98708	NA	NA	0.044002	1.6373e-09	0.863906	9.25605e-07	0.0293832	2.13642e-09	NA	NA	0.465791	2.08698e-07	0.987658	0.000132339	0.490078	4.61625e-07	NA	NA
TOMM40L	1.0539e-09	1.9526e-07	6.10103	Minor_Salivary_Gland	2.9024e-06	0.000440681	4.67761	Artery_Coronary	1.86333e-10	6.81708e-08	6.3722	NA	NA	NA	1	1	1	0	3	-2.01407	6.03023	0.171404	-4.90683	2.17831	-5.98708	NA	NA	0.044002	1.6373e-09	0.863906	9.25605e-07	0.0293832	2.13642e-09	NA	NA	0.465791	2.08698e-07	0.987658	0.000132339	0.480221	5.06187e-07	NA	NA
TOMM40L	1.0539e-09	1.9526e-07	6.10103	Minor_Salivary_Gland	2.9024e-06	0.000440681	4.67761	Artery_Tibial	1.86333e-10	5.84366e-08	6.3722	NA	NA	NA	1	1	1	0	3	-2.01407	6.03023	0.171404	-4.90683	2.17831	-5.98708	NA	NA	0.044002	1.6373e-09	0.863906	9.25605e-07	0.0293832	2.13642e-09	NA	NA	0.465791	2.08698e-07	0.987658	0.000132339	0.495278	4.84399e-07	NA	NA
TOMM40L	1.0539e-09	1.9526e-07	6.10103	Minor_Salivary_Gland	2.9024e-06	0.000440681	4.67761	Brain_Caudate_basal_ganglia	2.9024e-06	0.000377084	-4.67761	NA	NA	NA	1	1	1	0	3	-2.01407	6.03023	0.171404	-4.90683	-0.171404	4.90683	NA	NA	0.044002	1.6373e-09	0.863906	9.25605e-07	0.863906	9.25605e-07	NA	NA	0.465791	2.08698e-07	0.987658	0.000132339	0.982355	0.000105713	NA	NA
TOMM40L	1.0539e-09	1.9526e-07	6.10103	Minor_Salivary_Gland	2.9024e-06	0.000440681	4.67761	Brain_Cerebellar_Hemisphere	1.86333e-10	5.30663e-08	6.3722	NA	NA	NA	1	1	1	0	3	-2.01407	6.03023	0.171404	-4.90683	2.17831	-5.98708	NA	NA	0.044002	1.6373e-09	0.863906	9.25605e-07	0.0293832	2.13642e-09	NA	NA	0.465791	2.08698e-07	0.987658	0.000132339	0.49643	4.72906e-07	NA	NA
TOMM40L	1.0539e-09	1.9526e-07	6.10103	Minor_Salivary_Gland	2.9024e-06	0.000440681	4.67761	Brain_Cerebellum	1.86333e-10	5.95005e-08	6.3722	NA	NA	NA	1	1	1	0	3	-2.01407	6.03023	0.171404	-4.90683	2.17831	-5.98708	NA	NA	0.044002	1.6373e-09	0.863906	9.25605e-07	0.0293832	2.13642e-09	NA	NA	0.465791	2.08698e-07	0.987658	0.000132339	0.501969	4.9448e-07	NA	NA
TOMM40L	1.0539e-09	1.9526e-07	6.10103	Minor_Salivary_Gland	2.9024e-06	0.000440681	4.67761	Brain_Cortex	1.86333e-10	6.38393e-08	6.3722	NA	NA	NA	1	1	1	0	3	-2.01407	6.03023	0.171404	-4.90683	2.17831	-5.98708	NA	NA	0.044002	1.6373e-09	0.863906	9.25605e-07	0.0293832	2.13642e-09	NA	NA	0.465791	2.08698e-07	0.987658	0.000132339	0.504959	4.9965e-07	NA	NA
TOMM40L	1.0539e-09	1.9526e-07	6.10103	Minor_Salivary_Gland	2.9024e-06	0.000440681	4.67761	Brain_Frontal_Cortex_BA9	2.9024e-06	0.000358737	-4.67761	NA	NA	NA	1	1	1	0	3	-2.01407	6.03023	0.171404	-4.90683	-0.171404	4.90683	NA	NA	0.044002	1.6373e-09	0.863906	9.25605e-07	0.863906	9.25605e-07	NA	NA	0.465791	2.08698e-07	0.987658	0.000132339	0.983652	9.98855e-05	NA	NA
TOMM40L	1.0539e-09	1.9526e-07	6.10103	Minor_Salivary_Gland	2.9024e-06	0.000440681	4.67761	Brain_Hippocampus	2.9024e-06	0.000415564	-4.67761	NA	NA	NA	1	1	1	0	3	-2.01407	6.03023	0.171404	-4.90683	-0.171404	4.90683	NA	NA	0.044002	1.6373e-09	0.863906	9.25605e-07	0.863906	9.25605e-07	NA	NA	0.465791	2.08698e-07	0.987658	0.000132339	0.985823	0.000117818	NA	NA
TOMM40L	1.0539e-09	1.9526e-07	6.10103	Minor_Salivary_Gland	2.9024e-06	0.000440681	4.67761	Brain_Nucleus_accumbens_basal_ganglia	2.9024e-06	0.000362352	-4.67761	NA	NA	NA	1	1	1	0	3	-2.01407	6.03023	0.171404	-4.90683	-0.171404	4.90683	NA	NA	0.044002	1.6373e-09	0.863906	9.25605e-07	0.863906	9.25605e-07	NA	NA	0.465791	2.08698e-07	0.987658	0.000132339	0.982118	0.000102619	NA	NA
TOMM40L	1.0539e-09	1.9526e-07	6.10103	Minor_Salivary_Gland	2.9024e-06	0.000440681	4.67761	Brain_Putamen_basal_ganglia	2.9024e-06	0.000380756	-4.67761	NA	NA	NA	1	1	1	0	3	-2.01407	6.03023	0.171404	-4.90683	-0.171404	4.90683	NA	NA	0.044002	1.6373e-09	0.863906	9.25605e-07	0.863906	9.25605e-07	NA	NA	0.465791	2.08698e-07	0.987658	0.000132339	0.98089	0.000111273	NA	NA
TOMM40L	1.0539e-09	1.9526e-07	6.10103	Minor_Salivary_Gland	2.9024e-06	0.000440681	4.67761	Brain_Substantia_nigra	1.86333e-10	6.63904e-08	6.3722	NA	NA	NA	1	1	1	0	3	-2.01407	6.03023	0.171404	-4.90683	2.17831	-5.98708	NA	NA	0.044002	1.6373e-09	0.863906	9.25605e-07	0.0293832	2.13642e-09	NA	NA	0.465791	2.08698e-07	0.987658	0.000132339	0.517953	6.46942e-07	NA	NA
TOMM40L	1.0539e-09	1.9526e-07	6.10103	Minor_Salivary_Gland	2.9024e-06	0.000440681	4.67761	Breast_Mammary_Tissue	1.86333e-10	5.458e-08	6.3722	NA	NA	NA	1	1	1	0	3	-2.01407	6.03023	0.171404	-4.90683	2.17831	-5.98708	NA	NA	0.044002	1.6373e-09	0.863906	9.25605e-07	0.0293832	2.13642e-09	NA	NA	0.465791	2.08698e-07	0.987658	0.000132339	0.500023	4.7661e-07	NA	NA
TOMM40L	1.0539e-09	1.9526e-07	6.10103	Minor_Salivary_Gland	2.9024e-06	0.000440681	4.67761	Cells_Cultured_fibroblasts	1.86333e-10	5.8352e-08	6.3722	NA	NA	NA	1	1	1	0	3	-2.01407	6.03023	0.171404	-4.90683	2.17831	-5.98708	NA	NA	0.044002	1.6373e-09	0.863906	9.25605e-07	0.0293832	2.13642e-09	NA	NA	0.465791	2.08698e-07	0.987658	0.000132339	0.493173	4.54546e-07	NA	NA
TOMM40L	1.0539e-09	1.9526e-07	6.10103	Minor_Salivary_Gland	2.9024e-06	0.000440681	4.67761	Cells_EBV-transformed_lymphocytes	1.86333e-10	5.40039e-08	6.3722	NA	NA	NA	1	1	1	0	3	-2.01407	6.03023	0.171404	-4.90683	2.17831	-5.98708	NA	NA	0.044002	1.6373e-09	0.863906	9.25605e-07	0.0293832	2.13642e-09	NA	NA	0.465791	2.08698e-07	0.987658	0.000132339	0.490288	4.17232e-07	NA	NA
TOMM40L	1.0539e-09	1.9526e-07	6.10103	Minor_Salivary_Gland	2.9024e-06	0.000440681	4.67761	Colon_Sigmoid	1.86333e-10	6.23235e-08	6.3722	NA	NA	NA	1	1	1	0	3	-2.01407	6.03023	0.171404	-4.90683	2.17831	-5.98708	NA	NA	0.044002	1.6373e-09	0.863906	9.25605e-07	0.0293832	2.13642e-09	NA	NA	0.465791	2.08698e-07	0.987658	0.000132339	0.501432	4.56816e-07	NA	NA
TOMM40L	1.0539e-09	1.9526e-07	6.10103	Minor_Salivary_Gland	2.9024e-06	0.000440681	4.67761	Colon_Transverse	1.86333e-10	6.79432e-08	6.3722	NA	NA	NA	1	1	1	0	3	-2.01407	6.03023	0.171404	-4.90683	2.17831	-5.98708	NA	NA	0.044002	1.6373e-09	0.863906	9.25605e-07	0.0293832	2.13642e-09	NA	NA	0.465791	2.08698e-07	0.987658	0.000132339	0.501329	5.17714e-07	NA	NA
TOMM40L	1.0539e-09	1.9526e-07	6.10103	Minor_Salivary_Gland	2.9024e-06	0.000440681	4.67761	Esophagus_Gastroesophageal_Junction	1.86333e-10	6.00271e-08	6.3722	NA	NA	NA	1	1	1	0	3	-2.01407	6.03023	0.171404	-4.90683	2.17831	-5.98708	NA	NA	0.044002	1.6373e-09	0.863906	9.25605e-07	0.0293832	2.13642e-09	NA	NA	0.465791	2.08698e-07	0.987658	0.000132339	0.493453	4.51314e-07	NA	NA
TOMM40L	1.0539e-09	1.9526e-07	6.10103	Minor_Salivary_Gland	2.9024e-06	0.000440681	4.67761	Esophagus_Mucosa	1.86333e-10	6.8739e-08	6.3722	NA	NA	NA	1	1	1	0	3	-2.01407	6.03023	0.171404	-4.90683	2.17831	-5.98708	NA	NA	0.044002	1.6373e-09	0.863906	9.25605e-07	0.0293832	2.13642e-09	NA	NA	0.465791	2.08698e-07	0.987658	0.000132339	0.473595	4.43541e-07	NA	NA
TOMM40L	1.0539e-09	1.9526e-07	6.10103	Minor_Salivary_Gland	2.9024e-06	0.000440681	4.67761	Esophagus_Muscularis	1.86333e-10	6.79289e-08	6.3722	NA	NA	NA	1	1	1	0	3	-2.01407	6.03023	0.171404	-4.90683	2.17831	-5.98708	NA	NA	0.044002	1.6373e-09	0.863906	9.25605e-07	0.0293832	2.13642e-09	NA	NA	0.465791	2.08698e-07	0.987658	0.000132339	0.502658	4.76988e-07	NA	NA
TOMM40L	1.0539e-09	1.9526e-07	6.10103	Minor_Salivary_Gland	2.9024e-06	0.000440681	4.67761	Heart_Atrial_Appendage	1.86333e-10	6.83721e-08	6.3722	NA	NA	NA	1	1	1	0	3	-2.01407	6.03023	0.171404	-4.90683	2.17831	-5.98708	NA	NA	0.044002	1.6373e-09	0.863906	9.25605e-07	0.0293832	2.13642e-09	NA	NA	0.465791	2.08698e-07	0.987658	0.000132339	0.486306	5.05924e-07	NA	NA
TOMM40L	1.0539e-09	1.9526e-07	6.10103	Minor_Salivary_Gland	2.9024e-06	0.000440681	4.67761	Heart_Left_Ventricle	1.86333e-10	6.94869e-08	6.3722	NA	NA	NA	1	1	1	0	3	-2.01407	6.03023	0.171404	-4.90683	2.17831	-5.98708	NA	NA	0.044002	1.6373e-09	0.863906	9.25605e-07	0.0293832	2.13642e-09	NA	NA	0.465791	2.08698e-07	0.987658	0.000132339	0.481215	5.17552e-07	NA	NA
TOMM40L	1.0539e-09	1.9526e-07	6.10103	Minor_Salivary_Gland	2.9024e-06	0.000440681	4.67761	Lung	1.86333e-10	6.26189e-08	6.3722	NA	NA	NA	1	1	1	0	3	-2.01407	6.03023	0.171404	-4.90683	2.17831	-5.98708	NA	NA	0.044002	1.6373e-09	0.863906	9.25605e-07	0.0293832	2.13642e-09	NA	NA	0.465791	2.08698e-07	0.987658	0.000132339	0.477068	4.92381e-07	NA	NA
TOMM40L	1.0539e-09	1.9526e-07	6.10103	Minor_Salivary_Gland	2.9024e-06	0.000440681	4.67761	Muscle_Skeletal	2.9024e-06	0.000338155	-4.67761	NA	NA	NA	1	1	1	0	3	-2.01407	6.03023	0.171404	-4.90683	-0.171404	4.90683	NA	NA	0.044002	1.6373e-09	0.863906	9.25605e-07	0.863906	9.25605e-07	NA	NA	0.465791	2.08698e-07	0.987658	0.000132339	0.98361	9.80802e-05	NA	NA
TOMM40L	1.0539e-09	1.9526e-07	6.10103	Minor_Salivary_Gland	2.9024e-06	0.000440681	4.67761	Nerve_Tibial	1.86333e-10	5.67519e-08	6.3722	NA	NA	NA	1	1	1	0	3	-2.01407	6.03023	0.171404	-4.90683	2.17831	-5.98708	NA	NA	0.044002	1.6373e-09	0.863906	9.25605e-07	0.0293832	2.13642e-09	NA	NA	0.465791	2.08698e-07	0.987658	0.000132339	0.49915	4.88057e-07	NA	NA
TOMM40L	1.0539e-09	1.9526e-07	6.10103	Minor_Salivary_Gland	2.9024e-06	0.000440681	4.67761	Ovary	1.86333e-10	6.91212e-08	6.3722	NA	NA	NA	1	1	1	0	3	-2.01407	6.03023	0.171404	-4.90683	2.17831	-5.98708	NA	NA	0.044002	1.6373e-09	0.863906	9.25605e-07	0.0293832	2.13642e-09	NA	NA	0.465791	2.08698e-07	0.987658	0.000132339	0.485656	5.1866e-07	NA	NA
TOMM40L	1.0539e-09	1.9526e-07	6.10103	Minor_Salivary_Gland	2.9024e-06	0.000440681	4.67761	Pituitary	1.86333e-10	6.87257e-08	6.3722	NA	NA	NA	1	1	1	0	3	-2.01407	6.03023	0.171404	-4.90683	2.17831	-5.98708	NA	NA	0.044002	1.6373e-09	0.863906	9.25605e-07	0.0293832	2.13642e-09	NA	NA	0.465791	2.08698e-07	0.987658	0.000132339	0.519154	4.93217e-07	NA	NA
TOMM40L	1.0539e-09	1.9526e-07	6.10103	Minor_Salivary_Gland	2.9024e-06	0.000440681	4.67761	Prostate	1.86333e-10	6.19437e-08	-6.3722	NA	NA	NA	1	1	1	0	3	-2.01407	6.03023	0.171404	-4.90683	-2.17831	5.98708	NA	NA	0.044002	1.6373e-09	0.863906	9.25605e-07	0.0293832	2.13642e-09	NA	NA	0.465791	2.08698e-07	0.987658	0.000132339	0.494261	5.02842e-07	NA	NA
TOMM40L	1.0539e-09	1.9526e-07	6.10103	Minor_Salivary_Gland	2.9024e-06	0.000440681	4.67761	Skin_Sun_Exposed_Lower_leg	1.86333e-10	6.2173e-08	6.3722	NA	NA	NA	1	1	1	0	3	-2.01407	6.03023	0.171404	-4.90683	2.17831	-5.98708	NA	NA	0.044002	1.6373e-09	0.863906	9.25605e-07	0.0293832	2.13642e-09	NA	NA	0.465791	2.08698e-07	0.987658	0.000132339	0.487969	4.59125e-07	NA	NA
TOMM40L	1.0539e-09	1.9526e-07	6.10103	Minor_Salivary_Gland	2.9024e-06	0.000440681	4.67761	Small_Intestine_Terminal_Ileum	2.9024e-06	0.000335026	-4.67761	NA	NA	NA	1	1	1	0	3	-2.01407	6.03023	0.171404	-4.90683	-0.171404	4.90683	NA	NA	0.044002	1.6373e-09	0.863906	9.25605e-07	0.863906	9.25605e-07	NA	NA	0.465791	2.08698e-07	0.987658	0.000132339	0.982357	9.43994e-05	NA	NA
TOMM40L	1.0539e-09	1.9526e-07	6.10103	Minor_Salivary_Gland	2.9024e-06	0.000440681	4.67761	Spleen	1.86333e-10	6.64782e-08	6.3722	NA	NA	NA	1	1	1	0	3	-2.01407	6.03023	0.171404	-4.90683	2.17831	-5.98708	NA	NA	0.044002	1.6373e-09	0.863906	9.25605e-07	0.0293832	2.13642e-09	NA	NA	0.465791	2.08698e-07	0.987658	0.000132339	0.477215	4.70282e-07	NA	NA
TOMM40L	1.0539e-09	1.9526e-07	6.10103	Minor_Salivary_Gland	2.9024e-06	0.000440681	4.67761	Testis	1.86333e-10	7.25217e-08	6.3722	NA	NA	NA	1	1	1	0	3	-2.01407	6.03023	0.171404	-4.90683	2.17831	-5.98708	NA	NA	0.044002	1.6373e-09	0.863906	9.25605e-07	0.0293832	2.13642e-09	NA	NA	0.465791	2.08698e-07	0.987658	0.000132339	0.522403	5.47233e-07	NA	NA
TOMM40L	1.0539e-09	1.9526e-07	6.10103	Minor_Salivary_Gland	2.9024e-06	0.000440681	4.67761	Uterus	1.86333e-10	6.9247e-08	6.3722	NA	NA	NA	1	1	1	0	3	-2.01407	6.03023	0.171404	-4.90683	2.17831	-5.98708	NA	NA	0.044002	1.6373e-09	0.863906	9.25605e-07	0.0293832	2.13642e-09	NA	NA	0.465791	2.08698e-07	0.987658	0.000132339	0.492375	5.11815e-07	NA	NA
TOMM40L	1.0539e-09	1.9526e-07	6.10103	Minor_Salivary_Gland	2.9024e-06	0.000440681	4.67761	Vagina	1.86333e-10	7.35949e-08	6.3722	NA	NA	NA	1	1	1	0	3	-2.01407	6.03023	0.171404	-4.90683	2.17831	-5.98708	NA	NA	0.044002	1.6373e-09	0.863906	9.25605e-07	0.0293832	2.13642e-09	NA	NA	0.465791	2.08698e-07	0.987658	0.000132339	0.500868	5.58839e-07	NA	NA
TOMM40L	1.0539e-09	1.9526e-07	6.10103	Minor_Salivary_Gland	2.9024e-06	0.000440681	4.67761	smultixcan	1.86333e-10	5.48582e-08	5.91705	NA	NA	NA	1	1	1	0	3	-2.01407	6.03023	0.171404	-4.90683	2.02271	-5.55943	NA	NA	0.044002	1.6373e-09	0.863906	9.25605e-07	0.0293832	2.13642e-09	NA	NA	0.465791	2.08698e-07	0.987658	0.000132339	0.473995	4.74308e-07	NA	NA
TOMM40L	1.0539e-09	1.9526e-07	6.10103	Muscle_Skeletal	2.9024e-06	0.000312556	-4.67761	Adrenal_Gland	1.86333e-10	6.55289e-08	6.3722	NA	NA	NA	1	1	1	0	3	-2.01407	6.03023	-0.171404	4.90683	2.17831	-5.98708	NA	NA	0.044002	1.6373e-09	0.863906	9.25605e-07	0.0293832	2.13642e-09	NA	NA	0.465791	2.08698e-07	0.983904	0.000107535	0.485845	5.02706e-07	NA	NA
TOMM40L	1.0539e-09	1.9526e-07	6.10103	Muscle_Skeletal	2.9024e-06	0.000312556	-4.67761	Artery_Aorta	1.86333e-10	6.08329e-08	6.3722	NA	NA	NA	1	1	1	0	3	-2.01407	6.03023	-0.171404	4.90683	2.17831	-5.98708	NA	NA	0.044002	1.6373e-09	0.863906	9.25605e-07	0.0293832	2.13642e-09	NA	NA	0.465791	2.08698e-07	0.983904	0.000107535	0.490078	4.61625e-07	NA	NA
TOMM40L	1.0539e-09	1.9526e-07	6.10103	Muscle_Skeletal	2.9024e-06	0.000312556	-4.67761	Artery_Coronary	1.86333e-10	6.81708e-08	6.3722	NA	NA	NA	1	1	1	0	3	-2.01407	6.03023	-0.171404	4.90683	2.17831	-5.98708	NA	NA	0.044002	1.6373e-09	0.863906	9.25605e-07	0.0293832	2.13642e-09	NA	NA	0.465791	2.08698e-07	0.983904	0.000107535	0.480221	5.06187e-07	NA	NA
TOMM40L	1.0539e-09	1.9526e-07	6.10103	Muscle_Skeletal	2.9024e-06	0.000312556	-4.67761	Artery_Tibial	1.86333e-10	5.84366e-08	6.3722	NA	NA	NA	1	1	1	0	3	-2.01407	6.03023	-0.171404	4.90683	2.17831	-5.98708	NA	NA	0.044002	1.6373e-09	0.863906	9.25605e-07	0.0293832	2.13642e-09	NA	NA	0.465791	2.08698e-07	0.983904	0.000107535	0.495278	4.84399e-07	NA	NA
TOMM40L	1.0539e-09	1.9526e-07	6.10103	Muscle_Skeletal	2.9024e-06	0.000312556	-4.67761	Brain_Caudate_basal_ganglia	2.9024e-06	0.000377084	-4.67761	NA	NA	NA	1	1	1	0	3	-2.01407	6.03023	-0.171404	4.90683	-0.171404	4.90683	NA	NA	0.044002	1.6373e-09	0.863906	9.25605e-07	0.863906	9.25605e-07	NA	NA	0.465791	2.08698e-07	0.983904	0.000107535	0.982355	0.000105713	NA	NA
TOMM40L	1.0539e-09	1.9526e-07	6.10103	Muscle_Skeletal	2.9024e-06	0.000312556	-4.67761	Brain_Cerebellar_Hemisphere	1.86333e-10	5.30663e-08	6.3722	NA	NA	NA	1	1	1	0	3	-2.01407	6.03023	-0.171404	4.90683	2.17831	-5.98708	NA	NA	0.044002	1.6373e-09	0.863906	9.25605e-07	0.0293832	2.13642e-09	NA	NA	0.465791	2.08698e-07	0.983904	0.000107535	0.49643	4.72906e-07	NA	NA
TOMM40L	1.0539e-09	1.9526e-07	6.10103	Muscle_Skeletal	2.9024e-06	0.000312556	-4.67761	Brain_Cerebellum	1.86333e-10	5.95005e-08	6.3722	NA	NA	NA	1	1	1	0	3	-2.01407	6.03023	-0.171404	4.90683	2.17831	-5.98708	NA	NA	0.044002	1.6373e-09	0.863906	9.25605e-07	0.0293832	2.13642e-09	NA	NA	0.465791	2.08698e-07	0.983904	0.000107535	0.501969	4.9448e-07	NA	NA
TOMM40L	1.0539e-09	1.9526e-07	6.10103	Muscle_Skeletal	2.9024e-06	0.000312556	-4.67761	Brain_Cortex	1.86333e-10	6.38393e-08	6.3722	NA	NA	NA	1	1	1	0	3	-2.01407	6.03023	-0.171404	4.90683	2.17831	-5.98708	NA	NA	0.044002	1.6373e-09	0.863906	9.25605e-07	0.0293832	2.13642e-09	NA	NA	0.465791	2.08698e-07	0.983904	0.000107535	0.504959	4.9965e-07	NA	NA
TOMM40L	1.0539e-09	1.9526e-07	6.10103	Muscle_Skeletal	2.9024e-06	0.000312556	-4.67761	Brain_Frontal_Cortex_BA9	2.9024e-06	0.000358737	-4.67761	NA	NA	NA	1	1	1	0	3	-2.01407	6.03023	-0.171404	4.90683	-0.171404	4.90683	NA	NA	0.044002	1.6373e-09	0.863906	9.25605e-07	0.863906	9.25605e-07	NA	NA	0.465791	2.08698e-07	0.983904	0.000107535	0.983652	9.98855e-05	NA	NA
TOMM40L	1.0539e-09	1.9526e-07	6.10103	Muscle_Skeletal	2.9024e-06	0.000312556	-4.67761	Brain_Hippocampus	2.9024e-06	0.000415564	-4.67761	NA	NA	NA	1	1	1	0	3	-2.01407	6.03023	-0.171404	4.90683	-0.171404	4.90683	NA	NA	0.044002	1.6373e-09	0.863906	9.25605e-07	0.863906	9.25605e-07	NA	NA	0.465791	2.08698e-07	0.983904	0.000107535	0.985823	0.000117818	NA	NA
TOMM40L	1.0539e-09	1.9526e-07	6.10103	Muscle_Skeletal	2.9024e-06	0.000312556	-4.67761	Brain_Nucleus_accumbens_basal_ganglia	2.9024e-06	0.000362352	-4.67761	NA	NA	NA	1	1	1	0	3	-2.01407	6.03023	-0.171404	4.90683	-0.171404	4.90683	NA	NA	0.044002	1.6373e-09	0.863906	9.25605e-07	0.863906	9.25605e-07	NA	NA	0.465791	2.08698e-07	0.983904	0.000107535	0.982118	0.000102619	NA	NA
TOMM40L	1.0539e-09	1.9526e-07	6.10103	Muscle_Skeletal	2.9024e-06	0.000312556	-4.67761	Brain_Putamen_basal_ganglia	2.9024e-06	0.000380756	-4.67761	NA	NA	NA	1	1	1	0	3	-2.01407	6.03023	-0.171404	4.90683	-0.171404	4.90683	NA	NA	0.044002	1.6373e-09	0.863906	9.25605e-07	0.863906	9.25605e-07	NA	NA	0.465791	2.08698e-07	0.983904	0.000107535	0.98089	0.000111273	NA	NA
TOMM40L	1.0539e-09	1.9526e-07	6.10103	Muscle_Skeletal	2.9024e-06	0.000312556	-4.67761	Brain_Substantia_nigra	1.86333e-10	6.63904e-08	6.3722	NA	NA	NA	1	1	1	0	3	-2.01407	6.03023	-0.171404	4.90683	2.17831	-5.98708	NA	NA	0.044002	1.6373e-09	0.863906	9.25605e-07	0.0293832	2.13642e-09	NA	NA	0.465791	2.08698e-07	0.983904	0.000107535	0.517953	6.46942e-07	NA	NA
TOMM40L	1.0539e-09	1.9526e-07	6.10103	Muscle_Skeletal	2.9024e-06	0.000312556	-4.67761	Breast_Mammary_Tissue	1.86333e-10	5.458e-08	6.3722	NA	NA	NA	1	1	1	0	3	-2.01407	6.03023	-0.171404	4.90683	2.17831	-5.98708	NA	NA	0.044002	1.6373e-09	0.863906	9.25605e-07	0.0293832	2.13642e-09	NA	NA	0.465791	2.08698e-07	0.983904	0.000107535	0.500023	4.7661e-07	NA	NA
TOMM40L	1.0539e-09	1.9526e-07	6.10103	Muscle_Skeletal	2.9024e-06	0.000312556	-4.67761	Cells_Cultured_fibroblasts	1.86333e-10	5.8352e-08	6.3722	NA	NA	NA	1	1	1	0	3	-2.01407	6.03023	-0.171404	4.90683	2.17831	-5.98708	NA	NA	0.044002	1.6373e-09	0.863906	9.25605e-07	0.0293832	2.13642e-09	NA	NA	0.465791	2.08698e-07	0.983904	0.000107535	0.493173	4.54546e-07	NA	NA
TOMM40L	1.0539e-09	1.9526e-07	6.10103	Muscle_Skeletal	2.9024e-06	0.000312556	-4.67761	Cells_EBV-transformed_lymphocytes	1.86333e-10	5.40039e-08	6.3722	NA	NA	NA	1	1	1	0	3	-2.01407	6.03023	-0.171404	4.90683	2.17831	-5.98708	NA	NA	0.044002	1.6373e-09	0.863906	9.25605e-07	0.0293832	2.13642e-09	NA	NA	0.465791	2.08698e-07	0.983904	0.000107535	0.490288	4.17232e-07	NA	NA
TOMM40L	1.0539e-09	1.9526e-07	6.10103	Muscle_Skeletal	2.9024e-06	0.000312556	-4.67761	Colon_Sigmoid	1.86333e-10	6.23235e-08	6.3722	NA	NA	NA	1	1	1	0	3	-2.01407	6.03023	-0.171404	4.90683	2.17831	-5.98708	NA	NA	0.044002	1.6373e-09	0.863906	9.25605e-07	0.0293832	2.13642e-09	NA	NA	0.465791	2.08698e-07	0.983904	0.000107535	0.501432	4.56816e-07	NA	NA
TOMM40L	1.0539e-09	1.9526e-07	6.10103	Muscle_Skeletal	2.9024e-06	0.000312556	-4.67761	Colon_Transverse	1.86333e-10	6.79432e-08	6.3722	NA	NA	NA	1	1	1	0	3	-2.01407	6.03023	-0.171404	4.90683	2.17831	-5.98708	NA	NA	0.044002	1.6373e-09	0.863906	9.25605e-07	0.0293832	2.13642e-09	NA	NA	0.465791	2.08698e-07	0.983904	0.000107535	0.501329	5.17714e-07	NA	NA
TOMM40L	1.0539e-09	1.9526e-07	6.10103	Muscle_Skeletal	2.9024e-06	0.000312556	-4.67761	Esophagus_Gastroesophageal_Junction	1.86333e-10	6.00271e-08	6.3722	NA	NA	NA	1	1	1	0	3	-2.01407	6.03023	-0.171404	4.90683	2.17831	-5.98708	NA	NA	0.044002	1.6373e-09	0.863906	9.25605e-07	0.0293832	2.13642e-09	NA	NA	0.465791	2.08698e-07	0.983904	0.000107535	0.493453	4.51314e-07	NA	NA
TOMM40L	1.0539e-09	1.9526e-07	6.10103	Muscle_Skeletal	2.9024e-06	0.000312556	-4.67761	Esophagus_Mucosa	1.86333e-10	6.8739e-08	6.3722	NA	NA	NA	1	1	1	0	3	-2.01407	6.03023	-0.171404	4.90683	2.17831	-5.98708	NA	NA	0.044002	1.6373e-09	0.863906	9.25605e-07	0.0293832	2.13642e-09	NA	NA	0.465791	2.08698e-07	0.983904	0.000107535	0.473595	4.43541e-07	NA	NA
TOMM40L	1.0539e-09	1.9526e-07	6.10103	Muscle_Skeletal	2.9024e-06	0.000312556	-4.67761	Esophagus_Muscularis	1.86333e-10	6.79289e-08	6.3722	NA	NA	NA	1	1	1	0	3	-2.01407	6.03023	-0.171404	4.90683	2.17831	-5.98708	NA	NA	0.044002	1.6373e-09	0.863906	9.25605e-07	0.0293832	2.13642e-09	NA	NA	0.465791	2.08698e-07	0.983904	0.000107535	0.502658	4.76988e-07	NA	NA
TOMM40L	1.0539e-09	1.9526e-07	6.10103	Muscle_Skeletal	2.9024e-06	0.000312556	-4.67761	Heart_Atrial_Appendage	1.86333e-10	6.83721e-08	6.3722	NA	NA	NA	1	1	1	0	3	-2.01407	6.03023	-0.171404	4.90683	2.17831	-5.98708	NA	NA	0.044002	1.6373e-09	0.863906	9.25605e-07	0.0293832	2.13642e-09	NA	NA	0.465791	2.08698e-07	0.983904	0.000107535	0.486306	5.05924e-07	NA	NA
TOMM40L	1.0539e-09	1.9526e-07	6.10103	Muscle_Skeletal	2.9024e-06	0.000312556	-4.67761	Heart_Left_Ventricle	1.86333e-10	6.94869e-08	6.3722	NA	NA	NA	1	1	1	0	3	-2.01407	6.03023	-0.171404	4.90683	2.17831	-5.98708	NA	NA	0.044002	1.6373e-09	0.863906	9.25605e-07	0.0293832	2.13642e-09	NA	NA	0.465791	2.08698e-07	0.983904	0.000107535	0.481215	5.17552e-07	NA	NA
TOMM40L	1.0539e-09	1.9526e-07	6.10103	Muscle_Skeletal	2.9024e-06	0.000312556	-4.67761	Lung	1.86333e-10	6.26189e-08	6.3722	NA	NA	NA	1	1	1	0	3	-2.01407	6.03023	-0.171404	4.90683	2.17831	-5.98708	NA	NA	0.044002	1.6373e-09	0.863906	9.25605e-07	0.0293832	2.13642e-09	NA	NA	0.465791	2.08698e-07	0.983904	0.000107535	0.477068	4.92381e-07	NA	NA
TOMM40L	1.0539e-09	1.9526e-07	6.10103	Muscle_Skeletal	2.9024e-06	0.000312556	-4.67761	Muscle_Skeletal	2.9024e-06	0.000338155	-4.67761	NA	NA	NA	1	1	1	0	3	-2.01407	6.03023	-0.171404	4.90683	-0.171404	4.90683	NA	NA	0.044002	1.6373e-09	0.863906	9.25605e-07	0.863906	9.25605e-07	NA	NA	0.465791	2.08698e-07	0.983904	0.000107535	0.98361	9.80802e-05	NA	NA
TOMM40L	1.0539e-09	1.9526e-07	6.10103	Muscle_Skeletal	2.9024e-06	0.000312556	-4.67761	Nerve_Tibial	1.86333e-10	5.67519e-08	6.3722	NA	NA	NA	1	1	1	0	3	-2.01407	6.03023	-0.171404	4.90683	2.17831	-5.98708	NA	NA	0.044002	1.6373e-09	0.863906	9.25605e-07	0.0293832	2.13642e-09	NA	NA	0.465791	2.08698e-07	0.983904	0.000107535	0.49915	4.88057e-07	NA	NA
TOMM40L	1.0539e-09	1.9526e-07	6.10103	Muscle_Skeletal	2.9024e-06	0.000312556	-4.67761	Ovary	1.86333e-10	6.91212e-08	6.3722	NA	NA	NA	1	1	1	0	3	-2.01407	6.03023	-0.171404	4.90683	2.17831	-5.98708	NA	NA	0.044002	1.6373e-09	0.863906	9.25605e-07	0.0293832	2.13642e-09	NA	NA	0.465791	2.08698e-07	0.983904	0.000107535	0.485656	5.1866e-07	NA	NA
TOMM40L	1.0539e-09	1.9526e-07	6.10103	Muscle_Skeletal	2.9024e-06	0.000312556	-4.67761	Pituitary	1.86333e-10	6.87257e-08	6.3722	NA	NA	NA	1	1	1	0	3	-2.01407	6.03023	-0.171404	4.90683	2.17831	-5.98708	NA	NA	0.044002	1.6373e-09	0.863906	9.25605e-07	0.0293832	2.13642e-09	NA	NA	0.465791	2.08698e-07	0.983904	0.000107535	0.519154	4.93217e-07	NA	NA
TOMM40L	1.0539e-09	1.9526e-07	6.10103	Muscle_Skeletal	2.9024e-06	0.000312556	-4.67761	Prostate	1.86333e-10	6.19437e-08	-6.3722	NA	NA	NA	1	1	1	0	3	-2.01407	6.03023	-0.171404	4.90683	-2.17831	5.98708	NA	NA	0.044002	1.6373e-09	0.863906	9.25605e-07	0.0293832	2.13642e-09	NA	NA	0.465791	2.08698e-07	0.983904	0.000107535	0.494261	5.02842e-07	NA	NA
TOMM40L	1.0539e-09	1.9526e-07	6.10103	Muscle_Skeletal	2.9024e-06	0.000312556	-4.67761	Skin_Sun_Exposed_Lower_leg	1.86333e-10	6.2173e-08	6.3722	NA	NA	NA	1	1	1	0	3	-2.01407	6.03023	-0.171404	4.90683	2.17831	-5.98708	NA	NA	0.044002	1.6373e-09	0.863906	9.25605e-07	0.0293832	2.13642e-09	NA	NA	0.465791	2.08698e-07	0.983904	0.000107535	0.487969	4.59125e-07	NA	NA
TOMM40L	1.0539e-09	1.9526e-07	6.10103	Muscle_Skeletal	2.9024e-06	0.000312556	-4.67761	Small_Intestine_Terminal_Ileum	2.9024e-06	0.000335026	-4.67761	NA	NA	NA	1	1	1	0	3	-2.01407	6.03023	-0.171404	4.90683	-0.171404	4.90683	NA	NA	0.044002	1.6373e-09	0.863906	9.25605e-07	0.863906	9.25605e-07	NA	NA	0.465791	2.08698e-07	0.983904	0.000107535	0.982357	9.43994e-05	NA	NA
TOMM40L	1.0539e-09	1.9526e-07	6.10103	Muscle_Skeletal	2.9024e-06	0.000312556	-4.67761	Spleen	1.86333e-10	6.64782e-08	6.3722	NA	NA	NA	1	1	1	0	3	-2.01407	6.03023	-0.171404	4.90683	2.17831	-5.98708	NA	NA	0.044002	1.6373e-09	0.863906	9.25605e-07	0.0293832	2.13642e-09	NA	NA	0.465791	2.08698e-07	0.983904	0.000107535	0.477215	4.70282e-07	NA	NA
TOMM40L	1.0539e-09	1.9526e-07	6.10103	Muscle_Skeletal	2.9024e-06	0.000312556	-4.67761	Testis	1.86333e-10	7.25217e-08	6.3722	NA	NA	NA	1	1	1	0	3	-2.01407	6.03023	-0.171404	4.90683	2.17831	-5.98708	NA	NA	0.044002	1.6373e-09	0.863906	9.25605e-07	0.0293832	2.13642e-09	NA	NA	0.465791	2.08698e-07	0.983904	0.000107535	0.522403	5.47233e-07	NA	NA
TOMM40L	1.0539e-09	1.9526e-07	6.10103	Muscle_Skeletal	2.9024e-06	0.000312556	-4.67761	Uterus	1.86333e-10	6.9247e-08	6.3722	NA	NA	NA	1	1	1	0	3	-2.01407	6.03023	-0.171404	4.90683	2.17831	-5.98708	NA	NA	0.044002	1.6373e-09	0.863906	9.25605e-07	0.0293832	2.13642e-09	NA	NA	0.465791	2.08698e-07	0.983904	0.000107535	0.492375	5.11815e-07	NA	NA
TOMM40L	1.0539e-09	1.9526e-07	6.10103	Muscle_Skeletal	2.9024e-06	0.000312556	-4.67761	Vagina	1.86333e-10	7.35949e-08	6.3722	NA	NA	NA	1	1	1	0	3	-2.01407	6.03023	-0.171404	4.90683	2.17831	-5.98708	NA	NA	0.044002	1.6373e-09	0.863906	9.25605e-07	0.0293832	2.13642e-09	NA	NA	0.465791	2.08698e-07	0.983904	0.000107535	0.500868	5.58839e-07	NA	NA
TOMM40L	1.0539e-09	1.9526e-07	6.10103	Muscle_Skeletal	2.9024e-06	0.000312556	-4.67761	smultixcan	1.86333e-10	5.48582e-08	5.91705	NA	NA	NA	1	1	1	0	3	-2.01407	6.03023	-0.171404	4.90683	2.02271	-5.55943	NA	NA	0.044002	1.6373e-09	0.863906	9.25605e-07	0.0293832	2.13642e-09	NA	NA	0.465791	2.08698e-07	0.983904	0.000107535	0.473995	4.74308e-07	NA	NA
TOMM40L	1.0539e-09	1.9526e-07	6.10103	Ovary	2.9024e-06	0.000353628	-4.67761	Adrenal_Gland	1.86333e-10	6.55289e-08	6.3722	NA	NA	NA	1	1	1	0	3	-2.01407	6.03023	-0.171404	4.90683	2.17831	-5.98708	NA	NA	0.044002	1.6373e-09	0.863906	9.25605e-07	0.0293832	2.13642e-09	NA	NA	0.465791	2.08698e-07	0.988099	0.000118732	0.485845	5.02706e-07	NA	NA
TOMM40L	1.0539e-09	1.9526e-07	6.10103	Ovary	2.9024e-06	0.000353628	-4.67761	Artery_Aorta	1.86333e-10	6.08329e-08	6.3722	NA	NA	NA	1	1	1	0	3	-2.01407	6.03023	-0.171404	4.90683	2.17831	-5.98708	NA	NA	0.044002	1.6373e-09	0.863906	9.25605e-07	0.0293832	2.13642e-09	NA	NA	0.465791	2.08698e-07	0.988099	0.000118732	0.490078	4.61625e-07	NA	NA
TOMM40L	1.0539e-09	1.9526e-07	6.10103	Ovary	2.9024e-06	0.000353628	-4.67761	Artery_Coronary	1.86333e-10	6.81708e-08	6.3722	NA	NA	NA	1	1	1	0	3	-2.01407	6.03023	-0.171404	4.90683	2.17831	-5.98708	NA	NA	0.044002	1.6373e-09	0.863906	9.25605e-07	0.0293832	2.13642e-09	NA	NA	0.465791	2.08698e-07	0.988099	0.000118732	0.480221	5.06187e-07	NA	NA
TOMM40L	1.0539e-09	1.9526e-07	6.10103	Ovary	2.9024e-06	0.000353628	-4.67761	Artery_Tibial	1.86333e-10	5.84366e-08	6.3722	NA	NA	NA	1	1	1	0	3	-2.01407	6.03023	-0.171404	4.90683	2.17831	-5.98708	NA	NA	0.044002	1.6373e-09	0.863906	9.25605e-07	0.0293832	2.13642e-09	NA	NA	0.465791	2.08698e-07	0.988099	0.000118732	0.495278	4.84399e-07	NA	NA
TOMM40L	1.0539e-09	1.9526e-07	6.10103	Ovary	2.9024e-06	0.000353628	-4.67761	Brain_Caudate_basal_ganglia	2.9024e-06	0.000377084	-4.67761	NA	NA	NA	1	1	1	0	3	-2.01407	6.03023	-0.171404	4.90683	-0.171404	4.90683	NA	NA	0.044002	1.6373e-09	0.863906	9.25605e-07	0.863906	9.25605e-07	NA	NA	0.465791	2.08698e-07	0.988099	0.000118732	0.982355	0.000105713	NA	NA
TOMM40L	1.0539e-09	1.9526e-07	6.10103	Ovary	2.9024e-06	0.000353628	-4.67761	Brain_Cerebellar_Hemisphere	1.86333e-10	5.30663e-08	6.3722	NA	NA	NA	1	1	1	0	3	-2.01407	6.03023	-0.171404	4.90683	2.17831	-5.98708	NA	NA	0.044002	1.6373e-09	0.863906	9.25605e-07	0.0293832	2.13642e-09	NA	NA	0.465791	2.08698e-07	0.988099	0.000118732	0.49643	4.72906e-07	NA	NA
TOMM40L	1.0539e-09	1.9526e-07	6.10103	Ovary	2.9024e-06	0.000353628	-4.67761	Brain_Cerebellum	1.86333e-10	5.95005e-08	6.3722	NA	NA	NA	1	1	1	0	3	-2.01407	6.03023	-0.171404	4.90683	2.17831	-5.98708	NA	NA	0.044002	1.6373e-09	0.863906	9.25605e-07	0.0293832	2.13642e-09	NA	NA	0.465791	2.08698e-07	0.988099	0.000118732	0.501969	4.9448e-07	NA	NA
TOMM40L	1.0539e-09	1.9526e-07	6.10103	Ovary	2.9024e-06	0.000353628	-4.67761	Brain_Cortex	1.86333e-10	6.38393e-08	6.3722	NA	NA	NA	1	1	1	0	3	-2.01407	6.03023	-0.171404	4.90683	2.17831	-5.98708	NA	NA	0.044002	1.6373e-09	0.863906	9.25605e-07	0.0293832	2.13642e-09	NA	NA	0.465791	2.08698e-07	0.988099	0.000118732	0.504959	4.9965e-07	NA	NA
TOMM40L	1.0539e-09	1.9526e-07	6.10103	Ovary	2.9024e-06	0.000353628	-4.67761	Brain_Frontal_Cortex_BA9	2.9024e-06	0.000358737	-4.67761	NA	NA	NA	1	1	1	0	3	-2.01407	6.03023	-0.171404	4.90683	-0.171404	4.90683	NA	NA	0.044002	1.6373e-09	0.863906	9.25605e-07	0.863906	9.25605e-07	NA	NA	0.465791	2.08698e-07	0.988099	0.000118732	0.983652	9.98855e-05	NA	NA
TOMM40L	1.0539e-09	1.9526e-07	6.10103	Ovary	2.9024e-06	0.000353628	-4.67761	Brain_Hippocampus	2.9024e-06	0.000415564	-4.67761	NA	NA	NA	1	1	1	0	3	-2.01407	6.03023	-0.171404	4.90683	-0.171404	4.90683	NA	NA	0.044002	1.6373e-09	0.863906	9.25605e-07	0.863906	9.25605e-07	NA	NA	0.465791	2.08698e-07	0.988099	0.000118732	0.985823	0.000117818	NA	NA
TOMM40L	1.0539e-09	1.9526e-07	6.10103	Ovary	2.9024e-06	0.000353628	-4.67761	Brain_Nucleus_accumbens_basal_ganglia	2.9024e-06	0.000362352	-4.67761	NA	NA	NA	1	1	1	0	3	-2.01407	6.03023	-0.171404	4.90683	-0.171404	4.90683	NA	NA	0.044002	1.6373e-09	0.863906	9.25605e-07	0.863906	9.25605e-07	NA	NA	0.465791	2.08698e-07	0.988099	0.000118732	0.982118	0.000102619	NA	NA
TOMM40L	1.0539e-09	1.9526e-07	6.10103	Ovary	2.9024e-06	0.000353628	-4.67761	Brain_Putamen_basal_ganglia	2.9024e-06	0.000380756	-4.67761	NA	NA	NA	1	1	1	0	3	-2.01407	6.03023	-0.171404	4.90683	-0.171404	4.90683	NA	NA	0.044002	1.6373e-09	0.863906	9.25605e-07	0.863906	9.25605e-07	NA	NA	0.465791	2.08698e-07	0.988099	0.000118732	0.98089	0.000111273	NA	NA
TOMM40L	1.0539e-09	1.9526e-07	6.10103	Ovary	2.9024e-06	0.000353628	-4.67761	Brain_Substantia_nigra	1.86333e-10	6.63904e-08	6.3722	NA	NA	NA	1	1	1	0	3	-2.01407	6.03023	-0.171404	4.90683	2.17831	-5.98708	NA	NA	0.044002	1.6373e-09	0.863906	9.25605e-07	0.0293832	2.13642e-09	NA	NA	0.465791	2.08698e-07	0.988099	0.000118732	0.517953	6.46942e-07	NA	NA
TOMM40L	1.0539e-09	1.9526e-07	6.10103	Ovary	2.9024e-06	0.000353628	-4.67761	Breast_Mammary_Tissue	1.86333e-10	5.458e-08	6.3722	NA	NA	NA	1	1	1	0	3	-2.01407	6.03023	-0.171404	4.90683	2.17831	-5.98708	NA	NA	0.044002	1.6373e-09	0.863906	9.25605e-07	0.0293832	2.13642e-09	NA	NA	0.465791	2.08698e-07	0.988099	0.000118732	0.500023	4.7661e-07	NA	NA
TOMM40L	1.0539e-09	1.9526e-07	6.10103	Ovary	2.9024e-06	0.000353628	-4.67761	Cells_Cultured_fibroblasts	1.86333e-10	5.8352e-08	6.3722	NA	NA	NA	1	1	1	0	3	-2.01407	6.03023	-0.171404	4.90683	2.17831	-5.98708	NA	NA	0.044002	1.6373e-09	0.863906	9.25605e-07	0.0293832	2.13642e-09	NA	NA	0.465791	2.08698e-07	0.988099	0.000118732	0.493173	4.54546e-07	NA	NA
TOMM40L	1.0539e-09	1.9526e-07	6.10103	Ovary	2.9024e-06	0.000353628	-4.67761	Cells_EBV-transformed_lymphocytes	1.86333e-10	5.40039e-08	6.3722	NA	NA	NA	1	1	1	0	3	-2.01407	6.03023	-0.171404	4.90683	2.17831	-5.98708	NA	NA	0.044002	1.6373e-09	0.863906	9.25605e-07	0.0293832	2.13642e-09	NA	NA	0.465791	2.08698e-07	0.988099	0.000118732	0.490288	4.17232e-07	NA	NA
TOMM40L	1.0539e-09	1.9526e-07	6.10103	Ovary	2.9024e-06	0.000353628	-4.67761	Colon_Sigmoid	1.86333e-10	6.23235e-08	6.3722	NA	NA	NA	1	1	1	0	3	-2.01407	6.03023	-0.171404	4.90683	2.17831	-5.98708	NA	NA	0.044002	1.6373e-09	0.863906	9.25605e-07	0.0293832	2.13642e-09	NA	NA	0.465791	2.08698e-07	0.988099	0.000118732	0.501432	4.56816e-07	NA	NA
TOMM40L	1.0539e-09	1.9526e-07	6.10103	Ovary	2.9024e-06	0.000353628	-4.67761	Colon_Transverse	1.86333e-10	6.79432e-08	6.3722	NA	NA	NA	1	1	1	0	3	-2.01407	6.03023	-0.171404	4.90683	2.17831	-5.98708	NA	NA	0.044002	1.6373e-09	0.863906	9.25605e-07	0.0293832	2.13642e-09	NA	NA	0.465791	2.08698e-07	0.988099	0.000118732	0.501329	5.17714e-07	NA	NA
TOMM40L	1.0539e-09	1.9526e-07	6.10103	Ovary	2.9024e-06	0.000353628	-4.67761	Esophagus_Gastroesophageal_Junction	1.86333e-10	6.00271e-08	6.3722	NA	NA	NA	1	1	1	0	3	-2.01407	6.03023	-0.171404	4.90683	2.17831	-5.98708	NA	NA	0.044002	1.6373e-09	0.863906	9.25605e-07	0.0293832	2.13642e-09	NA	NA	0.465791	2.08698e-07	0.988099	0.000118732	0.493453	4.51314e-07	NA	NA
TOMM40L	1.0539e-09	1.9526e-07	6.10103	Ovary	2.9024e-06	0.000353628	-4.67761	Esophagus_Mucosa	1.86333e-10	6.8739e-08	6.3722	NA	NA	NA	1	1	1	0	3	-2.01407	6.03023	-0.171404	4.90683	2.17831	-5.98708	NA	NA	0.044002	1.6373e-09	0.863906	9.25605e-07	0.0293832	2.13642e-09	NA	NA	0.465791	2.08698e-07	0.988099	0.000118732	0.473595	4.43541e-07	NA	NA
TOMM40L	1.0539e-09	1.9526e-07	6.10103	Ovary	2.9024e-06	0.000353628	-4.67761	Esophagus_Muscularis	1.86333e-10	6.79289e-08	6.3722	NA	NA	NA	1	1	1	0	3	-2.01407	6.03023	-0.171404	4.90683	2.17831	-5.98708	NA	NA	0.044002	1.6373e-09	0.863906	9.25605e-07	0.0293832	2.13642e-09	NA	NA	0.465791	2.08698e-07	0.988099	0.000118732	0.502658	4.76988e-07	NA	NA
TOMM40L	1.0539e-09	1.9526e-07	6.10103	Ovary	2.9024e-06	0.000353628	-4.67761	Heart_Atrial_Appendage	1.86333e-10	6.83721e-08	6.3722	NA	NA	NA	1	1	1	0	3	-2.01407	6.03023	-0.171404	4.90683	2.17831	-5.98708	NA	NA	0.044002	1.6373e-09	0.863906	9.25605e-07	0.0293832	2.13642e-09	NA	NA	0.465791	2.08698e-07	0.988099	0.000118732	0.486306	5.05924e-07	NA	NA
TOMM40L	1.0539e-09	1.9526e-07	6.10103	Ovary	2.9024e-06	0.000353628	-4.67761	Heart_Left_Ventricle	1.86333e-10	6.94869e-08	6.3722	NA	NA	NA	1	1	1	0	3	-2.01407	6.03023	-0.171404	4.90683	2.17831	-5.98708	NA	NA	0.044002	1.6373e-09	0.863906	9.25605e-07	0.0293832	2.13642e-09	NA	NA	0.465791	2.08698e-07	0.988099	0.000118732	0.481215	5.17552e-07	NA	NA
TOMM40L	1.0539e-09	1.9526e-07	6.10103	Ovary	2.9024e-06	0.000353628	-4.67761	Lung	1.86333e-10	6.26189e-08	6.3722	NA	NA	NA	1	1	1	0	3	-2.01407	6.03023	-0.171404	4.90683	2.17831	-5.98708	NA	NA	0.044002	1.6373e-09	0.863906	9.25605e-07	0.0293832	2.13642e-09	NA	NA	0.465791	2.08698e-07	0.988099	0.000118732	0.477068	4.92381e-07	NA	NA
TOMM40L	1.0539e-09	1.9526e-07	6.10103	Ovary	2.9024e-06	0.000353628	-4.67761	Muscle_Skeletal	2.9024e-06	0.000338155	-4.67761	NA	NA	NA	1	1	1	0	3	-2.01407	6.03023	-0.171404	4.90683	-0.171404	4.90683	NA	NA	0.044002	1.6373e-09	0.863906	9.25605e-07	0.863906	9.25605e-07	NA	NA	0.465791	2.08698e-07	0.988099	0.000118732	0.98361	9.80802e-05	NA	NA
TOMM40L	1.0539e-09	1.9526e-07	6.10103	Ovary	2.9024e-06	0.000353628	-4.67761	Nerve_Tibial	1.86333e-10	5.67519e-08	6.3722	NA	NA	NA	1	1	1	0	3	-2.01407	6.03023	-0.171404	4.90683	2.17831	-5.98708	NA	NA	0.044002	1.6373e-09	0.863906	9.25605e-07	0.0293832	2.13642e-09	NA	NA	0.465791	2.08698e-07	0.988099	0.000118732	0.49915	4.88057e-07	NA	NA
TOMM40L	1.0539e-09	1.9526e-07	6.10103	Ovary	2.9024e-06	0.000353628	-4.67761	Ovary	1.86333e-10	6.91212e-08	6.3722	NA	NA	NA	1	1	1	0	3	-2.01407	6.03023	-0.171404	4.90683	2.17831	-5.98708	NA	NA	0.044002	1.6373e-09	0.863906	9.25605e-07	0.0293832	2.13642e-09	NA	NA	0.465791	2.08698e-07	0.988099	0.000118732	0.485656	5.1866e-07	NA	NA
TOMM40L	1.0539e-09	1.9526e-07	6.10103	Ovary	2.9024e-06	0.000353628	-4.67761	Pituitary	1.86333e-10	6.87257e-08	6.3722	NA	NA	NA	1	1	1	0	3	-2.01407	6.03023	-0.171404	4.90683	2.17831	-5.98708	NA	NA	0.044002	1.6373e-09	0.863906	9.25605e-07	0.0293832	2.13642e-09	NA	NA	0.465791	2.08698e-07	0.988099	0.000118732	0.519154	4.93217e-07	NA	NA
TOMM40L	1.0539e-09	1.9526e-07	6.10103	Ovary	2.9024e-06	0.000353628	-4.67761	Prostate	1.86333e-10	6.19437e-08	-6.3722	NA	NA	NA	1	1	1	0	3	-2.01407	6.03023	-0.171404	4.90683	-2.17831	5.98708	NA	NA	0.044002	1.6373e-09	0.863906	9.25605e-07	0.0293832	2.13642e-09	NA	NA	0.465791	2.08698e-07	0.988099	0.000118732	0.494261	5.02842e-07	NA	NA
TOMM40L	1.0539e-09	1.9526e-07	6.10103	Ovary	2.9024e-06	0.000353628	-4.67761	Skin_Sun_Exposed_Lower_leg	1.86333e-10	6.2173e-08	6.3722	NA	NA	NA	1	1	1	0	3	-2.01407	6.03023	-0.171404	4.90683	2.17831	-5.98708	NA	NA	0.044002	1.6373e-09	0.863906	9.25605e-07	0.0293832	2.13642e-09	NA	NA	0.465791	2.08698e-07	0.988099	0.000118732	0.487969	4.59125e-07	NA	NA
TOMM40L	1.0539e-09	1.9526e-07	6.10103	Ovary	2.9024e-06	0.000353628	-4.67761	Small_Intestine_Terminal_Ileum	2.9024e-06	0.000335026	-4.67761	NA	NA	NA	1	1	1	0	3	-2.01407	6.03023	-0.171404	4.90683	-0.171404	4.90683	NA	NA	0.044002	1.6373e-09	0.863906	9.25605e-07	0.863906	9.25605e-07	NA	NA	0.465791	2.08698e-07	0.988099	0.000118732	0.982357	9.43994e-05	NA	NA
TOMM40L	1.0539e-09	1.9526e-07	6.10103	Ovary	2.9024e-06	0.000353628	-4.67761	Spleen	1.86333e-10	6.64782e-08	6.3722	NA	NA	NA	1	1	1	0	3	-2.01407	6.03023	-0.171404	4.90683	2.17831	-5.98708	NA	NA	0.044002	1.6373e-09	0.863906	9.25605e-07	0.0293832	2.13642e-09	NA	NA	0.465791	2.08698e-07	0.988099	0.000118732	0.477215	4.70282e-07	NA	NA
TOMM40L	1.0539e-09	1.9526e-07	6.10103	Ovary	2.9024e-06	0.000353628	-4.67761	Testis	1.86333e-10	7.25217e-08	6.3722	NA	NA	NA	1	1	1	0	3	-2.01407	6.03023	-0.171404	4.90683	2.17831	-5.98708	NA	NA	0.044002	1.6373e-09	0.863906	9.25605e-07	0.0293832	2.13642e-09	NA	NA	0.465791	2.08698e-07	0.988099	0.000118732	0.522403	5.47233e-07	NA	NA
TOMM40L	1.0539e-09	1.9526e-07	6.10103	Ovary	2.9024e-06	0.000353628	-4.67761	Uterus	1.86333e-10	6.9247e-08	6.3722	NA	NA	NA	1	1	1	0	3	-2.01407	6.03023	-0.171404	4.90683	2.17831	-5.98708	NA	NA	0.044002	1.6373e-09	0.863906	9.25605e-07	0.0293832	2.13642e-09	NA	NA	0.465791	2.08698e-07	0.988099	0.000118732	0.492375	5.11815e-07	NA	NA
TOMM40L	1.0539e-09	1.9526e-07	6.10103	Ovary	2.9024e-06	0.000353628	-4.67761	Vagina	1.86333e-10	7.35949e-08	6.3722	NA	NA	NA	1	1	1	0	3	-2.01407	6.03023	-0.171404	4.90683	2.17831	-5.98708	NA	NA	0.044002	1.6373e-09	0.863906	9.25605e-07	0.0293832	2.13642e-09	NA	NA	0.465791	2.08698e-07	0.988099	0.000118732	0.500868	5.58839e-07	NA	NA
TOMM40L	1.0539e-09	1.9526e-07	6.10103	Ovary	2.9024e-06	0.000353628	-4.67761	smultixcan	1.86333e-10	5.48582e-08	5.91705	NA	NA	NA	1	1	1	0	3	-2.01407	6.03023	-0.171404	4.90683	2.02271	-5.55943	NA	NA	0.044002	1.6373e-09	0.863906	9.25605e-07	0.0293832	2.13642e-09	NA	NA	0.465791	2.08698e-07	0.988099	0.000118732	0.473995	4.74308e-07	NA	NA
TOMM40L	1.0539e-09	1.9526e-07	6.10103	Pancreas	2.9024e-06	0.000403476	-4.67761	Adrenal_Gland	1.86333e-10	6.55289e-08	6.3722	NA	NA	NA	1	1	1	0	3	-2.01407	6.03023	-0.171404	4.90683	2.17831	-5.98708	NA	NA	0.044002	1.6373e-09	0.863906	9.25605e-07	0.0293832	2.13642e-09	NA	NA	0.465791	2.08698e-07	0.990061	0.000112494	0.485845	5.02706e-07	NA	NA
TOMM40L	1.0539e-09	1.9526e-07	6.10103	Pancreas	2.9024e-06	0.000403476	-4.67761	Artery_Aorta	1.86333e-10	6.08329e-08	6.3722	NA	NA	NA	1	1	1	0	3	-2.01407	6.03023	-0.171404	4.90683	2.17831	-5.98708	NA	NA	0.044002	1.6373e-09	0.863906	9.25605e-07	0.0293832	2.13642e-09	NA	NA	0.465791	2.08698e-07	0.990061	0.000112494	0.490078	4.61625e-07	NA	NA
TOMM40L	1.0539e-09	1.9526e-07	6.10103	Pancreas	2.9024e-06	0.000403476	-4.67761	Artery_Coronary	1.86333e-10	6.81708e-08	6.3722	NA	NA	NA	1	1	1	0	3	-2.01407	6.03023	-0.171404	4.90683	2.17831	-5.98708	NA	NA	0.044002	1.6373e-09	0.863906	9.25605e-07	0.0293832	2.13642e-09	NA	NA	0.465791	2.08698e-07	0.990061	0.000112494	0.480221	5.06187e-07	NA	NA
TOMM40L	1.0539e-09	1.9526e-07	6.10103	Pancreas	2.9024e-06	0.000403476	-4.67761	Artery_Tibial	1.86333e-10	5.84366e-08	6.3722	NA	NA	NA	1	1	1	0	3	-2.01407	6.03023	-0.171404	4.90683	2.17831	-5.98708	NA	NA	0.044002	1.6373e-09	0.863906	9.25605e-07	0.0293832	2.13642e-09	NA	NA	0.465791	2.08698e-07	0.990061	0.000112494	0.495278	4.84399e-07	NA	NA
TOMM40L	1.0539e-09	1.9526e-07	6.10103	Pancreas	2.9024e-06	0.000403476	-4.67761	Brain_Caudate_basal_ganglia	2.9024e-06	0.000377084	-4.67761	NA	NA	NA	1	1	1	0	3	-2.01407	6.03023	-0.171404	4.90683	-0.171404	4.90683	NA	NA	0.044002	1.6373e-09	0.863906	9.25605e-07	0.863906	9.25605e-07	NA	NA	0.465791	2.08698e-07	0.990061	0.000112494	0.982355	0.000105713	NA	NA
TOMM40L	1.0539e-09	1.9526e-07	6.10103	Pancreas	2.9024e-06	0.000403476	-4.67761	Brain_Cerebellar_Hemisphere	1.86333e-10	5.30663e-08	6.3722	NA	NA	NA	1	1	1	0	3	-2.01407	6.03023	-0.171404	4.90683	2.17831	-5.98708	NA	NA	0.044002	1.6373e-09	0.863906	9.25605e-07	0.0293832	2.13642e-09	NA	NA	0.465791	2.08698e-07	0.990061	0.000112494	0.49643	4.72906e-07	NA	NA
TOMM40L	1.0539e-09	1.9526e-07	6.10103	Pancreas	2.9024e-06	0.000403476	-4.67761	Brain_Cerebellum	1.86333e-10	5.95005e-08	6.3722	NA	NA	NA	1	1	1	0	3	-2.01407	6.03023	-0.171404	4.90683	2.17831	-5.98708	NA	NA	0.044002	1.6373e-09	0.863906	9.25605e-07	0.0293832	2.13642e-09	NA	NA	0.465791	2.08698e-07	0.990061	0.000112494	0.501969	4.9448e-07	NA	NA
TOMM40L	1.0539e-09	1.9526e-07	6.10103	Pancreas	2.9024e-06	0.000403476	-4.67761	Brain_Cortex	1.86333e-10	6.38393e-08	6.3722	NA	NA	NA	1	1	1	0	3	-2.01407	6.03023	-0.171404	4.90683	2.17831	-5.98708	NA	NA	0.044002	1.6373e-09	0.863906	9.25605e-07	0.0293832	2.13642e-09	NA	NA	0.465791	2.08698e-07	0.990061	0.000112494	0.504959	4.9965e-07	NA	NA
TOMM40L	1.0539e-09	1.9526e-07	6.10103	Pancreas	2.9024e-06	0.000403476	-4.67761	Brain_Frontal_Cortex_BA9	2.9024e-06	0.000358737	-4.67761	NA	NA	NA	1	1	1	0	3	-2.01407	6.03023	-0.171404	4.90683	-0.171404	4.90683	NA	NA	0.044002	1.6373e-09	0.863906	9.25605e-07	0.863906	9.25605e-07	NA	NA	0.465791	2.08698e-07	0.990061	0.000112494	0.983652	9.98855e-05	NA	NA
TOMM40L	1.0539e-09	1.9526e-07	6.10103	Pancreas	2.9024e-06	0.000403476	-4.67761	Brain_Hippocampus	2.9024e-06	0.000415564	-4.67761	NA	NA	NA	1	1	1	0	3	-2.01407	6.03023	-0.171404	4.90683	-0.171404	4.90683	NA	NA	0.044002	1.6373e-09	0.863906	9.25605e-07	0.863906	9.25605e-07	NA	NA	0.465791	2.08698e-07	0.990061	0.000112494	0.985823	0.000117818	NA	NA
TOMM40L	1.0539e-09	1.9526e-07	6.10103	Pancreas	2.9024e-06	0.000403476	-4.67761	Brain_Nucleus_accumbens_basal_ganglia	2.9024e-06	0.000362352	-4.67761	NA	NA	NA	1	1	1	0	3	-2.01407	6.03023	-0.171404	4.90683	-0.171404	4.90683	NA	NA	0.044002	1.6373e-09	0.863906	9.25605e-07	0.863906	9.25605e-07	NA	NA	0.465791	2.08698e-07	0.990061	0.000112494	0.982118	0.000102619	NA	NA
TOMM40L	1.0539e-09	1.9526e-07	6.10103	Pancreas	2.9024e-06	0.000403476	-4.67761	Brain_Putamen_basal_ganglia	2.9024e-06	0.000380756	-4.67761	NA	NA	NA	1	1	1	0	3	-2.01407	6.03023	-0.171404	4.90683	-0.171404	4.90683	NA	NA	0.044002	1.6373e-09	0.863906	9.25605e-07	0.863906	9.25605e-07	NA	NA	0.465791	2.08698e-07	0.990061	0.000112494	0.98089	0.000111273	NA	NA
TOMM40L	1.0539e-09	1.9526e-07	6.10103	Pancreas	2.9024e-06	0.000403476	-4.67761	Brain_Substantia_nigra	1.86333e-10	6.63904e-08	6.3722	NA	NA	NA	1	1	1	0	3	-2.01407	6.03023	-0.171404	4.90683	2.17831	-5.98708	NA	NA	0.044002	1.6373e-09	0.863906	9.25605e-07	0.0293832	2.13642e-09	NA	NA	0.465791	2.08698e-07	0.990061	0.000112494	0.517953	6.46942e-07	NA	NA
TOMM40L	1.0539e-09	1.9526e-07	6.10103	Pancreas	2.9024e-06	0.000403476	-4.67761	Breast_Mammary_Tissue	1.86333e-10	5.458e-08	6.3722	NA	NA	NA	1	1	1	0	3	-2.01407	6.03023	-0.171404	4.90683	2.17831	-5.98708	NA	NA	0.044002	1.6373e-09	0.863906	9.25605e-07	0.0293832	2.13642e-09	NA	NA	0.465791	2.08698e-07	0.990061	0.000112494	0.500023	4.7661e-07	NA	NA
TOMM40L	1.0539e-09	1.9526e-07	6.10103	Pancreas	2.9024e-06	0.000403476	-4.67761	Cells_Cultured_fibroblasts	1.86333e-10	5.8352e-08	6.3722	NA	NA	NA	1	1	1	0	3	-2.01407	6.03023	-0.171404	4.90683	2.17831	-5.98708	NA	NA	0.044002	1.6373e-09	0.863906	9.25605e-07	0.0293832	2.13642e-09	NA	NA	0.465791	2.08698e-07	0.990061	0.000112494	0.493173	4.54546e-07	NA	NA
TOMM40L	1.0539e-09	1.9526e-07	6.10103	Pancreas	2.9024e-06	0.000403476	-4.67761	Cells_EBV-transformed_lymphocytes	1.86333e-10	5.40039e-08	6.3722	NA	NA	NA	1	1	1	0	3	-2.01407	6.03023	-0.171404	4.90683	2.17831	-5.98708	NA	NA	0.044002	1.6373e-09	0.863906	9.25605e-07	0.0293832	2.13642e-09	NA	NA	0.465791	2.08698e-07	0.990061	0.000112494	0.490288	4.17232e-07	NA	NA
TOMM40L	1.0539e-09	1.9526e-07	6.10103	Pancreas	2.9024e-06	0.000403476	-4.67761	Colon_Sigmoid	1.86333e-10	6.23235e-08	6.3722	NA	NA	NA	1	1	1	0	3	-2.01407	6.03023	-0.171404	4.90683	2.17831	-5.98708	NA	NA	0.044002	1.6373e-09	0.863906	9.25605e-07	0.0293832	2.13642e-09	NA	NA	0.465791	2.08698e-07	0.990061	0.000112494	0.501432	4.56816e-07	NA	NA
TOMM40L	1.0539e-09	1.9526e-07	6.10103	Pancreas	2.9024e-06	0.000403476	-4.67761	Colon_Transverse	1.86333e-10	6.79432e-08	6.3722	NA	NA	NA	1	1	1	0	3	-2.01407	6.03023	-0.171404	4.90683	2.17831	-5.98708	NA	NA	0.044002	1.6373e-09	0.863906	9.25605e-07	0.0293832	2.13642e-09	NA	NA	0.465791	2.08698e-07	0.990061	0.000112494	0.501329	5.17714e-07	NA	NA
TOMM40L	1.0539e-09	1.9526e-07	6.10103	Pancreas	2.9024e-06	0.000403476	-4.67761	Esophagus_Gastroesophageal_Junction	1.86333e-10	6.00271e-08	6.3722	NA	NA	NA	1	1	1	0	3	-2.01407	6.03023	-0.171404	4.90683	2.17831	-5.98708	NA	NA	0.044002	1.6373e-09	0.863906	9.25605e-07	0.0293832	2.13642e-09	NA	NA	0.465791	2.08698e-07	0.990061	0.000112494	0.493453	4.51314e-07	NA	NA
TOMM40L	1.0539e-09	1.9526e-07	6.10103	Pancreas	2.9024e-06	0.000403476	-4.67761	Esophagus_Mucosa	1.86333e-10	6.8739e-08	6.3722	NA	NA	NA	1	1	1	0	3	-2.01407	6.03023	-0.171404	4.90683	2.17831	-5.98708	NA	NA	0.044002	1.6373e-09	0.863906	9.25605e-07	0.0293832	2.13642e-09	NA	NA	0.465791	2.08698e-07	0.990061	0.000112494	0.473595	4.43541e-07	NA	NA
TOMM40L	1.0539e-09	1.9526e-07	6.10103	Pancreas	2.9024e-06	0.000403476	-4.67761	Esophagus_Muscularis	1.86333e-10	6.79289e-08	6.3722	NA	NA	NA	1	1	1	0	3	-2.01407	6.03023	-0.171404	4.90683	2.17831	-5.98708	NA	NA	0.044002	1.6373e-09	0.863906	9.25605e-07	0.0293832	2.13642e-09	NA	NA	0.465791	2.08698e-07	0.990061	0.000112494	0.502658	4.76988e-07	NA	NA
TOMM40L	1.0539e-09	1.9526e-07	6.10103	Pancreas	2.9024e-06	0.000403476	-4.67761	Heart_Atrial_Appendage	1.86333e-10	6.83721e-08	6.3722	NA	NA	NA	1	1	1	0	3	-2.01407	6.03023	-0.171404	4.90683	2.17831	-5.98708	NA	NA	0.044002	1.6373e-09	0.863906	9.25605e-07	0.0293832	2.13642e-09	NA	NA	0.465791	2.08698e-07	0.990061	0.000112494	0.486306	5.05924e-07	NA	NA
TOMM40L	1.0539e-09	1.9526e-07	6.10103	Pancreas	2.9024e-06	0.000403476	-4.67761	Heart_Left_Ventricle	1.86333e-10	6.94869e-08	6.3722	NA	NA	NA	1	1	1	0	3	-2.01407	6.03023	-0.171404	4.90683	2.17831	-5.98708	NA	NA	0.044002	1.6373e-09	0.863906	9.25605e-07	0.0293832	2.13642e-09	NA	NA	0.465791	2.08698e-07	0.990061	0.000112494	0.481215	5.17552e-07	NA	NA
TOMM40L	1.0539e-09	1.9526e-07	6.10103	Pancreas	2.9024e-06	0.000403476	-4.67761	Lung	1.86333e-10	6.26189e-08	6.3722	NA	NA	NA	1	1	1	0	3	-2.01407	6.03023	-0.171404	4.90683	2.17831	-5.98708	NA	NA	0.044002	1.6373e-09	0.863906	9.25605e-07	0.0293832	2.13642e-09	NA	NA	0.465791	2.08698e-07	0.990061	0.000112494	0.477068	4.92381e-07	NA	NA
TOMM40L	1.0539e-09	1.9526e-07	6.10103	Pancreas	2.9024e-06	0.000403476	-4.67761	Muscle_Skeletal	2.9024e-06	0.000338155	-4.67761	NA	NA	NA	1	1	1	0	3	-2.01407	6.03023	-0.171404	4.90683	-0.171404	4.90683	NA	NA	0.044002	1.6373e-09	0.863906	9.25605e-07	0.863906	9.25605e-07	NA	NA	0.465791	2.08698e-07	0.990061	0.000112494	0.98361	9.80802e-05	NA	NA
TOMM40L	1.0539e-09	1.9526e-07	6.10103	Pancreas	2.9024e-06	0.000403476	-4.67761	Nerve_Tibial	1.86333e-10	5.67519e-08	6.3722	NA	NA	NA	1	1	1	0	3	-2.01407	6.03023	-0.171404	4.90683	2.17831	-5.98708	NA	NA	0.044002	1.6373e-09	0.863906	9.25605e-07	0.0293832	2.13642e-09	NA	NA	0.465791	2.08698e-07	0.990061	0.000112494	0.49915	4.88057e-07	NA	NA
TOMM40L	1.0539e-09	1.9526e-07	6.10103	Pancreas	2.9024e-06	0.000403476	-4.67761	Ovary	1.86333e-10	6.91212e-08	6.3722	NA	NA	NA	1	1	1	0	3	-2.01407	6.03023	-0.171404	4.90683	2.17831	-5.98708	NA	NA	0.044002	1.6373e-09	0.863906	9.25605e-07	0.0293832	2.13642e-09	NA	NA	0.465791	2.08698e-07	0.990061	0.000112494	0.485656	5.1866e-07	NA	NA
TOMM40L	1.0539e-09	1.9526e-07	6.10103	Pancreas	2.9024e-06	0.000403476	-4.67761	Pituitary	1.86333e-10	6.87257e-08	6.3722	NA	NA	NA	1	1	1	0	3	-2.01407	6.03023	-0.171404	4.90683	2.17831	-5.98708	NA	NA	0.044002	1.6373e-09	0.863906	9.25605e-07	0.0293832	2.13642e-09	NA	NA	0.465791	2.08698e-07	0.990061	0.000112494	0.519154	4.93217e-07	NA	NA
TOMM40L	1.0539e-09	1.9526e-07	6.10103	Pancreas	2.9024e-06	0.000403476	-4.67761	Prostate	1.86333e-10	6.19437e-08	-6.3722	NA	NA	NA	1	1	1	0	3	-2.01407	6.03023	-0.171404	4.90683	-2.17831	5.98708	NA	NA	0.044002	1.6373e-09	0.863906	9.25605e-07	0.0293832	2.13642e-09	NA	NA	0.465791	2.08698e-07	0.990061	0.000112494	0.494261	5.02842e-07	NA	NA
TOMM40L	1.0539e-09	1.9526e-07	6.10103	Pancreas	2.9024e-06	0.000403476	-4.67761	Skin_Sun_Exposed_Lower_leg	1.86333e-10	6.2173e-08	6.3722	NA	NA	NA	1	1	1	0	3	-2.01407	6.03023	-0.171404	4.90683	2.17831	-5.98708	NA	NA	0.044002	1.6373e-09	0.863906	9.25605e-07	0.0293832	2.13642e-09	NA	NA	0.465791	2.08698e-07	0.990061	0.000112494	0.487969	4.59125e-07	NA	NA
TOMM40L	1.0539e-09	1.9526e-07	6.10103	Pancreas	2.9024e-06	0.000403476	-4.67761	Small_Intestine_Terminal_Ileum	2.9024e-06	0.000335026	-4.67761	NA	NA	NA	1	1	1	0	3	-2.01407	6.03023	-0.171404	4.90683	-0.171404	4.90683	NA	NA	0.044002	1.6373e-09	0.863906	9.25605e-07	0.863906	9.25605e-07	NA	NA	0.465791	2.08698e-07	0.990061	0.000112494	0.982357	9.43994e-05	NA	NA
TOMM40L	1.0539e-09	1.9526e-07	6.10103	Pancreas	2.9024e-06	0.000403476	-4.67761	Spleen	1.86333e-10	6.64782e-08	6.3722	NA	NA	NA	1	1	1	0	3	-2.01407	6.03023	-0.171404	4.90683	2.17831	-5.98708	NA	NA	0.044002	1.6373e-09	0.863906	9.25605e-07	0.0293832	2.13642e-09	NA	NA	0.465791	2.08698e-07	0.990061	0.000112494	0.477215	4.70282e-07	NA	NA
TOMM40L	1.0539e-09	1.9526e-07	6.10103	Pancreas	2.9024e-06	0.000403476	-4.67761	Testis	1.86333e-10	7.25217e-08	6.3722	NA	NA	NA	1	1	1	0	3	-2.01407	6.03023	-0.171404	4.90683	2.17831	-5.98708	NA	NA	0.044002	1.6373e-09	0.863906	9.25605e-07	0.0293832	2.13642e-09	NA	NA	0.465791	2.08698e-07	0.990061	0.000112494	0.522403	5.47233e-07	NA	NA
TOMM40L	1.0539e-09	1.9526e-07	6.10103	Pancreas	2.9024e-06	0.000403476	-4.67761	Uterus	1.86333e-10	6.9247e-08	6.3722	NA	NA	NA	1	1	1	0	3	-2.01407	6.03023	-0.171404	4.90683	2.17831	-5.98708	NA	NA	0.044002	1.6373e-09	0.863906	9.25605e-07	0.0293832	2.13642e-09	NA	NA	0.465791	2.08698e-07	0.990061	0.000112494	0.492375	5.11815e-07	NA	NA
TOMM40L	1.0539e-09	1.9526e-07	6.10103	Pancreas	2.9024e-06	0.000403476	-4.67761	Vagina	1.86333e-10	7.35949e-08	6.3722	NA	NA	NA	1	1	1	0	3	-2.01407	6.03023	-0.171404	4.90683	2.17831	-5.98708	NA	NA	0.044002	1.6373e-09	0.863906	9.25605e-07	0.0293832	2.13642e-09	NA	NA	0.465791	2.08698e-07	0.990061	0.000112494	0.500868	5.58839e-07	NA	NA
TOMM40L	1.0539e-09	1.9526e-07	6.10103	Pancreas	2.9024e-06	0.000403476	-4.67761	smultixcan	1.86333e-10	5.48582e-08	5.91705	NA	NA	NA	1	1	1	0	3	-2.01407	6.03023	-0.171404	4.90683	2.02271	-5.55943	NA	NA	0.044002	1.6373e-09	0.863906	9.25605e-07	0.0293832	2.13642e-09	NA	NA	0.465791	2.08698e-07	0.990061	0.000112494	0.473995	4.74308e-07	NA	NA
TOMM40L	1.0539e-09	1.9526e-07	6.10103	Pituitary	2.9024e-06	0.000362356	4.67761	Adrenal_Gland	1.86333e-10	6.55289e-08	6.3722	NA	NA	NA	1	1	1	0	3	-2.01407	6.03023	0.171404	-4.90683	2.17831	-5.98708	NA	NA	0.044002	1.6373e-09	0.863906	9.25605e-07	0.0293832	2.13642e-09	NA	NA	0.465791	2.08698e-07	0.988268	0.000115528	0.485845	5.02706e-07	NA	NA
TOMM40L	1.0539e-09	1.9526e-07	6.10103	Pituitary	2.9024e-06	0.000362356	4.67761	Artery_Aorta	1.86333e-10	6.08329e-08	6.3722	NA	NA	NA	1	1	1	0	3	-2.01407	6.03023	0.171404	-4.90683	2.17831	-5.98708	NA	NA	0.044002	1.6373e-09	0.863906	9.25605e-07	0.0293832	2.13642e-09	NA	NA	0.465791	2.08698e-07	0.988268	0.000115528	0.490078	4.61625e-07	NA	NA
TOMM40L	1.0539e-09	1.9526e-07	6.10103	Pituitary	2.9024e-06	0.000362356	4.67761	Artery_Coronary	1.86333e-10	6.81708e-08	6.3722	NA	NA	NA	1	1	1	0	3	-2.01407	6.03023	0.171404	-4.90683	2.17831	-5.98708	NA	NA	0.044002	1.6373e-09	0.863906	9.25605e-07	0.0293832	2.13642e-09	NA	NA	0.465791	2.08698e-07	0.988268	0.000115528	0.480221	5.06187e-07	NA	NA
TOMM40L	1.0539e-09	1.9526e-07	6.10103	Pituitary	2.9024e-06	0.000362356	4.67761	Artery_Tibial	1.86333e-10	5.84366e-08	6.3722	NA	NA	NA	1	1	1	0	3	-2.01407	6.03023	0.171404	-4.90683	2.17831	-5.98708	NA	NA	0.044002	1.6373e-09	0.863906	9.25605e-07	0.0293832	2.13642e-09	NA	NA	0.465791	2.08698e-07	0.988268	0.000115528	0.495278	4.84399e-07	NA	NA
TOMM40L	1.0539e-09	1.9526e-07	6.10103	Pituitary	2.9024e-06	0.000362356	4.67761	Brain_Caudate_basal_ganglia	2.9024e-06	0.000377084	-4.67761	NA	NA	NA	1	1	1	0	3	-2.01407	6.03023	0.171404	-4.90683	-0.171404	4.90683	NA	NA	0.044002	1.6373e-09	0.863906	9.25605e-07	0.863906	9.25605e-07	NA	NA	0.465791	2.08698e-07	0.988268	0.000115528	0.982355	0.000105713	NA	NA
TOMM40L	1.0539e-09	1.9526e-07	6.10103	Pituitary	2.9024e-06	0.000362356	4.67761	Brain_Cerebellar_Hemisphere	1.86333e-10	5.30663e-08	6.3722	NA	NA	NA	1	1	1	0	3	-2.01407	6.03023	0.171404	-4.90683	2.17831	-5.98708	NA	NA	0.044002	1.6373e-09	0.863906	9.25605e-07	0.0293832	2.13642e-09	NA	NA	0.465791	2.08698e-07	0.988268	0.000115528	0.49643	4.72906e-07	NA	NA
TOMM40L	1.0539e-09	1.9526e-07	6.10103	Pituitary	2.9024e-06	0.000362356	4.67761	Brain_Cerebellum	1.86333e-10	5.95005e-08	6.3722	NA	NA	NA	1	1	1	0	3	-2.01407	6.03023	0.171404	-4.90683	2.17831	-5.98708	NA	NA	0.044002	1.6373e-09	0.863906	9.25605e-07	0.0293832	2.13642e-09	NA	NA	0.465791	2.08698e-07	0.988268	0.000115528	0.501969	4.9448e-07	NA	NA
TOMM40L	1.0539e-09	1.9526e-07	6.10103	Pituitary	2.9024e-06	0.000362356	4.67761	Brain_Cortex	1.86333e-10	6.38393e-08	6.3722	NA	NA	NA	1	1	1	0	3	-2.01407	6.03023	0.171404	-4.90683	2.17831	-5.98708	NA	NA	0.044002	1.6373e-09	0.863906	9.25605e-07	0.0293832	2.13642e-09	NA	NA	0.465791	2.08698e-07	0.988268	0.000115528	0.504959	4.9965e-07	NA	NA
TOMM40L	1.0539e-09	1.9526e-07	6.10103	Pituitary	2.9024e-06	0.000362356	4.67761	Brain_Frontal_Cortex_BA9	2.9024e-06	0.000358737	-4.67761	NA	NA	NA	1	1	1	0	3	-2.01407	6.03023	0.171404	-4.90683	-0.171404	4.90683	NA	NA	0.044002	1.6373e-09	0.863906	9.25605e-07	0.863906	9.25605e-07	NA	NA	0.465791	2.08698e-07	0.988268	0.000115528	0.983652	9.98855e-05	NA	NA
TOMM40L	1.0539e-09	1.9526e-07	6.10103	Pituitary	2.9024e-06	0.000362356	4.67761	Brain_Hippocampus	2.9024e-06	0.000415564	-4.67761	NA	NA	NA	1	1	1	0	3	-2.01407	6.03023	0.171404	-4.90683	-0.171404	4.90683	NA	NA	0.044002	1.6373e-09	0.863906	9.25605e-07	0.863906	9.25605e-07	NA	NA	0.465791	2.08698e-07	0.988268	0.000115528	0.985823	0.000117818	NA	NA
TOMM40L	1.0539e-09	1.9526e-07	6.10103	Pituitary	2.9024e-06	0.000362356	4.67761	Brain_Nucleus_accumbens_basal_ganglia	2.9024e-06	0.000362352	-4.67761	NA	NA	NA	1	1	1	0	3	-2.01407	6.03023	0.171404	-4.90683	-0.171404	4.90683	NA	NA	0.044002	1.6373e-09	0.863906	9.25605e-07	0.863906	9.25605e-07	NA	NA	0.465791	2.08698e-07	0.988268	0.000115528	0.982118	0.000102619	NA	NA
TOMM40L	1.0539e-09	1.9526e-07	6.10103	Pituitary	2.9024e-06	0.000362356	4.67761	Brain_Putamen_basal_ganglia	2.9024e-06	0.000380756	-4.67761	NA	NA	NA	1	1	1	0	3	-2.01407	6.03023	0.171404	-4.90683	-0.171404	4.90683	NA	NA	0.044002	1.6373e-09	0.863906	9.25605e-07	0.863906	9.25605e-07	NA	NA	0.465791	2.08698e-07	0.988268	0.000115528	0.98089	0.000111273	NA	NA
TOMM40L	1.0539e-09	1.9526e-07	6.10103	Pituitary	2.9024e-06	0.000362356	4.67761	Brain_Substantia_nigra	1.86333e-10	6.63904e-08	6.3722	NA	NA	NA	1	1	1	0	3	-2.01407	6.03023	0.171404	-4.90683	2.17831	-5.98708	NA	NA	0.044002	1.6373e-09	0.863906	9.25605e-07	0.0293832	2.13642e-09	NA	NA	0.465791	2.08698e-07	0.988268	0.000115528	0.517953	6.46942e-07	NA	NA
TOMM40L	1.0539e-09	1.9526e-07	6.10103	Pituitary	2.9024e-06	0.000362356	4.67761	Breast_Mammary_Tissue	1.86333e-10	5.458e-08	6.3722	NA	NA	NA	1	1	1	0	3	-2.01407	6.03023	0.171404	-4.90683	2.17831	-5.98708	NA	NA	0.044002	1.6373e-09	0.863906	9.25605e-07	0.0293832	2.13642e-09	NA	NA	0.465791	2.08698e-07	0.988268	0.000115528	0.500023	4.7661e-07	NA	NA
TOMM40L	1.0539e-09	1.9526e-07	6.10103	Pituitary	2.9024e-06	0.000362356	4.67761	Cells_Cultured_fibroblasts	1.86333e-10	5.8352e-08	6.3722	NA	NA	NA	1	1	1	0	3	-2.01407	6.03023	0.171404	-4.90683	2.17831	-5.98708	NA	NA	0.044002	1.6373e-09	0.863906	9.25605e-07	0.0293832	2.13642e-09	NA	NA	0.465791	2.08698e-07	0.988268	0.000115528	0.493173	4.54546e-07	NA	NA
TOMM40L	1.0539e-09	1.9526e-07	6.10103	Pituitary	2.9024e-06	0.000362356	4.67761	Cells_EBV-transformed_lymphocytes	1.86333e-10	5.40039e-08	6.3722	NA	NA	NA	1	1	1	0	3	-2.01407	6.03023	0.171404	-4.90683	2.17831	-5.98708	NA	NA	0.044002	1.6373e-09	0.863906	9.25605e-07	0.0293832	2.13642e-09	NA	NA	0.465791	2.08698e-07	0.988268	0.000115528	0.490288	4.17232e-07	NA	NA
TOMM40L	1.0539e-09	1.9526e-07	6.10103	Pituitary	2.9024e-06	0.000362356	4.67761	Colon_Sigmoid	1.86333e-10	6.23235e-08	6.3722	NA	NA	NA	1	1	1	0	3	-2.01407	6.03023	0.171404	-4.90683	2.17831	-5.98708	NA	NA	0.044002	1.6373e-09	0.863906	9.25605e-07	0.0293832	2.13642e-09	NA	NA	0.465791	2.08698e-07	0.988268	0.000115528	0.501432	4.56816e-07	NA	NA
TOMM40L	1.0539e-09	1.9526e-07	6.10103	Pituitary	2.9024e-06	0.000362356	4.67761	Colon_Transverse	1.86333e-10	6.79432e-08	6.3722	NA	NA	NA	1	1	1	0	3	-2.01407	6.03023	0.171404	-4.90683	2.17831	-5.98708	NA	NA	0.044002	1.6373e-09	0.863906	9.25605e-07	0.0293832	2.13642e-09	NA	NA	0.465791	2.08698e-07	0.988268	0.000115528	0.501329	5.17714e-07	NA	NA
TOMM40L	1.0539e-09	1.9526e-07	6.10103	Pituitary	2.9024e-06	0.000362356	4.67761	Esophagus_Gastroesophageal_Junction	1.86333e-10	6.00271e-08	6.3722	NA	NA	NA	1	1	1	0	3	-2.01407	6.03023	0.171404	-4.90683	2.17831	-5.98708	NA	NA	0.044002	1.6373e-09	0.863906	9.25605e-07	0.0293832	2.13642e-09	NA	NA	0.465791	2.08698e-07	0.988268	0.000115528	0.493453	4.51314e-07	NA	NA
TOMM40L	1.0539e-09	1.9526e-07	6.10103	Pituitary	2.9024e-06	0.000362356	4.67761	Esophagus_Mucosa	1.86333e-10	6.8739e-08	6.3722	NA	NA	NA	1	1	1	0	3	-2.01407	6.03023	0.171404	-4.90683	2.17831	-5.98708	NA	NA	0.044002	1.6373e-09	0.863906	9.25605e-07	0.0293832	2.13642e-09	NA	NA	0.465791	2.08698e-07	0.988268	0.000115528	0.473595	4.43541e-07	NA	NA
TOMM40L	1.0539e-09	1.9526e-07	6.10103	Pituitary	2.9024e-06	0.000362356	4.67761	Esophagus_Muscularis	1.86333e-10	6.79289e-08	6.3722	NA	NA	NA	1	1	1	0	3	-2.01407	6.03023	0.171404	-4.90683	2.17831	-5.98708	NA	NA	0.044002	1.6373e-09	0.863906	9.25605e-07	0.0293832	2.13642e-09	NA	NA	0.465791	2.08698e-07	0.988268	0.000115528	0.502658	4.76988e-07	NA	NA
TOMM40L	1.0539e-09	1.9526e-07	6.10103	Pituitary	2.9024e-06	0.000362356	4.67761	Heart_Atrial_Appendage	1.86333e-10	6.83721e-08	6.3722	NA	NA	NA	1	1	1	0	3	-2.01407	6.03023	0.171404	-4.90683	2.17831	-5.98708	NA	NA	0.044002	1.6373e-09	0.863906	9.25605e-07	0.0293832	2.13642e-09	NA	NA	0.465791	2.08698e-07	0.988268	0.000115528	0.486306	5.05924e-07	NA	NA
TOMM40L	1.0539e-09	1.9526e-07	6.10103	Pituitary	2.9024e-06	0.000362356	4.67761	Heart_Left_Ventricle	1.86333e-10	6.94869e-08	6.3722	NA	NA	NA	1	1	1	0	3	-2.01407	6.03023	0.171404	-4.90683	2.17831	-5.98708	NA	NA	0.044002	1.6373e-09	0.863906	9.25605e-07	0.0293832	2.13642e-09	NA	NA	0.465791	2.08698e-07	0.988268	0.000115528	0.481215	5.17552e-07	NA	NA
TOMM40L	1.0539e-09	1.9526e-07	6.10103	Pituitary	2.9024e-06	0.000362356	4.67761	Lung	1.86333e-10	6.26189e-08	6.3722	NA	NA	NA	1	1	1	0	3	-2.01407	6.03023	0.171404	-4.90683	2.17831	-5.98708	NA	NA	0.044002	1.6373e-09	0.863906	9.25605e-07	0.0293832	2.13642e-09	NA	NA	0.465791	2.08698e-07	0.988268	0.000115528	0.477068	4.92381e-07	NA	NA
TOMM40L	1.0539e-09	1.9526e-07	6.10103	Pituitary	2.9024e-06	0.000362356	4.67761	Muscle_Skeletal	2.9024e-06	0.000338155	-4.67761	NA	NA	NA	1	1	1	0	3	-2.01407	6.03023	0.171404	-4.90683	-0.171404	4.90683	NA	NA	0.044002	1.6373e-09	0.863906	9.25605e-07	0.863906	9.25605e-07	NA	NA	0.465791	2.08698e-07	0.988268	0.000115528	0.98361	9.80802e-05	NA	NA
TOMM40L	1.0539e-09	1.9526e-07	6.10103	Pituitary	2.9024e-06	0.000362356	4.67761	Nerve_Tibial	1.86333e-10	5.67519e-08	6.3722	NA	NA	NA	1	1	1	0	3	-2.01407	6.03023	0.171404	-4.90683	2.17831	-5.98708	NA	NA	0.044002	1.6373e-09	0.863906	9.25605e-07	0.0293832	2.13642e-09	NA	NA	0.465791	2.08698e-07	0.988268	0.000115528	0.49915	4.88057e-07	NA	NA
TOMM40L	1.0539e-09	1.9526e-07	6.10103	Pituitary	2.9024e-06	0.000362356	4.67761	Ovary	1.86333e-10	6.91212e-08	6.3722	NA	NA	NA	1	1	1	0	3	-2.01407	6.03023	0.171404	-4.90683	2.17831	-5.98708	NA	NA	0.044002	1.6373e-09	0.863906	9.25605e-07	0.0293832	2.13642e-09	NA	NA	0.465791	2.08698e-07	0.988268	0.000115528	0.485656	5.1866e-07	NA	NA
TOMM40L	1.0539e-09	1.9526e-07	6.10103	Pituitary	2.9024e-06	0.000362356	4.67761	Pituitary	1.86333e-10	6.87257e-08	6.3722	NA	NA	NA	1	1	1	0	3	-2.01407	6.03023	0.171404	-4.90683	2.17831	-5.98708	NA	NA	0.044002	1.6373e-09	0.863906	9.25605e-07	0.0293832	2.13642e-09	NA	NA	0.465791	2.08698e-07	0.988268	0.000115528	0.519154	4.93217e-07	NA	NA
TOMM40L	1.0539e-09	1.9526e-07	6.10103	Pituitary	2.9024e-06	0.000362356	4.67761	Prostate	1.86333e-10	6.19437e-08	-6.3722	NA	NA	NA	1	1	1	0	3	-2.01407	6.03023	0.171404	-4.90683	-2.17831	5.98708	NA	NA	0.044002	1.6373e-09	0.863906	9.25605e-07	0.0293832	2.13642e-09	NA	NA	0.465791	2.08698e-07	0.988268	0.000115528	0.494261	5.02842e-07	NA	NA
TOMM40L	1.0539e-09	1.9526e-07	6.10103	Pituitary	2.9024e-06	0.000362356	4.67761	Skin_Sun_Exposed_Lower_leg	1.86333e-10	6.2173e-08	6.3722	NA	NA	NA	1	1	1	0	3	-2.01407	6.03023	0.171404	-4.90683	2.17831	-5.98708	NA	NA	0.044002	1.6373e-09	0.863906	9.25605e-07	0.0293832	2.13642e-09	NA	NA	0.465791	2.08698e-07	0.988268	0.000115528	0.487969	4.59125e-07	NA	NA
TOMM40L	1.0539e-09	1.9526e-07	6.10103	Pituitary	2.9024e-06	0.000362356	4.67761	Small_Intestine_Terminal_Ileum	2.9024e-06	0.000335026	-4.67761	NA	NA	NA	1	1	1	0	3	-2.01407	6.03023	0.171404	-4.90683	-0.171404	4.90683	NA	NA	0.044002	1.6373e-09	0.863906	9.25605e-07	0.863906	9.25605e-07	NA	NA	0.465791	2.08698e-07	0.988268	0.000115528	0.982357	9.43994e-05	NA	NA
TOMM40L	1.0539e-09	1.9526e-07	6.10103	Pituitary	2.9024e-06	0.000362356	4.67761	Spleen	1.86333e-10	6.64782e-08	6.3722	NA	NA	NA	1	1	1	0	3	-2.01407	6.03023	0.171404	-4.90683	2.17831	-5.98708	NA	NA	0.044002	1.6373e-09	0.863906	9.25605e-07	0.0293832	2.13642e-09	NA	NA	0.465791	2.08698e-07	0.988268	0.000115528	0.477215	4.70282e-07	NA	NA
TOMM40L	1.0539e-09	1.9526e-07	6.10103	Pituitary	2.9024e-06	0.000362356	4.67761	Testis	1.86333e-10	7.25217e-08	6.3722	NA	NA	NA	1	1	1	0	3	-2.01407	6.03023	0.171404	-4.90683	2.17831	-5.98708	NA	NA	0.044002	1.6373e-09	0.863906	9.25605e-07	0.0293832	2.13642e-09	NA	NA	0.465791	2.08698e-07	0.988268	0.000115528	0.522403	5.47233e-07	NA	NA
TOMM40L	1.0539e-09	1.9526e-07	6.10103	Pituitary	2.9024e-06	0.000362356	4.67761	Uterus	1.86333e-10	6.9247e-08	6.3722	NA	NA	NA	1	1	1	0	3	-2.01407	6.03023	0.171404	-4.90683	2.17831	-5.98708	NA	NA	0.044002	1.6373e-09	0.863906	9.25605e-07	0.0293832	2.13642e-09	NA	NA	0.465791	2.08698e-07	0.988268	0.000115528	0.492375	5.11815e-07	NA	NA
TOMM40L	1.0539e-09	1.9526e-07	6.10103	Pituitary	2.9024e-06	0.000362356	4.67761	Vagina	1.86333e-10	7.35949e-08	6.3722	NA	NA	NA	1	1	1	0	3	-2.01407	6.03023	0.171404	-4.90683	2.17831	-5.98708	NA	NA	0.044002	1.6373e-09	0.863906	9.25605e-07	0.0293832	2.13642e-09	NA	NA	0.465791	2.08698e-07	0.988268	0.000115528	0.500868	5.58839e-07	NA	NA
TOMM40L	1.0539e-09	1.9526e-07	6.10103	Pituitary	2.9024e-06	0.000362356	4.67761	smultixcan	1.86333e-10	5.48582e-08	5.91705	NA	NA	NA	1	1	1	0	3	-2.01407	6.03023	0.171404	-4.90683	2.02271	-5.55943	NA	NA	0.044002	1.6373e-09	0.863906	9.25605e-07	0.0293832	2.13642e-09	NA	NA	0.465791	2.08698e-07	0.988268	0.000115528	0.473995	4.74308e-07	NA	NA
TOMM40L	1.0539e-09	1.9526e-07	6.10103	Small_Intestine_Terminal_Ileum	2.9024e-06	0.00040482	-4.67761	Adrenal_Gland	1.86333e-10	6.55289e-08	6.3722	NA	NA	NA	1	1	1	0	3	-2.01407	6.03023	-0.171404	4.90683	2.17831	-5.98708	NA	NA	0.044002	1.6373e-09	0.863906	9.25605e-07	0.0293832	2.13642e-09	NA	NA	0.465791	2.08698e-07	0.992426	0.00013595	0.485845	5.02706e-07	NA	NA
TOMM40L	1.0539e-09	1.9526e-07	6.10103	Small_Intestine_Terminal_Ileum	2.9024e-06	0.00040482	-4.67761	Artery_Aorta	1.86333e-10	6.08329e-08	6.3722	NA	NA	NA	1	1	1	0	3	-2.01407	6.03023	-0.171404	4.90683	2.17831	-5.98708	NA	NA	0.044002	1.6373e-09	0.863906	9.25605e-07	0.0293832	2.13642e-09	NA	NA	0.465791	2.08698e-07	0.992426	0.00013595	0.490078	4.61625e-07	NA	NA
TOMM40L	1.0539e-09	1.9526e-07	6.10103	Small_Intestine_Terminal_Ileum	2.9024e-06	0.00040482	-4.67761	Artery_Coronary	1.86333e-10	6.81708e-08	6.3722	NA	NA	NA	1	1	1	0	3	-2.01407	6.03023	-0.171404	4.90683	2.17831	-5.98708	NA	NA	0.044002	1.6373e-09	0.863906	9.25605e-07	0.0293832	2.13642e-09	NA	NA	0.465791	2.08698e-07	0.992426	0.00013595	0.480221	5.06187e-07	NA	NA
TOMM40L	1.0539e-09	1.9526e-07	6.10103	Small_Intestine_Terminal_Ileum	2.9024e-06	0.00040482	-4.67761	Artery_Tibial	1.86333e-10	5.84366e-08	6.3722	NA	NA	NA	1	1	1	0	3	-2.01407	6.03023	-0.171404	4.90683	2.17831	-5.98708	NA	NA	0.044002	1.6373e-09	0.863906	9.25605e-07	0.0293832	2.13642e-09	NA	NA	0.465791	2.08698e-07	0.992426	0.00013595	0.495278	4.84399e-07	NA	NA
TOMM40L	1.0539e-09	1.9526e-07	6.10103	Small_Intestine_Terminal_Ileum	2.9024e-06	0.00040482	-4.67761	Brain_Caudate_basal_ganglia	2.9024e-06	0.000377084	-4.67761	NA	NA	NA	1	1	1	0	3	-2.01407	6.03023	-0.171404	4.90683	-0.171404	4.90683	NA	NA	0.044002	1.6373e-09	0.863906	9.25605e-07	0.863906	9.25605e-07	NA	NA	0.465791	2.08698e-07	0.992426	0.00013595	0.982355	0.000105713	NA	NA
TOMM40L	1.0539e-09	1.9526e-07	6.10103	Small_Intestine_Terminal_Ileum	2.9024e-06	0.00040482	-4.67761	Brain_Cerebellar_Hemisphere	1.86333e-10	5.30663e-08	6.3722	NA	NA	NA	1	1	1	0	3	-2.01407	6.03023	-0.171404	4.90683	2.17831	-5.98708	NA	NA	0.044002	1.6373e-09	0.863906	9.25605e-07	0.0293832	2.13642e-09	NA	NA	0.465791	2.08698e-07	0.992426	0.00013595	0.49643	4.72906e-07	NA	NA
TOMM40L	1.0539e-09	1.9526e-07	6.10103	Small_Intestine_Terminal_Ileum	2.9024e-06	0.00040482	-4.67761	Brain_Cerebellum	1.86333e-10	5.95005e-08	6.3722	NA	NA	NA	1	1	1	0	3	-2.01407	6.03023	-0.171404	4.90683	2.17831	-5.98708	NA	NA	0.044002	1.6373e-09	0.863906	9.25605e-07	0.0293832	2.13642e-09	NA	NA	0.465791	2.08698e-07	0.992426	0.00013595	0.501969	4.9448e-07	NA	NA
TOMM40L	1.0539e-09	1.9526e-07	6.10103	Small_Intestine_Terminal_Ileum	2.9024e-06	0.00040482	-4.67761	Brain_Cortex	1.86333e-10	6.38393e-08	6.3722	NA	NA	NA	1	1	1	0	3	-2.01407	6.03023	-0.171404	4.90683	2.17831	-5.98708	NA	NA	0.044002	1.6373e-09	0.863906	9.25605e-07	0.0293832	2.13642e-09	NA	NA	0.465791	2.08698e-07	0.992426	0.00013595	0.504959	4.9965e-07	NA	NA
TOMM40L	1.0539e-09	1.9526e-07	6.10103	Small_Intestine_Terminal_Ileum	2.9024e-06	0.00040482	-4.67761	Brain_Frontal_Cortex_BA9	2.9024e-06	0.000358737	-4.67761	NA	NA	NA	1	1	1	0	3	-2.01407	6.03023	-0.171404	4.90683	-0.171404	4.90683	NA	NA	0.044002	1.6373e-09	0.863906	9.25605e-07	0.863906	9.25605e-07	NA	NA	0.465791	2.08698e-07	0.992426	0.00013595	0.983652	9.98855e-05	NA	NA
TOMM40L	1.0539e-09	1.9526e-07	6.10103	Small_Intestine_Terminal_Ileum	2.9024e-06	0.00040482	-4.67761	Brain_Hippocampus	2.9024e-06	0.000415564	-4.67761	NA	NA	NA	1	1	1	0	3	-2.01407	6.03023	-0.171404	4.90683	-0.171404	4.90683	NA	NA	0.044002	1.6373e-09	0.863906	9.25605e-07	0.863906	9.25605e-07	NA	NA	0.465791	2.08698e-07	0.992426	0.00013595	0.985823	0.000117818	NA	NA
TOMM40L	1.0539e-09	1.9526e-07	6.10103	Small_Intestine_Terminal_Ileum	2.9024e-06	0.00040482	-4.67761	Brain_Nucleus_accumbens_basal_ganglia	2.9024e-06	0.000362352	-4.67761	NA	NA	NA	1	1	1	0	3	-2.01407	6.03023	-0.171404	4.90683	-0.171404	4.90683	NA	NA	0.044002	1.6373e-09	0.863906	9.25605e-07	0.863906	9.25605e-07	NA	NA	0.465791	2.08698e-07	0.992426	0.00013595	0.982118	0.000102619	NA	NA
TOMM40L	1.0539e-09	1.9526e-07	6.10103	Small_Intestine_Terminal_Ileum	2.9024e-06	0.00040482	-4.67761	Brain_Putamen_basal_ganglia	2.9024e-06	0.000380756	-4.67761	NA	NA	NA	1	1	1	0	3	-2.01407	6.03023	-0.171404	4.90683	-0.171404	4.90683	NA	NA	0.044002	1.6373e-09	0.863906	9.25605e-07	0.863906	9.25605e-07	NA	NA	0.465791	2.08698e-07	0.992426	0.00013595	0.98089	0.000111273	NA	NA
TOMM40L	1.0539e-09	1.9526e-07	6.10103	Small_Intestine_Terminal_Ileum	2.9024e-06	0.00040482	-4.67761	Brain_Substantia_nigra	1.86333e-10	6.63904e-08	6.3722	NA	NA	NA	1	1	1	0	3	-2.01407	6.03023	-0.171404	4.90683	2.17831	-5.98708	NA	NA	0.044002	1.6373e-09	0.863906	9.25605e-07	0.0293832	2.13642e-09	NA	NA	0.465791	2.08698e-07	0.992426	0.00013595	0.517953	6.46942e-07	NA	NA
TOMM40L	1.0539e-09	1.9526e-07	6.10103	Small_Intestine_Terminal_Ileum	2.9024e-06	0.00040482	-4.67761	Breast_Mammary_Tissue	1.86333e-10	5.458e-08	6.3722	NA	NA	NA	1	1	1	0	3	-2.01407	6.03023	-0.171404	4.90683	2.17831	-5.98708	NA	NA	0.044002	1.6373e-09	0.863906	9.25605e-07	0.0293832	2.13642e-09	NA	NA	0.465791	2.08698e-07	0.992426	0.00013595	0.500023	4.7661e-07	NA	NA
TOMM40L	1.0539e-09	1.9526e-07	6.10103	Small_Intestine_Terminal_Ileum	2.9024e-06	0.00040482	-4.67761	Cells_Cultured_fibroblasts	1.86333e-10	5.8352e-08	6.3722	NA	NA	NA	1	1	1	0	3	-2.01407	6.03023	-0.171404	4.90683	2.17831	-5.98708	NA	NA	0.044002	1.6373e-09	0.863906	9.25605e-07	0.0293832	2.13642e-09	NA	NA	0.465791	2.08698e-07	0.992426	0.00013595	0.493173	4.54546e-07	NA	NA
TOMM40L	1.0539e-09	1.9526e-07	6.10103	Small_Intestine_Terminal_Ileum	2.9024e-06	0.00040482	-4.67761	Cells_EBV-transformed_lymphocytes	1.86333e-10	5.40039e-08	6.3722	NA	NA	NA	1	1	1	0	3	-2.01407	6.03023	-0.171404	4.90683	2.17831	-5.98708	NA	NA	0.044002	1.6373e-09	0.863906	9.25605e-07	0.0293832	2.13642e-09	NA	NA	0.465791	2.08698e-07	0.992426	0.00013595	0.490288	4.17232e-07	NA	NA
TOMM40L	1.0539e-09	1.9526e-07	6.10103	Small_Intestine_Terminal_Ileum	2.9024e-06	0.00040482	-4.67761	Colon_Sigmoid	1.86333e-10	6.23235e-08	6.3722	NA	NA	NA	1	1	1	0	3	-2.01407	6.03023	-0.171404	4.90683	2.17831	-5.98708	NA	NA	0.044002	1.6373e-09	0.863906	9.25605e-07	0.0293832	2.13642e-09	NA	NA	0.465791	2.08698e-07	0.992426	0.00013595	0.501432	4.56816e-07	NA	NA
TOMM40L	1.0539e-09	1.9526e-07	6.10103	Small_Intestine_Terminal_Ileum	2.9024e-06	0.00040482	-4.67761	Colon_Transverse	1.86333e-10	6.79432e-08	6.3722	NA	NA	NA	1	1	1	0	3	-2.01407	6.03023	-0.171404	4.90683	2.17831	-5.98708	NA	NA	0.044002	1.6373e-09	0.863906	9.25605e-07	0.0293832	2.13642e-09	NA	NA	0.465791	2.08698e-07	0.992426	0.00013595	0.501329	5.17714e-07	NA	NA
TOMM40L	1.0539e-09	1.9526e-07	6.10103	Small_Intestine_Terminal_Ileum	2.9024e-06	0.00040482	-4.67761	Esophagus_Gastroesophageal_Junction	1.86333e-10	6.00271e-08	6.3722	NA	NA	NA	1	1	1	0	3	-2.01407	6.03023	-0.171404	4.90683	2.17831	-5.98708	NA	NA	0.044002	1.6373e-09	0.863906	9.25605e-07	0.0293832	2.13642e-09	NA	NA	0.465791	2.08698e-07	0.992426	0.00013595	0.493453	4.51314e-07	NA	NA
TOMM40L	1.0539e-09	1.9526e-07	6.10103	Small_Intestine_Terminal_Ileum	2.9024e-06	0.00040482	-4.67761	Esophagus_Mucosa	1.86333e-10	6.8739e-08	6.3722	NA	NA	NA	1	1	1	0	3	-2.01407	6.03023	-0.171404	4.90683	2.17831	-5.98708	NA	NA	0.044002	1.6373e-09	0.863906	9.25605e-07	0.0293832	2.13642e-09	NA	NA	0.465791	2.08698e-07	0.992426	0.00013595	0.473595	4.43541e-07	NA	NA
TOMM40L	1.0539e-09	1.9526e-07	6.10103	Small_Intestine_Terminal_Ileum	2.9024e-06	0.00040482	-4.67761	Esophagus_Muscularis	1.86333e-10	6.79289e-08	6.3722	NA	NA	NA	1	1	1	0	3	-2.01407	6.03023	-0.171404	4.90683	2.17831	-5.98708	NA	NA	0.044002	1.6373e-09	0.863906	9.25605e-07	0.0293832	2.13642e-09	NA	NA	0.465791	2.08698e-07	0.992426	0.00013595	0.502658	4.76988e-07	NA	NA
TOMM40L	1.0539e-09	1.9526e-07	6.10103	Small_Intestine_Terminal_Ileum	2.9024e-06	0.00040482	-4.67761	Heart_Atrial_Appendage	1.86333e-10	6.83721e-08	6.3722	NA	NA	NA	1	1	1	0	3	-2.01407	6.03023	-0.171404	4.90683	2.17831	-5.98708	NA	NA	0.044002	1.6373e-09	0.863906	9.25605e-07	0.0293832	2.13642e-09	NA	NA	0.465791	2.08698e-07	0.992426	0.00013595	0.486306	5.05924e-07	NA	NA
TOMM40L	1.0539e-09	1.9526e-07	6.10103	Small_Intestine_Terminal_Ileum	2.9024e-06	0.00040482	-4.67761	Heart_Left_Ventricle	1.86333e-10	6.94869e-08	6.3722	NA	NA	NA	1	1	1	0	3	-2.01407	6.03023	-0.171404	4.90683	2.17831	-5.98708	NA	NA	0.044002	1.6373e-09	0.863906	9.25605e-07	0.0293832	2.13642e-09	NA	NA	0.465791	2.08698e-07	0.992426	0.00013595	0.481215	5.17552e-07	NA	NA
TOMM40L	1.0539e-09	1.9526e-07	6.10103	Small_Intestine_Terminal_Ileum	2.9024e-06	0.00040482	-4.67761	Lung	1.86333e-10	6.26189e-08	6.3722	NA	NA	NA	1	1	1	0	3	-2.01407	6.03023	-0.171404	4.90683	2.17831	-5.98708	NA	NA	0.044002	1.6373e-09	0.863906	9.25605e-07	0.0293832	2.13642e-09	NA	NA	0.465791	2.08698e-07	0.992426	0.00013595	0.477068	4.92381e-07	NA	NA
TOMM40L	1.0539e-09	1.9526e-07	6.10103	Small_Intestine_Terminal_Ileum	2.9024e-06	0.00040482	-4.67761	Muscle_Skeletal	2.9024e-06	0.000338155	-4.67761	NA	NA	NA	1	1	1	0	3	-2.01407	6.03023	-0.171404	4.90683	-0.171404	4.90683	NA	NA	0.044002	1.6373e-09	0.863906	9.25605e-07	0.863906	9.25605e-07	NA	NA	0.465791	2.08698e-07	0.992426	0.00013595	0.98361	9.80802e-05	NA	NA
TOMM40L	1.0539e-09	1.9526e-07	6.10103	Small_Intestine_Terminal_Ileum	2.9024e-06	0.00040482	-4.67761	Nerve_Tibial	1.86333e-10	5.67519e-08	6.3722	NA	NA	NA	1	1	1	0	3	-2.01407	6.03023	-0.171404	4.90683	2.17831	-5.98708	NA	NA	0.044002	1.6373e-09	0.863906	9.25605e-07	0.0293832	2.13642e-09	NA	NA	0.465791	2.08698e-07	0.992426	0.00013595	0.49915	4.88057e-07	NA	NA
TOMM40L	1.0539e-09	1.9526e-07	6.10103	Small_Intestine_Terminal_Ileum	2.9024e-06	0.00040482	-4.67761	Ovary	1.86333e-10	6.91212e-08	6.3722	NA	NA	NA	1	1	1	0	3	-2.01407	6.03023	-0.171404	4.90683	2.17831	-5.98708	NA	NA	0.044002	1.6373e-09	0.863906	9.25605e-07	0.0293832	2.13642e-09	NA	NA	0.465791	2.08698e-07	0.992426	0.00013595	0.485656	5.1866e-07	NA	NA
TOMM40L	1.0539e-09	1.9526e-07	6.10103	Small_Intestine_Terminal_Ileum	2.9024e-06	0.00040482	-4.67761	Pituitary	1.86333e-10	6.87257e-08	6.3722	NA	NA	NA	1	1	1	0	3	-2.01407	6.03023	-0.171404	4.90683	2.17831	-5.98708	NA	NA	0.044002	1.6373e-09	0.863906	9.25605e-07	0.0293832	2.13642e-09	NA	NA	0.465791	2.08698e-07	0.992426	0.00013595	0.519154	4.93217e-07	NA	NA
TOMM40L	1.0539e-09	1.9526e-07	6.10103	Small_Intestine_Terminal_Ileum	2.9024e-06	0.00040482	-4.67761	Prostate	1.86333e-10	6.19437e-08	-6.3722	NA	NA	NA	1	1	1	0	3	-2.01407	6.03023	-0.171404	4.90683	-2.17831	5.98708	NA	NA	0.044002	1.6373e-09	0.863906	9.25605e-07	0.0293832	2.13642e-09	NA	NA	0.465791	2.08698e-07	0.992426	0.00013595	0.494261	5.02842e-07	NA	NA
TOMM40L	1.0539e-09	1.9526e-07	6.10103	Small_Intestine_Terminal_Ileum	2.9024e-06	0.00040482	-4.67761	Skin_Sun_Exposed_Lower_leg	1.86333e-10	6.2173e-08	6.3722	NA	NA	NA	1	1	1	0	3	-2.01407	6.03023	-0.171404	4.90683	2.17831	-5.98708	NA	NA	0.044002	1.6373e-09	0.863906	9.25605e-07	0.0293832	2.13642e-09	NA	NA	0.465791	2.08698e-07	0.992426	0.00013595	0.487969	4.59125e-07	NA	NA
TOMM40L	1.0539e-09	1.9526e-07	6.10103	Small_Intestine_Terminal_Ileum	2.9024e-06	0.00040482	-4.67761	Small_Intestine_Terminal_Ileum	2.9024e-06	0.000335026	-4.67761	NA	NA	NA	1	1	1	0	3	-2.01407	6.03023	-0.171404	4.90683	-0.171404	4.90683	NA	NA	0.044002	1.6373e-09	0.863906	9.25605e-07	0.863906	9.25605e-07	NA	NA	0.465791	2.08698e-07	0.992426	0.00013595	0.982357	9.43994e-05	NA	NA
TOMM40L	1.0539e-09	1.9526e-07	6.10103	Small_Intestine_Terminal_Ileum	2.9024e-06	0.00040482	-4.67761	Spleen	1.86333e-10	6.64782e-08	6.3722	NA	NA	NA	1	1	1	0	3	-2.01407	6.03023	-0.171404	4.90683	2.17831	-5.98708	NA	NA	0.044002	1.6373e-09	0.863906	9.25605e-07	0.0293832	2.13642e-09	NA	NA	0.465791	2.08698e-07	0.992426	0.00013595	0.477215	4.70282e-07	NA	NA
TOMM40L	1.0539e-09	1.9526e-07	6.10103	Small_Intestine_Terminal_Ileum	2.9024e-06	0.00040482	-4.67761	Testis	1.86333e-10	7.25217e-08	6.3722	NA	NA	NA	1	1	1	0	3	-2.01407	6.03023	-0.171404	4.90683	2.17831	-5.98708	NA	NA	0.044002	1.6373e-09	0.863906	9.25605e-07	0.0293832	2.13642e-09	NA	NA	0.465791	2.08698e-07	0.992426	0.00013595	0.522403	5.47233e-07	NA	NA
TOMM40L	1.0539e-09	1.9526e-07	6.10103	Small_Intestine_Terminal_Ileum	2.9024e-06	0.00040482	-4.67761	Uterus	1.86333e-10	6.9247e-08	6.3722	NA	NA	NA	1	1	1	0	3	-2.01407	6.03023	-0.171404	4.90683	2.17831	-5.98708	NA	NA	0.044002	1.6373e-09	0.863906	9.25605e-07	0.0293832	2.13642e-09	NA	NA	0.465791	2.08698e-07	0.992426	0.00013595	0.492375	5.11815e-07	NA	NA
TOMM40L	1.0539e-09	1.9526e-07	6.10103	Small_Intestine_Terminal_Ileum	2.9024e-06	0.00040482	-4.67761	Vagina	1.86333e-10	7.35949e-08	6.3722	NA	NA	NA	1	1	1	0	3	-2.01407	6.03023	-0.171404	4.90683	2.17831	-5.98708	NA	NA	0.044002	1.6373e-09	0.863906	9.25605e-07	0.0293832	2.13642e-09	NA	NA	0.465791	2.08698e-07	0.992426	0.00013595	0.500868	5.58839e-07	NA	NA
TOMM40L	1.0539e-09	1.9526e-07	6.10103	Small_Intestine_Terminal_Ileum	2.9024e-06	0.00040482	-4.67761	smultixcan	1.86333e-10	5.48582e-08	5.91705	NA	NA	NA	1	1	1	0	3	-2.01407	6.03023	-0.171404	4.90683	2.02271	-5.55943	NA	NA	0.044002	1.6373e-09	0.863906	9.25605e-07	0.0293832	2.13642e-09	NA	NA	0.465791	2.08698e-07	0.992426	0.00013595	0.473995	4.74308e-07	NA	NA
TOMM40L	1.0539e-09	1.9526e-07	6.10103	Stomach	2.9024e-06	0.000356549	-4.67761	Adrenal_Gland	1.86333e-10	6.55289e-08	6.3722	NA	NA	NA	1	1	1	0	3	-2.01407	6.03023	-0.171404	4.90683	2.17831	-5.98708	NA	NA	0.044002	1.6373e-09	0.863906	9.25605e-07	0.0293832	2.13642e-09	NA	NA	0.465791	2.08698e-07	0.993557	0.000112246	0.485845	5.02706e-07	NA	NA
TOMM40L	1.0539e-09	1.9526e-07	6.10103	Stomach	2.9024e-06	0.000356549	-4.67761	Artery_Aorta	1.86333e-10	6.08329e-08	6.3722	NA	NA	NA	1	1	1	0	3	-2.01407	6.03023	-0.171404	4.90683	2.17831	-5.98708	NA	NA	0.044002	1.6373e-09	0.863906	9.25605e-07	0.0293832	2.13642e-09	NA	NA	0.465791	2.08698e-07	0.993557	0.000112246	0.490078	4.61625e-07	NA	NA
TOMM40L	1.0539e-09	1.9526e-07	6.10103	Stomach	2.9024e-06	0.000356549	-4.67761	Artery_Coronary	1.86333e-10	6.81708e-08	6.3722	NA	NA	NA	1	1	1	0	3	-2.01407	6.03023	-0.171404	4.90683	2.17831	-5.98708	NA	NA	0.044002	1.6373e-09	0.863906	9.25605e-07	0.0293832	2.13642e-09	NA	NA	0.465791	2.08698e-07	0.993557	0.000112246	0.480221	5.06187e-07	NA	NA
TOMM40L	1.0539e-09	1.9526e-07	6.10103	Stomach	2.9024e-06	0.000356549	-4.67761	Artery_Tibial	1.86333e-10	5.84366e-08	6.3722	NA	NA	NA	1	1	1	0	3	-2.01407	6.03023	-0.171404	4.90683	2.17831	-5.98708	NA	NA	0.044002	1.6373e-09	0.863906	9.25605e-07	0.0293832	2.13642e-09	NA	NA	0.465791	2.08698e-07	0.993557	0.000112246	0.495278	4.84399e-07	NA	NA
TOMM40L	1.0539e-09	1.9526e-07	6.10103	Stomach	2.9024e-06	0.000356549	-4.67761	Brain_Caudate_basal_ganglia	2.9024e-06	0.000377084	-4.67761	NA	NA	NA	1	1	1	0	3	-2.01407	6.03023	-0.171404	4.90683	-0.171404	4.90683	NA	NA	0.044002	1.6373e-09	0.863906	9.25605e-07	0.863906	9.25605e-07	NA	NA	0.465791	2.08698e-07	0.993557	0.000112246	0.982355	0.000105713	NA	NA
TOMM40L	1.0539e-09	1.9526e-07	6.10103	Stomach	2.9024e-06	0.000356549	-4.67761	Brain_Cerebellar_Hemisphere	1.86333e-10	5.30663e-08	6.3722	NA	NA	NA	1	1	1	0	3	-2.01407	6.03023	-0.171404	4.90683	2.17831	-5.98708	NA	NA	0.044002	1.6373e-09	0.863906	9.25605e-07	0.0293832	2.13642e-09	NA	NA	0.465791	2.08698e-07	0.993557	0.000112246	0.49643	4.72906e-07	NA	NA
TOMM40L	1.0539e-09	1.9526e-07	6.10103	Stomach	2.9024e-06	0.000356549	-4.67761	Brain_Cerebellum	1.86333e-10	5.95005e-08	6.3722	NA	NA	NA	1	1	1	0	3	-2.01407	6.03023	-0.171404	4.90683	2.17831	-5.98708	NA	NA	0.044002	1.6373e-09	0.863906	9.25605e-07	0.0293832	2.13642e-09	NA	NA	0.465791	2.08698e-07	0.993557	0.000112246	0.501969	4.9448e-07	NA	NA
TOMM40L	1.0539e-09	1.9526e-07	6.10103	Stomach	2.9024e-06	0.000356549	-4.67761	Brain_Cortex	1.86333e-10	6.38393e-08	6.3722	NA	NA	NA	1	1	1	0	3	-2.01407	6.03023	-0.171404	4.90683	2.17831	-5.98708	NA	NA	0.044002	1.6373e-09	0.863906	9.25605e-07	0.0293832	2.13642e-09	NA	NA	0.465791	2.08698e-07	0.993557	0.000112246	0.504959	4.9965e-07	NA	NA
TOMM40L	1.0539e-09	1.9526e-07	6.10103	Stomach	2.9024e-06	0.000356549	-4.67761	Brain_Frontal_Cortex_BA9	2.9024e-06	0.000358737	-4.67761	NA	NA	NA	1	1	1	0	3	-2.01407	6.03023	-0.171404	4.90683	-0.171404	4.90683	NA	NA	0.044002	1.6373e-09	0.863906	9.25605e-07	0.863906	9.25605e-07	NA	NA	0.465791	2.08698e-07	0.993557	0.000112246	0.983652	9.98855e-05	NA	NA
TOMM40L	1.0539e-09	1.9526e-07	6.10103	Stomach	2.9024e-06	0.000356549	-4.67761	Brain_Hippocampus	2.9024e-06	0.000415564	-4.67761	NA	NA	NA	1	1	1	0	3	-2.01407	6.03023	-0.171404	4.90683	-0.171404	4.90683	NA	NA	0.044002	1.6373e-09	0.863906	9.25605e-07	0.863906	9.25605e-07	NA	NA	0.465791	2.08698e-07	0.993557	0.000112246	0.985823	0.000117818	NA	NA
TOMM40L	1.0539e-09	1.9526e-07	6.10103	Stomach	2.9024e-06	0.000356549	-4.67761	Brain_Nucleus_accumbens_basal_ganglia	2.9024e-06	0.000362352	-4.67761	NA	NA	NA	1	1	1	0	3	-2.01407	6.03023	-0.171404	4.90683	-0.171404	4.90683	NA	NA	0.044002	1.6373e-09	0.863906	9.25605e-07	0.863906	9.25605e-07	NA	NA	0.465791	2.08698e-07	0.993557	0.000112246	0.982118	0.000102619	NA	NA
TOMM40L	1.0539e-09	1.9526e-07	6.10103	Stomach	2.9024e-06	0.000356549	-4.67761	Brain_Putamen_basal_ganglia	2.9024e-06	0.000380756	-4.67761	NA	NA	NA	1	1	1	0	3	-2.01407	6.03023	-0.171404	4.90683	-0.171404	4.90683	NA	NA	0.044002	1.6373e-09	0.863906	9.25605e-07	0.863906	9.25605e-07	NA	NA	0.465791	2.08698e-07	0.993557	0.000112246	0.98089	0.000111273	NA	NA
TOMM40L	1.0539e-09	1.9526e-07	6.10103	Stomach	2.9024e-06	0.000356549	-4.67761	Brain_Substantia_nigra	1.86333e-10	6.63904e-08	6.3722	NA	NA	NA	1	1	1	0	3	-2.01407	6.03023	-0.171404	4.90683	2.17831	-5.98708	NA	NA	0.044002	1.6373e-09	0.863906	9.25605e-07	0.0293832	2.13642e-09	NA	NA	0.465791	2.08698e-07	0.993557	0.000112246	0.517953	6.46942e-07	NA	NA
TOMM40L	1.0539e-09	1.9526e-07	6.10103	Stomach	2.9024e-06	0.000356549	-4.67761	Breast_Mammary_Tissue	1.86333e-10	5.458e-08	6.3722	NA	NA	NA	1	1	1	0	3	-2.01407	6.03023	-0.171404	4.90683	2.17831	-5.98708	NA	NA	0.044002	1.6373e-09	0.863906	9.25605e-07	0.0293832	2.13642e-09	NA	NA	0.465791	2.08698e-07	0.993557	0.000112246	0.500023	4.7661e-07	NA	NA
TOMM40L	1.0539e-09	1.9526e-07	6.10103	Stomach	2.9024e-06	0.000356549	-4.67761	Cells_Cultured_fibroblasts	1.86333e-10	5.8352e-08	6.3722	NA	NA	NA	1	1	1	0	3	-2.01407	6.03023	-0.171404	4.90683	2.17831	-5.98708	NA	NA	0.044002	1.6373e-09	0.863906	9.25605e-07	0.0293832	2.13642e-09	NA	NA	0.465791	2.08698e-07	0.993557	0.000112246	0.493173	4.54546e-07	NA	NA
TOMM40L	1.0539e-09	1.9526e-07	6.10103	Stomach	2.9024e-06	0.000356549	-4.67761	Cells_EBV-transformed_lymphocytes	1.86333e-10	5.40039e-08	6.3722	NA	NA	NA	1	1	1	0	3	-2.01407	6.03023	-0.171404	4.90683	2.17831	-5.98708	NA	NA	0.044002	1.6373e-09	0.863906	9.25605e-07	0.0293832	2.13642e-09	NA	NA	0.465791	2.08698e-07	0.993557	0.000112246	0.490288	4.17232e-07	NA	NA
TOMM40L	1.0539e-09	1.9526e-07	6.10103	Stomach	2.9024e-06	0.000356549	-4.67761	Colon_Sigmoid	1.86333e-10	6.23235e-08	6.3722	NA	NA	NA	1	1	1	0	3	-2.01407	6.03023	-0.171404	4.90683	2.17831	-5.98708	NA	NA	0.044002	1.6373e-09	0.863906	9.25605e-07	0.0293832	2.13642e-09	NA	NA	0.465791	2.08698e-07	0.993557	0.000112246	0.501432	4.56816e-07	NA	NA
TOMM40L	1.0539e-09	1.9526e-07	6.10103	Stomach	2.9024e-06	0.000356549	-4.67761	Colon_Transverse	1.86333e-10	6.79432e-08	6.3722	NA	NA	NA	1	1	1	0	3	-2.01407	6.03023	-0.171404	4.90683	2.17831	-5.98708	NA	NA	0.044002	1.6373e-09	0.863906	9.25605e-07	0.0293832	2.13642e-09	NA	NA	0.465791	2.08698e-07	0.993557	0.000112246	0.501329	5.17714e-07	NA	NA
TOMM40L	1.0539e-09	1.9526e-07	6.10103	Stomach	2.9024e-06	0.000356549	-4.67761	Esophagus_Gastroesophageal_Junction	1.86333e-10	6.00271e-08	6.3722	NA	NA	NA	1	1	1	0	3	-2.01407	6.03023	-0.171404	4.90683	2.17831	-5.98708	NA	NA	0.044002	1.6373e-09	0.863906	9.25605e-07	0.0293832	2.13642e-09	NA	NA	0.465791	2.08698e-07	0.993557	0.000112246	0.493453	4.51314e-07	NA	NA
TOMM40L	1.0539e-09	1.9526e-07	6.10103	Stomach	2.9024e-06	0.000356549	-4.67761	Esophagus_Mucosa	1.86333e-10	6.8739e-08	6.3722	NA	NA	NA	1	1	1	0	3	-2.01407	6.03023	-0.171404	4.90683	2.17831	-5.98708	NA	NA	0.044002	1.6373e-09	0.863906	9.25605e-07	0.0293832	2.13642e-09	NA	NA	0.465791	2.08698e-07	0.993557	0.000112246	0.473595	4.43541e-07	NA	NA
TOMM40L	1.0539e-09	1.9526e-07	6.10103	Stomach	2.9024e-06	0.000356549	-4.67761	Esophagus_Muscularis	1.86333e-10	6.79289e-08	6.3722	NA	NA	NA	1	1	1	0	3	-2.01407	6.03023	-0.171404	4.90683	2.17831	-5.98708	NA	NA	0.044002	1.6373e-09	0.863906	9.25605e-07	0.0293832	2.13642e-09	NA	NA	0.465791	2.08698e-07	0.993557	0.000112246	0.502658	4.76988e-07	NA	NA
TOMM40L	1.0539e-09	1.9526e-07	6.10103	Stomach	2.9024e-06	0.000356549	-4.67761	Heart_Atrial_Appendage	1.86333e-10	6.83721e-08	6.3722	NA	NA	NA	1	1	1	0	3	-2.01407	6.03023	-0.171404	4.90683	2.17831	-5.98708	NA	NA	0.044002	1.6373e-09	0.863906	9.25605e-07	0.0293832	2.13642e-09	NA	NA	0.465791	2.08698e-07	0.993557	0.000112246	0.486306	5.05924e-07	NA	NA
TOMM40L	1.0539e-09	1.9526e-07	6.10103	Stomach	2.9024e-06	0.000356549	-4.67761	Heart_Left_Ventricle	1.86333e-10	6.94869e-08	6.3722	NA	NA	NA	1	1	1	0	3	-2.01407	6.03023	-0.171404	4.90683	2.17831	-5.98708	NA	NA	0.044002	1.6373e-09	0.863906	9.25605e-07	0.0293832	2.13642e-09	NA	NA	0.465791	2.08698e-07	0.993557	0.000112246	0.481215	5.17552e-07	NA	NA
TOMM40L	1.0539e-09	1.9526e-07	6.10103	Stomach	2.9024e-06	0.000356549	-4.67761	Lung	1.86333e-10	6.26189e-08	6.3722	NA	NA	NA	1	1	1	0	3	-2.01407	6.03023	-0.171404	4.90683	2.17831	-5.98708	NA	NA	0.044002	1.6373e-09	0.863906	9.25605e-07	0.0293832	2.13642e-09	NA	NA	0.465791	2.08698e-07	0.993557	0.000112246	0.477068	4.92381e-07	NA	NA
TOMM40L	1.0539e-09	1.9526e-07	6.10103	Stomach	2.9024e-06	0.000356549	-4.67761	Muscle_Skeletal	2.9024e-06	0.000338155	-4.67761	NA	NA	NA	1	1	1	0	3	-2.01407	6.03023	-0.171404	4.90683	-0.171404	4.90683	NA	NA	0.044002	1.6373e-09	0.863906	9.25605e-07	0.863906	9.25605e-07	NA	NA	0.465791	2.08698e-07	0.993557	0.000112246	0.98361	9.80802e-05	NA	NA
TOMM40L	1.0539e-09	1.9526e-07	6.10103	Stomach	2.9024e-06	0.000356549	-4.67761	Nerve_Tibial	1.86333e-10	5.67519e-08	6.3722	NA	NA	NA	1	1	1	0	3	-2.01407	6.03023	-0.171404	4.90683	2.17831	-5.98708	NA	NA	0.044002	1.6373e-09	0.863906	9.25605e-07	0.0293832	2.13642e-09	NA	NA	0.465791	2.08698e-07	0.993557	0.000112246	0.49915	4.88057e-07	NA	NA
TOMM40L	1.0539e-09	1.9526e-07	6.10103	Stomach	2.9024e-06	0.000356549	-4.67761	Ovary	1.86333e-10	6.91212e-08	6.3722	NA	NA	NA	1	1	1	0	3	-2.01407	6.03023	-0.171404	4.90683	2.17831	-5.98708	NA	NA	0.044002	1.6373e-09	0.863906	9.25605e-07	0.0293832	2.13642e-09	NA	NA	0.465791	2.08698e-07	0.993557	0.000112246	0.485656	5.1866e-07	NA	NA
TOMM40L	1.0539e-09	1.9526e-07	6.10103	Stomach	2.9024e-06	0.000356549	-4.67761	Pituitary	1.86333e-10	6.87257e-08	6.3722	NA	NA	NA	1	1	1	0	3	-2.01407	6.03023	-0.171404	4.90683	2.17831	-5.98708	NA	NA	0.044002	1.6373e-09	0.863906	9.25605e-07	0.0293832	2.13642e-09	NA	NA	0.465791	2.08698e-07	0.993557	0.000112246	0.519154	4.93217e-07	NA	NA
TOMM40L	1.0539e-09	1.9526e-07	6.10103	Stomach	2.9024e-06	0.000356549	-4.67761	Prostate	1.86333e-10	6.19437e-08	-6.3722	NA	NA	NA	1	1	1	0	3	-2.01407	6.03023	-0.171404	4.90683	-2.17831	5.98708	NA	NA	0.044002	1.6373e-09	0.863906	9.25605e-07	0.0293832	2.13642e-09	NA	NA	0.465791	2.08698e-07	0.993557	0.000112246	0.494261	5.02842e-07	NA	NA
TOMM40L	1.0539e-09	1.9526e-07	6.10103	Stomach	2.9024e-06	0.000356549	-4.67761	Skin_Sun_Exposed_Lower_leg	1.86333e-10	6.2173e-08	6.3722	NA	NA	NA	1	1	1	0	3	-2.01407	6.03023	-0.171404	4.90683	2.17831	-5.98708	NA	NA	0.044002	1.6373e-09	0.863906	9.25605e-07	0.0293832	2.13642e-09	NA	NA	0.465791	2.08698e-07	0.993557	0.000112246	0.487969	4.59125e-07	NA	NA
TOMM40L	1.0539e-09	1.9526e-07	6.10103	Stomach	2.9024e-06	0.000356549	-4.67761	Small_Intestine_Terminal_Ileum	2.9024e-06	0.000335026	-4.67761	NA	NA	NA	1	1	1	0	3	-2.01407	6.03023	-0.171404	4.90683	-0.171404	4.90683	NA	NA	0.044002	1.6373e-09	0.863906	9.25605e-07	0.863906	9.25605e-07	NA	NA	0.465791	2.08698e-07	0.993557	0.000112246	0.982357	9.43994e-05	NA	NA
TOMM40L	1.0539e-09	1.9526e-07	6.10103	Stomach	2.9024e-06	0.000356549	-4.67761	Spleen	1.86333e-10	6.64782e-08	6.3722	NA	NA	NA	1	1	1	0	3	-2.01407	6.03023	-0.171404	4.90683	2.17831	-5.98708	NA	NA	0.044002	1.6373e-09	0.863906	9.25605e-07	0.0293832	2.13642e-09	NA	NA	0.465791	2.08698e-07	0.993557	0.000112246	0.477215	4.70282e-07	NA	NA
TOMM40L	1.0539e-09	1.9526e-07	6.10103	Stomach	2.9024e-06	0.000356549	-4.67761	Testis	1.86333e-10	7.25217e-08	6.3722	NA	NA	NA	1	1	1	0	3	-2.01407	6.03023	-0.171404	4.90683	2.17831	-5.98708	NA	NA	0.044002	1.6373e-09	0.863906	9.25605e-07	0.0293832	2.13642e-09	NA	NA	0.465791	2.08698e-07	0.993557	0.000112246	0.522403	5.47233e-07	NA	NA
TOMM40L	1.0539e-09	1.9526e-07	6.10103	Stomach	2.9024e-06	0.000356549	-4.67761	Uterus	1.86333e-10	6.9247e-08	6.3722	NA	NA	NA	1	1	1	0	3	-2.01407	6.03023	-0.171404	4.90683	2.17831	-5.98708	NA	NA	0.044002	1.6373e-09	0.863906	9.25605e-07	0.0293832	2.13642e-09	NA	NA	0.465791	2.08698e-07	0.993557	0.000112246	0.492375	5.11815e-07	NA	NA
TOMM40L	1.0539e-09	1.9526e-07	6.10103	Stomach	2.9024e-06	0.000356549	-4.67761	Vagina	1.86333e-10	7.35949e-08	6.3722	NA	NA	NA	1	1	1	0	3	-2.01407	6.03023	-0.171404	4.90683	2.17831	-5.98708	NA	NA	0.044002	1.6373e-09	0.863906	9.25605e-07	0.0293832	2.13642e-09	NA	NA	0.465791	2.08698e-07	0.993557	0.000112246	0.500868	5.58839e-07	NA	NA
TOMM40L	1.0539e-09	1.9526e-07	6.10103	Stomach	2.9024e-06	0.000356549	-4.67761	smultixcan	1.86333e-10	5.48582e-08	5.91705	NA	NA	NA	1	1	1	0	3	-2.01407	6.03023	-0.171404	4.90683	2.02271	-5.55943	NA	NA	0.044002	1.6373e-09	0.863906	9.25605e-07	0.0293832	2.13642e-09	NA	NA	0.465791	2.08698e-07	0.993557	0.000112246	0.473995	4.74308e-07	NA	NA
TOMM40L	1.0539e-09	1.9526e-07	6.10103	smultixcan	1.88601e-10	3.17499e-08	-1.33146	Adrenal_Gland	1.86333e-10	6.55289e-08	6.3722	NA	NA	NA	1	1	1	0	3	-2.01407	6.03023	0.510987	1.60811	2.17831	-5.98708	NA	NA	0.044002	1.6373e-09	0.115927	2.33974e-09	0.0293832	2.13642e-09	NA	NA	0.465791	2.08698e-07	0.594565	2.80332e-07	0.485845	5.02706e-07	NA	NA
TOMM40L	1.0539e-09	1.9526e-07	6.10103	smultixcan	1.88601e-10	3.17499e-08	-1.33146	Artery_Aorta	1.86333e-10	6.08329e-08	6.3722	NA	NA	NA	1	1	1	0	3	-2.01407	6.03023	0.510987	1.60811	2.17831	-5.98708	NA	NA	0.044002	1.6373e-09	0.115927	2.33974e-09	0.0293832	2.13642e-09	NA	NA	0.465791	2.08698e-07	0.594565	2.80332e-07	0.490078	4.61625e-07	NA	NA
TOMM40L	1.0539e-09	1.9526e-07	6.10103	smultixcan	1.88601e-10	3.17499e-08	-1.33146	Artery_Coronary	1.86333e-10	6.81708e-08	6.3722	NA	NA	NA	1	1	1	0	3	-2.01407	6.03023	0.510987	1.60811	2.17831	-5.98708	NA	NA	0.044002	1.6373e-09	0.115927	2.33974e-09	0.0293832	2.13642e-09	NA	NA	0.465791	2.08698e-07	0.594565	2.80332e-07	0.480221	5.06187e-07	NA	NA
TOMM40L	1.0539e-09	1.9526e-07	6.10103	smultixcan	1.88601e-10	3.17499e-08	-1.33146	Artery_Tibial	1.86333e-10	5.84366e-08	6.3722	NA	NA	NA	1	1	1	0	3	-2.01407	6.03023	0.510987	1.60811	2.17831	-5.98708	NA	NA	0.044002	1.6373e-09	0.115927	2.33974e-09	0.0293832	2.13642e-09	NA	NA	0.465791	2.08698e-07	0.594565	2.80332e-07	0.495278	4.84399e-07	NA	NA
TOMM40L	1.0539e-09	1.9526e-07	6.10103	smultixcan	1.88601e-10	3.17499e-08	-1.33146	Brain_Caudate_basal_ganglia	2.9024e-06	0.000377084	-4.67761	NA	NA	NA	1	1	1	0	3	-2.01407	6.03023	0.510987	1.60811	-0.171404	4.90683	NA	NA	0.044002	1.6373e-09	0.115927	2.33974e-09	0.863906	9.25605e-07	NA	NA	0.465791	2.08698e-07	0.594565	2.80332e-07	0.982355	0.000105713	NA	NA
TOMM40L	1.0539e-09	1.9526e-07	6.10103	smultixcan	1.88601e-10	3.17499e-08	-1.33146	Brain_Cerebellar_Hemisphere	1.86333e-10	5.30663e-08	6.3722	NA	NA	NA	1	1	1	0	3	-2.01407	6.03023	0.510987	1.60811	2.17831	-5.98708	NA	NA	0.044002	1.6373e-09	0.115927	2.33974e-09	0.0293832	2.13642e-09	NA	NA	0.465791	2.08698e-07	0.594565	2.80332e-07	0.49643	4.72906e-07	NA	NA
TOMM40L	1.0539e-09	1.9526e-07	6.10103	smultixcan	1.88601e-10	3.17499e-08	-1.33146	Brain_Cerebellum	1.86333e-10	5.95005e-08	6.3722	NA	NA	NA	1	1	1	0	3	-2.01407	6.03023	0.510987	1.60811	2.17831	-5.98708	NA	NA	0.044002	1.6373e-09	0.115927	2.33974e-09	0.0293832	2.13642e-09	NA	NA	0.465791	2.08698e-07	0.594565	2.80332e-07	0.501969	4.9448e-07	NA	NA
TOMM40L	1.0539e-09	1.9526e-07	6.10103	smultixcan	1.88601e-10	3.17499e-08	-1.33146	Brain_Cortex	1.86333e-10	6.38393e-08	6.3722	NA	NA	NA	1	1	1	0	3	-2.01407	6.03023	0.510987	1.60811	2.17831	-5.98708	NA	NA	0.044002	1.6373e-09	0.115927	2.33974e-09	0.0293832	2.13642e-09	NA	NA	0.465791	2.08698e-07	0.594565	2.80332e-07	0.504959	4.9965e-07	NA	NA
TOMM40L	1.0539e-09	1.9526e-07	6.10103	smultixcan	1.88601e-10	3.17499e-08	-1.33146	Brain_Frontal_Cortex_BA9	2.9024e-06	0.000358737	-4.67761	NA	NA	NA	1	1	1	0	3	-2.01407	6.03023	0.510987	1.60811	-0.171404	4.90683	NA	NA	0.044002	1.6373e-09	0.115927	2.33974e-09	0.863906	9.25605e-07	NA	NA	0.465791	2.08698e-07	0.594565	2.80332e-07	0.983652	9.98855e-05	NA	NA
TOMM40L	1.0539e-09	1.9526e-07	6.10103	smultixcan	1.88601e-10	3.17499e-08	-1.33146	Brain_Hippocampus	2.9024e-06	0.000415564	-4.67761	NA	NA	NA	1	1	1	0	3	-2.01407	6.03023	0.510987	1.60811	-0.171404	4.90683	NA	NA	0.044002	1.6373e-09	0.115927	2.33974e-09	0.863906	9.25605e-07	NA	NA	0.465791	2.08698e-07	0.594565	2.80332e-07	0.985823	0.000117818	NA	NA
TOMM40L	1.0539e-09	1.9526e-07	6.10103	smultixcan	1.88601e-10	3.17499e-08	-1.33146	Brain_Nucleus_accumbens_basal_ganglia	2.9024e-06	0.000362352	-4.67761	NA	NA	NA	1	1	1	0	3	-2.01407	6.03023	0.510987	1.60811	-0.171404	4.90683	NA	NA	0.044002	1.6373e-09	0.115927	2.33974e-09	0.863906	9.25605e-07	NA	NA	0.465791	2.08698e-07	0.594565	2.80332e-07	0.982118	0.000102619	NA	NA
TOMM40L	1.0539e-09	1.9526e-07	6.10103	smultixcan	1.88601e-10	3.17499e-08	-1.33146	Brain_Putamen_basal_ganglia	2.9024e-06	0.000380756	-4.67761	NA	NA	NA	1	1	1	0	3	-2.01407	6.03023	0.510987	1.60811	-0.171404	4.90683	NA	NA	0.044002	1.6373e-09	0.115927	2.33974e-09	0.863906	9.25605e-07	NA	NA	0.465791	2.08698e-07	0.594565	2.80332e-07	0.98089	0.000111273	NA	NA
TOMM40L	1.0539e-09	1.9526e-07	6.10103	smultixcan	1.88601e-10	3.17499e-08	-1.33146	Brain_Substantia_nigra	1.86333e-10	6.63904e-08	6.3722	NA	NA	NA	1	1	1	0	3	-2.01407	6.03023	0.510987	1.60811	2.17831	-5.98708	NA	NA	0.044002	1.6373e-09	0.115927	2.33974e-09	0.0293832	2.13642e-09	NA	NA	0.465791	2.08698e-07	0.594565	2.80332e-07	0.517953	6.46942e-07	NA	NA
TOMM40L	1.0539e-09	1.9526e-07	6.10103	smultixcan	1.88601e-10	3.17499e-08	-1.33146	Breast_Mammary_Tissue	1.86333e-10	5.458e-08	6.3722	NA	NA	NA	1	1	1	0	3	-2.01407	6.03023	0.510987	1.60811	2.17831	-5.98708	NA	NA	0.044002	1.6373e-09	0.115927	2.33974e-09	0.0293832	2.13642e-09	NA	NA	0.465791	2.08698e-07	0.594565	2.80332e-07	0.500023	4.7661e-07	NA	NA
TOMM40L	1.0539e-09	1.9526e-07	6.10103	smultixcan	1.88601e-10	3.17499e-08	-1.33146	Cells_Cultured_fibroblasts	1.86333e-10	5.8352e-08	6.3722	NA	NA	NA	1	1	1	0	3	-2.01407	6.03023	0.510987	1.60811	2.17831	-5.98708	NA	NA	0.044002	1.6373e-09	0.115927	2.33974e-09	0.0293832	2.13642e-09	NA	NA	0.465791	2.08698e-07	0.594565	2.80332e-07	0.493173	4.54546e-07	NA	NA
TOMM40L	1.0539e-09	1.9526e-07	6.10103	smultixcan	1.88601e-10	3.17499e-08	-1.33146	Cells_EBV-transformed_lymphocytes	1.86333e-10	5.40039e-08	6.3722	NA	NA	NA	1	1	1	0	3	-2.01407	6.03023	0.510987	1.60811	2.17831	-5.98708	NA	NA	0.044002	1.6373e-09	0.115927	2.33974e-09	0.0293832	2.13642e-09	NA	NA	0.465791	2.08698e-07	0.594565	2.80332e-07	0.490288	4.17232e-07	NA	NA
TOMM40L	1.0539e-09	1.9526e-07	6.10103	smultixcan	1.88601e-10	3.17499e-08	-1.33146	Colon_Sigmoid	1.86333e-10	6.23235e-08	6.3722	NA	NA	NA	1	1	1	0	3	-2.01407	6.03023	0.510987	1.60811	2.17831	-5.98708	NA	NA	0.044002	1.6373e-09	0.115927	2.33974e-09	0.0293832	2.13642e-09	NA	NA	0.465791	2.08698e-07	0.594565	2.80332e-07	0.501432	4.56816e-07	NA	NA
TOMM40L	1.0539e-09	1.9526e-07	6.10103	smultixcan	1.88601e-10	3.17499e-08	-1.33146	Colon_Transverse	1.86333e-10	6.79432e-08	6.3722	NA	NA	NA	1	1	1	0	3	-2.01407	6.03023	0.510987	1.60811	2.17831	-5.98708	NA	NA	0.044002	1.6373e-09	0.115927	2.33974e-09	0.0293832	2.13642e-09	NA	NA	0.465791	2.08698e-07	0.594565	2.80332e-07	0.501329	5.17714e-07	NA	NA
TOMM40L	1.0539e-09	1.9526e-07	6.10103	smultixcan	1.88601e-10	3.17499e-08	-1.33146	Esophagus_Gastroesophageal_Junction	1.86333e-10	6.00271e-08	6.3722	NA	NA	NA	1	1	1	0	3	-2.01407	6.03023	0.510987	1.60811	2.17831	-5.98708	NA	NA	0.044002	1.6373e-09	0.115927	2.33974e-09	0.0293832	2.13642e-09	NA	NA	0.465791	2.08698e-07	0.594565	2.80332e-07	0.493453	4.51314e-07	NA	NA
TOMM40L	1.0539e-09	1.9526e-07	6.10103	smultixcan	1.88601e-10	3.17499e-08	-1.33146	Esophagus_Mucosa	1.86333e-10	6.8739e-08	6.3722	NA	NA	NA	1	1	1	0	3	-2.01407	6.03023	0.510987	1.60811	2.17831	-5.98708	NA	NA	0.044002	1.6373e-09	0.115927	2.33974e-09	0.0293832	2.13642e-09	NA	NA	0.465791	2.08698e-07	0.594565	2.80332e-07	0.473595	4.43541e-07	NA	NA
TOMM40L	1.0539e-09	1.9526e-07	6.10103	smultixcan	1.88601e-10	3.17499e-08	-1.33146	Esophagus_Muscularis	1.86333e-10	6.79289e-08	6.3722	NA	NA	NA	1	1	1	0	3	-2.01407	6.03023	0.510987	1.60811	2.17831	-5.98708	NA	NA	0.044002	1.6373e-09	0.115927	2.33974e-09	0.0293832	2.13642e-09	NA	NA	0.465791	2.08698e-07	0.594565	2.80332e-07	0.502658	4.76988e-07	NA	NA
TOMM40L	1.0539e-09	1.9526e-07	6.10103	smultixcan	1.88601e-10	3.17499e-08	-1.33146	Heart_Atrial_Appendage	1.86333e-10	6.83721e-08	6.3722	NA	NA	NA	1	1	1	0	3	-2.01407	6.03023	0.510987	1.60811	2.17831	-5.98708	NA	NA	0.044002	1.6373e-09	0.115927	2.33974e-09	0.0293832	2.13642e-09	NA	NA	0.465791	2.08698e-07	0.594565	2.80332e-07	0.486306	5.05924e-07	NA	NA
TOMM40L	1.0539e-09	1.9526e-07	6.10103	smultixcan	1.88601e-10	3.17499e-08	-1.33146	Heart_Left_Ventricle	1.86333e-10	6.94869e-08	6.3722	NA	NA	NA	1	1	1	0	3	-2.01407	6.03023	0.510987	1.60811	2.17831	-5.98708	NA	NA	0.044002	1.6373e-09	0.115927	2.33974e-09	0.0293832	2.13642e-09	NA	NA	0.465791	2.08698e-07	0.594565	2.80332e-07	0.481215	5.17552e-07	NA	NA
TOMM40L	1.0539e-09	1.9526e-07	6.10103	smultixcan	1.88601e-10	3.17499e-08	-1.33146	Lung	1.86333e-10	6.26189e-08	6.3722	NA	NA	NA	1	1	1	0	3	-2.01407	6.03023	0.510987	1.60811	2.17831	-5.98708	NA	NA	0.044002	1.6373e-09	0.115927	2.33974e-09	0.0293832	2.13642e-09	NA	NA	0.465791	2.08698e-07	0.594565	2.80332e-07	0.477068	4.92381e-07	NA	NA
TOMM40L	1.0539e-09	1.9526e-07	6.10103	smultixcan	1.88601e-10	3.17499e-08	-1.33146	Muscle_Skeletal	2.9024e-06	0.000338155	-4.67761	NA	NA	NA	1	1	1	0	3	-2.01407	6.03023	0.510987	1.60811	-0.171404	4.90683	NA	NA	0.044002	1.6373e-09	0.115927	2.33974e-09	0.863906	9.25605e-07	NA	NA	0.465791	2.08698e-07	0.594565	2.80332e-07	0.98361	9.80802e-05	NA	NA
TOMM40L	1.0539e-09	1.9526e-07	6.10103	smultixcan	1.88601e-10	3.17499e-08	-1.33146	Nerve_Tibial	1.86333e-10	5.67519e-08	6.3722	NA	NA	NA	1	1	1	0	3	-2.01407	6.03023	0.510987	1.60811	2.17831	-5.98708	NA	NA	0.044002	1.6373e-09	0.115927	2.33974e-09	0.0293832	2.13642e-09	NA	NA	0.465791	2.08698e-07	0.594565	2.80332e-07	0.49915	4.88057e-07	NA	NA
TOMM40L	1.0539e-09	1.9526e-07	6.10103	smultixcan	1.88601e-10	3.17499e-08	-1.33146	Ovary	1.86333e-10	6.91212e-08	6.3722	NA	NA	NA	1	1	1	0	3	-2.01407	6.03023	0.510987	1.60811	2.17831	-5.98708	NA	NA	0.044002	1.6373e-09	0.115927	2.33974e-09	0.0293832	2.13642e-09	NA	NA	0.465791	2.08698e-07	0.594565	2.80332e-07	0.485656	5.1866e-07	NA	NA
TOMM40L	1.0539e-09	1.9526e-07	6.10103	smultixcan	1.88601e-10	3.17499e-08	-1.33146	Pituitary	1.86333e-10	6.87257e-08	6.3722	NA	NA	NA	1	1	1	0	3	-2.01407	6.03023	0.510987	1.60811	2.17831	-5.98708	NA	NA	0.044002	1.6373e-09	0.115927	2.33974e-09	0.0293832	2.13642e-09	NA	NA	0.465791	2.08698e-07	0.594565	2.80332e-07	0.519154	4.93217e-07	NA	NA
TOMM40L	1.0539e-09	1.9526e-07	6.10103	smultixcan	1.88601e-10	3.17499e-08	-1.33146	Prostate	1.86333e-10	6.19437e-08	-6.3722	NA	NA	NA	1	1	1	0	3	-2.01407	6.03023	0.510987	1.60811	-2.17831	5.98708	NA	NA	0.044002	1.6373e-09	0.115927	2.33974e-09	0.0293832	2.13642e-09	NA	NA	0.465791	2.08698e-07	0.594565	2.80332e-07	0.494261	5.02842e-07	NA	NA
TOMM40L	1.0539e-09	1.9526e-07	6.10103	smultixcan	1.88601e-10	3.17499e-08	-1.33146	Skin_Sun_Exposed_Lower_leg	1.86333e-10	6.2173e-08	6.3722	NA	NA	NA	1	1	1	0	3	-2.01407	6.03023	0.510987	1.60811	2.17831	-5.98708	NA	NA	0.044002	1.6373e-09	0.115927	2.33974e-09	0.0293832	2.13642e-09	NA	NA	0.465791	2.08698e-07	0.594565	2.80332e-07	0.487969	4.59125e-07	NA	NA
TOMM40L	1.0539e-09	1.9526e-07	6.10103	smultixcan	1.88601e-10	3.17499e-08	-1.33146	Small_Intestine_Terminal_Ileum	2.9024e-06	0.000335026	-4.67761	NA	NA	NA	1	1	1	0	3	-2.01407	6.03023	0.510987	1.60811	-0.171404	4.90683	NA	NA	0.044002	1.6373e-09	0.115927	2.33974e-09	0.863906	9.25605e-07	NA	NA	0.465791	2.08698e-07	0.594565	2.80332e-07	0.982357	9.43994e-05	NA	NA
TOMM40L	1.0539e-09	1.9526e-07	6.10103	smultixcan	1.88601e-10	3.17499e-08	-1.33146	Spleen	1.86333e-10	6.64782e-08	6.3722	NA	NA	NA	1	1	1	0	3	-2.01407	6.03023	0.510987	1.60811	2.17831	-5.98708	NA	NA	0.044002	1.6373e-09	0.115927	2.33974e-09	0.0293832	2.13642e-09	NA	NA	0.465791	2.08698e-07	0.594565	2.80332e-07	0.477215	4.70282e-07	NA	NA
TOMM40L	1.0539e-09	1.9526e-07	6.10103	smultixcan	1.88601e-10	3.17499e-08	-1.33146	Testis	1.86333e-10	7.25217e-08	6.3722	NA	NA	NA	1	1	1	0	3	-2.01407	6.03023	0.510987	1.60811	2.17831	-5.98708	NA	NA	0.044002	1.6373e-09	0.115927	2.33974e-09	0.0293832	2.13642e-09	NA	NA	0.465791	2.08698e-07	0.594565	2.80332e-07	0.522403	5.47233e-07	NA	NA
TOMM40L	1.0539e-09	1.9526e-07	6.10103	smultixcan	1.88601e-10	3.17499e-08	-1.33146	Uterus	1.86333e-10	6.9247e-08	6.3722	NA	NA	NA	1	1	1	0	3	-2.01407	6.03023	0.510987	1.60811	2.17831	-5.98708	NA	NA	0.044002	1.6373e-09	0.115927	2.33974e-09	0.0293832	2.13642e-09	NA	NA	0.465791	2.08698e-07	0.594565	2.80332e-07	0.492375	5.11815e-07	NA	NA
TOMM40L	1.0539e-09	1.9526e-07	6.10103	smultixcan	1.88601e-10	3.17499e-08	-1.33146	Vagina	1.86333e-10	7.35949e-08	6.3722	NA	NA	NA	1	1	1	0	3	-2.01407	6.03023	0.510987	1.60811	2.17831	-5.98708	NA	NA	0.044002	1.6373e-09	0.115927	2.33974e-09	0.0293832	2.13642e-09	NA	NA	0.465791	2.08698e-07	0.594565	2.80332e-07	0.500868	5.58839e-07	NA	NA
TOMM40L	1.0539e-09	1.9526e-07	6.10103	smultixcan	1.88601e-10	3.17499e-08	-1.33146	smultixcan	1.86333e-10	5.48582e-08	5.91705	NA	NA	NA	1	1	1	0	3	-2.01407	6.03023	0.510987	1.60811	2.02271	-5.55943	NA	NA	0.044002	1.6373e-09	0.115927	2.33974e-09	0.0293832	2.13642e-09	NA	NA	0.465791	2.08698e-07	0.594565	2.80332e-07	0.473995	4.74308e-07	NA	NA
MEI1	1.6942e-09	3.01208e-07	6.0247	Brain_Hippocampus	3.3051e-06	0.00044604	-4.65089	Adipose_Subcutaneous	3.05704e-10	1.01251e-07	6.29586	NA	NA	NA	1	1	1	0	3	0.652793	6.20431	0.370655	5.01355	-0.050586	-6.63195	NA	NA	0.51389	5.4939e-10	0.710895	5.34339e-07	0.959655	3.31292e-11	NA	NA	0.83335	7.76872e-08	0.966703	8.99811e-05	0.995706	1.08058e-08	NA	NA
MEI1	1.6942e-09	3.01208e-07	6.0247	Brain_Hippocampus	3.3051e-06	0.00044604	-4.65089	Brain_Frontal_Cortex_BA9	8.77649e-07	0.000136665	4.91726	NA	NA	NA	1	1	1	0	3	0.652793	6.20431	0.370655	5.01355	0.0116336	-5.17057	NA	NA	0.51389	5.4939e-10	0.710895	5.34339e-07	0.990718	2.33376e-07	NA	NA	0.83335	7.76872e-08	0.966703	8.99811e-05	0.999337	3.06583e-05	NA	NA
MEI1	1.6942e-09	3.01208e-07	6.0247	Brain_Hippocampus	3.3051e-06	0.00044604	-4.65089	Cells_Cultured_fibroblasts	3.05704e-10	9.32478e-08	6.29586	NA	NA	NA	1	1	1	0	3	0.652793	6.20431	0.370655	5.01355	-0.050586	-6.63195	NA	NA	0.51389	5.4939e-10	0.710895	5.34339e-07	0.959655	3.31292e-11	NA	NA	0.83335	7.76872e-08	0.966703	8.99811e-05	0.995197	1.09293e-08	NA	NA
MEI1	1.6942e-09	3.01208e-07	6.0247	Brain_Hippocampus	3.3051e-06	0.00044604	-4.65089	Cells_EBV-transformed_lymphocytes	1.12069e-10	3.33131e-08	6.4497	NA	NA	NA	1	1	1	0	3	0.652793	6.20431	0.370655	5.01355	0.337894	-6.67333	NA	NA	0.51389	5.4939e-10	0.710895	5.34339e-07	0.735443	2.50066e-11	NA	NA	0.83335	7.76872e-08	0.966703	8.99811e-05	0.960999	7.57986e-09	NA	NA
MEI1	1.6942e-09	3.01208e-07	6.0247	Brain_Hippocampus	3.3051e-06	0.00044604	-4.65089	Colon_Transverse	1.12069e-10	4.33037e-08	6.4497	NA	NA	NA	1	1	1	0	3	0.652793	6.20431	0.370655	5.01355	0.337894	-6.67333	NA	NA	0.51389	5.4939e-10	0.710895	5.34339e-07	0.735443	2.50066e-11	NA	NA	0.83335	7.76872e-08	0.966703	8.99811e-05	0.967269	9.02238e-09	NA	NA
MEI1	1.6942e-09	3.01208e-07	6.0247	Brain_Hippocampus	3.3051e-06	0.00044604	-4.65089	Lung	8.77649e-07	0.000120854	4.91726	NA	NA	NA	1	1	1	0	3	0.652793	6.20431	0.370655	5.01355	0.0116336	-5.17057	NA	NA	0.51389	5.4939e-10	0.710895	5.34339e-07	0.990718	2.33376e-07	NA	NA	0.83335	7.76872e-08	0.966703	8.99811e-05	0.998853	2.99248e-05	NA	NA
MEI1	1.6942e-09	3.01208e-07	6.0247	Brain_Hippocampus	3.3051e-06	0.00044604	-4.65089	Minor_Salivary_Gland	1.65309e-10	6.09203e-08	6.39053	NA	NA	NA	1	1	1	0	3	0.652793	6.20431	0.370655	5.01355	0.279694	-6.62079	NA	NA	0.51389	5.4939e-10	0.710895	5.34339e-07	0.779713	3.57295e-11	NA	NA	0.83335	7.76872e-08	0.966703	8.99811e-05	0.972931	1.23321e-08	NA	NA
MEI1	1.6942e-09	3.01208e-07	6.0247	Brain_Hippocampus	3.3051e-06	0.00044604	-4.65089	Testis	2.32725e-10	8.82148e-08	-6.33803	NA	NA	NA	1	1	1	0	3	0.652793	6.20431	0.370655	5.01355	-0.290854	6.61915	NA	NA	0.51389	5.4939e-10	0.710895	5.34339e-07	0.771163	3.6127e-11	NA	NA	0.83335	7.76872e-08	0.966703	8.99811e-05	0.972986	1.31403e-08	NA	NA
MEI1	1.6942e-09	3.01208e-07	6.0247	Brain_Hippocampus	3.3051e-06	0.00044604	-4.65089	Thyroid	3.05704e-10	1.06492e-07	6.29586	NA	NA	NA	1	1	1	0	3	0.652793	6.20431	0.370655	5.01355	-0.050586	-6.63195	NA	NA	0.51389	5.4939e-10	0.710895	5.34339e-07	0.959655	3.31292e-11	NA	NA	0.83335	7.76872e-08	0.966703	8.99811e-05	0.995049	1.0685e-08	NA	NA
MEI1	1.6942e-09	3.01208e-07	6.0247	Brain_Hippocampus	3.3051e-06	0.00044604	-4.65089	smultixcan	1.12069e-10	3.41007e-08	6.4497	NA	NA	NA	1	1	1	0	3	0.652793	6.20431	0.370655	5.01355	0.337894	-6.67333	NA	NA	0.51389	5.4939e-10	0.710895	5.34339e-07	0.735443	2.50066e-11	NA	NA	0.83335	7.76872e-08	0.966703	8.99811e-05	0.9584	7.84902e-09	NA	NA
MEI1	1.6942e-09	3.01208e-07	6.0247	Brain_Nucleus_accumbens_basal_ganglia	3.3051e-06	0.000422963	-4.65089	Adipose_Subcutaneous	3.05704e-10	1.01251e-07	6.29586	NA	NA	NA	1	1	1	0	3	0.652793	6.20431	0.370655	5.01355	-0.050586	-6.63195	NA	NA	0.51389	5.4939e-10	0.710895	5.34339e-07	0.959655	3.31292e-11	NA	NA	0.83335	7.76872e-08	0.972104	8.52235e-05	0.995706	1.08058e-08	NA	NA
MEI1	1.6942e-09	3.01208e-07	6.0247	Brain_Nucleus_accumbens_basal_ganglia	3.3051e-06	0.000422963	-4.65089	Brain_Frontal_Cortex_BA9	8.77649e-07	0.000136665	4.91726	NA	NA	NA	1	1	1	0	3	0.652793	6.20431	0.370655	5.01355	0.0116336	-5.17057	NA	NA	0.51389	5.4939e-10	0.710895	5.34339e-07	0.990718	2.33376e-07	NA	NA	0.83335	7.76872e-08	0.972104	8.52235e-05	0.999337	3.06583e-05	NA	NA
MEI1	1.6942e-09	3.01208e-07	6.0247	Brain_Nucleus_accumbens_basal_ganglia	3.3051e-06	0.000422963	-4.65089	Cells_Cultured_fibroblasts	3.05704e-10	9.32478e-08	6.29586	NA	NA	NA	1	1	1	0	3	0.652793	6.20431	0.370655	5.01355	-0.050586	-6.63195	NA	NA	0.51389	5.4939e-10	0.710895	5.34339e-07	0.959655	3.31292e-11	NA	NA	0.83335	7.76872e-08	0.972104	8.52235e-05	0.995197	1.09293e-08	NA	NA
MEI1	1.6942e-09	3.01208e-07	6.0247	Brain_Nucleus_accumbens_basal_ganglia	3.3051e-06	0.000422963	-4.65089	Cells_EBV-transformed_lymphocytes	1.12069e-10	3.33131e-08	6.4497	NA	NA	NA	1	1	1	0	3	0.652793	6.20431	0.370655	5.01355	0.337894	-6.67333	NA	NA	0.51389	5.4939e-10	0.710895	5.34339e-07	0.735443	2.50066e-11	NA	NA	0.83335	7.76872e-08	0.972104	8.52235e-05	0.960999	7.57986e-09	NA	NA
MEI1	1.6942e-09	3.01208e-07	6.0247	Brain_Nucleus_accumbens_basal_ganglia	3.3051e-06	0.000422963	-4.65089	Colon_Transverse	1.12069e-10	4.33037e-08	6.4497	NA	NA	NA	1	1	1	0	3	0.652793	6.20431	0.370655	5.01355	0.337894	-6.67333	NA	NA	0.51389	5.4939e-10	0.710895	5.34339e-07	0.735443	2.50066e-11	NA	NA	0.83335	7.76872e-08	0.972104	8.52235e-05	0.967269	9.02238e-09	NA	NA
MEI1	1.6942e-09	3.01208e-07	6.0247	Brain_Nucleus_accumbens_basal_ganglia	3.3051e-06	0.000422963	-4.65089	Lung	8.77649e-07	0.000120854	4.91726	NA	NA	NA	1	1	1	0	3	0.652793	6.20431	0.370655	5.01355	0.0116336	-5.17057	NA	NA	0.51389	5.4939e-10	0.710895	5.34339e-07	0.990718	2.33376e-07	NA	NA	0.83335	7.76872e-08	0.972104	8.52235e-05	0.998853	2.99248e-05	NA	NA
MEI1	1.6942e-09	3.01208e-07	6.0247	Brain_Nucleus_accumbens_basal_ganglia	3.3051e-06	0.000422963	-4.65089	Minor_Salivary_Gland	1.65309e-10	6.09203e-08	6.39053	NA	NA	NA	1	1	1	0	3	0.652793	6.20431	0.370655	5.01355	0.279694	-6.62079	NA	NA	0.51389	5.4939e-10	0.710895	5.34339e-07	0.779713	3.57295e-11	NA	NA	0.83335	7.76872e-08	0.972104	8.52235e-05	0.972931	1.23321e-08	NA	NA
MEI1	1.6942e-09	3.01208e-07	6.0247	Brain_Nucleus_accumbens_basal_ganglia	3.3051e-06	0.000422963	-4.65089	Testis	2.32725e-10	8.82148e-08	-6.33803	NA	NA	NA	1	1	1	0	3	0.652793	6.20431	0.370655	5.01355	-0.290854	6.61915	NA	NA	0.51389	5.4939e-10	0.710895	5.34339e-07	0.771163	3.6127e-11	NA	NA	0.83335	7.76872e-08	0.972104	8.52235e-05	0.972986	1.31403e-08	NA	NA
MEI1	1.6942e-09	3.01208e-07	6.0247	Brain_Nucleus_accumbens_basal_ganglia	3.3051e-06	0.000422963	-4.65089	Thyroid	3.05704e-10	1.06492e-07	6.29586	NA	NA	NA	1	1	1	0	3	0.652793	6.20431	0.370655	5.01355	-0.050586	-6.63195	NA	NA	0.51389	5.4939e-10	0.710895	5.34339e-07	0.959655	3.31292e-11	NA	NA	0.83335	7.76872e-08	0.972104	8.52235e-05	0.995049	1.0685e-08	NA	NA
MEI1	1.6942e-09	3.01208e-07	6.0247	Brain_Nucleus_accumbens_basal_ganglia	3.3051e-06	0.000422963	-4.65089	smultixcan	1.12069e-10	3.41007e-08	6.4497	NA	NA	NA	1	1	1	0	3	0.652793	6.20431	0.370655	5.01355	0.337894	-6.67333	NA	NA	0.51389	5.4939e-10	0.710895	5.34339e-07	0.735443	2.50066e-11	NA	NA	0.83335	7.76872e-08	0.972104	8.52235e-05	0.9584	7.84902e-09	NA	NA
MEI1	1.6942e-09	3.01208e-07	6.0247	Colon_Transverse	3.3051e-06	0.000397989	-4.65089	Adipose_Subcutaneous	3.05704e-10	1.01251e-07	6.29586	NA	NA	NA	1	1	1	0	3	0.652793	6.20431	0.370655	5.01355	-0.050586	-6.63195	NA	NA	0.51389	5.4939e-10	0.710895	5.34339e-07	0.959655	3.31292e-11	NA	NA	0.83335	7.76872e-08	0.968545	7.15559e-05	0.995706	1.08058e-08	NA	NA
MEI1	1.6942e-09	3.01208e-07	6.0247	Colon_Transverse	3.3051e-06	0.000397989	-4.65089	Brain_Frontal_Cortex_BA9	8.77649e-07	0.000136665	4.91726	NA	NA	NA	1	1	1	0	3	0.652793	6.20431	0.370655	5.01355	0.0116336	-5.17057	NA	NA	0.51389	5.4939e-10	0.710895	5.34339e-07	0.990718	2.33376e-07	NA	NA	0.83335	7.76872e-08	0.968545	7.15559e-05	0.999337	3.06583e-05	NA	NA
MEI1	1.6942e-09	3.01208e-07	6.0247	Colon_Transverse	3.3051e-06	0.000397989	-4.65089	Cells_Cultured_fibroblasts	3.05704e-10	9.32478e-08	6.29586	NA	NA	NA	1	1	1	0	3	0.652793	6.20431	0.370655	5.01355	-0.050586	-6.63195	NA	NA	0.51389	5.4939e-10	0.710895	5.34339e-07	0.959655	3.31292e-11	NA	NA	0.83335	7.76872e-08	0.968545	7.15559e-05	0.995197	1.09293e-08	NA	NA
MEI1	1.6942e-09	3.01208e-07	6.0247	Colon_Transverse	3.3051e-06	0.000397989	-4.65089	Cells_EBV-transformed_lymphocytes	1.12069e-10	3.33131e-08	6.4497	NA	NA	NA	1	1	1	0	3	0.652793	6.20431	0.370655	5.01355	0.337894	-6.67333	NA	NA	0.51389	5.4939e-10	0.710895	5.34339e-07	0.735443	2.50066e-11	NA	NA	0.83335	7.76872e-08	0.968545	7.15559e-05	0.960999	7.57986e-09	NA	NA
MEI1	1.6942e-09	3.01208e-07	6.0247	Colon_Transverse	3.3051e-06	0.000397989	-4.65089	Colon_Transverse	1.12069e-10	4.33037e-08	6.4497	NA	NA	NA	1	1	1	0	3	0.652793	6.20431	0.370655	5.01355	0.337894	-6.67333	NA	NA	0.51389	5.4939e-10	0.710895	5.34339e-07	0.735443	2.50066e-11	NA	NA	0.83335	7.76872e-08	0.968545	7.15559e-05	0.967269	9.02238e-09	NA	NA
MEI1	1.6942e-09	3.01208e-07	6.0247	Colon_Transverse	3.3051e-06	0.000397989	-4.65089	Lung	8.77649e-07	0.000120854	4.91726	NA	NA	NA	1	1	1	0	3	0.652793	6.20431	0.370655	5.01355	0.0116336	-5.17057	NA	NA	0.51389	5.4939e-10	0.710895	5.34339e-07	0.990718	2.33376e-07	NA	NA	0.83335	7.76872e-08	0.968545	7.15559e-05	0.998853	2.99248e-05	NA	NA
MEI1	1.6942e-09	3.01208e-07	6.0247	Colon_Transverse	3.3051e-06	0.000397989	-4.65089	Minor_Salivary_Gland	1.65309e-10	6.09203e-08	6.39053	NA	NA	NA	1	1	1	0	3	0.652793	6.20431	0.370655	5.01355	0.279694	-6.62079	NA	NA	0.51389	5.4939e-10	0.710895	5.34339e-07	0.779713	3.57295e-11	NA	NA	0.83335	7.76872e-08	0.968545	7.15559e-05	0.972931	1.23321e-08	NA	NA
MEI1	1.6942e-09	3.01208e-07	6.0247	Colon_Transverse	3.3051e-06	0.000397989	-4.65089	Testis	2.32725e-10	8.82148e-08	-6.33803	NA	NA	NA	1	1	1	0	3	0.652793	6.20431	0.370655	5.01355	-0.290854	6.61915	NA	NA	0.51389	5.4939e-10	0.710895	5.34339e-07	0.771163	3.6127e-11	NA	NA	0.83335	7.76872e-08	0.968545	7.15559e-05	0.972986	1.31403e-08	NA	NA
MEI1	1.6942e-09	3.01208e-07	6.0247	Colon_Transverse	3.3051e-06	0.000397989	-4.65089	Thyroid	3.05704e-10	1.06492e-07	6.29586	NA	NA	NA	1	1	1	0	3	0.652793	6.20431	0.370655	5.01355	-0.050586	-6.63195	NA	NA	0.51389	5.4939e-10	0.710895	5.34339e-07	0.959655	3.31292e-11	NA	NA	0.83335	7.76872e-08	0.968545	7.15559e-05	0.995049	1.0685e-08	NA	NA
MEI1	1.6942e-09	3.01208e-07	6.0247	Colon_Transverse	3.3051e-06	0.000397989	-4.65089	smultixcan	1.12069e-10	3.41007e-08	6.4497	NA	NA	NA	1	1	1	0	3	0.652793	6.20431	0.370655	5.01355	0.337894	-6.67333	NA	NA	0.51389	5.4939e-10	0.710895	5.34339e-07	0.735443	2.50066e-11	NA	NA	0.83335	7.76872e-08	0.968545	7.15559e-05	0.9584	7.84902e-09	NA	NA
MEI1	1.6942e-09	3.01208e-07	6.0247	Esophagus_Mucosa	3.3051e-06	0.000405088	-4.65089	Adipose_Subcutaneous	3.05704e-10	1.01251e-07	6.29586	NA	NA	NA	1	1	1	0	3	0.652793	6.20431	0.370655	5.01355	-0.050586	-6.63195	NA	NA	0.51389	5.4939e-10	0.710895	5.34339e-07	0.959655	3.31292e-11	NA	NA	0.83335	7.76872e-08	0.966696	6.62009e-05	0.995706	1.08058e-08	NA	NA
MEI1	1.6942e-09	3.01208e-07	6.0247	Esophagus_Mucosa	3.3051e-06	0.000405088	-4.65089	Brain_Frontal_Cortex_BA9	8.77649e-07	0.000136665	4.91726	NA	NA	NA	1	1	1	0	3	0.652793	6.20431	0.370655	5.01355	0.0116336	-5.17057	NA	NA	0.51389	5.4939e-10	0.710895	5.34339e-07	0.990718	2.33376e-07	NA	NA	0.83335	7.76872e-08	0.966696	6.62009e-05	0.999337	3.06583e-05	NA	NA
MEI1	1.6942e-09	3.01208e-07	6.0247	Esophagus_Mucosa	3.3051e-06	0.000405088	-4.65089	Cells_Cultured_fibroblasts	3.05704e-10	9.32478e-08	6.29586	NA	NA	NA	1	1	1	0	3	0.652793	6.20431	0.370655	5.01355	-0.050586	-6.63195	NA	NA	0.51389	5.4939e-10	0.710895	5.34339e-07	0.959655	3.31292e-11	NA	NA	0.83335	7.76872e-08	0.966696	6.62009e-05	0.995197	1.09293e-08	NA	NA
MEI1	1.6942e-09	3.01208e-07	6.0247	Esophagus_Mucosa	3.3051e-06	0.000405088	-4.65089	Cells_EBV-transformed_lymphocytes	1.12069e-10	3.33131e-08	6.4497	NA	NA	NA	1	1	1	0	3	0.652793	6.20431	0.370655	5.01355	0.337894	-6.67333	NA	NA	0.51389	5.4939e-10	0.710895	5.34339e-07	0.735443	2.50066e-11	NA	NA	0.83335	7.76872e-08	0.966696	6.62009e-05	0.960999	7.57986e-09	NA	NA
MEI1	1.6942e-09	3.01208e-07	6.0247	Esophagus_Mucosa	3.3051e-06	0.000405088	-4.65089	Colon_Transverse	1.12069e-10	4.33037e-08	6.4497	NA	NA	NA	1	1	1	0	3	0.652793	6.20431	0.370655	5.01355	0.337894	-6.67333	NA	NA	0.51389	5.4939e-10	0.710895	5.34339e-07	0.735443	2.50066e-11	NA	NA	0.83335	7.76872e-08	0.966696	6.62009e-05	0.967269	9.02238e-09	NA	NA
MEI1	1.6942e-09	3.01208e-07	6.0247	Esophagus_Mucosa	3.3051e-06	0.000405088	-4.65089	Lung	8.77649e-07	0.000120854	4.91726	NA	NA	NA	1	1	1	0	3	0.652793	6.20431	0.370655	5.01355	0.0116336	-5.17057	NA	NA	0.51389	5.4939e-10	0.710895	5.34339e-07	0.990718	2.33376e-07	NA	NA	0.83335	7.76872e-08	0.966696	6.62009e-05	0.998853	2.99248e-05	NA	NA
MEI1	1.6942e-09	3.01208e-07	6.0247	Esophagus_Mucosa	3.3051e-06	0.000405088	-4.65089	Minor_Salivary_Gland	1.65309e-10	6.09203e-08	6.39053	NA	NA	NA	1	1	1	0	3	0.652793	6.20431	0.370655	5.01355	0.279694	-6.62079	NA	NA	0.51389	5.4939e-10	0.710895	5.34339e-07	0.779713	3.57295e-11	NA	NA	0.83335	7.76872e-08	0.966696	6.62009e-05	0.972931	1.23321e-08	NA	NA
MEI1	1.6942e-09	3.01208e-07	6.0247	Esophagus_Mucosa	3.3051e-06	0.000405088	-4.65089	Testis	2.32725e-10	8.82148e-08	-6.33803	NA	NA	NA	1	1	1	0	3	0.652793	6.20431	0.370655	5.01355	-0.290854	6.61915	NA	NA	0.51389	5.4939e-10	0.710895	5.34339e-07	0.771163	3.6127e-11	NA	NA	0.83335	7.76872e-08	0.966696	6.62009e-05	0.972986	1.31403e-08	NA	NA
MEI1	1.6942e-09	3.01208e-07	6.0247	Esophagus_Mucosa	3.3051e-06	0.000405088	-4.65089	Thyroid	3.05704e-10	1.06492e-07	6.29586	NA	NA	NA	1	1	1	0	3	0.652793	6.20431	0.370655	5.01355	-0.050586	-6.63195	NA	NA	0.51389	5.4939e-10	0.710895	5.34339e-07	0.959655	3.31292e-11	NA	NA	0.83335	7.76872e-08	0.966696	6.62009e-05	0.995049	1.0685e-08	NA	NA
MEI1	1.6942e-09	3.01208e-07	6.0247	Esophagus_Mucosa	3.3051e-06	0.000405088	-4.65089	smultixcan	1.12069e-10	3.41007e-08	6.4497	NA	NA	NA	1	1	1	0	3	0.652793	6.20431	0.370655	5.01355	0.337894	-6.67333	NA	NA	0.51389	5.4939e-10	0.710895	5.34339e-07	0.735443	2.50066e-11	NA	NA	0.83335	7.76872e-08	0.966696	6.62009e-05	0.9584	7.84902e-09	NA	NA
MEI1	1.6942e-09	3.01208e-07	6.0247	Prostate	3.3051e-06	0.000406778	-4.65089	Adipose_Subcutaneous	3.05704e-10	1.01251e-07	6.29586	NA	NA	NA	1	1	1	0	3	0.652793	6.20431	0.370655	5.01355	-0.050586	-6.63195	NA	NA	0.51389	5.4939e-10	0.710895	5.34339e-07	0.959655	3.31292e-11	NA	NA	0.83335	7.76872e-08	0.970226	6.90478e-05	0.995706	1.08058e-08	NA	NA
MEI1	1.6942e-09	3.01208e-07	6.0247	Prostate	3.3051e-06	0.000406778	-4.65089	Brain_Frontal_Cortex_BA9	8.77649e-07	0.000136665	4.91726	NA	NA	NA	1	1	1	0	3	0.652793	6.20431	0.370655	5.01355	0.0116336	-5.17057	NA	NA	0.51389	5.4939e-10	0.710895	5.34339e-07	0.990718	2.33376e-07	NA	NA	0.83335	7.76872e-08	0.970226	6.90478e-05	0.999337	3.06583e-05	NA	NA
MEI1	1.6942e-09	3.01208e-07	6.0247	Prostate	3.3051e-06	0.000406778	-4.65089	Cells_Cultured_fibroblasts	3.05704e-10	9.32478e-08	6.29586	NA	NA	NA	1	1	1	0	3	0.652793	6.20431	0.370655	5.01355	-0.050586	-6.63195	NA	NA	0.51389	5.4939e-10	0.710895	5.34339e-07	0.959655	3.31292e-11	NA	NA	0.83335	7.76872e-08	0.970226	6.90478e-05	0.995197	1.09293e-08	NA	NA
MEI1	1.6942e-09	3.01208e-07	6.0247	Prostate	3.3051e-06	0.000406778	-4.65089	Cells_EBV-transformed_lymphocytes	1.12069e-10	3.33131e-08	6.4497	NA	NA	NA	1	1	1	0	3	0.652793	6.20431	0.370655	5.01355	0.337894	-6.67333	NA	NA	0.51389	5.4939e-10	0.710895	5.34339e-07	0.735443	2.50066e-11	NA	NA	0.83335	7.76872e-08	0.970226	6.90478e-05	0.960999	7.57986e-09	NA	NA
MEI1	1.6942e-09	3.01208e-07	6.0247	Prostate	3.3051e-06	0.000406778	-4.65089	Colon_Transverse	1.12069e-10	4.33037e-08	6.4497	NA	NA	NA	1	1	1	0	3	0.652793	6.20431	0.370655	5.01355	0.337894	-6.67333	NA	NA	0.51389	5.4939e-10	0.710895	5.34339e-07	0.735443	2.50066e-11	NA	NA	0.83335	7.76872e-08	0.970226	6.90478e-05	0.967269	9.02238e-09	NA	NA
MEI1	1.6942e-09	3.01208e-07	6.0247	Prostate	3.3051e-06	0.000406778	-4.65089	Lung	8.77649e-07	0.000120854	4.91726	NA	NA	NA	1	1	1	0	3	0.652793	6.20431	0.370655	5.01355	0.0116336	-5.17057	NA	NA	0.51389	5.4939e-10	0.710895	5.34339e-07	0.990718	2.33376e-07	NA	NA	0.83335	7.76872e-08	0.970226	6.90478e-05	0.998853	2.99248e-05	NA	NA
MEI1	1.6942e-09	3.01208e-07	6.0247	Prostate	3.3051e-06	0.000406778	-4.65089	Minor_Salivary_Gland	1.65309e-10	6.09203e-08	6.39053	NA	NA	NA	1	1	1	0	3	0.652793	6.20431	0.370655	5.01355	0.279694	-6.62079	NA	NA	0.51389	5.4939e-10	0.710895	5.34339e-07	0.779713	3.57295e-11	NA	NA	0.83335	7.76872e-08	0.970226	6.90478e-05	0.972931	1.23321e-08	NA	NA
MEI1	1.6942e-09	3.01208e-07	6.0247	Prostate	3.3051e-06	0.000406778	-4.65089	Testis	2.32725e-10	8.82148e-08	-6.33803	NA	NA	NA	1	1	1	0	3	0.652793	6.20431	0.370655	5.01355	-0.290854	6.61915	NA	NA	0.51389	5.4939e-10	0.710895	5.34339e-07	0.771163	3.6127e-11	NA	NA	0.83335	7.76872e-08	0.970226	6.90478e-05	0.972986	1.31403e-08	NA	NA
MEI1	1.6942e-09	3.01208e-07	6.0247	Prostate	3.3051e-06	0.000406778	-4.65089	Thyroid	3.05704e-10	1.06492e-07	6.29586	NA	NA	NA	1	1	1	0	3	0.652793	6.20431	0.370655	5.01355	-0.050586	-6.63195	NA	NA	0.51389	5.4939e-10	0.710895	5.34339e-07	0.959655	3.31292e-11	NA	NA	0.83335	7.76872e-08	0.970226	6.90478e-05	0.995049	1.0685e-08	NA	NA
MEI1	1.6942e-09	3.01208e-07	6.0247	Prostate	3.3051e-06	0.000406778	-4.65089	smultixcan	1.12069e-10	3.41007e-08	6.4497	NA	NA	NA	1	1	1	0	3	0.652793	6.20431	0.370655	5.01355	0.337894	-6.67333	NA	NA	0.51389	5.4939e-10	0.710895	5.34339e-07	0.735443	2.50066e-11	NA	NA	0.83335	7.76872e-08	0.970226	6.90478e-05	0.9584	7.84902e-09	NA	NA
MEI1	1.6942e-09	3.01208e-07	6.0247	Stomach	3.3051e-06	0.000395868	-4.65089	Adipose_Subcutaneous	3.05704e-10	1.01251e-07	6.29586	NA	NA	NA	1	1	1	0	3	0.652793	6.20431	0.370655	5.01355	-0.050586	-6.63195	NA	NA	0.51389	5.4939e-10	0.710895	5.34339e-07	0.959655	3.31292e-11	NA	NA	0.83335	7.76872e-08	0.973408	7.00448e-05	0.995706	1.08058e-08	NA	NA
MEI1	1.6942e-09	3.01208e-07	6.0247	Stomach	3.3051e-06	0.000395868	-4.65089	Brain_Frontal_Cortex_BA9	8.77649e-07	0.000136665	4.91726	NA	NA	NA	1	1	1	0	3	0.652793	6.20431	0.370655	5.01355	0.0116336	-5.17057	NA	NA	0.51389	5.4939e-10	0.710895	5.34339e-07	0.990718	2.33376e-07	NA	NA	0.83335	7.76872e-08	0.973408	7.00448e-05	0.999337	3.06583e-05	NA	NA
MEI1	1.6942e-09	3.01208e-07	6.0247	Stomach	3.3051e-06	0.000395868	-4.65089	Cells_Cultured_fibroblasts	3.05704e-10	9.32478e-08	6.29586	NA	NA	NA	1	1	1	0	3	0.652793	6.20431	0.370655	5.01355	-0.050586	-6.63195	NA	NA	0.51389	5.4939e-10	0.710895	5.34339e-07	0.959655	3.31292e-11	NA	NA	0.83335	7.76872e-08	0.973408	7.00448e-05	0.995197	1.09293e-08	NA	NA
MEI1	1.6942e-09	3.01208e-07	6.0247	Stomach	3.3051e-06	0.000395868	-4.65089	Cells_EBV-transformed_lymphocytes	1.12069e-10	3.33131e-08	6.4497	NA	NA	NA	1	1	1	0	3	0.652793	6.20431	0.370655	5.01355	0.337894	-6.67333	NA	NA	0.51389	5.4939e-10	0.710895	5.34339e-07	0.735443	2.50066e-11	NA	NA	0.83335	7.76872e-08	0.973408	7.00448e-05	0.960999	7.57986e-09	NA	NA
MEI1	1.6942e-09	3.01208e-07	6.0247	Stomach	3.3051e-06	0.000395868	-4.65089	Colon_Transverse	1.12069e-10	4.33037e-08	6.4497	NA	NA	NA	1	1	1	0	3	0.652793	6.20431	0.370655	5.01355	0.337894	-6.67333	NA	NA	0.51389	5.4939e-10	0.710895	5.34339e-07	0.735443	2.50066e-11	NA	NA	0.83335	7.76872e-08	0.973408	7.00448e-05	0.967269	9.02238e-09	NA	NA
MEI1	1.6942e-09	3.01208e-07	6.0247	Stomach	3.3051e-06	0.000395868	-4.65089	Lung	8.77649e-07	0.000120854	4.91726	NA	NA	NA	1	1	1	0	3	0.652793	6.20431	0.370655	5.01355	0.0116336	-5.17057	NA	NA	0.51389	5.4939e-10	0.710895	5.34339e-07	0.990718	2.33376e-07	NA	NA	0.83335	7.76872e-08	0.973408	7.00448e-05	0.998853	2.99248e-05	NA	NA
MEI1	1.6942e-09	3.01208e-07	6.0247	Stomach	3.3051e-06	0.000395868	-4.65089	Minor_Salivary_Gland	1.65309e-10	6.09203e-08	6.39053	NA	NA	NA	1	1	1	0	3	0.652793	6.20431	0.370655	5.01355	0.279694	-6.62079	NA	NA	0.51389	5.4939e-10	0.710895	5.34339e-07	0.779713	3.57295e-11	NA	NA	0.83335	7.76872e-08	0.973408	7.00448e-05	0.972931	1.23321e-08	NA	NA
MEI1	1.6942e-09	3.01208e-07	6.0247	Stomach	3.3051e-06	0.000395868	-4.65089	Testis	2.32725e-10	8.82148e-08	-6.33803	NA	NA	NA	1	1	1	0	3	0.652793	6.20431	0.370655	5.01355	-0.290854	6.61915	NA	NA	0.51389	5.4939e-10	0.710895	5.34339e-07	0.771163	3.6127e-11	NA	NA	0.83335	7.76872e-08	0.973408	7.00448e-05	0.972986	1.31403e-08	NA	NA
MEI1	1.6942e-09	3.01208e-07	6.0247	Stomach	3.3051e-06	0.000395868	-4.65089	Thyroid	3.05704e-10	1.06492e-07	6.29586	NA	NA	NA	1	1	1	0	3	0.652793	6.20431	0.370655	5.01355	-0.050586	-6.63195	NA	NA	0.51389	5.4939e-10	0.710895	5.34339e-07	0.959655	3.31292e-11	NA	NA	0.83335	7.76872e-08	0.973408	7.00448e-05	0.995049	1.0685e-08	NA	NA
MEI1	1.6942e-09	3.01208e-07	6.0247	Stomach	3.3051e-06	0.000395868	-4.65089	smultixcan	1.12069e-10	3.41007e-08	6.4497	NA	NA	NA	1	1	1	0	3	0.652793	6.20431	0.370655	5.01355	0.337894	-6.67333	NA	NA	0.51389	5.4939e-10	0.710895	5.34339e-07	0.735443	2.50066e-11	NA	NA	0.83335	7.76872e-08	0.973408	7.00448e-05	0.9584	7.84902e-09	NA	NA
MEI1	1.6942e-09	3.01208e-07	6.0247	Whole_Blood	3.51951e-09	8.7411e-07	-5.90533	Adipose_Subcutaneous	3.05704e-10	1.01251e-07	6.29586	NA	NA	NA	1	1	1	0	3	0.652793	6.20431	-0.278569	6.11348	-0.050586	-6.63195	NA	NA	0.51389	5.4939e-10	0.780575	9.74842e-10	0.959655	3.31292e-11	NA	NA	0.83335	7.76872e-08	0.978271	2.67594e-07	0.995706	1.08058e-08	NA	NA
MEI1	1.6942e-09	3.01208e-07	6.0247	Whole_Blood	3.51951e-09	8.7411e-07	-5.90533	Brain_Frontal_Cortex_BA9	8.77649e-07	0.000136665	4.91726	NA	NA	NA	1	1	1	0	3	0.652793	6.20431	-0.278569	6.11348	0.0116336	-5.17057	NA	NA	0.51389	5.4939e-10	0.780575	9.74842e-10	0.990718	2.33376e-07	NA	NA	0.83335	7.76872e-08	0.978271	2.67594e-07	0.999337	3.06583e-05	NA	NA
MEI1	1.6942e-09	3.01208e-07	6.0247	Whole_Blood	3.51951e-09	8.7411e-07	-5.90533	Cells_Cultured_fibroblasts	3.05704e-10	9.32478e-08	6.29586	NA	NA	NA	1	1	1	0	3	0.652793	6.20431	-0.278569	6.11348	-0.050586	-6.63195	NA	NA	0.51389	5.4939e-10	0.780575	9.74842e-10	0.959655	3.31292e-11	NA	NA	0.83335	7.76872e-08	0.978271	2.67594e-07	0.995197	1.09293e-08	NA	NA
MEI1	1.6942e-09	3.01208e-07	6.0247	Whole_Blood	3.51951e-09	8.7411e-07	-5.90533	Cells_EBV-transformed_lymphocytes	1.12069e-10	3.33131e-08	6.4497	NA	NA	NA	1	1	1	0	3	0.652793	6.20431	-0.278569	6.11348	0.337894	-6.67333	NA	NA	0.51389	5.4939e-10	0.780575	9.74842e-10	0.735443	2.50066e-11	NA	NA	0.83335	7.76872e-08	0.978271	2.67594e-07	0.960999	7.57986e-09	NA	NA
MEI1	1.6942e-09	3.01208e-07	6.0247	Whole_Blood	3.51951e-09	8.7411e-07	-5.90533	Colon_Transverse	1.12069e-10	4.33037e-08	6.4497	NA	NA	NA	1	1	1	0	3	0.652793	6.20431	-0.278569	6.11348	0.337894	-6.67333	NA	NA	0.51389	5.4939e-10	0.780575	9.74842e-10	0.735443	2.50066e-11	NA	NA	0.83335	7.76872e-08	0.978271	2.67594e-07	0.967269	9.02238e-09	NA	NA
MEI1	1.6942e-09	3.01208e-07	6.0247	Whole_Blood	3.51951e-09	8.7411e-07	-5.90533	Lung	8.77649e-07	0.000120854	4.91726	NA	NA	NA	1	1	1	0	3	0.652793	6.20431	-0.278569	6.11348	0.0116336	-5.17057	NA	NA	0.51389	5.4939e-10	0.780575	9.74842e-10	0.990718	2.33376e-07	NA	NA	0.83335	7.76872e-08	0.978271	2.67594e-07	0.998853	2.99248e-05	NA	NA
MEI1	1.6942e-09	3.01208e-07	6.0247	Whole_Blood	3.51951e-09	8.7411e-07	-5.90533	Minor_Salivary_Gland	1.65309e-10	6.09203e-08	6.39053	NA	NA	NA	1	1	1	0	3	0.652793	6.20431	-0.278569	6.11348	0.279694	-6.62079	NA	NA	0.51389	5.4939e-10	0.780575	9.74842e-10	0.779713	3.57295e-11	NA	NA	0.83335	7.76872e-08	0.978271	2.67594e-07	0.972931	1.23321e-08	NA	NA
MEI1	1.6942e-09	3.01208e-07	6.0247	Whole_Blood	3.51951e-09	8.7411e-07	-5.90533	Testis	2.32725e-10	8.82148e-08	-6.33803	NA	NA	NA	1	1	1	0	3	0.652793	6.20431	-0.278569	6.11348	-0.290854	6.61915	NA	NA	0.51389	5.4939e-10	0.780575	9.74842e-10	0.771163	3.6127e-11	NA	NA	0.83335	7.76872e-08	0.978271	2.67594e-07	0.972986	1.31403e-08	NA	NA
MEI1	1.6942e-09	3.01208e-07	6.0247	Whole_Blood	3.51951e-09	8.7411e-07	-5.90533	Thyroid	3.05704e-10	1.06492e-07	6.29586	NA	NA	NA	1	1	1	0	3	0.652793	6.20431	-0.278569	6.11348	-0.050586	-6.63195	NA	NA	0.51389	5.4939e-10	0.780575	9.74842e-10	0.959655	3.31292e-11	NA	NA	0.83335	7.76872e-08	0.978271	2.67594e-07	0.995049	1.0685e-08	NA	NA
MEI1	1.6942e-09	3.01208e-07	6.0247	Whole_Blood	3.51951e-09	8.7411e-07	-5.90533	smultixcan	1.12069e-10	3.41007e-08	6.4497	NA	NA	NA	1	1	1	0	3	0.652793	6.20431	-0.278569	6.11348	0.337894	-6.67333	NA	NA	0.51389	5.4939e-10	0.780575	9.74842e-10	0.735443	2.50066e-11	NA	NA	0.83335	7.76872e-08	0.978271	2.67594e-07	0.9584	7.84902e-09	NA	NA
MEI1	1.6942e-09	3.01208e-07	6.0247	smultixcan	1.17233e-06	8.53608e-05	-4.83009	Adipose_Subcutaneous	3.05704e-10	1.01251e-07	6.29586	NA	NA	NA	1	1	1	0	3	0.652793	6.20431	0.085924	5.45501	-0.050586	-6.63195	NA	NA	0.51389	5.4939e-10	0.930498	4.41628e-09	0.959655	3.31292e-11	NA	NA	0.83335	7.76872e-08	0.98804	5.09531e-07	0.995706	1.08058e-08	NA	NA
MEI1	1.6942e-09	3.01208e-07	6.0247	smultixcan	1.17233e-06	8.53608e-05	-4.83009	Brain_Frontal_Cortex_BA9	8.77649e-07	0.000136665	4.91726	NA	NA	NA	1	1	1	0	3	0.652793	6.20431	0.085924	5.45501	0.0116336	-5.17057	NA	NA	0.51389	5.4939e-10	0.930498	4.41628e-09	0.990718	2.33376e-07	NA	NA	0.83335	7.76872e-08	0.98804	5.09531e-07	0.999337	3.06583e-05	NA	NA
MEI1	1.6942e-09	3.01208e-07	6.0247	smultixcan	1.17233e-06	8.53608e-05	-4.83009	Cells_Cultured_fibroblasts	3.05704e-10	9.32478e-08	6.29586	NA	NA	NA	1	1	1	0	3	0.652793	6.20431	0.085924	5.45501	-0.050586	-6.63195	NA	NA	0.51389	5.4939e-10	0.930498	4.41628e-09	0.959655	3.31292e-11	NA	NA	0.83335	7.76872e-08	0.98804	5.09531e-07	0.995197	1.09293e-08	NA	NA
MEI1	1.6942e-09	3.01208e-07	6.0247	smultixcan	1.17233e-06	8.53608e-05	-4.83009	Cells_EBV-transformed_lymphocytes	1.12069e-10	3.33131e-08	6.4497	NA	NA	NA	1	1	1	0	3	0.652793	6.20431	0.085924	5.45501	0.337894	-6.67333	NA	NA	0.51389	5.4939e-10	0.930498	4.41628e-09	0.735443	2.50066e-11	NA	NA	0.83335	7.76872e-08	0.98804	5.09531e-07	0.960999	7.57986e-09	NA	NA
MEI1	1.6942e-09	3.01208e-07	6.0247	smultixcan	1.17233e-06	8.53608e-05	-4.83009	Colon_Transverse	1.12069e-10	4.33037e-08	6.4497	NA	NA	NA	1	1	1	0	3	0.652793	6.20431	0.085924	5.45501	0.337894	-6.67333	NA	NA	0.51389	5.4939e-10	0.930498	4.41628e-09	0.735443	2.50066e-11	NA	NA	0.83335	7.76872e-08	0.98804	5.09531e-07	0.967269	9.02238e-09	NA	NA
MEI1	1.6942e-09	3.01208e-07	6.0247	smultixcan	1.17233e-06	8.53608e-05	-4.83009	Lung	8.77649e-07	0.000120854	4.91726	NA	NA	NA	1	1	1	0	3	0.652793	6.20431	0.085924	5.45501	0.0116336	-5.17057	NA	NA	0.51389	5.4939e-10	0.930498	4.41628e-09	0.990718	2.33376e-07	NA	NA	0.83335	7.76872e-08	0.98804	5.09531e-07	0.998853	2.99248e-05	NA	NA
MEI1	1.6942e-09	3.01208e-07	6.0247	smultixcan	1.17233e-06	8.53608e-05	-4.83009	Minor_Salivary_Gland	1.65309e-10	6.09203e-08	6.39053	NA	NA	NA	1	1	1	0	3	0.652793	6.20431	0.085924	5.45501	0.279694	-6.62079	NA	NA	0.51389	5.4939e-10	0.930498	4.41628e-09	0.779713	3.57295e-11	NA	NA	0.83335	7.76872e-08	0.98804	5.09531e-07	0.972931	1.23321e-08	NA	NA
MEI1	1.6942e-09	3.01208e-07	6.0247	smultixcan	1.17233e-06	8.53608e-05	-4.83009	Testis	2.32725e-10	8.82148e-08	-6.33803	NA	NA	NA	1	1	1	0	3	0.652793	6.20431	0.085924	5.45501	-0.290854	6.61915	NA	NA	0.51389	5.4939e-10	0.930498	4.41628e-09	0.771163	3.6127e-11	NA	NA	0.83335	7.76872e-08	0.98804	5.09531e-07	0.972986	1.31403e-08	NA	NA
MEI1	1.6942e-09	3.01208e-07	6.0247	smultixcan	1.17233e-06	8.53608e-05	-4.83009	Thyroid	3.05704e-10	1.06492e-07	6.29586	NA	NA	NA	1	1	1	0	3	0.652793	6.20431	0.085924	5.45501	-0.050586	-6.63195	NA	NA	0.51389	5.4939e-10	0.930498	4.41628e-09	0.959655	3.31292e-11	NA	NA	0.83335	7.76872e-08	0.98804	5.09531e-07	0.995049	1.0685e-08	NA	NA
MEI1	1.6942e-09	3.01208e-07	6.0247	smultixcan	1.17233e-06	8.53608e-05	-4.83009	smultixcan	1.12069e-10	3.41007e-08	6.4497	NA	NA	NA	1	1	1	0	3	0.652793	6.20431	0.085924	5.45501	0.337894	-6.67333	NA	NA	0.51389	5.4939e-10	0.930498	4.41628e-09	0.735443	2.50066e-11	NA	NA	0.83335	7.76872e-08	0.98804	5.09531e-07	0.9584	7.84902e-09	NA	NA
LRRC32	2.1825e-09	3.82499e-07	-5.98361	Adipose_Subcutaneous	7.74885e-07	0.00012212	4.94159	Adipose_Subcutaneous	4.13222e-07	6.88452e-05	-5.06276	NA	NA	NA	1	1	1	0	3	0.979	-6.29421	-1.39715	-5.76689	-1.23347	4.93716	NA	NA	0.32758	3.0896e-10	0.162369	8.075e-09	0.217401	7.92694e-07	NA	NA	0.772693	5.4293e-08	0.752752	1.76227e-06	0.793357	8.53717e-05	NA	NA
LRRC32	2.1825e-09	3.82499e-07	-5.98361	Adipose_Subcutaneous	7.74885e-07	0.00012212	4.94159	Adipose_Visceral_Omentum	1.52352e-10	5.30501e-08	-6.403	NA	NA	NA	1	1	1	0	3	0.979	-6.29421	-1.39715	-5.76689	-1.51956	4.24532	NA	NA	0.32758	3.0896e-10	0.162369	8.075e-09	0.128622	2.18286e-05	NA	NA	0.772693	5.4293e-08	0.752752	1.76227e-06	0.710754	0.00140169	NA	NA
LRRC32	2.1825e-09	3.82499e-07	-5.98361	Adipose_Subcutaneous	7.74885e-07	0.00012212	4.94159	Artery_Aorta	1.01834e-09	2.98069e-07	-6.10651	NA	NA	NA	1	1	1	0	3	0.979	-6.29421	-1.39715	-5.76689	-1.26563	5.77033	NA	NA	0.32758	3.0896e-10	0.162369	8.075e-09	0.205646	7.91186e-09	NA	NA	0.772693	5.4293e-08	0.752752	1.76227e-06	0.788721	1.48831e-06	NA	NA
LRRC32	2.1825e-09	3.82499e-07	-5.98361	Adipose_Subcutaneous	7.74885e-07	0.00012212	4.94159	Artery_Coronary	1.21889e-09	3.79874e-07	-6.07774	NA	NA	NA	1	1	1	0	3	0.979	-6.29421	-1.39715	-5.76689	-1.81124	5.80709	NA	NA	0.32758	3.0896e-10	0.162369	8.075e-09	0.0701035	6.35662e-09	NA	NA	0.772693	5.4293e-08	0.752752	1.76227e-06	0.61127	1.34544e-06	NA	NA
LRRC32	2.1825e-09	3.82499e-07	-5.98361	Adipose_Subcutaneous	7.74885e-07	0.00012212	4.94159	Artery_Tibial	8.13352e-08	1.56826e-05	-5.36414	NA	NA	NA	1	1	1	0	3	0.979	-6.29421	-1.39715	-5.76689	-0.562629	5.47892	NA	NA	0.32758	3.0896e-10	0.162369	8.075e-09	0.573687	4.27927e-08	NA	NA	0.772693	5.4293e-08	0.752752	1.76227e-06	0.935914	6.68853e-06	NA	NA
LRRC32	2.1825e-09	3.82499e-07	-5.98361	Adipose_Subcutaneous	7.74885e-07	0.00012212	4.94159	Brain_Caudate_basal_ganglia	1.21889e-09	3.67109e-07	-6.07774	NA	NA	NA	1	1	1	0	3	0.979	-6.29421	-1.39715	-5.76689	-1.81124	5.80709	NA	NA	0.32758	3.0896e-10	0.162369	8.075e-09	0.0701035	6.35662e-09	NA	NA	0.772693	5.4293e-08	0.752752	1.76227e-06	0.638225	1.42604e-06	NA	NA
LRRC32	2.1825e-09	3.82499e-07	-5.98361	Adipose_Subcutaneous	7.74885e-07	0.00012212	4.94159	Brain_Hippocampus	1.21889e-09	5.67192e-07	-6.07774	NA	NA	NA	1	1	1	0	3	0.979	-6.29421	-1.39715	-5.76689	-1.81124	5.80709	NA	NA	0.32758	3.0896e-10	0.162369	8.075e-09	0.0701035	6.35662e-09	NA	NA	0.772693	5.4293e-08	0.752752	1.76227e-06	0.64804	1.9871e-06	NA	NA
LRRC32	2.1825e-09	3.82499e-07	-5.98361	Adipose_Subcutaneous	7.74885e-07	0.00012212	4.94159	Brain_Nucleus_accumbens_basal_ganglia	1.21889e-09	3.67942e-07	-6.07774	NA	NA	NA	1	1	1	0	3	0.979	-6.29421	-1.39715	-5.76689	-1.81124	5.80709	NA	NA	0.32758	3.0896e-10	0.162369	8.075e-09	0.0701035	6.35662e-09	NA	NA	0.772693	5.4293e-08	0.752752	1.76227e-06	0.633568	1.39319e-06	NA	NA
LRRC32	2.1825e-09	3.82499e-07	-5.98361	Adipose_Subcutaneous	7.74885e-07	0.00012212	4.94159	Brain_Spinal_cord_cervical_c-1	1.01834e-09	3.32979e-07	-6.10651	NA	NA	NA	1	1	1	0	3	0.979	-6.29421	-1.39715	-5.76689	-1.42402	5.9558	NA	NA	0.32758	3.0896e-10	0.162369	8.075e-09	0.154439	2.58797e-09	NA	NA	0.772693	5.4293e-08	0.752752	1.76227e-06	0.758613	6.58404e-07	NA	NA
LRRC32	2.1825e-09	3.82499e-07	-5.98361	Adipose_Subcutaneous	7.74885e-07	0.00012212	4.94159	Breast_Mammary_Tissue	1.39862e-05	0.00121762	-4.34408	NA	NA	NA	1	1	1	0	3	0.979	-6.29421	-1.39715	-5.76689	-1.20423	4.18114	NA	NA	0.32758	3.0896e-10	0.162369	8.075e-09	0.228501	2.90048e-05	NA	NA	0.772693	5.4293e-08	0.752752	1.76227e-06	0.806177	0.00174167	NA	NA
LRRC32	2.1825e-09	3.82499e-07	-5.98361	Adipose_Subcutaneous	7.74885e-07	0.00012212	4.94159	Cells_Cultured_fibroblasts	1.01834e-09	2.74917e-07	-6.10651	NA	NA	NA	1	1	1	0	3	0.979	-6.29421	-1.39715	-5.76689	-1.42402	5.9558	NA	NA	0.32758	3.0896e-10	0.162369	8.075e-09	0.154439	2.58797e-09	NA	NA	0.772693	5.4293e-08	0.752752	1.76227e-06	0.743723	5.38904e-07	NA	NA
LRRC32	2.1825e-09	3.82499e-07	-5.98361	Adipose_Subcutaneous	7.74885e-07	0.00012212	4.94159	Colon_Transverse	9.22303e-09	2.54016e-06	-5.74443	NA	NA	NA	1	1	1	0	3	0.979	-6.29421	-1.39715	-5.76689	-1.43062	5.59112	NA	NA	0.32758	3.0896e-10	0.162369	8.075e-09	0.152538	2.25607e-08	NA	NA	0.772693	5.4293e-08	0.752752	1.76227e-06	0.754803	4.11568e-06	NA	NA
LRRC32	2.1825e-09	3.82499e-07	-5.98361	Adipose_Subcutaneous	7.74885e-07	0.00012212	4.94159	Esophagus_Muscularis	8.68259e-06	0.000839284	-4.44762	NA	NA	NA	1	1	1	0	3	0.979	-6.29421	-1.39715	-5.76689	-1.32221	4.25413	NA	NA	0.32758	3.0896e-10	0.162369	8.075e-09	0.186097	2.09863e-05	NA	NA	0.772693	5.4293e-08	0.752752	1.76227e-06	0.781229	0.00131637	NA	NA
LRRC32	2.1825e-09	3.82499e-07	-5.98361	Adipose_Subcutaneous	7.74885e-07	0.00012212	4.94159	Kidney_Cortex	1.21889e-09	5.5174e-07	-6.07774	NA	NA	NA	1	1	1	0	3	0.979	-6.29421	-1.39715	-5.76689	-1.81124	5.80709	NA	NA	0.32758	3.0896e-10	0.162369	8.075e-09	0.0701035	6.35662e-09	NA	NA	0.772693	5.4293e-08	0.752752	1.76227e-06	0.638381	2.03017e-06	NA	NA
LRRC32	2.1825e-09	3.82499e-07	-5.98361	Adipose_Subcutaneous	7.74885e-07	0.00012212	4.94159	Lung	1.57476e-05	0.0012629	-4.31796	NA	NA	NA	1	1	1	0	3	0.979	-6.29421	-1.39715	-5.76689	-0.817526	4.28294	NA	NA	0.32758	3.0896e-10	0.162369	8.075e-09	0.413628	1.84439e-05	NA	NA	0.772693	5.4293e-08	0.752752	1.76227e-06	0.895064	0.00120601	NA	NA
LRRC32	2.1825e-09	3.82499e-07	-5.98361	Adipose_Subcutaneous	7.74885e-07	0.00012212	4.94159	Muscle_Skeletal	1.21889e-09	4.00839e-07	-6.07774	NA	NA	NA	1	1	1	0	3	0.979	-6.29421	-1.39715	-5.76689	-1.32003	3.48086	NA	NA	0.32758	3.0896e-10	0.162369	8.075e-09	0.186826	0.0004998	NA	NA	0.772693	5.4293e-08	0.752752	1.76227e-06	0.765968	0.0162252	NA	NA
LRRC32	2.1825e-09	3.82499e-07	-5.98361	Adipose_Subcutaneous	7.74885e-07	0.00012212	4.94159	Nerve_Tibial	1.21889e-09	3.39422e-07	-6.07774	NA	NA	NA	1	1	1	0	3	0.979	-6.29421	-1.39715	-5.76689	-1.42306	5.52437	NA	NA	0.32758	3.0896e-10	0.162369	8.075e-09	0.15472	3.30669e-08	NA	NA	0.772693	5.4293e-08	0.752752	1.76227e-06	0.739889	5.50958e-06	NA	NA
LRRC32	2.1825e-09	3.82499e-07	-5.98361	Adipose_Subcutaneous	7.74885e-07	0.00012212	4.94159	Ovary	1.01834e-09	3.4713e-07	-6.10651	NA	NA	NA	1	1	1	0	3	0.979	-6.29421	-1.39715	-5.76689	-1.42402	5.9558	NA	NA	0.32758	3.0896e-10	0.162369	8.075e-09	0.154439	2.58797e-09	NA	NA	0.772693	5.4293e-08	0.752752	1.76227e-06	0.745991	6.05186e-07	NA	NA
LRRC32	2.1825e-09	3.82499e-07	-5.98361	Adipose_Subcutaneous	7.74885e-07	0.00012212	4.94159	Skin_Sun_Exposed_Lower_leg	8.90975e-06	0.000888575	-4.44207	NA	NA	NA	1	1	1	0	3	0.979	-6.29421	-1.39715	-5.76689	-0.917868	4.38075	NA	NA	0.32758	3.0896e-10	0.162369	8.075e-09	0.358688	1.1827e-05	NA	NA	0.772693	5.4293e-08	0.752752	1.76227e-06	0.868702	0.000826175	NA	NA
LRRC32	2.1825e-09	3.82499e-07	-5.98361	Adipose_Subcutaneous	7.74885e-07	0.00012212	4.94159	Stomach	9.22303e-09	2.73354e-06	-5.74443	NA	NA	NA	1	1	1	0	3	0.979	-6.29421	-1.39715	-5.76689	-1.43062	5.59112	NA	NA	0.32758	3.0896e-10	0.162369	8.075e-09	0.152538	2.25607e-08	NA	NA	0.772693	5.4293e-08	0.752752	1.76227e-06	0.755993	4.41894e-06	NA	NA
LRRC32	2.1825e-09	3.82499e-07	-5.98361	Adipose_Subcutaneous	7.74885e-07	0.00012212	4.94159	Testis	1.21889e-09	4.25063e-07	-6.07774	NA	NA	NA	1	1	1	0	3	0.979	-6.29421	-1.39715	-5.76689	-1.81124	5.80709	NA	NA	0.32758	3.0896e-10	0.162369	8.075e-09	0.0701035	6.35662e-09	NA	NA	0.772693	5.4293e-08	0.752752	1.76227e-06	0.64661	1.45719e-06	NA	NA
LRRC32	2.1825e-09	3.82499e-07	-5.98361	Adipose_Subcutaneous	7.74885e-07	0.00012212	4.94159	Thyroid	2.40747e-06	0.00027732	-4.71581	NA	NA	NA	1	1	1	0	3	0.979	-6.29421	-1.39715	-5.76689	-1.38212	4.51757	NA	NA	0.32758	3.0896e-10	0.162369	8.075e-09	0.166936	6.25548e-06	NA	NA	0.772693	5.4293e-08	0.752752	1.76227e-06	0.749455	0.00047773	NA	NA
LRRC32	2.1825e-09	3.82499e-07	-5.98361	Adipose_Subcutaneous	7.74885e-07	0.00012212	4.94159	Vagina	7.11298e-09	2.16398e-06	5.78824	NA	NA	NA	1	1	1	0	3	0.979	-6.29421	-1.39715	-5.76689	1.64008	-5.55217	NA	NA	0.32758	3.0896e-10	0.162369	8.075e-09	0.100989	2.82144e-08	NA	NA	0.772693	5.4293e-08	0.752752	1.76227e-06	0.697401	4.90663e-06	NA	NA
LRRC32	2.1825e-09	3.82499e-07	-5.98361	Adipose_Subcutaneous	7.74885e-07	0.00012212	4.94159	smultixcan	8.67777e-09	2.04185e-06	-3.15951	NA	NA	NA	1	1	1	0	3	0.979	-6.29421	-1.39715	-5.76689	-0.533646	2.50532	NA	NA	0.32758	3.0896e-10	0.162369	8.075e-09	0.518894	1.77456e-08	NA	NA	0.772693	5.4293e-08	0.752752	1.76227e-06	0.912906	3.05659e-06	NA	NA
LRRC32	2.1825e-09	3.82499e-07	-5.98361	Adipose_Visceral_Omentum	7.74885e-07	0.000130828	4.94159	Adipose_Subcutaneous	4.13222e-07	6.88452e-05	-5.06276	NA	NA	NA	1	1	1	0	3	0.979	-6.29421	-1.39715	-5.76689	-1.23347	4.93716	NA	NA	0.32758	3.0896e-10	0.162369	8.075e-09	0.217401	7.92694e-07	NA	NA	0.772693	5.4293e-08	0.774613	1.73777e-06	0.793357	8.53717e-05	NA	NA
LRRC32	2.1825e-09	3.82499e-07	-5.98361	Adipose_Visceral_Omentum	7.74885e-07	0.000130828	4.94159	Adipose_Visceral_Omentum	1.52352e-10	5.30501e-08	-6.403	NA	NA	NA	1	1	1	0	3	0.979	-6.29421	-1.39715	-5.76689	-1.51956	4.24532	NA	NA	0.32758	3.0896e-10	0.162369	8.075e-09	0.128622	2.18286e-05	NA	NA	0.772693	5.4293e-08	0.774613	1.73777e-06	0.710754	0.00140169	NA	NA
LRRC32	2.1825e-09	3.82499e-07	-5.98361	Adipose_Visceral_Omentum	7.74885e-07	0.000130828	4.94159	Artery_Aorta	1.01834e-09	2.98069e-07	-6.10651	NA	NA	NA	1	1	1	0	3	0.979	-6.29421	-1.39715	-5.76689	-1.26563	5.77033	NA	NA	0.32758	3.0896e-10	0.162369	8.075e-09	0.205646	7.91186e-09	NA	NA	0.772693	5.4293e-08	0.774613	1.73777e-06	0.788721	1.48831e-06	NA	NA
LRRC32	2.1825e-09	3.82499e-07	-5.98361	Adipose_Visceral_Omentum	7.74885e-07	0.000130828	4.94159	Artery_Coronary	1.21889e-09	3.79874e-07	-6.07774	NA	NA	NA	1	1	1	0	3	0.979	-6.29421	-1.39715	-5.76689	-1.81124	5.80709	NA	NA	0.32758	3.0896e-10	0.162369	8.075e-09	0.0701035	6.35662e-09	NA	NA	0.772693	5.4293e-08	0.774613	1.73777e-06	0.61127	1.34544e-06	NA	NA
LRRC32	2.1825e-09	3.82499e-07	-5.98361	Adipose_Visceral_Omentum	7.74885e-07	0.000130828	4.94159	Artery_Tibial	8.13352e-08	1.56826e-05	-5.36414	NA	NA	NA	1	1	1	0	3	0.979	-6.29421	-1.39715	-5.76689	-0.562629	5.47892	NA	NA	0.32758	3.0896e-10	0.162369	8.075e-09	0.573687	4.27927e-08	NA	NA	0.772693	5.4293e-08	0.774613	1.73777e-06	0.935914	6.68853e-06	NA	NA
LRRC32	2.1825e-09	3.82499e-07	-5.98361	Adipose_Visceral_Omentum	7.74885e-07	0.000130828	4.94159	Brain_Caudate_basal_ganglia	1.21889e-09	3.67109e-07	-6.07774	NA	NA	NA	1	1	1	0	3	0.979	-6.29421	-1.39715	-5.76689	-1.81124	5.80709	NA	NA	0.32758	3.0896e-10	0.162369	8.075e-09	0.0701035	6.35662e-09	NA	NA	0.772693	5.4293e-08	0.774613	1.73777e-06	0.638225	1.42604e-06	NA	NA
LRRC32	2.1825e-09	3.82499e-07	-5.98361	Adipose_Visceral_Omentum	7.74885e-07	0.000130828	4.94159	Brain_Hippocampus	1.21889e-09	5.67192e-07	-6.07774	NA	NA	NA	1	1	1	0	3	0.979	-6.29421	-1.39715	-5.76689	-1.81124	5.80709	NA	NA	0.32758	3.0896e-10	0.162369	8.075e-09	0.0701035	6.35662e-09	NA	NA	0.772693	5.4293e-08	0.774613	1.73777e-06	0.64804	1.9871e-06	NA	NA
LRRC32	2.1825e-09	3.82499e-07	-5.98361	Adipose_Visceral_Omentum	7.74885e-07	0.000130828	4.94159	Brain_Nucleus_accumbens_basal_ganglia	1.21889e-09	3.67942e-07	-6.07774	NA	NA	NA	1	1	1	0	3	0.979	-6.29421	-1.39715	-5.76689	-1.81124	5.80709	NA	NA	0.32758	3.0896e-10	0.162369	8.075e-09	0.0701035	6.35662e-09	NA	NA	0.772693	5.4293e-08	0.774613	1.73777e-06	0.633568	1.39319e-06	NA	NA
LRRC32	2.1825e-09	3.82499e-07	-5.98361	Adipose_Visceral_Omentum	7.74885e-07	0.000130828	4.94159	Brain_Spinal_cord_cervical_c-1	1.01834e-09	3.32979e-07	-6.10651	NA	NA	NA	1	1	1	0	3	0.979	-6.29421	-1.39715	-5.76689	-1.42402	5.9558	NA	NA	0.32758	3.0896e-10	0.162369	8.075e-09	0.154439	2.58797e-09	NA	NA	0.772693	5.4293e-08	0.774613	1.73777e-06	0.758613	6.58404e-07	NA	NA
LRRC32	2.1825e-09	3.82499e-07	-5.98361	Adipose_Visceral_Omentum	7.74885e-07	0.000130828	4.94159	Breast_Mammary_Tissue	1.39862e-05	0.00121762	-4.34408	NA	NA	NA	1	1	1	0	3	0.979	-6.29421	-1.39715	-5.76689	-1.20423	4.18114	NA	NA	0.32758	3.0896e-10	0.162369	8.075e-09	0.228501	2.90048e-05	NA	NA	0.772693	5.4293e-08	0.774613	1.73777e-06	0.806177	0.00174167	NA	NA
LRRC32	2.1825e-09	3.82499e-07	-5.98361	Adipose_Visceral_Omentum	7.74885e-07	0.000130828	4.94159	Cells_Cultured_fibroblasts	1.01834e-09	2.74917e-07	-6.10651	NA	NA	NA	1	1	1	0	3	0.979	-6.29421	-1.39715	-5.76689	-1.42402	5.9558	NA	NA	0.32758	3.0896e-10	0.162369	8.075e-09	0.154439	2.58797e-09	NA	NA	0.772693	5.4293e-08	0.774613	1.73777e-06	0.743723	5.38904e-07	NA	NA
LRRC32	2.1825e-09	3.82499e-07	-5.98361	Adipose_Visceral_Omentum	7.74885e-07	0.000130828	4.94159	Colon_Transverse	9.22303e-09	2.54016e-06	-5.74443	NA	NA	NA	1	1	1	0	3	0.979	-6.29421	-1.39715	-5.76689	-1.43062	5.59112	NA	NA	0.32758	3.0896e-10	0.162369	8.075e-09	0.152538	2.25607e-08	NA	NA	0.772693	5.4293e-08	0.774613	1.73777e-06	0.754803	4.11568e-06	NA	NA
LRRC32	2.1825e-09	3.82499e-07	-5.98361	Adipose_Visceral_Omentum	7.74885e-07	0.000130828	4.94159	Esophagus_Muscularis	8.68259e-06	0.000839284	-4.44762	NA	NA	NA	1	1	1	0	3	0.979	-6.29421	-1.39715	-5.76689	-1.32221	4.25413	NA	NA	0.32758	3.0896e-10	0.162369	8.075e-09	0.186097	2.09863e-05	NA	NA	0.772693	5.4293e-08	0.774613	1.73777e-06	0.781229	0.00131637	NA	NA
LRRC32	2.1825e-09	3.82499e-07	-5.98361	Adipose_Visceral_Omentum	7.74885e-07	0.000130828	4.94159	Kidney_Cortex	1.21889e-09	5.5174e-07	-6.07774	NA	NA	NA	1	1	1	0	3	0.979	-6.29421	-1.39715	-5.76689	-1.81124	5.80709	NA	NA	0.32758	3.0896e-10	0.162369	8.075e-09	0.0701035	6.35662e-09	NA	NA	0.772693	5.4293e-08	0.774613	1.73777e-06	0.638381	2.03017e-06	NA	NA
LRRC32	2.1825e-09	3.82499e-07	-5.98361	Adipose_Visceral_Omentum	7.74885e-07	0.000130828	4.94159	Lung	1.57476e-05	0.0012629	-4.31796	NA	NA	NA	1	1	1	0	3	0.979	-6.29421	-1.39715	-5.76689	-0.817526	4.28294	NA	NA	0.32758	3.0896e-10	0.162369	8.075e-09	0.413628	1.84439e-05	NA	NA	0.772693	5.4293e-08	0.774613	1.73777e-06	0.895064	0.00120601	NA	NA
LRRC32	2.1825e-09	3.82499e-07	-5.98361	Adipose_Visceral_Omentum	7.74885e-07	0.000130828	4.94159	Muscle_Skeletal	1.21889e-09	4.00839e-07	-6.07774	NA	NA	NA	1	1	1	0	3	0.979	-6.29421	-1.39715	-5.76689	-1.32003	3.48086	NA	NA	0.32758	3.0896e-10	0.162369	8.075e-09	0.186826	0.0004998	NA	NA	0.772693	5.4293e-08	0.774613	1.73777e-06	0.765968	0.0162252	NA	NA
LRRC32	2.1825e-09	3.82499e-07	-5.98361	Adipose_Visceral_Omentum	7.74885e-07	0.000130828	4.94159	Nerve_Tibial	1.21889e-09	3.39422e-07	-6.07774	NA	NA	NA	1	1	1	0	3	0.979	-6.29421	-1.39715	-5.76689	-1.42306	5.52437	NA	NA	0.32758	3.0896e-10	0.162369	8.075e-09	0.15472	3.30669e-08	NA	NA	0.772693	5.4293e-08	0.774613	1.73777e-06	0.739889	5.50958e-06	NA	NA
LRRC32	2.1825e-09	3.82499e-07	-5.98361	Adipose_Visceral_Omentum	7.74885e-07	0.000130828	4.94159	Ovary	1.01834e-09	3.4713e-07	-6.10651	NA	NA	NA	1	1	1	0	3	0.979	-6.29421	-1.39715	-5.76689	-1.42402	5.9558	NA	NA	0.32758	3.0896e-10	0.162369	8.075e-09	0.154439	2.58797e-09	NA	NA	0.772693	5.4293e-08	0.774613	1.73777e-06	0.745991	6.05186e-07	NA	NA
LRRC32	2.1825e-09	3.82499e-07	-5.98361	Adipose_Visceral_Omentum	7.74885e-07	0.000130828	4.94159	Skin_Sun_Exposed_Lower_leg	8.90975e-06	0.000888575	-4.44207	NA	NA	NA	1	1	1	0	3	0.979	-6.29421	-1.39715	-5.76689	-0.917868	4.38075	NA	NA	0.32758	3.0896e-10	0.162369	8.075e-09	0.358688	1.1827e-05	NA	NA	0.772693	5.4293e-08	0.774613	1.73777e-06	0.868702	0.000826175	NA	NA
LRRC32	2.1825e-09	3.82499e-07	-5.98361	Adipose_Visceral_Omentum	7.74885e-07	0.000130828	4.94159	Stomach	9.22303e-09	2.73354e-06	-5.74443	NA	NA	NA	1	1	1	0	3	0.979	-6.29421	-1.39715	-5.76689	-1.43062	5.59112	NA	NA	0.32758	3.0896e-10	0.162369	8.075e-09	0.152538	2.25607e-08	NA	NA	0.772693	5.4293e-08	0.774613	1.73777e-06	0.755993	4.41894e-06	NA	NA
LRRC32	2.1825e-09	3.82499e-07	-5.98361	Adipose_Visceral_Omentum	7.74885e-07	0.000130828	4.94159	Testis	1.21889e-09	4.25063e-07	-6.07774	NA	NA	NA	1	1	1	0	3	0.979	-6.29421	-1.39715	-5.76689	-1.81124	5.80709	NA	NA	0.32758	3.0896e-10	0.162369	8.075e-09	0.0701035	6.35662e-09	NA	NA	0.772693	5.4293e-08	0.774613	1.73777e-06	0.64661	1.45719e-06	NA	NA
LRRC32	2.1825e-09	3.82499e-07	-5.98361	Adipose_Visceral_Omentum	7.74885e-07	0.000130828	4.94159	Thyroid	2.40747e-06	0.00027732	-4.71581	NA	NA	NA	1	1	1	0	3	0.979	-6.29421	-1.39715	-5.76689	-1.38212	4.51757	NA	NA	0.32758	3.0896e-10	0.162369	8.075e-09	0.166936	6.25548e-06	NA	NA	0.772693	5.4293e-08	0.774613	1.73777e-06	0.749455	0.00047773	NA	NA
LRRC32	2.1825e-09	3.82499e-07	-5.98361	Adipose_Visceral_Omentum	7.74885e-07	0.000130828	4.94159	Vagina	7.11298e-09	2.16398e-06	5.78824	NA	NA	NA	1	1	1	0	3	0.979	-6.29421	-1.39715	-5.76689	1.64008	-5.55217	NA	NA	0.32758	3.0896e-10	0.162369	8.075e-09	0.100989	2.82144e-08	NA	NA	0.772693	5.4293e-08	0.774613	1.73777e-06	0.697401	4.90663e-06	NA	NA
LRRC32	2.1825e-09	3.82499e-07	-5.98361	Adipose_Visceral_Omentum	7.74885e-07	0.000130828	4.94159	smultixcan	8.67777e-09	2.04185e-06	-3.15951	NA	NA	NA	1	1	1	0	3	0.979	-6.29421	-1.39715	-5.76689	-0.533646	2.50532	NA	NA	0.32758	3.0896e-10	0.162369	8.075e-09	0.518894	1.77456e-08	NA	NA	0.772693	5.4293e-08	0.774613	1.73777e-06	0.912906	3.05659e-06	NA	NA
LRRC32	2.1825e-09	3.82499e-07	-5.98361	Adrenal_Gland	7.74885e-07	0.000127496	4.94159	Adipose_Subcutaneous	4.13222e-07	6.88452e-05	-5.06276	NA	NA	NA	1	1	1	0	3	0.979	-6.29421	-1.39715	-5.76689	-1.23347	4.93716	NA	NA	0.32758	3.0896e-10	0.162369	8.075e-09	0.217401	7.92694e-07	NA	NA	0.772693	5.4293e-08	0.778572	1.91691e-06	0.793357	8.53717e-05	NA	NA
LRRC32	2.1825e-09	3.82499e-07	-5.98361	Adrenal_Gland	7.74885e-07	0.000127496	4.94159	Adipose_Visceral_Omentum	1.52352e-10	5.30501e-08	-6.403	NA	NA	NA	1	1	1	0	3	0.979	-6.29421	-1.39715	-5.76689	-1.51956	4.24532	NA	NA	0.32758	3.0896e-10	0.162369	8.075e-09	0.128622	2.18286e-05	NA	NA	0.772693	5.4293e-08	0.778572	1.91691e-06	0.710754	0.00140169	NA	NA
LRRC32	2.1825e-09	3.82499e-07	-5.98361	Adrenal_Gland	7.74885e-07	0.000127496	4.94159	Artery_Aorta	1.01834e-09	2.98069e-07	-6.10651	NA	NA	NA	1	1	1	0	3	0.979	-6.29421	-1.39715	-5.76689	-1.26563	5.77033	NA	NA	0.32758	3.0896e-10	0.162369	8.075e-09	0.205646	7.91186e-09	NA	NA	0.772693	5.4293e-08	0.778572	1.91691e-06	0.788721	1.48831e-06	NA	NA
LRRC32	2.1825e-09	3.82499e-07	-5.98361	Adrenal_Gland	7.74885e-07	0.000127496	4.94159	Artery_Coronary	1.21889e-09	3.79874e-07	-6.07774	NA	NA	NA	1	1	1	0	3	0.979	-6.29421	-1.39715	-5.76689	-1.81124	5.80709	NA	NA	0.32758	3.0896e-10	0.162369	8.075e-09	0.0701035	6.35662e-09	NA	NA	0.772693	5.4293e-08	0.778572	1.91691e-06	0.61127	1.34544e-06	NA	NA
LRRC32	2.1825e-09	3.82499e-07	-5.98361	Adrenal_Gland	7.74885e-07	0.000127496	4.94159	Artery_Tibial	8.13352e-08	1.56826e-05	-5.36414	NA	NA	NA	1	1	1	0	3	0.979	-6.29421	-1.39715	-5.76689	-0.562629	5.47892	NA	NA	0.32758	3.0896e-10	0.162369	8.075e-09	0.573687	4.27927e-08	NA	NA	0.772693	5.4293e-08	0.778572	1.91691e-06	0.935914	6.68853e-06	NA	NA
LRRC32	2.1825e-09	3.82499e-07	-5.98361	Adrenal_Gland	7.74885e-07	0.000127496	4.94159	Brain_Caudate_basal_ganglia	1.21889e-09	3.67109e-07	-6.07774	NA	NA	NA	1	1	1	0	3	0.979	-6.29421	-1.39715	-5.76689	-1.81124	5.80709	NA	NA	0.32758	3.0896e-10	0.162369	8.075e-09	0.0701035	6.35662e-09	NA	NA	0.772693	5.4293e-08	0.778572	1.91691e-06	0.638225	1.42604e-06	NA	NA
LRRC32	2.1825e-09	3.82499e-07	-5.98361	Adrenal_Gland	7.74885e-07	0.000127496	4.94159	Brain_Hippocampus	1.21889e-09	5.67192e-07	-6.07774	NA	NA	NA	1	1	1	0	3	0.979	-6.29421	-1.39715	-5.76689	-1.81124	5.80709	NA	NA	0.32758	3.0896e-10	0.162369	8.075e-09	0.0701035	6.35662e-09	NA	NA	0.772693	5.4293e-08	0.778572	1.91691e-06	0.64804	1.9871e-06	NA	NA
LRRC32	2.1825e-09	3.82499e-07	-5.98361	Adrenal_Gland	7.74885e-07	0.000127496	4.94159	Brain_Nucleus_accumbens_basal_ganglia	1.21889e-09	3.67942e-07	-6.07774	NA	NA	NA	1	1	1	0	3	0.979	-6.29421	-1.39715	-5.76689	-1.81124	5.80709	NA	NA	0.32758	3.0896e-10	0.162369	8.075e-09	0.0701035	6.35662e-09	NA	NA	0.772693	5.4293e-08	0.778572	1.91691e-06	0.633568	1.39319e-06	NA	NA
LRRC32	2.1825e-09	3.82499e-07	-5.98361	Adrenal_Gland	7.74885e-07	0.000127496	4.94159	Brain_Spinal_cord_cervical_c-1	1.01834e-09	3.32979e-07	-6.10651	NA	NA	NA	1	1	1	0	3	0.979	-6.29421	-1.39715	-5.76689	-1.42402	5.9558	NA	NA	0.32758	3.0896e-10	0.162369	8.075e-09	0.154439	2.58797e-09	NA	NA	0.772693	5.4293e-08	0.778572	1.91691e-06	0.758613	6.58404e-07	NA	NA
LRRC32	2.1825e-09	3.82499e-07	-5.98361	Adrenal_Gland	7.74885e-07	0.000127496	4.94159	Breast_Mammary_Tissue	1.39862e-05	0.00121762	-4.34408	NA	NA	NA	1	1	1	0	3	0.979	-6.29421	-1.39715	-5.76689	-1.20423	4.18114	NA	NA	0.32758	3.0896e-10	0.162369	8.075e-09	0.228501	2.90048e-05	NA	NA	0.772693	5.4293e-08	0.778572	1.91691e-06	0.806177	0.00174167	NA	NA
LRRC32	2.1825e-09	3.82499e-07	-5.98361	Adrenal_Gland	7.74885e-07	0.000127496	4.94159	Cells_Cultured_fibroblasts	1.01834e-09	2.74917e-07	-6.10651	NA	NA	NA	1	1	1	0	3	0.979	-6.29421	-1.39715	-5.76689	-1.42402	5.9558	NA	NA	0.32758	3.0896e-10	0.162369	8.075e-09	0.154439	2.58797e-09	NA	NA	0.772693	5.4293e-08	0.778572	1.91691e-06	0.743723	5.38904e-07	NA	NA
LRRC32	2.1825e-09	3.82499e-07	-5.98361	Adrenal_Gland	7.74885e-07	0.000127496	4.94159	Colon_Transverse	9.22303e-09	2.54016e-06	-5.74443	NA	NA	NA	1	1	1	0	3	0.979	-6.29421	-1.39715	-5.76689	-1.43062	5.59112	NA	NA	0.32758	3.0896e-10	0.162369	8.075e-09	0.152538	2.25607e-08	NA	NA	0.772693	5.4293e-08	0.778572	1.91691e-06	0.754803	4.11568e-06	NA	NA
LRRC32	2.1825e-09	3.82499e-07	-5.98361	Adrenal_Gland	7.74885e-07	0.000127496	4.94159	Esophagus_Muscularis	8.68259e-06	0.000839284	-4.44762	NA	NA	NA	1	1	1	0	3	0.979	-6.29421	-1.39715	-5.76689	-1.32221	4.25413	NA	NA	0.32758	3.0896e-10	0.162369	8.075e-09	0.186097	2.09863e-05	NA	NA	0.772693	5.4293e-08	0.778572	1.91691e-06	0.781229	0.00131637	NA	NA
LRRC32	2.1825e-09	3.82499e-07	-5.98361	Adrenal_Gland	7.74885e-07	0.000127496	4.94159	Kidney_Cortex	1.21889e-09	5.5174e-07	-6.07774	NA	NA	NA	1	1	1	0	3	0.979	-6.29421	-1.39715	-5.76689	-1.81124	5.80709	NA	NA	0.32758	3.0896e-10	0.162369	8.075e-09	0.0701035	6.35662e-09	NA	NA	0.772693	5.4293e-08	0.778572	1.91691e-06	0.638381	2.03017e-06	NA	NA
LRRC32	2.1825e-09	3.82499e-07	-5.98361	Adrenal_Gland	7.74885e-07	0.000127496	4.94159	Lung	1.57476e-05	0.0012629	-4.31796	NA	NA	NA	1	1	1	0	3	0.979	-6.29421	-1.39715	-5.76689	-0.817526	4.28294	NA	NA	0.32758	3.0896e-10	0.162369	8.075e-09	0.413628	1.84439e-05	NA	NA	0.772693	5.4293e-08	0.778572	1.91691e-06	0.895064	0.00120601	NA	NA
LRRC32	2.1825e-09	3.82499e-07	-5.98361	Adrenal_Gland	7.74885e-07	0.000127496	4.94159	Muscle_Skeletal	1.21889e-09	4.00839e-07	-6.07774	NA	NA	NA	1	1	1	0	3	0.979	-6.29421	-1.39715	-5.76689	-1.32003	3.48086	NA	NA	0.32758	3.0896e-10	0.162369	8.075e-09	0.186826	0.0004998	NA	NA	0.772693	5.4293e-08	0.778572	1.91691e-06	0.765968	0.0162252	NA	NA
LRRC32	2.1825e-09	3.82499e-07	-5.98361	Adrenal_Gland	7.74885e-07	0.000127496	4.94159	Nerve_Tibial	1.21889e-09	3.39422e-07	-6.07774	NA	NA	NA	1	1	1	0	3	0.979	-6.29421	-1.39715	-5.76689	-1.42306	5.52437	NA	NA	0.32758	3.0896e-10	0.162369	8.075e-09	0.15472	3.30669e-08	NA	NA	0.772693	5.4293e-08	0.778572	1.91691e-06	0.739889	5.50958e-06	NA	NA
LRRC32	2.1825e-09	3.82499e-07	-5.98361	Adrenal_Gland	7.74885e-07	0.000127496	4.94159	Ovary	1.01834e-09	3.4713e-07	-6.10651	NA	NA	NA	1	1	1	0	3	0.979	-6.29421	-1.39715	-5.76689	-1.42402	5.9558	NA	NA	0.32758	3.0896e-10	0.162369	8.075e-09	0.154439	2.58797e-09	NA	NA	0.772693	5.4293e-08	0.778572	1.91691e-06	0.745991	6.05186e-07	NA	NA
LRRC32	2.1825e-09	3.82499e-07	-5.98361	Adrenal_Gland	7.74885e-07	0.000127496	4.94159	Skin_Sun_Exposed_Lower_leg	8.90975e-06	0.000888575	-4.44207	NA	NA	NA	1	1	1	0	3	0.979	-6.29421	-1.39715	-5.76689	-0.917868	4.38075	NA	NA	0.32758	3.0896e-10	0.162369	8.075e-09	0.358688	1.1827e-05	NA	NA	0.772693	5.4293e-08	0.778572	1.91691e-06	0.868702	0.000826175	NA	NA
LRRC32	2.1825e-09	3.82499e-07	-5.98361	Adrenal_Gland	7.74885e-07	0.000127496	4.94159	Stomach	9.22303e-09	2.73354e-06	-5.74443	NA	NA	NA	1	1	1	0	3	0.979	-6.29421	-1.39715	-5.76689	-1.43062	5.59112	NA	NA	0.32758	3.0896e-10	0.162369	8.075e-09	0.152538	2.25607e-08	NA	NA	0.772693	5.4293e-08	0.778572	1.91691e-06	0.755993	4.41894e-06	NA	NA
LRRC32	2.1825e-09	3.82499e-07	-5.98361	Adrenal_Gland	7.74885e-07	0.000127496	4.94159	Testis	1.21889e-09	4.25063e-07	-6.07774	NA	NA	NA	1	1	1	0	3	0.979	-6.29421	-1.39715	-5.76689	-1.81124	5.80709	NA	NA	0.32758	3.0896e-10	0.162369	8.075e-09	0.0701035	6.35662e-09	NA	NA	0.772693	5.4293e-08	0.778572	1.91691e-06	0.64661	1.45719e-06	NA	NA
LRRC32	2.1825e-09	3.82499e-07	-5.98361	Adrenal_Gland	7.74885e-07	0.000127496	4.94159	Thyroid	2.40747e-06	0.00027732	-4.71581	NA	NA	NA	1	1	1	0	3	0.979	-6.29421	-1.39715	-5.76689	-1.38212	4.51757	NA	NA	0.32758	3.0896e-10	0.162369	8.075e-09	0.166936	6.25548e-06	NA	NA	0.772693	5.4293e-08	0.778572	1.91691e-06	0.749455	0.00047773	NA	NA
LRRC32	2.1825e-09	3.82499e-07	-5.98361	Adrenal_Gland	7.74885e-07	0.000127496	4.94159	Vagina	7.11298e-09	2.16398e-06	5.78824	NA	NA	NA	1	1	1	0	3	0.979	-6.29421	-1.39715	-5.76689	1.64008	-5.55217	NA	NA	0.32758	3.0896e-10	0.162369	8.075e-09	0.100989	2.82144e-08	NA	NA	0.772693	5.4293e-08	0.778572	1.91691e-06	0.697401	4.90663e-06	NA	NA
LRRC32	2.1825e-09	3.82499e-07	-5.98361	Adrenal_Gland	7.74885e-07	0.000127496	4.94159	smultixcan	8.67777e-09	2.04185e-06	-3.15951	NA	NA	NA	1	1	1	0	3	0.979	-6.29421	-1.39715	-5.76689	-0.533646	2.50532	NA	NA	0.32758	3.0896e-10	0.162369	8.075e-09	0.518894	1.77456e-08	NA	NA	0.772693	5.4293e-08	0.778572	1.91691e-06	0.912906	3.05659e-06	NA	NA
LRRC32	2.1825e-09	3.82499e-07	-5.98361	Artery_Coronary	7.74885e-07	0.000135766	4.94159	Adipose_Subcutaneous	4.13222e-07	6.88452e-05	-5.06276	NA	NA	NA	1	1	1	0	3	0.979	-6.29421	-1.39715	-5.76689	-1.23347	4.93716	NA	NA	0.32758	3.0896e-10	0.162369	8.075e-09	0.217401	7.92694e-07	NA	NA	0.772693	5.4293e-08	0.782238	2.08335e-06	0.793357	8.53717e-05	NA	NA
LRRC32	2.1825e-09	3.82499e-07	-5.98361	Artery_Coronary	7.74885e-07	0.000135766	4.94159	Adipose_Visceral_Omentum	1.52352e-10	5.30501e-08	-6.403	NA	NA	NA	1	1	1	0	3	0.979	-6.29421	-1.39715	-5.76689	-1.51956	4.24532	NA	NA	0.32758	3.0896e-10	0.162369	8.075e-09	0.128622	2.18286e-05	NA	NA	0.772693	5.4293e-08	0.782238	2.08335e-06	0.710754	0.00140169	NA	NA
LRRC32	2.1825e-09	3.82499e-07	-5.98361	Artery_Coronary	7.74885e-07	0.000135766	4.94159	Artery_Aorta	1.01834e-09	2.98069e-07	-6.10651	NA	NA	NA	1	1	1	0	3	0.979	-6.29421	-1.39715	-5.76689	-1.26563	5.77033	NA	NA	0.32758	3.0896e-10	0.162369	8.075e-09	0.205646	7.91186e-09	NA	NA	0.772693	5.4293e-08	0.782238	2.08335e-06	0.788721	1.48831e-06	NA	NA
LRRC32	2.1825e-09	3.82499e-07	-5.98361	Artery_Coronary	7.74885e-07	0.000135766	4.94159	Artery_Coronary	1.21889e-09	3.79874e-07	-6.07774	NA	NA	NA	1	1	1	0	3	0.979	-6.29421	-1.39715	-5.76689	-1.81124	5.80709	NA	NA	0.32758	3.0896e-10	0.162369	8.075e-09	0.0701035	6.35662e-09	NA	NA	0.772693	5.4293e-08	0.782238	2.08335e-06	0.61127	1.34544e-06	NA	NA
LRRC32	2.1825e-09	3.82499e-07	-5.98361	Artery_Coronary	7.74885e-07	0.000135766	4.94159	Artery_Tibial	8.13352e-08	1.56826e-05	-5.36414	NA	NA	NA	1	1	1	0	3	0.979	-6.29421	-1.39715	-5.76689	-0.562629	5.47892	NA	NA	0.32758	3.0896e-10	0.162369	8.075e-09	0.573687	4.27927e-08	NA	NA	0.772693	5.4293e-08	0.782238	2.08335e-06	0.935914	6.68853e-06	NA	NA
LRRC32	2.1825e-09	3.82499e-07	-5.98361	Artery_Coronary	7.74885e-07	0.000135766	4.94159	Brain_Caudate_basal_ganglia	1.21889e-09	3.67109e-07	-6.07774	NA	NA	NA	1	1	1	0	3	0.979	-6.29421	-1.39715	-5.76689	-1.81124	5.80709	NA	NA	0.32758	3.0896e-10	0.162369	8.075e-09	0.0701035	6.35662e-09	NA	NA	0.772693	5.4293e-08	0.782238	2.08335e-06	0.638225	1.42604e-06	NA	NA
LRRC32	2.1825e-09	3.82499e-07	-5.98361	Artery_Coronary	7.74885e-07	0.000135766	4.94159	Brain_Hippocampus	1.21889e-09	5.67192e-07	-6.07774	NA	NA	NA	1	1	1	0	3	0.979	-6.29421	-1.39715	-5.76689	-1.81124	5.80709	NA	NA	0.32758	3.0896e-10	0.162369	8.075e-09	0.0701035	6.35662e-09	NA	NA	0.772693	5.4293e-08	0.782238	2.08335e-06	0.64804	1.9871e-06	NA	NA
LRRC32	2.1825e-09	3.82499e-07	-5.98361	Artery_Coronary	7.74885e-07	0.000135766	4.94159	Brain_Nucleus_accumbens_basal_ganglia	1.21889e-09	3.67942e-07	-6.07774	NA	NA	NA	1	1	1	0	3	0.979	-6.29421	-1.39715	-5.76689	-1.81124	5.80709	NA	NA	0.32758	3.0896e-10	0.162369	8.075e-09	0.0701035	6.35662e-09	NA	NA	0.772693	5.4293e-08	0.782238	2.08335e-06	0.633568	1.39319e-06	NA	NA
LRRC32	2.1825e-09	3.82499e-07	-5.98361	Artery_Coronary	7.74885e-07	0.000135766	4.94159	Brain_Spinal_cord_cervical_c-1	1.01834e-09	3.32979e-07	-6.10651	NA	NA	NA	1	1	1	0	3	0.979	-6.29421	-1.39715	-5.76689	-1.42402	5.9558	NA	NA	0.32758	3.0896e-10	0.162369	8.075e-09	0.154439	2.58797e-09	NA	NA	0.772693	5.4293e-08	0.782238	2.08335e-06	0.758613	6.58404e-07	NA	NA
LRRC32	2.1825e-09	3.82499e-07	-5.98361	Artery_Coronary	7.74885e-07	0.000135766	4.94159	Breast_Mammary_Tissue	1.39862e-05	0.00121762	-4.34408	NA	NA	NA	1	1	1	0	3	0.979	-6.29421	-1.39715	-5.76689	-1.20423	4.18114	NA	NA	0.32758	3.0896e-10	0.162369	8.075e-09	0.228501	2.90048e-05	NA	NA	0.772693	5.4293e-08	0.782238	2.08335e-06	0.806177	0.00174167	NA	NA
LRRC32	2.1825e-09	3.82499e-07	-5.98361	Artery_Coronary	7.74885e-07	0.000135766	4.94159	Cells_Cultured_fibroblasts	1.01834e-09	2.74917e-07	-6.10651	NA	NA	NA	1	1	1	0	3	0.979	-6.29421	-1.39715	-5.76689	-1.42402	5.9558	NA	NA	0.32758	3.0896e-10	0.162369	8.075e-09	0.154439	2.58797e-09	NA	NA	0.772693	5.4293e-08	0.782238	2.08335e-06	0.743723	5.38904e-07	NA	NA
LRRC32	2.1825e-09	3.82499e-07	-5.98361	Artery_Coronary	7.74885e-07	0.000135766	4.94159	Colon_Transverse	9.22303e-09	2.54016e-06	-5.74443	NA	NA	NA	1	1	1	0	3	0.979	-6.29421	-1.39715	-5.76689	-1.43062	5.59112	NA	NA	0.32758	3.0896e-10	0.162369	8.075e-09	0.152538	2.25607e-08	NA	NA	0.772693	5.4293e-08	0.782238	2.08335e-06	0.754803	4.11568e-06	NA	NA
LRRC32	2.1825e-09	3.82499e-07	-5.98361	Artery_Coronary	7.74885e-07	0.000135766	4.94159	Esophagus_Muscularis	8.68259e-06	0.000839284	-4.44762	NA	NA	NA	1	1	1	0	3	0.979	-6.29421	-1.39715	-5.76689	-1.32221	4.25413	NA	NA	0.32758	3.0896e-10	0.162369	8.075e-09	0.186097	2.09863e-05	NA	NA	0.772693	5.4293e-08	0.782238	2.08335e-06	0.781229	0.00131637	NA	NA
LRRC32	2.1825e-09	3.82499e-07	-5.98361	Artery_Coronary	7.74885e-07	0.000135766	4.94159	Kidney_Cortex	1.21889e-09	5.5174e-07	-6.07774	NA	NA	NA	1	1	1	0	3	0.979	-6.29421	-1.39715	-5.76689	-1.81124	5.80709	NA	NA	0.32758	3.0896e-10	0.162369	8.075e-09	0.0701035	6.35662e-09	NA	NA	0.772693	5.4293e-08	0.782238	2.08335e-06	0.638381	2.03017e-06	NA	NA
LRRC32	2.1825e-09	3.82499e-07	-5.98361	Artery_Coronary	7.74885e-07	0.000135766	4.94159	Lung	1.57476e-05	0.0012629	-4.31796	NA	NA	NA	1	1	1	0	3	0.979	-6.29421	-1.39715	-5.76689	-0.817526	4.28294	NA	NA	0.32758	3.0896e-10	0.162369	8.075e-09	0.413628	1.84439e-05	NA	NA	0.772693	5.4293e-08	0.782238	2.08335e-06	0.895064	0.00120601	NA	NA
LRRC32	2.1825e-09	3.82499e-07	-5.98361	Artery_Coronary	7.74885e-07	0.000135766	4.94159	Muscle_Skeletal	1.21889e-09	4.00839e-07	-6.07774	NA	NA	NA	1	1	1	0	3	0.979	-6.29421	-1.39715	-5.76689	-1.32003	3.48086	NA	NA	0.32758	3.0896e-10	0.162369	8.075e-09	0.186826	0.0004998	NA	NA	0.772693	5.4293e-08	0.782238	2.08335e-06	0.765968	0.0162252	NA	NA
LRRC32	2.1825e-09	3.82499e-07	-5.98361	Artery_Coronary	7.74885e-07	0.000135766	4.94159	Nerve_Tibial	1.21889e-09	3.39422e-07	-6.07774	NA	NA	NA	1	1	1	0	3	0.979	-6.29421	-1.39715	-5.76689	-1.42306	5.52437	NA	NA	0.32758	3.0896e-10	0.162369	8.075e-09	0.15472	3.30669e-08	NA	NA	0.772693	5.4293e-08	0.782238	2.08335e-06	0.739889	5.50958e-06	NA	NA
LRRC32	2.1825e-09	3.82499e-07	-5.98361	Artery_Coronary	7.74885e-07	0.000135766	4.94159	Ovary	1.01834e-09	3.4713e-07	-6.10651	NA	NA	NA	1	1	1	0	3	0.979	-6.29421	-1.39715	-5.76689	-1.42402	5.9558	NA	NA	0.32758	3.0896e-10	0.162369	8.075e-09	0.154439	2.58797e-09	NA	NA	0.772693	5.4293e-08	0.782238	2.08335e-06	0.745991	6.05186e-07	NA	NA
LRRC32	2.1825e-09	3.82499e-07	-5.98361	Artery_Coronary	7.74885e-07	0.000135766	4.94159	Skin_Sun_Exposed_Lower_leg	8.90975e-06	0.000888575	-4.44207	NA	NA	NA	1	1	1	0	3	0.979	-6.29421	-1.39715	-5.76689	-0.917868	4.38075	NA	NA	0.32758	3.0896e-10	0.162369	8.075e-09	0.358688	1.1827e-05	NA	NA	0.772693	5.4293e-08	0.782238	2.08335e-06	0.868702	0.000826175	NA	NA
LRRC32	2.1825e-09	3.82499e-07	-5.98361	Artery_Coronary	7.74885e-07	0.000135766	4.94159	Stomach	9.22303e-09	2.73354e-06	-5.74443	NA	NA	NA	1	1	1	0	3	0.979	-6.29421	-1.39715	-5.76689	-1.43062	5.59112	NA	NA	0.32758	3.0896e-10	0.162369	8.075e-09	0.152538	2.25607e-08	NA	NA	0.772693	5.4293e-08	0.782238	2.08335e-06	0.755993	4.41894e-06	NA	NA
LRRC32	2.1825e-09	3.82499e-07	-5.98361	Artery_Coronary	7.74885e-07	0.000135766	4.94159	Testis	1.21889e-09	4.25063e-07	-6.07774	NA	NA	NA	1	1	1	0	3	0.979	-6.29421	-1.39715	-5.76689	-1.81124	5.80709	NA	NA	0.32758	3.0896e-10	0.162369	8.075e-09	0.0701035	6.35662e-09	NA	NA	0.772693	5.4293e-08	0.782238	2.08335e-06	0.64661	1.45719e-06	NA	NA
LRRC32	2.1825e-09	3.82499e-07	-5.98361	Artery_Coronary	7.74885e-07	0.000135766	4.94159	Thyroid	2.40747e-06	0.00027732	-4.71581	NA	NA	NA	1	1	1	0	3	0.979	-6.29421	-1.39715	-5.76689	-1.38212	4.51757	NA	NA	0.32758	3.0896e-10	0.162369	8.075e-09	0.166936	6.25548e-06	NA	NA	0.772693	5.4293e-08	0.782238	2.08335e-06	0.749455	0.00047773	NA	NA
LRRC32	2.1825e-09	3.82499e-07	-5.98361	Artery_Coronary	7.74885e-07	0.000135766	4.94159	Vagina	7.11298e-09	2.16398e-06	5.78824	NA	NA	NA	1	1	1	0	3	0.979	-6.29421	-1.39715	-5.76689	1.64008	-5.55217	NA	NA	0.32758	3.0896e-10	0.162369	8.075e-09	0.100989	2.82144e-08	NA	NA	0.772693	5.4293e-08	0.782238	2.08335e-06	0.697401	4.90663e-06	NA	NA
LRRC32	2.1825e-09	3.82499e-07	-5.98361	Artery_Coronary	7.74885e-07	0.000135766	4.94159	smultixcan	8.67777e-09	2.04185e-06	-3.15951	NA	NA	NA	1	1	1	0	3	0.979	-6.29421	-1.39715	-5.76689	-0.533646	2.50532	NA	NA	0.32758	3.0896e-10	0.162369	8.075e-09	0.518894	1.77456e-08	NA	NA	0.772693	5.4293e-08	0.782238	2.08335e-06	0.912906	3.05659e-06	NA	NA
LRRC32	2.1825e-09	3.82499e-07	-5.98361	Brain_Amygdala	7.74885e-07	0.00013143	4.94159	Adipose_Subcutaneous	4.13222e-07	6.88452e-05	-5.06276	NA	NA	NA	1	1	1	0	3	0.979	-6.29421	-1.39715	-5.76689	-1.23347	4.93716	NA	NA	0.32758	3.0896e-10	0.162369	8.075e-09	0.217401	7.92694e-07	NA	NA	0.772693	5.4293e-08	0.767695	2.5726e-06	0.793357	8.53717e-05	NA	NA
LRRC32	2.1825e-09	3.82499e-07	-5.98361	Brain_Amygdala	7.74885e-07	0.00013143	4.94159	Adipose_Visceral_Omentum	1.52352e-10	5.30501e-08	-6.403	NA	NA	NA	1	1	1	0	3	0.979	-6.29421	-1.39715	-5.76689	-1.51956	4.24532	NA	NA	0.32758	3.0896e-10	0.162369	8.075e-09	0.128622	2.18286e-05	NA	NA	0.772693	5.4293e-08	0.767695	2.5726e-06	0.710754	0.00140169	NA	NA
LRRC32	2.1825e-09	3.82499e-07	-5.98361	Brain_Amygdala	7.74885e-07	0.00013143	4.94159	Artery_Aorta	1.01834e-09	2.98069e-07	-6.10651	NA	NA	NA	1	1	1	0	3	0.979	-6.29421	-1.39715	-5.76689	-1.26563	5.77033	NA	NA	0.32758	3.0896e-10	0.162369	8.075e-09	0.205646	7.91186e-09	NA	NA	0.772693	5.4293e-08	0.767695	2.5726e-06	0.788721	1.48831e-06	NA	NA
LRRC32	2.1825e-09	3.82499e-07	-5.98361	Brain_Amygdala	7.74885e-07	0.00013143	4.94159	Artery_Coronary	1.21889e-09	3.79874e-07	-6.07774	NA	NA	NA	1	1	1	0	3	0.979	-6.29421	-1.39715	-5.76689	-1.81124	5.80709	NA	NA	0.32758	3.0896e-10	0.162369	8.075e-09	0.0701035	6.35662e-09	NA	NA	0.772693	5.4293e-08	0.767695	2.5726e-06	0.61127	1.34544e-06	NA	NA
LRRC32	2.1825e-09	3.82499e-07	-5.98361	Brain_Amygdala	7.74885e-07	0.00013143	4.94159	Artery_Tibial	8.13352e-08	1.56826e-05	-5.36414	NA	NA	NA	1	1	1	0	3	0.979	-6.29421	-1.39715	-5.76689	-0.562629	5.47892	NA	NA	0.32758	3.0896e-10	0.162369	8.075e-09	0.573687	4.27927e-08	NA	NA	0.772693	5.4293e-08	0.767695	2.5726e-06	0.935914	6.68853e-06	NA	NA
LRRC32	2.1825e-09	3.82499e-07	-5.98361	Brain_Amygdala	7.74885e-07	0.00013143	4.94159	Brain_Caudate_basal_ganglia	1.21889e-09	3.67109e-07	-6.07774	NA	NA	NA	1	1	1	0	3	0.979	-6.29421	-1.39715	-5.76689	-1.81124	5.80709	NA	NA	0.32758	3.0896e-10	0.162369	8.075e-09	0.0701035	6.35662e-09	NA	NA	0.772693	5.4293e-08	0.767695	2.5726e-06	0.638225	1.42604e-06	NA	NA
LRRC32	2.1825e-09	3.82499e-07	-5.98361	Brain_Amygdala	7.74885e-07	0.00013143	4.94159	Brain_Hippocampus	1.21889e-09	5.67192e-07	-6.07774	NA	NA	NA	1	1	1	0	3	0.979	-6.29421	-1.39715	-5.76689	-1.81124	5.80709	NA	NA	0.32758	3.0896e-10	0.162369	8.075e-09	0.0701035	6.35662e-09	NA	NA	0.772693	5.4293e-08	0.767695	2.5726e-06	0.64804	1.9871e-06	NA	NA
LRRC32	2.1825e-09	3.82499e-07	-5.98361	Brain_Amygdala	7.74885e-07	0.00013143	4.94159	Brain_Nucleus_accumbens_basal_ganglia	1.21889e-09	3.67942e-07	-6.07774	NA	NA	NA	1	1	1	0	3	0.979	-6.29421	-1.39715	-5.76689	-1.81124	5.80709	NA	NA	0.32758	3.0896e-10	0.162369	8.075e-09	0.0701035	6.35662e-09	NA	NA	0.772693	5.4293e-08	0.767695	2.5726e-06	0.633568	1.39319e-06	NA	NA
LRRC32	2.1825e-09	3.82499e-07	-5.98361	Brain_Amygdala	7.74885e-07	0.00013143	4.94159	Brain_Spinal_cord_cervical_c-1	1.01834e-09	3.32979e-07	-6.10651	NA	NA	NA	1	1	1	0	3	0.979	-6.29421	-1.39715	-5.76689	-1.42402	5.9558	NA	NA	0.32758	3.0896e-10	0.162369	8.075e-09	0.154439	2.58797e-09	NA	NA	0.772693	5.4293e-08	0.767695	2.5726e-06	0.758613	6.58404e-07	NA	NA
LRRC32	2.1825e-09	3.82499e-07	-5.98361	Brain_Amygdala	7.74885e-07	0.00013143	4.94159	Breast_Mammary_Tissue	1.39862e-05	0.00121762	-4.34408	NA	NA	NA	1	1	1	0	3	0.979	-6.29421	-1.39715	-5.76689	-1.20423	4.18114	NA	NA	0.32758	3.0896e-10	0.162369	8.075e-09	0.228501	2.90048e-05	NA	NA	0.772693	5.4293e-08	0.767695	2.5726e-06	0.806177	0.00174167	NA	NA
LRRC32	2.1825e-09	3.82499e-07	-5.98361	Brain_Amygdala	7.74885e-07	0.00013143	4.94159	Cells_Cultured_fibroblasts	1.01834e-09	2.74917e-07	-6.10651	NA	NA	NA	1	1	1	0	3	0.979	-6.29421	-1.39715	-5.76689	-1.42402	5.9558	NA	NA	0.32758	3.0896e-10	0.162369	8.075e-09	0.154439	2.58797e-09	NA	NA	0.772693	5.4293e-08	0.767695	2.5726e-06	0.743723	5.38904e-07	NA	NA
LRRC32	2.1825e-09	3.82499e-07	-5.98361	Brain_Amygdala	7.74885e-07	0.00013143	4.94159	Colon_Transverse	9.22303e-09	2.54016e-06	-5.74443	NA	NA	NA	1	1	1	0	3	0.979	-6.29421	-1.39715	-5.76689	-1.43062	5.59112	NA	NA	0.32758	3.0896e-10	0.162369	8.075e-09	0.152538	2.25607e-08	NA	NA	0.772693	5.4293e-08	0.767695	2.5726e-06	0.754803	4.11568e-06	NA	NA
LRRC32	2.1825e-09	3.82499e-07	-5.98361	Brain_Amygdala	7.74885e-07	0.00013143	4.94159	Esophagus_Muscularis	8.68259e-06	0.000839284	-4.44762	NA	NA	NA	1	1	1	0	3	0.979	-6.29421	-1.39715	-5.76689	-1.32221	4.25413	NA	NA	0.32758	3.0896e-10	0.162369	8.075e-09	0.186097	2.09863e-05	NA	NA	0.772693	5.4293e-08	0.767695	2.5726e-06	0.781229	0.00131637	NA	NA
LRRC32	2.1825e-09	3.82499e-07	-5.98361	Brain_Amygdala	7.74885e-07	0.00013143	4.94159	Kidney_Cortex	1.21889e-09	5.5174e-07	-6.07774	NA	NA	NA	1	1	1	0	3	0.979	-6.29421	-1.39715	-5.76689	-1.81124	5.80709	NA	NA	0.32758	3.0896e-10	0.162369	8.075e-09	0.0701035	6.35662e-09	NA	NA	0.772693	5.4293e-08	0.767695	2.5726e-06	0.638381	2.03017e-06	NA	NA
LRRC32	2.1825e-09	3.82499e-07	-5.98361	Brain_Amygdala	7.74885e-07	0.00013143	4.94159	Lung	1.57476e-05	0.0012629	-4.31796	NA	NA	NA	1	1	1	0	3	0.979	-6.29421	-1.39715	-5.76689	-0.817526	4.28294	NA	NA	0.32758	3.0896e-10	0.162369	8.075e-09	0.413628	1.84439e-05	NA	NA	0.772693	5.4293e-08	0.767695	2.5726e-06	0.895064	0.00120601	NA	NA
LRRC32	2.1825e-09	3.82499e-07	-5.98361	Brain_Amygdala	7.74885e-07	0.00013143	4.94159	Muscle_Skeletal	1.21889e-09	4.00839e-07	-6.07774	NA	NA	NA	1	1	1	0	3	0.979	-6.29421	-1.39715	-5.76689	-1.32003	3.48086	NA	NA	0.32758	3.0896e-10	0.162369	8.075e-09	0.186826	0.0004998	NA	NA	0.772693	5.4293e-08	0.767695	2.5726e-06	0.765968	0.0162252	NA	NA
LRRC32	2.1825e-09	3.82499e-07	-5.98361	Brain_Amygdala	7.74885e-07	0.00013143	4.94159	Nerve_Tibial	1.21889e-09	3.39422e-07	-6.07774	NA	NA	NA	1	1	1	0	3	0.979	-6.29421	-1.39715	-5.76689	-1.42306	5.52437	NA	NA	0.32758	3.0896e-10	0.162369	8.075e-09	0.15472	3.30669e-08	NA	NA	0.772693	5.4293e-08	0.767695	2.5726e-06	0.739889	5.50958e-06	NA	NA
LRRC32	2.1825e-09	3.82499e-07	-5.98361	Brain_Amygdala	7.74885e-07	0.00013143	4.94159	Ovary	1.01834e-09	3.4713e-07	-6.10651	NA	NA	NA	1	1	1	0	3	0.979	-6.29421	-1.39715	-5.76689	-1.42402	5.9558	NA	NA	0.32758	3.0896e-10	0.162369	8.075e-09	0.154439	2.58797e-09	NA	NA	0.772693	5.4293e-08	0.767695	2.5726e-06	0.745991	6.05186e-07	NA	NA
LRRC32	2.1825e-09	3.82499e-07	-5.98361	Brain_Amygdala	7.74885e-07	0.00013143	4.94159	Skin_Sun_Exposed_Lower_leg	8.90975e-06	0.000888575	-4.44207	NA	NA	NA	1	1	1	0	3	0.979	-6.29421	-1.39715	-5.76689	-0.917868	4.38075	NA	NA	0.32758	3.0896e-10	0.162369	8.075e-09	0.358688	1.1827e-05	NA	NA	0.772693	5.4293e-08	0.767695	2.5726e-06	0.868702	0.000826175	NA	NA
LRRC32	2.1825e-09	3.82499e-07	-5.98361	Brain_Amygdala	7.74885e-07	0.00013143	4.94159	Stomach	9.22303e-09	2.73354e-06	-5.74443	NA	NA	NA	1	1	1	0	3	0.979	-6.29421	-1.39715	-5.76689	-1.43062	5.59112	NA	NA	0.32758	3.0896e-10	0.162369	8.075e-09	0.152538	2.25607e-08	NA	NA	0.772693	5.4293e-08	0.767695	2.5726e-06	0.755993	4.41894e-06	NA	NA
LRRC32	2.1825e-09	3.82499e-07	-5.98361	Brain_Amygdala	7.74885e-07	0.00013143	4.94159	Testis	1.21889e-09	4.25063e-07	-6.07774	NA	NA	NA	1	1	1	0	3	0.979	-6.29421	-1.39715	-5.76689	-1.81124	5.80709	NA	NA	0.32758	3.0896e-10	0.162369	8.075e-09	0.0701035	6.35662e-09	NA	NA	0.772693	5.4293e-08	0.767695	2.5726e-06	0.64661	1.45719e-06	NA	NA
LRRC32	2.1825e-09	3.82499e-07	-5.98361	Brain_Amygdala	7.74885e-07	0.00013143	4.94159	Thyroid	2.40747e-06	0.00027732	-4.71581	NA	NA	NA	1	1	1	0	3	0.979	-6.29421	-1.39715	-5.76689	-1.38212	4.51757	NA	NA	0.32758	3.0896e-10	0.162369	8.075e-09	0.166936	6.25548e-06	NA	NA	0.772693	5.4293e-08	0.767695	2.5726e-06	0.749455	0.00047773	NA	NA
LRRC32	2.1825e-09	3.82499e-07	-5.98361	Brain_Amygdala	7.74885e-07	0.00013143	4.94159	Vagina	7.11298e-09	2.16398e-06	5.78824	NA	NA	NA	1	1	1	0	3	0.979	-6.29421	-1.39715	-5.76689	1.64008	-5.55217	NA	NA	0.32758	3.0896e-10	0.162369	8.075e-09	0.100989	2.82144e-08	NA	NA	0.772693	5.4293e-08	0.767695	2.5726e-06	0.697401	4.90663e-06	NA	NA
LRRC32	2.1825e-09	3.82499e-07	-5.98361	Brain_Amygdala	7.74885e-07	0.00013143	4.94159	smultixcan	8.67777e-09	2.04185e-06	-3.15951	NA	NA	NA	1	1	1	0	3	0.979	-6.29421	-1.39715	-5.76689	-0.533646	2.50532	NA	NA	0.32758	3.0896e-10	0.162369	8.075e-09	0.518894	1.77456e-08	NA	NA	0.772693	5.4293e-08	0.767695	2.5726e-06	0.912906	3.05659e-06	NA	NA
LRRC32	2.1825e-09	3.82499e-07	-5.98361	Brain_Anterior_cingulate_cortex_BA24	7.74885e-07	0.000126715	4.94159	Adipose_Subcutaneous	4.13222e-07	6.88452e-05	-5.06276	NA	NA	NA	1	1	1	0	3	0.979	-6.29421	-1.39715	-5.76689	-1.23347	4.93716	NA	NA	0.32758	3.0896e-10	0.162369	8.075e-09	0.217401	7.92694e-07	NA	NA	0.772693	5.4293e-08	0.790696	2.16391e-06	0.793357	8.53717e-05	NA	NA
LRRC32	2.1825e-09	3.82499e-07	-5.98361	Brain_Anterior_cingulate_cortex_BA24	7.74885e-07	0.000126715	4.94159	Adipose_Visceral_Omentum	1.52352e-10	5.30501e-08	-6.403	NA	NA	NA	1	1	1	0	3	0.979	-6.29421	-1.39715	-5.76689	-1.51956	4.24532	NA	NA	0.32758	3.0896e-10	0.162369	8.075e-09	0.128622	2.18286e-05	NA	NA	0.772693	5.4293e-08	0.790696	2.16391e-06	0.710754	0.00140169	NA	NA
LRRC32	2.1825e-09	3.82499e-07	-5.98361	Brain_Anterior_cingulate_cortex_BA24	7.74885e-07	0.000126715	4.94159	Artery_Aorta	1.01834e-09	2.98069e-07	-6.10651	NA	NA	NA	1	1	1	0	3	0.979	-6.29421	-1.39715	-5.76689	-1.26563	5.77033	NA	NA	0.32758	3.0896e-10	0.162369	8.075e-09	0.205646	7.91186e-09	NA	NA	0.772693	5.4293e-08	0.790696	2.16391e-06	0.788721	1.48831e-06	NA	NA
LRRC32	2.1825e-09	3.82499e-07	-5.98361	Brain_Anterior_cingulate_cortex_BA24	7.74885e-07	0.000126715	4.94159	Artery_Coronary	1.21889e-09	3.79874e-07	-6.07774	NA	NA	NA	1	1	1	0	3	0.979	-6.29421	-1.39715	-5.76689	-1.81124	5.80709	NA	NA	0.32758	3.0896e-10	0.162369	8.075e-09	0.0701035	6.35662e-09	NA	NA	0.772693	5.4293e-08	0.790696	2.16391e-06	0.61127	1.34544e-06	NA	NA
LRRC32	2.1825e-09	3.82499e-07	-5.98361	Brain_Anterior_cingulate_cortex_BA24	7.74885e-07	0.000126715	4.94159	Artery_Tibial	8.13352e-08	1.56826e-05	-5.36414	NA	NA	NA	1	1	1	0	3	0.979	-6.29421	-1.39715	-5.76689	-0.562629	5.47892	NA	NA	0.32758	3.0896e-10	0.162369	8.075e-09	0.573687	4.27927e-08	NA	NA	0.772693	5.4293e-08	0.790696	2.16391e-06	0.935914	6.68853e-06	NA	NA
LRRC32	2.1825e-09	3.82499e-07	-5.98361	Brain_Anterior_cingulate_cortex_BA24	7.74885e-07	0.000126715	4.94159	Brain_Caudate_basal_ganglia	1.21889e-09	3.67109e-07	-6.07774	NA	NA	NA	1	1	1	0	3	0.979	-6.29421	-1.39715	-5.76689	-1.81124	5.80709	NA	NA	0.32758	3.0896e-10	0.162369	8.075e-09	0.0701035	6.35662e-09	NA	NA	0.772693	5.4293e-08	0.790696	2.16391e-06	0.638225	1.42604e-06	NA	NA
LRRC32	2.1825e-09	3.82499e-07	-5.98361	Brain_Anterior_cingulate_cortex_BA24	7.74885e-07	0.000126715	4.94159	Brain_Hippocampus	1.21889e-09	5.67192e-07	-6.07774	NA	NA	NA	1	1	1	0	3	0.979	-6.29421	-1.39715	-5.76689	-1.81124	5.80709	NA	NA	0.32758	3.0896e-10	0.162369	8.075e-09	0.0701035	6.35662e-09	NA	NA	0.772693	5.4293e-08	0.790696	2.16391e-06	0.64804	1.9871e-06	NA	NA
LRRC32	2.1825e-09	3.82499e-07	-5.98361	Brain_Anterior_cingulate_cortex_BA24	7.74885e-07	0.000126715	4.94159	Brain_Nucleus_accumbens_basal_ganglia	1.21889e-09	3.67942e-07	-6.07774	NA	NA	NA	1	1	1	0	3	0.979	-6.29421	-1.39715	-5.76689	-1.81124	5.80709	NA	NA	0.32758	3.0896e-10	0.162369	8.075e-09	0.0701035	6.35662e-09	NA	NA	0.772693	5.4293e-08	0.790696	2.16391e-06	0.633568	1.39319e-06	NA	NA
LRRC32	2.1825e-09	3.82499e-07	-5.98361	Brain_Anterior_cingulate_cortex_BA24	7.74885e-07	0.000126715	4.94159	Brain_Spinal_cord_cervical_c-1	1.01834e-09	3.32979e-07	-6.10651	NA	NA	NA	1	1	1	0	3	0.979	-6.29421	-1.39715	-5.76689	-1.42402	5.9558	NA	NA	0.32758	3.0896e-10	0.162369	8.075e-09	0.154439	2.58797e-09	NA	NA	0.772693	5.4293e-08	0.790696	2.16391e-06	0.758613	6.58404e-07	NA	NA
LRRC32	2.1825e-09	3.82499e-07	-5.98361	Brain_Anterior_cingulate_cortex_BA24	7.74885e-07	0.000126715	4.94159	Breast_Mammary_Tissue	1.39862e-05	0.00121762	-4.34408	NA	NA	NA	1	1	1	0	3	0.979	-6.29421	-1.39715	-5.76689	-1.20423	4.18114	NA	NA	0.32758	3.0896e-10	0.162369	8.075e-09	0.228501	2.90048e-05	NA	NA	0.772693	5.4293e-08	0.790696	2.16391e-06	0.806177	0.00174167	NA	NA
LRRC32	2.1825e-09	3.82499e-07	-5.98361	Brain_Anterior_cingulate_cortex_BA24	7.74885e-07	0.000126715	4.94159	Cells_Cultured_fibroblasts	1.01834e-09	2.74917e-07	-6.10651	NA	NA	NA	1	1	1	0	3	0.979	-6.29421	-1.39715	-5.76689	-1.42402	5.9558	NA	NA	0.32758	3.0896e-10	0.162369	8.075e-09	0.154439	2.58797e-09	NA	NA	0.772693	5.4293e-08	0.790696	2.16391e-06	0.743723	5.38904e-07	NA	NA
LRRC32	2.1825e-09	3.82499e-07	-5.98361	Brain_Anterior_cingulate_cortex_BA24	7.74885e-07	0.000126715	4.94159	Colon_Transverse	9.22303e-09	2.54016e-06	-5.74443	NA	NA	NA	1	1	1	0	3	0.979	-6.29421	-1.39715	-5.76689	-1.43062	5.59112	NA	NA	0.32758	3.0896e-10	0.162369	8.075e-09	0.152538	2.25607e-08	NA	NA	0.772693	5.4293e-08	0.790696	2.16391e-06	0.754803	4.11568e-06	NA	NA
LRRC32	2.1825e-09	3.82499e-07	-5.98361	Brain_Anterior_cingulate_cortex_BA24	7.74885e-07	0.000126715	4.94159	Esophagus_Muscularis	8.68259e-06	0.000839284	-4.44762	NA	NA	NA	1	1	1	0	3	0.979	-6.29421	-1.39715	-5.76689	-1.32221	4.25413	NA	NA	0.32758	3.0896e-10	0.162369	8.075e-09	0.186097	2.09863e-05	NA	NA	0.772693	5.4293e-08	0.790696	2.16391e-06	0.781229	0.00131637	NA	NA
LRRC32	2.1825e-09	3.82499e-07	-5.98361	Brain_Anterior_cingulate_cortex_BA24	7.74885e-07	0.000126715	4.94159	Kidney_Cortex	1.21889e-09	5.5174e-07	-6.07774	NA	NA	NA	1	1	1	0	3	0.979	-6.29421	-1.39715	-5.76689	-1.81124	5.80709	NA	NA	0.32758	3.0896e-10	0.162369	8.075e-09	0.0701035	6.35662e-09	NA	NA	0.772693	5.4293e-08	0.790696	2.16391e-06	0.638381	2.03017e-06	NA	NA
LRRC32	2.1825e-09	3.82499e-07	-5.98361	Brain_Anterior_cingulate_cortex_BA24	7.74885e-07	0.000126715	4.94159	Lung	1.57476e-05	0.0012629	-4.31796	NA	NA	NA	1	1	1	0	3	0.979	-6.29421	-1.39715	-5.76689	-0.817526	4.28294	NA	NA	0.32758	3.0896e-10	0.162369	8.075e-09	0.413628	1.84439e-05	NA	NA	0.772693	5.4293e-08	0.790696	2.16391e-06	0.895064	0.00120601	NA	NA
LRRC32	2.1825e-09	3.82499e-07	-5.98361	Brain_Anterior_cingulate_cortex_BA24	7.74885e-07	0.000126715	4.94159	Muscle_Skeletal	1.21889e-09	4.00839e-07	-6.07774	NA	NA	NA	1	1	1	0	3	0.979	-6.29421	-1.39715	-5.76689	-1.32003	3.48086	NA	NA	0.32758	3.0896e-10	0.162369	8.075e-09	0.186826	0.0004998	NA	NA	0.772693	5.4293e-08	0.790696	2.16391e-06	0.765968	0.0162252	NA	NA
LRRC32	2.1825e-09	3.82499e-07	-5.98361	Brain_Anterior_cingulate_cortex_BA24	7.74885e-07	0.000126715	4.94159	Nerve_Tibial	1.21889e-09	3.39422e-07	-6.07774	NA	NA	NA	1	1	1	0	3	0.979	-6.29421	-1.39715	-5.76689	-1.42306	5.52437	NA	NA	0.32758	3.0896e-10	0.162369	8.075e-09	0.15472	3.30669e-08	NA	NA	0.772693	5.4293e-08	0.790696	2.16391e-06	0.739889	5.50958e-06	NA	NA
LRRC32	2.1825e-09	3.82499e-07	-5.98361	Brain_Anterior_cingulate_cortex_BA24	7.74885e-07	0.000126715	4.94159	Ovary	1.01834e-09	3.4713e-07	-6.10651	NA	NA	NA	1	1	1	0	3	0.979	-6.29421	-1.39715	-5.76689	-1.42402	5.9558	NA	NA	0.32758	3.0896e-10	0.162369	8.075e-09	0.154439	2.58797e-09	NA	NA	0.772693	5.4293e-08	0.790696	2.16391e-06	0.745991	6.05186e-07	NA	NA
LRRC32	2.1825e-09	3.82499e-07	-5.98361	Brain_Anterior_cingulate_cortex_BA24	7.74885e-07	0.000126715	4.94159	Skin_Sun_Exposed_Lower_leg	8.90975e-06	0.000888575	-4.44207	NA	NA	NA	1	1	1	0	3	0.979	-6.29421	-1.39715	-5.76689	-0.917868	4.38075	NA	NA	0.32758	3.0896e-10	0.162369	8.075e-09	0.358688	1.1827e-05	NA	NA	0.772693	5.4293e-08	0.790696	2.16391e-06	0.868702	0.000826175	NA	NA
LRRC32	2.1825e-09	3.82499e-07	-5.98361	Brain_Anterior_cingulate_cortex_BA24	7.74885e-07	0.000126715	4.94159	Stomach	9.22303e-09	2.73354e-06	-5.74443	NA	NA	NA	1	1	1	0	3	0.979	-6.29421	-1.39715	-5.76689	-1.43062	5.59112	NA	NA	0.32758	3.0896e-10	0.162369	8.075e-09	0.152538	2.25607e-08	NA	NA	0.772693	5.4293e-08	0.790696	2.16391e-06	0.755993	4.41894e-06	NA	NA
LRRC32	2.1825e-09	3.82499e-07	-5.98361	Brain_Anterior_cingulate_cortex_BA24	7.74885e-07	0.000126715	4.94159	Testis	1.21889e-09	4.25063e-07	-6.07774	NA	NA	NA	1	1	1	0	3	0.979	-6.29421	-1.39715	-5.76689	-1.81124	5.80709	NA	NA	0.32758	3.0896e-10	0.162369	8.075e-09	0.0701035	6.35662e-09	NA	NA	0.772693	5.4293e-08	0.790696	2.16391e-06	0.64661	1.45719e-06	NA	NA
LRRC32	2.1825e-09	3.82499e-07	-5.98361	Brain_Anterior_cingulate_cortex_BA24	7.74885e-07	0.000126715	4.94159	Thyroid	2.40747e-06	0.00027732	-4.71581	NA	NA	NA	1	1	1	0	3	0.979	-6.29421	-1.39715	-5.76689	-1.38212	4.51757	NA	NA	0.32758	3.0896e-10	0.162369	8.075e-09	0.166936	6.25548e-06	NA	NA	0.772693	5.4293e-08	0.790696	2.16391e-06	0.749455	0.00047773	NA	NA
LRRC32	2.1825e-09	3.82499e-07	-5.98361	Brain_Anterior_cingulate_cortex_BA24	7.74885e-07	0.000126715	4.94159	Vagina	7.11298e-09	2.16398e-06	5.78824	NA	NA	NA	1	1	1	0	3	0.979	-6.29421	-1.39715	-5.76689	1.64008	-5.55217	NA	NA	0.32758	3.0896e-10	0.162369	8.075e-09	0.100989	2.82144e-08	NA	NA	0.772693	5.4293e-08	0.790696	2.16391e-06	0.697401	4.90663e-06	NA	NA
LRRC32	2.1825e-09	3.82499e-07	-5.98361	Brain_Anterior_cingulate_cortex_BA24	7.74885e-07	0.000126715	4.94159	smultixcan	8.67777e-09	2.04185e-06	-3.15951	NA	NA	NA	1	1	1	0	3	0.979	-6.29421	-1.39715	-5.76689	-0.533646	2.50532	NA	NA	0.32758	3.0896e-10	0.162369	8.075e-09	0.518894	1.77456e-08	NA	NA	0.772693	5.4293e-08	0.790696	2.16391e-06	0.912906	3.05659e-06	NA	NA
LRRC32	2.1825e-09	3.82499e-07	-5.98361	Brain_Caudate_basal_ganglia	7.74885e-07	0.000125505	4.94159	Adipose_Subcutaneous	4.13222e-07	6.88452e-05	-5.06276	NA	NA	NA	1	1	1	0	3	0.979	-6.29421	-1.39715	-5.76689	-1.23347	4.93716	NA	NA	0.32758	3.0896e-10	0.162369	8.075e-09	0.217401	7.92694e-07	NA	NA	0.772693	5.4293e-08	0.776406	2.16769e-06	0.793357	8.53717e-05	NA	NA
LRRC32	2.1825e-09	3.82499e-07	-5.98361	Brain_Caudate_basal_ganglia	7.74885e-07	0.000125505	4.94159	Adipose_Visceral_Omentum	1.52352e-10	5.30501e-08	-6.403	NA	NA	NA	1	1	1	0	3	0.979	-6.29421	-1.39715	-5.76689	-1.51956	4.24532	NA	NA	0.32758	3.0896e-10	0.162369	8.075e-09	0.128622	2.18286e-05	NA	NA	0.772693	5.4293e-08	0.776406	2.16769e-06	0.710754	0.00140169	NA	NA
LRRC32	2.1825e-09	3.82499e-07	-5.98361	Brain_Caudate_basal_ganglia	7.74885e-07	0.000125505	4.94159	Artery_Aorta	1.01834e-09	2.98069e-07	-6.10651	NA	NA	NA	1	1	1	0	3	0.979	-6.29421	-1.39715	-5.76689	-1.26563	5.77033	NA	NA	0.32758	3.0896e-10	0.162369	8.075e-09	0.205646	7.91186e-09	NA	NA	0.772693	5.4293e-08	0.776406	2.16769e-06	0.788721	1.48831e-06	NA	NA
LRRC32	2.1825e-09	3.82499e-07	-5.98361	Brain_Caudate_basal_ganglia	7.74885e-07	0.000125505	4.94159	Artery_Coronary	1.21889e-09	3.79874e-07	-6.07774	NA	NA	NA	1	1	1	0	3	0.979	-6.29421	-1.39715	-5.76689	-1.81124	5.80709	NA	NA	0.32758	3.0896e-10	0.162369	8.075e-09	0.0701035	6.35662e-09	NA	NA	0.772693	5.4293e-08	0.776406	2.16769e-06	0.61127	1.34544e-06	NA	NA
LRRC32	2.1825e-09	3.82499e-07	-5.98361	Brain_Caudate_basal_ganglia	7.74885e-07	0.000125505	4.94159	Artery_Tibial	8.13352e-08	1.56826e-05	-5.36414	NA	NA	NA	1	1	1	0	3	0.979	-6.29421	-1.39715	-5.76689	-0.562629	5.47892	NA	NA	0.32758	3.0896e-10	0.162369	8.075e-09	0.573687	4.27927e-08	NA	NA	0.772693	5.4293e-08	0.776406	2.16769e-06	0.935914	6.68853e-06	NA	NA
LRRC32	2.1825e-09	3.82499e-07	-5.98361	Brain_Caudate_basal_ganglia	7.74885e-07	0.000125505	4.94159	Brain_Caudate_basal_ganglia	1.21889e-09	3.67109e-07	-6.07774	NA	NA	NA	1	1	1	0	3	0.979	-6.29421	-1.39715	-5.76689	-1.81124	5.80709	NA	NA	0.32758	3.0896e-10	0.162369	8.075e-09	0.0701035	6.35662e-09	NA	NA	0.772693	5.4293e-08	0.776406	2.16769e-06	0.638225	1.42604e-06	NA	NA
LRRC32	2.1825e-09	3.82499e-07	-5.98361	Brain_Caudate_basal_ganglia	7.74885e-07	0.000125505	4.94159	Brain_Hippocampus	1.21889e-09	5.67192e-07	-6.07774	NA	NA	NA	1	1	1	0	3	0.979	-6.29421	-1.39715	-5.76689	-1.81124	5.80709	NA	NA	0.32758	3.0896e-10	0.162369	8.075e-09	0.0701035	6.35662e-09	NA	NA	0.772693	5.4293e-08	0.776406	2.16769e-06	0.64804	1.9871e-06	NA	NA
LRRC32	2.1825e-09	3.82499e-07	-5.98361	Brain_Caudate_basal_ganglia	7.74885e-07	0.000125505	4.94159	Brain_Nucleus_accumbens_basal_ganglia	1.21889e-09	3.67942e-07	-6.07774	NA	NA	NA	1	1	1	0	3	0.979	-6.29421	-1.39715	-5.76689	-1.81124	5.80709	NA	NA	0.32758	3.0896e-10	0.162369	8.075e-09	0.0701035	6.35662e-09	NA	NA	0.772693	5.4293e-08	0.776406	2.16769e-06	0.633568	1.39319e-06	NA	NA
LRRC32	2.1825e-09	3.82499e-07	-5.98361	Brain_Caudate_basal_ganglia	7.74885e-07	0.000125505	4.94159	Brain_Spinal_cord_cervical_c-1	1.01834e-09	3.32979e-07	-6.10651	NA	NA	NA	1	1	1	0	3	0.979	-6.29421	-1.39715	-5.76689	-1.42402	5.9558	NA	NA	0.32758	3.0896e-10	0.162369	8.075e-09	0.154439	2.58797e-09	NA	NA	0.772693	5.4293e-08	0.776406	2.16769e-06	0.758613	6.58404e-07	NA	NA
LRRC32	2.1825e-09	3.82499e-07	-5.98361	Brain_Caudate_basal_ganglia	7.74885e-07	0.000125505	4.94159	Breast_Mammary_Tissue	1.39862e-05	0.00121762	-4.34408	NA	NA	NA	1	1	1	0	3	0.979	-6.29421	-1.39715	-5.76689	-1.20423	4.18114	NA	NA	0.32758	3.0896e-10	0.162369	8.075e-09	0.228501	2.90048e-05	NA	NA	0.772693	5.4293e-08	0.776406	2.16769e-06	0.806177	0.00174167	NA	NA
LRRC32	2.1825e-09	3.82499e-07	-5.98361	Brain_Caudate_basal_ganglia	7.74885e-07	0.000125505	4.94159	Cells_Cultured_fibroblasts	1.01834e-09	2.74917e-07	-6.10651	NA	NA	NA	1	1	1	0	3	0.979	-6.29421	-1.39715	-5.76689	-1.42402	5.9558	NA	NA	0.32758	3.0896e-10	0.162369	8.075e-09	0.154439	2.58797e-09	NA	NA	0.772693	5.4293e-08	0.776406	2.16769e-06	0.743723	5.38904e-07	NA	NA
LRRC32	2.1825e-09	3.82499e-07	-5.98361	Brain_Caudate_basal_ganglia	7.74885e-07	0.000125505	4.94159	Colon_Transverse	9.22303e-09	2.54016e-06	-5.74443	NA	NA	NA	1	1	1	0	3	0.979	-6.29421	-1.39715	-5.76689	-1.43062	5.59112	NA	NA	0.32758	3.0896e-10	0.162369	8.075e-09	0.152538	2.25607e-08	NA	NA	0.772693	5.4293e-08	0.776406	2.16769e-06	0.754803	4.11568e-06	NA	NA
LRRC32	2.1825e-09	3.82499e-07	-5.98361	Brain_Caudate_basal_ganglia	7.74885e-07	0.000125505	4.94159	Esophagus_Muscularis	8.68259e-06	0.000839284	-4.44762	NA	NA	NA	1	1	1	0	3	0.979	-6.29421	-1.39715	-5.76689	-1.32221	4.25413	NA	NA	0.32758	3.0896e-10	0.162369	8.075e-09	0.186097	2.09863e-05	NA	NA	0.772693	5.4293e-08	0.776406	2.16769e-06	0.781229	0.00131637	NA	NA
LRRC32	2.1825e-09	3.82499e-07	-5.98361	Brain_Caudate_basal_ganglia	7.74885e-07	0.000125505	4.94159	Kidney_Cortex	1.21889e-09	5.5174e-07	-6.07774	NA	NA	NA	1	1	1	0	3	0.979	-6.29421	-1.39715	-5.76689	-1.81124	5.80709	NA	NA	0.32758	3.0896e-10	0.162369	8.075e-09	0.0701035	6.35662e-09	NA	NA	0.772693	5.4293e-08	0.776406	2.16769e-06	0.638381	2.03017e-06	NA	NA
LRRC32	2.1825e-09	3.82499e-07	-5.98361	Brain_Caudate_basal_ganglia	7.74885e-07	0.000125505	4.94159	Lung	1.57476e-05	0.0012629	-4.31796	NA	NA	NA	1	1	1	0	3	0.979	-6.29421	-1.39715	-5.76689	-0.817526	4.28294	NA	NA	0.32758	3.0896e-10	0.162369	8.075e-09	0.413628	1.84439e-05	NA	NA	0.772693	5.4293e-08	0.776406	2.16769e-06	0.895064	0.00120601	NA	NA
LRRC32	2.1825e-09	3.82499e-07	-5.98361	Brain_Caudate_basal_ganglia	7.74885e-07	0.000125505	4.94159	Muscle_Skeletal	1.21889e-09	4.00839e-07	-6.07774	NA	NA	NA	1	1	1	0	3	0.979	-6.29421	-1.39715	-5.76689	-1.32003	3.48086	NA	NA	0.32758	3.0896e-10	0.162369	8.075e-09	0.186826	0.0004998	NA	NA	0.772693	5.4293e-08	0.776406	2.16769e-06	0.765968	0.0162252	NA	NA
LRRC32	2.1825e-09	3.82499e-07	-5.98361	Brain_Caudate_basal_ganglia	7.74885e-07	0.000125505	4.94159	Nerve_Tibial	1.21889e-09	3.39422e-07	-6.07774	NA	NA	NA	1	1	1	0	3	0.979	-6.29421	-1.39715	-5.76689	-1.42306	5.52437	NA	NA	0.32758	3.0896e-10	0.162369	8.075e-09	0.15472	3.30669e-08	NA	NA	0.772693	5.4293e-08	0.776406	2.16769e-06	0.739889	5.50958e-06	NA	NA
LRRC32	2.1825e-09	3.82499e-07	-5.98361	Brain_Caudate_basal_ganglia	7.74885e-07	0.000125505	4.94159	Ovary	1.01834e-09	3.4713e-07	-6.10651	NA	NA	NA	1	1	1	0	3	0.979	-6.29421	-1.39715	-5.76689	-1.42402	5.9558	NA	NA	0.32758	3.0896e-10	0.162369	8.075e-09	0.154439	2.58797e-09	NA	NA	0.772693	5.4293e-08	0.776406	2.16769e-06	0.745991	6.05186e-07	NA	NA
LRRC32	2.1825e-09	3.82499e-07	-5.98361	Brain_Caudate_basal_ganglia	7.74885e-07	0.000125505	4.94159	Skin_Sun_Exposed_Lower_leg	8.90975e-06	0.000888575	-4.44207	NA	NA	NA	1	1	1	0	3	0.979	-6.29421	-1.39715	-5.76689	-0.917868	4.38075	NA	NA	0.32758	3.0896e-10	0.162369	8.075e-09	0.358688	1.1827e-05	NA	NA	0.772693	5.4293e-08	0.776406	2.16769e-06	0.868702	0.000826175	NA	NA
LRRC32	2.1825e-09	3.82499e-07	-5.98361	Brain_Caudate_basal_ganglia	7.74885e-07	0.000125505	4.94159	Stomach	9.22303e-09	2.73354e-06	-5.74443	NA	NA	NA	1	1	1	0	3	0.979	-6.29421	-1.39715	-5.76689	-1.43062	5.59112	NA	NA	0.32758	3.0896e-10	0.162369	8.075e-09	0.152538	2.25607e-08	NA	NA	0.772693	5.4293e-08	0.776406	2.16769e-06	0.755993	4.41894e-06	NA	NA
LRRC32	2.1825e-09	3.82499e-07	-5.98361	Brain_Caudate_basal_ganglia	7.74885e-07	0.000125505	4.94159	Testis	1.21889e-09	4.25063e-07	-6.07774	NA	NA	NA	1	1	1	0	3	0.979	-6.29421	-1.39715	-5.76689	-1.81124	5.80709	NA	NA	0.32758	3.0896e-10	0.162369	8.075e-09	0.0701035	6.35662e-09	NA	NA	0.772693	5.4293e-08	0.776406	2.16769e-06	0.64661	1.45719e-06	NA	NA
LRRC32	2.1825e-09	3.82499e-07	-5.98361	Brain_Caudate_basal_ganglia	7.74885e-07	0.000125505	4.94159	Thyroid	2.40747e-06	0.00027732	-4.71581	NA	NA	NA	1	1	1	0	3	0.979	-6.29421	-1.39715	-5.76689	-1.38212	4.51757	NA	NA	0.32758	3.0896e-10	0.162369	8.075e-09	0.166936	6.25548e-06	NA	NA	0.772693	5.4293e-08	0.776406	2.16769e-06	0.749455	0.00047773	NA	NA
LRRC32	2.1825e-09	3.82499e-07	-5.98361	Brain_Caudate_basal_ganglia	7.74885e-07	0.000125505	4.94159	Vagina	7.11298e-09	2.16398e-06	5.78824	NA	NA	NA	1	1	1	0	3	0.979	-6.29421	-1.39715	-5.76689	1.64008	-5.55217	NA	NA	0.32758	3.0896e-10	0.162369	8.075e-09	0.100989	2.82144e-08	NA	NA	0.772693	5.4293e-08	0.776406	2.16769e-06	0.697401	4.90663e-06	NA	NA
LRRC32	2.1825e-09	3.82499e-07	-5.98361	Brain_Caudate_basal_ganglia	7.74885e-07	0.000125505	4.94159	smultixcan	8.67777e-09	2.04185e-06	-3.15951	NA	NA	NA	1	1	1	0	3	0.979	-6.29421	-1.39715	-5.76689	-0.533646	2.50532	NA	NA	0.32758	3.0896e-10	0.162369	8.075e-09	0.518894	1.77456e-08	NA	NA	0.772693	5.4293e-08	0.776406	2.16769e-06	0.912906	3.05659e-06	NA	NA
LRRC32	2.1825e-09	3.82499e-07	-5.98361	Brain_Cortex	7.74885e-07	0.000127974	-4.94159	Adipose_Subcutaneous	4.13222e-07	6.88452e-05	-5.06276	NA	NA	NA	1	1	1	0	3	0.979	-6.29421	1.39715	5.76689	-1.23347	4.93716	NA	NA	0.32758	3.0896e-10	0.162369	8.075e-09	0.217401	7.92694e-07	NA	NA	0.772693	5.4293e-08	0.786869	2.04877e-06	0.793357	8.53717e-05	NA	NA
LRRC32	2.1825e-09	3.82499e-07	-5.98361	Brain_Cortex	7.74885e-07	0.000127974	-4.94159	Adipose_Visceral_Omentum	1.52352e-10	5.30501e-08	-6.403	NA	NA	NA	1	1	1	0	3	0.979	-6.29421	1.39715	5.76689	-1.51956	4.24532	NA	NA	0.32758	3.0896e-10	0.162369	8.075e-09	0.128622	2.18286e-05	NA	NA	0.772693	5.4293e-08	0.786869	2.04877e-06	0.710754	0.00140169	NA	NA
LRRC32	2.1825e-09	3.82499e-07	-5.98361	Brain_Cortex	7.74885e-07	0.000127974	-4.94159	Artery_Aorta	1.01834e-09	2.98069e-07	-6.10651	NA	NA	NA	1	1	1	0	3	0.979	-6.29421	1.39715	5.76689	-1.26563	5.77033	NA	NA	0.32758	3.0896e-10	0.162369	8.075e-09	0.205646	7.91186e-09	NA	NA	0.772693	5.4293e-08	0.786869	2.04877e-06	0.788721	1.48831e-06	NA	NA
LRRC32	2.1825e-09	3.82499e-07	-5.98361	Brain_Cortex	7.74885e-07	0.000127974	-4.94159	Artery_Coronary	1.21889e-09	3.79874e-07	-6.07774	NA	NA	NA	1	1	1	0	3	0.979	-6.29421	1.39715	5.76689	-1.81124	5.80709	NA	NA	0.32758	3.0896e-10	0.162369	8.075e-09	0.0701035	6.35662e-09	NA	NA	0.772693	5.4293e-08	0.786869	2.04877e-06	0.61127	1.34544e-06	NA	NA
LRRC32	2.1825e-09	3.82499e-07	-5.98361	Brain_Cortex	7.74885e-07	0.000127974	-4.94159	Artery_Tibial	8.13352e-08	1.56826e-05	-5.36414	NA	NA	NA	1	1	1	0	3	0.979	-6.29421	1.39715	5.76689	-0.562629	5.47892	NA	NA	0.32758	3.0896e-10	0.162369	8.075e-09	0.573687	4.27927e-08	NA	NA	0.772693	5.4293e-08	0.786869	2.04877e-06	0.935914	6.68853e-06	NA	NA
LRRC32	2.1825e-09	3.82499e-07	-5.98361	Brain_Cortex	7.74885e-07	0.000127974	-4.94159	Brain_Caudate_basal_ganglia	1.21889e-09	3.67109e-07	-6.07774	NA	NA	NA	1	1	1	0	3	0.979	-6.29421	1.39715	5.76689	-1.81124	5.80709	NA	NA	0.32758	3.0896e-10	0.162369	8.075e-09	0.0701035	6.35662e-09	NA	NA	0.772693	5.4293e-08	0.786869	2.04877e-06	0.638225	1.42604e-06	NA	NA
LRRC32	2.1825e-09	3.82499e-07	-5.98361	Brain_Cortex	7.74885e-07	0.000127974	-4.94159	Brain_Hippocampus	1.21889e-09	5.67192e-07	-6.07774	NA	NA	NA	1	1	1	0	3	0.979	-6.29421	1.39715	5.76689	-1.81124	5.80709	NA	NA	0.32758	3.0896e-10	0.162369	8.075e-09	0.0701035	6.35662e-09	NA	NA	0.772693	5.4293e-08	0.786869	2.04877e-06	0.64804	1.9871e-06	NA	NA
LRRC32	2.1825e-09	3.82499e-07	-5.98361	Brain_Cortex	7.74885e-07	0.000127974	-4.94159	Brain_Nucleus_accumbens_basal_ganglia	1.21889e-09	3.67942e-07	-6.07774	NA	NA	NA	1	1	1	0	3	0.979	-6.29421	1.39715	5.76689	-1.81124	5.80709	NA	NA	0.32758	3.0896e-10	0.162369	8.075e-09	0.0701035	6.35662e-09	NA	NA	0.772693	5.4293e-08	0.786869	2.04877e-06	0.633568	1.39319e-06	NA	NA
LRRC32	2.1825e-09	3.82499e-07	-5.98361	Brain_Cortex	7.74885e-07	0.000127974	-4.94159	Brain_Spinal_cord_cervical_c-1	1.01834e-09	3.32979e-07	-6.10651	NA	NA	NA	1	1	1	0	3	0.979	-6.29421	1.39715	5.76689	-1.42402	5.9558	NA	NA	0.32758	3.0896e-10	0.162369	8.075e-09	0.154439	2.58797e-09	NA	NA	0.772693	5.4293e-08	0.786869	2.04877e-06	0.758613	6.58404e-07	NA	NA
LRRC32	2.1825e-09	3.82499e-07	-5.98361	Brain_Cortex	7.74885e-07	0.000127974	-4.94159	Breast_Mammary_Tissue	1.39862e-05	0.00121762	-4.34408	NA	NA	NA	1	1	1	0	3	0.979	-6.29421	1.39715	5.76689	-1.20423	4.18114	NA	NA	0.32758	3.0896e-10	0.162369	8.075e-09	0.228501	2.90048e-05	NA	NA	0.772693	5.4293e-08	0.786869	2.04877e-06	0.806177	0.00174167	NA	NA
LRRC32	2.1825e-09	3.82499e-07	-5.98361	Brain_Cortex	7.74885e-07	0.000127974	-4.94159	Cells_Cultured_fibroblasts	1.01834e-09	2.74917e-07	-6.10651	NA	NA	NA	1	1	1	0	3	0.979	-6.29421	1.39715	5.76689	-1.42402	5.9558	NA	NA	0.32758	3.0896e-10	0.162369	8.075e-09	0.154439	2.58797e-09	NA	NA	0.772693	5.4293e-08	0.786869	2.04877e-06	0.743723	5.38904e-07	NA	NA
LRRC32	2.1825e-09	3.82499e-07	-5.98361	Brain_Cortex	7.74885e-07	0.000127974	-4.94159	Colon_Transverse	9.22303e-09	2.54016e-06	-5.74443	NA	NA	NA	1	1	1	0	3	0.979	-6.29421	1.39715	5.76689	-1.43062	5.59112	NA	NA	0.32758	3.0896e-10	0.162369	8.075e-09	0.152538	2.25607e-08	NA	NA	0.772693	5.4293e-08	0.786869	2.04877e-06	0.754803	4.11568e-06	NA	NA
LRRC32	2.1825e-09	3.82499e-07	-5.98361	Brain_Cortex	7.74885e-07	0.000127974	-4.94159	Esophagus_Muscularis	8.68259e-06	0.000839284	-4.44762	NA	NA	NA	1	1	1	0	3	0.979	-6.29421	1.39715	5.76689	-1.32221	4.25413	NA	NA	0.32758	3.0896e-10	0.162369	8.075e-09	0.186097	2.09863e-05	NA	NA	0.772693	5.4293e-08	0.786869	2.04877e-06	0.781229	0.00131637	NA	NA
LRRC32	2.1825e-09	3.82499e-07	-5.98361	Brain_Cortex	7.74885e-07	0.000127974	-4.94159	Kidney_Cortex	1.21889e-09	5.5174e-07	-6.07774	NA	NA	NA	1	1	1	0	3	0.979	-6.29421	1.39715	5.76689	-1.81124	5.80709	NA	NA	0.32758	3.0896e-10	0.162369	8.075e-09	0.0701035	6.35662e-09	NA	NA	0.772693	5.4293e-08	0.786869	2.04877e-06	0.638381	2.03017e-06	NA	NA
LRRC32	2.1825e-09	3.82499e-07	-5.98361	Brain_Cortex	7.74885e-07	0.000127974	-4.94159	Lung	1.57476e-05	0.0012629	-4.31796	NA	NA	NA	1	1	1	0	3	0.979	-6.29421	1.39715	5.76689	-0.817526	4.28294	NA	NA	0.32758	3.0896e-10	0.162369	8.075e-09	0.413628	1.84439e-05	NA	NA	0.772693	5.4293e-08	0.786869	2.04877e-06	0.895064	0.00120601	NA	NA
LRRC32	2.1825e-09	3.82499e-07	-5.98361	Brain_Cortex	7.74885e-07	0.000127974	-4.94159	Muscle_Skeletal	1.21889e-09	4.00839e-07	-6.07774	NA	NA	NA	1	1	1	0	3	0.979	-6.29421	1.39715	5.76689	-1.32003	3.48086	NA	NA	0.32758	3.0896e-10	0.162369	8.075e-09	0.186826	0.0004998	NA	NA	0.772693	5.4293e-08	0.786869	2.04877e-06	0.765968	0.0162252	NA	NA
LRRC32	2.1825e-09	3.82499e-07	-5.98361	Brain_Cortex	7.74885e-07	0.000127974	-4.94159	Nerve_Tibial	1.21889e-09	3.39422e-07	-6.07774	NA	NA	NA	1	1	1	0	3	0.979	-6.29421	1.39715	5.76689	-1.42306	5.52437	NA	NA	0.32758	3.0896e-10	0.162369	8.075e-09	0.15472	3.30669e-08	NA	NA	0.772693	5.4293e-08	0.786869	2.04877e-06	0.739889	5.50958e-06	NA	NA
LRRC32	2.1825e-09	3.82499e-07	-5.98361	Brain_Cortex	7.74885e-07	0.000127974	-4.94159	Ovary	1.01834e-09	3.4713e-07	-6.10651	NA	NA	NA	1	1	1	0	3	0.979	-6.29421	1.39715	5.76689	-1.42402	5.9558	NA	NA	0.32758	3.0896e-10	0.162369	8.075e-09	0.154439	2.58797e-09	NA	NA	0.772693	5.4293e-08	0.786869	2.04877e-06	0.745991	6.05186e-07	NA	NA
LRRC32	2.1825e-09	3.82499e-07	-5.98361	Brain_Cortex	7.74885e-07	0.000127974	-4.94159	Skin_Sun_Exposed_Lower_leg	8.90975e-06	0.000888575	-4.44207	NA	NA	NA	1	1	1	0	3	0.979	-6.29421	1.39715	5.76689	-0.917868	4.38075	NA	NA	0.32758	3.0896e-10	0.162369	8.075e-09	0.358688	1.1827e-05	NA	NA	0.772693	5.4293e-08	0.786869	2.04877e-06	0.868702	0.000826175	NA	NA
LRRC32	2.1825e-09	3.82499e-07	-5.98361	Brain_Cortex	7.74885e-07	0.000127974	-4.94159	Stomach	9.22303e-09	2.73354e-06	-5.74443	NA	NA	NA	1	1	1	0	3	0.979	-6.29421	1.39715	5.76689	-1.43062	5.59112	NA	NA	0.32758	3.0896e-10	0.162369	8.075e-09	0.152538	2.25607e-08	NA	NA	0.772693	5.4293e-08	0.786869	2.04877e-06	0.755993	4.41894e-06	NA	NA
LRRC32	2.1825e-09	3.82499e-07	-5.98361	Brain_Cortex	7.74885e-07	0.000127974	-4.94159	Testis	1.21889e-09	4.25063e-07	-6.07774	NA	NA	NA	1	1	1	0	3	0.979	-6.29421	1.39715	5.76689	-1.81124	5.80709	NA	NA	0.32758	3.0896e-10	0.162369	8.075e-09	0.0701035	6.35662e-09	NA	NA	0.772693	5.4293e-08	0.786869	2.04877e-06	0.64661	1.45719e-06	NA	NA
LRRC32	2.1825e-09	3.82499e-07	-5.98361	Brain_Cortex	7.74885e-07	0.000127974	-4.94159	Thyroid	2.40747e-06	0.00027732	-4.71581	NA	NA	NA	1	1	1	0	3	0.979	-6.29421	1.39715	5.76689	-1.38212	4.51757	NA	NA	0.32758	3.0896e-10	0.162369	8.075e-09	0.166936	6.25548e-06	NA	NA	0.772693	5.4293e-08	0.786869	2.04877e-06	0.749455	0.00047773	NA	NA
LRRC32	2.1825e-09	3.82499e-07	-5.98361	Brain_Cortex	7.74885e-07	0.000127974	-4.94159	Vagina	7.11298e-09	2.16398e-06	5.78824	NA	NA	NA	1	1	1	0	3	0.979	-6.29421	1.39715	5.76689	1.64008	-5.55217	NA	NA	0.32758	3.0896e-10	0.162369	8.075e-09	0.100989	2.82144e-08	NA	NA	0.772693	5.4293e-08	0.786869	2.04877e-06	0.697401	4.90663e-06	NA	NA
LRRC32	2.1825e-09	3.82499e-07	-5.98361	Brain_Cortex	7.74885e-07	0.000127974	-4.94159	smultixcan	8.67777e-09	2.04185e-06	-3.15951	NA	NA	NA	1	1	1	0	3	0.979	-6.29421	1.39715	5.76689	-0.533646	2.50532	NA	NA	0.32758	3.0896e-10	0.162369	8.075e-09	0.518894	1.77456e-08	NA	NA	0.772693	5.4293e-08	0.786869	2.04877e-06	0.912906	3.05659e-06	NA	NA
LRRC32	2.1825e-09	3.82499e-07	-5.98361	Brain_Frontal_Cortex_BA9	7.74885e-07	0.000126413	4.94159	Adipose_Subcutaneous	4.13222e-07	6.88452e-05	-5.06276	NA	NA	NA	1	1	1	0	3	0.979	-6.29421	-1.39715	-5.76689	-1.23347	4.93716	NA	NA	0.32758	3.0896e-10	0.162369	8.075e-09	0.217401	7.92694e-07	NA	NA	0.772693	5.4293e-08	0.801019	1.98002e-06	0.793357	8.53717e-05	NA	NA
LRRC32	2.1825e-09	3.82499e-07	-5.98361	Brain_Frontal_Cortex_BA9	7.74885e-07	0.000126413	4.94159	Adipose_Visceral_Omentum	1.52352e-10	5.30501e-08	-6.403	NA	NA	NA	1	1	1	0	3	0.979	-6.29421	-1.39715	-5.76689	-1.51956	4.24532	NA	NA	0.32758	3.0896e-10	0.162369	8.075e-09	0.128622	2.18286e-05	NA	NA	0.772693	5.4293e-08	0.801019	1.98002e-06	0.710754	0.00140169	NA	NA
LRRC32	2.1825e-09	3.82499e-07	-5.98361	Brain_Frontal_Cortex_BA9	7.74885e-07	0.000126413	4.94159	Artery_Aorta	1.01834e-09	2.98069e-07	-6.10651	NA	NA	NA	1	1	1	0	3	0.979	-6.29421	-1.39715	-5.76689	-1.26563	5.77033	NA	NA	0.32758	3.0896e-10	0.162369	8.075e-09	0.205646	7.91186e-09	NA	NA	0.772693	5.4293e-08	0.801019	1.98002e-06	0.788721	1.48831e-06	NA	NA
LRRC32	2.1825e-09	3.82499e-07	-5.98361	Brain_Frontal_Cortex_BA9	7.74885e-07	0.000126413	4.94159	Artery_Coronary	1.21889e-09	3.79874e-07	-6.07774	NA	NA	NA	1	1	1	0	3	0.979	-6.29421	-1.39715	-5.76689	-1.81124	5.80709	NA	NA	0.32758	3.0896e-10	0.162369	8.075e-09	0.0701035	6.35662e-09	NA	NA	0.772693	5.4293e-08	0.801019	1.98002e-06	0.61127	1.34544e-06	NA	NA
LRRC32	2.1825e-09	3.82499e-07	-5.98361	Brain_Frontal_Cortex_BA9	7.74885e-07	0.000126413	4.94159	Artery_Tibial	8.13352e-08	1.56826e-05	-5.36414	NA	NA	NA	1	1	1	0	3	0.979	-6.29421	-1.39715	-5.76689	-0.562629	5.47892	NA	NA	0.32758	3.0896e-10	0.162369	8.075e-09	0.573687	4.27927e-08	NA	NA	0.772693	5.4293e-08	0.801019	1.98002e-06	0.935914	6.68853e-06	NA	NA
LRRC32	2.1825e-09	3.82499e-07	-5.98361	Brain_Frontal_Cortex_BA9	7.74885e-07	0.000126413	4.94159	Brain_Caudate_basal_ganglia	1.21889e-09	3.67109e-07	-6.07774	NA	NA	NA	1	1	1	0	3	0.979	-6.29421	-1.39715	-5.76689	-1.81124	5.80709	NA	NA	0.32758	3.0896e-10	0.162369	8.075e-09	0.0701035	6.35662e-09	NA	NA	0.772693	5.4293e-08	0.801019	1.98002e-06	0.638225	1.42604e-06	NA	NA
LRRC32	2.1825e-09	3.82499e-07	-5.98361	Brain_Frontal_Cortex_BA9	7.74885e-07	0.000126413	4.94159	Brain_Hippocampus	1.21889e-09	5.67192e-07	-6.07774	NA	NA	NA	1	1	1	0	3	0.979	-6.29421	-1.39715	-5.76689	-1.81124	5.80709	NA	NA	0.32758	3.0896e-10	0.162369	8.075e-09	0.0701035	6.35662e-09	NA	NA	0.772693	5.4293e-08	0.801019	1.98002e-06	0.64804	1.9871e-06	NA	NA
LRRC32	2.1825e-09	3.82499e-07	-5.98361	Brain_Frontal_Cortex_BA9	7.74885e-07	0.000126413	4.94159	Brain_Nucleus_accumbens_basal_ganglia	1.21889e-09	3.67942e-07	-6.07774	NA	NA	NA	1	1	1	0	3	0.979	-6.29421	-1.39715	-5.76689	-1.81124	5.80709	NA	NA	0.32758	3.0896e-10	0.162369	8.075e-09	0.0701035	6.35662e-09	NA	NA	0.772693	5.4293e-08	0.801019	1.98002e-06	0.633568	1.39319e-06	NA	NA
LRRC32	2.1825e-09	3.82499e-07	-5.98361	Brain_Frontal_Cortex_BA9	7.74885e-07	0.000126413	4.94159	Brain_Spinal_cord_cervical_c-1	1.01834e-09	3.32979e-07	-6.10651	NA	NA	NA	1	1	1	0	3	0.979	-6.29421	-1.39715	-5.76689	-1.42402	5.9558	NA	NA	0.32758	3.0896e-10	0.162369	8.075e-09	0.154439	2.58797e-09	NA	NA	0.772693	5.4293e-08	0.801019	1.98002e-06	0.758613	6.58404e-07	NA	NA
LRRC32	2.1825e-09	3.82499e-07	-5.98361	Brain_Frontal_Cortex_BA9	7.74885e-07	0.000126413	4.94159	Breast_Mammary_Tissue	1.39862e-05	0.00121762	-4.34408	NA	NA	NA	1	1	1	0	3	0.979	-6.29421	-1.39715	-5.76689	-1.20423	4.18114	NA	NA	0.32758	3.0896e-10	0.162369	8.075e-09	0.228501	2.90048e-05	NA	NA	0.772693	5.4293e-08	0.801019	1.98002e-06	0.806177	0.00174167	NA	NA
LRRC32	2.1825e-09	3.82499e-07	-5.98361	Brain_Frontal_Cortex_BA9	7.74885e-07	0.000126413	4.94159	Cells_Cultured_fibroblasts	1.01834e-09	2.74917e-07	-6.10651	NA	NA	NA	1	1	1	0	3	0.979	-6.29421	-1.39715	-5.76689	-1.42402	5.9558	NA	NA	0.32758	3.0896e-10	0.162369	8.075e-09	0.154439	2.58797e-09	NA	NA	0.772693	5.4293e-08	0.801019	1.98002e-06	0.743723	5.38904e-07	NA	NA
LRRC32	2.1825e-09	3.82499e-07	-5.98361	Brain_Frontal_Cortex_BA9	7.74885e-07	0.000126413	4.94159	Colon_Transverse	9.22303e-09	2.54016e-06	-5.74443	NA	NA	NA	1	1	1	0	3	0.979	-6.29421	-1.39715	-5.76689	-1.43062	5.59112	NA	NA	0.32758	3.0896e-10	0.162369	8.075e-09	0.152538	2.25607e-08	NA	NA	0.772693	5.4293e-08	0.801019	1.98002e-06	0.754803	4.11568e-06	NA	NA
LRRC32	2.1825e-09	3.82499e-07	-5.98361	Brain_Frontal_Cortex_BA9	7.74885e-07	0.000126413	4.94159	Esophagus_Muscularis	8.68259e-06	0.000839284	-4.44762	NA	NA	NA	1	1	1	0	3	0.979	-6.29421	-1.39715	-5.76689	-1.32221	4.25413	NA	NA	0.32758	3.0896e-10	0.162369	8.075e-09	0.186097	2.09863e-05	NA	NA	0.772693	5.4293e-08	0.801019	1.98002e-06	0.781229	0.00131637	NA	NA
LRRC32	2.1825e-09	3.82499e-07	-5.98361	Brain_Frontal_Cortex_BA9	7.74885e-07	0.000126413	4.94159	Kidney_Cortex	1.21889e-09	5.5174e-07	-6.07774	NA	NA	NA	1	1	1	0	3	0.979	-6.29421	-1.39715	-5.76689	-1.81124	5.80709	NA	NA	0.32758	3.0896e-10	0.162369	8.075e-09	0.0701035	6.35662e-09	NA	NA	0.772693	5.4293e-08	0.801019	1.98002e-06	0.638381	2.03017e-06	NA	NA
LRRC32	2.1825e-09	3.82499e-07	-5.98361	Brain_Frontal_Cortex_BA9	7.74885e-07	0.000126413	4.94159	Lung	1.57476e-05	0.0012629	-4.31796	NA	NA	NA	1	1	1	0	3	0.979	-6.29421	-1.39715	-5.76689	-0.817526	4.28294	NA	NA	0.32758	3.0896e-10	0.162369	8.075e-09	0.413628	1.84439e-05	NA	NA	0.772693	5.4293e-08	0.801019	1.98002e-06	0.895064	0.00120601	NA	NA
LRRC32	2.1825e-09	3.82499e-07	-5.98361	Brain_Frontal_Cortex_BA9	7.74885e-07	0.000126413	4.94159	Muscle_Skeletal	1.21889e-09	4.00839e-07	-6.07774	NA	NA	NA	1	1	1	0	3	0.979	-6.29421	-1.39715	-5.76689	-1.32003	3.48086	NA	NA	0.32758	3.0896e-10	0.162369	8.075e-09	0.186826	0.0004998	NA	NA	0.772693	5.4293e-08	0.801019	1.98002e-06	0.765968	0.0162252	NA	NA
LRRC32	2.1825e-09	3.82499e-07	-5.98361	Brain_Frontal_Cortex_BA9	7.74885e-07	0.000126413	4.94159	Nerve_Tibial	1.21889e-09	3.39422e-07	-6.07774	NA	NA	NA	1	1	1	0	3	0.979	-6.29421	-1.39715	-5.76689	-1.42306	5.52437	NA	NA	0.32758	3.0896e-10	0.162369	8.075e-09	0.15472	3.30669e-08	NA	NA	0.772693	5.4293e-08	0.801019	1.98002e-06	0.739889	5.50958e-06	NA	NA
LRRC32	2.1825e-09	3.82499e-07	-5.98361	Brain_Frontal_Cortex_BA9	7.74885e-07	0.000126413	4.94159	Ovary	1.01834e-09	3.4713e-07	-6.10651	NA	NA	NA	1	1	1	0	3	0.979	-6.29421	-1.39715	-5.76689	-1.42402	5.9558	NA	NA	0.32758	3.0896e-10	0.162369	8.075e-09	0.154439	2.58797e-09	NA	NA	0.772693	5.4293e-08	0.801019	1.98002e-06	0.745991	6.05186e-07	NA	NA
LRRC32	2.1825e-09	3.82499e-07	-5.98361	Brain_Frontal_Cortex_BA9	7.74885e-07	0.000126413	4.94159	Skin_Sun_Exposed_Lower_leg	8.90975e-06	0.000888575	-4.44207	NA	NA	NA	1	1	1	0	3	0.979	-6.29421	-1.39715	-5.76689	-0.917868	4.38075	NA	NA	0.32758	3.0896e-10	0.162369	8.075e-09	0.358688	1.1827e-05	NA	NA	0.772693	5.4293e-08	0.801019	1.98002e-06	0.868702	0.000826175	NA	NA
LRRC32	2.1825e-09	3.82499e-07	-5.98361	Brain_Frontal_Cortex_BA9	7.74885e-07	0.000126413	4.94159	Stomach	9.22303e-09	2.73354e-06	-5.74443	NA	NA	NA	1	1	1	0	3	0.979	-6.29421	-1.39715	-5.76689	-1.43062	5.59112	NA	NA	0.32758	3.0896e-10	0.162369	8.075e-09	0.152538	2.25607e-08	NA	NA	0.772693	5.4293e-08	0.801019	1.98002e-06	0.755993	4.41894e-06	NA	NA
LRRC32	2.1825e-09	3.82499e-07	-5.98361	Brain_Frontal_Cortex_BA9	7.74885e-07	0.000126413	4.94159	Testis	1.21889e-09	4.25063e-07	-6.07774	NA	NA	NA	1	1	1	0	3	0.979	-6.29421	-1.39715	-5.76689	-1.81124	5.80709	NA	NA	0.32758	3.0896e-10	0.162369	8.075e-09	0.0701035	6.35662e-09	NA	NA	0.772693	5.4293e-08	0.801019	1.98002e-06	0.64661	1.45719e-06	NA	NA
LRRC32	2.1825e-09	3.82499e-07	-5.98361	Brain_Frontal_Cortex_BA9	7.74885e-07	0.000126413	4.94159	Thyroid	2.40747e-06	0.00027732	-4.71581	NA	NA	NA	1	1	1	0	3	0.979	-6.29421	-1.39715	-5.76689	-1.38212	4.51757	NA	NA	0.32758	3.0896e-10	0.162369	8.075e-09	0.166936	6.25548e-06	NA	NA	0.772693	5.4293e-08	0.801019	1.98002e-06	0.749455	0.00047773	NA	NA
LRRC32	2.1825e-09	3.82499e-07	-5.98361	Brain_Frontal_Cortex_BA9	7.74885e-07	0.000126413	4.94159	Vagina	7.11298e-09	2.16398e-06	5.78824	NA	NA	NA	1	1	1	0	3	0.979	-6.29421	-1.39715	-5.76689	1.64008	-5.55217	NA	NA	0.32758	3.0896e-10	0.162369	8.075e-09	0.100989	2.82144e-08	NA	NA	0.772693	5.4293e-08	0.801019	1.98002e-06	0.697401	4.90663e-06	NA	NA
LRRC32	2.1825e-09	3.82499e-07	-5.98361	Brain_Frontal_Cortex_BA9	7.74885e-07	0.000126413	4.94159	smultixcan	8.67777e-09	2.04185e-06	-3.15951	NA	NA	NA	1	1	1	0	3	0.979	-6.29421	-1.39715	-5.76689	-0.533646	2.50532	NA	NA	0.32758	3.0896e-10	0.162369	8.075e-09	0.518894	1.77456e-08	NA	NA	0.772693	5.4293e-08	0.801019	1.98002e-06	0.912906	3.05659e-06	NA	NA
LRRC32	2.1825e-09	3.82499e-07	-5.98361	Brain_Hippocampus	7.74885e-07	0.00014013	4.94159	Adipose_Subcutaneous	4.13222e-07	6.88452e-05	-5.06276	NA	NA	NA	1	1	1	0	3	0.979	-6.29421	-1.39715	-5.76689	-1.23347	4.93716	NA	NA	0.32758	3.0896e-10	0.162369	8.075e-09	0.217401	7.92694e-07	NA	NA	0.772693	5.4293e-08	0.787573	2.37094e-06	0.793357	8.53717e-05	NA	NA
LRRC32	2.1825e-09	3.82499e-07	-5.98361	Brain_Hippocampus	7.74885e-07	0.00014013	4.94159	Adipose_Visceral_Omentum	1.52352e-10	5.30501e-08	-6.403	NA	NA	NA	1	1	1	0	3	0.979	-6.29421	-1.39715	-5.76689	-1.51956	4.24532	NA	NA	0.32758	3.0896e-10	0.162369	8.075e-09	0.128622	2.18286e-05	NA	NA	0.772693	5.4293e-08	0.787573	2.37094e-06	0.710754	0.00140169	NA	NA
LRRC32	2.1825e-09	3.82499e-07	-5.98361	Brain_Hippocampus	7.74885e-07	0.00014013	4.94159	Artery_Aorta	1.01834e-09	2.98069e-07	-6.10651	NA	NA	NA	1	1	1	0	3	0.979	-6.29421	-1.39715	-5.76689	-1.26563	5.77033	NA	NA	0.32758	3.0896e-10	0.162369	8.075e-09	0.205646	7.91186e-09	NA	NA	0.772693	5.4293e-08	0.787573	2.37094e-06	0.788721	1.48831e-06	NA	NA
LRRC32	2.1825e-09	3.82499e-07	-5.98361	Brain_Hippocampus	7.74885e-07	0.00014013	4.94159	Artery_Coronary	1.21889e-09	3.79874e-07	-6.07774	NA	NA	NA	1	1	1	0	3	0.979	-6.29421	-1.39715	-5.76689	-1.81124	5.80709	NA	NA	0.32758	3.0896e-10	0.162369	8.075e-09	0.0701035	6.35662e-09	NA	NA	0.772693	5.4293e-08	0.787573	2.37094e-06	0.61127	1.34544e-06	NA	NA
LRRC32	2.1825e-09	3.82499e-07	-5.98361	Brain_Hippocampus	7.74885e-07	0.00014013	4.94159	Artery_Tibial	8.13352e-08	1.56826e-05	-5.36414	NA	NA	NA	1	1	1	0	3	0.979	-6.29421	-1.39715	-5.76689	-0.562629	5.47892	NA	NA	0.32758	3.0896e-10	0.162369	8.075e-09	0.573687	4.27927e-08	NA	NA	0.772693	5.4293e-08	0.787573	2.37094e-06	0.935914	6.68853e-06	NA	NA
LRRC32	2.1825e-09	3.82499e-07	-5.98361	Brain_Hippocampus	7.74885e-07	0.00014013	4.94159	Brain_Caudate_basal_ganglia	1.21889e-09	3.67109e-07	-6.07774	NA	NA	NA	1	1	1	0	3	0.979	-6.29421	-1.39715	-5.76689	-1.81124	5.80709	NA	NA	0.32758	3.0896e-10	0.162369	8.075e-09	0.0701035	6.35662e-09	NA	NA	0.772693	5.4293e-08	0.787573	2.37094e-06	0.638225	1.42604e-06	NA	NA
LRRC32	2.1825e-09	3.82499e-07	-5.98361	Brain_Hippocampus	7.74885e-07	0.00014013	4.94159	Brain_Hippocampus	1.21889e-09	5.67192e-07	-6.07774	NA	NA	NA	1	1	1	0	3	0.979	-6.29421	-1.39715	-5.76689	-1.81124	5.80709	NA	NA	0.32758	3.0896e-10	0.162369	8.075e-09	0.0701035	6.35662e-09	NA	NA	0.772693	5.4293e-08	0.787573	2.37094e-06	0.64804	1.9871e-06	NA	NA
LRRC32	2.1825e-09	3.82499e-07	-5.98361	Brain_Hippocampus	7.74885e-07	0.00014013	4.94159	Brain_Nucleus_accumbens_basal_ganglia	1.21889e-09	3.67942e-07	-6.07774	NA	NA	NA	1	1	1	0	3	0.979	-6.29421	-1.39715	-5.76689	-1.81124	5.80709	NA	NA	0.32758	3.0896e-10	0.162369	8.075e-09	0.0701035	6.35662e-09	NA	NA	0.772693	5.4293e-08	0.787573	2.37094e-06	0.633568	1.39319e-06	NA	NA
LRRC32	2.1825e-09	3.82499e-07	-5.98361	Brain_Hippocampus	7.74885e-07	0.00014013	4.94159	Brain_Spinal_cord_cervical_c-1	1.01834e-09	3.32979e-07	-6.10651	NA	NA	NA	1	1	1	0	3	0.979	-6.29421	-1.39715	-5.76689	-1.42402	5.9558	NA	NA	0.32758	3.0896e-10	0.162369	8.075e-09	0.154439	2.58797e-09	NA	NA	0.772693	5.4293e-08	0.787573	2.37094e-06	0.758613	6.58404e-07	NA	NA
LRRC32	2.1825e-09	3.82499e-07	-5.98361	Brain_Hippocampus	7.74885e-07	0.00014013	4.94159	Breast_Mammary_Tissue	1.39862e-05	0.00121762	-4.34408	NA	NA	NA	1	1	1	0	3	0.979	-6.29421	-1.39715	-5.76689	-1.20423	4.18114	NA	NA	0.32758	3.0896e-10	0.162369	8.075e-09	0.228501	2.90048e-05	NA	NA	0.772693	5.4293e-08	0.787573	2.37094e-06	0.806177	0.00174167	NA	NA
LRRC32	2.1825e-09	3.82499e-07	-5.98361	Brain_Hippocampus	7.74885e-07	0.00014013	4.94159	Cells_Cultured_fibroblasts	1.01834e-09	2.74917e-07	-6.10651	NA	NA	NA	1	1	1	0	3	0.979	-6.29421	-1.39715	-5.76689	-1.42402	5.9558	NA	NA	0.32758	3.0896e-10	0.162369	8.075e-09	0.154439	2.58797e-09	NA	NA	0.772693	5.4293e-08	0.787573	2.37094e-06	0.743723	5.38904e-07	NA	NA
LRRC32	2.1825e-09	3.82499e-07	-5.98361	Brain_Hippocampus	7.74885e-07	0.00014013	4.94159	Colon_Transverse	9.22303e-09	2.54016e-06	-5.74443	NA	NA	NA	1	1	1	0	3	0.979	-6.29421	-1.39715	-5.76689	-1.43062	5.59112	NA	NA	0.32758	3.0896e-10	0.162369	8.075e-09	0.152538	2.25607e-08	NA	NA	0.772693	5.4293e-08	0.787573	2.37094e-06	0.754803	4.11568e-06	NA	NA
LRRC32	2.1825e-09	3.82499e-07	-5.98361	Brain_Hippocampus	7.74885e-07	0.00014013	4.94159	Esophagus_Muscularis	8.68259e-06	0.000839284	-4.44762	NA	NA	NA	1	1	1	0	3	0.979	-6.29421	-1.39715	-5.76689	-1.32221	4.25413	NA	NA	0.32758	3.0896e-10	0.162369	8.075e-09	0.186097	2.09863e-05	NA	NA	0.772693	5.4293e-08	0.787573	2.37094e-06	0.781229	0.00131637	NA	NA
LRRC32	2.1825e-09	3.82499e-07	-5.98361	Brain_Hippocampus	7.74885e-07	0.00014013	4.94159	Kidney_Cortex	1.21889e-09	5.5174e-07	-6.07774	NA	NA	NA	1	1	1	0	3	0.979	-6.29421	-1.39715	-5.76689	-1.81124	5.80709	NA	NA	0.32758	3.0896e-10	0.162369	8.075e-09	0.0701035	6.35662e-09	NA	NA	0.772693	5.4293e-08	0.787573	2.37094e-06	0.638381	2.03017e-06	NA	NA
LRRC32	2.1825e-09	3.82499e-07	-5.98361	Brain_Hippocampus	7.74885e-07	0.00014013	4.94159	Lung	1.57476e-05	0.0012629	-4.31796	NA	NA	NA	1	1	1	0	3	0.979	-6.29421	-1.39715	-5.76689	-0.817526	4.28294	NA	NA	0.32758	3.0896e-10	0.162369	8.075e-09	0.413628	1.84439e-05	NA	NA	0.772693	5.4293e-08	0.787573	2.37094e-06	0.895064	0.00120601	NA	NA
LRRC32	2.1825e-09	3.82499e-07	-5.98361	Brain_Hippocampus	7.74885e-07	0.00014013	4.94159	Muscle_Skeletal	1.21889e-09	4.00839e-07	-6.07774	NA	NA	NA	1	1	1	0	3	0.979	-6.29421	-1.39715	-5.76689	-1.32003	3.48086	NA	NA	0.32758	3.0896e-10	0.162369	8.075e-09	0.186826	0.0004998	NA	NA	0.772693	5.4293e-08	0.787573	2.37094e-06	0.765968	0.0162252	NA	NA
LRRC32	2.1825e-09	3.82499e-07	-5.98361	Brain_Hippocampus	7.74885e-07	0.00014013	4.94159	Nerve_Tibial	1.21889e-09	3.39422e-07	-6.07774	NA	NA	NA	1	1	1	0	3	0.979	-6.29421	-1.39715	-5.76689	-1.42306	5.52437	NA	NA	0.32758	3.0896e-10	0.162369	8.075e-09	0.15472	3.30669e-08	NA	NA	0.772693	5.4293e-08	0.787573	2.37094e-06	0.739889	5.50958e-06	NA	NA
LRRC32	2.1825e-09	3.82499e-07	-5.98361	Brain_Hippocampus	7.74885e-07	0.00014013	4.94159	Ovary	1.01834e-09	3.4713e-07	-6.10651	NA	NA	NA	1	1	1	0	3	0.979	-6.29421	-1.39715	-5.76689	-1.42402	5.9558	NA	NA	0.32758	3.0896e-10	0.162369	8.075e-09	0.154439	2.58797e-09	NA	NA	0.772693	5.4293e-08	0.787573	2.37094e-06	0.745991	6.05186e-07	NA	NA
LRRC32	2.1825e-09	3.82499e-07	-5.98361	Brain_Hippocampus	7.74885e-07	0.00014013	4.94159	Skin_Sun_Exposed_Lower_leg	8.90975e-06	0.000888575	-4.44207	NA	NA	NA	1	1	1	0	3	0.979	-6.29421	-1.39715	-5.76689	-0.917868	4.38075	NA	NA	0.32758	3.0896e-10	0.162369	8.075e-09	0.358688	1.1827e-05	NA	NA	0.772693	5.4293e-08	0.787573	2.37094e-06	0.868702	0.000826175	NA	NA
LRRC32	2.1825e-09	3.82499e-07	-5.98361	Brain_Hippocampus	7.74885e-07	0.00014013	4.94159	Stomach	9.22303e-09	2.73354e-06	-5.74443	NA	NA	NA	1	1	1	0	3	0.979	-6.29421	-1.39715	-5.76689	-1.43062	5.59112	NA	NA	0.32758	3.0896e-10	0.162369	8.075e-09	0.152538	2.25607e-08	NA	NA	0.772693	5.4293e-08	0.787573	2.37094e-06	0.755993	4.41894e-06	NA	NA
LRRC32	2.1825e-09	3.82499e-07	-5.98361	Brain_Hippocampus	7.74885e-07	0.00014013	4.94159	Testis	1.21889e-09	4.25063e-07	-6.07774	NA	NA	NA	1	1	1	0	3	0.979	-6.29421	-1.39715	-5.76689	-1.81124	5.80709	NA	NA	0.32758	3.0896e-10	0.162369	8.075e-09	0.0701035	6.35662e-09	NA	NA	0.772693	5.4293e-08	0.787573	2.37094e-06	0.64661	1.45719e-06	NA	NA
LRRC32	2.1825e-09	3.82499e-07	-5.98361	Brain_Hippocampus	7.74885e-07	0.00014013	4.94159	Thyroid	2.40747e-06	0.00027732	-4.71581	NA	NA	NA	1	1	1	0	3	0.979	-6.29421	-1.39715	-5.76689	-1.38212	4.51757	NA	NA	0.32758	3.0896e-10	0.162369	8.075e-09	0.166936	6.25548e-06	NA	NA	0.772693	5.4293e-08	0.787573	2.37094e-06	0.749455	0.00047773	NA	NA
LRRC32	2.1825e-09	3.82499e-07	-5.98361	Brain_Hippocampus	7.74885e-07	0.00014013	4.94159	Vagina	7.11298e-09	2.16398e-06	5.78824	NA	NA	NA	1	1	1	0	3	0.979	-6.29421	-1.39715	-5.76689	1.64008	-5.55217	NA	NA	0.32758	3.0896e-10	0.162369	8.075e-09	0.100989	2.82144e-08	NA	NA	0.772693	5.4293e-08	0.787573	2.37094e-06	0.697401	4.90663e-06	NA	NA
LRRC32	2.1825e-09	3.82499e-07	-5.98361	Brain_Hippocampus	7.74885e-07	0.00014013	4.94159	smultixcan	8.67777e-09	2.04185e-06	-3.15951	NA	NA	NA	1	1	1	0	3	0.979	-6.29421	-1.39715	-5.76689	-0.533646	2.50532	NA	NA	0.32758	3.0896e-10	0.162369	8.075e-09	0.518894	1.77456e-08	NA	NA	0.772693	5.4293e-08	0.787573	2.37094e-06	0.912906	3.05659e-06	NA	NA
LRRC32	2.1825e-09	3.82499e-07	-5.98361	Brain_Hypothalamus	7.74885e-07	0.00014655	4.94159	Adipose_Subcutaneous	4.13222e-07	6.88452e-05	-5.06276	NA	NA	NA	1	1	1	0	3	0.979	-6.29421	-1.39715	-5.76689	-1.23347	4.93716	NA	NA	0.32758	3.0896e-10	0.162369	8.075e-09	0.217401	7.92694e-07	NA	NA	0.772693	5.4293e-08	0.786043	2.68505e-06	0.793357	8.53717e-05	NA	NA
LRRC32	2.1825e-09	3.82499e-07	-5.98361	Brain_Hypothalamus	7.74885e-07	0.00014655	4.94159	Adipose_Visceral_Omentum	1.52352e-10	5.30501e-08	-6.403	NA	NA	NA	1	1	1	0	3	0.979	-6.29421	-1.39715	-5.76689	-1.51956	4.24532	NA	NA	0.32758	3.0896e-10	0.162369	8.075e-09	0.128622	2.18286e-05	NA	NA	0.772693	5.4293e-08	0.786043	2.68505e-06	0.710754	0.00140169	NA	NA
LRRC32	2.1825e-09	3.82499e-07	-5.98361	Brain_Hypothalamus	7.74885e-07	0.00014655	4.94159	Artery_Aorta	1.01834e-09	2.98069e-07	-6.10651	NA	NA	NA	1	1	1	0	3	0.979	-6.29421	-1.39715	-5.76689	-1.26563	5.77033	NA	NA	0.32758	3.0896e-10	0.162369	8.075e-09	0.205646	7.91186e-09	NA	NA	0.772693	5.4293e-08	0.786043	2.68505e-06	0.788721	1.48831e-06	NA	NA
LRRC32	2.1825e-09	3.82499e-07	-5.98361	Brain_Hypothalamus	7.74885e-07	0.00014655	4.94159	Artery_Coronary	1.21889e-09	3.79874e-07	-6.07774	NA	NA	NA	1	1	1	0	3	0.979	-6.29421	-1.39715	-5.76689	-1.81124	5.80709	NA	NA	0.32758	3.0896e-10	0.162369	8.075e-09	0.0701035	6.35662e-09	NA	NA	0.772693	5.4293e-08	0.786043	2.68505e-06	0.61127	1.34544e-06	NA	NA
LRRC32	2.1825e-09	3.82499e-07	-5.98361	Brain_Hypothalamus	7.74885e-07	0.00014655	4.94159	Artery_Tibial	8.13352e-08	1.56826e-05	-5.36414	NA	NA	NA	1	1	1	0	3	0.979	-6.29421	-1.39715	-5.76689	-0.562629	5.47892	NA	NA	0.32758	3.0896e-10	0.162369	8.075e-09	0.573687	4.27927e-08	NA	NA	0.772693	5.4293e-08	0.786043	2.68505e-06	0.935914	6.68853e-06	NA	NA
LRRC32	2.1825e-09	3.82499e-07	-5.98361	Brain_Hypothalamus	7.74885e-07	0.00014655	4.94159	Brain_Caudate_basal_ganglia	1.21889e-09	3.67109e-07	-6.07774	NA	NA	NA	1	1	1	0	3	0.979	-6.29421	-1.39715	-5.76689	-1.81124	5.80709	NA	NA	0.32758	3.0896e-10	0.162369	8.075e-09	0.0701035	6.35662e-09	NA	NA	0.772693	5.4293e-08	0.786043	2.68505e-06	0.638225	1.42604e-06	NA	NA
LRRC32	2.1825e-09	3.82499e-07	-5.98361	Brain_Hypothalamus	7.74885e-07	0.00014655	4.94159	Brain_Hippocampus	1.21889e-09	5.67192e-07	-6.07774	NA	NA	NA	1	1	1	0	3	0.979	-6.29421	-1.39715	-5.76689	-1.81124	5.80709	NA	NA	0.32758	3.0896e-10	0.162369	8.075e-09	0.0701035	6.35662e-09	NA	NA	0.772693	5.4293e-08	0.786043	2.68505e-06	0.64804	1.9871e-06	NA	NA
LRRC32	2.1825e-09	3.82499e-07	-5.98361	Brain_Hypothalamus	7.74885e-07	0.00014655	4.94159	Brain_Nucleus_accumbens_basal_ganglia	1.21889e-09	3.67942e-07	-6.07774	NA	NA	NA	1	1	1	0	3	0.979	-6.29421	-1.39715	-5.76689	-1.81124	5.80709	NA	NA	0.32758	3.0896e-10	0.162369	8.075e-09	0.0701035	6.35662e-09	NA	NA	0.772693	5.4293e-08	0.786043	2.68505e-06	0.633568	1.39319e-06	NA	NA
LRRC32	2.1825e-09	3.82499e-07	-5.98361	Brain_Hypothalamus	7.74885e-07	0.00014655	4.94159	Brain_Spinal_cord_cervical_c-1	1.01834e-09	3.32979e-07	-6.10651	NA	NA	NA	1	1	1	0	3	0.979	-6.29421	-1.39715	-5.76689	-1.42402	5.9558	NA	NA	0.32758	3.0896e-10	0.162369	8.075e-09	0.154439	2.58797e-09	NA	NA	0.772693	5.4293e-08	0.786043	2.68505e-06	0.758613	6.58404e-07	NA	NA
LRRC32	2.1825e-09	3.82499e-07	-5.98361	Brain_Hypothalamus	7.74885e-07	0.00014655	4.94159	Breast_Mammary_Tissue	1.39862e-05	0.00121762	-4.34408	NA	NA	NA	1	1	1	0	3	0.979	-6.29421	-1.39715	-5.76689	-1.20423	4.18114	NA	NA	0.32758	3.0896e-10	0.162369	8.075e-09	0.228501	2.90048e-05	NA	NA	0.772693	5.4293e-08	0.786043	2.68505e-06	0.806177	0.00174167	NA	NA
LRRC32	2.1825e-09	3.82499e-07	-5.98361	Brain_Hypothalamus	7.74885e-07	0.00014655	4.94159	Cells_Cultured_fibroblasts	1.01834e-09	2.74917e-07	-6.10651	NA	NA	NA	1	1	1	0	3	0.979	-6.29421	-1.39715	-5.76689	-1.42402	5.9558	NA	NA	0.32758	3.0896e-10	0.162369	8.075e-09	0.154439	2.58797e-09	NA	NA	0.772693	5.4293e-08	0.786043	2.68505e-06	0.743723	5.38904e-07	NA	NA
LRRC32	2.1825e-09	3.82499e-07	-5.98361	Brain_Hypothalamus	7.74885e-07	0.00014655	4.94159	Colon_Transverse	9.22303e-09	2.54016e-06	-5.74443	NA	NA	NA	1	1	1	0	3	0.979	-6.29421	-1.39715	-5.76689	-1.43062	5.59112	NA	NA	0.32758	3.0896e-10	0.162369	8.075e-09	0.152538	2.25607e-08	NA	NA	0.772693	5.4293e-08	0.786043	2.68505e-06	0.754803	4.11568e-06	NA	NA
LRRC32	2.1825e-09	3.82499e-07	-5.98361	Brain_Hypothalamus	7.74885e-07	0.00014655	4.94159	Esophagus_Muscularis	8.68259e-06	0.000839284	-4.44762	NA	NA	NA	1	1	1	0	3	0.979	-6.29421	-1.39715	-5.76689	-1.32221	4.25413	NA	NA	0.32758	3.0896e-10	0.162369	8.075e-09	0.186097	2.09863e-05	NA	NA	0.772693	5.4293e-08	0.786043	2.68505e-06	0.781229	0.00131637	NA	NA
LRRC32	2.1825e-09	3.82499e-07	-5.98361	Brain_Hypothalamus	7.74885e-07	0.00014655	4.94159	Kidney_Cortex	1.21889e-09	5.5174e-07	-6.07774	NA	NA	NA	1	1	1	0	3	0.979	-6.29421	-1.39715	-5.76689	-1.81124	5.80709	NA	NA	0.32758	3.0896e-10	0.162369	8.075e-09	0.0701035	6.35662e-09	NA	NA	0.772693	5.4293e-08	0.786043	2.68505e-06	0.638381	2.03017e-06	NA	NA
LRRC32	2.1825e-09	3.82499e-07	-5.98361	Brain_Hypothalamus	7.74885e-07	0.00014655	4.94159	Lung	1.57476e-05	0.0012629	-4.31796	NA	NA	NA	1	1	1	0	3	0.979	-6.29421	-1.39715	-5.76689	-0.817526	4.28294	NA	NA	0.32758	3.0896e-10	0.162369	8.075e-09	0.413628	1.84439e-05	NA	NA	0.772693	5.4293e-08	0.786043	2.68505e-06	0.895064	0.00120601	NA	NA
LRRC32	2.1825e-09	3.82499e-07	-5.98361	Brain_Hypothalamus	7.74885e-07	0.00014655	4.94159	Muscle_Skeletal	1.21889e-09	4.00839e-07	-6.07774	NA	NA	NA	1	1	1	0	3	0.979	-6.29421	-1.39715	-5.76689	-1.32003	3.48086	NA	NA	0.32758	3.0896e-10	0.162369	8.075e-09	0.186826	0.0004998	NA	NA	0.772693	5.4293e-08	0.786043	2.68505e-06	0.765968	0.0162252	NA	NA
LRRC32	2.1825e-09	3.82499e-07	-5.98361	Brain_Hypothalamus	7.74885e-07	0.00014655	4.94159	Nerve_Tibial	1.21889e-09	3.39422e-07	-6.07774	NA	NA	NA	1	1	1	0	3	0.979	-6.29421	-1.39715	-5.76689	-1.42306	5.52437	NA	NA	0.32758	3.0896e-10	0.162369	8.075e-09	0.15472	3.30669e-08	NA	NA	0.772693	5.4293e-08	0.786043	2.68505e-06	0.739889	5.50958e-06	NA	NA
LRRC32	2.1825e-09	3.82499e-07	-5.98361	Brain_Hypothalamus	7.74885e-07	0.00014655	4.94159	Ovary	1.01834e-09	3.4713e-07	-6.10651	NA	NA	NA	1	1	1	0	3	0.979	-6.29421	-1.39715	-5.76689	-1.42402	5.9558	NA	NA	0.32758	3.0896e-10	0.162369	8.075e-09	0.154439	2.58797e-09	NA	NA	0.772693	5.4293e-08	0.786043	2.68505e-06	0.745991	6.05186e-07	NA	NA
LRRC32	2.1825e-09	3.82499e-07	-5.98361	Brain_Hypothalamus	7.74885e-07	0.00014655	4.94159	Skin_Sun_Exposed_Lower_leg	8.90975e-06	0.000888575	-4.44207	NA	NA	NA	1	1	1	0	3	0.979	-6.29421	-1.39715	-5.76689	-0.917868	4.38075	NA	NA	0.32758	3.0896e-10	0.162369	8.075e-09	0.358688	1.1827e-05	NA	NA	0.772693	5.4293e-08	0.786043	2.68505e-06	0.868702	0.000826175	NA	NA
LRRC32	2.1825e-09	3.82499e-07	-5.98361	Brain_Hypothalamus	7.74885e-07	0.00014655	4.94159	Stomach	9.22303e-09	2.73354e-06	-5.74443	NA	NA	NA	1	1	1	0	3	0.979	-6.29421	-1.39715	-5.76689	-1.43062	5.59112	NA	NA	0.32758	3.0896e-10	0.162369	8.075e-09	0.152538	2.25607e-08	NA	NA	0.772693	5.4293e-08	0.786043	2.68505e-06	0.755993	4.41894e-06	NA	NA
LRRC32	2.1825e-09	3.82499e-07	-5.98361	Brain_Hypothalamus	7.74885e-07	0.00014655	4.94159	Testis	1.21889e-09	4.25063e-07	-6.07774	NA	NA	NA	1	1	1	0	3	0.979	-6.29421	-1.39715	-5.76689	-1.81124	5.80709	NA	NA	0.32758	3.0896e-10	0.162369	8.075e-09	0.0701035	6.35662e-09	NA	NA	0.772693	5.4293e-08	0.786043	2.68505e-06	0.64661	1.45719e-06	NA	NA
LRRC32	2.1825e-09	3.82499e-07	-5.98361	Brain_Hypothalamus	7.74885e-07	0.00014655	4.94159	Thyroid	2.40747e-06	0.00027732	-4.71581	NA	NA	NA	1	1	1	0	3	0.979	-6.29421	-1.39715	-5.76689	-1.38212	4.51757	NA	NA	0.32758	3.0896e-10	0.162369	8.075e-09	0.166936	6.25548e-06	NA	NA	0.772693	5.4293e-08	0.786043	2.68505e-06	0.749455	0.00047773	NA	NA
LRRC32	2.1825e-09	3.82499e-07	-5.98361	Brain_Hypothalamus	7.74885e-07	0.00014655	4.94159	Vagina	7.11298e-09	2.16398e-06	5.78824	NA	NA	NA	1	1	1	0	3	0.979	-6.29421	-1.39715	-5.76689	1.64008	-5.55217	NA	NA	0.32758	3.0896e-10	0.162369	8.075e-09	0.100989	2.82144e-08	NA	NA	0.772693	5.4293e-08	0.786043	2.68505e-06	0.697401	4.90663e-06	NA	NA
LRRC32	2.1825e-09	3.82499e-07	-5.98361	Brain_Hypothalamus	7.74885e-07	0.00014655	4.94159	smultixcan	8.67777e-09	2.04185e-06	-3.15951	NA	NA	NA	1	1	1	0	3	0.979	-6.29421	-1.39715	-5.76689	-0.533646	2.50532	NA	NA	0.32758	3.0896e-10	0.162369	8.075e-09	0.518894	1.77456e-08	NA	NA	0.772693	5.4293e-08	0.786043	2.68505e-06	0.912906	3.05659e-06	NA	NA
LRRC32	2.1825e-09	3.82499e-07	-5.98361	Brain_Nucleus_accumbens_basal_ganglia	7.74885e-07	0.000133421	4.94159	Adipose_Subcutaneous	4.13222e-07	6.88452e-05	-5.06276	NA	NA	NA	1	1	1	0	3	0.979	-6.29421	-1.39715	-5.76689	-1.23347	4.93716	NA	NA	0.32758	3.0896e-10	0.162369	8.075e-09	0.217401	7.92694e-07	NA	NA	0.772693	5.4293e-08	0.786334	2.1953e-06	0.793357	8.53717e-05	NA	NA
LRRC32	2.1825e-09	3.82499e-07	-5.98361	Brain_Nucleus_accumbens_basal_ganglia	7.74885e-07	0.000133421	4.94159	Adipose_Visceral_Omentum	1.52352e-10	5.30501e-08	-6.403	NA	NA	NA	1	1	1	0	3	0.979	-6.29421	-1.39715	-5.76689	-1.51956	4.24532	NA	NA	0.32758	3.0896e-10	0.162369	8.075e-09	0.128622	2.18286e-05	NA	NA	0.772693	5.4293e-08	0.786334	2.1953e-06	0.710754	0.00140169	NA	NA
LRRC32	2.1825e-09	3.82499e-07	-5.98361	Brain_Nucleus_accumbens_basal_ganglia	7.74885e-07	0.000133421	4.94159	Artery_Aorta	1.01834e-09	2.98069e-07	-6.10651	NA	NA	NA	1	1	1	0	3	0.979	-6.29421	-1.39715	-5.76689	-1.26563	5.77033	NA	NA	0.32758	3.0896e-10	0.162369	8.075e-09	0.205646	7.91186e-09	NA	NA	0.772693	5.4293e-08	0.786334	2.1953e-06	0.788721	1.48831e-06	NA	NA
LRRC32	2.1825e-09	3.82499e-07	-5.98361	Brain_Nucleus_accumbens_basal_ganglia	7.74885e-07	0.000133421	4.94159	Artery_Coronary	1.21889e-09	3.79874e-07	-6.07774	NA	NA	NA	1	1	1	0	3	0.979	-6.29421	-1.39715	-5.76689	-1.81124	5.80709	NA	NA	0.32758	3.0896e-10	0.162369	8.075e-09	0.0701035	6.35662e-09	NA	NA	0.772693	5.4293e-08	0.786334	2.1953e-06	0.61127	1.34544e-06	NA	NA
LRRC32	2.1825e-09	3.82499e-07	-5.98361	Brain_Nucleus_accumbens_basal_ganglia	7.74885e-07	0.000133421	4.94159	Artery_Tibial	8.13352e-08	1.56826e-05	-5.36414	NA	NA	NA	1	1	1	0	3	0.979	-6.29421	-1.39715	-5.76689	-0.562629	5.47892	NA	NA	0.32758	3.0896e-10	0.162369	8.075e-09	0.573687	4.27927e-08	NA	NA	0.772693	5.4293e-08	0.786334	2.1953e-06	0.935914	6.68853e-06	NA	NA
LRRC32	2.1825e-09	3.82499e-07	-5.98361	Brain_Nucleus_accumbens_basal_ganglia	7.74885e-07	0.000133421	4.94159	Brain_Caudate_basal_ganglia	1.21889e-09	3.67109e-07	-6.07774	NA	NA	NA	1	1	1	0	3	0.979	-6.29421	-1.39715	-5.76689	-1.81124	5.80709	NA	NA	0.32758	3.0896e-10	0.162369	8.075e-09	0.0701035	6.35662e-09	NA	NA	0.772693	5.4293e-08	0.786334	2.1953e-06	0.638225	1.42604e-06	NA	NA
LRRC32	2.1825e-09	3.82499e-07	-5.98361	Brain_Nucleus_accumbens_basal_ganglia	7.74885e-07	0.000133421	4.94159	Brain_Hippocampus	1.21889e-09	5.67192e-07	-6.07774	NA	NA	NA	1	1	1	0	3	0.979	-6.29421	-1.39715	-5.76689	-1.81124	5.80709	NA	NA	0.32758	3.0896e-10	0.162369	8.075e-09	0.0701035	6.35662e-09	NA	NA	0.772693	5.4293e-08	0.786334	2.1953e-06	0.64804	1.9871e-06	NA	NA
LRRC32	2.1825e-09	3.82499e-07	-5.98361	Brain_Nucleus_accumbens_basal_ganglia	7.74885e-07	0.000133421	4.94159	Brain_Nucleus_accumbens_basal_ganglia	1.21889e-09	3.67942e-07	-6.07774	NA	NA	NA	1	1	1	0	3	0.979	-6.29421	-1.39715	-5.76689	-1.81124	5.80709	NA	NA	0.32758	3.0896e-10	0.162369	8.075e-09	0.0701035	6.35662e-09	NA	NA	0.772693	5.4293e-08	0.786334	2.1953e-06	0.633568	1.39319e-06	NA	NA
LRRC32	2.1825e-09	3.82499e-07	-5.98361	Brain_Nucleus_accumbens_basal_ganglia	7.74885e-07	0.000133421	4.94159	Brain_Spinal_cord_cervical_c-1	1.01834e-09	3.32979e-07	-6.10651	NA	NA	NA	1	1	1	0	3	0.979	-6.29421	-1.39715	-5.76689	-1.42402	5.9558	NA	NA	0.32758	3.0896e-10	0.162369	8.075e-09	0.154439	2.58797e-09	NA	NA	0.772693	5.4293e-08	0.786334	2.1953e-06	0.758613	6.58404e-07	NA	NA
LRRC32	2.1825e-09	3.82499e-07	-5.98361	Brain_Nucleus_accumbens_basal_ganglia	7.74885e-07	0.000133421	4.94159	Breast_Mammary_Tissue	1.39862e-05	0.00121762	-4.34408	NA	NA	NA	1	1	1	0	3	0.979	-6.29421	-1.39715	-5.76689	-1.20423	4.18114	NA	NA	0.32758	3.0896e-10	0.162369	8.075e-09	0.228501	2.90048e-05	NA	NA	0.772693	5.4293e-08	0.786334	2.1953e-06	0.806177	0.00174167	NA	NA
LRRC32	2.1825e-09	3.82499e-07	-5.98361	Brain_Nucleus_accumbens_basal_ganglia	7.74885e-07	0.000133421	4.94159	Cells_Cultured_fibroblasts	1.01834e-09	2.74917e-07	-6.10651	NA	NA	NA	1	1	1	0	3	0.979	-6.29421	-1.39715	-5.76689	-1.42402	5.9558	NA	NA	0.32758	3.0896e-10	0.162369	8.075e-09	0.154439	2.58797e-09	NA	NA	0.772693	5.4293e-08	0.786334	2.1953e-06	0.743723	5.38904e-07	NA	NA
LRRC32	2.1825e-09	3.82499e-07	-5.98361	Brain_Nucleus_accumbens_basal_ganglia	7.74885e-07	0.000133421	4.94159	Colon_Transverse	9.22303e-09	2.54016e-06	-5.74443	NA	NA	NA	1	1	1	0	3	0.979	-6.29421	-1.39715	-5.76689	-1.43062	5.59112	NA	NA	0.32758	3.0896e-10	0.162369	8.075e-09	0.152538	2.25607e-08	NA	NA	0.772693	5.4293e-08	0.786334	2.1953e-06	0.754803	4.11568e-06	NA	NA
LRRC32	2.1825e-09	3.82499e-07	-5.98361	Brain_Nucleus_accumbens_basal_ganglia	7.74885e-07	0.000133421	4.94159	Esophagus_Muscularis	8.68259e-06	0.000839284	-4.44762	NA	NA	NA	1	1	1	0	3	0.979	-6.29421	-1.39715	-5.76689	-1.32221	4.25413	NA	NA	0.32758	3.0896e-10	0.162369	8.075e-09	0.186097	2.09863e-05	NA	NA	0.772693	5.4293e-08	0.786334	2.1953e-06	0.781229	0.00131637	NA	NA
LRRC32	2.1825e-09	3.82499e-07	-5.98361	Brain_Nucleus_accumbens_basal_ganglia	7.74885e-07	0.000133421	4.94159	Kidney_Cortex	1.21889e-09	5.5174e-07	-6.07774	NA	NA	NA	1	1	1	0	3	0.979	-6.29421	-1.39715	-5.76689	-1.81124	5.80709	NA	NA	0.32758	3.0896e-10	0.162369	8.075e-09	0.0701035	6.35662e-09	NA	NA	0.772693	5.4293e-08	0.786334	2.1953e-06	0.638381	2.03017e-06	NA	NA
LRRC32	2.1825e-09	3.82499e-07	-5.98361	Brain_Nucleus_accumbens_basal_ganglia	7.74885e-07	0.000133421	4.94159	Lung	1.57476e-05	0.0012629	-4.31796	NA	NA	NA	1	1	1	0	3	0.979	-6.29421	-1.39715	-5.76689	-0.817526	4.28294	NA	NA	0.32758	3.0896e-10	0.162369	8.075e-09	0.413628	1.84439e-05	NA	NA	0.772693	5.4293e-08	0.786334	2.1953e-06	0.895064	0.00120601	NA	NA
LRRC32	2.1825e-09	3.82499e-07	-5.98361	Brain_Nucleus_accumbens_basal_ganglia	7.74885e-07	0.000133421	4.94159	Muscle_Skeletal	1.21889e-09	4.00839e-07	-6.07774	NA	NA	NA	1	1	1	0	3	0.979	-6.29421	-1.39715	-5.76689	-1.32003	3.48086	NA	NA	0.32758	3.0896e-10	0.162369	8.075e-09	0.186826	0.0004998	NA	NA	0.772693	5.4293e-08	0.786334	2.1953e-06	0.765968	0.0162252	NA	NA
LRRC32	2.1825e-09	3.82499e-07	-5.98361	Brain_Nucleus_accumbens_basal_ganglia	7.74885e-07	0.000133421	4.94159	Nerve_Tibial	1.21889e-09	3.39422e-07	-6.07774	NA	NA	NA	1	1	1	0	3	0.979	-6.29421	-1.39715	-5.76689	-1.42306	5.52437	NA	NA	0.32758	3.0896e-10	0.162369	8.075e-09	0.15472	3.30669e-08	NA	NA	0.772693	5.4293e-08	0.786334	2.1953e-06	0.739889	5.50958e-06	NA	NA
LRRC32	2.1825e-09	3.82499e-07	-5.98361	Brain_Nucleus_accumbens_basal_ganglia	7.74885e-07	0.000133421	4.94159	Ovary	1.01834e-09	3.4713e-07	-6.10651	NA	NA	NA	1	1	1	0	3	0.979	-6.29421	-1.39715	-5.76689	-1.42402	5.9558	NA	NA	0.32758	3.0896e-10	0.162369	8.075e-09	0.154439	2.58797e-09	NA	NA	0.772693	5.4293e-08	0.786334	2.1953e-06	0.745991	6.05186e-07	NA	NA
LRRC32	2.1825e-09	3.82499e-07	-5.98361	Brain_Nucleus_accumbens_basal_ganglia	7.74885e-07	0.000133421	4.94159	Skin_Sun_Exposed_Lower_leg	8.90975e-06	0.000888575	-4.44207	NA	NA	NA	1	1	1	0	3	0.979	-6.29421	-1.39715	-5.76689	-0.917868	4.38075	NA	NA	0.32758	3.0896e-10	0.162369	8.075e-09	0.358688	1.1827e-05	NA	NA	0.772693	5.4293e-08	0.786334	2.1953e-06	0.868702	0.000826175	NA	NA
LRRC32	2.1825e-09	3.82499e-07	-5.98361	Brain_Nucleus_accumbens_basal_ganglia	7.74885e-07	0.000133421	4.94159	Stomach	9.22303e-09	2.73354e-06	-5.74443	NA	NA	NA	1	1	1	0	3	0.979	-6.29421	-1.39715	-5.76689	-1.43062	5.59112	NA	NA	0.32758	3.0896e-10	0.162369	8.075e-09	0.152538	2.25607e-08	NA	NA	0.772693	5.4293e-08	0.786334	2.1953e-06	0.755993	4.41894e-06	NA	NA
LRRC32	2.1825e-09	3.82499e-07	-5.98361	Brain_Nucleus_accumbens_basal_ganglia	7.74885e-07	0.000133421	4.94159	Testis	1.21889e-09	4.25063e-07	-6.07774	NA	NA	NA	1	1	1	0	3	0.979	-6.29421	-1.39715	-5.76689	-1.81124	5.80709	NA	NA	0.32758	3.0896e-10	0.162369	8.075e-09	0.0701035	6.35662e-09	NA	NA	0.772693	5.4293e-08	0.786334	2.1953e-06	0.64661	1.45719e-06	NA	NA
LRRC32	2.1825e-09	3.82499e-07	-5.98361	Brain_Nucleus_accumbens_basal_ganglia	7.74885e-07	0.000133421	4.94159	Thyroid	2.40747e-06	0.00027732	-4.71581	NA	NA	NA	1	1	1	0	3	0.979	-6.29421	-1.39715	-5.76689	-1.38212	4.51757	NA	NA	0.32758	3.0896e-10	0.162369	8.075e-09	0.166936	6.25548e-06	NA	NA	0.772693	5.4293e-08	0.786334	2.1953e-06	0.749455	0.00047773	NA	NA
LRRC32	2.1825e-09	3.82499e-07	-5.98361	Brain_Nucleus_accumbens_basal_ganglia	7.74885e-07	0.000133421	4.94159	Vagina	7.11298e-09	2.16398e-06	5.78824	NA	NA	NA	1	1	1	0	3	0.979	-6.29421	-1.39715	-5.76689	1.64008	-5.55217	NA	NA	0.32758	3.0896e-10	0.162369	8.075e-09	0.100989	2.82144e-08	NA	NA	0.772693	5.4293e-08	0.786334	2.1953e-06	0.697401	4.90663e-06	NA	NA
LRRC32	2.1825e-09	3.82499e-07	-5.98361	Brain_Nucleus_accumbens_basal_ganglia	7.74885e-07	0.000133421	4.94159	smultixcan	8.67777e-09	2.04185e-06	-3.15951	NA	NA	NA	1	1	1	0	3	0.979	-6.29421	-1.39715	-5.76689	-0.533646	2.50532	NA	NA	0.32758	3.0896e-10	0.162369	8.075e-09	0.518894	1.77456e-08	NA	NA	0.772693	5.4293e-08	0.786334	2.1953e-06	0.912906	3.05659e-06	NA	NA
LRRC32	2.1825e-09	3.82499e-07	-5.98361	Brain_Putamen_basal_ganglia	0.000113797	0.00624008	-3.85912	Adipose_Subcutaneous	4.13222e-07	6.88452e-05	-5.06276	NA	NA	NA	1	1	1	0	3	0.979	-6.29421	-1.12281	3.69765	-1.23347	4.93716	NA	NA	0.32758	3.0896e-10	0.261519	0.000217601	0.217401	7.92694e-07	NA	NA	0.772693	5.4293e-08	0.837589	0.00958737	0.793357	8.53717e-05	NA	NA
LRRC32	2.1825e-09	3.82499e-07	-5.98361	Brain_Putamen_basal_ganglia	0.000113797	0.00624008	-3.85912	Adipose_Visceral_Omentum	1.52352e-10	5.30501e-08	-6.403	NA	NA	NA	1	1	1	0	3	0.979	-6.29421	-1.12281	3.69765	-1.51956	4.24532	NA	NA	0.32758	3.0896e-10	0.261519	0.000217601	0.128622	2.18286e-05	NA	NA	0.772693	5.4293e-08	0.837589	0.00958737	0.710754	0.00140169	NA	NA
LRRC32	2.1825e-09	3.82499e-07	-5.98361	Brain_Putamen_basal_ganglia	0.000113797	0.00624008	-3.85912	Artery_Aorta	1.01834e-09	2.98069e-07	-6.10651	NA	NA	NA	1	1	1	0	3	0.979	-6.29421	-1.12281	3.69765	-1.26563	5.77033	NA	NA	0.32758	3.0896e-10	0.261519	0.000217601	0.205646	7.91186e-09	NA	NA	0.772693	5.4293e-08	0.837589	0.00958737	0.788721	1.48831e-06	NA	NA
LRRC32	2.1825e-09	3.82499e-07	-5.98361	Brain_Putamen_basal_ganglia	0.000113797	0.00624008	-3.85912	Artery_Coronary	1.21889e-09	3.79874e-07	-6.07774	NA	NA	NA	1	1	1	0	3	0.979	-6.29421	-1.12281	3.69765	-1.81124	5.80709	NA	NA	0.32758	3.0896e-10	0.261519	0.000217601	0.0701035	6.35662e-09	NA	NA	0.772693	5.4293e-08	0.837589	0.00958737	0.61127	1.34544e-06	NA	NA
LRRC32	2.1825e-09	3.82499e-07	-5.98361	Brain_Putamen_basal_ganglia	0.000113797	0.00624008	-3.85912	Artery_Tibial	8.13352e-08	1.56826e-05	-5.36414	NA	NA	NA	1	1	1	0	3	0.979	-6.29421	-1.12281	3.69765	-0.562629	5.47892	NA	NA	0.32758	3.0896e-10	0.261519	0.000217601	0.573687	4.27927e-08	NA	NA	0.772693	5.4293e-08	0.837589	0.00958737	0.935914	6.68853e-06	NA	NA
LRRC32	2.1825e-09	3.82499e-07	-5.98361	Brain_Putamen_basal_ganglia	0.000113797	0.00624008	-3.85912	Brain_Caudate_basal_ganglia	1.21889e-09	3.67109e-07	-6.07774	NA	NA	NA	1	1	1	0	3	0.979	-6.29421	-1.12281	3.69765	-1.81124	5.80709	NA	NA	0.32758	3.0896e-10	0.261519	0.000217601	0.0701035	6.35662e-09	NA	NA	0.772693	5.4293e-08	0.837589	0.00958737	0.638225	1.42604e-06	NA	NA
LRRC32	2.1825e-09	3.82499e-07	-5.98361	Brain_Putamen_basal_ganglia	0.000113797	0.00624008	-3.85912	Brain_Hippocampus	1.21889e-09	5.67192e-07	-6.07774	NA	NA	NA	1	1	1	0	3	0.979	-6.29421	-1.12281	3.69765	-1.81124	5.80709	NA	NA	0.32758	3.0896e-10	0.261519	0.000217601	0.0701035	6.35662e-09	NA	NA	0.772693	5.4293e-08	0.837589	0.00958737	0.64804	1.9871e-06	NA	NA
LRRC32	2.1825e-09	3.82499e-07	-5.98361	Brain_Putamen_basal_ganglia	0.000113797	0.00624008	-3.85912	Brain_Nucleus_accumbens_basal_ganglia	1.21889e-09	3.67942e-07	-6.07774	NA	NA	NA	1	1	1	0	3	0.979	-6.29421	-1.12281	3.69765	-1.81124	5.80709	NA	NA	0.32758	3.0896e-10	0.261519	0.000217601	0.0701035	6.35662e-09	NA	NA	0.772693	5.4293e-08	0.837589	0.00958737	0.633568	1.39319e-06	NA	NA
LRRC32	2.1825e-09	3.82499e-07	-5.98361	Brain_Putamen_basal_ganglia	0.000113797	0.00624008	-3.85912	Brain_Spinal_cord_cervical_c-1	1.01834e-09	3.32979e-07	-6.10651	NA	NA	NA	1	1	1	0	3	0.979	-6.29421	-1.12281	3.69765	-1.42402	5.9558	NA	NA	0.32758	3.0896e-10	0.261519	0.000217601	0.154439	2.58797e-09	NA	NA	0.772693	5.4293e-08	0.837589	0.00958737	0.758613	6.58404e-07	NA	NA
LRRC32	2.1825e-09	3.82499e-07	-5.98361	Brain_Putamen_basal_ganglia	0.000113797	0.00624008	-3.85912	Breast_Mammary_Tissue	1.39862e-05	0.00121762	-4.34408	NA	NA	NA	1	1	1	0	3	0.979	-6.29421	-1.12281	3.69765	-1.20423	4.18114	NA	NA	0.32758	3.0896e-10	0.261519	0.000217601	0.228501	2.90048e-05	NA	NA	0.772693	5.4293e-08	0.837589	0.00958737	0.806177	0.00174167	NA	NA
LRRC32	2.1825e-09	3.82499e-07	-5.98361	Brain_Putamen_basal_ganglia	0.000113797	0.00624008	-3.85912	Cells_Cultured_fibroblasts	1.01834e-09	2.74917e-07	-6.10651	NA	NA	NA	1	1	1	0	3	0.979	-6.29421	-1.12281	3.69765	-1.42402	5.9558	NA	NA	0.32758	3.0896e-10	0.261519	0.000217601	0.154439	2.58797e-09	NA	NA	0.772693	5.4293e-08	0.837589	0.00958737	0.743723	5.38904e-07	NA	NA
LRRC32	2.1825e-09	3.82499e-07	-5.98361	Brain_Putamen_basal_ganglia	0.000113797	0.00624008	-3.85912	Colon_Transverse	9.22303e-09	2.54016e-06	-5.74443	NA	NA	NA	1	1	1	0	3	0.979	-6.29421	-1.12281	3.69765	-1.43062	5.59112	NA	NA	0.32758	3.0896e-10	0.261519	0.000217601	0.152538	2.25607e-08	NA	NA	0.772693	5.4293e-08	0.837589	0.00958737	0.754803	4.11568e-06	NA	NA
LRRC32	2.1825e-09	3.82499e-07	-5.98361	Brain_Putamen_basal_ganglia	0.000113797	0.00624008	-3.85912	Esophagus_Muscularis	8.68259e-06	0.000839284	-4.44762	NA	NA	NA	1	1	1	0	3	0.979	-6.29421	-1.12281	3.69765	-1.32221	4.25413	NA	NA	0.32758	3.0896e-10	0.261519	0.000217601	0.186097	2.09863e-05	NA	NA	0.772693	5.4293e-08	0.837589	0.00958737	0.781229	0.00131637	NA	NA
LRRC32	2.1825e-09	3.82499e-07	-5.98361	Brain_Putamen_basal_ganglia	0.000113797	0.00624008	-3.85912	Kidney_Cortex	1.21889e-09	5.5174e-07	-6.07774	NA	NA	NA	1	1	1	0	3	0.979	-6.29421	-1.12281	3.69765	-1.81124	5.80709	NA	NA	0.32758	3.0896e-10	0.261519	0.000217601	0.0701035	6.35662e-09	NA	NA	0.772693	5.4293e-08	0.837589	0.00958737	0.638381	2.03017e-06	NA	NA
LRRC32	2.1825e-09	3.82499e-07	-5.98361	Brain_Putamen_basal_ganglia	0.000113797	0.00624008	-3.85912	Lung	1.57476e-05	0.0012629	-4.31796	NA	NA	NA	1	1	1	0	3	0.979	-6.29421	-1.12281	3.69765	-0.817526	4.28294	NA	NA	0.32758	3.0896e-10	0.261519	0.000217601	0.413628	1.84439e-05	NA	NA	0.772693	5.4293e-08	0.837589	0.00958737	0.895064	0.00120601	NA	NA
LRRC32	2.1825e-09	3.82499e-07	-5.98361	Brain_Putamen_basal_ganglia	0.000113797	0.00624008	-3.85912	Muscle_Skeletal	1.21889e-09	4.00839e-07	-6.07774	NA	NA	NA	1	1	1	0	3	0.979	-6.29421	-1.12281	3.69765	-1.32003	3.48086	NA	NA	0.32758	3.0896e-10	0.261519	0.000217601	0.186826	0.0004998	NA	NA	0.772693	5.4293e-08	0.837589	0.00958737	0.765968	0.0162252	NA	NA
LRRC32	2.1825e-09	3.82499e-07	-5.98361	Brain_Putamen_basal_ganglia	0.000113797	0.00624008	-3.85912	Nerve_Tibial	1.21889e-09	3.39422e-07	-6.07774	NA	NA	NA	1	1	1	0	3	0.979	-6.29421	-1.12281	3.69765	-1.42306	5.52437	NA	NA	0.32758	3.0896e-10	0.261519	0.000217601	0.15472	3.30669e-08	NA	NA	0.772693	5.4293e-08	0.837589	0.00958737	0.739889	5.50958e-06	NA	NA
LRRC32	2.1825e-09	3.82499e-07	-5.98361	Brain_Putamen_basal_ganglia	0.000113797	0.00624008	-3.85912	Ovary	1.01834e-09	3.4713e-07	-6.10651	NA	NA	NA	1	1	1	0	3	0.979	-6.29421	-1.12281	3.69765	-1.42402	5.9558	NA	NA	0.32758	3.0896e-10	0.261519	0.000217601	0.154439	2.58797e-09	NA	NA	0.772693	5.4293e-08	0.837589	0.00958737	0.745991	6.05186e-07	NA	NA
LRRC32	2.1825e-09	3.82499e-07	-5.98361	Brain_Putamen_basal_ganglia	0.000113797	0.00624008	-3.85912	Skin_Sun_Exposed_Lower_leg	8.90975e-06	0.000888575	-4.44207	NA	NA	NA	1	1	1	0	3	0.979	-6.29421	-1.12281	3.69765	-0.917868	4.38075	NA	NA	0.32758	3.0896e-10	0.261519	0.000217601	0.358688	1.1827e-05	NA	NA	0.772693	5.4293e-08	0.837589	0.00958737	0.868702	0.000826175	NA	NA
LRRC32	2.1825e-09	3.82499e-07	-5.98361	Brain_Putamen_basal_ganglia	0.000113797	0.00624008	-3.85912	Stomach	9.22303e-09	2.73354e-06	-5.74443	NA	NA	NA	1	1	1	0	3	0.979	-6.29421	-1.12281	3.69765	-1.43062	5.59112	NA	NA	0.32758	3.0896e-10	0.261519	0.000217601	0.152538	2.25607e-08	NA	NA	0.772693	5.4293e-08	0.837589	0.00958737	0.755993	4.41894e-06	NA	NA
LRRC32	2.1825e-09	3.82499e-07	-5.98361	Brain_Putamen_basal_ganglia	0.000113797	0.00624008	-3.85912	Testis	1.21889e-09	4.25063e-07	-6.07774	NA	NA	NA	1	1	1	0	3	0.979	-6.29421	-1.12281	3.69765	-1.81124	5.80709	NA	NA	0.32758	3.0896e-10	0.261519	0.000217601	0.0701035	6.35662e-09	NA	NA	0.772693	5.4293e-08	0.837589	0.00958737	0.64661	1.45719e-06	NA	NA
LRRC32	2.1825e-09	3.82499e-07	-5.98361	Brain_Putamen_basal_ganglia	0.000113797	0.00624008	-3.85912	Thyroid	2.40747e-06	0.00027732	-4.71581	NA	NA	NA	1	1	1	0	3	0.979	-6.29421	-1.12281	3.69765	-1.38212	4.51757	NA	NA	0.32758	3.0896e-10	0.261519	0.000217601	0.166936	6.25548e-06	NA	NA	0.772693	5.4293e-08	0.837589	0.00958737	0.749455	0.00047773	NA	NA
LRRC32	2.1825e-09	3.82499e-07	-5.98361	Brain_Putamen_basal_ganglia	0.000113797	0.00624008	-3.85912	Vagina	7.11298e-09	2.16398e-06	5.78824	NA	NA	NA	1	1	1	0	3	0.979	-6.29421	-1.12281	3.69765	1.64008	-5.55217	NA	NA	0.32758	3.0896e-10	0.261519	0.000217601	0.100989	2.82144e-08	NA	NA	0.772693	5.4293e-08	0.837589	0.00958737	0.697401	4.90663e-06	NA	NA
LRRC32	2.1825e-09	3.82499e-07	-5.98361	Brain_Putamen_basal_ganglia	0.000113797	0.00624008	-3.85912	smultixcan	8.67777e-09	2.04185e-06	-3.15951	NA	NA	NA	1	1	1	0	3	0.979	-6.29421	-1.12281	3.69765	-0.533646	2.50532	NA	NA	0.32758	3.0896e-10	0.261519	0.000217601	0.518894	1.77456e-08	NA	NA	0.772693	5.4293e-08	0.837589	0.00958737	0.912906	3.05659e-06	NA	NA
LRRC32	2.1825e-09	3.82499e-07	-5.98361	Brain_Spinal_cord_cervical_c-1	7.74885e-07	0.000117423	-4.94159	Adipose_Subcutaneous	4.13222e-07	6.88452e-05	-5.06276	NA	NA	NA	1	1	1	0	3	0.979	-6.29421	1.39715	5.76689	-1.23347	4.93716	NA	NA	0.32758	3.0896e-10	0.162369	8.075e-09	0.217401	7.92694e-07	NA	NA	0.772693	5.4293e-08	0.770534	1.88921e-06	0.793357	8.53717e-05	NA	NA
LRRC32	2.1825e-09	3.82499e-07	-5.98361	Brain_Spinal_cord_cervical_c-1	7.74885e-07	0.000117423	-4.94159	Adipose_Visceral_Omentum	1.52352e-10	5.30501e-08	-6.403	NA	NA	NA	1	1	1	0	3	0.979	-6.29421	1.39715	5.76689	-1.51956	4.24532	NA	NA	0.32758	3.0896e-10	0.162369	8.075e-09	0.128622	2.18286e-05	NA	NA	0.772693	5.4293e-08	0.770534	1.88921e-06	0.710754	0.00140169	NA	NA
LRRC32	2.1825e-09	3.82499e-07	-5.98361	Brain_Spinal_cord_cervical_c-1	7.74885e-07	0.000117423	-4.94159	Artery_Aorta	1.01834e-09	2.98069e-07	-6.10651	NA	NA	NA	1	1	1	0	3	0.979	-6.29421	1.39715	5.76689	-1.26563	5.77033	NA	NA	0.32758	3.0896e-10	0.162369	8.075e-09	0.205646	7.91186e-09	NA	NA	0.772693	5.4293e-08	0.770534	1.88921e-06	0.788721	1.48831e-06	NA	NA
LRRC32	2.1825e-09	3.82499e-07	-5.98361	Brain_Spinal_cord_cervical_c-1	7.74885e-07	0.000117423	-4.94159	Artery_Coronary	1.21889e-09	3.79874e-07	-6.07774	NA	NA	NA	1	1	1	0	3	0.979	-6.29421	1.39715	5.76689	-1.81124	5.80709	NA	NA	0.32758	3.0896e-10	0.162369	8.075e-09	0.0701035	6.35662e-09	NA	NA	0.772693	5.4293e-08	0.770534	1.88921e-06	0.61127	1.34544e-06	NA	NA
LRRC32	2.1825e-09	3.82499e-07	-5.98361	Brain_Spinal_cord_cervical_c-1	7.74885e-07	0.000117423	-4.94159	Artery_Tibial	8.13352e-08	1.56826e-05	-5.36414	NA	NA	NA	1	1	1	0	3	0.979	-6.29421	1.39715	5.76689	-0.562629	5.47892	NA	NA	0.32758	3.0896e-10	0.162369	8.075e-09	0.573687	4.27927e-08	NA	NA	0.772693	5.4293e-08	0.770534	1.88921e-06	0.935914	6.68853e-06	NA	NA
LRRC32	2.1825e-09	3.82499e-07	-5.98361	Brain_Spinal_cord_cervical_c-1	7.74885e-07	0.000117423	-4.94159	Brain_Caudate_basal_ganglia	1.21889e-09	3.67109e-07	-6.07774	NA	NA	NA	1	1	1	0	3	0.979	-6.29421	1.39715	5.76689	-1.81124	5.80709	NA	NA	0.32758	3.0896e-10	0.162369	8.075e-09	0.0701035	6.35662e-09	NA	NA	0.772693	5.4293e-08	0.770534	1.88921e-06	0.638225	1.42604e-06	NA	NA
LRRC32	2.1825e-09	3.82499e-07	-5.98361	Brain_Spinal_cord_cervical_c-1	7.74885e-07	0.000117423	-4.94159	Brain_Hippocampus	1.21889e-09	5.67192e-07	-6.07774	NA	NA	NA	1	1	1	0	3	0.979	-6.29421	1.39715	5.76689	-1.81124	5.80709	NA	NA	0.32758	3.0896e-10	0.162369	8.075e-09	0.0701035	6.35662e-09	NA	NA	0.772693	5.4293e-08	0.770534	1.88921e-06	0.64804	1.9871e-06	NA	NA
LRRC32	2.1825e-09	3.82499e-07	-5.98361	Brain_Spinal_cord_cervical_c-1	7.74885e-07	0.000117423	-4.94159	Brain_Nucleus_accumbens_basal_ganglia	1.21889e-09	3.67942e-07	-6.07774	NA	NA	NA	1	1	1	0	3	0.979	-6.29421	1.39715	5.76689	-1.81124	5.80709	NA	NA	0.32758	3.0896e-10	0.162369	8.075e-09	0.0701035	6.35662e-09	NA	NA	0.772693	5.4293e-08	0.770534	1.88921e-06	0.633568	1.39319e-06	NA	NA
LRRC32	2.1825e-09	3.82499e-07	-5.98361	Brain_Spinal_cord_cervical_c-1	7.74885e-07	0.000117423	-4.94159	Brain_Spinal_cord_cervical_c-1	1.01834e-09	3.32979e-07	-6.10651	NA	NA	NA	1	1	1	0	3	0.979	-6.29421	1.39715	5.76689	-1.42402	5.9558	NA	NA	0.32758	3.0896e-10	0.162369	8.075e-09	0.154439	2.58797e-09	NA	NA	0.772693	5.4293e-08	0.770534	1.88921e-06	0.758613	6.58404e-07	NA	NA
LRRC32	2.1825e-09	3.82499e-07	-5.98361	Brain_Spinal_cord_cervical_c-1	7.74885e-07	0.000117423	-4.94159	Breast_Mammary_Tissue	1.39862e-05	0.00121762	-4.34408	NA	NA	NA	1	1	1	0	3	0.979	-6.29421	1.39715	5.76689	-1.20423	4.18114	NA	NA	0.32758	3.0896e-10	0.162369	8.075e-09	0.228501	2.90048e-05	NA	NA	0.772693	5.4293e-08	0.770534	1.88921e-06	0.806177	0.00174167	NA	NA
LRRC32	2.1825e-09	3.82499e-07	-5.98361	Brain_Spinal_cord_cervical_c-1	7.74885e-07	0.000117423	-4.94159	Cells_Cultured_fibroblasts	1.01834e-09	2.74917e-07	-6.10651	NA	NA	NA	1	1	1	0	3	0.979	-6.29421	1.39715	5.76689	-1.42402	5.9558	NA	NA	0.32758	3.0896e-10	0.162369	8.075e-09	0.154439	2.58797e-09	NA	NA	0.772693	5.4293e-08	0.770534	1.88921e-06	0.743723	5.38904e-07	NA	NA
LRRC32	2.1825e-09	3.82499e-07	-5.98361	Brain_Spinal_cord_cervical_c-1	7.74885e-07	0.000117423	-4.94159	Colon_Transverse	9.22303e-09	2.54016e-06	-5.74443	NA	NA	NA	1	1	1	0	3	0.979	-6.29421	1.39715	5.76689	-1.43062	5.59112	NA	NA	0.32758	3.0896e-10	0.162369	8.075e-09	0.152538	2.25607e-08	NA	NA	0.772693	5.4293e-08	0.770534	1.88921e-06	0.754803	4.11568e-06	NA	NA
LRRC32	2.1825e-09	3.82499e-07	-5.98361	Brain_Spinal_cord_cervical_c-1	7.74885e-07	0.000117423	-4.94159	Esophagus_Muscularis	8.68259e-06	0.000839284	-4.44762	NA	NA	NA	1	1	1	0	3	0.979	-6.29421	1.39715	5.76689	-1.32221	4.25413	NA	NA	0.32758	3.0896e-10	0.162369	8.075e-09	0.186097	2.09863e-05	NA	NA	0.772693	5.4293e-08	0.770534	1.88921e-06	0.781229	0.00131637	NA	NA
LRRC32	2.1825e-09	3.82499e-07	-5.98361	Brain_Spinal_cord_cervical_c-1	7.74885e-07	0.000117423	-4.94159	Kidney_Cortex	1.21889e-09	5.5174e-07	-6.07774	NA	NA	NA	1	1	1	0	3	0.979	-6.29421	1.39715	5.76689	-1.81124	5.80709	NA	NA	0.32758	3.0896e-10	0.162369	8.075e-09	0.0701035	6.35662e-09	NA	NA	0.772693	5.4293e-08	0.770534	1.88921e-06	0.638381	2.03017e-06	NA	NA
LRRC32	2.1825e-09	3.82499e-07	-5.98361	Brain_Spinal_cord_cervical_c-1	7.74885e-07	0.000117423	-4.94159	Lung	1.57476e-05	0.0012629	-4.31796	NA	NA	NA	1	1	1	0	3	0.979	-6.29421	1.39715	5.76689	-0.817526	4.28294	NA	NA	0.32758	3.0896e-10	0.162369	8.075e-09	0.413628	1.84439e-05	NA	NA	0.772693	5.4293e-08	0.770534	1.88921e-06	0.895064	0.00120601	NA	NA
LRRC32	2.1825e-09	3.82499e-07	-5.98361	Brain_Spinal_cord_cervical_c-1	7.74885e-07	0.000117423	-4.94159	Muscle_Skeletal	1.21889e-09	4.00839e-07	-6.07774	NA	NA	NA	1	1	1	0	3	0.979	-6.29421	1.39715	5.76689	-1.32003	3.48086	NA	NA	0.32758	3.0896e-10	0.162369	8.075e-09	0.186826	0.0004998	NA	NA	0.772693	5.4293e-08	0.770534	1.88921e-06	0.765968	0.0162252	NA	NA
LRRC32	2.1825e-09	3.82499e-07	-5.98361	Brain_Spinal_cord_cervical_c-1	7.74885e-07	0.000117423	-4.94159	Nerve_Tibial	1.21889e-09	3.39422e-07	-6.07774	NA	NA	NA	1	1	1	0	3	0.979	-6.29421	1.39715	5.76689	-1.42306	5.52437	NA	NA	0.32758	3.0896e-10	0.162369	8.075e-09	0.15472	3.30669e-08	NA	NA	0.772693	5.4293e-08	0.770534	1.88921e-06	0.739889	5.50958e-06	NA	NA
LRRC32	2.1825e-09	3.82499e-07	-5.98361	Brain_Spinal_cord_cervical_c-1	7.74885e-07	0.000117423	-4.94159	Ovary	1.01834e-09	3.4713e-07	-6.10651	NA	NA	NA	1	1	1	0	3	0.979	-6.29421	1.39715	5.76689	-1.42402	5.9558	NA	NA	0.32758	3.0896e-10	0.162369	8.075e-09	0.154439	2.58797e-09	NA	NA	0.772693	5.4293e-08	0.770534	1.88921e-06	0.745991	6.05186e-07	NA	NA
LRRC32	2.1825e-09	3.82499e-07	-5.98361	Brain_Spinal_cord_cervical_c-1	7.74885e-07	0.000117423	-4.94159	Skin_Sun_Exposed_Lower_leg	8.90975e-06	0.000888575	-4.44207	NA	NA	NA	1	1	1	0	3	0.979	-6.29421	1.39715	5.76689	-0.917868	4.38075	NA	NA	0.32758	3.0896e-10	0.162369	8.075e-09	0.358688	1.1827e-05	NA	NA	0.772693	5.4293e-08	0.770534	1.88921e-06	0.868702	0.000826175	NA	NA
LRRC32	2.1825e-09	3.82499e-07	-5.98361	Brain_Spinal_cord_cervical_c-1	7.74885e-07	0.000117423	-4.94159	Stomach	9.22303e-09	2.73354e-06	-5.74443	NA	NA	NA	1	1	1	0	3	0.979	-6.29421	1.39715	5.76689	-1.43062	5.59112	NA	NA	0.32758	3.0896e-10	0.162369	8.075e-09	0.152538	2.25607e-08	NA	NA	0.772693	5.4293e-08	0.770534	1.88921e-06	0.755993	4.41894e-06	NA	NA
LRRC32	2.1825e-09	3.82499e-07	-5.98361	Brain_Spinal_cord_cervical_c-1	7.74885e-07	0.000117423	-4.94159	Testis	1.21889e-09	4.25063e-07	-6.07774	NA	NA	NA	1	1	1	0	3	0.979	-6.29421	1.39715	5.76689	-1.81124	5.80709	NA	NA	0.32758	3.0896e-10	0.162369	8.075e-09	0.0701035	6.35662e-09	NA	NA	0.772693	5.4293e-08	0.770534	1.88921e-06	0.64661	1.45719e-06	NA	NA
LRRC32	2.1825e-09	3.82499e-07	-5.98361	Brain_Spinal_cord_cervical_c-1	7.74885e-07	0.000117423	-4.94159	Thyroid	2.40747e-06	0.00027732	-4.71581	NA	NA	NA	1	1	1	0	3	0.979	-6.29421	1.39715	5.76689	-1.38212	4.51757	NA	NA	0.32758	3.0896e-10	0.162369	8.075e-09	0.166936	6.25548e-06	NA	NA	0.772693	5.4293e-08	0.770534	1.88921e-06	0.749455	0.00047773	NA	NA
LRRC32	2.1825e-09	3.82499e-07	-5.98361	Brain_Spinal_cord_cervical_c-1	7.74885e-07	0.000117423	-4.94159	Vagina	7.11298e-09	2.16398e-06	5.78824	NA	NA	NA	1	1	1	0	3	0.979	-6.29421	1.39715	5.76689	1.64008	-5.55217	NA	NA	0.32758	3.0896e-10	0.162369	8.075e-09	0.100989	2.82144e-08	NA	NA	0.772693	5.4293e-08	0.770534	1.88921e-06	0.697401	4.90663e-06	NA	NA
LRRC32	2.1825e-09	3.82499e-07	-5.98361	Brain_Spinal_cord_cervical_c-1	7.74885e-07	0.000117423	-4.94159	smultixcan	8.67777e-09	2.04185e-06	-3.15951	NA	NA	NA	1	1	1	0	3	0.979	-6.29421	1.39715	5.76689	-0.533646	2.50532	NA	NA	0.32758	3.0896e-10	0.162369	8.075e-09	0.518894	1.77456e-08	NA	NA	0.772693	5.4293e-08	0.770534	1.88921e-06	0.912906	3.05659e-06	NA	NA
LRRC32	2.1825e-09	3.82499e-07	-5.98361	Brain_Substantia_nigra	7.74885e-07	0.000143178	4.94159	Adipose_Subcutaneous	4.13222e-07	6.88452e-05	-5.06276	NA	NA	NA	1	1	1	0	3	0.979	-6.29421	-1.39715	-5.76689	-1.23347	4.93716	NA	NA	0.32758	3.0896e-10	0.162369	8.075e-09	0.217401	7.92694e-07	NA	NA	0.772693	5.4293e-08	0.788178	2.03471e-06	0.793357	8.53717e-05	NA	NA
LRRC32	2.1825e-09	3.82499e-07	-5.98361	Brain_Substantia_nigra	7.74885e-07	0.000143178	4.94159	Adipose_Visceral_Omentum	1.52352e-10	5.30501e-08	-6.403	NA	NA	NA	1	1	1	0	3	0.979	-6.29421	-1.39715	-5.76689	-1.51956	4.24532	NA	NA	0.32758	3.0896e-10	0.162369	8.075e-09	0.128622	2.18286e-05	NA	NA	0.772693	5.4293e-08	0.788178	2.03471e-06	0.710754	0.00140169	NA	NA
LRRC32	2.1825e-09	3.82499e-07	-5.98361	Brain_Substantia_nigra	7.74885e-07	0.000143178	4.94159	Artery_Aorta	1.01834e-09	2.98069e-07	-6.10651	NA	NA	NA	1	1	1	0	3	0.979	-6.29421	-1.39715	-5.76689	-1.26563	5.77033	NA	NA	0.32758	3.0896e-10	0.162369	8.075e-09	0.205646	7.91186e-09	NA	NA	0.772693	5.4293e-08	0.788178	2.03471e-06	0.788721	1.48831e-06	NA	NA
LRRC32	2.1825e-09	3.82499e-07	-5.98361	Brain_Substantia_nigra	7.74885e-07	0.000143178	4.94159	Artery_Coronary	1.21889e-09	3.79874e-07	-6.07774	NA	NA	NA	1	1	1	0	3	0.979	-6.29421	-1.39715	-5.76689	-1.81124	5.80709	NA	NA	0.32758	3.0896e-10	0.162369	8.075e-09	0.0701035	6.35662e-09	NA	NA	0.772693	5.4293e-08	0.788178	2.03471e-06	0.61127	1.34544e-06	NA	NA
LRRC32	2.1825e-09	3.82499e-07	-5.98361	Brain_Substantia_nigra	7.74885e-07	0.000143178	4.94159	Artery_Tibial	8.13352e-08	1.56826e-05	-5.36414	NA	NA	NA	1	1	1	0	3	0.979	-6.29421	-1.39715	-5.76689	-0.562629	5.47892	NA	NA	0.32758	3.0896e-10	0.162369	8.075e-09	0.573687	4.27927e-08	NA	NA	0.772693	5.4293e-08	0.788178	2.03471e-06	0.935914	6.68853e-06	NA	NA
LRRC32	2.1825e-09	3.82499e-07	-5.98361	Brain_Substantia_nigra	7.74885e-07	0.000143178	4.94159	Brain_Caudate_basal_ganglia	1.21889e-09	3.67109e-07	-6.07774	NA	NA	NA	1	1	1	0	3	0.979	-6.29421	-1.39715	-5.76689	-1.81124	5.80709	NA	NA	0.32758	3.0896e-10	0.162369	8.075e-09	0.0701035	6.35662e-09	NA	NA	0.772693	5.4293e-08	0.788178	2.03471e-06	0.638225	1.42604e-06	NA	NA
LRRC32	2.1825e-09	3.82499e-07	-5.98361	Brain_Substantia_nigra	7.74885e-07	0.000143178	4.94159	Brain_Hippocampus	1.21889e-09	5.67192e-07	-6.07774	NA	NA	NA	1	1	1	0	3	0.979	-6.29421	-1.39715	-5.76689	-1.81124	5.80709	NA	NA	0.32758	3.0896e-10	0.162369	8.075e-09	0.0701035	6.35662e-09	NA	NA	0.772693	5.4293e-08	0.788178	2.03471e-06	0.64804	1.9871e-06	NA	NA
LRRC32	2.1825e-09	3.82499e-07	-5.98361	Brain_Substantia_nigra	7.74885e-07	0.000143178	4.94159	Brain_Nucleus_accumbens_basal_ganglia	1.21889e-09	3.67942e-07	-6.07774	NA	NA	NA	1	1	1	0	3	0.979	-6.29421	-1.39715	-5.76689	-1.81124	5.80709	NA	NA	0.32758	3.0896e-10	0.162369	8.075e-09	0.0701035	6.35662e-09	NA	NA	0.772693	5.4293e-08	0.788178	2.03471e-06	0.633568	1.39319e-06	NA	NA
LRRC32	2.1825e-09	3.82499e-07	-5.98361	Brain_Substantia_nigra	7.74885e-07	0.000143178	4.94159	Brain_Spinal_cord_cervical_c-1	1.01834e-09	3.32979e-07	-6.10651	NA	NA	NA	1	1	1	0	3	0.979	-6.29421	-1.39715	-5.76689	-1.42402	5.9558	NA	NA	0.32758	3.0896e-10	0.162369	8.075e-09	0.154439	2.58797e-09	NA	NA	0.772693	5.4293e-08	0.788178	2.03471e-06	0.758613	6.58404e-07	NA	NA
LRRC32	2.1825e-09	3.82499e-07	-5.98361	Brain_Substantia_nigra	7.74885e-07	0.000143178	4.94159	Breast_Mammary_Tissue	1.39862e-05	0.00121762	-4.34408	NA	NA	NA	1	1	1	0	3	0.979	-6.29421	-1.39715	-5.76689	-1.20423	4.18114	NA	NA	0.32758	3.0896e-10	0.162369	8.075e-09	0.228501	2.90048e-05	NA	NA	0.772693	5.4293e-08	0.788178	2.03471e-06	0.806177	0.00174167	NA	NA
LRRC32	2.1825e-09	3.82499e-07	-5.98361	Brain_Substantia_nigra	7.74885e-07	0.000143178	4.94159	Cells_Cultured_fibroblasts	1.01834e-09	2.74917e-07	-6.10651	NA	NA	NA	1	1	1	0	3	0.979	-6.29421	-1.39715	-5.76689	-1.42402	5.9558	NA	NA	0.32758	3.0896e-10	0.162369	8.075e-09	0.154439	2.58797e-09	NA	NA	0.772693	5.4293e-08	0.788178	2.03471e-06	0.743723	5.38904e-07	NA	NA
LRRC32	2.1825e-09	3.82499e-07	-5.98361	Brain_Substantia_nigra	7.74885e-07	0.000143178	4.94159	Colon_Transverse	9.22303e-09	2.54016e-06	-5.74443	NA	NA	NA	1	1	1	0	3	0.979	-6.29421	-1.39715	-5.76689	-1.43062	5.59112	NA	NA	0.32758	3.0896e-10	0.162369	8.075e-09	0.152538	2.25607e-08	NA	NA	0.772693	5.4293e-08	0.788178	2.03471e-06	0.754803	4.11568e-06	NA	NA
LRRC32	2.1825e-09	3.82499e-07	-5.98361	Brain_Substantia_nigra	7.74885e-07	0.000143178	4.94159	Esophagus_Muscularis	8.68259e-06	0.000839284	-4.44762	NA	NA	NA	1	1	1	0	3	0.979	-6.29421	-1.39715	-5.76689	-1.32221	4.25413	NA	NA	0.32758	3.0896e-10	0.162369	8.075e-09	0.186097	2.09863e-05	NA	NA	0.772693	5.4293e-08	0.788178	2.03471e-06	0.781229	0.00131637	NA	NA
LRRC32	2.1825e-09	3.82499e-07	-5.98361	Brain_Substantia_nigra	7.74885e-07	0.000143178	4.94159	Kidney_Cortex	1.21889e-09	5.5174e-07	-6.07774	NA	NA	NA	1	1	1	0	3	0.979	-6.29421	-1.39715	-5.76689	-1.81124	5.80709	NA	NA	0.32758	3.0896e-10	0.162369	8.075e-09	0.0701035	6.35662e-09	NA	NA	0.772693	5.4293e-08	0.788178	2.03471e-06	0.638381	2.03017e-06	NA	NA
LRRC32	2.1825e-09	3.82499e-07	-5.98361	Brain_Substantia_nigra	7.74885e-07	0.000143178	4.94159	Lung	1.57476e-05	0.0012629	-4.31796	NA	NA	NA	1	1	1	0	3	0.979	-6.29421	-1.39715	-5.76689	-0.817526	4.28294	NA	NA	0.32758	3.0896e-10	0.162369	8.075e-09	0.413628	1.84439e-05	NA	NA	0.772693	5.4293e-08	0.788178	2.03471e-06	0.895064	0.00120601	NA	NA
LRRC32	2.1825e-09	3.82499e-07	-5.98361	Brain_Substantia_nigra	7.74885e-07	0.000143178	4.94159	Muscle_Skeletal	1.21889e-09	4.00839e-07	-6.07774	NA	NA	NA	1	1	1	0	3	0.979	-6.29421	-1.39715	-5.76689	-1.32003	3.48086	NA	NA	0.32758	3.0896e-10	0.162369	8.075e-09	0.186826	0.0004998	NA	NA	0.772693	5.4293e-08	0.788178	2.03471e-06	0.765968	0.0162252	NA	NA
LRRC32	2.1825e-09	3.82499e-07	-5.98361	Brain_Substantia_nigra	7.74885e-07	0.000143178	4.94159	Nerve_Tibial	1.21889e-09	3.39422e-07	-6.07774	NA	NA	NA	1	1	1	0	3	0.979	-6.29421	-1.39715	-5.76689	-1.42306	5.52437	NA	NA	0.32758	3.0896e-10	0.162369	8.075e-09	0.15472	3.30669e-08	NA	NA	0.772693	5.4293e-08	0.788178	2.03471e-06	0.739889	5.50958e-06	NA	NA
LRRC32	2.1825e-09	3.82499e-07	-5.98361	Brain_Substantia_nigra	7.74885e-07	0.000143178	4.94159	Ovary	1.01834e-09	3.4713e-07	-6.10651	NA	NA	NA	1	1	1	0	3	0.979	-6.29421	-1.39715	-5.76689	-1.42402	5.9558	NA	NA	0.32758	3.0896e-10	0.162369	8.075e-09	0.154439	2.58797e-09	NA	NA	0.772693	5.4293e-08	0.788178	2.03471e-06	0.745991	6.05186e-07	NA	NA
LRRC32	2.1825e-09	3.82499e-07	-5.98361	Brain_Substantia_nigra	7.74885e-07	0.000143178	4.94159	Skin_Sun_Exposed_Lower_leg	8.90975e-06	0.000888575	-4.44207	NA	NA	NA	1	1	1	0	3	0.979	-6.29421	-1.39715	-5.76689	-0.917868	4.38075	NA	NA	0.32758	3.0896e-10	0.162369	8.075e-09	0.358688	1.1827e-05	NA	NA	0.772693	5.4293e-08	0.788178	2.03471e-06	0.868702	0.000826175	NA	NA
LRRC32	2.1825e-09	3.82499e-07	-5.98361	Brain_Substantia_nigra	7.74885e-07	0.000143178	4.94159	Stomach	9.22303e-09	2.73354e-06	-5.74443	NA	NA	NA	1	1	1	0	3	0.979	-6.29421	-1.39715	-5.76689	-1.43062	5.59112	NA	NA	0.32758	3.0896e-10	0.162369	8.075e-09	0.152538	2.25607e-08	NA	NA	0.772693	5.4293e-08	0.788178	2.03471e-06	0.755993	4.41894e-06	NA	NA
LRRC32	2.1825e-09	3.82499e-07	-5.98361	Brain_Substantia_nigra	7.74885e-07	0.000143178	4.94159	Testis	1.21889e-09	4.25063e-07	-6.07774	NA	NA	NA	1	1	1	0	3	0.979	-6.29421	-1.39715	-5.76689	-1.81124	5.80709	NA	NA	0.32758	3.0896e-10	0.162369	8.075e-09	0.0701035	6.35662e-09	NA	NA	0.772693	5.4293e-08	0.788178	2.03471e-06	0.64661	1.45719e-06	NA	NA
LRRC32	2.1825e-09	3.82499e-07	-5.98361	Brain_Substantia_nigra	7.74885e-07	0.000143178	4.94159	Thyroid	2.40747e-06	0.00027732	-4.71581	NA	NA	NA	1	1	1	0	3	0.979	-6.29421	-1.39715	-5.76689	-1.38212	4.51757	NA	NA	0.32758	3.0896e-10	0.162369	8.075e-09	0.166936	6.25548e-06	NA	NA	0.772693	5.4293e-08	0.788178	2.03471e-06	0.749455	0.00047773	NA	NA
LRRC32	2.1825e-09	3.82499e-07	-5.98361	Brain_Substantia_nigra	7.74885e-07	0.000143178	4.94159	Vagina	7.11298e-09	2.16398e-06	5.78824	NA	NA	NA	1	1	1	0	3	0.979	-6.29421	-1.39715	-5.76689	1.64008	-5.55217	NA	NA	0.32758	3.0896e-10	0.162369	8.075e-09	0.100989	2.82144e-08	NA	NA	0.772693	5.4293e-08	0.788178	2.03471e-06	0.697401	4.90663e-06	NA	NA
LRRC32	2.1825e-09	3.82499e-07	-5.98361	Brain_Substantia_nigra	7.74885e-07	0.000143178	4.94159	smultixcan	8.67777e-09	2.04185e-06	-3.15951	NA	NA	NA	1	1	1	0	3	0.979	-6.29421	-1.39715	-5.76689	-0.533646	2.50532	NA	NA	0.32758	3.0896e-10	0.162369	8.075e-09	0.518894	1.77456e-08	NA	NA	0.772693	5.4293e-08	0.788178	2.03471e-06	0.912906	3.05659e-06	NA	NA
LRRC32	2.1825e-09	3.82499e-07	-5.98361	Cells_EBV-transformed_lymphocytes	7.74885e-07	0.000123951	4.94159	Adipose_Subcutaneous	4.13222e-07	6.88452e-05	-5.06276	NA	NA	NA	1	1	1	0	3	0.979	-6.29421	-1.39715	-5.76689	-1.23347	4.93716	NA	NA	0.32758	3.0896e-10	0.162369	8.075e-09	0.217401	7.92694e-07	NA	NA	0.772693	5.4293e-08	0.780161	1.79316e-06	0.793357	8.53717e-05	NA	NA
LRRC32	2.1825e-09	3.82499e-07	-5.98361	Cells_EBV-transformed_lymphocytes	7.74885e-07	0.000123951	4.94159	Adipose_Visceral_Omentum	1.52352e-10	5.30501e-08	-6.403	NA	NA	NA	1	1	1	0	3	0.979	-6.29421	-1.39715	-5.76689	-1.51956	4.24532	NA	NA	0.32758	3.0896e-10	0.162369	8.075e-09	0.128622	2.18286e-05	NA	NA	0.772693	5.4293e-08	0.780161	1.79316e-06	0.710754	0.00140169	NA	NA
LRRC32	2.1825e-09	3.82499e-07	-5.98361	Cells_EBV-transformed_lymphocytes	7.74885e-07	0.000123951	4.94159	Artery_Aorta	1.01834e-09	2.98069e-07	-6.10651	NA	NA	NA	1	1	1	0	3	0.979	-6.29421	-1.39715	-5.76689	-1.26563	5.77033	NA	NA	0.32758	3.0896e-10	0.162369	8.075e-09	0.205646	7.91186e-09	NA	NA	0.772693	5.4293e-08	0.780161	1.79316e-06	0.788721	1.48831e-06	NA	NA
LRRC32	2.1825e-09	3.82499e-07	-5.98361	Cells_EBV-transformed_lymphocytes	7.74885e-07	0.000123951	4.94159	Artery_Coronary	1.21889e-09	3.79874e-07	-6.07774	NA	NA	NA	1	1	1	0	3	0.979	-6.29421	-1.39715	-5.76689	-1.81124	5.80709	NA	NA	0.32758	3.0896e-10	0.162369	8.075e-09	0.0701035	6.35662e-09	NA	NA	0.772693	5.4293e-08	0.780161	1.79316e-06	0.61127	1.34544e-06	NA	NA
LRRC32	2.1825e-09	3.82499e-07	-5.98361	Cells_EBV-transformed_lymphocytes	7.74885e-07	0.000123951	4.94159	Artery_Tibial	8.13352e-08	1.56826e-05	-5.36414	NA	NA	NA	1	1	1	0	3	0.979	-6.29421	-1.39715	-5.76689	-0.562629	5.47892	NA	NA	0.32758	3.0896e-10	0.162369	8.075e-09	0.573687	4.27927e-08	NA	NA	0.772693	5.4293e-08	0.780161	1.79316e-06	0.935914	6.68853e-06	NA	NA
LRRC32	2.1825e-09	3.82499e-07	-5.98361	Cells_EBV-transformed_lymphocytes	7.74885e-07	0.000123951	4.94159	Brain_Caudate_basal_ganglia	1.21889e-09	3.67109e-07	-6.07774	NA	NA	NA	1	1	1	0	3	0.979	-6.29421	-1.39715	-5.76689	-1.81124	5.80709	NA	NA	0.32758	3.0896e-10	0.162369	8.075e-09	0.0701035	6.35662e-09	NA	NA	0.772693	5.4293e-08	0.780161	1.79316e-06	0.638225	1.42604e-06	NA	NA
LRRC32	2.1825e-09	3.82499e-07	-5.98361	Cells_EBV-transformed_lymphocytes	7.74885e-07	0.000123951	4.94159	Brain_Hippocampus	1.21889e-09	5.67192e-07	-6.07774	NA	NA	NA	1	1	1	0	3	0.979	-6.29421	-1.39715	-5.76689	-1.81124	5.80709	NA	NA	0.32758	3.0896e-10	0.162369	8.075e-09	0.0701035	6.35662e-09	NA	NA	0.772693	5.4293e-08	0.780161	1.79316e-06	0.64804	1.9871e-06	NA	NA
LRRC32	2.1825e-09	3.82499e-07	-5.98361	Cells_EBV-transformed_lymphocytes	7.74885e-07	0.000123951	4.94159	Brain_Nucleus_accumbens_basal_ganglia	1.21889e-09	3.67942e-07	-6.07774	NA	NA	NA	1	1	1	0	3	0.979	-6.29421	-1.39715	-5.76689	-1.81124	5.80709	NA	NA	0.32758	3.0896e-10	0.162369	8.075e-09	0.0701035	6.35662e-09	NA	NA	0.772693	5.4293e-08	0.780161	1.79316e-06	0.633568	1.39319e-06	NA	NA
LRRC32	2.1825e-09	3.82499e-07	-5.98361	Cells_EBV-transformed_lymphocytes	7.74885e-07	0.000123951	4.94159	Brain_Spinal_cord_cervical_c-1	1.01834e-09	3.32979e-07	-6.10651	NA	NA	NA	1	1	1	0	3	0.979	-6.29421	-1.39715	-5.76689	-1.42402	5.9558	NA	NA	0.32758	3.0896e-10	0.162369	8.075e-09	0.154439	2.58797e-09	NA	NA	0.772693	5.4293e-08	0.780161	1.79316e-06	0.758613	6.58404e-07	NA	NA
LRRC32	2.1825e-09	3.82499e-07	-5.98361	Cells_EBV-transformed_lymphocytes	7.74885e-07	0.000123951	4.94159	Breast_Mammary_Tissue	1.39862e-05	0.00121762	-4.34408	NA	NA	NA	1	1	1	0	3	0.979	-6.29421	-1.39715	-5.76689	-1.20423	4.18114	NA	NA	0.32758	3.0896e-10	0.162369	8.075e-09	0.228501	2.90048e-05	NA	NA	0.772693	5.4293e-08	0.780161	1.79316e-06	0.806177	0.00174167	NA	NA
LRRC32	2.1825e-09	3.82499e-07	-5.98361	Cells_EBV-transformed_lymphocytes	7.74885e-07	0.000123951	4.94159	Cells_Cultured_fibroblasts	1.01834e-09	2.74917e-07	-6.10651	NA	NA	NA	1	1	1	0	3	0.979	-6.29421	-1.39715	-5.76689	-1.42402	5.9558	NA	NA	0.32758	3.0896e-10	0.162369	8.075e-09	0.154439	2.58797e-09	NA	NA	0.772693	5.4293e-08	0.780161	1.79316e-06	0.743723	5.38904e-07	NA	NA
LRRC32	2.1825e-09	3.82499e-07	-5.98361	Cells_EBV-transformed_lymphocytes	7.74885e-07	0.000123951	4.94159	Colon_Transverse	9.22303e-09	2.54016e-06	-5.74443	NA	NA	NA	1	1	1	0	3	0.979	-6.29421	-1.39715	-5.76689	-1.43062	5.59112	NA	NA	0.32758	3.0896e-10	0.162369	8.075e-09	0.152538	2.25607e-08	NA	NA	0.772693	5.4293e-08	0.780161	1.79316e-06	0.754803	4.11568e-06	NA	NA
LRRC32	2.1825e-09	3.82499e-07	-5.98361	Cells_EBV-transformed_lymphocytes	7.74885e-07	0.000123951	4.94159	Esophagus_Muscularis	8.68259e-06	0.000839284	-4.44762	NA	NA	NA	1	1	1	0	3	0.979	-6.29421	-1.39715	-5.76689	-1.32221	4.25413	NA	NA	0.32758	3.0896e-10	0.162369	8.075e-09	0.186097	2.09863e-05	NA	NA	0.772693	5.4293e-08	0.780161	1.79316e-06	0.781229	0.00131637	NA	NA
LRRC32	2.1825e-09	3.82499e-07	-5.98361	Cells_EBV-transformed_lymphocytes	7.74885e-07	0.000123951	4.94159	Kidney_Cortex	1.21889e-09	5.5174e-07	-6.07774	NA	NA	NA	1	1	1	0	3	0.979	-6.29421	-1.39715	-5.76689	-1.81124	5.80709	NA	NA	0.32758	3.0896e-10	0.162369	8.075e-09	0.0701035	6.35662e-09	NA	NA	0.772693	5.4293e-08	0.780161	1.79316e-06	0.638381	2.03017e-06	NA	NA
LRRC32	2.1825e-09	3.82499e-07	-5.98361	Cells_EBV-transformed_lymphocytes	7.74885e-07	0.000123951	4.94159	Lung	1.57476e-05	0.0012629	-4.31796	NA	NA	NA	1	1	1	0	3	0.979	-6.29421	-1.39715	-5.76689	-0.817526	4.28294	NA	NA	0.32758	3.0896e-10	0.162369	8.075e-09	0.413628	1.84439e-05	NA	NA	0.772693	5.4293e-08	0.780161	1.79316e-06	0.895064	0.00120601	NA	NA
LRRC32	2.1825e-09	3.82499e-07	-5.98361	Cells_EBV-transformed_lymphocytes	7.74885e-07	0.000123951	4.94159	Muscle_Skeletal	1.21889e-09	4.00839e-07	-6.07774	NA	NA	NA	1	1	1	0	3	0.979	-6.29421	-1.39715	-5.76689	-1.32003	3.48086	NA	NA	0.32758	3.0896e-10	0.162369	8.075e-09	0.186826	0.0004998	NA	NA	0.772693	5.4293e-08	0.780161	1.79316e-06	0.765968	0.0162252	NA	NA
LRRC32	2.1825e-09	3.82499e-07	-5.98361	Cells_EBV-transformed_lymphocytes	7.74885e-07	0.000123951	4.94159	Nerve_Tibial	1.21889e-09	3.39422e-07	-6.07774	NA	NA	NA	1	1	1	0	3	0.979	-6.29421	-1.39715	-5.76689	-1.42306	5.52437	NA	NA	0.32758	3.0896e-10	0.162369	8.075e-09	0.15472	3.30669e-08	NA	NA	0.772693	5.4293e-08	0.780161	1.79316e-06	0.739889	5.50958e-06	NA	NA
LRRC32	2.1825e-09	3.82499e-07	-5.98361	Cells_EBV-transformed_lymphocytes	7.74885e-07	0.000123951	4.94159	Ovary	1.01834e-09	3.4713e-07	-6.10651	NA	NA	NA	1	1	1	0	3	0.979	-6.29421	-1.39715	-5.76689	-1.42402	5.9558	NA	NA	0.32758	3.0896e-10	0.162369	8.075e-09	0.154439	2.58797e-09	NA	NA	0.772693	5.4293e-08	0.780161	1.79316e-06	0.745991	6.05186e-07	NA	NA
LRRC32	2.1825e-09	3.82499e-07	-5.98361	Cells_EBV-transformed_lymphocytes	7.74885e-07	0.000123951	4.94159	Skin_Sun_Exposed_Lower_leg	8.90975e-06	0.000888575	-4.44207	NA	NA	NA	1	1	1	0	3	0.979	-6.29421	-1.39715	-5.76689	-0.917868	4.38075	NA	NA	0.32758	3.0896e-10	0.162369	8.075e-09	0.358688	1.1827e-05	NA	NA	0.772693	5.4293e-08	0.780161	1.79316e-06	0.868702	0.000826175	NA	NA
LRRC32	2.1825e-09	3.82499e-07	-5.98361	Cells_EBV-transformed_lymphocytes	7.74885e-07	0.000123951	4.94159	Stomach	9.22303e-09	2.73354e-06	-5.74443	NA	NA	NA	1	1	1	0	3	0.979	-6.29421	-1.39715	-5.76689	-1.43062	5.59112	NA	NA	0.32758	3.0896e-10	0.162369	8.075e-09	0.152538	2.25607e-08	NA	NA	0.772693	5.4293e-08	0.780161	1.79316e-06	0.755993	4.41894e-06	NA	NA
LRRC32	2.1825e-09	3.82499e-07	-5.98361	Cells_EBV-transformed_lymphocytes	7.74885e-07	0.000123951	4.94159	Testis	1.21889e-09	4.25063e-07	-6.07774	NA	NA	NA	1	1	1	0	3	0.979	-6.29421	-1.39715	-5.76689	-1.81124	5.80709	NA	NA	0.32758	3.0896e-10	0.162369	8.075e-09	0.0701035	6.35662e-09	NA	NA	0.772693	5.4293e-08	0.780161	1.79316e-06	0.64661	1.45719e-06	NA	NA
LRRC32	2.1825e-09	3.82499e-07	-5.98361	Cells_EBV-transformed_lymphocytes	7.74885e-07	0.000123951	4.94159	Thyroid	2.40747e-06	0.00027732	-4.71581	NA	NA	NA	1	1	1	0	3	0.979	-6.29421	-1.39715	-5.76689	-1.38212	4.51757	NA	NA	0.32758	3.0896e-10	0.162369	8.075e-09	0.166936	6.25548e-06	NA	NA	0.772693	5.4293e-08	0.780161	1.79316e-06	0.749455	0.00047773	NA	NA
LRRC32	2.1825e-09	3.82499e-07	-5.98361	Cells_EBV-transformed_lymphocytes	7.74885e-07	0.000123951	4.94159	Vagina	7.11298e-09	2.16398e-06	5.78824	NA	NA	NA	1	1	1	0	3	0.979	-6.29421	-1.39715	-5.76689	1.64008	-5.55217	NA	NA	0.32758	3.0896e-10	0.162369	8.075e-09	0.100989	2.82144e-08	NA	NA	0.772693	5.4293e-08	0.780161	1.79316e-06	0.697401	4.90663e-06	NA	NA
LRRC32	2.1825e-09	3.82499e-07	-5.98361	Cells_EBV-transformed_lymphocytes	7.74885e-07	0.000123951	4.94159	smultixcan	8.67777e-09	2.04185e-06	-3.15951	NA	NA	NA	1	1	1	0	3	0.979	-6.29421	-1.39715	-5.76689	-0.533646	2.50532	NA	NA	0.32758	3.0896e-10	0.162369	8.075e-09	0.518894	1.77456e-08	NA	NA	0.772693	5.4293e-08	0.780161	1.79316e-06	0.912906	3.05659e-06	NA	NA
LRRC32	2.1825e-09	3.82499e-07	-5.98361	Colon_Sigmoid	7.74885e-07	0.00012609	4.94159	Adipose_Subcutaneous	4.13222e-07	6.88452e-05	-5.06276	NA	NA	NA	1	1	1	0	3	0.979	-6.29421	-1.39715	-5.76689	-1.23347	4.93716	NA	NA	0.32758	3.0896e-10	0.162369	8.075e-09	0.217401	7.92694e-07	NA	NA	0.772693	5.4293e-08	0.779276	2.13575e-06	0.793357	8.53717e-05	NA	NA
LRRC32	2.1825e-09	3.82499e-07	-5.98361	Colon_Sigmoid	7.74885e-07	0.00012609	4.94159	Adipose_Visceral_Omentum	1.52352e-10	5.30501e-08	-6.403	NA	NA	NA	1	1	1	0	3	0.979	-6.29421	-1.39715	-5.76689	-1.51956	4.24532	NA	NA	0.32758	3.0896e-10	0.162369	8.075e-09	0.128622	2.18286e-05	NA	NA	0.772693	5.4293e-08	0.779276	2.13575e-06	0.710754	0.00140169	NA	NA
LRRC32	2.1825e-09	3.82499e-07	-5.98361	Colon_Sigmoid	7.74885e-07	0.00012609	4.94159	Artery_Aorta	1.01834e-09	2.98069e-07	-6.10651	NA	NA	NA	1	1	1	0	3	0.979	-6.29421	-1.39715	-5.76689	-1.26563	5.77033	NA	NA	0.32758	3.0896e-10	0.162369	8.075e-09	0.205646	7.91186e-09	NA	NA	0.772693	5.4293e-08	0.779276	2.13575e-06	0.788721	1.48831e-06	NA	NA
LRRC32	2.1825e-09	3.82499e-07	-5.98361	Colon_Sigmoid	7.74885e-07	0.00012609	4.94159	Artery_Coronary	1.21889e-09	3.79874e-07	-6.07774	NA	NA	NA	1	1	1	0	3	0.979	-6.29421	-1.39715	-5.76689	-1.81124	5.80709	NA	NA	0.32758	3.0896e-10	0.162369	8.075e-09	0.0701035	6.35662e-09	NA	NA	0.772693	5.4293e-08	0.779276	2.13575e-06	0.61127	1.34544e-06	NA	NA
LRRC32	2.1825e-09	3.82499e-07	-5.98361	Colon_Sigmoid	7.74885e-07	0.00012609	4.94159	Artery_Tibial	8.13352e-08	1.56826e-05	-5.36414	NA	NA	NA	1	1	1	0	3	0.979	-6.29421	-1.39715	-5.76689	-0.562629	5.47892	NA	NA	0.32758	3.0896e-10	0.162369	8.075e-09	0.573687	4.27927e-08	NA	NA	0.772693	5.4293e-08	0.779276	2.13575e-06	0.935914	6.68853e-06	NA	NA
LRRC32	2.1825e-09	3.82499e-07	-5.98361	Colon_Sigmoid	7.74885e-07	0.00012609	4.94159	Brain_Caudate_basal_ganglia	1.21889e-09	3.67109e-07	-6.07774	NA	NA	NA	1	1	1	0	3	0.979	-6.29421	-1.39715	-5.76689	-1.81124	5.80709	NA	NA	0.32758	3.0896e-10	0.162369	8.075e-09	0.0701035	6.35662e-09	NA	NA	0.772693	5.4293e-08	0.779276	2.13575e-06	0.638225	1.42604e-06	NA	NA
LRRC32	2.1825e-09	3.82499e-07	-5.98361	Colon_Sigmoid	7.74885e-07	0.00012609	4.94159	Brain_Hippocampus	1.21889e-09	5.67192e-07	-6.07774	NA	NA	NA	1	1	1	0	3	0.979	-6.29421	-1.39715	-5.76689	-1.81124	5.80709	NA	NA	0.32758	3.0896e-10	0.162369	8.075e-09	0.0701035	6.35662e-09	NA	NA	0.772693	5.4293e-08	0.779276	2.13575e-06	0.64804	1.9871e-06	NA	NA
LRRC32	2.1825e-09	3.82499e-07	-5.98361	Colon_Sigmoid	7.74885e-07	0.00012609	4.94159	Brain_Nucleus_accumbens_basal_ganglia	1.21889e-09	3.67942e-07	-6.07774	NA	NA	NA	1	1	1	0	3	0.979	-6.29421	-1.39715	-5.76689	-1.81124	5.80709	NA	NA	0.32758	3.0896e-10	0.162369	8.075e-09	0.0701035	6.35662e-09	NA	NA	0.772693	5.4293e-08	0.779276	2.13575e-06	0.633568	1.39319e-06	NA	NA
LRRC32	2.1825e-09	3.82499e-07	-5.98361	Colon_Sigmoid	7.74885e-07	0.00012609	4.94159	Brain_Spinal_cord_cervical_c-1	1.01834e-09	3.32979e-07	-6.10651	NA	NA	NA	1	1	1	0	3	0.979	-6.29421	-1.39715	-5.76689	-1.42402	5.9558	NA	NA	0.32758	3.0896e-10	0.162369	8.075e-09	0.154439	2.58797e-09	NA	NA	0.772693	5.4293e-08	0.779276	2.13575e-06	0.758613	6.58404e-07	NA	NA
LRRC32	2.1825e-09	3.82499e-07	-5.98361	Colon_Sigmoid	7.74885e-07	0.00012609	4.94159	Breast_Mammary_Tissue	1.39862e-05	0.00121762	-4.34408	NA	NA	NA	1	1	1	0	3	0.979	-6.29421	-1.39715	-5.76689	-1.20423	4.18114	NA	NA	0.32758	3.0896e-10	0.162369	8.075e-09	0.228501	2.90048e-05	NA	NA	0.772693	5.4293e-08	0.779276	2.13575e-06	0.806177	0.00174167	NA	NA
LRRC32	2.1825e-09	3.82499e-07	-5.98361	Colon_Sigmoid	7.74885e-07	0.00012609	4.94159	Cells_Cultured_fibroblasts	1.01834e-09	2.74917e-07	-6.10651	NA	NA	NA	1	1	1	0	3	0.979	-6.29421	-1.39715	-5.76689	-1.42402	5.9558	NA	NA	0.32758	3.0896e-10	0.162369	8.075e-09	0.154439	2.58797e-09	NA	NA	0.772693	5.4293e-08	0.779276	2.13575e-06	0.743723	5.38904e-07	NA	NA
LRRC32	2.1825e-09	3.82499e-07	-5.98361	Colon_Sigmoid	7.74885e-07	0.00012609	4.94159	Colon_Transverse	9.22303e-09	2.54016e-06	-5.74443	NA	NA	NA	1	1	1	0	3	0.979	-6.29421	-1.39715	-5.76689	-1.43062	5.59112	NA	NA	0.32758	3.0896e-10	0.162369	8.075e-09	0.152538	2.25607e-08	NA	NA	0.772693	5.4293e-08	0.779276	2.13575e-06	0.754803	4.11568e-06	NA	NA
LRRC32	2.1825e-09	3.82499e-07	-5.98361	Colon_Sigmoid	7.74885e-07	0.00012609	4.94159	Esophagus_Muscularis	8.68259e-06	0.000839284	-4.44762	NA	NA	NA	1	1	1	0	3	0.979	-6.29421	-1.39715	-5.76689	-1.32221	4.25413	NA	NA	0.32758	3.0896e-10	0.162369	8.075e-09	0.186097	2.09863e-05	NA	NA	0.772693	5.4293e-08	0.779276	2.13575e-06	0.781229	0.00131637	NA	NA
LRRC32	2.1825e-09	3.82499e-07	-5.98361	Colon_Sigmoid	7.74885e-07	0.00012609	4.94159	Kidney_Cortex	1.21889e-09	5.5174e-07	-6.07774	NA	NA	NA	1	1	1	0	3	0.979	-6.29421	-1.39715	-5.76689	-1.81124	5.80709	NA	NA	0.32758	3.0896e-10	0.162369	8.075e-09	0.0701035	6.35662e-09	NA	NA	0.772693	5.4293e-08	0.779276	2.13575e-06	0.638381	2.03017e-06	NA	NA
LRRC32	2.1825e-09	3.82499e-07	-5.98361	Colon_Sigmoid	7.74885e-07	0.00012609	4.94159	Lung	1.57476e-05	0.0012629	-4.31796	NA	NA	NA	1	1	1	0	3	0.979	-6.29421	-1.39715	-5.76689	-0.817526	4.28294	NA	NA	0.32758	3.0896e-10	0.162369	8.075e-09	0.413628	1.84439e-05	NA	NA	0.772693	5.4293e-08	0.779276	2.13575e-06	0.895064	0.00120601	NA	NA
LRRC32	2.1825e-09	3.82499e-07	-5.98361	Colon_Sigmoid	7.74885e-07	0.00012609	4.94159	Muscle_Skeletal	1.21889e-09	4.00839e-07	-6.07774	NA	NA	NA	1	1	1	0	3	0.979	-6.29421	-1.39715	-5.76689	-1.32003	3.48086	NA	NA	0.32758	3.0896e-10	0.162369	8.075e-09	0.186826	0.0004998	NA	NA	0.772693	5.4293e-08	0.779276	2.13575e-06	0.765968	0.0162252	NA	NA
LRRC32	2.1825e-09	3.82499e-07	-5.98361	Colon_Sigmoid	7.74885e-07	0.00012609	4.94159	Nerve_Tibial	1.21889e-09	3.39422e-07	-6.07774	NA	NA	NA	1	1	1	0	3	0.979	-6.29421	-1.39715	-5.76689	-1.42306	5.52437	NA	NA	0.32758	3.0896e-10	0.162369	8.075e-09	0.15472	3.30669e-08	NA	NA	0.772693	5.4293e-08	0.779276	2.13575e-06	0.739889	5.50958e-06	NA	NA
LRRC32	2.1825e-09	3.82499e-07	-5.98361	Colon_Sigmoid	7.74885e-07	0.00012609	4.94159	Ovary	1.01834e-09	3.4713e-07	-6.10651	NA	NA	NA	1	1	1	0	3	0.979	-6.29421	-1.39715	-5.76689	-1.42402	5.9558	NA	NA	0.32758	3.0896e-10	0.162369	8.075e-09	0.154439	2.58797e-09	NA	NA	0.772693	5.4293e-08	0.779276	2.13575e-06	0.745991	6.05186e-07	NA	NA
LRRC32	2.1825e-09	3.82499e-07	-5.98361	Colon_Sigmoid	7.74885e-07	0.00012609	4.94159	Skin_Sun_Exposed_Lower_leg	8.90975e-06	0.000888575	-4.44207	NA	NA	NA	1	1	1	0	3	0.979	-6.29421	-1.39715	-5.76689	-0.917868	4.38075	NA	NA	0.32758	3.0896e-10	0.162369	8.075e-09	0.358688	1.1827e-05	NA	NA	0.772693	5.4293e-08	0.779276	2.13575e-06	0.868702	0.000826175	NA	NA
LRRC32	2.1825e-09	3.82499e-07	-5.98361	Colon_Sigmoid	7.74885e-07	0.00012609	4.94159	Stomach	9.22303e-09	2.73354e-06	-5.74443	NA	NA	NA	1	1	1	0	3	0.979	-6.29421	-1.39715	-5.76689	-1.43062	5.59112	NA	NA	0.32758	3.0896e-10	0.162369	8.075e-09	0.152538	2.25607e-08	NA	NA	0.772693	5.4293e-08	0.779276	2.13575e-06	0.755993	4.41894e-06	NA	NA
LRRC32	2.1825e-09	3.82499e-07	-5.98361	Colon_Sigmoid	7.74885e-07	0.00012609	4.94159	Testis	1.21889e-09	4.25063e-07	-6.07774	NA	NA	NA	1	1	1	0	3	0.979	-6.29421	-1.39715	-5.76689	-1.81124	5.80709	NA	NA	0.32758	3.0896e-10	0.162369	8.075e-09	0.0701035	6.35662e-09	NA	NA	0.772693	5.4293e-08	0.779276	2.13575e-06	0.64661	1.45719e-06	NA	NA
LRRC32	2.1825e-09	3.82499e-07	-5.98361	Colon_Sigmoid	7.74885e-07	0.00012609	4.94159	Thyroid	2.40747e-06	0.00027732	-4.71581	NA	NA	NA	1	1	1	0	3	0.979	-6.29421	-1.39715	-5.76689	-1.38212	4.51757	NA	NA	0.32758	3.0896e-10	0.162369	8.075e-09	0.166936	6.25548e-06	NA	NA	0.772693	5.4293e-08	0.779276	2.13575e-06	0.749455	0.00047773	NA	NA
LRRC32	2.1825e-09	3.82499e-07	-5.98361	Colon_Sigmoid	7.74885e-07	0.00012609	4.94159	Vagina	7.11298e-09	2.16398e-06	5.78824	NA	NA	NA	1	1	1	0	3	0.979	-6.29421	-1.39715	-5.76689	1.64008	-5.55217	NA	NA	0.32758	3.0896e-10	0.162369	8.075e-09	0.100989	2.82144e-08	NA	NA	0.772693	5.4293e-08	0.779276	2.13575e-06	0.697401	4.90663e-06	NA	NA
LRRC32	2.1825e-09	3.82499e-07	-5.98361	Colon_Sigmoid	7.74885e-07	0.00012609	4.94159	smultixcan	8.67777e-09	2.04185e-06	-3.15951	NA	NA	NA	1	1	1	0	3	0.979	-6.29421	-1.39715	-5.76689	-0.533646	2.50532	NA	NA	0.32758	3.0896e-10	0.162369	8.075e-09	0.518894	1.77456e-08	NA	NA	0.772693	5.4293e-08	0.779276	2.13575e-06	0.912906	3.05659e-06	NA	NA
LRRC32	2.1825e-09	3.82499e-07	-5.98361	Colon_Transverse	7.74885e-07	0.000113594	4.94159	Adipose_Subcutaneous	4.13222e-07	6.88452e-05	-5.06276	NA	NA	NA	1	1	1	0	3	0.979	-6.29421	-1.39715	-5.76689	-1.23347	4.93716	NA	NA	0.32758	3.0896e-10	0.162369	8.075e-09	0.217401	7.92694e-07	NA	NA	0.772693	5.4293e-08	0.765633	1.9931e-06	0.793357	8.53717e-05	NA	NA
LRRC32	2.1825e-09	3.82499e-07	-5.98361	Colon_Transverse	7.74885e-07	0.000113594	4.94159	Adipose_Visceral_Omentum	1.52352e-10	5.30501e-08	-6.403	NA	NA	NA	1	1	1	0	3	0.979	-6.29421	-1.39715	-5.76689	-1.51956	4.24532	NA	NA	0.32758	3.0896e-10	0.162369	8.075e-09	0.128622	2.18286e-05	NA	NA	0.772693	5.4293e-08	0.765633	1.9931e-06	0.710754	0.00140169	NA	NA
LRRC32	2.1825e-09	3.82499e-07	-5.98361	Colon_Transverse	7.74885e-07	0.000113594	4.94159	Artery_Aorta	1.01834e-09	2.98069e-07	-6.10651	NA	NA	NA	1	1	1	0	3	0.979	-6.29421	-1.39715	-5.76689	-1.26563	5.77033	NA	NA	0.32758	3.0896e-10	0.162369	8.075e-09	0.205646	7.91186e-09	NA	NA	0.772693	5.4293e-08	0.765633	1.9931e-06	0.788721	1.48831e-06	NA	NA
LRRC32	2.1825e-09	3.82499e-07	-5.98361	Colon_Transverse	7.74885e-07	0.000113594	4.94159	Artery_Coronary	1.21889e-09	3.79874e-07	-6.07774	NA	NA	NA	1	1	1	0	3	0.979	-6.29421	-1.39715	-5.76689	-1.81124	5.80709	NA	NA	0.32758	3.0896e-10	0.162369	8.075e-09	0.0701035	6.35662e-09	NA	NA	0.772693	5.4293e-08	0.765633	1.9931e-06	0.61127	1.34544e-06	NA	NA
LRRC32	2.1825e-09	3.82499e-07	-5.98361	Colon_Transverse	7.74885e-07	0.000113594	4.94159	Artery_Tibial	8.13352e-08	1.56826e-05	-5.36414	NA	NA	NA	1	1	1	0	3	0.979	-6.29421	-1.39715	-5.76689	-0.562629	5.47892	NA	NA	0.32758	3.0896e-10	0.162369	8.075e-09	0.573687	4.27927e-08	NA	NA	0.772693	5.4293e-08	0.765633	1.9931e-06	0.935914	6.68853e-06	NA	NA
LRRC32	2.1825e-09	3.82499e-07	-5.98361	Colon_Transverse	7.74885e-07	0.000113594	4.94159	Brain_Caudate_basal_ganglia	1.21889e-09	3.67109e-07	-6.07774	NA	NA	NA	1	1	1	0	3	0.979	-6.29421	-1.39715	-5.76689	-1.81124	5.80709	NA	NA	0.32758	3.0896e-10	0.162369	8.075e-09	0.0701035	6.35662e-09	NA	NA	0.772693	5.4293e-08	0.765633	1.9931e-06	0.638225	1.42604e-06	NA	NA
LRRC32	2.1825e-09	3.82499e-07	-5.98361	Colon_Transverse	7.74885e-07	0.000113594	4.94159	Brain_Hippocampus	1.21889e-09	5.67192e-07	-6.07774	NA	NA	NA	1	1	1	0	3	0.979	-6.29421	-1.39715	-5.76689	-1.81124	5.80709	NA	NA	0.32758	3.0896e-10	0.162369	8.075e-09	0.0701035	6.35662e-09	NA	NA	0.772693	5.4293e-08	0.765633	1.9931e-06	0.64804	1.9871e-06	NA	NA
LRRC32	2.1825e-09	3.82499e-07	-5.98361	Colon_Transverse	7.74885e-07	0.000113594	4.94159	Brain_Nucleus_accumbens_basal_ganglia	1.21889e-09	3.67942e-07	-6.07774	NA	NA	NA	1	1	1	0	3	0.979	-6.29421	-1.39715	-5.76689	-1.81124	5.80709	NA	NA	0.32758	3.0896e-10	0.162369	8.075e-09	0.0701035	6.35662e-09	NA	NA	0.772693	5.4293e-08	0.765633	1.9931e-06	0.633568	1.39319e-06	NA	NA
LRRC32	2.1825e-09	3.82499e-07	-5.98361	Colon_Transverse	7.74885e-07	0.000113594	4.94159	Brain_Spinal_cord_cervical_c-1	1.01834e-09	3.32979e-07	-6.10651	NA	NA	NA	1	1	1	0	3	0.979	-6.29421	-1.39715	-5.76689	-1.42402	5.9558	NA	NA	0.32758	3.0896e-10	0.162369	8.075e-09	0.154439	2.58797e-09	NA	NA	0.772693	5.4293e-08	0.765633	1.9931e-06	0.758613	6.58404e-07	NA	NA
LRRC32	2.1825e-09	3.82499e-07	-5.98361	Colon_Transverse	7.74885e-07	0.000113594	4.94159	Breast_Mammary_Tissue	1.39862e-05	0.00121762	-4.34408	NA	NA	NA	1	1	1	0	3	0.979	-6.29421	-1.39715	-5.76689	-1.20423	4.18114	NA	NA	0.32758	3.0896e-10	0.162369	8.075e-09	0.228501	2.90048e-05	NA	NA	0.772693	5.4293e-08	0.765633	1.9931e-06	0.806177	0.00174167	NA	NA
LRRC32	2.1825e-09	3.82499e-07	-5.98361	Colon_Transverse	7.74885e-07	0.000113594	4.94159	Cells_Cultured_fibroblasts	1.01834e-09	2.74917e-07	-6.10651	NA	NA	NA	1	1	1	0	3	0.979	-6.29421	-1.39715	-5.76689	-1.42402	5.9558	NA	NA	0.32758	3.0896e-10	0.162369	8.075e-09	0.154439	2.58797e-09	NA	NA	0.772693	5.4293e-08	0.765633	1.9931e-06	0.743723	5.38904e-07	NA	NA
LRRC32	2.1825e-09	3.82499e-07	-5.98361	Colon_Transverse	7.74885e-07	0.000113594	4.94159	Colon_Transverse	9.22303e-09	2.54016e-06	-5.74443	NA	NA	NA	1	1	1	0	3	0.979	-6.29421	-1.39715	-5.76689	-1.43062	5.59112	NA	NA	0.32758	3.0896e-10	0.162369	8.075e-09	0.152538	2.25607e-08	NA	NA	0.772693	5.4293e-08	0.765633	1.9931e-06	0.754803	4.11568e-06	NA	NA
LRRC32	2.1825e-09	3.82499e-07	-5.98361	Colon_Transverse	7.74885e-07	0.000113594	4.94159	Esophagus_Muscularis	8.68259e-06	0.000839284	-4.44762	NA	NA	NA	1	1	1	0	3	0.979	-6.29421	-1.39715	-5.76689	-1.32221	4.25413	NA	NA	0.32758	3.0896e-10	0.162369	8.075e-09	0.186097	2.09863e-05	NA	NA	0.772693	5.4293e-08	0.765633	1.9931e-06	0.781229	0.00131637	NA	NA
LRRC32	2.1825e-09	3.82499e-07	-5.98361	Colon_Transverse	7.74885e-07	0.000113594	4.94159	Kidney_Cortex	1.21889e-09	5.5174e-07	-6.07774	NA	NA	NA	1	1	1	0	3	0.979	-6.29421	-1.39715	-5.76689	-1.81124	5.80709	NA	NA	0.32758	3.0896e-10	0.162369	8.075e-09	0.0701035	6.35662e-09	NA	NA	0.772693	5.4293e-08	0.765633	1.9931e-06	0.638381	2.03017e-06	NA	NA
LRRC32	2.1825e-09	3.82499e-07	-5.98361	Colon_Transverse	7.74885e-07	0.000113594	4.94159	Lung	1.57476e-05	0.0012629	-4.31796	NA	NA	NA	1	1	1	0	3	0.979	-6.29421	-1.39715	-5.76689	-0.817526	4.28294	NA	NA	0.32758	3.0896e-10	0.162369	8.075e-09	0.413628	1.84439e-05	NA	NA	0.772693	5.4293e-08	0.765633	1.9931e-06	0.895064	0.00120601	NA	NA
LRRC32	2.1825e-09	3.82499e-07	-5.98361	Colon_Transverse	7.74885e-07	0.000113594	4.94159	Muscle_Skeletal	1.21889e-09	4.00839e-07	-6.07774	NA	NA	NA	1	1	1	0	3	0.979	-6.29421	-1.39715	-5.76689	-1.32003	3.48086	NA	NA	0.32758	3.0896e-10	0.162369	8.075e-09	0.186826	0.0004998	NA	NA	0.772693	5.4293e-08	0.765633	1.9931e-06	0.765968	0.0162252	NA	NA
LRRC32	2.1825e-09	3.82499e-07	-5.98361	Colon_Transverse	7.74885e-07	0.000113594	4.94159	Nerve_Tibial	1.21889e-09	3.39422e-07	-6.07774	NA	NA	NA	1	1	1	0	3	0.979	-6.29421	-1.39715	-5.76689	-1.42306	5.52437	NA	NA	0.32758	3.0896e-10	0.162369	8.075e-09	0.15472	3.30669e-08	NA	NA	0.772693	5.4293e-08	0.765633	1.9931e-06	0.739889	5.50958e-06	NA	NA
LRRC32	2.1825e-09	3.82499e-07	-5.98361	Colon_Transverse	7.74885e-07	0.000113594	4.94159	Ovary	1.01834e-09	3.4713e-07	-6.10651	NA	NA	NA	1	1	1	0	3	0.979	-6.29421	-1.39715	-5.76689	-1.42402	5.9558	NA	NA	0.32758	3.0896e-10	0.162369	8.075e-09	0.154439	2.58797e-09	NA	NA	0.772693	5.4293e-08	0.765633	1.9931e-06	0.745991	6.05186e-07	NA	NA
LRRC32	2.1825e-09	3.82499e-07	-5.98361	Colon_Transverse	7.74885e-07	0.000113594	4.94159	Skin_Sun_Exposed_Lower_leg	8.90975e-06	0.000888575	-4.44207	NA	NA	NA	1	1	1	0	3	0.979	-6.29421	-1.39715	-5.76689	-0.917868	4.38075	NA	NA	0.32758	3.0896e-10	0.162369	8.075e-09	0.358688	1.1827e-05	NA	NA	0.772693	5.4293e-08	0.765633	1.9931e-06	0.868702	0.000826175	NA	NA
LRRC32	2.1825e-09	3.82499e-07	-5.98361	Colon_Transverse	7.74885e-07	0.000113594	4.94159	Stomach	9.22303e-09	2.73354e-06	-5.74443	NA	NA	NA	1	1	1	0	3	0.979	-6.29421	-1.39715	-5.76689	-1.43062	5.59112	NA	NA	0.32758	3.0896e-10	0.162369	8.075e-09	0.152538	2.25607e-08	NA	NA	0.772693	5.4293e-08	0.765633	1.9931e-06	0.755993	4.41894e-06	NA	NA
LRRC32	2.1825e-09	3.82499e-07	-5.98361	Colon_Transverse	7.74885e-07	0.000113594	4.94159	Testis	1.21889e-09	4.25063e-07	-6.07774	NA	NA	NA	1	1	1	0	3	0.979	-6.29421	-1.39715	-5.76689	-1.81124	5.80709	NA	NA	0.32758	3.0896e-10	0.162369	8.075e-09	0.0701035	6.35662e-09	NA	NA	0.772693	5.4293e-08	0.765633	1.9931e-06	0.64661	1.45719e-06	NA	NA
LRRC32	2.1825e-09	3.82499e-07	-5.98361	Colon_Transverse	7.74885e-07	0.000113594	4.94159	Thyroid	2.40747e-06	0.00027732	-4.71581	NA	NA	NA	1	1	1	0	3	0.979	-6.29421	-1.39715	-5.76689	-1.38212	4.51757	NA	NA	0.32758	3.0896e-10	0.162369	8.075e-09	0.166936	6.25548e-06	NA	NA	0.772693	5.4293e-08	0.765633	1.9931e-06	0.749455	0.00047773	NA	NA
LRRC32	2.1825e-09	3.82499e-07	-5.98361	Colon_Transverse	7.74885e-07	0.000113594	4.94159	Vagina	7.11298e-09	2.16398e-06	5.78824	NA	NA	NA	1	1	1	0	3	0.979	-6.29421	-1.39715	-5.76689	1.64008	-5.55217	NA	NA	0.32758	3.0896e-10	0.162369	8.075e-09	0.100989	2.82144e-08	NA	NA	0.772693	5.4293e-08	0.765633	1.9931e-06	0.697401	4.90663e-06	NA	NA
LRRC32	2.1825e-09	3.82499e-07	-5.98361	Colon_Transverse	7.74885e-07	0.000113594	4.94159	smultixcan	8.67777e-09	2.04185e-06	-3.15951	NA	NA	NA	1	1	1	0	3	0.979	-6.29421	-1.39715	-5.76689	-0.533646	2.50532	NA	NA	0.32758	3.0896e-10	0.162369	8.075e-09	0.518894	1.77456e-08	NA	NA	0.772693	5.4293e-08	0.765633	1.9931e-06	0.912906	3.05659e-06	NA	NA
LRRC32	2.1825e-09	3.82499e-07	-5.98361	Esophagus_Gastroesophageal_Junction	7.74885e-07	0.000125608	4.94159	Adipose_Subcutaneous	4.13222e-07	6.88452e-05	-5.06276	NA	NA	NA	1	1	1	0	3	0.979	-6.29421	-1.39715	-5.76689	-1.23347	4.93716	NA	NA	0.32758	3.0896e-10	0.162369	8.075e-09	0.217401	7.92694e-07	NA	NA	0.772693	5.4293e-08	0.787607	1.80777e-06	0.793357	8.53717e-05	NA	NA
LRRC32	2.1825e-09	3.82499e-07	-5.98361	Esophagus_Gastroesophageal_Junction	7.74885e-07	0.000125608	4.94159	Adipose_Visceral_Omentum	1.52352e-10	5.30501e-08	-6.403	NA	NA	NA	1	1	1	0	3	0.979	-6.29421	-1.39715	-5.76689	-1.51956	4.24532	NA	NA	0.32758	3.0896e-10	0.162369	8.075e-09	0.128622	2.18286e-05	NA	NA	0.772693	5.4293e-08	0.787607	1.80777e-06	0.710754	0.00140169	NA	NA
LRRC32	2.1825e-09	3.82499e-07	-5.98361	Esophagus_Gastroesophageal_Junction	7.74885e-07	0.000125608	4.94159	Artery_Aorta	1.01834e-09	2.98069e-07	-6.10651	NA	NA	NA	1	1	1	0	3	0.979	-6.29421	-1.39715	-5.76689	-1.26563	5.77033	NA	NA	0.32758	3.0896e-10	0.162369	8.075e-09	0.205646	7.91186e-09	NA	NA	0.772693	5.4293e-08	0.787607	1.80777e-06	0.788721	1.48831e-06	NA	NA
LRRC32	2.1825e-09	3.82499e-07	-5.98361	Esophagus_Gastroesophageal_Junction	7.74885e-07	0.000125608	4.94159	Artery_Coronary	1.21889e-09	3.79874e-07	-6.07774	NA	NA	NA	1	1	1	0	3	0.979	-6.29421	-1.39715	-5.76689	-1.81124	5.80709	NA	NA	0.32758	3.0896e-10	0.162369	8.075e-09	0.0701035	6.35662e-09	NA	NA	0.772693	5.4293e-08	0.787607	1.80777e-06	0.61127	1.34544e-06	NA	NA
LRRC32	2.1825e-09	3.82499e-07	-5.98361	Esophagus_Gastroesophageal_Junction	7.74885e-07	0.000125608	4.94159	Artery_Tibial	8.13352e-08	1.56826e-05	-5.36414	NA	NA	NA	1	1	1	0	3	0.979	-6.29421	-1.39715	-5.76689	-0.562629	5.47892	NA	NA	0.32758	3.0896e-10	0.162369	8.075e-09	0.573687	4.27927e-08	NA	NA	0.772693	5.4293e-08	0.787607	1.80777e-06	0.935914	6.68853e-06	NA	NA
LRRC32	2.1825e-09	3.82499e-07	-5.98361	Esophagus_Gastroesophageal_Junction	7.74885e-07	0.000125608	4.94159	Brain_Caudate_basal_ganglia	1.21889e-09	3.67109e-07	-6.07774	NA	NA	NA	1	1	1	0	3	0.979	-6.29421	-1.39715	-5.76689	-1.81124	5.80709	NA	NA	0.32758	3.0896e-10	0.162369	8.075e-09	0.0701035	6.35662e-09	NA	NA	0.772693	5.4293e-08	0.787607	1.80777e-06	0.638225	1.42604e-06	NA	NA
LRRC32	2.1825e-09	3.82499e-07	-5.98361	Esophagus_Gastroesophageal_Junction	7.74885e-07	0.000125608	4.94159	Brain_Hippocampus	1.21889e-09	5.67192e-07	-6.07774	NA	NA	NA	1	1	1	0	3	0.979	-6.29421	-1.39715	-5.76689	-1.81124	5.80709	NA	NA	0.32758	3.0896e-10	0.162369	8.075e-09	0.0701035	6.35662e-09	NA	NA	0.772693	5.4293e-08	0.787607	1.80777e-06	0.64804	1.9871e-06	NA	NA
LRRC32	2.1825e-09	3.82499e-07	-5.98361	Esophagus_Gastroesophageal_Junction	7.74885e-07	0.000125608	4.94159	Brain_Nucleus_accumbens_basal_ganglia	1.21889e-09	3.67942e-07	-6.07774	NA	NA	NA	1	1	1	0	3	0.979	-6.29421	-1.39715	-5.76689	-1.81124	5.80709	NA	NA	0.32758	3.0896e-10	0.162369	8.075e-09	0.0701035	6.35662e-09	NA	NA	0.772693	5.4293e-08	0.787607	1.80777e-06	0.633568	1.39319e-06	NA	NA
LRRC32	2.1825e-09	3.82499e-07	-5.98361	Esophagus_Gastroesophageal_Junction	7.74885e-07	0.000125608	4.94159	Brain_Spinal_cord_cervical_c-1	1.01834e-09	3.32979e-07	-6.10651	NA	NA	NA	1	1	1	0	3	0.979	-6.29421	-1.39715	-5.76689	-1.42402	5.9558	NA	NA	0.32758	3.0896e-10	0.162369	8.075e-09	0.154439	2.58797e-09	NA	NA	0.772693	5.4293e-08	0.787607	1.80777e-06	0.758613	6.58404e-07	NA	NA
LRRC32	2.1825e-09	3.82499e-07	-5.98361	Esophagus_Gastroesophageal_Junction	7.74885e-07	0.000125608	4.94159	Breast_Mammary_Tissue	1.39862e-05	0.00121762	-4.34408	NA	NA	NA	1	1	1	0	3	0.979	-6.29421	-1.39715	-5.76689	-1.20423	4.18114	NA	NA	0.32758	3.0896e-10	0.162369	8.075e-09	0.228501	2.90048e-05	NA	NA	0.772693	5.4293e-08	0.787607	1.80777e-06	0.806177	0.00174167	NA	NA
LRRC32	2.1825e-09	3.82499e-07	-5.98361	Esophagus_Gastroesophageal_Junction	7.74885e-07	0.000125608	4.94159	Cells_Cultured_fibroblasts	1.01834e-09	2.74917e-07	-6.10651	NA	NA	NA	1	1	1	0	3	0.979	-6.29421	-1.39715	-5.76689	-1.42402	5.9558	NA	NA	0.32758	3.0896e-10	0.162369	8.075e-09	0.154439	2.58797e-09	NA	NA	0.772693	5.4293e-08	0.787607	1.80777e-06	0.743723	5.38904e-07	NA	NA
LRRC32	2.1825e-09	3.82499e-07	-5.98361	Esophagus_Gastroesophageal_Junction	7.74885e-07	0.000125608	4.94159	Colon_Transverse	9.22303e-09	2.54016e-06	-5.74443	NA	NA	NA	1	1	1	0	3	0.979	-6.29421	-1.39715	-5.76689	-1.43062	5.59112	NA	NA	0.32758	3.0896e-10	0.162369	8.075e-09	0.152538	2.25607e-08	NA	NA	0.772693	5.4293e-08	0.787607	1.80777e-06	0.754803	4.11568e-06	NA	NA
LRRC32	2.1825e-09	3.82499e-07	-5.98361	Esophagus_Gastroesophageal_Junction	7.74885e-07	0.000125608	4.94159	Esophagus_Muscularis	8.68259e-06	0.000839284	-4.44762	NA	NA	NA	1	1	1	0	3	0.979	-6.29421	-1.39715	-5.76689	-1.32221	4.25413	NA	NA	0.32758	3.0896e-10	0.162369	8.075e-09	0.186097	2.09863e-05	NA	NA	0.772693	5.4293e-08	0.787607	1.80777e-06	0.781229	0.00131637	NA	NA
LRRC32	2.1825e-09	3.82499e-07	-5.98361	Esophagus_Gastroesophageal_Junction	7.74885e-07	0.000125608	4.94159	Kidney_Cortex	1.21889e-09	5.5174e-07	-6.07774	NA	NA	NA	1	1	1	0	3	0.979	-6.29421	-1.39715	-5.76689	-1.81124	5.80709	NA	NA	0.32758	3.0896e-10	0.162369	8.075e-09	0.0701035	6.35662e-09	NA	NA	0.772693	5.4293e-08	0.787607	1.80777e-06	0.638381	2.03017e-06	NA	NA
LRRC32	2.1825e-09	3.82499e-07	-5.98361	Esophagus_Gastroesophageal_Junction	7.74885e-07	0.000125608	4.94159	Lung	1.57476e-05	0.0012629	-4.31796	NA	NA	NA	1	1	1	0	3	0.979	-6.29421	-1.39715	-5.76689	-0.817526	4.28294	NA	NA	0.32758	3.0896e-10	0.162369	8.075e-09	0.413628	1.84439e-05	NA	NA	0.772693	5.4293e-08	0.787607	1.80777e-06	0.895064	0.00120601	NA	NA
LRRC32	2.1825e-09	3.82499e-07	-5.98361	Esophagus_Gastroesophageal_Junction	7.74885e-07	0.000125608	4.94159	Muscle_Skeletal	1.21889e-09	4.00839e-07	-6.07774	NA	NA	NA	1	1	1	0	3	0.979	-6.29421	-1.39715	-5.76689	-1.32003	3.48086	NA	NA	0.32758	3.0896e-10	0.162369	8.075e-09	0.186826	0.0004998	NA	NA	0.772693	5.4293e-08	0.787607	1.80777e-06	0.765968	0.0162252	NA	NA
LRRC32	2.1825e-09	3.82499e-07	-5.98361	Esophagus_Gastroesophageal_Junction	7.74885e-07	0.000125608	4.94159	Nerve_Tibial	1.21889e-09	3.39422e-07	-6.07774	NA	NA	NA	1	1	1	0	3	0.979	-6.29421	-1.39715	-5.76689	-1.42306	5.52437	NA	NA	0.32758	3.0896e-10	0.162369	8.075e-09	0.15472	3.30669e-08	NA	NA	0.772693	5.4293e-08	0.787607	1.80777e-06	0.739889	5.50958e-06	NA	NA
LRRC32	2.1825e-09	3.82499e-07	-5.98361	Esophagus_Gastroesophageal_Junction	7.74885e-07	0.000125608	4.94159	Ovary	1.01834e-09	3.4713e-07	-6.10651	NA	NA	NA	1	1	1	0	3	0.979	-6.29421	-1.39715	-5.76689	-1.42402	5.9558	NA	NA	0.32758	3.0896e-10	0.162369	8.075e-09	0.154439	2.58797e-09	NA	NA	0.772693	5.4293e-08	0.787607	1.80777e-06	0.745991	6.05186e-07	NA	NA
LRRC32	2.1825e-09	3.82499e-07	-5.98361	Esophagus_Gastroesophageal_Junction	7.74885e-07	0.000125608	4.94159	Skin_Sun_Exposed_Lower_leg	8.90975e-06	0.000888575	-4.44207	NA	NA	NA	1	1	1	0	3	0.979	-6.29421	-1.39715	-5.76689	-0.917868	4.38075	NA	NA	0.32758	3.0896e-10	0.162369	8.075e-09	0.358688	1.1827e-05	NA	NA	0.772693	5.4293e-08	0.787607	1.80777e-06	0.868702	0.000826175	NA	NA
LRRC32	2.1825e-09	3.82499e-07	-5.98361	Esophagus_Gastroesophageal_Junction	7.74885e-07	0.000125608	4.94159	Stomach	9.22303e-09	2.73354e-06	-5.74443	NA	NA	NA	1	1	1	0	3	0.979	-6.29421	-1.39715	-5.76689	-1.43062	5.59112	NA	NA	0.32758	3.0896e-10	0.162369	8.075e-09	0.152538	2.25607e-08	NA	NA	0.772693	5.4293e-08	0.787607	1.80777e-06	0.755993	4.41894e-06	NA	NA
LRRC32	2.1825e-09	3.82499e-07	-5.98361	Esophagus_Gastroesophageal_Junction	7.74885e-07	0.000125608	4.94159	Testis	1.21889e-09	4.25063e-07	-6.07774	NA	NA	NA	1	1	1	0	3	0.979	-6.29421	-1.39715	-5.76689	-1.81124	5.80709	NA	NA	0.32758	3.0896e-10	0.162369	8.075e-09	0.0701035	6.35662e-09	NA	NA	0.772693	5.4293e-08	0.787607	1.80777e-06	0.64661	1.45719e-06	NA	NA
LRRC32	2.1825e-09	3.82499e-07	-5.98361	Esophagus_Gastroesophageal_Junction	7.74885e-07	0.000125608	4.94159	Thyroid	2.40747e-06	0.00027732	-4.71581	NA	NA	NA	1	1	1	0	3	0.979	-6.29421	-1.39715	-5.76689	-1.38212	4.51757	NA	NA	0.32758	3.0896e-10	0.162369	8.075e-09	0.166936	6.25548e-06	NA	NA	0.772693	5.4293e-08	0.787607	1.80777e-06	0.749455	0.00047773	NA	NA
LRRC32	2.1825e-09	3.82499e-07	-5.98361	Esophagus_Gastroesophageal_Junction	7.74885e-07	0.000125608	4.94159	Vagina	7.11298e-09	2.16398e-06	5.78824	NA	NA	NA	1	1	1	0	3	0.979	-6.29421	-1.39715	-5.76689	1.64008	-5.55217	NA	NA	0.32758	3.0896e-10	0.162369	8.075e-09	0.100989	2.82144e-08	NA	NA	0.772693	5.4293e-08	0.787607	1.80777e-06	0.697401	4.90663e-06	NA	NA
LRRC32	2.1825e-09	3.82499e-07	-5.98361	Esophagus_Gastroesophageal_Junction	7.74885e-07	0.000125608	4.94159	smultixcan	8.67777e-09	2.04185e-06	-3.15951	NA	NA	NA	1	1	1	0	3	0.979	-6.29421	-1.39715	-5.76689	-0.533646	2.50532	NA	NA	0.32758	3.0896e-10	0.162369	8.075e-09	0.518894	1.77456e-08	NA	NA	0.772693	5.4293e-08	0.787607	1.80777e-06	0.912906	3.05659e-06	NA	NA
LRRC32	2.1825e-09	3.82499e-07	-5.98361	Esophagus_Mucosa	7.74885e-07	0.000112122	4.94159	Adipose_Subcutaneous	4.13222e-07	6.88452e-05	-5.06276	NA	NA	NA	1	1	1	0	3	0.979	-6.29421	-1.39715	-5.76689	-1.23347	4.93716	NA	NA	0.32758	3.0896e-10	0.162369	8.075e-09	0.217401	7.92694e-07	NA	NA	0.772693	5.4293e-08	0.759546	1.71742e-06	0.793357	8.53717e-05	NA	NA
LRRC32	2.1825e-09	3.82499e-07	-5.98361	Esophagus_Mucosa	7.74885e-07	0.000112122	4.94159	Adipose_Visceral_Omentum	1.52352e-10	5.30501e-08	-6.403	NA	NA	NA	1	1	1	0	3	0.979	-6.29421	-1.39715	-5.76689	-1.51956	4.24532	NA	NA	0.32758	3.0896e-10	0.162369	8.075e-09	0.128622	2.18286e-05	NA	NA	0.772693	5.4293e-08	0.759546	1.71742e-06	0.710754	0.00140169	NA	NA
LRRC32	2.1825e-09	3.82499e-07	-5.98361	Esophagus_Mucosa	7.74885e-07	0.000112122	4.94159	Artery_Aorta	1.01834e-09	2.98069e-07	-6.10651	NA	NA	NA	1	1	1	0	3	0.979	-6.29421	-1.39715	-5.76689	-1.26563	5.77033	NA	NA	0.32758	3.0896e-10	0.162369	8.075e-09	0.205646	7.91186e-09	NA	NA	0.772693	5.4293e-08	0.759546	1.71742e-06	0.788721	1.48831e-06	NA	NA
LRRC32	2.1825e-09	3.82499e-07	-5.98361	Esophagus_Mucosa	7.74885e-07	0.000112122	4.94159	Artery_Coronary	1.21889e-09	3.79874e-07	-6.07774	NA	NA	NA	1	1	1	0	3	0.979	-6.29421	-1.39715	-5.76689	-1.81124	5.80709	NA	NA	0.32758	3.0896e-10	0.162369	8.075e-09	0.0701035	6.35662e-09	NA	NA	0.772693	5.4293e-08	0.759546	1.71742e-06	0.61127	1.34544e-06	NA	NA
LRRC32	2.1825e-09	3.82499e-07	-5.98361	Esophagus_Mucosa	7.74885e-07	0.000112122	4.94159	Artery_Tibial	8.13352e-08	1.56826e-05	-5.36414	NA	NA	NA	1	1	1	0	3	0.979	-6.29421	-1.39715	-5.76689	-0.562629	5.47892	NA	NA	0.32758	3.0896e-10	0.162369	8.075e-09	0.573687	4.27927e-08	NA	NA	0.772693	5.4293e-08	0.759546	1.71742e-06	0.935914	6.68853e-06	NA	NA
LRRC32	2.1825e-09	3.82499e-07	-5.98361	Esophagus_Mucosa	7.74885e-07	0.000112122	4.94159	Brain_Caudate_basal_ganglia	1.21889e-09	3.67109e-07	-6.07774	NA	NA	NA	1	1	1	0	3	0.979	-6.29421	-1.39715	-5.76689	-1.81124	5.80709	NA	NA	0.32758	3.0896e-10	0.162369	8.075e-09	0.0701035	6.35662e-09	NA	NA	0.772693	5.4293e-08	0.759546	1.71742e-06	0.638225	1.42604e-06	NA	NA
LRRC32	2.1825e-09	3.82499e-07	-5.98361	Esophagus_Mucosa	7.74885e-07	0.000112122	4.94159	Brain_Hippocampus	1.21889e-09	5.67192e-07	-6.07774	NA	NA	NA	1	1	1	0	3	0.979	-6.29421	-1.39715	-5.76689	-1.81124	5.80709	NA	NA	0.32758	3.0896e-10	0.162369	8.075e-09	0.0701035	6.35662e-09	NA	NA	0.772693	5.4293e-08	0.759546	1.71742e-06	0.64804	1.9871e-06	NA	NA
LRRC32	2.1825e-09	3.82499e-07	-5.98361	Esophagus_Mucosa	7.74885e-07	0.000112122	4.94159	Brain_Nucleus_accumbens_basal_ganglia	1.21889e-09	3.67942e-07	-6.07774	NA	NA	NA	1	1	1	0	3	0.979	-6.29421	-1.39715	-5.76689	-1.81124	5.80709	NA	NA	0.32758	3.0896e-10	0.162369	8.075e-09	0.0701035	6.35662e-09	NA	NA	0.772693	5.4293e-08	0.759546	1.71742e-06	0.633568	1.39319e-06	NA	NA
LRRC32	2.1825e-09	3.82499e-07	-5.98361	Esophagus_Mucosa	7.74885e-07	0.000112122	4.94159	Brain_Spinal_cord_cervical_c-1	1.01834e-09	3.32979e-07	-6.10651	NA	NA	NA	1	1	1	0	3	0.979	-6.29421	-1.39715	-5.76689	-1.42402	5.9558	NA	NA	0.32758	3.0896e-10	0.162369	8.075e-09	0.154439	2.58797e-09	NA	NA	0.772693	5.4293e-08	0.759546	1.71742e-06	0.758613	6.58404e-07	NA	NA
LRRC32	2.1825e-09	3.82499e-07	-5.98361	Esophagus_Mucosa	7.74885e-07	0.000112122	4.94159	Breast_Mammary_Tissue	1.39862e-05	0.00121762	-4.34408	NA	NA	NA	1	1	1	0	3	0.979	-6.29421	-1.39715	-5.76689	-1.20423	4.18114	NA	NA	0.32758	3.0896e-10	0.162369	8.075e-09	0.228501	2.90048e-05	NA	NA	0.772693	5.4293e-08	0.759546	1.71742e-06	0.806177	0.00174167	NA	NA
LRRC32	2.1825e-09	3.82499e-07	-5.98361	Esophagus_Mucosa	7.74885e-07	0.000112122	4.94159	Cells_Cultured_fibroblasts	1.01834e-09	2.74917e-07	-6.10651	NA	NA	NA	1	1	1	0	3	0.979	-6.29421	-1.39715	-5.76689	-1.42402	5.9558	NA	NA	0.32758	3.0896e-10	0.162369	8.075e-09	0.154439	2.58797e-09	NA	NA	0.772693	5.4293e-08	0.759546	1.71742e-06	0.743723	5.38904e-07	NA	NA
LRRC32	2.1825e-09	3.82499e-07	-5.98361	Esophagus_Mucosa	7.74885e-07	0.000112122	4.94159	Colon_Transverse	9.22303e-09	2.54016e-06	-5.74443	NA	NA	NA	1	1	1	0	3	0.979	-6.29421	-1.39715	-5.76689	-1.43062	5.59112	NA	NA	0.32758	3.0896e-10	0.162369	8.075e-09	0.152538	2.25607e-08	NA	NA	0.772693	5.4293e-08	0.759546	1.71742e-06	0.754803	4.11568e-06	NA	NA
LRRC32	2.1825e-09	3.82499e-07	-5.98361	Esophagus_Mucosa	7.74885e-07	0.000112122	4.94159	Esophagus_Muscularis	8.68259e-06	0.000839284	-4.44762	NA	NA	NA	1	1	1	0	3	0.979	-6.29421	-1.39715	-5.76689	-1.32221	4.25413	NA	NA	0.32758	3.0896e-10	0.162369	8.075e-09	0.186097	2.09863e-05	NA	NA	0.772693	5.4293e-08	0.759546	1.71742e-06	0.781229	0.00131637	NA	NA
LRRC32	2.1825e-09	3.82499e-07	-5.98361	Esophagus_Mucosa	7.74885e-07	0.000112122	4.94159	Kidney_Cortex	1.21889e-09	5.5174e-07	-6.07774	NA	NA	NA	1	1	1	0	3	0.979	-6.29421	-1.39715	-5.76689	-1.81124	5.80709	NA	NA	0.32758	3.0896e-10	0.162369	8.075e-09	0.0701035	6.35662e-09	NA	NA	0.772693	5.4293e-08	0.759546	1.71742e-06	0.638381	2.03017e-06	NA	NA
LRRC32	2.1825e-09	3.82499e-07	-5.98361	Esophagus_Mucosa	7.74885e-07	0.000112122	4.94159	Lung	1.57476e-05	0.0012629	-4.31796	NA	NA	NA	1	1	1	0	3	0.979	-6.29421	-1.39715	-5.76689	-0.817526	4.28294	NA	NA	0.32758	3.0896e-10	0.162369	8.075e-09	0.413628	1.84439e-05	NA	NA	0.772693	5.4293e-08	0.759546	1.71742e-06	0.895064	0.00120601	NA	NA
LRRC32	2.1825e-09	3.82499e-07	-5.98361	Esophagus_Mucosa	7.74885e-07	0.000112122	4.94159	Muscle_Skeletal	1.21889e-09	4.00839e-07	-6.07774	NA	NA	NA	1	1	1	0	3	0.979	-6.29421	-1.39715	-5.76689	-1.32003	3.48086	NA	NA	0.32758	3.0896e-10	0.162369	8.075e-09	0.186826	0.0004998	NA	NA	0.772693	5.4293e-08	0.759546	1.71742e-06	0.765968	0.0162252	NA	NA
LRRC32	2.1825e-09	3.82499e-07	-5.98361	Esophagus_Mucosa	7.74885e-07	0.000112122	4.94159	Nerve_Tibial	1.21889e-09	3.39422e-07	-6.07774	NA	NA	NA	1	1	1	0	3	0.979	-6.29421	-1.39715	-5.76689	-1.42306	5.52437	NA	NA	0.32758	3.0896e-10	0.162369	8.075e-09	0.15472	3.30669e-08	NA	NA	0.772693	5.4293e-08	0.759546	1.71742e-06	0.739889	5.50958e-06	NA	NA
LRRC32	2.1825e-09	3.82499e-07	-5.98361	Esophagus_Mucosa	7.74885e-07	0.000112122	4.94159	Ovary	1.01834e-09	3.4713e-07	-6.10651	NA	NA	NA	1	1	1	0	3	0.979	-6.29421	-1.39715	-5.76689	-1.42402	5.9558	NA	NA	0.32758	3.0896e-10	0.162369	8.075e-09	0.154439	2.58797e-09	NA	NA	0.772693	5.4293e-08	0.759546	1.71742e-06	0.745991	6.05186e-07	NA	NA
LRRC32	2.1825e-09	3.82499e-07	-5.98361	Esophagus_Mucosa	7.74885e-07	0.000112122	4.94159	Skin_Sun_Exposed_Lower_leg	8.90975e-06	0.000888575	-4.44207	NA	NA	NA	1	1	1	0	3	0.979	-6.29421	-1.39715	-5.76689	-0.917868	4.38075	NA	NA	0.32758	3.0896e-10	0.162369	8.075e-09	0.358688	1.1827e-05	NA	NA	0.772693	5.4293e-08	0.759546	1.71742e-06	0.868702	0.000826175	NA	NA
LRRC32	2.1825e-09	3.82499e-07	-5.98361	Esophagus_Mucosa	7.74885e-07	0.000112122	4.94159	Stomach	9.22303e-09	2.73354e-06	-5.74443	NA	NA	NA	1	1	1	0	3	0.979	-6.29421	-1.39715	-5.76689	-1.43062	5.59112	NA	NA	0.32758	3.0896e-10	0.162369	8.075e-09	0.152538	2.25607e-08	NA	NA	0.772693	5.4293e-08	0.759546	1.71742e-06	0.755993	4.41894e-06	NA	NA
LRRC32	2.1825e-09	3.82499e-07	-5.98361	Esophagus_Mucosa	7.74885e-07	0.000112122	4.94159	Testis	1.21889e-09	4.25063e-07	-6.07774	NA	NA	NA	1	1	1	0	3	0.979	-6.29421	-1.39715	-5.76689	-1.81124	5.80709	NA	NA	0.32758	3.0896e-10	0.162369	8.075e-09	0.0701035	6.35662e-09	NA	NA	0.772693	5.4293e-08	0.759546	1.71742e-06	0.64661	1.45719e-06	NA	NA
LRRC32	2.1825e-09	3.82499e-07	-5.98361	Esophagus_Mucosa	7.74885e-07	0.000112122	4.94159	Thyroid	2.40747e-06	0.00027732	-4.71581	NA	NA	NA	1	1	1	0	3	0.979	-6.29421	-1.39715	-5.76689	-1.38212	4.51757	NA	NA	0.32758	3.0896e-10	0.162369	8.075e-09	0.166936	6.25548e-06	NA	NA	0.772693	5.4293e-08	0.759546	1.71742e-06	0.749455	0.00047773	NA	NA
LRRC32	2.1825e-09	3.82499e-07	-5.98361	Esophagus_Mucosa	7.74885e-07	0.000112122	4.94159	Vagina	7.11298e-09	2.16398e-06	5.78824	NA	NA	NA	1	1	1	0	3	0.979	-6.29421	-1.39715	-5.76689	1.64008	-5.55217	NA	NA	0.32758	3.0896e-10	0.162369	8.075e-09	0.100989	2.82144e-08	NA	NA	0.772693	5.4293e-08	0.759546	1.71742e-06	0.697401	4.90663e-06	NA	NA
LRRC32	2.1825e-09	3.82499e-07	-5.98361	Esophagus_Mucosa	7.74885e-07	0.000112122	4.94159	smultixcan	8.67777e-09	2.04185e-06	-3.15951	NA	NA	NA	1	1	1	0	3	0.979	-6.29421	-1.39715	-5.76689	-0.533646	2.50532	NA	NA	0.32758	3.0896e-10	0.162369	8.075e-09	0.518894	1.77456e-08	NA	NA	0.772693	5.4293e-08	0.759546	1.71742e-06	0.912906	3.05659e-06	NA	NA
LRRC32	2.1825e-09	3.82499e-07	-5.98361	Esophagus_Muscularis	7.74885e-07	0.000119969	4.94159	Adipose_Subcutaneous	4.13222e-07	6.88452e-05	-5.06276	NA	NA	NA	1	1	1	0	3	0.979	-6.29421	-1.39715	-5.76689	-1.23347	4.93716	NA	NA	0.32758	3.0896e-10	0.162369	8.075e-09	0.217401	7.92694e-07	NA	NA	0.772693	5.4293e-08	0.769157	1.7772e-06	0.793357	8.53717e-05	NA	NA
LRRC32	2.1825e-09	3.82499e-07	-5.98361	Esophagus_Muscularis	7.74885e-07	0.000119969	4.94159	Adipose_Visceral_Omentum	1.52352e-10	5.30501e-08	-6.403	NA	NA	NA	1	1	1	0	3	0.979	-6.29421	-1.39715	-5.76689	-1.51956	4.24532	NA	NA	0.32758	3.0896e-10	0.162369	8.075e-09	0.128622	2.18286e-05	NA	NA	0.772693	5.4293e-08	0.769157	1.7772e-06	0.710754	0.00140169	NA	NA
LRRC32	2.1825e-09	3.82499e-07	-5.98361	Esophagus_Muscularis	7.74885e-07	0.000119969	4.94159	Artery_Aorta	1.01834e-09	2.98069e-07	-6.10651	NA	NA	NA	1	1	1	0	3	0.979	-6.29421	-1.39715	-5.76689	-1.26563	5.77033	NA	NA	0.32758	3.0896e-10	0.162369	8.075e-09	0.205646	7.91186e-09	NA	NA	0.772693	5.4293e-08	0.769157	1.7772e-06	0.788721	1.48831e-06	NA	NA
LRRC32	2.1825e-09	3.82499e-07	-5.98361	Esophagus_Muscularis	7.74885e-07	0.000119969	4.94159	Artery_Coronary	1.21889e-09	3.79874e-07	-6.07774	NA	NA	NA	1	1	1	0	3	0.979	-6.29421	-1.39715	-5.76689	-1.81124	5.80709	NA	NA	0.32758	3.0896e-10	0.162369	8.075e-09	0.0701035	6.35662e-09	NA	NA	0.772693	5.4293e-08	0.769157	1.7772e-06	0.61127	1.34544e-06	NA	NA
LRRC32	2.1825e-09	3.82499e-07	-5.98361	Esophagus_Muscularis	7.74885e-07	0.000119969	4.94159	Artery_Tibial	8.13352e-08	1.56826e-05	-5.36414	NA	NA	NA	1	1	1	0	3	0.979	-6.29421	-1.39715	-5.76689	-0.562629	5.47892	NA	NA	0.32758	3.0896e-10	0.162369	8.075e-09	0.573687	4.27927e-08	NA	NA	0.772693	5.4293e-08	0.769157	1.7772e-06	0.935914	6.68853e-06	NA	NA
LRRC32	2.1825e-09	3.82499e-07	-5.98361	Esophagus_Muscularis	7.74885e-07	0.000119969	4.94159	Brain_Caudate_basal_ganglia	1.21889e-09	3.67109e-07	-6.07774	NA	NA	NA	1	1	1	0	3	0.979	-6.29421	-1.39715	-5.76689	-1.81124	5.80709	NA	NA	0.32758	3.0896e-10	0.162369	8.075e-09	0.0701035	6.35662e-09	NA	NA	0.772693	5.4293e-08	0.769157	1.7772e-06	0.638225	1.42604e-06	NA	NA
LRRC32	2.1825e-09	3.82499e-07	-5.98361	Esophagus_Muscularis	7.74885e-07	0.000119969	4.94159	Brain_Hippocampus	1.21889e-09	5.67192e-07	-6.07774	NA	NA	NA	1	1	1	0	3	0.979	-6.29421	-1.39715	-5.76689	-1.81124	5.80709	NA	NA	0.32758	3.0896e-10	0.162369	8.075e-09	0.0701035	6.35662e-09	NA	NA	0.772693	5.4293e-08	0.769157	1.7772e-06	0.64804	1.9871e-06	NA	NA
LRRC32	2.1825e-09	3.82499e-07	-5.98361	Esophagus_Muscularis	7.74885e-07	0.000119969	4.94159	Brain_Nucleus_accumbens_basal_ganglia	1.21889e-09	3.67942e-07	-6.07774	NA	NA	NA	1	1	1	0	3	0.979	-6.29421	-1.39715	-5.76689	-1.81124	5.80709	NA	NA	0.32758	3.0896e-10	0.162369	8.075e-09	0.0701035	6.35662e-09	NA	NA	0.772693	5.4293e-08	0.769157	1.7772e-06	0.633568	1.39319e-06	NA	NA
LRRC32	2.1825e-09	3.82499e-07	-5.98361	Esophagus_Muscularis	7.74885e-07	0.000119969	4.94159	Brain_Spinal_cord_cervical_c-1	1.01834e-09	3.32979e-07	-6.10651	NA	NA	NA	1	1	1	0	3	0.979	-6.29421	-1.39715	-5.76689	-1.42402	5.9558	NA	NA	0.32758	3.0896e-10	0.162369	8.075e-09	0.154439	2.58797e-09	NA	NA	0.772693	5.4293e-08	0.769157	1.7772e-06	0.758613	6.58404e-07	NA	NA
LRRC32	2.1825e-09	3.82499e-07	-5.98361	Esophagus_Muscularis	7.74885e-07	0.000119969	4.94159	Breast_Mammary_Tissue	1.39862e-05	0.00121762	-4.34408	NA	NA	NA	1	1	1	0	3	0.979	-6.29421	-1.39715	-5.76689	-1.20423	4.18114	NA	NA	0.32758	3.0896e-10	0.162369	8.075e-09	0.228501	2.90048e-05	NA	NA	0.772693	5.4293e-08	0.769157	1.7772e-06	0.806177	0.00174167	NA	NA
LRRC32	2.1825e-09	3.82499e-07	-5.98361	Esophagus_Muscularis	7.74885e-07	0.000119969	4.94159	Cells_Cultured_fibroblasts	1.01834e-09	2.74917e-07	-6.10651	NA	NA	NA	1	1	1	0	3	0.979	-6.29421	-1.39715	-5.76689	-1.42402	5.9558	NA	NA	0.32758	3.0896e-10	0.162369	8.075e-09	0.154439	2.58797e-09	NA	NA	0.772693	5.4293e-08	0.769157	1.7772e-06	0.743723	5.38904e-07	NA	NA
LRRC32	2.1825e-09	3.82499e-07	-5.98361	Esophagus_Muscularis	7.74885e-07	0.000119969	4.94159	Colon_Transverse	9.22303e-09	2.54016e-06	-5.74443	NA	NA	NA	1	1	1	0	3	0.979	-6.29421	-1.39715	-5.76689	-1.43062	5.59112	NA	NA	0.32758	3.0896e-10	0.162369	8.075e-09	0.152538	2.25607e-08	NA	NA	0.772693	5.4293e-08	0.769157	1.7772e-06	0.754803	4.11568e-06	NA	NA
LRRC32	2.1825e-09	3.82499e-07	-5.98361	Esophagus_Muscularis	7.74885e-07	0.000119969	4.94159	Esophagus_Muscularis	8.68259e-06	0.000839284	-4.44762	NA	NA	NA	1	1	1	0	3	0.979	-6.29421	-1.39715	-5.76689	-1.32221	4.25413	NA	NA	0.32758	3.0896e-10	0.162369	8.075e-09	0.186097	2.09863e-05	NA	NA	0.772693	5.4293e-08	0.769157	1.7772e-06	0.781229	0.00131637	NA	NA
LRRC32	2.1825e-09	3.82499e-07	-5.98361	Esophagus_Muscularis	7.74885e-07	0.000119969	4.94159	Kidney_Cortex	1.21889e-09	5.5174e-07	-6.07774	NA	NA	NA	1	1	1	0	3	0.979	-6.29421	-1.39715	-5.76689	-1.81124	5.80709	NA	NA	0.32758	3.0896e-10	0.162369	8.075e-09	0.0701035	6.35662e-09	NA	NA	0.772693	5.4293e-08	0.769157	1.7772e-06	0.638381	2.03017e-06	NA	NA
LRRC32	2.1825e-09	3.82499e-07	-5.98361	Esophagus_Muscularis	7.74885e-07	0.000119969	4.94159	Lung	1.57476e-05	0.0012629	-4.31796	NA	NA	NA	1	1	1	0	3	0.979	-6.29421	-1.39715	-5.76689	-0.817526	4.28294	NA	NA	0.32758	3.0896e-10	0.162369	8.075e-09	0.413628	1.84439e-05	NA	NA	0.772693	5.4293e-08	0.769157	1.7772e-06	0.895064	0.00120601	NA	NA
LRRC32	2.1825e-09	3.82499e-07	-5.98361	Esophagus_Muscularis	7.74885e-07	0.000119969	4.94159	Muscle_Skeletal	1.21889e-09	4.00839e-07	-6.07774	NA	NA	NA	1	1	1	0	3	0.979	-6.29421	-1.39715	-5.76689	-1.32003	3.48086	NA	NA	0.32758	3.0896e-10	0.162369	8.075e-09	0.186826	0.0004998	NA	NA	0.772693	5.4293e-08	0.769157	1.7772e-06	0.765968	0.0162252	NA	NA
LRRC32	2.1825e-09	3.82499e-07	-5.98361	Esophagus_Muscularis	7.74885e-07	0.000119969	4.94159	Nerve_Tibial	1.21889e-09	3.39422e-07	-6.07774	NA	NA	NA	1	1	1	0	3	0.979	-6.29421	-1.39715	-5.76689	-1.42306	5.52437	NA	NA	0.32758	3.0896e-10	0.162369	8.075e-09	0.15472	3.30669e-08	NA	NA	0.772693	5.4293e-08	0.769157	1.7772e-06	0.739889	5.50958e-06	NA	NA
LRRC32	2.1825e-09	3.82499e-07	-5.98361	Esophagus_Muscularis	7.74885e-07	0.000119969	4.94159	Ovary	1.01834e-09	3.4713e-07	-6.10651	NA	NA	NA	1	1	1	0	3	0.979	-6.29421	-1.39715	-5.76689	-1.42402	5.9558	NA	NA	0.32758	3.0896e-10	0.162369	8.075e-09	0.154439	2.58797e-09	NA	NA	0.772693	5.4293e-08	0.769157	1.7772e-06	0.745991	6.05186e-07	NA	NA
LRRC32	2.1825e-09	3.82499e-07	-5.98361	Esophagus_Muscularis	7.74885e-07	0.000119969	4.94159	Skin_Sun_Exposed_Lower_leg	8.90975e-06	0.000888575	-4.44207	NA	NA	NA	1	1	1	0	3	0.979	-6.29421	-1.39715	-5.76689	-0.917868	4.38075	NA	NA	0.32758	3.0896e-10	0.162369	8.075e-09	0.358688	1.1827e-05	NA	NA	0.772693	5.4293e-08	0.769157	1.7772e-06	0.868702	0.000826175	NA	NA
LRRC32	2.1825e-09	3.82499e-07	-5.98361	Esophagus_Muscularis	7.74885e-07	0.000119969	4.94159	Stomach	9.22303e-09	2.73354e-06	-5.74443	NA	NA	NA	1	1	1	0	3	0.979	-6.29421	-1.39715	-5.76689	-1.43062	5.59112	NA	NA	0.32758	3.0896e-10	0.162369	8.075e-09	0.152538	2.25607e-08	NA	NA	0.772693	5.4293e-08	0.769157	1.7772e-06	0.755993	4.41894e-06	NA	NA
LRRC32	2.1825e-09	3.82499e-07	-5.98361	Esophagus_Muscularis	7.74885e-07	0.000119969	4.94159	Testis	1.21889e-09	4.25063e-07	-6.07774	NA	NA	NA	1	1	1	0	3	0.979	-6.29421	-1.39715	-5.76689	-1.81124	5.80709	NA	NA	0.32758	3.0896e-10	0.162369	8.075e-09	0.0701035	6.35662e-09	NA	NA	0.772693	5.4293e-08	0.769157	1.7772e-06	0.64661	1.45719e-06	NA	NA
LRRC32	2.1825e-09	3.82499e-07	-5.98361	Esophagus_Muscularis	7.74885e-07	0.000119969	4.94159	Thyroid	2.40747e-06	0.00027732	-4.71581	NA	NA	NA	1	1	1	0	3	0.979	-6.29421	-1.39715	-5.76689	-1.38212	4.51757	NA	NA	0.32758	3.0896e-10	0.162369	8.075e-09	0.166936	6.25548e-06	NA	NA	0.772693	5.4293e-08	0.769157	1.7772e-06	0.749455	0.00047773	NA	NA
LRRC32	2.1825e-09	3.82499e-07	-5.98361	Esophagus_Muscularis	7.74885e-07	0.000119969	4.94159	Vagina	7.11298e-09	2.16398e-06	5.78824	NA	NA	NA	1	1	1	0	3	0.979	-6.29421	-1.39715	-5.76689	1.64008	-5.55217	NA	NA	0.32758	3.0896e-10	0.162369	8.075e-09	0.100989	2.82144e-08	NA	NA	0.772693	5.4293e-08	0.769157	1.7772e-06	0.697401	4.90663e-06	NA	NA
LRRC32	2.1825e-09	3.82499e-07	-5.98361	Esophagus_Muscularis	7.74885e-07	0.000119969	4.94159	smultixcan	8.67777e-09	2.04185e-06	-3.15951	NA	NA	NA	1	1	1	0	3	0.979	-6.29421	-1.39715	-5.76689	-0.533646	2.50532	NA	NA	0.32758	3.0896e-10	0.162369	8.075e-09	0.518894	1.77456e-08	NA	NA	0.772693	5.4293e-08	0.769157	1.7772e-06	0.912906	3.05659e-06	NA	NA
LRRC32	2.1825e-09	3.82499e-07	-5.98361	Heart_Atrial_Appendage	7.74885e-07	0.000120538	4.94159	Adipose_Subcutaneous	4.13222e-07	6.88452e-05	-5.06276	NA	NA	NA	1	1	1	0	3	0.979	-6.29421	-1.39715	-5.76689	-1.23347	4.93716	NA	NA	0.32758	3.0896e-10	0.162369	8.075e-09	0.217401	7.92694e-07	NA	NA	0.772693	5.4293e-08	0.768819	1.81269e-06	0.793357	8.53717e-05	NA	NA
LRRC32	2.1825e-09	3.82499e-07	-5.98361	Heart_Atrial_Appendage	7.74885e-07	0.000120538	4.94159	Adipose_Visceral_Omentum	1.52352e-10	5.30501e-08	-6.403	NA	NA	NA	1	1	1	0	3	0.979	-6.29421	-1.39715	-5.76689	-1.51956	4.24532	NA	NA	0.32758	3.0896e-10	0.162369	8.075e-09	0.128622	2.18286e-05	NA	NA	0.772693	5.4293e-08	0.768819	1.81269e-06	0.710754	0.00140169	NA	NA
LRRC32	2.1825e-09	3.82499e-07	-5.98361	Heart_Atrial_Appendage	7.74885e-07	0.000120538	4.94159	Artery_Aorta	1.01834e-09	2.98069e-07	-6.10651	NA	NA	NA	1	1	1	0	3	0.979	-6.29421	-1.39715	-5.76689	-1.26563	5.77033	NA	NA	0.32758	3.0896e-10	0.162369	8.075e-09	0.205646	7.91186e-09	NA	NA	0.772693	5.4293e-08	0.768819	1.81269e-06	0.788721	1.48831e-06	NA	NA
LRRC32	2.1825e-09	3.82499e-07	-5.98361	Heart_Atrial_Appendage	7.74885e-07	0.000120538	4.94159	Artery_Coronary	1.21889e-09	3.79874e-07	-6.07774	NA	NA	NA	1	1	1	0	3	0.979	-6.29421	-1.39715	-5.76689	-1.81124	5.80709	NA	NA	0.32758	3.0896e-10	0.162369	8.075e-09	0.0701035	6.35662e-09	NA	NA	0.772693	5.4293e-08	0.768819	1.81269e-06	0.61127	1.34544e-06	NA	NA
LRRC32	2.1825e-09	3.82499e-07	-5.98361	Heart_Atrial_Appendage	7.74885e-07	0.000120538	4.94159	Artery_Tibial	8.13352e-08	1.56826e-05	-5.36414	NA	NA	NA	1	1	1	0	3	0.979	-6.29421	-1.39715	-5.76689	-0.562629	5.47892	NA	NA	0.32758	3.0896e-10	0.162369	8.075e-09	0.573687	4.27927e-08	NA	NA	0.772693	5.4293e-08	0.768819	1.81269e-06	0.935914	6.68853e-06	NA	NA
LRRC32	2.1825e-09	3.82499e-07	-5.98361	Heart_Atrial_Appendage	7.74885e-07	0.000120538	4.94159	Brain_Caudate_basal_ganglia	1.21889e-09	3.67109e-07	-6.07774	NA	NA	NA	1	1	1	0	3	0.979	-6.29421	-1.39715	-5.76689	-1.81124	5.80709	NA	NA	0.32758	3.0896e-10	0.162369	8.075e-09	0.0701035	6.35662e-09	NA	NA	0.772693	5.4293e-08	0.768819	1.81269e-06	0.638225	1.42604e-06	NA	NA
LRRC32	2.1825e-09	3.82499e-07	-5.98361	Heart_Atrial_Appendage	7.74885e-07	0.000120538	4.94159	Brain_Hippocampus	1.21889e-09	5.67192e-07	-6.07774	NA	NA	NA	1	1	1	0	3	0.979	-6.29421	-1.39715	-5.76689	-1.81124	5.80709	NA	NA	0.32758	3.0896e-10	0.162369	8.075e-09	0.0701035	6.35662e-09	NA	NA	0.772693	5.4293e-08	0.768819	1.81269e-06	0.64804	1.9871e-06	NA	NA
LRRC32	2.1825e-09	3.82499e-07	-5.98361	Heart_Atrial_Appendage	7.74885e-07	0.000120538	4.94159	Brain_Nucleus_accumbens_basal_ganglia	1.21889e-09	3.67942e-07	-6.07774	NA	NA	NA	1	1	1	0	3	0.979	-6.29421	-1.39715	-5.76689	-1.81124	5.80709	NA	NA	0.32758	3.0896e-10	0.162369	8.075e-09	0.0701035	6.35662e-09	NA	NA	0.772693	5.4293e-08	0.768819	1.81269e-06	0.633568	1.39319e-06	NA	NA
LRRC32	2.1825e-09	3.82499e-07	-5.98361	Heart_Atrial_Appendage	7.74885e-07	0.000120538	4.94159	Brain_Spinal_cord_cervical_c-1	1.01834e-09	3.32979e-07	-6.10651	NA	NA	NA	1	1	1	0	3	0.979	-6.29421	-1.39715	-5.76689	-1.42402	5.9558	NA	NA	0.32758	3.0896e-10	0.162369	8.075e-09	0.154439	2.58797e-09	NA	NA	0.772693	5.4293e-08	0.768819	1.81269e-06	0.758613	6.58404e-07	NA	NA
LRRC32	2.1825e-09	3.82499e-07	-5.98361	Heart_Atrial_Appendage	7.74885e-07	0.000120538	4.94159	Breast_Mammary_Tissue	1.39862e-05	0.00121762	-4.34408	NA	NA	NA	1	1	1	0	3	0.979	-6.29421	-1.39715	-5.76689	-1.20423	4.18114	NA	NA	0.32758	3.0896e-10	0.162369	8.075e-09	0.228501	2.90048e-05	NA	NA	0.772693	5.4293e-08	0.768819	1.81269e-06	0.806177	0.00174167	NA	NA
LRRC32	2.1825e-09	3.82499e-07	-5.98361	Heart_Atrial_Appendage	7.74885e-07	0.000120538	4.94159	Cells_Cultured_fibroblasts	1.01834e-09	2.74917e-07	-6.10651	NA	NA	NA	1	1	1	0	3	0.979	-6.29421	-1.39715	-5.76689	-1.42402	5.9558	NA	NA	0.32758	3.0896e-10	0.162369	8.075e-09	0.154439	2.58797e-09	NA	NA	0.772693	5.4293e-08	0.768819	1.81269e-06	0.743723	5.38904e-07	NA	NA
LRRC32	2.1825e-09	3.82499e-07	-5.98361	Heart_Atrial_Appendage	7.74885e-07	0.000120538	4.94159	Colon_Transverse	9.22303e-09	2.54016e-06	-5.74443	NA	NA	NA	1	1	1	0	3	0.979	-6.29421	-1.39715	-5.76689	-1.43062	5.59112	NA	NA	0.32758	3.0896e-10	0.162369	8.075e-09	0.152538	2.25607e-08	NA	NA	0.772693	5.4293e-08	0.768819	1.81269e-06	0.754803	4.11568e-06	NA	NA
LRRC32	2.1825e-09	3.82499e-07	-5.98361	Heart_Atrial_Appendage	7.74885e-07	0.000120538	4.94159	Esophagus_Muscularis	8.68259e-06	0.000839284	-4.44762	NA	NA	NA	1	1	1	0	3	0.979	-6.29421	-1.39715	-5.76689	-1.32221	4.25413	NA	NA	0.32758	3.0896e-10	0.162369	8.075e-09	0.186097	2.09863e-05	NA	NA	0.772693	5.4293e-08	0.768819	1.81269e-06	0.781229	0.00131637	NA	NA
LRRC32	2.1825e-09	3.82499e-07	-5.98361	Heart_Atrial_Appendage	7.74885e-07	0.000120538	4.94159	Kidney_Cortex	1.21889e-09	5.5174e-07	-6.07774	NA	NA	NA	1	1	1	0	3	0.979	-6.29421	-1.39715	-5.76689	-1.81124	5.80709	NA	NA	0.32758	3.0896e-10	0.162369	8.075e-09	0.0701035	6.35662e-09	NA	NA	0.772693	5.4293e-08	0.768819	1.81269e-06	0.638381	2.03017e-06	NA	NA
LRRC32	2.1825e-09	3.82499e-07	-5.98361	Heart_Atrial_Appendage	7.74885e-07	0.000120538	4.94159	Lung	1.57476e-05	0.0012629	-4.31796	NA	NA	NA	1	1	1	0	3	0.979	-6.29421	-1.39715	-5.76689	-0.817526	4.28294	NA	NA	0.32758	3.0896e-10	0.162369	8.075e-09	0.413628	1.84439e-05	NA	NA	0.772693	5.4293e-08	0.768819	1.81269e-06	0.895064	0.00120601	NA	NA
LRRC32	2.1825e-09	3.82499e-07	-5.98361	Heart_Atrial_Appendage	7.74885e-07	0.000120538	4.94159	Muscle_Skeletal	1.21889e-09	4.00839e-07	-6.07774	NA	NA	NA	1	1	1	0	3	0.979	-6.29421	-1.39715	-5.76689	-1.32003	3.48086	NA	NA	0.32758	3.0896e-10	0.162369	8.075e-09	0.186826	0.0004998	NA	NA	0.772693	5.4293e-08	0.768819	1.81269e-06	0.765968	0.0162252	NA	NA
LRRC32	2.1825e-09	3.82499e-07	-5.98361	Heart_Atrial_Appendage	7.74885e-07	0.000120538	4.94159	Nerve_Tibial	1.21889e-09	3.39422e-07	-6.07774	NA	NA	NA	1	1	1	0	3	0.979	-6.29421	-1.39715	-5.76689	-1.42306	5.52437	NA	NA	0.32758	3.0896e-10	0.162369	8.075e-09	0.15472	3.30669e-08	NA	NA	0.772693	5.4293e-08	0.768819	1.81269e-06	0.739889	5.50958e-06	NA	NA
LRRC32	2.1825e-09	3.82499e-07	-5.98361	Heart_Atrial_Appendage	7.74885e-07	0.000120538	4.94159	Ovary	1.01834e-09	3.4713e-07	-6.10651	NA	NA	NA	1	1	1	0	3	0.979	-6.29421	-1.39715	-5.76689	-1.42402	5.9558	NA	NA	0.32758	3.0896e-10	0.162369	8.075e-09	0.154439	2.58797e-09	NA	NA	0.772693	5.4293e-08	0.768819	1.81269e-06	0.745991	6.05186e-07	NA	NA
LRRC32	2.1825e-09	3.82499e-07	-5.98361	Heart_Atrial_Appendage	7.74885e-07	0.000120538	4.94159	Skin_Sun_Exposed_Lower_leg	8.90975e-06	0.000888575	-4.44207	NA	NA	NA	1	1	1	0	3	0.979	-6.29421	-1.39715	-5.76689	-0.917868	4.38075	NA	NA	0.32758	3.0896e-10	0.162369	8.075e-09	0.358688	1.1827e-05	NA	NA	0.772693	5.4293e-08	0.768819	1.81269e-06	0.868702	0.000826175	NA	NA
LRRC32	2.1825e-09	3.82499e-07	-5.98361	Heart_Atrial_Appendage	7.74885e-07	0.000120538	4.94159	Stomach	9.22303e-09	2.73354e-06	-5.74443	NA	NA	NA	1	1	1	0	3	0.979	-6.29421	-1.39715	-5.76689	-1.43062	5.59112	NA	NA	0.32758	3.0896e-10	0.162369	8.075e-09	0.152538	2.25607e-08	NA	NA	0.772693	5.4293e-08	0.768819	1.81269e-06	0.755993	4.41894e-06	NA	NA
LRRC32	2.1825e-09	3.82499e-07	-5.98361	Heart_Atrial_Appendage	7.74885e-07	0.000120538	4.94159	Testis	1.21889e-09	4.25063e-07	-6.07774	NA	NA	NA	1	1	1	0	3	0.979	-6.29421	-1.39715	-5.76689	-1.81124	5.80709	NA	NA	0.32758	3.0896e-10	0.162369	8.075e-09	0.0701035	6.35662e-09	NA	NA	0.772693	5.4293e-08	0.768819	1.81269e-06	0.64661	1.45719e-06	NA	NA
LRRC32	2.1825e-09	3.82499e-07	-5.98361	Heart_Atrial_Appendage	7.74885e-07	0.000120538	4.94159	Thyroid	2.40747e-06	0.00027732	-4.71581	NA	NA	NA	1	1	1	0	3	0.979	-6.29421	-1.39715	-5.76689	-1.38212	4.51757	NA	NA	0.32758	3.0896e-10	0.162369	8.075e-09	0.166936	6.25548e-06	NA	NA	0.772693	5.4293e-08	0.768819	1.81269e-06	0.749455	0.00047773	NA	NA
LRRC32	2.1825e-09	3.82499e-07	-5.98361	Heart_Atrial_Appendage	7.74885e-07	0.000120538	4.94159	Vagina	7.11298e-09	2.16398e-06	5.78824	NA	NA	NA	1	1	1	0	3	0.979	-6.29421	-1.39715	-5.76689	1.64008	-5.55217	NA	NA	0.32758	3.0896e-10	0.162369	8.075e-09	0.100989	2.82144e-08	NA	NA	0.772693	5.4293e-08	0.768819	1.81269e-06	0.697401	4.90663e-06	NA	NA
LRRC32	2.1825e-09	3.82499e-07	-5.98361	Heart_Atrial_Appendage	7.74885e-07	0.000120538	4.94159	smultixcan	8.67777e-09	2.04185e-06	-3.15951	NA	NA	NA	1	1	1	0	3	0.979	-6.29421	-1.39715	-5.76689	-0.533646	2.50532	NA	NA	0.32758	3.0896e-10	0.162369	8.075e-09	0.518894	1.77456e-08	NA	NA	0.772693	5.4293e-08	0.768819	1.81269e-06	0.912906	3.05659e-06	NA	NA
LRRC32	2.1825e-09	3.82499e-07	-5.98361	Heart_Left_Ventricle	7.74885e-07	0.000117363	4.94159	Adipose_Subcutaneous	4.13222e-07	6.88452e-05	-5.06276	NA	NA	NA	1	1	1	0	3	0.979	-6.29421	-1.39715	-5.76689	-1.23347	4.93716	NA	NA	0.32758	3.0896e-10	0.162369	8.075e-09	0.217401	7.92694e-07	NA	NA	0.772693	5.4293e-08	0.771811	1.96583e-06	0.793357	8.53717e-05	NA	NA
LRRC32	2.1825e-09	3.82499e-07	-5.98361	Heart_Left_Ventricle	7.74885e-07	0.000117363	4.94159	Adipose_Visceral_Omentum	1.52352e-10	5.30501e-08	-6.403	NA	NA	NA	1	1	1	0	3	0.979	-6.29421	-1.39715	-5.76689	-1.51956	4.24532	NA	NA	0.32758	3.0896e-10	0.162369	8.075e-09	0.128622	2.18286e-05	NA	NA	0.772693	5.4293e-08	0.771811	1.96583e-06	0.710754	0.00140169	NA	NA
LRRC32	2.1825e-09	3.82499e-07	-5.98361	Heart_Left_Ventricle	7.74885e-07	0.000117363	4.94159	Artery_Aorta	1.01834e-09	2.98069e-07	-6.10651	NA	NA	NA	1	1	1	0	3	0.979	-6.29421	-1.39715	-5.76689	-1.26563	5.77033	NA	NA	0.32758	3.0896e-10	0.162369	8.075e-09	0.205646	7.91186e-09	NA	NA	0.772693	5.4293e-08	0.771811	1.96583e-06	0.788721	1.48831e-06	NA	NA
LRRC32	2.1825e-09	3.82499e-07	-5.98361	Heart_Left_Ventricle	7.74885e-07	0.000117363	4.94159	Artery_Coronary	1.21889e-09	3.79874e-07	-6.07774	NA	NA	NA	1	1	1	0	3	0.979	-6.29421	-1.39715	-5.76689	-1.81124	5.80709	NA	NA	0.32758	3.0896e-10	0.162369	8.075e-09	0.0701035	6.35662e-09	NA	NA	0.772693	5.4293e-08	0.771811	1.96583e-06	0.61127	1.34544e-06	NA	NA
LRRC32	2.1825e-09	3.82499e-07	-5.98361	Heart_Left_Ventricle	7.74885e-07	0.000117363	4.94159	Artery_Tibial	8.13352e-08	1.56826e-05	-5.36414	NA	NA	NA	1	1	1	0	3	0.979	-6.29421	-1.39715	-5.76689	-0.562629	5.47892	NA	NA	0.32758	3.0896e-10	0.162369	8.075e-09	0.573687	4.27927e-08	NA	NA	0.772693	5.4293e-08	0.771811	1.96583e-06	0.935914	6.68853e-06	NA	NA
LRRC32	2.1825e-09	3.82499e-07	-5.98361	Heart_Left_Ventricle	7.74885e-07	0.000117363	4.94159	Brain_Caudate_basal_ganglia	1.21889e-09	3.67109e-07	-6.07774	NA	NA	NA	1	1	1	0	3	0.979	-6.29421	-1.39715	-5.76689	-1.81124	5.80709	NA	NA	0.32758	3.0896e-10	0.162369	8.075e-09	0.0701035	6.35662e-09	NA	NA	0.772693	5.4293e-08	0.771811	1.96583e-06	0.638225	1.42604e-06	NA	NA
LRRC32	2.1825e-09	3.82499e-07	-5.98361	Heart_Left_Ventricle	7.74885e-07	0.000117363	4.94159	Brain_Hippocampus	1.21889e-09	5.67192e-07	-6.07774	NA	NA	NA	1	1	1	0	3	0.979	-6.29421	-1.39715	-5.76689	-1.81124	5.80709	NA	NA	0.32758	3.0896e-10	0.162369	8.075e-09	0.0701035	6.35662e-09	NA	NA	0.772693	5.4293e-08	0.771811	1.96583e-06	0.64804	1.9871e-06	NA	NA
LRRC32	2.1825e-09	3.82499e-07	-5.98361	Heart_Left_Ventricle	7.74885e-07	0.000117363	4.94159	Brain_Nucleus_accumbens_basal_ganglia	1.21889e-09	3.67942e-07	-6.07774	NA	NA	NA	1	1	1	0	3	0.979	-6.29421	-1.39715	-5.76689	-1.81124	5.80709	NA	NA	0.32758	3.0896e-10	0.162369	8.075e-09	0.0701035	6.35662e-09	NA	NA	0.772693	5.4293e-08	0.771811	1.96583e-06	0.633568	1.39319e-06	NA	NA
LRRC32	2.1825e-09	3.82499e-07	-5.98361	Heart_Left_Ventricle	7.74885e-07	0.000117363	4.94159	Brain_Spinal_cord_cervical_c-1	1.01834e-09	3.32979e-07	-6.10651	NA	NA	NA	1	1	1	0	3	0.979	-6.29421	-1.39715	-5.76689	-1.42402	5.9558	NA	NA	0.32758	3.0896e-10	0.162369	8.075e-09	0.154439	2.58797e-09	NA	NA	0.772693	5.4293e-08	0.771811	1.96583e-06	0.758613	6.58404e-07	NA	NA
LRRC32	2.1825e-09	3.82499e-07	-5.98361	Heart_Left_Ventricle	7.74885e-07	0.000117363	4.94159	Breast_Mammary_Tissue	1.39862e-05	0.00121762	-4.34408	NA	NA	NA	1	1	1	0	3	0.979	-6.29421	-1.39715	-5.76689	-1.20423	4.18114	NA	NA	0.32758	3.0896e-10	0.162369	8.075e-09	0.228501	2.90048e-05	NA	NA	0.772693	5.4293e-08	0.771811	1.96583e-06	0.806177	0.00174167	NA	NA
LRRC32	2.1825e-09	3.82499e-07	-5.98361	Heart_Left_Ventricle	7.74885e-07	0.000117363	4.94159	Cells_Cultured_fibroblasts	1.01834e-09	2.74917e-07	-6.10651	NA	NA	NA	1	1	1	0	3	0.979	-6.29421	-1.39715	-5.76689	-1.42402	5.9558	NA	NA	0.32758	3.0896e-10	0.162369	8.075e-09	0.154439	2.58797e-09	NA	NA	0.772693	5.4293e-08	0.771811	1.96583e-06	0.743723	5.38904e-07	NA	NA
LRRC32	2.1825e-09	3.82499e-07	-5.98361	Heart_Left_Ventricle	7.74885e-07	0.000117363	4.94159	Colon_Transverse	9.22303e-09	2.54016e-06	-5.74443	NA	NA	NA	1	1	1	0	3	0.979	-6.29421	-1.39715	-5.76689	-1.43062	5.59112	NA	NA	0.32758	3.0896e-10	0.162369	8.075e-09	0.152538	2.25607e-08	NA	NA	0.772693	5.4293e-08	0.771811	1.96583e-06	0.754803	4.11568e-06	NA	NA
LRRC32	2.1825e-09	3.82499e-07	-5.98361	Heart_Left_Ventricle	7.74885e-07	0.000117363	4.94159	Esophagus_Muscularis	8.68259e-06	0.000839284	-4.44762	NA	NA	NA	1	1	1	0	3	0.979	-6.29421	-1.39715	-5.76689	-1.32221	4.25413	NA	NA	0.32758	3.0896e-10	0.162369	8.075e-09	0.186097	2.09863e-05	NA	NA	0.772693	5.4293e-08	0.771811	1.96583e-06	0.781229	0.00131637	NA	NA
LRRC32	2.1825e-09	3.82499e-07	-5.98361	Heart_Left_Ventricle	7.74885e-07	0.000117363	4.94159	Kidney_Cortex	1.21889e-09	5.5174e-07	-6.07774	NA	NA	NA	1	1	1	0	3	0.979	-6.29421	-1.39715	-5.76689	-1.81124	5.80709	NA	NA	0.32758	3.0896e-10	0.162369	8.075e-09	0.0701035	6.35662e-09	NA	NA	0.772693	5.4293e-08	0.771811	1.96583e-06	0.638381	2.03017e-06	NA	NA
LRRC32	2.1825e-09	3.82499e-07	-5.98361	Heart_Left_Ventricle	7.74885e-07	0.000117363	4.94159	Lung	1.57476e-05	0.0012629	-4.31796	NA	NA	NA	1	1	1	0	3	0.979	-6.29421	-1.39715	-5.76689	-0.817526	4.28294	NA	NA	0.32758	3.0896e-10	0.162369	8.075e-09	0.413628	1.84439e-05	NA	NA	0.772693	5.4293e-08	0.771811	1.96583e-06	0.895064	0.00120601	NA	NA
LRRC32	2.1825e-09	3.82499e-07	-5.98361	Heart_Left_Ventricle	7.74885e-07	0.000117363	4.94159	Muscle_Skeletal	1.21889e-09	4.00839e-07	-6.07774	NA	NA	NA	1	1	1	0	3	0.979	-6.29421	-1.39715	-5.76689	-1.32003	3.48086	NA	NA	0.32758	3.0896e-10	0.162369	8.075e-09	0.186826	0.0004998	NA	NA	0.772693	5.4293e-08	0.771811	1.96583e-06	0.765968	0.0162252	NA	NA
LRRC32	2.1825e-09	3.82499e-07	-5.98361	Heart_Left_Ventricle	7.74885e-07	0.000117363	4.94159	Nerve_Tibial	1.21889e-09	3.39422e-07	-6.07774	NA	NA	NA	1	1	1	0	3	0.979	-6.29421	-1.39715	-5.76689	-1.42306	5.52437	NA	NA	0.32758	3.0896e-10	0.162369	8.075e-09	0.15472	3.30669e-08	NA	NA	0.772693	5.4293e-08	0.771811	1.96583e-06	0.739889	5.50958e-06	NA	NA
LRRC32	2.1825e-09	3.82499e-07	-5.98361	Heart_Left_Ventricle	7.74885e-07	0.000117363	4.94159	Ovary	1.01834e-09	3.4713e-07	-6.10651	NA	NA	NA	1	1	1	0	3	0.979	-6.29421	-1.39715	-5.76689	-1.42402	5.9558	NA	NA	0.32758	3.0896e-10	0.162369	8.075e-09	0.154439	2.58797e-09	NA	NA	0.772693	5.4293e-08	0.771811	1.96583e-06	0.745991	6.05186e-07	NA	NA
LRRC32	2.1825e-09	3.82499e-07	-5.98361	Heart_Left_Ventricle	7.74885e-07	0.000117363	4.94159	Skin_Sun_Exposed_Lower_leg	8.90975e-06	0.000888575	-4.44207	NA	NA	NA	1	1	1	0	3	0.979	-6.29421	-1.39715	-5.76689	-0.917868	4.38075	NA	NA	0.32758	3.0896e-10	0.162369	8.075e-09	0.358688	1.1827e-05	NA	NA	0.772693	5.4293e-08	0.771811	1.96583e-06	0.868702	0.000826175	NA	NA
LRRC32	2.1825e-09	3.82499e-07	-5.98361	Heart_Left_Ventricle	7.74885e-07	0.000117363	4.94159	Stomach	9.22303e-09	2.73354e-06	-5.74443	NA	NA	NA	1	1	1	0	3	0.979	-6.29421	-1.39715	-5.76689	-1.43062	5.59112	NA	NA	0.32758	3.0896e-10	0.162369	8.075e-09	0.152538	2.25607e-08	NA	NA	0.772693	5.4293e-08	0.771811	1.96583e-06	0.755993	4.41894e-06	NA	NA
LRRC32	2.1825e-09	3.82499e-07	-5.98361	Heart_Left_Ventricle	7.74885e-07	0.000117363	4.94159	Testis	1.21889e-09	4.25063e-07	-6.07774	NA	NA	NA	1	1	1	0	3	0.979	-6.29421	-1.39715	-5.76689	-1.81124	5.80709	NA	NA	0.32758	3.0896e-10	0.162369	8.075e-09	0.0701035	6.35662e-09	NA	NA	0.772693	5.4293e-08	0.771811	1.96583e-06	0.64661	1.45719e-06	NA	NA
LRRC32	2.1825e-09	3.82499e-07	-5.98361	Heart_Left_Ventricle	7.74885e-07	0.000117363	4.94159	Thyroid	2.40747e-06	0.00027732	-4.71581	NA	NA	NA	1	1	1	0	3	0.979	-6.29421	-1.39715	-5.76689	-1.38212	4.51757	NA	NA	0.32758	3.0896e-10	0.162369	8.075e-09	0.166936	6.25548e-06	NA	NA	0.772693	5.4293e-08	0.771811	1.96583e-06	0.749455	0.00047773	NA	NA
LRRC32	2.1825e-09	3.82499e-07	-5.98361	Heart_Left_Ventricle	7.74885e-07	0.000117363	4.94159	Vagina	7.11298e-09	2.16398e-06	5.78824	NA	NA	NA	1	1	1	0	3	0.979	-6.29421	-1.39715	-5.76689	1.64008	-5.55217	NA	NA	0.32758	3.0896e-10	0.162369	8.075e-09	0.100989	2.82144e-08	NA	NA	0.772693	5.4293e-08	0.771811	1.96583e-06	0.697401	4.90663e-06	NA	NA
LRRC32	2.1825e-09	3.82499e-07	-5.98361	Heart_Left_Ventricle	7.74885e-07	0.000117363	4.94159	smultixcan	8.67777e-09	2.04185e-06	-3.15951	NA	NA	NA	1	1	1	0	3	0.979	-6.29421	-1.39715	-5.76689	-0.533646	2.50532	NA	NA	0.32758	3.0896e-10	0.162369	8.075e-09	0.518894	1.77456e-08	NA	NA	0.772693	5.4293e-08	0.771811	1.96583e-06	0.912906	3.05659e-06	NA	NA
LRRC32	2.1825e-09	3.82499e-07	-5.98361	Kidney_Cortex	7.74885e-07	0.000129018	-4.94159	Adipose_Subcutaneous	4.13222e-07	6.88452e-05	-5.06276	NA	NA	NA	1	1	1	0	3	0.979	-6.29421	1.39715	5.76689	-1.23347	4.93716	NA	NA	0.32758	3.0896e-10	0.162369	8.075e-09	0.217401	7.92694e-07	NA	NA	0.772693	5.4293e-08	0.776046	1.90611e-06	0.793357	8.53717e-05	NA	NA
LRRC32	2.1825e-09	3.82499e-07	-5.98361	Kidney_Cortex	7.74885e-07	0.000129018	-4.94159	Adipose_Visceral_Omentum	1.52352e-10	5.30501e-08	-6.403	NA	NA	NA	1	1	1	0	3	0.979	-6.29421	1.39715	5.76689	-1.51956	4.24532	NA	NA	0.32758	3.0896e-10	0.162369	8.075e-09	0.128622	2.18286e-05	NA	NA	0.772693	5.4293e-08	0.776046	1.90611e-06	0.710754	0.00140169	NA	NA
LRRC32	2.1825e-09	3.82499e-07	-5.98361	Kidney_Cortex	7.74885e-07	0.000129018	-4.94159	Artery_Aorta	1.01834e-09	2.98069e-07	-6.10651	NA	NA	NA	1	1	1	0	3	0.979	-6.29421	1.39715	5.76689	-1.26563	5.77033	NA	NA	0.32758	3.0896e-10	0.162369	8.075e-09	0.205646	7.91186e-09	NA	NA	0.772693	5.4293e-08	0.776046	1.90611e-06	0.788721	1.48831e-06	NA	NA
LRRC32	2.1825e-09	3.82499e-07	-5.98361	Kidney_Cortex	7.74885e-07	0.000129018	-4.94159	Artery_Coronary	1.21889e-09	3.79874e-07	-6.07774	NA	NA	NA	1	1	1	0	3	0.979	-6.29421	1.39715	5.76689	-1.81124	5.80709	NA	NA	0.32758	3.0896e-10	0.162369	8.075e-09	0.0701035	6.35662e-09	NA	NA	0.772693	5.4293e-08	0.776046	1.90611e-06	0.61127	1.34544e-06	NA	NA
LRRC32	2.1825e-09	3.82499e-07	-5.98361	Kidney_Cortex	7.74885e-07	0.000129018	-4.94159	Artery_Tibial	8.13352e-08	1.56826e-05	-5.36414	NA	NA	NA	1	1	1	0	3	0.979	-6.29421	1.39715	5.76689	-0.562629	5.47892	NA	NA	0.32758	3.0896e-10	0.162369	8.075e-09	0.573687	4.27927e-08	NA	NA	0.772693	5.4293e-08	0.776046	1.90611e-06	0.935914	6.68853e-06	NA	NA
LRRC32	2.1825e-09	3.82499e-07	-5.98361	Kidney_Cortex	7.74885e-07	0.000129018	-4.94159	Brain_Caudate_basal_ganglia	1.21889e-09	3.67109e-07	-6.07774	NA	NA	NA	1	1	1	0	3	0.979	-6.29421	1.39715	5.76689	-1.81124	5.80709	NA	NA	0.32758	3.0896e-10	0.162369	8.075e-09	0.0701035	6.35662e-09	NA	NA	0.772693	5.4293e-08	0.776046	1.90611e-06	0.638225	1.42604e-06	NA	NA
LRRC32	2.1825e-09	3.82499e-07	-5.98361	Kidney_Cortex	7.74885e-07	0.000129018	-4.94159	Brain_Hippocampus	1.21889e-09	5.67192e-07	-6.07774	NA	NA	NA	1	1	1	0	3	0.979	-6.29421	1.39715	5.76689	-1.81124	5.80709	NA	NA	0.32758	3.0896e-10	0.162369	8.075e-09	0.0701035	6.35662e-09	NA	NA	0.772693	5.4293e-08	0.776046	1.90611e-06	0.64804	1.9871e-06	NA	NA
LRRC32	2.1825e-09	3.82499e-07	-5.98361	Kidney_Cortex	7.74885e-07	0.000129018	-4.94159	Brain_Nucleus_accumbens_basal_ganglia	1.21889e-09	3.67942e-07	-6.07774	NA	NA	NA	1	1	1	0	3	0.979	-6.29421	1.39715	5.76689	-1.81124	5.80709	NA	NA	0.32758	3.0896e-10	0.162369	8.075e-09	0.0701035	6.35662e-09	NA	NA	0.772693	5.4293e-08	0.776046	1.90611e-06	0.633568	1.39319e-06	NA	NA
LRRC32	2.1825e-09	3.82499e-07	-5.98361	Kidney_Cortex	7.74885e-07	0.000129018	-4.94159	Brain_Spinal_cord_cervical_c-1	1.01834e-09	3.32979e-07	-6.10651	NA	NA	NA	1	1	1	0	3	0.979	-6.29421	1.39715	5.76689	-1.42402	5.9558	NA	NA	0.32758	3.0896e-10	0.162369	8.075e-09	0.154439	2.58797e-09	NA	NA	0.772693	5.4293e-08	0.776046	1.90611e-06	0.758613	6.58404e-07	NA	NA
LRRC32	2.1825e-09	3.82499e-07	-5.98361	Kidney_Cortex	7.74885e-07	0.000129018	-4.94159	Breast_Mammary_Tissue	1.39862e-05	0.00121762	-4.34408	NA	NA	NA	1	1	1	0	3	0.979	-6.29421	1.39715	5.76689	-1.20423	4.18114	NA	NA	0.32758	3.0896e-10	0.162369	8.075e-09	0.228501	2.90048e-05	NA	NA	0.772693	5.4293e-08	0.776046	1.90611e-06	0.806177	0.00174167	NA	NA
LRRC32	2.1825e-09	3.82499e-07	-5.98361	Kidney_Cortex	7.74885e-07	0.000129018	-4.94159	Cells_Cultured_fibroblasts	1.01834e-09	2.74917e-07	-6.10651	NA	NA	NA	1	1	1	0	3	0.979	-6.29421	1.39715	5.76689	-1.42402	5.9558	NA	NA	0.32758	3.0896e-10	0.162369	8.075e-09	0.154439	2.58797e-09	NA	NA	0.772693	5.4293e-08	0.776046	1.90611e-06	0.743723	5.38904e-07	NA	NA
LRRC32	2.1825e-09	3.82499e-07	-5.98361	Kidney_Cortex	7.74885e-07	0.000129018	-4.94159	Colon_Transverse	9.22303e-09	2.54016e-06	-5.74443	NA	NA	NA	1	1	1	0	3	0.979	-6.29421	1.39715	5.76689	-1.43062	5.59112	NA	NA	0.32758	3.0896e-10	0.162369	8.075e-09	0.152538	2.25607e-08	NA	NA	0.772693	5.4293e-08	0.776046	1.90611e-06	0.754803	4.11568e-06	NA	NA
LRRC32	2.1825e-09	3.82499e-07	-5.98361	Kidney_Cortex	7.74885e-07	0.000129018	-4.94159	Esophagus_Muscularis	8.68259e-06	0.000839284	-4.44762	NA	NA	NA	1	1	1	0	3	0.979	-6.29421	1.39715	5.76689	-1.32221	4.25413	NA	NA	0.32758	3.0896e-10	0.162369	8.075e-09	0.186097	2.09863e-05	NA	NA	0.772693	5.4293e-08	0.776046	1.90611e-06	0.781229	0.00131637	NA	NA
LRRC32	2.1825e-09	3.82499e-07	-5.98361	Kidney_Cortex	7.74885e-07	0.000129018	-4.94159	Kidney_Cortex	1.21889e-09	5.5174e-07	-6.07774	NA	NA	NA	1	1	1	0	3	0.979	-6.29421	1.39715	5.76689	-1.81124	5.80709	NA	NA	0.32758	3.0896e-10	0.162369	8.075e-09	0.0701035	6.35662e-09	NA	NA	0.772693	5.4293e-08	0.776046	1.90611e-06	0.638381	2.03017e-06	NA	NA
LRRC32	2.1825e-09	3.82499e-07	-5.98361	Kidney_Cortex	7.74885e-07	0.000129018	-4.94159	Lung	1.57476e-05	0.0012629	-4.31796	NA	NA	NA	1	1	1	0	3	0.979	-6.29421	1.39715	5.76689	-0.817526	4.28294	NA	NA	0.32758	3.0896e-10	0.162369	8.075e-09	0.413628	1.84439e-05	NA	NA	0.772693	5.4293e-08	0.776046	1.90611e-06	0.895064	0.00120601	NA	NA
LRRC32	2.1825e-09	3.82499e-07	-5.98361	Kidney_Cortex	7.74885e-07	0.000129018	-4.94159	Muscle_Skeletal	1.21889e-09	4.00839e-07	-6.07774	NA	NA	NA	1	1	1	0	3	0.979	-6.29421	1.39715	5.76689	-1.32003	3.48086	NA	NA	0.32758	3.0896e-10	0.162369	8.075e-09	0.186826	0.0004998	NA	NA	0.772693	5.4293e-08	0.776046	1.90611e-06	0.765968	0.0162252	NA	NA
LRRC32	2.1825e-09	3.82499e-07	-5.98361	Kidney_Cortex	7.74885e-07	0.000129018	-4.94159	Nerve_Tibial	1.21889e-09	3.39422e-07	-6.07774	NA	NA	NA	1	1	1	0	3	0.979	-6.29421	1.39715	5.76689	-1.42306	5.52437	NA	NA	0.32758	3.0896e-10	0.162369	8.075e-09	0.15472	3.30669e-08	NA	NA	0.772693	5.4293e-08	0.776046	1.90611e-06	0.739889	5.50958e-06	NA	NA
LRRC32	2.1825e-09	3.82499e-07	-5.98361	Kidney_Cortex	7.74885e-07	0.000129018	-4.94159	Ovary	1.01834e-09	3.4713e-07	-6.10651	NA	NA	NA	1	1	1	0	3	0.979	-6.29421	1.39715	5.76689	-1.42402	5.9558	NA	NA	0.32758	3.0896e-10	0.162369	8.075e-09	0.154439	2.58797e-09	NA	NA	0.772693	5.4293e-08	0.776046	1.90611e-06	0.745991	6.05186e-07	NA	NA
LRRC32	2.1825e-09	3.82499e-07	-5.98361	Kidney_Cortex	7.74885e-07	0.000129018	-4.94159	Skin_Sun_Exposed_Lower_leg	8.90975e-06	0.000888575	-4.44207	NA	NA	NA	1	1	1	0	3	0.979	-6.29421	1.39715	5.76689	-0.917868	4.38075	NA	NA	0.32758	3.0896e-10	0.162369	8.075e-09	0.358688	1.1827e-05	NA	NA	0.772693	5.4293e-08	0.776046	1.90611e-06	0.868702	0.000826175	NA	NA
LRRC32	2.1825e-09	3.82499e-07	-5.98361	Kidney_Cortex	7.74885e-07	0.000129018	-4.94159	Stomach	9.22303e-09	2.73354e-06	-5.74443	NA	NA	NA	1	1	1	0	3	0.979	-6.29421	1.39715	5.76689	-1.43062	5.59112	NA	NA	0.32758	3.0896e-10	0.162369	8.075e-09	0.152538	2.25607e-08	NA	NA	0.772693	5.4293e-08	0.776046	1.90611e-06	0.755993	4.41894e-06	NA	NA
LRRC32	2.1825e-09	3.82499e-07	-5.98361	Kidney_Cortex	7.74885e-07	0.000129018	-4.94159	Testis	1.21889e-09	4.25063e-07	-6.07774	NA	NA	NA	1	1	1	0	3	0.979	-6.29421	1.39715	5.76689	-1.81124	5.80709	NA	NA	0.32758	3.0896e-10	0.162369	8.075e-09	0.0701035	6.35662e-09	NA	NA	0.772693	5.4293e-08	0.776046	1.90611e-06	0.64661	1.45719e-06	NA	NA
LRRC32	2.1825e-09	3.82499e-07	-5.98361	Kidney_Cortex	7.74885e-07	0.000129018	-4.94159	Thyroid	2.40747e-06	0.00027732	-4.71581	NA	NA	NA	1	1	1	0	3	0.979	-6.29421	1.39715	5.76689	-1.38212	4.51757	NA	NA	0.32758	3.0896e-10	0.162369	8.075e-09	0.166936	6.25548e-06	NA	NA	0.772693	5.4293e-08	0.776046	1.90611e-06	0.749455	0.00047773	NA	NA
LRRC32	2.1825e-09	3.82499e-07	-5.98361	Kidney_Cortex	7.74885e-07	0.000129018	-4.94159	Vagina	7.11298e-09	2.16398e-06	5.78824	NA	NA	NA	1	1	1	0	3	0.979	-6.29421	1.39715	5.76689	1.64008	-5.55217	NA	NA	0.32758	3.0896e-10	0.162369	8.075e-09	0.100989	2.82144e-08	NA	NA	0.772693	5.4293e-08	0.776046	1.90611e-06	0.697401	4.90663e-06	NA	NA
LRRC32	2.1825e-09	3.82499e-07	-5.98361	Kidney_Cortex	7.74885e-07	0.000129018	-4.94159	smultixcan	8.67777e-09	2.04185e-06	-3.15951	NA	NA	NA	1	1	1	0	3	0.979	-6.29421	1.39715	5.76689	-0.533646	2.50532	NA	NA	0.32758	3.0896e-10	0.162369	8.075e-09	0.518894	1.77456e-08	NA	NA	0.772693	5.4293e-08	0.776046	1.90611e-06	0.912906	3.05659e-06	NA	NA
LRRC32	2.1825e-09	3.82499e-07	-5.98361	Lung	7.74885e-07	0.000116375	4.94159	Adipose_Subcutaneous	4.13222e-07	6.88452e-05	-5.06276	NA	NA	NA	1	1	1	0	3	0.979	-6.29421	-1.39715	-5.76689	-1.23347	4.93716	NA	NA	0.32758	3.0896e-10	0.162369	8.075e-09	0.217401	7.92694e-07	NA	NA	0.772693	5.4293e-08	0.758006	1.91818e-06	0.793357	8.53717e-05	NA	NA
LRRC32	2.1825e-09	3.82499e-07	-5.98361	Lung	7.74885e-07	0.000116375	4.94159	Adipose_Visceral_Omentum	1.52352e-10	5.30501e-08	-6.403	NA	NA	NA	1	1	1	0	3	0.979	-6.29421	-1.39715	-5.76689	-1.51956	4.24532	NA	NA	0.32758	3.0896e-10	0.162369	8.075e-09	0.128622	2.18286e-05	NA	NA	0.772693	5.4293e-08	0.758006	1.91818e-06	0.710754	0.00140169	NA	NA
LRRC32	2.1825e-09	3.82499e-07	-5.98361	Lung	7.74885e-07	0.000116375	4.94159	Artery_Aorta	1.01834e-09	2.98069e-07	-6.10651	NA	NA	NA	1	1	1	0	3	0.979	-6.29421	-1.39715	-5.76689	-1.26563	5.77033	NA	NA	0.32758	3.0896e-10	0.162369	8.075e-09	0.205646	7.91186e-09	NA	NA	0.772693	5.4293e-08	0.758006	1.91818e-06	0.788721	1.48831e-06	NA	NA
LRRC32	2.1825e-09	3.82499e-07	-5.98361	Lung	7.74885e-07	0.000116375	4.94159	Artery_Coronary	1.21889e-09	3.79874e-07	-6.07774	NA	NA	NA	1	1	1	0	3	0.979	-6.29421	-1.39715	-5.76689	-1.81124	5.80709	NA	NA	0.32758	3.0896e-10	0.162369	8.075e-09	0.0701035	6.35662e-09	NA	NA	0.772693	5.4293e-08	0.758006	1.91818e-06	0.61127	1.34544e-06	NA	NA
LRRC32	2.1825e-09	3.82499e-07	-5.98361	Lung	7.74885e-07	0.000116375	4.94159	Artery_Tibial	8.13352e-08	1.56826e-05	-5.36414	NA	NA	NA	1	1	1	0	3	0.979	-6.29421	-1.39715	-5.76689	-0.562629	5.47892	NA	NA	0.32758	3.0896e-10	0.162369	8.075e-09	0.573687	4.27927e-08	NA	NA	0.772693	5.4293e-08	0.758006	1.91818e-06	0.935914	6.68853e-06	NA	NA
LRRC32	2.1825e-09	3.82499e-07	-5.98361	Lung	7.74885e-07	0.000116375	4.94159	Brain_Caudate_basal_ganglia	1.21889e-09	3.67109e-07	-6.07774	NA	NA	NA	1	1	1	0	3	0.979	-6.29421	-1.39715	-5.76689	-1.81124	5.80709	NA	NA	0.32758	3.0896e-10	0.162369	8.075e-09	0.0701035	6.35662e-09	NA	NA	0.772693	5.4293e-08	0.758006	1.91818e-06	0.638225	1.42604e-06	NA	NA
LRRC32	2.1825e-09	3.82499e-07	-5.98361	Lung	7.74885e-07	0.000116375	4.94159	Brain_Hippocampus	1.21889e-09	5.67192e-07	-6.07774	NA	NA	NA	1	1	1	0	3	0.979	-6.29421	-1.39715	-5.76689	-1.81124	5.80709	NA	NA	0.32758	3.0896e-10	0.162369	8.075e-09	0.0701035	6.35662e-09	NA	NA	0.772693	5.4293e-08	0.758006	1.91818e-06	0.64804	1.9871e-06	NA	NA
LRRC32	2.1825e-09	3.82499e-07	-5.98361	Lung	7.74885e-07	0.000116375	4.94159	Brain_Nucleus_accumbens_basal_ganglia	1.21889e-09	3.67942e-07	-6.07774	NA	NA	NA	1	1	1	0	3	0.979	-6.29421	-1.39715	-5.76689	-1.81124	5.80709	NA	NA	0.32758	3.0896e-10	0.162369	8.075e-09	0.0701035	6.35662e-09	NA	NA	0.772693	5.4293e-08	0.758006	1.91818e-06	0.633568	1.39319e-06	NA	NA
LRRC32	2.1825e-09	3.82499e-07	-5.98361	Lung	7.74885e-07	0.000116375	4.94159	Brain_Spinal_cord_cervical_c-1	1.01834e-09	3.32979e-07	-6.10651	NA	NA	NA	1	1	1	0	3	0.979	-6.29421	-1.39715	-5.76689	-1.42402	5.9558	NA	NA	0.32758	3.0896e-10	0.162369	8.075e-09	0.154439	2.58797e-09	NA	NA	0.772693	5.4293e-08	0.758006	1.91818e-06	0.758613	6.58404e-07	NA	NA
LRRC32	2.1825e-09	3.82499e-07	-5.98361	Lung	7.74885e-07	0.000116375	4.94159	Breast_Mammary_Tissue	1.39862e-05	0.00121762	-4.34408	NA	NA	NA	1	1	1	0	3	0.979	-6.29421	-1.39715	-5.76689	-1.20423	4.18114	NA	NA	0.32758	3.0896e-10	0.162369	8.075e-09	0.228501	2.90048e-05	NA	NA	0.772693	5.4293e-08	0.758006	1.91818e-06	0.806177	0.00174167	NA	NA
LRRC32	2.1825e-09	3.82499e-07	-5.98361	Lung	7.74885e-07	0.000116375	4.94159	Cells_Cultured_fibroblasts	1.01834e-09	2.74917e-07	-6.10651	NA	NA	NA	1	1	1	0	3	0.979	-6.29421	-1.39715	-5.76689	-1.42402	5.9558	NA	NA	0.32758	3.0896e-10	0.162369	8.075e-09	0.154439	2.58797e-09	NA	NA	0.772693	5.4293e-08	0.758006	1.91818e-06	0.743723	5.38904e-07	NA	NA
LRRC32	2.1825e-09	3.82499e-07	-5.98361	Lung	7.74885e-07	0.000116375	4.94159	Colon_Transverse	9.22303e-09	2.54016e-06	-5.74443	NA	NA	NA	1	1	1	0	3	0.979	-6.29421	-1.39715	-5.76689	-1.43062	5.59112	NA	NA	0.32758	3.0896e-10	0.162369	8.075e-09	0.152538	2.25607e-08	NA	NA	0.772693	5.4293e-08	0.758006	1.91818e-06	0.754803	4.11568e-06	NA	NA
LRRC32	2.1825e-09	3.82499e-07	-5.98361	Lung	7.74885e-07	0.000116375	4.94159	Esophagus_Muscularis	8.68259e-06	0.000839284	-4.44762	NA	NA	NA	1	1	1	0	3	0.979	-6.29421	-1.39715	-5.76689	-1.32221	4.25413	NA	NA	0.32758	3.0896e-10	0.162369	8.075e-09	0.186097	2.09863e-05	NA	NA	0.772693	5.4293e-08	0.758006	1.91818e-06	0.781229	0.00131637	NA	NA
LRRC32	2.1825e-09	3.82499e-07	-5.98361	Lung	7.74885e-07	0.000116375	4.94159	Kidney_Cortex	1.21889e-09	5.5174e-07	-6.07774	NA	NA	NA	1	1	1	0	3	0.979	-6.29421	-1.39715	-5.76689	-1.81124	5.80709	NA	NA	0.32758	3.0896e-10	0.162369	8.075e-09	0.0701035	6.35662e-09	NA	NA	0.772693	5.4293e-08	0.758006	1.91818e-06	0.638381	2.03017e-06	NA	NA
LRRC32	2.1825e-09	3.82499e-07	-5.98361	Lung	7.74885e-07	0.000116375	4.94159	Lung	1.57476e-05	0.0012629	-4.31796	NA	NA	NA	1	1	1	0	3	0.979	-6.29421	-1.39715	-5.76689	-0.817526	4.28294	NA	NA	0.32758	3.0896e-10	0.162369	8.075e-09	0.413628	1.84439e-05	NA	NA	0.772693	5.4293e-08	0.758006	1.91818e-06	0.895064	0.00120601	NA	NA
LRRC32	2.1825e-09	3.82499e-07	-5.98361	Lung	7.74885e-07	0.000116375	4.94159	Muscle_Skeletal	1.21889e-09	4.00839e-07	-6.07774	NA	NA	NA	1	1	1	0	3	0.979	-6.29421	-1.39715	-5.76689	-1.32003	3.48086	NA	NA	0.32758	3.0896e-10	0.162369	8.075e-09	0.186826	0.0004998	NA	NA	0.772693	5.4293e-08	0.758006	1.91818e-06	0.765968	0.0162252	NA	NA
LRRC32	2.1825e-09	3.82499e-07	-5.98361	Lung	7.74885e-07	0.000116375	4.94159	Nerve_Tibial	1.21889e-09	3.39422e-07	-6.07774	NA	NA	NA	1	1	1	0	3	0.979	-6.29421	-1.39715	-5.76689	-1.42306	5.52437	NA	NA	0.32758	3.0896e-10	0.162369	8.075e-09	0.15472	3.30669e-08	NA	NA	0.772693	5.4293e-08	0.758006	1.91818e-06	0.739889	5.50958e-06	NA	NA
LRRC32	2.1825e-09	3.82499e-07	-5.98361	Lung	7.74885e-07	0.000116375	4.94159	Ovary	1.01834e-09	3.4713e-07	-6.10651	NA	NA	NA	1	1	1	0	3	0.979	-6.29421	-1.39715	-5.76689	-1.42402	5.9558	NA	NA	0.32758	3.0896e-10	0.162369	8.075e-09	0.154439	2.58797e-09	NA	NA	0.772693	5.4293e-08	0.758006	1.91818e-06	0.745991	6.05186e-07	NA	NA
LRRC32	2.1825e-09	3.82499e-07	-5.98361	Lung	7.74885e-07	0.000116375	4.94159	Skin_Sun_Exposed_Lower_leg	8.90975e-06	0.000888575	-4.44207	NA	NA	NA	1	1	1	0	3	0.979	-6.29421	-1.39715	-5.76689	-0.917868	4.38075	NA	NA	0.32758	3.0896e-10	0.162369	8.075e-09	0.358688	1.1827e-05	NA	NA	0.772693	5.4293e-08	0.758006	1.91818e-06	0.868702	0.000826175	NA	NA
LRRC32	2.1825e-09	3.82499e-07	-5.98361	Lung	7.74885e-07	0.000116375	4.94159	Stomach	9.22303e-09	2.73354e-06	-5.74443	NA	NA	NA	1	1	1	0	3	0.979	-6.29421	-1.39715	-5.76689	-1.43062	5.59112	NA	NA	0.32758	3.0896e-10	0.162369	8.075e-09	0.152538	2.25607e-08	NA	NA	0.772693	5.4293e-08	0.758006	1.91818e-06	0.755993	4.41894e-06	NA	NA
LRRC32	2.1825e-09	3.82499e-07	-5.98361	Lung	7.74885e-07	0.000116375	4.94159	Testis	1.21889e-09	4.25063e-07	-6.07774	NA	NA	NA	1	1	1	0	3	0.979	-6.29421	-1.39715	-5.76689	-1.81124	5.80709	NA	NA	0.32758	3.0896e-10	0.162369	8.075e-09	0.0701035	6.35662e-09	NA	NA	0.772693	5.4293e-08	0.758006	1.91818e-06	0.64661	1.45719e-06	NA	NA
LRRC32	2.1825e-09	3.82499e-07	-5.98361	Lung	7.74885e-07	0.000116375	4.94159	Thyroid	2.40747e-06	0.00027732	-4.71581	NA	NA	NA	1	1	1	0	3	0.979	-6.29421	-1.39715	-5.76689	-1.38212	4.51757	NA	NA	0.32758	3.0896e-10	0.162369	8.075e-09	0.166936	6.25548e-06	NA	NA	0.772693	5.4293e-08	0.758006	1.91818e-06	0.749455	0.00047773	NA	NA
LRRC32	2.1825e-09	3.82499e-07	-5.98361	Lung	7.74885e-07	0.000116375	4.94159	Vagina	7.11298e-09	2.16398e-06	5.78824	NA	NA	NA	1	1	1	0	3	0.979	-6.29421	-1.39715	-5.76689	1.64008	-5.55217	NA	NA	0.32758	3.0896e-10	0.162369	8.075e-09	0.100989	2.82144e-08	NA	NA	0.772693	5.4293e-08	0.758006	1.91818e-06	0.697401	4.90663e-06	NA	NA
LRRC32	2.1825e-09	3.82499e-07	-5.98361	Lung	7.74885e-07	0.000116375	4.94159	smultixcan	8.67777e-09	2.04185e-06	-3.15951	NA	NA	NA	1	1	1	0	3	0.979	-6.29421	-1.39715	-5.76689	-0.533646	2.50532	NA	NA	0.32758	3.0896e-10	0.162369	8.075e-09	0.518894	1.77456e-08	NA	NA	0.772693	5.4293e-08	0.758006	1.91818e-06	0.912906	3.05659e-06	NA	NA
LRRC32	2.1825e-09	3.82499e-07	-5.98361	Minor_Salivary_Gland	0.000151366	0.00889641	3.78882	Adipose_Subcutaneous	4.13222e-07	6.88452e-05	-5.06276	NA	NA	NA	1	1	1	0	3	0.979	-6.29421	-0.630648	-4.19762	-1.23347	4.93716	NA	NA	0.32758	3.0896e-10	0.528271	2.69739e-05	0.217401	7.92694e-07	NA	NA	0.772693	5.4293e-08	0.928184	0.00230834	0.793357	8.53717e-05	NA	NA
LRRC32	2.1825e-09	3.82499e-07	-5.98361	Minor_Salivary_Gland	0.000151366	0.00889641	3.78882	Adipose_Visceral_Omentum	1.52352e-10	5.30501e-08	-6.403	NA	NA	NA	1	1	1	0	3	0.979	-6.29421	-0.630648	-4.19762	-1.51956	4.24532	NA	NA	0.32758	3.0896e-10	0.528271	2.69739e-05	0.128622	2.18286e-05	NA	NA	0.772693	5.4293e-08	0.928184	0.00230834	0.710754	0.00140169	NA	NA
LRRC32	2.1825e-09	3.82499e-07	-5.98361	Minor_Salivary_Gland	0.000151366	0.00889641	3.78882	Artery_Aorta	1.01834e-09	2.98069e-07	-6.10651	NA	NA	NA	1	1	1	0	3	0.979	-6.29421	-0.630648	-4.19762	-1.26563	5.77033	NA	NA	0.32758	3.0896e-10	0.528271	2.69739e-05	0.205646	7.91186e-09	NA	NA	0.772693	5.4293e-08	0.928184	0.00230834	0.788721	1.48831e-06	NA	NA
LRRC32	2.1825e-09	3.82499e-07	-5.98361	Minor_Salivary_Gland	0.000151366	0.00889641	3.78882	Artery_Coronary	1.21889e-09	3.79874e-07	-6.07774	NA	NA	NA	1	1	1	0	3	0.979	-6.29421	-0.630648	-4.19762	-1.81124	5.80709	NA	NA	0.32758	3.0896e-10	0.528271	2.69739e-05	0.0701035	6.35662e-09	NA	NA	0.772693	5.4293e-08	0.928184	0.00230834	0.61127	1.34544e-06	NA	NA
LRRC32	2.1825e-09	3.82499e-07	-5.98361	Minor_Salivary_Gland	0.000151366	0.00889641	3.78882	Artery_Tibial	8.13352e-08	1.56826e-05	-5.36414	NA	NA	NA	1	1	1	0	3	0.979	-6.29421	-0.630648	-4.19762	-0.562629	5.47892	NA	NA	0.32758	3.0896e-10	0.528271	2.69739e-05	0.573687	4.27927e-08	NA	NA	0.772693	5.4293e-08	0.928184	0.00230834	0.935914	6.68853e-06	NA	NA
LRRC32	2.1825e-09	3.82499e-07	-5.98361	Minor_Salivary_Gland	0.000151366	0.00889641	3.78882	Brain_Caudate_basal_ganglia	1.21889e-09	3.67109e-07	-6.07774	NA	NA	NA	1	1	1	0	3	0.979	-6.29421	-0.630648	-4.19762	-1.81124	5.80709	NA	NA	0.32758	3.0896e-10	0.528271	2.69739e-05	0.0701035	6.35662e-09	NA	NA	0.772693	5.4293e-08	0.928184	0.00230834	0.638225	1.42604e-06	NA	NA
LRRC32	2.1825e-09	3.82499e-07	-5.98361	Minor_Salivary_Gland	0.000151366	0.00889641	3.78882	Brain_Hippocampus	1.21889e-09	5.67192e-07	-6.07774	NA	NA	NA	1	1	1	0	3	0.979	-6.29421	-0.630648	-4.19762	-1.81124	5.80709	NA	NA	0.32758	3.0896e-10	0.528271	2.69739e-05	0.0701035	6.35662e-09	NA	NA	0.772693	5.4293e-08	0.928184	0.00230834	0.64804	1.9871e-06	NA	NA
LRRC32	2.1825e-09	3.82499e-07	-5.98361	Minor_Salivary_Gland	0.000151366	0.00889641	3.78882	Brain_Nucleus_accumbens_basal_ganglia	1.21889e-09	3.67942e-07	-6.07774	NA	NA	NA	1	1	1	0	3	0.979	-6.29421	-0.630648	-4.19762	-1.81124	5.80709	NA	NA	0.32758	3.0896e-10	0.528271	2.69739e-05	0.0701035	6.35662e-09	NA	NA	0.772693	5.4293e-08	0.928184	0.00230834	0.633568	1.39319e-06	NA	NA
LRRC32	2.1825e-09	3.82499e-07	-5.98361	Minor_Salivary_Gland	0.000151366	0.00889641	3.78882	Brain_Spinal_cord_cervical_c-1	1.01834e-09	3.32979e-07	-6.10651	NA	NA	NA	1	1	1	0	3	0.979	-6.29421	-0.630648	-4.19762	-1.42402	5.9558	NA	NA	0.32758	3.0896e-10	0.528271	2.69739e-05	0.154439	2.58797e-09	NA	NA	0.772693	5.4293e-08	0.928184	0.00230834	0.758613	6.58404e-07	NA	NA
LRRC32	2.1825e-09	3.82499e-07	-5.98361	Minor_Salivary_Gland	0.000151366	0.00889641	3.78882	Breast_Mammary_Tissue	1.39862e-05	0.00121762	-4.34408	NA	NA	NA	1	1	1	0	3	0.979	-6.29421	-0.630648	-4.19762	-1.20423	4.18114	NA	NA	0.32758	3.0896e-10	0.528271	2.69739e-05	0.228501	2.90048e-05	NA	NA	0.772693	5.4293e-08	0.928184	0.00230834	0.806177	0.00174167	NA	NA
LRRC32	2.1825e-09	3.82499e-07	-5.98361	Minor_Salivary_Gland	0.000151366	0.00889641	3.78882	Cells_Cultured_fibroblasts	1.01834e-09	2.74917e-07	-6.10651	NA	NA	NA	1	1	1	0	3	0.979	-6.29421	-0.630648	-4.19762	-1.42402	5.9558	NA	NA	0.32758	3.0896e-10	0.528271	2.69739e-05	0.154439	2.58797e-09	NA	NA	0.772693	5.4293e-08	0.928184	0.00230834	0.743723	5.38904e-07	NA	NA
LRRC32	2.1825e-09	3.82499e-07	-5.98361	Minor_Salivary_Gland	0.000151366	0.00889641	3.78882	Colon_Transverse	9.22303e-09	2.54016e-06	-5.74443	NA	NA	NA	1	1	1	0	3	0.979	-6.29421	-0.630648	-4.19762	-1.43062	5.59112	NA	NA	0.32758	3.0896e-10	0.528271	2.69739e-05	0.152538	2.25607e-08	NA	NA	0.772693	5.4293e-08	0.928184	0.00230834	0.754803	4.11568e-06	NA	NA
LRRC32	2.1825e-09	3.82499e-07	-5.98361	Minor_Salivary_Gland	0.000151366	0.00889641	3.78882	Esophagus_Muscularis	8.68259e-06	0.000839284	-4.44762	NA	NA	NA	1	1	1	0	3	0.979	-6.29421	-0.630648	-4.19762	-1.32221	4.25413	NA	NA	0.32758	3.0896e-10	0.528271	2.69739e-05	0.186097	2.09863e-05	NA	NA	0.772693	5.4293e-08	0.928184	0.00230834	0.781229	0.00131637	NA	NA
LRRC32	2.1825e-09	3.82499e-07	-5.98361	Minor_Salivary_Gland	0.000151366	0.00889641	3.78882	Kidney_Cortex	1.21889e-09	5.5174e-07	-6.07774	NA	NA	NA	1	1	1	0	3	0.979	-6.29421	-0.630648	-4.19762	-1.81124	5.80709	NA	NA	0.32758	3.0896e-10	0.528271	2.69739e-05	0.0701035	6.35662e-09	NA	NA	0.772693	5.4293e-08	0.928184	0.00230834	0.638381	2.03017e-06	NA	NA
LRRC32	2.1825e-09	3.82499e-07	-5.98361	Minor_Salivary_Gland	0.000151366	0.00889641	3.78882	Lung	1.57476e-05	0.0012629	-4.31796	NA	NA	NA	1	1	1	0	3	0.979	-6.29421	-0.630648	-4.19762	-0.817526	4.28294	NA	NA	0.32758	3.0896e-10	0.528271	2.69739e-05	0.413628	1.84439e-05	NA	NA	0.772693	5.4293e-08	0.928184	0.00230834	0.895064	0.00120601	NA	NA
LRRC32	2.1825e-09	3.82499e-07	-5.98361	Minor_Salivary_Gland	0.000151366	0.00889641	3.78882	Muscle_Skeletal	1.21889e-09	4.00839e-07	-6.07774	NA	NA	NA	1	1	1	0	3	0.979	-6.29421	-0.630648	-4.19762	-1.32003	3.48086	NA	NA	0.32758	3.0896e-10	0.528271	2.69739e-05	0.186826	0.0004998	NA	NA	0.772693	5.4293e-08	0.928184	0.00230834	0.765968	0.0162252	NA	NA
LRRC32	2.1825e-09	3.82499e-07	-5.98361	Minor_Salivary_Gland	0.000151366	0.00889641	3.78882	Nerve_Tibial	1.21889e-09	3.39422e-07	-6.07774	NA	NA	NA	1	1	1	0	3	0.979	-6.29421	-0.630648	-4.19762	-1.42306	5.52437	NA	NA	0.32758	3.0896e-10	0.528271	2.69739e-05	0.15472	3.30669e-08	NA	NA	0.772693	5.4293e-08	0.928184	0.00230834	0.739889	5.50958e-06	NA	NA
LRRC32	2.1825e-09	3.82499e-07	-5.98361	Minor_Salivary_Gland	0.000151366	0.00889641	3.78882	Ovary	1.01834e-09	3.4713e-07	-6.10651	NA	NA	NA	1	1	1	0	3	0.979	-6.29421	-0.630648	-4.19762	-1.42402	5.9558	NA	NA	0.32758	3.0896e-10	0.528271	2.69739e-05	0.154439	2.58797e-09	NA	NA	0.772693	5.4293e-08	0.928184	0.00230834	0.745991	6.05186e-07	NA	NA
LRRC32	2.1825e-09	3.82499e-07	-5.98361	Minor_Salivary_Gland	0.000151366	0.00889641	3.78882	Skin_Sun_Exposed_Lower_leg	8.90975e-06	0.000888575	-4.44207	NA	NA	NA	1	1	1	0	3	0.979	-6.29421	-0.630648	-4.19762	-0.917868	4.38075	NA	NA	0.32758	3.0896e-10	0.528271	2.69739e-05	0.358688	1.1827e-05	NA	NA	0.772693	5.4293e-08	0.928184	0.00230834	0.868702	0.000826175	NA	NA
LRRC32	2.1825e-09	3.82499e-07	-5.98361	Minor_Salivary_Gland	0.000151366	0.00889641	3.78882	Stomach	9.22303e-09	2.73354e-06	-5.74443	NA	NA	NA	1	1	1	0	3	0.979	-6.29421	-0.630648	-4.19762	-1.43062	5.59112	NA	NA	0.32758	3.0896e-10	0.528271	2.69739e-05	0.152538	2.25607e-08	NA	NA	0.772693	5.4293e-08	0.928184	0.00230834	0.755993	4.41894e-06	NA	NA
LRRC32	2.1825e-09	3.82499e-07	-5.98361	Minor_Salivary_Gland	0.000151366	0.00889641	3.78882	Testis	1.21889e-09	4.25063e-07	-6.07774	NA	NA	NA	1	1	1	0	3	0.979	-6.29421	-0.630648	-4.19762	-1.81124	5.80709	NA	NA	0.32758	3.0896e-10	0.528271	2.69739e-05	0.0701035	6.35662e-09	NA	NA	0.772693	5.4293e-08	0.928184	0.00230834	0.64661	1.45719e-06	NA	NA
LRRC32	2.1825e-09	3.82499e-07	-5.98361	Minor_Salivary_Gland	0.000151366	0.00889641	3.78882	Thyroid	2.40747e-06	0.00027732	-4.71581	NA	NA	NA	1	1	1	0	3	0.979	-6.29421	-0.630648	-4.19762	-1.38212	4.51757	NA	NA	0.32758	3.0896e-10	0.528271	2.69739e-05	0.166936	6.25548e-06	NA	NA	0.772693	5.4293e-08	0.928184	0.00230834	0.749455	0.00047773	NA	NA
LRRC32	2.1825e-09	3.82499e-07	-5.98361	Minor_Salivary_Gland	0.000151366	0.00889641	3.78882	Vagina	7.11298e-09	2.16398e-06	5.78824	NA	NA	NA	1	1	1	0	3	0.979	-6.29421	-0.630648	-4.19762	1.64008	-5.55217	NA	NA	0.32758	3.0896e-10	0.528271	2.69739e-05	0.100989	2.82144e-08	NA	NA	0.772693	5.4293e-08	0.928184	0.00230834	0.697401	4.90663e-06	NA	NA
LRRC32	2.1825e-09	3.82499e-07	-5.98361	Minor_Salivary_Gland	0.000151366	0.00889641	3.78882	smultixcan	8.67777e-09	2.04185e-06	-3.15951	NA	NA	NA	1	1	1	0	3	0.979	-6.29421	-0.630648	-4.19762	-0.533646	2.50532	NA	NA	0.32758	3.0896e-10	0.528271	2.69739e-05	0.518894	1.77456e-08	NA	NA	0.772693	5.4293e-08	0.928184	0.00230834	0.912906	3.05659e-06	NA	NA
LRRC32	2.1825e-09	3.82499e-07	-5.98361	Muscle_Skeletal	7.74885e-07	0.000101971	4.94159	Adipose_Subcutaneous	4.13222e-07	6.88452e-05	-5.06276	NA	NA	NA	1	1	1	0	3	0.979	-6.29421	-1.39715	-5.76689	-1.23347	4.93716	NA	NA	0.32758	3.0896e-10	0.162369	8.075e-09	0.217401	7.92694e-07	NA	NA	0.772693	5.4293e-08	0.77204	1.974e-06	0.793357	8.53717e-05	NA	NA
LRRC32	2.1825e-09	3.82499e-07	-5.98361	Muscle_Skeletal	7.74885e-07	0.000101971	4.94159	Adipose_Visceral_Omentum	1.52352e-10	5.30501e-08	-6.403	NA	NA	NA	1	1	1	0	3	0.979	-6.29421	-1.39715	-5.76689	-1.51956	4.24532	NA	NA	0.32758	3.0896e-10	0.162369	8.075e-09	0.128622	2.18286e-05	NA	NA	0.772693	5.4293e-08	0.77204	1.974e-06	0.710754	0.00140169	NA	NA
LRRC32	2.1825e-09	3.82499e-07	-5.98361	Muscle_Skeletal	7.74885e-07	0.000101971	4.94159	Artery_Aorta	1.01834e-09	2.98069e-07	-6.10651	NA	NA	NA	1	1	1	0	3	0.979	-6.29421	-1.39715	-5.76689	-1.26563	5.77033	NA	NA	0.32758	3.0896e-10	0.162369	8.075e-09	0.205646	7.91186e-09	NA	NA	0.772693	5.4293e-08	0.77204	1.974e-06	0.788721	1.48831e-06	NA	NA
LRRC32	2.1825e-09	3.82499e-07	-5.98361	Muscle_Skeletal	7.74885e-07	0.000101971	4.94159	Artery_Coronary	1.21889e-09	3.79874e-07	-6.07774	NA	NA	NA	1	1	1	0	3	0.979	-6.29421	-1.39715	-5.76689	-1.81124	5.80709	NA	NA	0.32758	3.0896e-10	0.162369	8.075e-09	0.0701035	6.35662e-09	NA	NA	0.772693	5.4293e-08	0.77204	1.974e-06	0.61127	1.34544e-06	NA	NA
LRRC32	2.1825e-09	3.82499e-07	-5.98361	Muscle_Skeletal	7.74885e-07	0.000101971	4.94159	Artery_Tibial	8.13352e-08	1.56826e-05	-5.36414	NA	NA	NA	1	1	1	0	3	0.979	-6.29421	-1.39715	-5.76689	-0.562629	5.47892	NA	NA	0.32758	3.0896e-10	0.162369	8.075e-09	0.573687	4.27927e-08	NA	NA	0.772693	5.4293e-08	0.77204	1.974e-06	0.935914	6.68853e-06	NA	NA
LRRC32	2.1825e-09	3.82499e-07	-5.98361	Muscle_Skeletal	7.74885e-07	0.000101971	4.94159	Brain_Caudate_basal_ganglia	1.21889e-09	3.67109e-07	-6.07774	NA	NA	NA	1	1	1	0	3	0.979	-6.29421	-1.39715	-5.76689	-1.81124	5.80709	NA	NA	0.32758	3.0896e-10	0.162369	8.075e-09	0.0701035	6.35662e-09	NA	NA	0.772693	5.4293e-08	0.77204	1.974e-06	0.638225	1.42604e-06	NA	NA
LRRC32	2.1825e-09	3.82499e-07	-5.98361	Muscle_Skeletal	7.74885e-07	0.000101971	4.94159	Brain_Hippocampus	1.21889e-09	5.67192e-07	-6.07774	NA	NA	NA	1	1	1	0	3	0.979	-6.29421	-1.39715	-5.76689	-1.81124	5.80709	NA	NA	0.32758	3.0896e-10	0.162369	8.075e-09	0.0701035	6.35662e-09	NA	NA	0.772693	5.4293e-08	0.77204	1.974e-06	0.64804	1.9871e-06	NA	NA
LRRC32	2.1825e-09	3.82499e-07	-5.98361	Muscle_Skeletal	7.74885e-07	0.000101971	4.94159	Brain_Nucleus_accumbens_basal_ganglia	1.21889e-09	3.67942e-07	-6.07774	NA	NA	NA	1	1	1	0	3	0.979	-6.29421	-1.39715	-5.76689	-1.81124	5.80709	NA	NA	0.32758	3.0896e-10	0.162369	8.075e-09	0.0701035	6.35662e-09	NA	NA	0.772693	5.4293e-08	0.77204	1.974e-06	0.633568	1.39319e-06	NA	NA
LRRC32	2.1825e-09	3.82499e-07	-5.98361	Muscle_Skeletal	7.74885e-07	0.000101971	4.94159	Brain_Spinal_cord_cervical_c-1	1.01834e-09	3.32979e-07	-6.10651	NA	NA	NA	1	1	1	0	3	0.979	-6.29421	-1.39715	-5.76689	-1.42402	5.9558	NA	NA	0.32758	3.0896e-10	0.162369	8.075e-09	0.154439	2.58797e-09	NA	NA	0.772693	5.4293e-08	0.77204	1.974e-06	0.758613	6.58404e-07	NA	NA
LRRC32	2.1825e-09	3.82499e-07	-5.98361	Muscle_Skeletal	7.74885e-07	0.000101971	4.94159	Breast_Mammary_Tissue	1.39862e-05	0.00121762	-4.34408	NA	NA	NA	1	1	1	0	3	0.979	-6.29421	-1.39715	-5.76689	-1.20423	4.18114	NA	NA	0.32758	3.0896e-10	0.162369	8.075e-09	0.228501	2.90048e-05	NA	NA	0.772693	5.4293e-08	0.77204	1.974e-06	0.806177	0.00174167	NA	NA
LRRC32	2.1825e-09	3.82499e-07	-5.98361	Muscle_Skeletal	7.74885e-07	0.000101971	4.94159	Cells_Cultured_fibroblasts	1.01834e-09	2.74917e-07	-6.10651	NA	NA	NA	1	1	1	0	3	0.979	-6.29421	-1.39715	-5.76689	-1.42402	5.9558	NA	NA	0.32758	3.0896e-10	0.162369	8.075e-09	0.154439	2.58797e-09	NA	NA	0.772693	5.4293e-08	0.77204	1.974e-06	0.743723	5.38904e-07	NA	NA
LRRC32	2.1825e-09	3.82499e-07	-5.98361	Muscle_Skeletal	7.74885e-07	0.000101971	4.94159	Colon_Transverse	9.22303e-09	2.54016e-06	-5.74443	NA	NA	NA	1	1	1	0	3	0.979	-6.29421	-1.39715	-5.76689	-1.43062	5.59112	NA	NA	0.32758	3.0896e-10	0.162369	8.075e-09	0.152538	2.25607e-08	NA	NA	0.772693	5.4293e-08	0.77204	1.974e-06	0.754803	4.11568e-06	NA	NA
LRRC32	2.1825e-09	3.82499e-07	-5.98361	Muscle_Skeletal	7.74885e-07	0.000101971	4.94159	Esophagus_Muscularis	8.68259e-06	0.000839284	-4.44762	NA	NA	NA	1	1	1	0	3	0.979	-6.29421	-1.39715	-5.76689	-1.32221	4.25413	NA	NA	0.32758	3.0896e-10	0.162369	8.075e-09	0.186097	2.09863e-05	NA	NA	0.772693	5.4293e-08	0.77204	1.974e-06	0.781229	0.00131637	NA	NA
LRRC32	2.1825e-09	3.82499e-07	-5.98361	Muscle_Skeletal	7.74885e-07	0.000101971	4.94159	Kidney_Cortex	1.21889e-09	5.5174e-07	-6.07774	NA	NA	NA	1	1	1	0	3	0.979	-6.29421	-1.39715	-5.76689	-1.81124	5.80709	NA	NA	0.32758	3.0896e-10	0.162369	8.075e-09	0.0701035	6.35662e-09	NA	NA	0.772693	5.4293e-08	0.77204	1.974e-06	0.638381	2.03017e-06	NA	NA
LRRC32	2.1825e-09	3.82499e-07	-5.98361	Muscle_Skeletal	7.74885e-07	0.000101971	4.94159	Lung	1.57476e-05	0.0012629	-4.31796	NA	NA	NA	1	1	1	0	3	0.979	-6.29421	-1.39715	-5.76689	-0.817526	4.28294	NA	NA	0.32758	3.0896e-10	0.162369	8.075e-09	0.413628	1.84439e-05	NA	NA	0.772693	5.4293e-08	0.77204	1.974e-06	0.895064	0.00120601	NA	NA
LRRC32	2.1825e-09	3.82499e-07	-5.98361	Muscle_Skeletal	7.74885e-07	0.000101971	4.94159	Muscle_Skeletal	1.21889e-09	4.00839e-07	-6.07774	NA	NA	NA	1	1	1	0	3	0.979	-6.29421	-1.39715	-5.76689	-1.32003	3.48086	NA	NA	0.32758	3.0896e-10	0.162369	8.075e-09	0.186826	0.0004998	NA	NA	0.772693	5.4293e-08	0.77204	1.974e-06	0.765968	0.0162252	NA	NA
LRRC32	2.1825e-09	3.82499e-07	-5.98361	Muscle_Skeletal	7.74885e-07	0.000101971	4.94159	Nerve_Tibial	1.21889e-09	3.39422e-07	-6.07774	NA	NA	NA	1	1	1	0	3	0.979	-6.29421	-1.39715	-5.76689	-1.42306	5.52437	NA	NA	0.32758	3.0896e-10	0.162369	8.075e-09	0.15472	3.30669e-08	NA	NA	0.772693	5.4293e-08	0.77204	1.974e-06	0.739889	5.50958e-06	NA	NA
LRRC32	2.1825e-09	3.82499e-07	-5.98361	Muscle_Skeletal	7.74885e-07	0.000101971	4.94159	Ovary	1.01834e-09	3.4713e-07	-6.10651	NA	NA	NA	1	1	1	0	3	0.979	-6.29421	-1.39715	-5.76689	-1.42402	5.9558	NA	NA	0.32758	3.0896e-10	0.162369	8.075e-09	0.154439	2.58797e-09	NA	NA	0.772693	5.4293e-08	0.77204	1.974e-06	0.745991	6.05186e-07	NA	NA
LRRC32	2.1825e-09	3.82499e-07	-5.98361	Muscle_Skeletal	7.74885e-07	0.000101971	4.94159	Skin_Sun_Exposed_Lower_leg	8.90975e-06	0.000888575	-4.44207	NA	NA	NA	1	1	1	0	3	0.979	-6.29421	-1.39715	-5.76689	-0.917868	4.38075	NA	NA	0.32758	3.0896e-10	0.162369	8.075e-09	0.358688	1.1827e-05	NA	NA	0.772693	5.4293e-08	0.77204	1.974e-06	0.868702	0.000826175	NA	NA
LRRC32	2.1825e-09	3.82499e-07	-5.98361	Muscle_Skeletal	7.74885e-07	0.000101971	4.94159	Stomach	9.22303e-09	2.73354e-06	-5.74443	NA	NA	NA	1	1	1	0	3	0.979	-6.29421	-1.39715	-5.76689	-1.43062	5.59112	NA	NA	0.32758	3.0896e-10	0.162369	8.075e-09	0.152538	2.25607e-08	NA	NA	0.772693	5.4293e-08	0.77204	1.974e-06	0.755993	4.41894e-06	NA	NA
LRRC32	2.1825e-09	3.82499e-07	-5.98361	Muscle_Skeletal	7.74885e-07	0.000101971	4.94159	Testis	1.21889e-09	4.25063e-07	-6.07774	NA	NA	NA	1	1	1	0	3	0.979	-6.29421	-1.39715	-5.76689	-1.81124	5.80709	NA	NA	0.32758	3.0896e-10	0.162369	8.075e-09	0.0701035	6.35662e-09	NA	NA	0.772693	5.4293e-08	0.77204	1.974e-06	0.64661	1.45719e-06	NA	NA
LRRC32	2.1825e-09	3.82499e-07	-5.98361	Muscle_Skeletal	7.74885e-07	0.000101971	4.94159	Thyroid	2.40747e-06	0.00027732	-4.71581	NA	NA	NA	1	1	1	0	3	0.979	-6.29421	-1.39715	-5.76689	-1.38212	4.51757	NA	NA	0.32758	3.0896e-10	0.162369	8.075e-09	0.166936	6.25548e-06	NA	NA	0.772693	5.4293e-08	0.77204	1.974e-06	0.749455	0.00047773	NA	NA
LRRC32	2.1825e-09	3.82499e-07	-5.98361	Muscle_Skeletal	7.74885e-07	0.000101971	4.94159	Vagina	7.11298e-09	2.16398e-06	5.78824	NA	NA	NA	1	1	1	0	3	0.979	-6.29421	-1.39715	-5.76689	1.64008	-5.55217	NA	NA	0.32758	3.0896e-10	0.162369	8.075e-09	0.100989	2.82144e-08	NA	NA	0.772693	5.4293e-08	0.77204	1.974e-06	0.697401	4.90663e-06	NA	NA
LRRC32	2.1825e-09	3.82499e-07	-5.98361	Muscle_Skeletal	7.74885e-07	0.000101971	4.94159	smultixcan	8.67777e-09	2.04185e-06	-3.15951	NA	NA	NA	1	1	1	0	3	0.979	-6.29421	-1.39715	-5.76689	-0.533646	2.50532	NA	NA	0.32758	3.0896e-10	0.162369	8.075e-09	0.518894	1.77456e-08	NA	NA	0.772693	5.4293e-08	0.77204	1.974e-06	0.912906	3.05659e-06	NA	NA
LRRC32	2.1825e-09	3.82499e-07	-5.98361	Nerve_Tibial	7.74885e-07	0.00012579	4.94159	Adipose_Subcutaneous	4.13222e-07	6.88452e-05	-5.06276	NA	NA	NA	1	1	1	0	3	0.979	-6.29421	-1.39715	-5.76689	-1.23347	4.93716	NA	NA	0.32758	3.0896e-10	0.162369	8.075e-09	0.217401	7.92694e-07	NA	NA	0.772693	5.4293e-08	0.749639	1.92638e-06	0.793357	8.53717e-05	NA	NA
LRRC32	2.1825e-09	3.82499e-07	-5.98361	Nerve_Tibial	7.74885e-07	0.00012579	4.94159	Adipose_Visceral_Omentum	1.52352e-10	5.30501e-08	-6.403	NA	NA	NA	1	1	1	0	3	0.979	-6.29421	-1.39715	-5.76689	-1.51956	4.24532	NA	NA	0.32758	3.0896e-10	0.162369	8.075e-09	0.128622	2.18286e-05	NA	NA	0.772693	5.4293e-08	0.749639	1.92638e-06	0.710754	0.00140169	NA	NA
LRRC32	2.1825e-09	3.82499e-07	-5.98361	Nerve_Tibial	7.74885e-07	0.00012579	4.94159	Artery_Aorta	1.01834e-09	2.98069e-07	-6.10651	NA	NA	NA	1	1	1	0	3	0.979	-6.29421	-1.39715	-5.76689	-1.26563	5.77033	NA	NA	0.32758	3.0896e-10	0.162369	8.075e-09	0.205646	7.91186e-09	NA	NA	0.772693	5.4293e-08	0.749639	1.92638e-06	0.788721	1.48831e-06	NA	NA
LRRC32	2.1825e-09	3.82499e-07	-5.98361	Nerve_Tibial	7.74885e-07	0.00012579	4.94159	Artery_Coronary	1.21889e-09	3.79874e-07	-6.07774	NA	NA	NA	1	1	1	0	3	0.979	-6.29421	-1.39715	-5.76689	-1.81124	5.80709	NA	NA	0.32758	3.0896e-10	0.162369	8.075e-09	0.0701035	6.35662e-09	NA	NA	0.772693	5.4293e-08	0.749639	1.92638e-06	0.61127	1.34544e-06	NA	NA
LRRC32	2.1825e-09	3.82499e-07	-5.98361	Nerve_Tibial	7.74885e-07	0.00012579	4.94159	Artery_Tibial	8.13352e-08	1.56826e-05	-5.36414	NA	NA	NA	1	1	1	0	3	0.979	-6.29421	-1.39715	-5.76689	-0.562629	5.47892	NA	NA	0.32758	3.0896e-10	0.162369	8.075e-09	0.573687	4.27927e-08	NA	NA	0.772693	5.4293e-08	0.749639	1.92638e-06	0.935914	6.68853e-06	NA	NA
LRRC32	2.1825e-09	3.82499e-07	-5.98361	Nerve_Tibial	7.74885e-07	0.00012579	4.94159	Brain_Caudate_basal_ganglia	1.21889e-09	3.67109e-07	-6.07774	NA	NA	NA	1	1	1	0	3	0.979	-6.29421	-1.39715	-5.76689	-1.81124	5.80709	NA	NA	0.32758	3.0896e-10	0.162369	8.075e-09	0.0701035	6.35662e-09	NA	NA	0.772693	5.4293e-08	0.749639	1.92638e-06	0.638225	1.42604e-06	NA	NA
LRRC32	2.1825e-09	3.82499e-07	-5.98361	Nerve_Tibial	7.74885e-07	0.00012579	4.94159	Brain_Hippocampus	1.21889e-09	5.67192e-07	-6.07774	NA	NA	NA	1	1	1	0	3	0.979	-6.29421	-1.39715	-5.76689	-1.81124	5.80709	NA	NA	0.32758	3.0896e-10	0.162369	8.075e-09	0.0701035	6.35662e-09	NA	NA	0.772693	5.4293e-08	0.749639	1.92638e-06	0.64804	1.9871e-06	NA	NA
LRRC32	2.1825e-09	3.82499e-07	-5.98361	Nerve_Tibial	7.74885e-07	0.00012579	4.94159	Brain_Nucleus_accumbens_basal_ganglia	1.21889e-09	3.67942e-07	-6.07774	NA	NA	NA	1	1	1	0	3	0.979	-6.29421	-1.39715	-5.76689	-1.81124	5.80709	NA	NA	0.32758	3.0896e-10	0.162369	8.075e-09	0.0701035	6.35662e-09	NA	NA	0.772693	5.4293e-08	0.749639	1.92638e-06	0.633568	1.39319e-06	NA	NA
LRRC32	2.1825e-09	3.82499e-07	-5.98361	Nerve_Tibial	7.74885e-07	0.00012579	4.94159	Brain_Spinal_cord_cervical_c-1	1.01834e-09	3.32979e-07	-6.10651	NA	NA	NA	1	1	1	0	3	0.979	-6.29421	-1.39715	-5.76689	-1.42402	5.9558	NA	NA	0.32758	3.0896e-10	0.162369	8.075e-09	0.154439	2.58797e-09	NA	NA	0.772693	5.4293e-08	0.749639	1.92638e-06	0.758613	6.58404e-07	NA	NA
LRRC32	2.1825e-09	3.82499e-07	-5.98361	Nerve_Tibial	7.74885e-07	0.00012579	4.94159	Breast_Mammary_Tissue	1.39862e-05	0.00121762	-4.34408	NA	NA	NA	1	1	1	0	3	0.979	-6.29421	-1.39715	-5.76689	-1.20423	4.18114	NA	NA	0.32758	3.0896e-10	0.162369	8.075e-09	0.228501	2.90048e-05	NA	NA	0.772693	5.4293e-08	0.749639	1.92638e-06	0.806177	0.00174167	NA	NA
LRRC32	2.1825e-09	3.82499e-07	-5.98361	Nerve_Tibial	7.74885e-07	0.00012579	4.94159	Cells_Cultured_fibroblasts	1.01834e-09	2.74917e-07	-6.10651	NA	NA	NA	1	1	1	0	3	0.979	-6.29421	-1.39715	-5.76689	-1.42402	5.9558	NA	NA	0.32758	3.0896e-10	0.162369	8.075e-09	0.154439	2.58797e-09	NA	NA	0.772693	5.4293e-08	0.749639	1.92638e-06	0.743723	5.38904e-07	NA	NA
LRRC32	2.1825e-09	3.82499e-07	-5.98361	Nerve_Tibial	7.74885e-07	0.00012579	4.94159	Colon_Transverse	9.22303e-09	2.54016e-06	-5.74443	NA	NA	NA	1	1	1	0	3	0.979	-6.29421	-1.39715	-5.76689	-1.43062	5.59112	NA	NA	0.32758	3.0896e-10	0.162369	8.075e-09	0.152538	2.25607e-08	NA	NA	0.772693	5.4293e-08	0.749639	1.92638e-06	0.754803	4.11568e-06	NA	NA
LRRC32	2.1825e-09	3.82499e-07	-5.98361	Nerve_Tibial	7.74885e-07	0.00012579	4.94159	Esophagus_Muscularis	8.68259e-06	0.000839284	-4.44762	NA	NA	NA	1	1	1	0	3	0.979	-6.29421	-1.39715	-5.76689	-1.32221	4.25413	NA	NA	0.32758	3.0896e-10	0.162369	8.075e-09	0.186097	2.09863e-05	NA	NA	0.772693	5.4293e-08	0.749639	1.92638e-06	0.781229	0.00131637	NA	NA
LRRC32	2.1825e-09	3.82499e-07	-5.98361	Nerve_Tibial	7.74885e-07	0.00012579	4.94159	Kidney_Cortex	1.21889e-09	5.5174e-07	-6.07774	NA	NA	NA	1	1	1	0	3	0.979	-6.29421	-1.39715	-5.76689	-1.81124	5.80709	NA	NA	0.32758	3.0896e-10	0.162369	8.075e-09	0.0701035	6.35662e-09	NA	NA	0.772693	5.4293e-08	0.749639	1.92638e-06	0.638381	2.03017e-06	NA	NA
LRRC32	2.1825e-09	3.82499e-07	-5.98361	Nerve_Tibial	7.74885e-07	0.00012579	4.94159	Lung	1.57476e-05	0.0012629	-4.31796	NA	NA	NA	1	1	1	0	3	0.979	-6.29421	-1.39715	-5.76689	-0.817526	4.28294	NA	NA	0.32758	3.0896e-10	0.162369	8.075e-09	0.413628	1.84439e-05	NA	NA	0.772693	5.4293e-08	0.749639	1.92638e-06	0.895064	0.00120601	NA	NA
LRRC32	2.1825e-09	3.82499e-07	-5.98361	Nerve_Tibial	7.74885e-07	0.00012579	4.94159	Muscle_Skeletal	1.21889e-09	4.00839e-07	-6.07774	NA	NA	NA	1	1	1	0	3	0.979	-6.29421	-1.39715	-5.76689	-1.32003	3.48086	NA	NA	0.32758	3.0896e-10	0.162369	8.075e-09	0.186826	0.0004998	NA	NA	0.772693	5.4293e-08	0.749639	1.92638e-06	0.765968	0.0162252	NA	NA
LRRC32	2.1825e-09	3.82499e-07	-5.98361	Nerve_Tibial	7.74885e-07	0.00012579	4.94159	Nerve_Tibial	1.21889e-09	3.39422e-07	-6.07774	NA	NA	NA	1	1	1	0	3	0.979	-6.29421	-1.39715	-5.76689	-1.42306	5.52437	NA	NA	0.32758	3.0896e-10	0.162369	8.075e-09	0.15472	3.30669e-08	NA	NA	0.772693	5.4293e-08	0.749639	1.92638e-06	0.739889	5.50958e-06	NA	NA
LRRC32	2.1825e-09	3.82499e-07	-5.98361	Nerve_Tibial	7.74885e-07	0.00012579	4.94159	Ovary	1.01834e-09	3.4713e-07	-6.10651	NA	NA	NA	1	1	1	0	3	0.979	-6.29421	-1.39715	-5.76689	-1.42402	5.9558	NA	NA	0.32758	3.0896e-10	0.162369	8.075e-09	0.154439	2.58797e-09	NA	NA	0.772693	5.4293e-08	0.749639	1.92638e-06	0.745991	6.05186e-07	NA	NA
LRRC32	2.1825e-09	3.82499e-07	-5.98361	Nerve_Tibial	7.74885e-07	0.00012579	4.94159	Skin_Sun_Exposed_Lower_leg	8.90975e-06	0.000888575	-4.44207	NA	NA	NA	1	1	1	0	3	0.979	-6.29421	-1.39715	-5.76689	-0.917868	4.38075	NA	NA	0.32758	3.0896e-10	0.162369	8.075e-09	0.358688	1.1827e-05	NA	NA	0.772693	5.4293e-08	0.749639	1.92638e-06	0.868702	0.000826175	NA	NA
LRRC32	2.1825e-09	3.82499e-07	-5.98361	Nerve_Tibial	7.74885e-07	0.00012579	4.94159	Stomach	9.22303e-09	2.73354e-06	-5.74443	NA	NA	NA	1	1	1	0	3	0.979	-6.29421	-1.39715	-5.76689	-1.43062	5.59112	NA	NA	0.32758	3.0896e-10	0.162369	8.075e-09	0.152538	2.25607e-08	NA	NA	0.772693	5.4293e-08	0.749639	1.92638e-06	0.755993	4.41894e-06	NA	NA
LRRC32	2.1825e-09	3.82499e-07	-5.98361	Nerve_Tibial	7.74885e-07	0.00012579	4.94159	Testis	1.21889e-09	4.25063e-07	-6.07774	NA	NA	NA	1	1	1	0	3	0.979	-6.29421	-1.39715	-5.76689	-1.81124	5.80709	NA	NA	0.32758	3.0896e-10	0.162369	8.075e-09	0.0701035	6.35662e-09	NA	NA	0.772693	5.4293e-08	0.749639	1.92638e-06	0.64661	1.45719e-06	NA	NA
LRRC32	2.1825e-09	3.82499e-07	-5.98361	Nerve_Tibial	7.74885e-07	0.00012579	4.94159	Thyroid	2.40747e-06	0.00027732	-4.71581	NA	NA	NA	1	1	1	0	3	0.979	-6.29421	-1.39715	-5.76689	-1.38212	4.51757	NA	NA	0.32758	3.0896e-10	0.162369	8.075e-09	0.166936	6.25548e-06	NA	NA	0.772693	5.4293e-08	0.749639	1.92638e-06	0.749455	0.00047773	NA	NA
LRRC32	2.1825e-09	3.82499e-07	-5.98361	Nerve_Tibial	7.74885e-07	0.00012579	4.94159	Vagina	7.11298e-09	2.16398e-06	5.78824	NA	NA	NA	1	1	1	0	3	0.979	-6.29421	-1.39715	-5.76689	1.64008	-5.55217	NA	NA	0.32758	3.0896e-10	0.162369	8.075e-09	0.100989	2.82144e-08	NA	NA	0.772693	5.4293e-08	0.749639	1.92638e-06	0.697401	4.90663e-06	NA	NA
LRRC32	2.1825e-09	3.82499e-07	-5.98361	Nerve_Tibial	7.74885e-07	0.00012579	4.94159	smultixcan	8.67777e-09	2.04185e-06	-3.15951	NA	NA	NA	1	1	1	0	3	0.979	-6.29421	-1.39715	-5.76689	-0.533646	2.50532	NA	NA	0.32758	3.0896e-10	0.162369	8.075e-09	0.518894	1.77456e-08	NA	NA	0.772693	5.4293e-08	0.749639	1.92638e-06	0.912906	3.05659e-06	NA	NA
LRRC32	2.1825e-09	3.82499e-07	-5.98361	Ovary	7.74885e-07	0.000126445	4.94159	Adipose_Subcutaneous	4.13222e-07	6.88452e-05	-5.06276	NA	NA	NA	1	1	1	0	3	0.979	-6.29421	-1.39715	-5.76689	-1.23347	4.93716	NA	NA	0.32758	3.0896e-10	0.162369	8.075e-09	0.217401	7.92694e-07	NA	NA	0.772693	5.4293e-08	0.759476	1.88519e-06	0.793357	8.53717e-05	NA	NA
LRRC32	2.1825e-09	3.82499e-07	-5.98361	Ovary	7.74885e-07	0.000126445	4.94159	Adipose_Visceral_Omentum	1.52352e-10	5.30501e-08	-6.403	NA	NA	NA	1	1	1	0	3	0.979	-6.29421	-1.39715	-5.76689	-1.51956	4.24532	NA	NA	0.32758	3.0896e-10	0.162369	8.075e-09	0.128622	2.18286e-05	NA	NA	0.772693	5.4293e-08	0.759476	1.88519e-06	0.710754	0.00140169	NA	NA
LRRC32	2.1825e-09	3.82499e-07	-5.98361	Ovary	7.74885e-07	0.000126445	4.94159	Artery_Aorta	1.01834e-09	2.98069e-07	-6.10651	NA	NA	NA	1	1	1	0	3	0.979	-6.29421	-1.39715	-5.76689	-1.26563	5.77033	NA	NA	0.32758	3.0896e-10	0.162369	8.075e-09	0.205646	7.91186e-09	NA	NA	0.772693	5.4293e-08	0.759476	1.88519e-06	0.788721	1.48831e-06	NA	NA
LRRC32	2.1825e-09	3.82499e-07	-5.98361	Ovary	7.74885e-07	0.000126445	4.94159	Artery_Coronary	1.21889e-09	3.79874e-07	-6.07774	NA	NA	NA	1	1	1	0	3	0.979	-6.29421	-1.39715	-5.76689	-1.81124	5.80709	NA	NA	0.32758	3.0896e-10	0.162369	8.075e-09	0.0701035	6.35662e-09	NA	NA	0.772693	5.4293e-08	0.759476	1.88519e-06	0.61127	1.34544e-06	NA	NA
LRRC32	2.1825e-09	3.82499e-07	-5.98361	Ovary	7.74885e-07	0.000126445	4.94159	Artery_Tibial	8.13352e-08	1.56826e-05	-5.36414	NA	NA	NA	1	1	1	0	3	0.979	-6.29421	-1.39715	-5.76689	-0.562629	5.47892	NA	NA	0.32758	3.0896e-10	0.162369	8.075e-09	0.573687	4.27927e-08	NA	NA	0.772693	5.4293e-08	0.759476	1.88519e-06	0.935914	6.68853e-06	NA	NA
LRRC32	2.1825e-09	3.82499e-07	-5.98361	Ovary	7.74885e-07	0.000126445	4.94159	Brain_Caudate_basal_ganglia	1.21889e-09	3.67109e-07	-6.07774	NA	NA	NA	1	1	1	0	3	0.979	-6.29421	-1.39715	-5.76689	-1.81124	5.80709	NA	NA	0.32758	3.0896e-10	0.162369	8.075e-09	0.0701035	6.35662e-09	NA	NA	0.772693	5.4293e-08	0.759476	1.88519e-06	0.638225	1.42604e-06	NA	NA
LRRC32	2.1825e-09	3.82499e-07	-5.98361	Ovary	7.74885e-07	0.000126445	4.94159	Brain_Hippocampus	1.21889e-09	5.67192e-07	-6.07774	NA	NA	NA	1	1	1	0	3	0.979	-6.29421	-1.39715	-5.76689	-1.81124	5.80709	NA	NA	0.32758	3.0896e-10	0.162369	8.075e-09	0.0701035	6.35662e-09	NA	NA	0.772693	5.4293e-08	0.759476	1.88519e-06	0.64804	1.9871e-06	NA	NA
LRRC32	2.1825e-09	3.82499e-07	-5.98361	Ovary	7.74885e-07	0.000126445	4.94159	Brain_Nucleus_accumbens_basal_ganglia	1.21889e-09	3.67942e-07	-6.07774	NA	NA	NA	1	1	1	0	3	0.979	-6.29421	-1.39715	-5.76689	-1.81124	5.80709	NA	NA	0.32758	3.0896e-10	0.162369	8.075e-09	0.0701035	6.35662e-09	NA	NA	0.772693	5.4293e-08	0.759476	1.88519e-06	0.633568	1.39319e-06	NA	NA
LRRC32	2.1825e-09	3.82499e-07	-5.98361	Ovary	7.74885e-07	0.000126445	4.94159	Brain_Spinal_cord_cervical_c-1	1.01834e-09	3.32979e-07	-6.10651	NA	NA	NA	1	1	1	0	3	0.979	-6.29421	-1.39715	-5.76689	-1.42402	5.9558	NA	NA	0.32758	3.0896e-10	0.162369	8.075e-09	0.154439	2.58797e-09	NA	NA	0.772693	5.4293e-08	0.759476	1.88519e-06	0.758613	6.58404e-07	NA	NA
LRRC32	2.1825e-09	3.82499e-07	-5.98361	Ovary	7.74885e-07	0.000126445	4.94159	Breast_Mammary_Tissue	1.39862e-05	0.00121762	-4.34408	NA	NA	NA	1	1	1	0	3	0.979	-6.29421	-1.39715	-5.76689	-1.20423	4.18114	NA	NA	0.32758	3.0896e-10	0.162369	8.075e-09	0.228501	2.90048e-05	NA	NA	0.772693	5.4293e-08	0.759476	1.88519e-06	0.806177	0.00174167	NA	NA
LRRC32	2.1825e-09	3.82499e-07	-5.98361	Ovary	7.74885e-07	0.000126445	4.94159	Cells_Cultured_fibroblasts	1.01834e-09	2.74917e-07	-6.10651	NA	NA	NA	1	1	1	0	3	0.979	-6.29421	-1.39715	-5.76689	-1.42402	5.9558	NA	NA	0.32758	3.0896e-10	0.162369	8.075e-09	0.154439	2.58797e-09	NA	NA	0.772693	5.4293e-08	0.759476	1.88519e-06	0.743723	5.38904e-07	NA	NA
LRRC32	2.1825e-09	3.82499e-07	-5.98361	Ovary	7.74885e-07	0.000126445	4.94159	Colon_Transverse	9.22303e-09	2.54016e-06	-5.74443	NA	NA	NA	1	1	1	0	3	0.979	-6.29421	-1.39715	-5.76689	-1.43062	5.59112	NA	NA	0.32758	3.0896e-10	0.162369	8.075e-09	0.152538	2.25607e-08	NA	NA	0.772693	5.4293e-08	0.759476	1.88519e-06	0.754803	4.11568e-06	NA	NA
LRRC32	2.1825e-09	3.82499e-07	-5.98361	Ovary	7.74885e-07	0.000126445	4.94159	Esophagus_Muscularis	8.68259e-06	0.000839284	-4.44762	NA	NA	NA	1	1	1	0	3	0.979	-6.29421	-1.39715	-5.76689	-1.32221	4.25413	NA	NA	0.32758	3.0896e-10	0.162369	8.075e-09	0.186097	2.09863e-05	NA	NA	0.772693	5.4293e-08	0.759476	1.88519e-06	0.781229	0.00131637	NA	NA
LRRC32	2.1825e-09	3.82499e-07	-5.98361	Ovary	7.74885e-07	0.000126445	4.94159	Kidney_Cortex	1.21889e-09	5.5174e-07	-6.07774	NA	NA	NA	1	1	1	0	3	0.979	-6.29421	-1.39715	-5.76689	-1.81124	5.80709	NA	NA	0.32758	3.0896e-10	0.162369	8.075e-09	0.0701035	6.35662e-09	NA	NA	0.772693	5.4293e-08	0.759476	1.88519e-06	0.638381	2.03017e-06	NA	NA
LRRC32	2.1825e-09	3.82499e-07	-5.98361	Ovary	7.74885e-07	0.000126445	4.94159	Lung	1.57476e-05	0.0012629	-4.31796	NA	NA	NA	1	1	1	0	3	0.979	-6.29421	-1.39715	-5.76689	-0.817526	4.28294	NA	NA	0.32758	3.0896e-10	0.162369	8.075e-09	0.413628	1.84439e-05	NA	NA	0.772693	5.4293e-08	0.759476	1.88519e-06	0.895064	0.00120601	NA	NA
LRRC32	2.1825e-09	3.82499e-07	-5.98361	Ovary	7.74885e-07	0.000126445	4.94159	Muscle_Skeletal	1.21889e-09	4.00839e-07	-6.07774	NA	NA	NA	1	1	1	0	3	0.979	-6.29421	-1.39715	-5.76689	-1.32003	3.48086	NA	NA	0.32758	3.0896e-10	0.162369	8.075e-09	0.186826	0.0004998	NA	NA	0.772693	5.4293e-08	0.759476	1.88519e-06	0.765968	0.0162252	NA	NA
LRRC32	2.1825e-09	3.82499e-07	-5.98361	Ovary	7.74885e-07	0.000126445	4.94159	Nerve_Tibial	1.21889e-09	3.39422e-07	-6.07774	NA	NA	NA	1	1	1	0	3	0.979	-6.29421	-1.39715	-5.76689	-1.42306	5.52437	NA	NA	0.32758	3.0896e-10	0.162369	8.075e-09	0.15472	3.30669e-08	NA	NA	0.772693	5.4293e-08	0.759476	1.88519e-06	0.739889	5.50958e-06	NA	NA
LRRC32	2.1825e-09	3.82499e-07	-5.98361	Ovary	7.74885e-07	0.000126445	4.94159	Ovary	1.01834e-09	3.4713e-07	-6.10651	NA	NA	NA	1	1	1	0	3	0.979	-6.29421	-1.39715	-5.76689	-1.42402	5.9558	NA	NA	0.32758	3.0896e-10	0.162369	8.075e-09	0.154439	2.58797e-09	NA	NA	0.772693	5.4293e-08	0.759476	1.88519e-06	0.745991	6.05186e-07	NA	NA
LRRC32	2.1825e-09	3.82499e-07	-5.98361	Ovary	7.74885e-07	0.000126445	4.94159	Skin_Sun_Exposed_Lower_leg	8.90975e-06	0.000888575	-4.44207	NA	NA	NA	1	1	1	0	3	0.979	-6.29421	-1.39715	-5.76689	-0.917868	4.38075	NA	NA	0.32758	3.0896e-10	0.162369	8.075e-09	0.358688	1.1827e-05	NA	NA	0.772693	5.4293e-08	0.759476	1.88519e-06	0.868702	0.000826175	NA	NA
LRRC32	2.1825e-09	3.82499e-07	-5.98361	Ovary	7.74885e-07	0.000126445	4.94159	Stomach	9.22303e-09	2.73354e-06	-5.74443	NA	NA	NA	1	1	1	0	3	0.979	-6.29421	-1.39715	-5.76689	-1.43062	5.59112	NA	NA	0.32758	3.0896e-10	0.162369	8.075e-09	0.152538	2.25607e-08	NA	NA	0.772693	5.4293e-08	0.759476	1.88519e-06	0.755993	4.41894e-06	NA	NA
LRRC32	2.1825e-09	3.82499e-07	-5.98361	Ovary	7.74885e-07	0.000126445	4.94159	Testis	1.21889e-09	4.25063e-07	-6.07774	NA	NA	NA	1	1	1	0	3	0.979	-6.29421	-1.39715	-5.76689	-1.81124	5.80709	NA	NA	0.32758	3.0896e-10	0.162369	8.075e-09	0.0701035	6.35662e-09	NA	NA	0.772693	5.4293e-08	0.759476	1.88519e-06	0.64661	1.45719e-06	NA	NA
LRRC32	2.1825e-09	3.82499e-07	-5.98361	Ovary	7.74885e-07	0.000126445	4.94159	Thyroid	2.40747e-06	0.00027732	-4.71581	NA	NA	NA	1	1	1	0	3	0.979	-6.29421	-1.39715	-5.76689	-1.38212	4.51757	NA	NA	0.32758	3.0896e-10	0.162369	8.075e-09	0.166936	6.25548e-06	NA	NA	0.772693	5.4293e-08	0.759476	1.88519e-06	0.749455	0.00047773	NA	NA
LRRC32	2.1825e-09	3.82499e-07	-5.98361	Ovary	7.74885e-07	0.000126445	4.94159	Vagina	7.11298e-09	2.16398e-06	5.78824	NA	NA	NA	1	1	1	0	3	0.979	-6.29421	-1.39715	-5.76689	1.64008	-5.55217	NA	NA	0.32758	3.0896e-10	0.162369	8.075e-09	0.100989	2.82144e-08	NA	NA	0.772693	5.4293e-08	0.759476	1.88519e-06	0.697401	4.90663e-06	NA	NA
LRRC32	2.1825e-09	3.82499e-07	-5.98361	Ovary	7.74885e-07	0.000126445	4.94159	smultixcan	8.67777e-09	2.04185e-06	-3.15951	NA	NA	NA	1	1	1	0	3	0.979	-6.29421	-1.39715	-5.76689	-0.533646	2.50532	NA	NA	0.32758	3.0896e-10	0.162369	8.075e-09	0.518894	1.77456e-08	NA	NA	0.772693	5.4293e-08	0.759476	1.88519e-06	0.912906	3.05659e-06	NA	NA
LRRC32	2.1825e-09	3.82499e-07	-5.98361	Pancreas	7.74885e-07	0.000143627	4.94159	Adipose_Subcutaneous	4.13222e-07	6.88452e-05	-5.06276	NA	NA	NA	1	1	1	0	3	0.979	-6.29421	-1.39715	-5.76689	-1.23347	4.93716	NA	NA	0.32758	3.0896e-10	0.162369	8.075e-09	0.217401	7.92694e-07	NA	NA	0.772693	5.4293e-08	0.767238	1.98325e-06	0.793357	8.53717e-05	NA	NA
LRRC32	2.1825e-09	3.82499e-07	-5.98361	Pancreas	7.74885e-07	0.000143627	4.94159	Adipose_Visceral_Omentum	1.52352e-10	5.30501e-08	-6.403	NA	NA	NA	1	1	1	0	3	0.979	-6.29421	-1.39715	-5.76689	-1.51956	4.24532	NA	NA	0.32758	3.0896e-10	0.162369	8.075e-09	0.128622	2.18286e-05	NA	NA	0.772693	5.4293e-08	0.767238	1.98325e-06	0.710754	0.00140169	NA	NA
LRRC32	2.1825e-09	3.82499e-07	-5.98361	Pancreas	7.74885e-07	0.000143627	4.94159	Artery_Aorta	1.01834e-09	2.98069e-07	-6.10651	NA	NA	NA	1	1	1	0	3	0.979	-6.29421	-1.39715	-5.76689	-1.26563	5.77033	NA	NA	0.32758	3.0896e-10	0.162369	8.075e-09	0.205646	7.91186e-09	NA	NA	0.772693	5.4293e-08	0.767238	1.98325e-06	0.788721	1.48831e-06	NA	NA
LRRC32	2.1825e-09	3.82499e-07	-5.98361	Pancreas	7.74885e-07	0.000143627	4.94159	Artery_Coronary	1.21889e-09	3.79874e-07	-6.07774	NA	NA	NA	1	1	1	0	3	0.979	-6.29421	-1.39715	-5.76689	-1.81124	5.80709	NA	NA	0.32758	3.0896e-10	0.162369	8.075e-09	0.0701035	6.35662e-09	NA	NA	0.772693	5.4293e-08	0.767238	1.98325e-06	0.61127	1.34544e-06	NA	NA
LRRC32	2.1825e-09	3.82499e-07	-5.98361	Pancreas	7.74885e-07	0.000143627	4.94159	Artery_Tibial	8.13352e-08	1.56826e-05	-5.36414	NA	NA	NA	1	1	1	0	3	0.979	-6.29421	-1.39715	-5.76689	-0.562629	5.47892	NA	NA	0.32758	3.0896e-10	0.162369	8.075e-09	0.573687	4.27927e-08	NA	NA	0.772693	5.4293e-08	0.767238	1.98325e-06	0.935914	6.68853e-06	NA	NA
LRRC32	2.1825e-09	3.82499e-07	-5.98361	Pancreas	7.74885e-07	0.000143627	4.94159	Brain_Caudate_basal_ganglia	1.21889e-09	3.67109e-07	-6.07774	NA	NA	NA	1	1	1	0	3	0.979	-6.29421	-1.39715	-5.76689	-1.81124	5.80709	NA	NA	0.32758	3.0896e-10	0.162369	8.075e-09	0.0701035	6.35662e-09	NA	NA	0.772693	5.4293e-08	0.767238	1.98325e-06	0.638225	1.42604e-06	NA	NA
LRRC32	2.1825e-09	3.82499e-07	-5.98361	Pancreas	7.74885e-07	0.000143627	4.94159	Brain_Hippocampus	1.21889e-09	5.67192e-07	-6.07774	NA	NA	NA	1	1	1	0	3	0.979	-6.29421	-1.39715	-5.76689	-1.81124	5.80709	NA	NA	0.32758	3.0896e-10	0.162369	8.075e-09	0.0701035	6.35662e-09	NA	NA	0.772693	5.4293e-08	0.767238	1.98325e-06	0.64804	1.9871e-06	NA	NA
LRRC32	2.1825e-09	3.82499e-07	-5.98361	Pancreas	7.74885e-07	0.000143627	4.94159	Brain_Nucleus_accumbens_basal_ganglia	1.21889e-09	3.67942e-07	-6.07774	NA	NA	NA	1	1	1	0	3	0.979	-6.29421	-1.39715	-5.76689	-1.81124	5.80709	NA	NA	0.32758	3.0896e-10	0.162369	8.075e-09	0.0701035	6.35662e-09	NA	NA	0.772693	5.4293e-08	0.767238	1.98325e-06	0.633568	1.39319e-06	NA	NA
LRRC32	2.1825e-09	3.82499e-07	-5.98361	Pancreas	7.74885e-07	0.000143627	4.94159	Brain_Spinal_cord_cervical_c-1	1.01834e-09	3.32979e-07	-6.10651	NA	NA	NA	1	1	1	0	3	0.979	-6.29421	-1.39715	-5.76689	-1.42402	5.9558	NA	NA	0.32758	3.0896e-10	0.162369	8.075e-09	0.154439	2.58797e-09	NA	NA	0.772693	5.4293e-08	0.767238	1.98325e-06	0.758613	6.58404e-07	NA	NA
LRRC32	2.1825e-09	3.82499e-07	-5.98361	Pancreas	7.74885e-07	0.000143627	4.94159	Breast_Mammary_Tissue	1.39862e-05	0.00121762	-4.34408	NA	NA	NA	1	1	1	0	3	0.979	-6.29421	-1.39715	-5.76689	-1.20423	4.18114	NA	NA	0.32758	3.0896e-10	0.162369	8.075e-09	0.228501	2.90048e-05	NA	NA	0.772693	5.4293e-08	0.767238	1.98325e-06	0.806177	0.00174167	NA	NA
LRRC32	2.1825e-09	3.82499e-07	-5.98361	Pancreas	7.74885e-07	0.000143627	4.94159	Cells_Cultured_fibroblasts	1.01834e-09	2.74917e-07	-6.10651	NA	NA	NA	1	1	1	0	3	0.979	-6.29421	-1.39715	-5.76689	-1.42402	5.9558	NA	NA	0.32758	3.0896e-10	0.162369	8.075e-09	0.154439	2.58797e-09	NA	NA	0.772693	5.4293e-08	0.767238	1.98325e-06	0.743723	5.38904e-07	NA	NA
LRRC32	2.1825e-09	3.82499e-07	-5.98361	Pancreas	7.74885e-07	0.000143627	4.94159	Colon_Transverse	9.22303e-09	2.54016e-06	-5.74443	NA	NA	NA	1	1	1	0	3	0.979	-6.29421	-1.39715	-5.76689	-1.43062	5.59112	NA	NA	0.32758	3.0896e-10	0.162369	8.075e-09	0.152538	2.25607e-08	NA	NA	0.772693	5.4293e-08	0.767238	1.98325e-06	0.754803	4.11568e-06	NA	NA
LRRC32	2.1825e-09	3.82499e-07	-5.98361	Pancreas	7.74885e-07	0.000143627	4.94159	Esophagus_Muscularis	8.68259e-06	0.000839284	-4.44762	NA	NA	NA	1	1	1	0	3	0.979	-6.29421	-1.39715	-5.76689	-1.32221	4.25413	NA	NA	0.32758	3.0896e-10	0.162369	8.075e-09	0.186097	2.09863e-05	NA	NA	0.772693	5.4293e-08	0.767238	1.98325e-06	0.781229	0.00131637	NA	NA
LRRC32	2.1825e-09	3.82499e-07	-5.98361	Pancreas	7.74885e-07	0.000143627	4.94159	Kidney_Cortex	1.21889e-09	5.5174e-07	-6.07774	NA	NA	NA	1	1	1	0	3	0.979	-6.29421	-1.39715	-5.76689	-1.81124	5.80709	NA	NA	0.32758	3.0896e-10	0.162369	8.075e-09	0.0701035	6.35662e-09	NA	NA	0.772693	5.4293e-08	0.767238	1.98325e-06	0.638381	2.03017e-06	NA	NA
LRRC32	2.1825e-09	3.82499e-07	-5.98361	Pancreas	7.74885e-07	0.000143627	4.94159	Lung	1.57476e-05	0.0012629	-4.31796	NA	NA	NA	1	1	1	0	3	0.979	-6.29421	-1.39715	-5.76689	-0.817526	4.28294	NA	NA	0.32758	3.0896e-10	0.162369	8.075e-09	0.413628	1.84439e-05	NA	NA	0.772693	5.4293e-08	0.767238	1.98325e-06	0.895064	0.00120601	NA	NA
LRRC32	2.1825e-09	3.82499e-07	-5.98361	Pancreas	7.74885e-07	0.000143627	4.94159	Muscle_Skeletal	1.21889e-09	4.00839e-07	-6.07774	NA	NA	NA	1	1	1	0	3	0.979	-6.29421	-1.39715	-5.76689	-1.32003	3.48086	NA	NA	0.32758	3.0896e-10	0.162369	8.075e-09	0.186826	0.0004998	NA	NA	0.772693	5.4293e-08	0.767238	1.98325e-06	0.765968	0.0162252	NA	NA
LRRC32	2.1825e-09	3.82499e-07	-5.98361	Pancreas	7.74885e-07	0.000143627	4.94159	Nerve_Tibial	1.21889e-09	3.39422e-07	-6.07774	NA	NA	NA	1	1	1	0	3	0.979	-6.29421	-1.39715	-5.76689	-1.42306	5.52437	NA	NA	0.32758	3.0896e-10	0.162369	8.075e-09	0.15472	3.30669e-08	NA	NA	0.772693	5.4293e-08	0.767238	1.98325e-06	0.739889	5.50958e-06	NA	NA
LRRC32	2.1825e-09	3.82499e-07	-5.98361	Pancreas	7.74885e-07	0.000143627	4.94159	Ovary	1.01834e-09	3.4713e-07	-6.10651	NA	NA	NA	1	1	1	0	3	0.979	-6.29421	-1.39715	-5.76689	-1.42402	5.9558	NA	NA	0.32758	3.0896e-10	0.162369	8.075e-09	0.154439	2.58797e-09	NA	NA	0.772693	5.4293e-08	0.767238	1.98325e-06	0.745991	6.05186e-07	NA	NA
LRRC32	2.1825e-09	3.82499e-07	-5.98361	Pancreas	7.74885e-07	0.000143627	4.94159	Skin_Sun_Exposed_Lower_leg	8.90975e-06	0.000888575	-4.44207	NA	NA	NA	1	1	1	0	3	0.979	-6.29421	-1.39715	-5.76689	-0.917868	4.38075	NA	NA	0.32758	3.0896e-10	0.162369	8.075e-09	0.358688	1.1827e-05	NA	NA	0.772693	5.4293e-08	0.767238	1.98325e-06	0.868702	0.000826175	NA	NA
LRRC32	2.1825e-09	3.82499e-07	-5.98361	Pancreas	7.74885e-07	0.000143627	4.94159	Stomach	9.22303e-09	2.73354e-06	-5.74443	NA	NA	NA	1	1	1	0	3	0.979	-6.29421	-1.39715	-5.76689	-1.43062	5.59112	NA	NA	0.32758	3.0896e-10	0.162369	8.075e-09	0.152538	2.25607e-08	NA	NA	0.772693	5.4293e-08	0.767238	1.98325e-06	0.755993	4.41894e-06	NA	NA
LRRC32	2.1825e-09	3.82499e-07	-5.98361	Pancreas	7.74885e-07	0.000143627	4.94159	Testis	1.21889e-09	4.25063e-07	-6.07774	NA	NA	NA	1	1	1	0	3	0.979	-6.29421	-1.39715	-5.76689	-1.81124	5.80709	NA	NA	0.32758	3.0896e-10	0.162369	8.075e-09	0.0701035	6.35662e-09	NA	NA	0.772693	5.4293e-08	0.767238	1.98325e-06	0.64661	1.45719e-06	NA	NA
LRRC32	2.1825e-09	3.82499e-07	-5.98361	Pancreas	7.74885e-07	0.000143627	4.94159	Thyroid	2.40747e-06	0.00027732	-4.71581	NA	NA	NA	1	1	1	0	3	0.979	-6.29421	-1.39715	-5.76689	-1.38212	4.51757	NA	NA	0.32758	3.0896e-10	0.162369	8.075e-09	0.166936	6.25548e-06	NA	NA	0.772693	5.4293e-08	0.767238	1.98325e-06	0.749455	0.00047773	NA	NA
LRRC32	2.1825e-09	3.82499e-07	-5.98361	Pancreas	7.74885e-07	0.000143627	4.94159	Vagina	7.11298e-09	2.16398e-06	5.78824	NA	NA	NA	1	1	1	0	3	0.979	-6.29421	-1.39715	-5.76689	1.64008	-5.55217	NA	NA	0.32758	3.0896e-10	0.162369	8.075e-09	0.100989	2.82144e-08	NA	NA	0.772693	5.4293e-08	0.767238	1.98325e-06	0.697401	4.90663e-06	NA	NA
LRRC32	2.1825e-09	3.82499e-07	-5.98361	Pancreas	7.74885e-07	0.000143627	4.94159	smultixcan	8.67777e-09	2.04185e-06	-3.15951	NA	NA	NA	1	1	1	0	3	0.979	-6.29421	-1.39715	-5.76689	-0.533646	2.50532	NA	NA	0.32758	3.0896e-10	0.162369	8.075e-09	0.518894	1.77456e-08	NA	NA	0.772693	5.4293e-08	0.767238	1.98325e-06	0.912906	3.05659e-06	NA	NA
LRRC32	2.1825e-09	3.82499e-07	-5.98361	Pituitary	7.74885e-07	0.000127513	4.94159	Adipose_Subcutaneous	4.13222e-07	6.88452e-05	-5.06276	NA	NA	NA	1	1	1	0	3	0.979	-6.29421	-1.39715	-5.76689	-1.23347	4.93716	NA	NA	0.32758	3.0896e-10	0.162369	8.075e-09	0.217401	7.92694e-07	NA	NA	0.772693	5.4293e-08	0.805561	1.98819e-06	0.793357	8.53717e-05	NA	NA
LRRC32	2.1825e-09	3.82499e-07	-5.98361	Pituitary	7.74885e-07	0.000127513	4.94159	Adipose_Visceral_Omentum	1.52352e-10	5.30501e-08	-6.403	NA	NA	NA	1	1	1	0	3	0.979	-6.29421	-1.39715	-5.76689	-1.51956	4.24532	NA	NA	0.32758	3.0896e-10	0.162369	8.075e-09	0.128622	2.18286e-05	NA	NA	0.772693	5.4293e-08	0.805561	1.98819e-06	0.710754	0.00140169	NA	NA
LRRC32	2.1825e-09	3.82499e-07	-5.98361	Pituitary	7.74885e-07	0.000127513	4.94159	Artery_Aorta	1.01834e-09	2.98069e-07	-6.10651	NA	NA	NA	1	1	1	0	3	0.979	-6.29421	-1.39715	-5.76689	-1.26563	5.77033	NA	NA	0.32758	3.0896e-10	0.162369	8.075e-09	0.205646	7.91186e-09	NA	NA	0.772693	5.4293e-08	0.805561	1.98819e-06	0.788721	1.48831e-06	NA	NA
LRRC32	2.1825e-09	3.82499e-07	-5.98361	Pituitary	7.74885e-07	0.000127513	4.94159	Artery_Coronary	1.21889e-09	3.79874e-07	-6.07774	NA	NA	NA	1	1	1	0	3	0.979	-6.29421	-1.39715	-5.76689	-1.81124	5.80709	NA	NA	0.32758	3.0896e-10	0.162369	8.075e-09	0.0701035	6.35662e-09	NA	NA	0.772693	5.4293e-08	0.805561	1.98819e-06	0.61127	1.34544e-06	NA	NA
LRRC32	2.1825e-09	3.82499e-07	-5.98361	Pituitary	7.74885e-07	0.000127513	4.94159	Artery_Tibial	8.13352e-08	1.56826e-05	-5.36414	NA	NA	NA	1	1	1	0	3	0.979	-6.29421	-1.39715	-5.76689	-0.562629	5.47892	NA	NA	0.32758	3.0896e-10	0.162369	8.075e-09	0.573687	4.27927e-08	NA	NA	0.772693	5.4293e-08	0.805561	1.98819e-06	0.935914	6.68853e-06	NA	NA
LRRC32	2.1825e-09	3.82499e-07	-5.98361	Pituitary	7.74885e-07	0.000127513	4.94159	Brain_Caudate_basal_ganglia	1.21889e-09	3.67109e-07	-6.07774	NA	NA	NA	1	1	1	0	3	0.979	-6.29421	-1.39715	-5.76689	-1.81124	5.80709	NA	NA	0.32758	3.0896e-10	0.162369	8.075e-09	0.0701035	6.35662e-09	NA	NA	0.772693	5.4293e-08	0.805561	1.98819e-06	0.638225	1.42604e-06	NA	NA
LRRC32	2.1825e-09	3.82499e-07	-5.98361	Pituitary	7.74885e-07	0.000127513	4.94159	Brain_Hippocampus	1.21889e-09	5.67192e-07	-6.07774	NA	NA	NA	1	1	1	0	3	0.979	-6.29421	-1.39715	-5.76689	-1.81124	5.80709	NA	NA	0.32758	3.0896e-10	0.162369	8.075e-09	0.0701035	6.35662e-09	NA	NA	0.772693	5.4293e-08	0.805561	1.98819e-06	0.64804	1.9871e-06	NA	NA
LRRC32	2.1825e-09	3.82499e-07	-5.98361	Pituitary	7.74885e-07	0.000127513	4.94159	Brain_Nucleus_accumbens_basal_ganglia	1.21889e-09	3.67942e-07	-6.07774	NA	NA	NA	1	1	1	0	3	0.979	-6.29421	-1.39715	-5.76689	-1.81124	5.80709	NA	NA	0.32758	3.0896e-10	0.162369	8.075e-09	0.0701035	6.35662e-09	NA	NA	0.772693	5.4293e-08	0.805561	1.98819e-06	0.633568	1.39319e-06	NA	NA
LRRC32	2.1825e-09	3.82499e-07	-5.98361	Pituitary	7.74885e-07	0.000127513	4.94159	Brain_Spinal_cord_cervical_c-1	1.01834e-09	3.32979e-07	-6.10651	NA	NA	NA	1	1	1	0	3	0.979	-6.29421	-1.39715	-5.76689	-1.42402	5.9558	NA	NA	0.32758	3.0896e-10	0.162369	8.075e-09	0.154439	2.58797e-09	NA	NA	0.772693	5.4293e-08	0.805561	1.98819e-06	0.758613	6.58404e-07	NA	NA
LRRC32	2.1825e-09	3.82499e-07	-5.98361	Pituitary	7.74885e-07	0.000127513	4.94159	Breast_Mammary_Tissue	1.39862e-05	0.00121762	-4.34408	NA	NA	NA	1	1	1	0	3	0.979	-6.29421	-1.39715	-5.76689	-1.20423	4.18114	NA	NA	0.32758	3.0896e-10	0.162369	8.075e-09	0.228501	2.90048e-05	NA	NA	0.772693	5.4293e-08	0.805561	1.98819e-06	0.806177	0.00174167	NA	NA
LRRC32	2.1825e-09	3.82499e-07	-5.98361	Pituitary	7.74885e-07	0.000127513	4.94159	Cells_Cultured_fibroblasts	1.01834e-09	2.74917e-07	-6.10651	NA	NA	NA	1	1	1	0	3	0.979	-6.29421	-1.39715	-5.76689	-1.42402	5.9558	NA	NA	0.32758	3.0896e-10	0.162369	8.075e-09	0.154439	2.58797e-09	NA	NA	0.772693	5.4293e-08	0.805561	1.98819e-06	0.743723	5.38904e-07	NA	NA
LRRC32	2.1825e-09	3.82499e-07	-5.98361	Pituitary	7.74885e-07	0.000127513	4.94159	Colon_Transverse	9.22303e-09	2.54016e-06	-5.74443	NA	NA	NA	1	1	1	0	3	0.979	-6.29421	-1.39715	-5.76689	-1.43062	5.59112	NA	NA	0.32758	3.0896e-10	0.162369	8.075e-09	0.152538	2.25607e-08	NA	NA	0.772693	5.4293e-08	0.805561	1.98819e-06	0.754803	4.11568e-06	NA	NA
LRRC32	2.1825e-09	3.82499e-07	-5.98361	Pituitary	7.74885e-07	0.000127513	4.94159	Esophagus_Muscularis	8.68259e-06	0.000839284	-4.44762	NA	NA	NA	1	1	1	0	3	0.979	-6.29421	-1.39715	-5.76689	-1.32221	4.25413	NA	NA	0.32758	3.0896e-10	0.162369	8.075e-09	0.186097	2.09863e-05	NA	NA	0.772693	5.4293e-08	0.805561	1.98819e-06	0.781229	0.00131637	NA	NA
LRRC32	2.1825e-09	3.82499e-07	-5.98361	Pituitary	7.74885e-07	0.000127513	4.94159	Kidney_Cortex	1.21889e-09	5.5174e-07	-6.07774	NA	NA	NA	1	1	1	0	3	0.979	-6.29421	-1.39715	-5.76689	-1.81124	5.80709	NA	NA	0.32758	3.0896e-10	0.162369	8.075e-09	0.0701035	6.35662e-09	NA	NA	0.772693	5.4293e-08	0.805561	1.98819e-06	0.638381	2.03017e-06	NA	NA
LRRC32	2.1825e-09	3.82499e-07	-5.98361	Pituitary	7.74885e-07	0.000127513	4.94159	Lung	1.57476e-05	0.0012629	-4.31796	NA	NA	NA	1	1	1	0	3	0.979	-6.29421	-1.39715	-5.76689	-0.817526	4.28294	NA	NA	0.32758	3.0896e-10	0.162369	8.075e-09	0.413628	1.84439e-05	NA	NA	0.772693	5.4293e-08	0.805561	1.98819e-06	0.895064	0.00120601	NA	NA
LRRC32	2.1825e-09	3.82499e-07	-5.98361	Pituitary	7.74885e-07	0.000127513	4.94159	Muscle_Skeletal	1.21889e-09	4.00839e-07	-6.07774	NA	NA	NA	1	1	1	0	3	0.979	-6.29421	-1.39715	-5.76689	-1.32003	3.48086	NA	NA	0.32758	3.0896e-10	0.162369	8.075e-09	0.186826	0.0004998	NA	NA	0.772693	5.4293e-08	0.805561	1.98819e-06	0.765968	0.0162252	NA	NA
LRRC32	2.1825e-09	3.82499e-07	-5.98361	Pituitary	7.74885e-07	0.000127513	4.94159	Nerve_Tibial	1.21889e-09	3.39422e-07	-6.07774	NA	NA	NA	1	1	1	0	3	0.979	-6.29421	-1.39715	-5.76689	-1.42306	5.52437	NA	NA	0.32758	3.0896e-10	0.162369	8.075e-09	0.15472	3.30669e-08	NA	NA	0.772693	5.4293e-08	0.805561	1.98819e-06	0.739889	5.50958e-06	NA	NA
LRRC32	2.1825e-09	3.82499e-07	-5.98361	Pituitary	7.74885e-07	0.000127513	4.94159	Ovary	1.01834e-09	3.4713e-07	-6.10651	NA	NA	NA	1	1	1	0	3	0.979	-6.29421	-1.39715	-5.76689	-1.42402	5.9558	NA	NA	0.32758	3.0896e-10	0.162369	8.075e-09	0.154439	2.58797e-09	NA	NA	0.772693	5.4293e-08	0.805561	1.98819e-06	0.745991	6.05186e-07	NA	NA
LRRC32	2.1825e-09	3.82499e-07	-5.98361	Pituitary	7.74885e-07	0.000127513	4.94159	Skin_Sun_Exposed_Lower_leg	8.90975e-06	0.000888575	-4.44207	NA	NA	NA	1	1	1	0	3	0.979	-6.29421	-1.39715	-5.76689	-0.917868	4.38075	NA	NA	0.32758	3.0896e-10	0.162369	8.075e-09	0.358688	1.1827e-05	NA	NA	0.772693	5.4293e-08	0.805561	1.98819e-06	0.868702	0.000826175	NA	NA
LRRC32	2.1825e-09	3.82499e-07	-5.98361	Pituitary	7.74885e-07	0.000127513	4.94159	Stomach	9.22303e-09	2.73354e-06	-5.74443	NA	NA	NA	1	1	1	0	3	0.979	-6.29421	-1.39715	-5.76689	-1.43062	5.59112	NA	NA	0.32758	3.0896e-10	0.162369	8.075e-09	0.152538	2.25607e-08	NA	NA	0.772693	5.4293e-08	0.805561	1.98819e-06	0.755993	4.41894e-06	NA	NA
LRRC32	2.1825e-09	3.82499e-07	-5.98361	Pituitary	7.74885e-07	0.000127513	4.94159	Testis	1.21889e-09	4.25063e-07	-6.07774	NA	NA	NA	1	1	1	0	3	0.979	-6.29421	-1.39715	-5.76689	-1.81124	5.80709	NA	NA	0.32758	3.0896e-10	0.162369	8.075e-09	0.0701035	6.35662e-09	NA	NA	0.772693	5.4293e-08	0.805561	1.98819e-06	0.64661	1.45719e-06	NA	NA
LRRC32	2.1825e-09	3.82499e-07	-5.98361	Pituitary	7.74885e-07	0.000127513	4.94159	Thyroid	2.40747e-06	0.00027732	-4.71581	NA	NA	NA	1	1	1	0	3	0.979	-6.29421	-1.39715	-5.76689	-1.38212	4.51757	NA	NA	0.32758	3.0896e-10	0.162369	8.075e-09	0.166936	6.25548e-06	NA	NA	0.772693	5.4293e-08	0.805561	1.98819e-06	0.749455	0.00047773	NA	NA
LRRC32	2.1825e-09	3.82499e-07	-5.98361	Pituitary	7.74885e-07	0.000127513	4.94159	Vagina	7.11298e-09	2.16398e-06	5.78824	NA	NA	NA	1	1	1	0	3	0.979	-6.29421	-1.39715	-5.76689	1.64008	-5.55217	NA	NA	0.32758	3.0896e-10	0.162369	8.075e-09	0.100989	2.82144e-08	NA	NA	0.772693	5.4293e-08	0.805561	1.98819e-06	0.697401	4.90663e-06	NA	NA
LRRC32	2.1825e-09	3.82499e-07	-5.98361	Pituitary	7.74885e-07	0.000127513	4.94159	smultixcan	8.67777e-09	2.04185e-06	-3.15951	NA	NA	NA	1	1	1	0	3	0.979	-6.29421	-1.39715	-5.76689	-0.533646	2.50532	NA	NA	0.32758	3.0896e-10	0.162369	8.075e-09	0.518894	1.77456e-08	NA	NA	0.772693	5.4293e-08	0.805561	1.98819e-06	0.912906	3.05659e-06	NA	NA
LRRC32	2.1825e-09	3.82499e-07	-5.98361	Prostate	7.74885e-07	0.000114155	4.94159	Adipose_Subcutaneous	4.13222e-07	6.88452e-05	-5.06276	NA	NA	NA	1	1	1	0	3	0.979	-6.29421	-1.39715	-5.76689	-1.23347	4.93716	NA	NA	0.32758	3.0896e-10	0.162369	8.075e-09	0.217401	7.92694e-07	NA	NA	0.772693	5.4293e-08	0.787984	1.80234e-06	0.793357	8.53717e-05	NA	NA
LRRC32	2.1825e-09	3.82499e-07	-5.98361	Prostate	7.74885e-07	0.000114155	4.94159	Adipose_Visceral_Omentum	1.52352e-10	5.30501e-08	-6.403	NA	NA	NA	1	1	1	0	3	0.979	-6.29421	-1.39715	-5.76689	-1.51956	4.24532	NA	NA	0.32758	3.0896e-10	0.162369	8.075e-09	0.128622	2.18286e-05	NA	NA	0.772693	5.4293e-08	0.787984	1.80234e-06	0.710754	0.00140169	NA	NA
LRRC32	2.1825e-09	3.82499e-07	-5.98361	Prostate	7.74885e-07	0.000114155	4.94159	Artery_Aorta	1.01834e-09	2.98069e-07	-6.10651	NA	NA	NA	1	1	1	0	3	0.979	-6.29421	-1.39715	-5.76689	-1.26563	5.77033	NA	NA	0.32758	3.0896e-10	0.162369	8.075e-09	0.205646	7.91186e-09	NA	NA	0.772693	5.4293e-08	0.787984	1.80234e-06	0.788721	1.48831e-06	NA	NA
LRRC32	2.1825e-09	3.82499e-07	-5.98361	Prostate	7.74885e-07	0.000114155	4.94159	Artery_Coronary	1.21889e-09	3.79874e-07	-6.07774	NA	NA	NA	1	1	1	0	3	0.979	-6.29421	-1.39715	-5.76689	-1.81124	5.80709	NA	NA	0.32758	3.0896e-10	0.162369	8.075e-09	0.0701035	6.35662e-09	NA	NA	0.772693	5.4293e-08	0.787984	1.80234e-06	0.61127	1.34544e-06	NA	NA
LRRC32	2.1825e-09	3.82499e-07	-5.98361	Prostate	7.74885e-07	0.000114155	4.94159	Artery_Tibial	8.13352e-08	1.56826e-05	-5.36414	NA	NA	NA	1	1	1	0	3	0.979	-6.29421	-1.39715	-5.76689	-0.562629	5.47892	NA	NA	0.32758	3.0896e-10	0.162369	8.075e-09	0.573687	4.27927e-08	NA	NA	0.772693	5.4293e-08	0.787984	1.80234e-06	0.935914	6.68853e-06	NA	NA
LRRC32	2.1825e-09	3.82499e-07	-5.98361	Prostate	7.74885e-07	0.000114155	4.94159	Brain_Caudate_basal_ganglia	1.21889e-09	3.67109e-07	-6.07774	NA	NA	NA	1	1	1	0	3	0.979	-6.29421	-1.39715	-5.76689	-1.81124	5.80709	NA	NA	0.32758	3.0896e-10	0.162369	8.075e-09	0.0701035	6.35662e-09	NA	NA	0.772693	5.4293e-08	0.787984	1.80234e-06	0.638225	1.42604e-06	NA	NA
LRRC32	2.1825e-09	3.82499e-07	-5.98361	Prostate	7.74885e-07	0.000114155	4.94159	Brain_Hippocampus	1.21889e-09	5.67192e-07	-6.07774	NA	NA	NA	1	1	1	0	3	0.979	-6.29421	-1.39715	-5.76689	-1.81124	5.80709	NA	NA	0.32758	3.0896e-10	0.162369	8.075e-09	0.0701035	6.35662e-09	NA	NA	0.772693	5.4293e-08	0.787984	1.80234e-06	0.64804	1.9871e-06	NA	NA
LRRC32	2.1825e-09	3.82499e-07	-5.98361	Prostate	7.74885e-07	0.000114155	4.94159	Brain_Nucleus_accumbens_basal_ganglia	1.21889e-09	3.67942e-07	-6.07774	NA	NA	NA	1	1	1	0	3	0.979	-6.29421	-1.39715	-5.76689	-1.81124	5.80709	NA	NA	0.32758	3.0896e-10	0.162369	8.075e-09	0.0701035	6.35662e-09	NA	NA	0.772693	5.4293e-08	0.787984	1.80234e-06	0.633568	1.39319e-06	NA	NA
LRRC32	2.1825e-09	3.82499e-07	-5.98361	Prostate	7.74885e-07	0.000114155	4.94159	Brain_Spinal_cord_cervical_c-1	1.01834e-09	3.32979e-07	-6.10651	NA	NA	NA	1	1	1	0	3	0.979	-6.29421	-1.39715	-5.76689	-1.42402	5.9558	NA	NA	0.32758	3.0896e-10	0.162369	8.075e-09	0.154439	2.58797e-09	NA	NA	0.772693	5.4293e-08	0.787984	1.80234e-06	0.758613	6.58404e-07	NA	NA
LRRC32	2.1825e-09	3.82499e-07	-5.98361	Prostate	7.74885e-07	0.000114155	4.94159	Breast_Mammary_Tissue	1.39862e-05	0.00121762	-4.34408	NA	NA	NA	1	1	1	0	3	0.979	-6.29421	-1.39715	-5.76689	-1.20423	4.18114	NA	NA	0.32758	3.0896e-10	0.162369	8.075e-09	0.228501	2.90048e-05	NA	NA	0.772693	5.4293e-08	0.787984	1.80234e-06	0.806177	0.00174167	NA	NA
LRRC32	2.1825e-09	3.82499e-07	-5.98361	Prostate	7.74885e-07	0.000114155	4.94159	Cells_Cultured_fibroblasts	1.01834e-09	2.74917e-07	-6.10651	NA	NA	NA	1	1	1	0	3	0.979	-6.29421	-1.39715	-5.76689	-1.42402	5.9558	NA	NA	0.32758	3.0896e-10	0.162369	8.075e-09	0.154439	2.58797e-09	NA	NA	0.772693	5.4293e-08	0.787984	1.80234e-06	0.743723	5.38904e-07	NA	NA
LRRC32	2.1825e-09	3.82499e-07	-5.98361	Prostate	7.74885e-07	0.000114155	4.94159	Colon_Transverse	9.22303e-09	2.54016e-06	-5.74443	NA	NA	NA	1	1	1	0	3	0.979	-6.29421	-1.39715	-5.76689	-1.43062	5.59112	NA	NA	0.32758	3.0896e-10	0.162369	8.075e-09	0.152538	2.25607e-08	NA	NA	0.772693	5.4293e-08	0.787984	1.80234e-06	0.754803	4.11568e-06	NA	NA
LRRC32	2.1825e-09	3.82499e-07	-5.98361	Prostate	7.74885e-07	0.000114155	4.94159	Esophagus_Muscularis	8.68259e-06	0.000839284	-4.44762	NA	NA	NA	1	1	1	0	3	0.979	-6.29421	-1.39715	-5.76689	-1.32221	4.25413	NA	NA	0.32758	3.0896e-10	0.162369	8.075e-09	0.186097	2.09863e-05	NA	NA	0.772693	5.4293e-08	0.787984	1.80234e-06	0.781229	0.00131637	NA	NA
LRRC32	2.1825e-09	3.82499e-07	-5.98361	Prostate	7.74885e-07	0.000114155	4.94159	Kidney_Cortex	1.21889e-09	5.5174e-07	-6.07774	NA	NA	NA	1	1	1	0	3	0.979	-6.29421	-1.39715	-5.76689	-1.81124	5.80709	NA	NA	0.32758	3.0896e-10	0.162369	8.075e-09	0.0701035	6.35662e-09	NA	NA	0.772693	5.4293e-08	0.787984	1.80234e-06	0.638381	2.03017e-06	NA	NA
LRRC32	2.1825e-09	3.82499e-07	-5.98361	Prostate	7.74885e-07	0.000114155	4.94159	Lung	1.57476e-05	0.0012629	-4.31796	NA	NA	NA	1	1	1	0	3	0.979	-6.29421	-1.39715	-5.76689	-0.817526	4.28294	NA	NA	0.32758	3.0896e-10	0.162369	8.075e-09	0.413628	1.84439e-05	NA	NA	0.772693	5.4293e-08	0.787984	1.80234e-06	0.895064	0.00120601	NA	NA
LRRC32	2.1825e-09	3.82499e-07	-5.98361	Prostate	7.74885e-07	0.000114155	4.94159	Muscle_Skeletal	1.21889e-09	4.00839e-07	-6.07774	NA	NA	NA	1	1	1	0	3	0.979	-6.29421	-1.39715	-5.76689	-1.32003	3.48086	NA	NA	0.32758	3.0896e-10	0.162369	8.075e-09	0.186826	0.0004998	NA	NA	0.772693	5.4293e-08	0.787984	1.80234e-06	0.765968	0.0162252	NA	NA
LRRC32	2.1825e-09	3.82499e-07	-5.98361	Prostate	7.74885e-07	0.000114155	4.94159	Nerve_Tibial	1.21889e-09	3.39422e-07	-6.07774	NA	NA	NA	1	1	1	0	3	0.979	-6.29421	-1.39715	-5.76689	-1.42306	5.52437	NA	NA	0.32758	3.0896e-10	0.162369	8.075e-09	0.15472	3.30669e-08	NA	NA	0.772693	5.4293e-08	0.787984	1.80234e-06	0.739889	5.50958e-06	NA	NA
LRRC32	2.1825e-09	3.82499e-07	-5.98361	Prostate	7.74885e-07	0.000114155	4.94159	Ovary	1.01834e-09	3.4713e-07	-6.10651	NA	NA	NA	1	1	1	0	3	0.979	-6.29421	-1.39715	-5.76689	-1.42402	5.9558	NA	NA	0.32758	3.0896e-10	0.162369	8.075e-09	0.154439	2.58797e-09	NA	NA	0.772693	5.4293e-08	0.787984	1.80234e-06	0.745991	6.05186e-07	NA	NA
LRRC32	2.1825e-09	3.82499e-07	-5.98361	Prostate	7.74885e-07	0.000114155	4.94159	Skin_Sun_Exposed_Lower_leg	8.90975e-06	0.000888575	-4.44207	NA	NA	NA	1	1	1	0	3	0.979	-6.29421	-1.39715	-5.76689	-0.917868	4.38075	NA	NA	0.32758	3.0896e-10	0.162369	8.075e-09	0.358688	1.1827e-05	NA	NA	0.772693	5.4293e-08	0.787984	1.80234e-06	0.868702	0.000826175	NA	NA
LRRC32	2.1825e-09	3.82499e-07	-5.98361	Prostate	7.74885e-07	0.000114155	4.94159	Stomach	9.22303e-09	2.73354e-06	-5.74443	NA	NA	NA	1	1	1	0	3	0.979	-6.29421	-1.39715	-5.76689	-1.43062	5.59112	NA	NA	0.32758	3.0896e-10	0.162369	8.075e-09	0.152538	2.25607e-08	NA	NA	0.772693	5.4293e-08	0.787984	1.80234e-06	0.755993	4.41894e-06	NA	NA
LRRC32	2.1825e-09	3.82499e-07	-5.98361	Prostate	7.74885e-07	0.000114155	4.94159	Testis	1.21889e-09	4.25063e-07	-6.07774	NA	NA	NA	1	1	1	0	3	0.979	-6.29421	-1.39715	-5.76689	-1.81124	5.80709	NA	NA	0.32758	3.0896e-10	0.162369	8.075e-09	0.0701035	6.35662e-09	NA	NA	0.772693	5.4293e-08	0.787984	1.80234e-06	0.64661	1.45719e-06	NA	NA
LRRC32	2.1825e-09	3.82499e-07	-5.98361	Prostate	7.74885e-07	0.000114155	4.94159	Thyroid	2.40747e-06	0.00027732	-4.71581	NA	NA	NA	1	1	1	0	3	0.979	-6.29421	-1.39715	-5.76689	-1.38212	4.51757	NA	NA	0.32758	3.0896e-10	0.162369	8.075e-09	0.166936	6.25548e-06	NA	NA	0.772693	5.4293e-08	0.787984	1.80234e-06	0.749455	0.00047773	NA	NA
LRRC32	2.1825e-09	3.82499e-07	-5.98361	Prostate	7.74885e-07	0.000114155	4.94159	Vagina	7.11298e-09	2.16398e-06	5.78824	NA	NA	NA	1	1	1	0	3	0.979	-6.29421	-1.39715	-5.76689	1.64008	-5.55217	NA	NA	0.32758	3.0896e-10	0.162369	8.075e-09	0.100989	2.82144e-08	NA	NA	0.772693	5.4293e-08	0.787984	1.80234e-06	0.697401	4.90663e-06	NA	NA
LRRC32	2.1825e-09	3.82499e-07	-5.98361	Prostate	7.74885e-07	0.000114155	4.94159	smultixcan	8.67777e-09	2.04185e-06	-3.15951	NA	NA	NA	1	1	1	0	3	0.979	-6.29421	-1.39715	-5.76689	-0.533646	2.50532	NA	NA	0.32758	3.0896e-10	0.162369	8.075e-09	0.518894	1.77456e-08	NA	NA	0.772693	5.4293e-08	0.787984	1.80234e-06	0.912906	3.05659e-06	NA	NA
LRRC32	2.1825e-09	3.82499e-07	-5.98361	Skin_Not_Sun_Exposed_Suprapubic	7.74885e-07	0.000125049	4.94159	Adipose_Subcutaneous	4.13222e-07	6.88452e-05	-5.06276	NA	NA	NA	1	1	1	0	3	0.979	-6.29421	-1.39715	-5.76689	-1.23347	4.93716	NA	NA	0.32758	3.0896e-10	0.162369	8.075e-09	0.217401	7.92694e-07	NA	NA	0.772693	5.4293e-08	0.776416	1.64553e-06	0.793357	8.53717e-05	NA	NA
LRRC32	2.1825e-09	3.82499e-07	-5.98361	Skin_Not_Sun_Exposed_Suprapubic	7.74885e-07	0.000125049	4.94159	Adipose_Visceral_Omentum	1.52352e-10	5.30501e-08	-6.403	NA	NA	NA	1	1	1	0	3	0.979	-6.29421	-1.39715	-5.76689	-1.51956	4.24532	NA	NA	0.32758	3.0896e-10	0.162369	8.075e-09	0.128622	2.18286e-05	NA	NA	0.772693	5.4293e-08	0.776416	1.64553e-06	0.710754	0.00140169	NA	NA
LRRC32	2.1825e-09	3.82499e-07	-5.98361	Skin_Not_Sun_Exposed_Suprapubic	7.74885e-07	0.000125049	4.94159	Artery_Aorta	1.01834e-09	2.98069e-07	-6.10651	NA	NA	NA	1	1	1	0	3	0.979	-6.29421	-1.39715	-5.76689	-1.26563	5.77033	NA	NA	0.32758	3.0896e-10	0.162369	8.075e-09	0.205646	7.91186e-09	NA	NA	0.772693	5.4293e-08	0.776416	1.64553e-06	0.788721	1.48831e-06	NA	NA
LRRC32	2.1825e-09	3.82499e-07	-5.98361	Skin_Not_Sun_Exposed_Suprapubic	7.74885e-07	0.000125049	4.94159	Artery_Coronary	1.21889e-09	3.79874e-07	-6.07774	NA	NA	NA	1	1	1	0	3	0.979	-6.29421	-1.39715	-5.76689	-1.81124	5.80709	NA	NA	0.32758	3.0896e-10	0.162369	8.075e-09	0.0701035	6.35662e-09	NA	NA	0.772693	5.4293e-08	0.776416	1.64553e-06	0.61127	1.34544e-06	NA	NA
LRRC32	2.1825e-09	3.82499e-07	-5.98361	Skin_Not_Sun_Exposed_Suprapubic	7.74885e-07	0.000125049	4.94159	Artery_Tibial	8.13352e-08	1.56826e-05	-5.36414	NA	NA	NA	1	1	1	0	3	0.979	-6.29421	-1.39715	-5.76689	-0.562629	5.47892	NA	NA	0.32758	3.0896e-10	0.162369	8.075e-09	0.573687	4.27927e-08	NA	NA	0.772693	5.4293e-08	0.776416	1.64553e-06	0.935914	6.68853e-06	NA	NA
LRRC32	2.1825e-09	3.82499e-07	-5.98361	Skin_Not_Sun_Exposed_Suprapubic	7.74885e-07	0.000125049	4.94159	Brain_Caudate_basal_ganglia	1.21889e-09	3.67109e-07	-6.07774	NA	NA	NA	1	1	1	0	3	0.979	-6.29421	-1.39715	-5.76689	-1.81124	5.80709	NA	NA	0.32758	3.0896e-10	0.162369	8.075e-09	0.0701035	6.35662e-09	NA	NA	0.772693	5.4293e-08	0.776416	1.64553e-06	0.638225	1.42604e-06	NA	NA
LRRC32	2.1825e-09	3.82499e-07	-5.98361	Skin_Not_Sun_Exposed_Suprapubic	7.74885e-07	0.000125049	4.94159	Brain_Hippocampus	1.21889e-09	5.67192e-07	-6.07774	NA	NA	NA	1	1	1	0	3	0.979	-6.29421	-1.39715	-5.76689	-1.81124	5.80709	NA	NA	0.32758	3.0896e-10	0.162369	8.075e-09	0.0701035	6.35662e-09	NA	NA	0.772693	5.4293e-08	0.776416	1.64553e-06	0.64804	1.9871e-06	NA	NA
LRRC32	2.1825e-09	3.82499e-07	-5.98361	Skin_Not_Sun_Exposed_Suprapubic	7.74885e-07	0.000125049	4.94159	Brain_Nucleus_accumbens_basal_ganglia	1.21889e-09	3.67942e-07	-6.07774	NA	NA	NA	1	1	1	0	3	0.979	-6.29421	-1.39715	-5.76689	-1.81124	5.80709	NA	NA	0.32758	3.0896e-10	0.162369	8.075e-09	0.0701035	6.35662e-09	NA	NA	0.772693	5.4293e-08	0.776416	1.64553e-06	0.633568	1.39319e-06	NA	NA
LRRC32	2.1825e-09	3.82499e-07	-5.98361	Skin_Not_Sun_Exposed_Suprapubic	7.74885e-07	0.000125049	4.94159	Brain_Spinal_cord_cervical_c-1	1.01834e-09	3.32979e-07	-6.10651	NA	NA	NA	1	1	1	0	3	0.979	-6.29421	-1.39715	-5.76689	-1.42402	5.9558	NA	NA	0.32758	3.0896e-10	0.162369	8.075e-09	0.154439	2.58797e-09	NA	NA	0.772693	5.4293e-08	0.776416	1.64553e-06	0.758613	6.58404e-07	NA	NA
LRRC32	2.1825e-09	3.82499e-07	-5.98361	Skin_Not_Sun_Exposed_Suprapubic	7.74885e-07	0.000125049	4.94159	Breast_Mammary_Tissue	1.39862e-05	0.00121762	-4.34408	NA	NA	NA	1	1	1	0	3	0.979	-6.29421	-1.39715	-5.76689	-1.20423	4.18114	NA	NA	0.32758	3.0896e-10	0.162369	8.075e-09	0.228501	2.90048e-05	NA	NA	0.772693	5.4293e-08	0.776416	1.64553e-06	0.806177	0.00174167	NA	NA
LRRC32	2.1825e-09	3.82499e-07	-5.98361	Skin_Not_Sun_Exposed_Suprapubic	7.74885e-07	0.000125049	4.94159	Cells_Cultured_fibroblasts	1.01834e-09	2.74917e-07	-6.10651	NA	NA	NA	1	1	1	0	3	0.979	-6.29421	-1.39715	-5.76689	-1.42402	5.9558	NA	NA	0.32758	3.0896e-10	0.162369	8.075e-09	0.154439	2.58797e-09	NA	NA	0.772693	5.4293e-08	0.776416	1.64553e-06	0.743723	5.38904e-07	NA	NA
LRRC32	2.1825e-09	3.82499e-07	-5.98361	Skin_Not_Sun_Exposed_Suprapubic	7.74885e-07	0.000125049	4.94159	Colon_Transverse	9.22303e-09	2.54016e-06	-5.74443	NA	NA	NA	1	1	1	0	3	0.979	-6.29421	-1.39715	-5.76689	-1.43062	5.59112	NA	NA	0.32758	3.0896e-10	0.162369	8.075e-09	0.152538	2.25607e-08	NA	NA	0.772693	5.4293e-08	0.776416	1.64553e-06	0.754803	4.11568e-06	NA	NA
LRRC32	2.1825e-09	3.82499e-07	-5.98361	Skin_Not_Sun_Exposed_Suprapubic	7.74885e-07	0.000125049	4.94159	Esophagus_Muscularis	8.68259e-06	0.000839284	-4.44762	NA	NA	NA	1	1	1	0	3	0.979	-6.29421	-1.39715	-5.76689	-1.32221	4.25413	NA	NA	0.32758	3.0896e-10	0.162369	8.075e-09	0.186097	2.09863e-05	NA	NA	0.772693	5.4293e-08	0.776416	1.64553e-06	0.781229	0.00131637	NA	NA
LRRC32	2.1825e-09	3.82499e-07	-5.98361	Skin_Not_Sun_Exposed_Suprapubic	7.74885e-07	0.000125049	4.94159	Kidney_Cortex	1.21889e-09	5.5174e-07	-6.07774	NA	NA	NA	1	1	1	0	3	0.979	-6.29421	-1.39715	-5.76689	-1.81124	5.80709	NA	NA	0.32758	3.0896e-10	0.162369	8.075e-09	0.0701035	6.35662e-09	NA	NA	0.772693	5.4293e-08	0.776416	1.64553e-06	0.638381	2.03017e-06	NA	NA
LRRC32	2.1825e-09	3.82499e-07	-5.98361	Skin_Not_Sun_Exposed_Suprapubic	7.74885e-07	0.000125049	4.94159	Lung	1.57476e-05	0.0012629	-4.31796	NA	NA	NA	1	1	1	0	3	0.979	-6.29421	-1.39715	-5.76689	-0.817526	4.28294	NA	NA	0.32758	3.0896e-10	0.162369	8.075e-09	0.413628	1.84439e-05	NA	NA	0.772693	5.4293e-08	0.776416	1.64553e-06	0.895064	0.00120601	NA	NA
LRRC32	2.1825e-09	3.82499e-07	-5.98361	Skin_Not_Sun_Exposed_Suprapubic	7.74885e-07	0.000125049	4.94159	Muscle_Skeletal	1.21889e-09	4.00839e-07	-6.07774	NA	NA	NA	1	1	1	0	3	0.979	-6.29421	-1.39715	-5.76689	-1.32003	3.48086	NA	NA	0.32758	3.0896e-10	0.162369	8.075e-09	0.186826	0.0004998	NA	NA	0.772693	5.4293e-08	0.776416	1.64553e-06	0.765968	0.0162252	NA	NA
LRRC32	2.1825e-09	3.82499e-07	-5.98361	Skin_Not_Sun_Exposed_Suprapubic	7.74885e-07	0.000125049	4.94159	Nerve_Tibial	1.21889e-09	3.39422e-07	-6.07774	NA	NA	NA	1	1	1	0	3	0.979	-6.29421	-1.39715	-5.76689	-1.42306	5.52437	NA	NA	0.32758	3.0896e-10	0.162369	8.075e-09	0.15472	3.30669e-08	NA	NA	0.772693	5.4293e-08	0.776416	1.64553e-06	0.739889	5.50958e-06	NA	NA
LRRC32	2.1825e-09	3.82499e-07	-5.98361	Skin_Not_Sun_Exposed_Suprapubic	7.74885e-07	0.000125049	4.94159	Ovary	1.01834e-09	3.4713e-07	-6.10651	NA	NA	NA	1	1	1	0	3	0.979	-6.29421	-1.39715	-5.76689	-1.42402	5.9558	NA	NA	0.32758	3.0896e-10	0.162369	8.075e-09	0.154439	2.58797e-09	NA	NA	0.772693	5.4293e-08	0.776416	1.64553e-06	0.745991	6.05186e-07	NA	NA
LRRC32	2.1825e-09	3.82499e-07	-5.98361	Skin_Not_Sun_Exposed_Suprapubic	7.74885e-07	0.000125049	4.94159	Skin_Sun_Exposed_Lower_leg	8.90975e-06	0.000888575	-4.44207	NA	NA	NA	1	1	1	0	3	0.979	-6.29421	-1.39715	-5.76689	-0.917868	4.38075	NA	NA	0.32758	3.0896e-10	0.162369	8.075e-09	0.358688	1.1827e-05	NA	NA	0.772693	5.4293e-08	0.776416	1.64553e-06	0.868702	0.000826175	NA	NA
LRRC32	2.1825e-09	3.82499e-07	-5.98361	Skin_Not_Sun_Exposed_Suprapubic	7.74885e-07	0.000125049	4.94159	Stomach	9.22303e-09	2.73354e-06	-5.74443	NA	NA	NA	1	1	1	0	3	0.979	-6.29421	-1.39715	-5.76689	-1.43062	5.59112	NA	NA	0.32758	3.0896e-10	0.162369	8.075e-09	0.152538	2.25607e-08	NA	NA	0.772693	5.4293e-08	0.776416	1.64553e-06	0.755993	4.41894e-06	NA	NA
LRRC32	2.1825e-09	3.82499e-07	-5.98361	Skin_Not_Sun_Exposed_Suprapubic	7.74885e-07	0.000125049	4.94159	Testis	1.21889e-09	4.25063e-07	-6.07774	NA	NA	NA	1	1	1	0	3	0.979	-6.29421	-1.39715	-5.76689	-1.81124	5.80709	NA	NA	0.32758	3.0896e-10	0.162369	8.075e-09	0.0701035	6.35662e-09	NA	NA	0.772693	5.4293e-08	0.776416	1.64553e-06	0.64661	1.45719e-06	NA	NA
LRRC32	2.1825e-09	3.82499e-07	-5.98361	Skin_Not_Sun_Exposed_Suprapubic	7.74885e-07	0.000125049	4.94159	Thyroid	2.40747e-06	0.00027732	-4.71581	NA	NA	NA	1	1	1	0	3	0.979	-6.29421	-1.39715	-5.76689	-1.38212	4.51757	NA	NA	0.32758	3.0896e-10	0.162369	8.075e-09	0.166936	6.25548e-06	NA	NA	0.772693	5.4293e-08	0.776416	1.64553e-06	0.749455	0.00047773	NA	NA
LRRC32	2.1825e-09	3.82499e-07	-5.98361	Skin_Not_Sun_Exposed_Suprapubic	7.74885e-07	0.000125049	4.94159	Vagina	7.11298e-09	2.16398e-06	5.78824	NA	NA	NA	1	1	1	0	3	0.979	-6.29421	-1.39715	-5.76689	1.64008	-5.55217	NA	NA	0.32758	3.0896e-10	0.162369	8.075e-09	0.100989	2.82144e-08	NA	NA	0.772693	5.4293e-08	0.776416	1.64553e-06	0.697401	4.90663e-06	NA	NA
LRRC32	2.1825e-09	3.82499e-07	-5.98361	Skin_Not_Sun_Exposed_Suprapubic	7.74885e-07	0.000125049	4.94159	smultixcan	8.67777e-09	2.04185e-06	-3.15951	NA	NA	NA	1	1	1	0	3	0.979	-6.29421	-1.39715	-5.76689	-0.533646	2.50532	NA	NA	0.32758	3.0896e-10	0.162369	8.075e-09	0.518894	1.77456e-08	NA	NA	0.772693	5.4293e-08	0.776416	1.64553e-06	0.912906	3.05659e-06	NA	NA
LRRC32	2.1825e-09	3.82499e-07	-5.98361	Skin_Sun_Exposed_Lower_leg	7.74885e-07	0.000113784	4.94159	Adipose_Subcutaneous	4.13222e-07	6.88452e-05	-5.06276	NA	NA	NA	1	1	1	0	3	0.979	-6.29421	-1.39715	-5.76689	-1.23347	4.93716	NA	NA	0.32758	3.0896e-10	0.162369	8.075e-09	0.217401	7.92694e-07	NA	NA	0.772693	5.4293e-08	0.78079	1.74029e-06	0.793357	8.53717e-05	NA	NA
LRRC32	2.1825e-09	3.82499e-07	-5.98361	Skin_Sun_Exposed_Lower_leg	7.74885e-07	0.000113784	4.94159	Adipose_Visceral_Omentum	1.52352e-10	5.30501e-08	-6.403	NA	NA	NA	1	1	1	0	3	0.979	-6.29421	-1.39715	-5.76689	-1.51956	4.24532	NA	NA	0.32758	3.0896e-10	0.162369	8.075e-09	0.128622	2.18286e-05	NA	NA	0.772693	5.4293e-08	0.78079	1.74029e-06	0.710754	0.00140169	NA	NA
LRRC32	2.1825e-09	3.82499e-07	-5.98361	Skin_Sun_Exposed_Lower_leg	7.74885e-07	0.000113784	4.94159	Artery_Aorta	1.01834e-09	2.98069e-07	-6.10651	NA	NA	NA	1	1	1	0	3	0.979	-6.29421	-1.39715	-5.76689	-1.26563	5.77033	NA	NA	0.32758	3.0896e-10	0.162369	8.075e-09	0.205646	7.91186e-09	NA	NA	0.772693	5.4293e-08	0.78079	1.74029e-06	0.788721	1.48831e-06	NA	NA
LRRC32	2.1825e-09	3.82499e-07	-5.98361	Skin_Sun_Exposed_Lower_leg	7.74885e-07	0.000113784	4.94159	Artery_Coronary	1.21889e-09	3.79874e-07	-6.07774	NA	NA	NA	1	1	1	0	3	0.979	-6.29421	-1.39715	-5.76689	-1.81124	5.80709	NA	NA	0.32758	3.0896e-10	0.162369	8.075e-09	0.0701035	6.35662e-09	NA	NA	0.772693	5.4293e-08	0.78079	1.74029e-06	0.61127	1.34544e-06	NA	NA
LRRC32	2.1825e-09	3.82499e-07	-5.98361	Skin_Sun_Exposed_Lower_leg	7.74885e-07	0.000113784	4.94159	Artery_Tibial	8.13352e-08	1.56826e-05	-5.36414	NA	NA	NA	1	1	1	0	3	0.979	-6.29421	-1.39715	-5.76689	-0.562629	5.47892	NA	NA	0.32758	3.0896e-10	0.162369	8.075e-09	0.573687	4.27927e-08	NA	NA	0.772693	5.4293e-08	0.78079	1.74029e-06	0.935914	6.68853e-06	NA	NA
LRRC32	2.1825e-09	3.82499e-07	-5.98361	Skin_Sun_Exposed_Lower_leg	7.74885e-07	0.000113784	4.94159	Brain_Caudate_basal_ganglia	1.21889e-09	3.67109e-07	-6.07774	NA	NA	NA	1	1	1	0	3	0.979	-6.29421	-1.39715	-5.76689	-1.81124	5.80709	NA	NA	0.32758	3.0896e-10	0.162369	8.075e-09	0.0701035	6.35662e-09	NA	NA	0.772693	5.4293e-08	0.78079	1.74029e-06	0.638225	1.42604e-06	NA	NA
LRRC32	2.1825e-09	3.82499e-07	-5.98361	Skin_Sun_Exposed_Lower_leg	7.74885e-07	0.000113784	4.94159	Brain_Hippocampus	1.21889e-09	5.67192e-07	-6.07774	NA	NA	NA	1	1	1	0	3	0.979	-6.29421	-1.39715	-5.76689	-1.81124	5.80709	NA	NA	0.32758	3.0896e-10	0.162369	8.075e-09	0.0701035	6.35662e-09	NA	NA	0.772693	5.4293e-08	0.78079	1.74029e-06	0.64804	1.9871e-06	NA	NA
LRRC32	2.1825e-09	3.82499e-07	-5.98361	Skin_Sun_Exposed_Lower_leg	7.74885e-07	0.000113784	4.94159	Brain_Nucleus_accumbens_basal_ganglia	1.21889e-09	3.67942e-07	-6.07774	NA	NA	NA	1	1	1	0	3	0.979	-6.29421	-1.39715	-5.76689	-1.81124	5.80709	NA	NA	0.32758	3.0896e-10	0.162369	8.075e-09	0.0701035	6.35662e-09	NA	NA	0.772693	5.4293e-08	0.78079	1.74029e-06	0.633568	1.39319e-06	NA	NA
LRRC32	2.1825e-09	3.82499e-07	-5.98361	Skin_Sun_Exposed_Lower_leg	7.74885e-07	0.000113784	4.94159	Brain_Spinal_cord_cervical_c-1	1.01834e-09	3.32979e-07	-6.10651	NA	NA	NA	1	1	1	0	3	0.979	-6.29421	-1.39715	-5.76689	-1.42402	5.9558	NA	NA	0.32758	3.0896e-10	0.162369	8.075e-09	0.154439	2.58797e-09	NA	NA	0.772693	5.4293e-08	0.78079	1.74029e-06	0.758613	6.58404e-07	NA	NA
LRRC32	2.1825e-09	3.82499e-07	-5.98361	Skin_Sun_Exposed_Lower_leg	7.74885e-07	0.000113784	4.94159	Breast_Mammary_Tissue	1.39862e-05	0.00121762	-4.34408	NA	NA	NA	1	1	1	0	3	0.979	-6.29421	-1.39715	-5.76689	-1.20423	4.18114	NA	NA	0.32758	3.0896e-10	0.162369	8.075e-09	0.228501	2.90048e-05	NA	NA	0.772693	5.4293e-08	0.78079	1.74029e-06	0.806177	0.00174167	NA	NA
LRRC32	2.1825e-09	3.82499e-07	-5.98361	Skin_Sun_Exposed_Lower_leg	7.74885e-07	0.000113784	4.94159	Cells_Cultured_fibroblasts	1.01834e-09	2.74917e-07	-6.10651	NA	NA	NA	1	1	1	0	3	0.979	-6.29421	-1.39715	-5.76689	-1.42402	5.9558	NA	NA	0.32758	3.0896e-10	0.162369	8.075e-09	0.154439	2.58797e-09	NA	NA	0.772693	5.4293e-08	0.78079	1.74029e-06	0.743723	5.38904e-07	NA	NA
LRRC32	2.1825e-09	3.82499e-07	-5.98361	Skin_Sun_Exposed_Lower_leg	7.74885e-07	0.000113784	4.94159	Colon_Transverse	9.22303e-09	2.54016e-06	-5.74443	NA	NA	NA	1	1	1	0	3	0.979	-6.29421	-1.39715	-5.76689	-1.43062	5.59112	NA	NA	0.32758	3.0896e-10	0.162369	8.075e-09	0.152538	2.25607e-08	NA	NA	0.772693	5.4293e-08	0.78079	1.74029e-06	0.754803	4.11568e-06	NA	NA
LRRC32	2.1825e-09	3.82499e-07	-5.98361	Skin_Sun_Exposed_Lower_leg	7.74885e-07	0.000113784	4.94159	Esophagus_Muscularis	8.68259e-06	0.000839284	-4.44762	NA	NA	NA	1	1	1	0	3	0.979	-6.29421	-1.39715	-5.76689	-1.32221	4.25413	NA	NA	0.32758	3.0896e-10	0.162369	8.075e-09	0.186097	2.09863e-05	NA	NA	0.772693	5.4293e-08	0.78079	1.74029e-06	0.781229	0.00131637	NA	NA
LRRC32	2.1825e-09	3.82499e-07	-5.98361	Skin_Sun_Exposed_Lower_leg	7.74885e-07	0.000113784	4.94159	Kidney_Cortex	1.21889e-09	5.5174e-07	-6.07774	NA	NA	NA	1	1	1	0	3	0.979	-6.29421	-1.39715	-5.76689	-1.81124	5.80709	NA	NA	0.32758	3.0896e-10	0.162369	8.075e-09	0.0701035	6.35662e-09	NA	NA	0.772693	5.4293e-08	0.78079	1.74029e-06	0.638381	2.03017e-06	NA	NA
LRRC32	2.1825e-09	3.82499e-07	-5.98361	Skin_Sun_Exposed_Lower_leg	7.74885e-07	0.000113784	4.94159	Lung	1.57476e-05	0.0012629	-4.31796	NA	NA	NA	1	1	1	0	3	0.979	-6.29421	-1.39715	-5.76689	-0.817526	4.28294	NA	NA	0.32758	3.0896e-10	0.162369	8.075e-09	0.413628	1.84439e-05	NA	NA	0.772693	5.4293e-08	0.78079	1.74029e-06	0.895064	0.00120601	NA	NA
LRRC32	2.1825e-09	3.82499e-07	-5.98361	Skin_Sun_Exposed_Lower_leg	7.74885e-07	0.000113784	4.94159	Muscle_Skeletal	1.21889e-09	4.00839e-07	-6.07774	NA	NA	NA	1	1	1	0	3	0.979	-6.29421	-1.39715	-5.76689	-1.32003	3.48086	NA	NA	0.32758	3.0896e-10	0.162369	8.075e-09	0.186826	0.0004998	NA	NA	0.772693	5.4293e-08	0.78079	1.74029e-06	0.765968	0.0162252	NA	NA
LRRC32	2.1825e-09	3.82499e-07	-5.98361	Skin_Sun_Exposed_Lower_leg	7.74885e-07	0.000113784	4.94159	Nerve_Tibial	1.21889e-09	3.39422e-07	-6.07774	NA	NA	NA	1	1	1	0	3	0.979	-6.29421	-1.39715	-5.76689	-1.42306	5.52437	NA	NA	0.32758	3.0896e-10	0.162369	8.075e-09	0.15472	3.30669e-08	NA	NA	0.772693	5.4293e-08	0.78079	1.74029e-06	0.739889	5.50958e-06	NA	NA
LRRC32	2.1825e-09	3.82499e-07	-5.98361	Skin_Sun_Exposed_Lower_leg	7.74885e-07	0.000113784	4.94159	Ovary	1.01834e-09	3.4713e-07	-6.10651	NA	NA	NA	1	1	1	0	3	0.979	-6.29421	-1.39715	-5.76689	-1.42402	5.9558	NA	NA	0.32758	3.0896e-10	0.162369	8.075e-09	0.154439	2.58797e-09	NA	NA	0.772693	5.4293e-08	0.78079	1.74029e-06	0.745991	6.05186e-07	NA	NA
LRRC32	2.1825e-09	3.82499e-07	-5.98361	Skin_Sun_Exposed_Lower_leg	7.74885e-07	0.000113784	4.94159	Skin_Sun_Exposed_Lower_leg	8.90975e-06	0.000888575	-4.44207	NA	NA	NA	1	1	1	0	3	0.979	-6.29421	-1.39715	-5.76689	-0.917868	4.38075	NA	NA	0.32758	3.0896e-10	0.162369	8.075e-09	0.358688	1.1827e-05	NA	NA	0.772693	5.4293e-08	0.78079	1.74029e-06	0.868702	0.000826175	NA	NA
LRRC32	2.1825e-09	3.82499e-07	-5.98361	Skin_Sun_Exposed_Lower_leg	7.74885e-07	0.000113784	4.94159	Stomach	9.22303e-09	2.73354e-06	-5.74443	NA	NA	NA	1	1	1	0	3	0.979	-6.29421	-1.39715	-5.76689	-1.43062	5.59112	NA	NA	0.32758	3.0896e-10	0.162369	8.075e-09	0.152538	2.25607e-08	NA	NA	0.772693	5.4293e-08	0.78079	1.74029e-06	0.755993	4.41894e-06	NA	NA
LRRC32	2.1825e-09	3.82499e-07	-5.98361	Skin_Sun_Exposed_Lower_leg	7.74885e-07	0.000113784	4.94159	Testis	1.21889e-09	4.25063e-07	-6.07774	NA	NA	NA	1	1	1	0	3	0.979	-6.29421	-1.39715	-5.76689	-1.81124	5.80709	NA	NA	0.32758	3.0896e-10	0.162369	8.075e-09	0.0701035	6.35662e-09	NA	NA	0.772693	5.4293e-08	0.78079	1.74029e-06	0.64661	1.45719e-06	NA	NA
LRRC32	2.1825e-09	3.82499e-07	-5.98361	Skin_Sun_Exposed_Lower_leg	7.74885e-07	0.000113784	4.94159	Thyroid	2.40747e-06	0.00027732	-4.71581	NA	NA	NA	1	1	1	0	3	0.979	-6.29421	-1.39715	-5.76689	-1.38212	4.51757	NA	NA	0.32758	3.0896e-10	0.162369	8.075e-09	0.166936	6.25548e-06	NA	NA	0.772693	5.4293e-08	0.78079	1.74029e-06	0.749455	0.00047773	NA	NA
LRRC32	2.1825e-09	3.82499e-07	-5.98361	Skin_Sun_Exposed_Lower_leg	7.74885e-07	0.000113784	4.94159	Vagina	7.11298e-09	2.16398e-06	5.78824	NA	NA	NA	1	1	1	0	3	0.979	-6.29421	-1.39715	-5.76689	1.64008	-5.55217	NA	NA	0.32758	3.0896e-10	0.162369	8.075e-09	0.100989	2.82144e-08	NA	NA	0.772693	5.4293e-08	0.78079	1.74029e-06	0.697401	4.90663e-06	NA	NA
LRRC32	2.1825e-09	3.82499e-07	-5.98361	Skin_Sun_Exposed_Lower_leg	7.74885e-07	0.000113784	4.94159	smultixcan	8.67777e-09	2.04185e-06	-3.15951	NA	NA	NA	1	1	1	0	3	0.979	-6.29421	-1.39715	-5.76689	-0.533646	2.50532	NA	NA	0.32758	3.0896e-10	0.162369	8.075e-09	0.518894	1.77456e-08	NA	NA	0.772693	5.4293e-08	0.78079	1.74029e-06	0.912906	3.05659e-06	NA	NA
LRRC32	2.1825e-09	3.82499e-07	-5.98361	Stomach	7.74885e-07	0.000117856	4.94159	Adipose_Subcutaneous	4.13222e-07	6.88452e-05	-5.06276	NA	NA	NA	1	1	1	0	3	0.979	-6.29421	-1.39715	-5.76689	-1.23347	4.93716	NA	NA	0.32758	3.0896e-10	0.162369	8.075e-09	0.217401	7.92694e-07	NA	NA	0.772693	5.4293e-08	0.76064	1.9095e-06	0.793357	8.53717e-05	NA	NA
LRRC32	2.1825e-09	3.82499e-07	-5.98361	Stomach	7.74885e-07	0.000117856	4.94159	Adipose_Visceral_Omentum	1.52352e-10	5.30501e-08	-6.403	NA	NA	NA	1	1	1	0	3	0.979	-6.29421	-1.39715	-5.76689	-1.51956	4.24532	NA	NA	0.32758	3.0896e-10	0.162369	8.075e-09	0.128622	2.18286e-05	NA	NA	0.772693	5.4293e-08	0.76064	1.9095e-06	0.710754	0.00140169	NA	NA
LRRC32	2.1825e-09	3.82499e-07	-5.98361	Stomach	7.74885e-07	0.000117856	4.94159	Artery_Aorta	1.01834e-09	2.98069e-07	-6.10651	NA	NA	NA	1	1	1	0	3	0.979	-6.29421	-1.39715	-5.76689	-1.26563	5.77033	NA	NA	0.32758	3.0896e-10	0.162369	8.075e-09	0.205646	7.91186e-09	NA	NA	0.772693	5.4293e-08	0.76064	1.9095e-06	0.788721	1.48831e-06	NA	NA
LRRC32	2.1825e-09	3.82499e-07	-5.98361	Stomach	7.74885e-07	0.000117856	4.94159	Artery_Coronary	1.21889e-09	3.79874e-07	-6.07774	NA	NA	NA	1	1	1	0	3	0.979	-6.29421	-1.39715	-5.76689	-1.81124	5.80709	NA	NA	0.32758	3.0896e-10	0.162369	8.075e-09	0.0701035	6.35662e-09	NA	NA	0.772693	5.4293e-08	0.76064	1.9095e-06	0.61127	1.34544e-06	NA	NA
LRRC32	2.1825e-09	3.82499e-07	-5.98361	Stomach	7.74885e-07	0.000117856	4.94159	Artery_Tibial	8.13352e-08	1.56826e-05	-5.36414	NA	NA	NA	1	1	1	0	3	0.979	-6.29421	-1.39715	-5.76689	-0.562629	5.47892	NA	NA	0.32758	3.0896e-10	0.162369	8.075e-09	0.573687	4.27927e-08	NA	NA	0.772693	5.4293e-08	0.76064	1.9095e-06	0.935914	6.68853e-06	NA	NA
LRRC32	2.1825e-09	3.82499e-07	-5.98361	Stomach	7.74885e-07	0.000117856	4.94159	Brain_Caudate_basal_ganglia	1.21889e-09	3.67109e-07	-6.07774	NA	NA	NA	1	1	1	0	3	0.979	-6.29421	-1.39715	-5.76689	-1.81124	5.80709	NA	NA	0.32758	3.0896e-10	0.162369	8.075e-09	0.0701035	6.35662e-09	NA	NA	0.772693	5.4293e-08	0.76064	1.9095e-06	0.638225	1.42604e-06	NA	NA
LRRC32	2.1825e-09	3.82499e-07	-5.98361	Stomach	7.74885e-07	0.000117856	4.94159	Brain_Hippocampus	1.21889e-09	5.67192e-07	-6.07774	NA	NA	NA	1	1	1	0	3	0.979	-6.29421	-1.39715	-5.76689	-1.81124	5.80709	NA	NA	0.32758	3.0896e-10	0.162369	8.075e-09	0.0701035	6.35662e-09	NA	NA	0.772693	5.4293e-08	0.76064	1.9095e-06	0.64804	1.9871e-06	NA	NA
LRRC32	2.1825e-09	3.82499e-07	-5.98361	Stomach	7.74885e-07	0.000117856	4.94159	Brain_Nucleus_accumbens_basal_ganglia	1.21889e-09	3.67942e-07	-6.07774	NA	NA	NA	1	1	1	0	3	0.979	-6.29421	-1.39715	-5.76689	-1.81124	5.80709	NA	NA	0.32758	3.0896e-10	0.162369	8.075e-09	0.0701035	6.35662e-09	NA	NA	0.772693	5.4293e-08	0.76064	1.9095e-06	0.633568	1.39319e-06	NA	NA
LRRC32	2.1825e-09	3.82499e-07	-5.98361	Stomach	7.74885e-07	0.000117856	4.94159	Brain_Spinal_cord_cervical_c-1	1.01834e-09	3.32979e-07	-6.10651	NA	NA	NA	1	1	1	0	3	0.979	-6.29421	-1.39715	-5.76689	-1.42402	5.9558	NA	NA	0.32758	3.0896e-10	0.162369	8.075e-09	0.154439	2.58797e-09	NA	NA	0.772693	5.4293e-08	0.76064	1.9095e-06	0.758613	6.58404e-07	NA	NA
LRRC32	2.1825e-09	3.82499e-07	-5.98361	Stomach	7.74885e-07	0.000117856	4.94159	Breast_Mammary_Tissue	1.39862e-05	0.00121762	-4.34408	NA	NA	NA	1	1	1	0	3	0.979	-6.29421	-1.39715	-5.76689	-1.20423	4.18114	NA	NA	0.32758	3.0896e-10	0.162369	8.075e-09	0.228501	2.90048e-05	NA	NA	0.772693	5.4293e-08	0.76064	1.9095e-06	0.806177	0.00174167	NA	NA
LRRC32	2.1825e-09	3.82499e-07	-5.98361	Stomach	7.74885e-07	0.000117856	4.94159	Cells_Cultured_fibroblasts	1.01834e-09	2.74917e-07	-6.10651	NA	NA	NA	1	1	1	0	3	0.979	-6.29421	-1.39715	-5.76689	-1.42402	5.9558	NA	NA	0.32758	3.0896e-10	0.162369	8.075e-09	0.154439	2.58797e-09	NA	NA	0.772693	5.4293e-08	0.76064	1.9095e-06	0.743723	5.38904e-07	NA	NA
LRRC32	2.1825e-09	3.82499e-07	-5.98361	Stomach	7.74885e-07	0.000117856	4.94159	Colon_Transverse	9.22303e-09	2.54016e-06	-5.74443	NA	NA	NA	1	1	1	0	3	0.979	-6.29421	-1.39715	-5.76689	-1.43062	5.59112	NA	NA	0.32758	3.0896e-10	0.162369	8.075e-09	0.152538	2.25607e-08	NA	NA	0.772693	5.4293e-08	0.76064	1.9095e-06	0.754803	4.11568e-06	NA	NA
LRRC32	2.1825e-09	3.82499e-07	-5.98361	Stomach	7.74885e-07	0.000117856	4.94159	Esophagus_Muscularis	8.68259e-06	0.000839284	-4.44762	NA	NA	NA	1	1	1	0	3	0.979	-6.29421	-1.39715	-5.76689	-1.32221	4.25413	NA	NA	0.32758	3.0896e-10	0.162369	8.075e-09	0.186097	2.09863e-05	NA	NA	0.772693	5.4293e-08	0.76064	1.9095e-06	0.781229	0.00131637	NA	NA
LRRC32	2.1825e-09	3.82499e-07	-5.98361	Stomach	7.74885e-07	0.000117856	4.94159	Kidney_Cortex	1.21889e-09	5.5174e-07	-6.07774	NA	NA	NA	1	1	1	0	3	0.979	-6.29421	-1.39715	-5.76689	-1.81124	5.80709	NA	NA	0.32758	3.0896e-10	0.162369	8.075e-09	0.0701035	6.35662e-09	NA	NA	0.772693	5.4293e-08	0.76064	1.9095e-06	0.638381	2.03017e-06	NA	NA
LRRC32	2.1825e-09	3.82499e-07	-5.98361	Stomach	7.74885e-07	0.000117856	4.94159	Lung	1.57476e-05	0.0012629	-4.31796	NA	NA	NA	1	1	1	0	3	0.979	-6.29421	-1.39715	-5.76689	-0.817526	4.28294	NA	NA	0.32758	3.0896e-10	0.162369	8.075e-09	0.413628	1.84439e-05	NA	NA	0.772693	5.4293e-08	0.76064	1.9095e-06	0.895064	0.00120601	NA	NA
LRRC32	2.1825e-09	3.82499e-07	-5.98361	Stomach	7.74885e-07	0.000117856	4.94159	Muscle_Skeletal	1.21889e-09	4.00839e-07	-6.07774	NA	NA	NA	1	1	1	0	3	0.979	-6.29421	-1.39715	-5.76689	-1.32003	3.48086	NA	NA	0.32758	3.0896e-10	0.162369	8.075e-09	0.186826	0.0004998	NA	NA	0.772693	5.4293e-08	0.76064	1.9095e-06	0.765968	0.0162252	NA	NA
LRRC32	2.1825e-09	3.82499e-07	-5.98361	Stomach	7.74885e-07	0.000117856	4.94159	Nerve_Tibial	1.21889e-09	3.39422e-07	-6.07774	NA	NA	NA	1	1	1	0	3	0.979	-6.29421	-1.39715	-5.76689	-1.42306	5.52437	NA	NA	0.32758	3.0896e-10	0.162369	8.075e-09	0.15472	3.30669e-08	NA	NA	0.772693	5.4293e-08	0.76064	1.9095e-06	0.739889	5.50958e-06	NA	NA
LRRC32	2.1825e-09	3.82499e-07	-5.98361	Stomach	7.74885e-07	0.000117856	4.94159	Ovary	1.01834e-09	3.4713e-07	-6.10651	NA	NA	NA	1	1	1	0	3	0.979	-6.29421	-1.39715	-5.76689	-1.42402	5.9558	NA	NA	0.32758	3.0896e-10	0.162369	8.075e-09	0.154439	2.58797e-09	NA	NA	0.772693	5.4293e-08	0.76064	1.9095e-06	0.745991	6.05186e-07	NA	NA
LRRC32	2.1825e-09	3.82499e-07	-5.98361	Stomach	7.74885e-07	0.000117856	4.94159	Skin_Sun_Exposed_Lower_leg	8.90975e-06	0.000888575	-4.44207	NA	NA	NA	1	1	1	0	3	0.979	-6.29421	-1.39715	-5.76689	-0.917868	4.38075	NA	NA	0.32758	3.0896e-10	0.162369	8.075e-09	0.358688	1.1827e-05	NA	NA	0.772693	5.4293e-08	0.76064	1.9095e-06	0.868702	0.000826175	NA	NA
LRRC32	2.1825e-09	3.82499e-07	-5.98361	Stomach	7.74885e-07	0.000117856	4.94159	Stomach	9.22303e-09	2.73354e-06	-5.74443	NA	NA	NA	1	1	1	0	3	0.979	-6.29421	-1.39715	-5.76689	-1.43062	5.59112	NA	NA	0.32758	3.0896e-10	0.162369	8.075e-09	0.152538	2.25607e-08	NA	NA	0.772693	5.4293e-08	0.76064	1.9095e-06	0.755993	4.41894e-06	NA	NA
LRRC32	2.1825e-09	3.82499e-07	-5.98361	Stomach	7.74885e-07	0.000117856	4.94159	Testis	1.21889e-09	4.25063e-07	-6.07774	NA	NA	NA	1	1	1	0	3	0.979	-6.29421	-1.39715	-5.76689	-1.81124	5.80709	NA	NA	0.32758	3.0896e-10	0.162369	8.075e-09	0.0701035	6.35662e-09	NA	NA	0.772693	5.4293e-08	0.76064	1.9095e-06	0.64661	1.45719e-06	NA	NA
LRRC32	2.1825e-09	3.82499e-07	-5.98361	Stomach	7.74885e-07	0.000117856	4.94159	Thyroid	2.40747e-06	0.00027732	-4.71581	NA	NA	NA	1	1	1	0	3	0.979	-6.29421	-1.39715	-5.76689	-1.38212	4.51757	NA	NA	0.32758	3.0896e-10	0.162369	8.075e-09	0.166936	6.25548e-06	NA	NA	0.772693	5.4293e-08	0.76064	1.9095e-06	0.749455	0.00047773	NA	NA
LRRC32	2.1825e-09	3.82499e-07	-5.98361	Stomach	7.74885e-07	0.000117856	4.94159	Vagina	7.11298e-09	2.16398e-06	5.78824	NA	NA	NA	1	1	1	0	3	0.979	-6.29421	-1.39715	-5.76689	1.64008	-5.55217	NA	NA	0.32758	3.0896e-10	0.162369	8.075e-09	0.100989	2.82144e-08	NA	NA	0.772693	5.4293e-08	0.76064	1.9095e-06	0.697401	4.90663e-06	NA	NA
LRRC32	2.1825e-09	3.82499e-07	-5.98361	Stomach	7.74885e-07	0.000117856	4.94159	smultixcan	8.67777e-09	2.04185e-06	-3.15951	NA	NA	NA	1	1	1	0	3	0.979	-6.29421	-1.39715	-5.76689	-0.533646	2.50532	NA	NA	0.32758	3.0896e-10	0.162369	8.075e-09	0.518894	1.77456e-08	NA	NA	0.772693	5.4293e-08	0.76064	1.9095e-06	0.912906	3.05659e-06	NA	NA
LRRC32	2.1825e-09	3.82499e-07	-5.98361	Testis	7.74885e-07	0.000135024	-4.94159	Adipose_Subcutaneous	4.13222e-07	6.88452e-05	-5.06276	NA	NA	NA	1	1	1	0	3	0.979	-6.29421	1.39715	5.76689	-1.23347	4.93716	NA	NA	0.32758	3.0896e-10	0.162369	8.075e-09	0.217401	7.92694e-07	NA	NA	0.772693	5.4293e-08	0.781236	2.35165e-06	0.793357	8.53717e-05	NA	NA
LRRC32	2.1825e-09	3.82499e-07	-5.98361	Testis	7.74885e-07	0.000135024	-4.94159	Adipose_Visceral_Omentum	1.52352e-10	5.30501e-08	-6.403	NA	NA	NA	1	1	1	0	3	0.979	-6.29421	1.39715	5.76689	-1.51956	4.24532	NA	NA	0.32758	3.0896e-10	0.162369	8.075e-09	0.128622	2.18286e-05	NA	NA	0.772693	5.4293e-08	0.781236	2.35165e-06	0.710754	0.00140169	NA	NA
LRRC32	2.1825e-09	3.82499e-07	-5.98361	Testis	7.74885e-07	0.000135024	-4.94159	Artery_Aorta	1.01834e-09	2.98069e-07	-6.10651	NA	NA	NA	1	1	1	0	3	0.979	-6.29421	1.39715	5.76689	-1.26563	5.77033	NA	NA	0.32758	3.0896e-10	0.162369	8.075e-09	0.205646	7.91186e-09	NA	NA	0.772693	5.4293e-08	0.781236	2.35165e-06	0.788721	1.48831e-06	NA	NA
LRRC32	2.1825e-09	3.82499e-07	-5.98361	Testis	7.74885e-07	0.000135024	-4.94159	Artery_Coronary	1.21889e-09	3.79874e-07	-6.07774	NA	NA	NA	1	1	1	0	3	0.979	-6.29421	1.39715	5.76689	-1.81124	5.80709	NA	NA	0.32758	3.0896e-10	0.162369	8.075e-09	0.0701035	6.35662e-09	NA	NA	0.772693	5.4293e-08	0.781236	2.35165e-06	0.61127	1.34544e-06	NA	NA
LRRC32	2.1825e-09	3.82499e-07	-5.98361	Testis	7.74885e-07	0.000135024	-4.94159	Artery_Tibial	8.13352e-08	1.56826e-05	-5.36414	NA	NA	NA	1	1	1	0	3	0.979	-6.29421	1.39715	5.76689	-0.562629	5.47892	NA	NA	0.32758	3.0896e-10	0.162369	8.075e-09	0.573687	4.27927e-08	NA	NA	0.772693	5.4293e-08	0.781236	2.35165e-06	0.935914	6.68853e-06	NA	NA
LRRC32	2.1825e-09	3.82499e-07	-5.98361	Testis	7.74885e-07	0.000135024	-4.94159	Brain_Caudate_basal_ganglia	1.21889e-09	3.67109e-07	-6.07774	NA	NA	NA	1	1	1	0	3	0.979	-6.29421	1.39715	5.76689	-1.81124	5.80709	NA	NA	0.32758	3.0896e-10	0.162369	8.075e-09	0.0701035	6.35662e-09	NA	NA	0.772693	5.4293e-08	0.781236	2.35165e-06	0.638225	1.42604e-06	NA	NA
LRRC32	2.1825e-09	3.82499e-07	-5.98361	Testis	7.74885e-07	0.000135024	-4.94159	Brain_Hippocampus	1.21889e-09	5.67192e-07	-6.07774	NA	NA	NA	1	1	1	0	3	0.979	-6.29421	1.39715	5.76689	-1.81124	5.80709	NA	NA	0.32758	3.0896e-10	0.162369	8.075e-09	0.0701035	6.35662e-09	NA	NA	0.772693	5.4293e-08	0.781236	2.35165e-06	0.64804	1.9871e-06	NA	NA
LRRC32	2.1825e-09	3.82499e-07	-5.98361	Testis	7.74885e-07	0.000135024	-4.94159	Brain_Nucleus_accumbens_basal_ganglia	1.21889e-09	3.67942e-07	-6.07774	NA	NA	NA	1	1	1	0	3	0.979	-6.29421	1.39715	5.76689	-1.81124	5.80709	NA	NA	0.32758	3.0896e-10	0.162369	8.075e-09	0.0701035	6.35662e-09	NA	NA	0.772693	5.4293e-08	0.781236	2.35165e-06	0.633568	1.39319e-06	NA	NA
LRRC32	2.1825e-09	3.82499e-07	-5.98361	Testis	7.74885e-07	0.000135024	-4.94159	Brain_Spinal_cord_cervical_c-1	1.01834e-09	3.32979e-07	-6.10651	NA	NA	NA	1	1	1	0	3	0.979	-6.29421	1.39715	5.76689	-1.42402	5.9558	NA	NA	0.32758	3.0896e-10	0.162369	8.075e-09	0.154439	2.58797e-09	NA	NA	0.772693	5.4293e-08	0.781236	2.35165e-06	0.758613	6.58404e-07	NA	NA
LRRC32	2.1825e-09	3.82499e-07	-5.98361	Testis	7.74885e-07	0.000135024	-4.94159	Breast_Mammary_Tissue	1.39862e-05	0.00121762	-4.34408	NA	NA	NA	1	1	1	0	3	0.979	-6.29421	1.39715	5.76689	-1.20423	4.18114	NA	NA	0.32758	3.0896e-10	0.162369	8.075e-09	0.228501	2.90048e-05	NA	NA	0.772693	5.4293e-08	0.781236	2.35165e-06	0.806177	0.00174167	NA	NA
LRRC32	2.1825e-09	3.82499e-07	-5.98361	Testis	7.74885e-07	0.000135024	-4.94159	Cells_Cultured_fibroblasts	1.01834e-09	2.74917e-07	-6.10651	NA	NA	NA	1	1	1	0	3	0.979	-6.29421	1.39715	5.76689	-1.42402	5.9558	NA	NA	0.32758	3.0896e-10	0.162369	8.075e-09	0.154439	2.58797e-09	NA	NA	0.772693	5.4293e-08	0.781236	2.35165e-06	0.743723	5.38904e-07	NA	NA
LRRC32	2.1825e-09	3.82499e-07	-5.98361	Testis	7.74885e-07	0.000135024	-4.94159	Colon_Transverse	9.22303e-09	2.54016e-06	-5.74443	NA	NA	NA	1	1	1	0	3	0.979	-6.29421	1.39715	5.76689	-1.43062	5.59112	NA	NA	0.32758	3.0896e-10	0.162369	8.075e-09	0.152538	2.25607e-08	NA	NA	0.772693	5.4293e-08	0.781236	2.35165e-06	0.754803	4.11568e-06	NA	NA
LRRC32	2.1825e-09	3.82499e-07	-5.98361	Testis	7.74885e-07	0.000135024	-4.94159	Esophagus_Muscularis	8.68259e-06	0.000839284	-4.44762	NA	NA	NA	1	1	1	0	3	0.979	-6.29421	1.39715	5.76689	-1.32221	4.25413	NA	NA	0.32758	3.0896e-10	0.162369	8.075e-09	0.186097	2.09863e-05	NA	NA	0.772693	5.4293e-08	0.781236	2.35165e-06	0.781229	0.00131637	NA	NA
LRRC32	2.1825e-09	3.82499e-07	-5.98361	Testis	7.74885e-07	0.000135024	-4.94159	Kidney_Cortex	1.21889e-09	5.5174e-07	-6.07774	NA	NA	NA	1	1	1	0	3	0.979	-6.29421	1.39715	5.76689	-1.81124	5.80709	NA	NA	0.32758	3.0896e-10	0.162369	8.075e-09	0.0701035	6.35662e-09	NA	NA	0.772693	5.4293e-08	0.781236	2.35165e-06	0.638381	2.03017e-06	NA	NA
LRRC32	2.1825e-09	3.82499e-07	-5.98361	Testis	7.74885e-07	0.000135024	-4.94159	Lung	1.57476e-05	0.0012629	-4.31796	NA	NA	NA	1	1	1	0	3	0.979	-6.29421	1.39715	5.76689	-0.817526	4.28294	NA	NA	0.32758	3.0896e-10	0.162369	8.075e-09	0.413628	1.84439e-05	NA	NA	0.772693	5.4293e-08	0.781236	2.35165e-06	0.895064	0.00120601	NA	NA
LRRC32	2.1825e-09	3.82499e-07	-5.98361	Testis	7.74885e-07	0.000135024	-4.94159	Muscle_Skeletal	1.21889e-09	4.00839e-07	-6.07774	NA	NA	NA	1	1	1	0	3	0.979	-6.29421	1.39715	5.76689	-1.32003	3.48086	NA	NA	0.32758	3.0896e-10	0.162369	8.075e-09	0.186826	0.0004998	NA	NA	0.772693	5.4293e-08	0.781236	2.35165e-06	0.765968	0.0162252	NA	NA
LRRC32	2.1825e-09	3.82499e-07	-5.98361	Testis	7.74885e-07	0.000135024	-4.94159	Nerve_Tibial	1.21889e-09	3.39422e-07	-6.07774	NA	NA	NA	1	1	1	0	3	0.979	-6.29421	1.39715	5.76689	-1.42306	5.52437	NA	NA	0.32758	3.0896e-10	0.162369	8.075e-09	0.15472	3.30669e-08	NA	NA	0.772693	5.4293e-08	0.781236	2.35165e-06	0.739889	5.50958e-06	NA	NA
LRRC32	2.1825e-09	3.82499e-07	-5.98361	Testis	7.74885e-07	0.000135024	-4.94159	Ovary	1.01834e-09	3.4713e-07	-6.10651	NA	NA	NA	1	1	1	0	3	0.979	-6.29421	1.39715	5.76689	-1.42402	5.9558	NA	NA	0.32758	3.0896e-10	0.162369	8.075e-09	0.154439	2.58797e-09	NA	NA	0.772693	5.4293e-08	0.781236	2.35165e-06	0.745991	6.05186e-07	NA	NA
LRRC32	2.1825e-09	3.82499e-07	-5.98361	Testis	7.74885e-07	0.000135024	-4.94159	Skin_Sun_Exposed_Lower_leg	8.90975e-06	0.000888575	-4.44207	NA	NA	NA	1	1	1	0	3	0.979	-6.29421	1.39715	5.76689	-0.917868	4.38075	NA	NA	0.32758	3.0896e-10	0.162369	8.075e-09	0.358688	1.1827e-05	NA	NA	0.772693	5.4293e-08	0.781236	2.35165e-06	0.868702	0.000826175	NA	NA
LRRC32	2.1825e-09	3.82499e-07	-5.98361	Testis	7.74885e-07	0.000135024	-4.94159	Stomach	9.22303e-09	2.73354e-06	-5.74443	NA	NA	NA	1	1	1	0	3	0.979	-6.29421	1.39715	5.76689	-1.43062	5.59112	NA	NA	0.32758	3.0896e-10	0.162369	8.075e-09	0.152538	2.25607e-08	NA	NA	0.772693	5.4293e-08	0.781236	2.35165e-06	0.755993	4.41894e-06	NA	NA
LRRC32	2.1825e-09	3.82499e-07	-5.98361	Testis	7.74885e-07	0.000135024	-4.94159	Testis	1.21889e-09	4.25063e-07	-6.07774	NA	NA	NA	1	1	1	0	3	0.979	-6.29421	1.39715	5.76689	-1.81124	5.80709	NA	NA	0.32758	3.0896e-10	0.162369	8.075e-09	0.0701035	6.35662e-09	NA	NA	0.772693	5.4293e-08	0.781236	2.35165e-06	0.64661	1.45719e-06	NA	NA
LRRC32	2.1825e-09	3.82499e-07	-5.98361	Testis	7.74885e-07	0.000135024	-4.94159	Thyroid	2.40747e-06	0.00027732	-4.71581	NA	NA	NA	1	1	1	0	3	0.979	-6.29421	1.39715	5.76689	-1.38212	4.51757	NA	NA	0.32758	3.0896e-10	0.162369	8.075e-09	0.166936	6.25548e-06	NA	NA	0.772693	5.4293e-08	0.781236	2.35165e-06	0.749455	0.00047773	NA	NA
LRRC32	2.1825e-09	3.82499e-07	-5.98361	Testis	7.74885e-07	0.000135024	-4.94159	Vagina	7.11298e-09	2.16398e-06	5.78824	NA	NA	NA	1	1	1	0	3	0.979	-6.29421	1.39715	5.76689	1.64008	-5.55217	NA	NA	0.32758	3.0896e-10	0.162369	8.075e-09	0.100989	2.82144e-08	NA	NA	0.772693	5.4293e-08	0.781236	2.35165e-06	0.697401	4.90663e-06	NA	NA
LRRC32	2.1825e-09	3.82499e-07	-5.98361	Testis	7.74885e-07	0.000135024	-4.94159	smultixcan	8.67777e-09	2.04185e-06	-3.15951	NA	NA	NA	1	1	1	0	3	0.979	-6.29421	1.39715	5.76689	-0.533646	2.50532	NA	NA	0.32758	3.0896e-10	0.162369	8.075e-09	0.518894	1.77456e-08	NA	NA	0.772693	5.4293e-08	0.781236	2.35165e-06	0.912906	3.05659e-06	NA	NA
LRRC32	2.1825e-09	3.82499e-07	-5.98361	Thyroid	7.74885e-07	0.000127013	4.94159	Adipose_Subcutaneous	4.13222e-07	6.88452e-05	-5.06276	NA	NA	NA	1	1	1	0	3	0.979	-6.29421	-1.39715	-5.76689	-1.23347	4.93716	NA	NA	0.32758	3.0896e-10	0.162369	8.075e-09	0.217401	7.92694e-07	NA	NA	0.772693	5.4293e-08	0.751543	1.90542e-06	0.793357	8.53717e-05	NA	NA
LRRC32	2.1825e-09	3.82499e-07	-5.98361	Thyroid	7.74885e-07	0.000127013	4.94159	Adipose_Visceral_Omentum	1.52352e-10	5.30501e-08	-6.403	NA	NA	NA	1	1	1	0	3	0.979	-6.29421	-1.39715	-5.76689	-1.51956	4.24532	NA	NA	0.32758	3.0896e-10	0.162369	8.075e-09	0.128622	2.18286e-05	NA	NA	0.772693	5.4293e-08	0.751543	1.90542e-06	0.710754	0.00140169	NA	NA
LRRC32	2.1825e-09	3.82499e-07	-5.98361	Thyroid	7.74885e-07	0.000127013	4.94159	Artery_Aorta	1.01834e-09	2.98069e-07	-6.10651	NA	NA	NA	1	1	1	0	3	0.979	-6.29421	-1.39715	-5.76689	-1.26563	5.77033	NA	NA	0.32758	3.0896e-10	0.162369	8.075e-09	0.205646	7.91186e-09	NA	NA	0.772693	5.4293e-08	0.751543	1.90542e-06	0.788721	1.48831e-06	NA	NA
LRRC32	2.1825e-09	3.82499e-07	-5.98361	Thyroid	7.74885e-07	0.000127013	4.94159	Artery_Coronary	1.21889e-09	3.79874e-07	-6.07774	NA	NA	NA	1	1	1	0	3	0.979	-6.29421	-1.39715	-5.76689	-1.81124	5.80709	NA	NA	0.32758	3.0896e-10	0.162369	8.075e-09	0.0701035	6.35662e-09	NA	NA	0.772693	5.4293e-08	0.751543	1.90542e-06	0.61127	1.34544e-06	NA	NA
LRRC32	2.1825e-09	3.82499e-07	-5.98361	Thyroid	7.74885e-07	0.000127013	4.94159	Artery_Tibial	8.13352e-08	1.56826e-05	-5.36414	NA	NA	NA	1	1	1	0	3	0.979	-6.29421	-1.39715	-5.76689	-0.562629	5.47892	NA	NA	0.32758	3.0896e-10	0.162369	8.075e-09	0.573687	4.27927e-08	NA	NA	0.772693	5.4293e-08	0.751543	1.90542e-06	0.935914	6.68853e-06	NA	NA
LRRC32	2.1825e-09	3.82499e-07	-5.98361	Thyroid	7.74885e-07	0.000127013	4.94159	Brain_Caudate_basal_ganglia	1.21889e-09	3.67109e-07	-6.07774	NA	NA	NA	1	1	1	0	3	0.979	-6.29421	-1.39715	-5.76689	-1.81124	5.80709	NA	NA	0.32758	3.0896e-10	0.162369	8.075e-09	0.0701035	6.35662e-09	NA	NA	0.772693	5.4293e-08	0.751543	1.90542e-06	0.638225	1.42604e-06	NA	NA
LRRC32	2.1825e-09	3.82499e-07	-5.98361	Thyroid	7.74885e-07	0.000127013	4.94159	Brain_Hippocampus	1.21889e-09	5.67192e-07	-6.07774	NA	NA	NA	1	1	1	0	3	0.979	-6.29421	-1.39715	-5.76689	-1.81124	5.80709	NA	NA	0.32758	3.0896e-10	0.162369	8.075e-09	0.0701035	6.35662e-09	NA	NA	0.772693	5.4293e-08	0.751543	1.90542e-06	0.64804	1.9871e-06	NA	NA
LRRC32	2.1825e-09	3.82499e-07	-5.98361	Thyroid	7.74885e-07	0.000127013	4.94159	Brain_Nucleus_accumbens_basal_ganglia	1.21889e-09	3.67942e-07	-6.07774	NA	NA	NA	1	1	1	0	3	0.979	-6.29421	-1.39715	-5.76689	-1.81124	5.80709	NA	NA	0.32758	3.0896e-10	0.162369	8.075e-09	0.0701035	6.35662e-09	NA	NA	0.772693	5.4293e-08	0.751543	1.90542e-06	0.633568	1.39319e-06	NA	NA
LRRC32	2.1825e-09	3.82499e-07	-5.98361	Thyroid	7.74885e-07	0.000127013	4.94159	Brain_Spinal_cord_cervical_c-1	1.01834e-09	3.32979e-07	-6.10651	NA	NA	NA	1	1	1	0	3	0.979	-6.29421	-1.39715	-5.76689	-1.42402	5.9558	NA	NA	0.32758	3.0896e-10	0.162369	8.075e-09	0.154439	2.58797e-09	NA	NA	0.772693	5.4293e-08	0.751543	1.90542e-06	0.758613	6.58404e-07	NA	NA
LRRC32	2.1825e-09	3.82499e-07	-5.98361	Thyroid	7.74885e-07	0.000127013	4.94159	Breast_Mammary_Tissue	1.39862e-05	0.00121762	-4.34408	NA	NA	NA	1	1	1	0	3	0.979	-6.29421	-1.39715	-5.76689	-1.20423	4.18114	NA	NA	0.32758	3.0896e-10	0.162369	8.075e-09	0.228501	2.90048e-05	NA	NA	0.772693	5.4293e-08	0.751543	1.90542e-06	0.806177	0.00174167	NA	NA
LRRC32	2.1825e-09	3.82499e-07	-5.98361	Thyroid	7.74885e-07	0.000127013	4.94159	Cells_Cultured_fibroblasts	1.01834e-09	2.74917e-07	-6.10651	NA	NA	NA	1	1	1	0	3	0.979	-6.29421	-1.39715	-5.76689	-1.42402	5.9558	NA	NA	0.32758	3.0896e-10	0.162369	8.075e-09	0.154439	2.58797e-09	NA	NA	0.772693	5.4293e-08	0.751543	1.90542e-06	0.743723	5.38904e-07	NA	NA
LRRC32	2.1825e-09	3.82499e-07	-5.98361	Thyroid	7.74885e-07	0.000127013	4.94159	Colon_Transverse	9.22303e-09	2.54016e-06	-5.74443	NA	NA	NA	1	1	1	0	3	0.979	-6.29421	-1.39715	-5.76689	-1.43062	5.59112	NA	NA	0.32758	3.0896e-10	0.162369	8.075e-09	0.152538	2.25607e-08	NA	NA	0.772693	5.4293e-08	0.751543	1.90542e-06	0.754803	4.11568e-06	NA	NA
LRRC32	2.1825e-09	3.82499e-07	-5.98361	Thyroid	7.74885e-07	0.000127013	4.94159	Esophagus_Muscularis	8.68259e-06	0.000839284	-4.44762	NA	NA	NA	1	1	1	0	3	0.979	-6.29421	-1.39715	-5.76689	-1.32221	4.25413	NA	NA	0.32758	3.0896e-10	0.162369	8.075e-09	0.186097	2.09863e-05	NA	NA	0.772693	5.4293e-08	0.751543	1.90542e-06	0.781229	0.00131637	NA	NA
LRRC32	2.1825e-09	3.82499e-07	-5.98361	Thyroid	7.74885e-07	0.000127013	4.94159	Kidney_Cortex	1.21889e-09	5.5174e-07	-6.07774	NA	NA	NA	1	1	1	0	3	0.979	-6.29421	-1.39715	-5.76689	-1.81124	5.80709	NA	NA	0.32758	3.0896e-10	0.162369	8.075e-09	0.0701035	6.35662e-09	NA	NA	0.772693	5.4293e-08	0.751543	1.90542e-06	0.638381	2.03017e-06	NA	NA
LRRC32	2.1825e-09	3.82499e-07	-5.98361	Thyroid	7.74885e-07	0.000127013	4.94159	Lung	1.57476e-05	0.0012629	-4.31796	NA	NA	NA	1	1	1	0	3	0.979	-6.29421	-1.39715	-5.76689	-0.817526	4.28294	NA	NA	0.32758	3.0896e-10	0.162369	8.075e-09	0.413628	1.84439e-05	NA	NA	0.772693	5.4293e-08	0.751543	1.90542e-06	0.895064	0.00120601	NA	NA
LRRC32	2.1825e-09	3.82499e-07	-5.98361	Thyroid	7.74885e-07	0.000127013	4.94159	Muscle_Skeletal	1.21889e-09	4.00839e-07	-6.07774	NA	NA	NA	1	1	1	0	3	0.979	-6.29421	-1.39715	-5.76689	-1.32003	3.48086	NA	NA	0.32758	3.0896e-10	0.162369	8.075e-09	0.186826	0.0004998	NA	NA	0.772693	5.4293e-08	0.751543	1.90542e-06	0.765968	0.0162252	NA	NA
LRRC32	2.1825e-09	3.82499e-07	-5.98361	Thyroid	7.74885e-07	0.000127013	4.94159	Nerve_Tibial	1.21889e-09	3.39422e-07	-6.07774	NA	NA	NA	1	1	1	0	3	0.979	-6.29421	-1.39715	-5.76689	-1.42306	5.52437	NA	NA	0.32758	3.0896e-10	0.162369	8.075e-09	0.15472	3.30669e-08	NA	NA	0.772693	5.4293e-08	0.751543	1.90542e-06	0.739889	5.50958e-06	NA	NA
LRRC32	2.1825e-09	3.82499e-07	-5.98361	Thyroid	7.74885e-07	0.000127013	4.94159	Ovary	1.01834e-09	3.4713e-07	-6.10651	NA	NA	NA	1	1	1	0	3	0.979	-6.29421	-1.39715	-5.76689	-1.42402	5.9558	NA	NA	0.32758	3.0896e-10	0.162369	8.075e-09	0.154439	2.58797e-09	NA	NA	0.772693	5.4293e-08	0.751543	1.90542e-06	0.745991	6.05186e-07	NA	NA
LRRC32	2.1825e-09	3.82499e-07	-5.98361	Thyroid	7.74885e-07	0.000127013	4.94159	Skin_Sun_Exposed_Lower_leg	8.90975e-06	0.000888575	-4.44207	NA	NA	NA	1	1	1	0	3	0.979	-6.29421	-1.39715	-5.76689	-0.917868	4.38075	NA	NA	0.32758	3.0896e-10	0.162369	8.075e-09	0.358688	1.1827e-05	NA	NA	0.772693	5.4293e-08	0.751543	1.90542e-06	0.868702	0.000826175	NA	NA
LRRC32	2.1825e-09	3.82499e-07	-5.98361	Thyroid	7.74885e-07	0.000127013	4.94159	Stomach	9.22303e-09	2.73354e-06	-5.74443	NA	NA	NA	1	1	1	0	3	0.979	-6.29421	-1.39715	-5.76689	-1.43062	5.59112	NA	NA	0.32758	3.0896e-10	0.162369	8.075e-09	0.152538	2.25607e-08	NA	NA	0.772693	5.4293e-08	0.751543	1.90542e-06	0.755993	4.41894e-06	NA	NA
LRRC32	2.1825e-09	3.82499e-07	-5.98361	Thyroid	7.74885e-07	0.000127013	4.94159	Testis	1.21889e-09	4.25063e-07	-6.07774	NA	NA	NA	1	1	1	0	3	0.979	-6.29421	-1.39715	-5.76689	-1.81124	5.80709	NA	NA	0.32758	3.0896e-10	0.162369	8.075e-09	0.0701035	6.35662e-09	NA	NA	0.772693	5.4293e-08	0.751543	1.90542e-06	0.64661	1.45719e-06	NA	NA
LRRC32	2.1825e-09	3.82499e-07	-5.98361	Thyroid	7.74885e-07	0.000127013	4.94159	Thyroid	2.40747e-06	0.00027732	-4.71581	NA	NA	NA	1	1	1	0	3	0.979	-6.29421	-1.39715	-5.76689	-1.38212	4.51757	NA	NA	0.32758	3.0896e-10	0.162369	8.075e-09	0.166936	6.25548e-06	NA	NA	0.772693	5.4293e-08	0.751543	1.90542e-06	0.749455	0.00047773	NA	NA
LRRC32	2.1825e-09	3.82499e-07	-5.98361	Thyroid	7.74885e-07	0.000127013	4.94159	Vagina	7.11298e-09	2.16398e-06	5.78824	NA	NA	NA	1	1	1	0	3	0.979	-6.29421	-1.39715	-5.76689	1.64008	-5.55217	NA	NA	0.32758	3.0896e-10	0.162369	8.075e-09	0.100989	2.82144e-08	NA	NA	0.772693	5.4293e-08	0.751543	1.90542e-06	0.697401	4.90663e-06	NA	NA
LRRC32	2.1825e-09	3.82499e-07	-5.98361	Thyroid	7.74885e-07	0.000127013	4.94159	smultixcan	8.67777e-09	2.04185e-06	-3.15951	NA	NA	NA	1	1	1	0	3	0.979	-6.29421	-1.39715	-5.76689	-0.533646	2.50532	NA	NA	0.32758	3.0896e-10	0.162369	8.075e-09	0.518894	1.77456e-08	NA	NA	0.772693	5.4293e-08	0.751543	1.90542e-06	0.912906	3.05659e-06	NA	NA
LRRC32	2.1825e-09	3.82499e-07	-5.98361	Uterus	7.74885e-07	0.000113133	4.94159	Adipose_Subcutaneous	4.13222e-07	6.88452e-05	-5.06276	NA	NA	NA	1	1	1	0	3	0.979	-6.29421	-1.39715	-5.76689	-1.23347	4.93716	NA	NA	0.32758	3.0896e-10	0.162369	8.075e-09	0.217401	7.92694e-07	NA	NA	0.772693	5.4293e-08	0.776422	2.19778e-06	0.793357	8.53717e-05	NA	NA
LRRC32	2.1825e-09	3.82499e-07	-5.98361	Uterus	7.74885e-07	0.000113133	4.94159	Adipose_Visceral_Omentum	1.52352e-10	5.30501e-08	-6.403	NA	NA	NA	1	1	1	0	3	0.979	-6.29421	-1.39715	-5.76689	-1.51956	4.24532	NA	NA	0.32758	3.0896e-10	0.162369	8.075e-09	0.128622	2.18286e-05	NA	NA	0.772693	5.4293e-08	0.776422	2.19778e-06	0.710754	0.00140169	NA	NA
LRRC32	2.1825e-09	3.82499e-07	-5.98361	Uterus	7.74885e-07	0.000113133	4.94159	Artery_Aorta	1.01834e-09	2.98069e-07	-6.10651	NA	NA	NA	1	1	1	0	3	0.979	-6.29421	-1.39715	-5.76689	-1.26563	5.77033	NA	NA	0.32758	3.0896e-10	0.162369	8.075e-09	0.205646	7.91186e-09	NA	NA	0.772693	5.4293e-08	0.776422	2.19778e-06	0.788721	1.48831e-06	NA	NA
LRRC32	2.1825e-09	3.82499e-07	-5.98361	Uterus	7.74885e-07	0.000113133	4.94159	Artery_Coronary	1.21889e-09	3.79874e-07	-6.07774	NA	NA	NA	1	1	1	0	3	0.979	-6.29421	-1.39715	-5.76689	-1.81124	5.80709	NA	NA	0.32758	3.0896e-10	0.162369	8.075e-09	0.0701035	6.35662e-09	NA	NA	0.772693	5.4293e-08	0.776422	2.19778e-06	0.61127	1.34544e-06	NA	NA
LRRC32	2.1825e-09	3.82499e-07	-5.98361	Uterus	7.74885e-07	0.000113133	4.94159	Artery_Tibial	8.13352e-08	1.56826e-05	-5.36414	NA	NA	NA	1	1	1	0	3	0.979	-6.29421	-1.39715	-5.76689	-0.562629	5.47892	NA	NA	0.32758	3.0896e-10	0.162369	8.075e-09	0.573687	4.27927e-08	NA	NA	0.772693	5.4293e-08	0.776422	2.19778e-06	0.935914	6.68853e-06	NA	NA
LRRC32	2.1825e-09	3.82499e-07	-5.98361	Uterus	7.74885e-07	0.000113133	4.94159	Brain_Caudate_basal_ganglia	1.21889e-09	3.67109e-07	-6.07774	NA	NA	NA	1	1	1	0	3	0.979	-6.29421	-1.39715	-5.76689	-1.81124	5.80709	NA	NA	0.32758	3.0896e-10	0.162369	8.075e-09	0.0701035	6.35662e-09	NA	NA	0.772693	5.4293e-08	0.776422	2.19778e-06	0.638225	1.42604e-06	NA	NA
LRRC32	2.1825e-09	3.82499e-07	-5.98361	Uterus	7.74885e-07	0.000113133	4.94159	Brain_Hippocampus	1.21889e-09	5.67192e-07	-6.07774	NA	NA	NA	1	1	1	0	3	0.979	-6.29421	-1.39715	-5.76689	-1.81124	5.80709	NA	NA	0.32758	3.0896e-10	0.162369	8.075e-09	0.0701035	6.35662e-09	NA	NA	0.772693	5.4293e-08	0.776422	2.19778e-06	0.64804	1.9871e-06	NA	NA
LRRC32	2.1825e-09	3.82499e-07	-5.98361	Uterus	7.74885e-07	0.000113133	4.94159	Brain_Nucleus_accumbens_basal_ganglia	1.21889e-09	3.67942e-07	-6.07774	NA	NA	NA	1	1	1	0	3	0.979	-6.29421	-1.39715	-5.76689	-1.81124	5.80709	NA	NA	0.32758	3.0896e-10	0.162369	8.075e-09	0.0701035	6.35662e-09	NA	NA	0.772693	5.4293e-08	0.776422	2.19778e-06	0.633568	1.39319e-06	NA	NA
LRRC32	2.1825e-09	3.82499e-07	-5.98361	Uterus	7.74885e-07	0.000113133	4.94159	Brain_Spinal_cord_cervical_c-1	1.01834e-09	3.32979e-07	-6.10651	NA	NA	NA	1	1	1	0	3	0.979	-6.29421	-1.39715	-5.76689	-1.42402	5.9558	NA	NA	0.32758	3.0896e-10	0.162369	8.075e-09	0.154439	2.58797e-09	NA	NA	0.772693	5.4293e-08	0.776422	2.19778e-06	0.758613	6.58404e-07	NA	NA
LRRC32	2.1825e-09	3.82499e-07	-5.98361	Uterus	7.74885e-07	0.000113133	4.94159	Breast_Mammary_Tissue	1.39862e-05	0.00121762	-4.34408	NA	NA	NA	1	1	1	0	3	0.979	-6.29421	-1.39715	-5.76689	-1.20423	4.18114	NA	NA	0.32758	3.0896e-10	0.162369	8.075e-09	0.228501	2.90048e-05	NA	NA	0.772693	5.4293e-08	0.776422	2.19778e-06	0.806177	0.00174167	NA	NA
LRRC32	2.1825e-09	3.82499e-07	-5.98361	Uterus	7.74885e-07	0.000113133	4.94159	Cells_Cultured_fibroblasts	1.01834e-09	2.74917e-07	-6.10651	NA	NA	NA	1	1	1	0	3	0.979	-6.29421	-1.39715	-5.76689	-1.42402	5.9558	NA	NA	0.32758	3.0896e-10	0.162369	8.075e-09	0.154439	2.58797e-09	NA	NA	0.772693	5.4293e-08	0.776422	2.19778e-06	0.743723	5.38904e-07	NA	NA
LRRC32	2.1825e-09	3.82499e-07	-5.98361	Uterus	7.74885e-07	0.000113133	4.94159	Colon_Transverse	9.22303e-09	2.54016e-06	-5.74443	NA	NA	NA	1	1	1	0	3	0.979	-6.29421	-1.39715	-5.76689	-1.43062	5.59112	NA	NA	0.32758	3.0896e-10	0.162369	8.075e-09	0.152538	2.25607e-08	NA	NA	0.772693	5.4293e-08	0.776422	2.19778e-06	0.754803	4.11568e-06	NA	NA
LRRC32	2.1825e-09	3.82499e-07	-5.98361	Uterus	7.74885e-07	0.000113133	4.94159	Esophagus_Muscularis	8.68259e-06	0.000839284	-4.44762	NA	NA	NA	1	1	1	0	3	0.979	-6.29421	-1.39715	-5.76689	-1.32221	4.25413	NA	NA	0.32758	3.0896e-10	0.162369	8.075e-09	0.186097	2.09863e-05	NA	NA	0.772693	5.4293e-08	0.776422	2.19778e-06	0.781229	0.00131637	NA	NA
LRRC32	2.1825e-09	3.82499e-07	-5.98361	Uterus	7.74885e-07	0.000113133	4.94159	Kidney_Cortex	1.21889e-09	5.5174e-07	-6.07774	NA	NA	NA	1	1	1	0	3	0.979	-6.29421	-1.39715	-5.76689	-1.81124	5.80709	NA	NA	0.32758	3.0896e-10	0.162369	8.075e-09	0.0701035	6.35662e-09	NA	NA	0.772693	5.4293e-08	0.776422	2.19778e-06	0.638381	2.03017e-06	NA	NA
LRRC32	2.1825e-09	3.82499e-07	-5.98361	Uterus	7.74885e-07	0.000113133	4.94159	Lung	1.57476e-05	0.0012629	-4.31796	NA	NA	NA	1	1	1	0	3	0.979	-6.29421	-1.39715	-5.76689	-0.817526	4.28294	NA	NA	0.32758	3.0896e-10	0.162369	8.075e-09	0.413628	1.84439e-05	NA	NA	0.772693	5.4293e-08	0.776422	2.19778e-06	0.895064	0.00120601	NA	NA
LRRC32	2.1825e-09	3.82499e-07	-5.98361	Uterus	7.74885e-07	0.000113133	4.94159	Muscle_Skeletal	1.21889e-09	4.00839e-07	-6.07774	NA	NA	NA	1	1	1	0	3	0.979	-6.29421	-1.39715	-5.76689	-1.32003	3.48086	NA	NA	0.32758	3.0896e-10	0.162369	8.075e-09	0.186826	0.0004998	NA	NA	0.772693	5.4293e-08	0.776422	2.19778e-06	0.765968	0.0162252	NA	NA
LRRC32	2.1825e-09	3.82499e-07	-5.98361	Uterus	7.74885e-07	0.000113133	4.94159	Nerve_Tibial	1.21889e-09	3.39422e-07	-6.07774	NA	NA	NA	1	1	1	0	3	0.979	-6.29421	-1.39715	-5.76689	-1.42306	5.52437	NA	NA	0.32758	3.0896e-10	0.162369	8.075e-09	0.15472	3.30669e-08	NA	NA	0.772693	5.4293e-08	0.776422	2.19778e-06	0.739889	5.50958e-06	NA	NA
LRRC32	2.1825e-09	3.82499e-07	-5.98361	Uterus	7.74885e-07	0.000113133	4.94159	Ovary	1.01834e-09	3.4713e-07	-6.10651	NA	NA	NA	1	1	1	0	3	0.979	-6.29421	-1.39715	-5.76689	-1.42402	5.9558	NA	NA	0.32758	3.0896e-10	0.162369	8.075e-09	0.154439	2.58797e-09	NA	NA	0.772693	5.4293e-08	0.776422	2.19778e-06	0.745991	6.05186e-07	NA	NA
LRRC32	2.1825e-09	3.82499e-07	-5.98361	Uterus	7.74885e-07	0.000113133	4.94159	Skin_Sun_Exposed_Lower_leg	8.90975e-06	0.000888575	-4.44207	NA	NA	NA	1	1	1	0	3	0.979	-6.29421	-1.39715	-5.76689	-0.917868	4.38075	NA	NA	0.32758	3.0896e-10	0.162369	8.075e-09	0.358688	1.1827e-05	NA	NA	0.772693	5.4293e-08	0.776422	2.19778e-06	0.868702	0.000826175	NA	NA
LRRC32	2.1825e-09	3.82499e-07	-5.98361	Uterus	7.74885e-07	0.000113133	4.94159	Stomach	9.22303e-09	2.73354e-06	-5.74443	NA	NA	NA	1	1	1	0	3	0.979	-6.29421	-1.39715	-5.76689	-1.43062	5.59112	NA	NA	0.32758	3.0896e-10	0.162369	8.075e-09	0.152538	2.25607e-08	NA	NA	0.772693	5.4293e-08	0.776422	2.19778e-06	0.755993	4.41894e-06	NA	NA
LRRC32	2.1825e-09	3.82499e-07	-5.98361	Uterus	7.74885e-07	0.000113133	4.94159	Testis	1.21889e-09	4.25063e-07	-6.07774	NA	NA	NA	1	1	1	0	3	0.979	-6.29421	-1.39715	-5.76689	-1.81124	5.80709	NA	NA	0.32758	3.0896e-10	0.162369	8.075e-09	0.0701035	6.35662e-09	NA	NA	0.772693	5.4293e-08	0.776422	2.19778e-06	0.64661	1.45719e-06	NA	NA
LRRC32	2.1825e-09	3.82499e-07	-5.98361	Uterus	7.74885e-07	0.000113133	4.94159	Thyroid	2.40747e-06	0.00027732	-4.71581	NA	NA	NA	1	1	1	0	3	0.979	-6.29421	-1.39715	-5.76689	-1.38212	4.51757	NA	NA	0.32758	3.0896e-10	0.162369	8.075e-09	0.166936	6.25548e-06	NA	NA	0.772693	5.4293e-08	0.776422	2.19778e-06	0.749455	0.00047773	NA	NA
LRRC32	2.1825e-09	3.82499e-07	-5.98361	Uterus	7.74885e-07	0.000113133	4.94159	Vagina	7.11298e-09	2.16398e-06	5.78824	NA	NA	NA	1	1	1	0	3	0.979	-6.29421	-1.39715	-5.76689	1.64008	-5.55217	NA	NA	0.32758	3.0896e-10	0.162369	8.075e-09	0.100989	2.82144e-08	NA	NA	0.772693	5.4293e-08	0.776422	2.19778e-06	0.697401	4.90663e-06	NA	NA
LRRC32	2.1825e-09	3.82499e-07	-5.98361	Uterus	7.74885e-07	0.000113133	4.94159	smultixcan	8.67777e-09	2.04185e-06	-3.15951	NA	NA	NA	1	1	1	0	3	0.979	-6.29421	-1.39715	-5.76689	-0.533646	2.50532	NA	NA	0.32758	3.0896e-10	0.162369	8.075e-09	0.518894	1.77456e-08	NA	NA	0.772693	5.4293e-08	0.776422	2.19778e-06	0.912906	3.05659e-06	NA	NA
LRRC32	2.1825e-09	3.82499e-07	-5.98361	Vagina	7.74885e-07	0.000131762	4.94159	Adipose_Subcutaneous	4.13222e-07	6.88452e-05	-5.06276	NA	NA	NA	1	1	1	0	3	0.979	-6.29421	-1.39715	-5.76689	-1.23347	4.93716	NA	NA	0.32758	3.0896e-10	0.162369	8.075e-09	0.217401	7.92694e-07	NA	NA	0.772693	5.4293e-08	0.783099	2.13928e-06	0.793357	8.53717e-05	NA	NA
LRRC32	2.1825e-09	3.82499e-07	-5.98361	Vagina	7.74885e-07	0.000131762	4.94159	Adipose_Visceral_Omentum	1.52352e-10	5.30501e-08	-6.403	NA	NA	NA	1	1	1	0	3	0.979	-6.29421	-1.39715	-5.76689	-1.51956	4.24532	NA	NA	0.32758	3.0896e-10	0.162369	8.075e-09	0.128622	2.18286e-05	NA	NA	0.772693	5.4293e-08	0.783099	2.13928e-06	0.710754	0.00140169	NA	NA
LRRC32	2.1825e-09	3.82499e-07	-5.98361	Vagina	7.74885e-07	0.000131762	4.94159	Artery_Aorta	1.01834e-09	2.98069e-07	-6.10651	NA	NA	NA	1	1	1	0	3	0.979	-6.29421	-1.39715	-5.76689	-1.26563	5.77033	NA	NA	0.32758	3.0896e-10	0.162369	8.075e-09	0.205646	7.91186e-09	NA	NA	0.772693	5.4293e-08	0.783099	2.13928e-06	0.788721	1.48831e-06	NA	NA
LRRC32	2.1825e-09	3.82499e-07	-5.98361	Vagina	7.74885e-07	0.000131762	4.94159	Artery_Coronary	1.21889e-09	3.79874e-07	-6.07774	NA	NA	NA	1	1	1	0	3	0.979	-6.29421	-1.39715	-5.76689	-1.81124	5.80709	NA	NA	0.32758	3.0896e-10	0.162369	8.075e-09	0.0701035	6.35662e-09	NA	NA	0.772693	5.4293e-08	0.783099	2.13928e-06	0.61127	1.34544e-06	NA	NA
LRRC32	2.1825e-09	3.82499e-07	-5.98361	Vagina	7.74885e-07	0.000131762	4.94159	Artery_Tibial	8.13352e-08	1.56826e-05	-5.36414	NA	NA	NA	1	1	1	0	3	0.979	-6.29421	-1.39715	-5.76689	-0.562629	5.47892	NA	NA	0.32758	3.0896e-10	0.162369	8.075e-09	0.573687	4.27927e-08	NA	NA	0.772693	5.4293e-08	0.783099	2.13928e-06	0.935914	6.68853e-06	NA	NA
LRRC32	2.1825e-09	3.82499e-07	-5.98361	Vagina	7.74885e-07	0.000131762	4.94159	Brain_Caudate_basal_ganglia	1.21889e-09	3.67109e-07	-6.07774	NA	NA	NA	1	1	1	0	3	0.979	-6.29421	-1.39715	-5.76689	-1.81124	5.80709	NA	NA	0.32758	3.0896e-10	0.162369	8.075e-09	0.0701035	6.35662e-09	NA	NA	0.772693	5.4293e-08	0.783099	2.13928e-06	0.638225	1.42604e-06	NA	NA
LRRC32	2.1825e-09	3.82499e-07	-5.98361	Vagina	7.74885e-07	0.000131762	4.94159	Brain_Hippocampus	1.21889e-09	5.67192e-07	-6.07774	NA	NA	NA	1	1	1	0	3	0.979	-6.29421	-1.39715	-5.76689	-1.81124	5.80709	NA	NA	0.32758	3.0896e-10	0.162369	8.075e-09	0.0701035	6.35662e-09	NA	NA	0.772693	5.4293e-08	0.783099	2.13928e-06	0.64804	1.9871e-06	NA	NA
LRRC32	2.1825e-09	3.82499e-07	-5.98361	Vagina	7.74885e-07	0.000131762	4.94159	Brain_Nucleus_accumbens_basal_ganglia	1.21889e-09	3.67942e-07	-6.07774	NA	NA	NA	1	1	1	0	3	0.979	-6.29421	-1.39715	-5.76689	-1.81124	5.80709	NA	NA	0.32758	3.0896e-10	0.162369	8.075e-09	0.0701035	6.35662e-09	NA	NA	0.772693	5.4293e-08	0.783099	2.13928e-06	0.633568	1.39319e-06	NA	NA
LRRC32	2.1825e-09	3.82499e-07	-5.98361	Vagina	7.74885e-07	0.000131762	4.94159	Brain_Spinal_cord_cervical_c-1	1.01834e-09	3.32979e-07	-6.10651	NA	NA	NA	1	1	1	0	3	0.979	-6.29421	-1.39715	-5.76689	-1.42402	5.9558	NA	NA	0.32758	3.0896e-10	0.162369	8.075e-09	0.154439	2.58797e-09	NA	NA	0.772693	5.4293e-08	0.783099	2.13928e-06	0.758613	6.58404e-07	NA	NA
LRRC32	2.1825e-09	3.82499e-07	-5.98361	Vagina	7.74885e-07	0.000131762	4.94159	Breast_Mammary_Tissue	1.39862e-05	0.00121762	-4.34408	NA	NA	NA	1	1	1	0	3	0.979	-6.29421	-1.39715	-5.76689	-1.20423	4.18114	NA	NA	0.32758	3.0896e-10	0.162369	8.075e-09	0.228501	2.90048e-05	NA	NA	0.772693	5.4293e-08	0.783099	2.13928e-06	0.806177	0.00174167	NA	NA
LRRC32	2.1825e-09	3.82499e-07	-5.98361	Vagina	7.74885e-07	0.000131762	4.94159	Cells_Cultured_fibroblasts	1.01834e-09	2.74917e-07	-6.10651	NA	NA	NA	1	1	1	0	3	0.979	-6.29421	-1.39715	-5.76689	-1.42402	5.9558	NA	NA	0.32758	3.0896e-10	0.162369	8.075e-09	0.154439	2.58797e-09	NA	NA	0.772693	5.4293e-08	0.783099	2.13928e-06	0.743723	5.38904e-07	NA	NA
LRRC32	2.1825e-09	3.82499e-07	-5.98361	Vagina	7.74885e-07	0.000131762	4.94159	Colon_Transverse	9.22303e-09	2.54016e-06	-5.74443	NA	NA	NA	1	1	1	0	3	0.979	-6.29421	-1.39715	-5.76689	-1.43062	5.59112	NA	NA	0.32758	3.0896e-10	0.162369	8.075e-09	0.152538	2.25607e-08	NA	NA	0.772693	5.4293e-08	0.783099	2.13928e-06	0.754803	4.11568e-06	NA	NA
LRRC32	2.1825e-09	3.82499e-07	-5.98361	Vagina	7.74885e-07	0.000131762	4.94159	Esophagus_Muscularis	8.68259e-06	0.000839284	-4.44762	NA	NA	NA	1	1	1	0	3	0.979	-6.29421	-1.39715	-5.76689	-1.32221	4.25413	NA	NA	0.32758	3.0896e-10	0.162369	8.075e-09	0.186097	2.09863e-05	NA	NA	0.772693	5.4293e-08	0.783099	2.13928e-06	0.781229	0.00131637	NA	NA
LRRC32	2.1825e-09	3.82499e-07	-5.98361	Vagina	7.74885e-07	0.000131762	4.94159	Kidney_Cortex	1.21889e-09	5.5174e-07	-6.07774	NA	NA	NA	1	1	1	0	3	0.979	-6.29421	-1.39715	-5.76689	-1.81124	5.80709	NA	NA	0.32758	3.0896e-10	0.162369	8.075e-09	0.0701035	6.35662e-09	NA	NA	0.772693	5.4293e-08	0.783099	2.13928e-06	0.638381	2.03017e-06	NA	NA
LRRC32	2.1825e-09	3.82499e-07	-5.98361	Vagina	7.74885e-07	0.000131762	4.94159	Lung	1.57476e-05	0.0012629	-4.31796	NA	NA	NA	1	1	1	0	3	0.979	-6.29421	-1.39715	-5.76689	-0.817526	4.28294	NA	NA	0.32758	3.0896e-10	0.162369	8.075e-09	0.413628	1.84439e-05	NA	NA	0.772693	5.4293e-08	0.783099	2.13928e-06	0.895064	0.00120601	NA	NA
LRRC32	2.1825e-09	3.82499e-07	-5.98361	Vagina	7.74885e-07	0.000131762	4.94159	Muscle_Skeletal	1.21889e-09	4.00839e-07	-6.07774	NA	NA	NA	1	1	1	0	3	0.979	-6.29421	-1.39715	-5.76689	-1.32003	3.48086	NA	NA	0.32758	3.0896e-10	0.162369	8.075e-09	0.186826	0.0004998	NA	NA	0.772693	5.4293e-08	0.783099	2.13928e-06	0.765968	0.0162252	NA	NA
LRRC32	2.1825e-09	3.82499e-07	-5.98361	Vagina	7.74885e-07	0.000131762	4.94159	Nerve_Tibial	1.21889e-09	3.39422e-07	-6.07774	NA	NA	NA	1	1	1	0	3	0.979	-6.29421	-1.39715	-5.76689	-1.42306	5.52437	NA	NA	0.32758	3.0896e-10	0.162369	8.075e-09	0.15472	3.30669e-08	NA	NA	0.772693	5.4293e-08	0.783099	2.13928e-06	0.739889	5.50958e-06	NA	NA
LRRC32	2.1825e-09	3.82499e-07	-5.98361	Vagina	7.74885e-07	0.000131762	4.94159	Ovary	1.01834e-09	3.4713e-07	-6.10651	NA	NA	NA	1	1	1	0	3	0.979	-6.29421	-1.39715	-5.76689	-1.42402	5.9558	NA	NA	0.32758	3.0896e-10	0.162369	8.075e-09	0.154439	2.58797e-09	NA	NA	0.772693	5.4293e-08	0.783099	2.13928e-06	0.745991	6.05186e-07	NA	NA
LRRC32	2.1825e-09	3.82499e-07	-5.98361	Vagina	7.74885e-07	0.000131762	4.94159	Skin_Sun_Exposed_Lower_leg	8.90975e-06	0.000888575	-4.44207	NA	NA	NA	1	1	1	0	3	0.979	-6.29421	-1.39715	-5.76689	-0.917868	4.38075	NA	NA	0.32758	3.0896e-10	0.162369	8.075e-09	0.358688	1.1827e-05	NA	NA	0.772693	5.4293e-08	0.783099	2.13928e-06	0.868702	0.000826175	NA	NA
LRRC32	2.1825e-09	3.82499e-07	-5.98361	Vagina	7.74885e-07	0.000131762	4.94159	Stomach	9.22303e-09	2.73354e-06	-5.74443	NA	NA	NA	1	1	1	0	3	0.979	-6.29421	-1.39715	-5.76689	-1.43062	5.59112	NA	NA	0.32758	3.0896e-10	0.162369	8.075e-09	0.152538	2.25607e-08	NA	NA	0.772693	5.4293e-08	0.783099	2.13928e-06	0.755993	4.41894e-06	NA	NA
LRRC32	2.1825e-09	3.82499e-07	-5.98361	Vagina	7.74885e-07	0.000131762	4.94159	Testis	1.21889e-09	4.25063e-07	-6.07774	NA	NA	NA	1	1	1	0	3	0.979	-6.29421	-1.39715	-5.76689	-1.81124	5.80709	NA	NA	0.32758	3.0896e-10	0.162369	8.075e-09	0.0701035	6.35662e-09	NA	NA	0.772693	5.4293e-08	0.783099	2.13928e-06	0.64661	1.45719e-06	NA	NA
LRRC32	2.1825e-09	3.82499e-07	-5.98361	Vagina	7.74885e-07	0.000131762	4.94159	Thyroid	2.40747e-06	0.00027732	-4.71581	NA	NA	NA	1	1	1	0	3	0.979	-6.29421	-1.39715	-5.76689	-1.38212	4.51757	NA	NA	0.32758	3.0896e-10	0.162369	8.075e-09	0.166936	6.25548e-06	NA	NA	0.772693	5.4293e-08	0.783099	2.13928e-06	0.749455	0.00047773	NA	NA
LRRC32	2.1825e-09	3.82499e-07	-5.98361	Vagina	7.74885e-07	0.000131762	4.94159	Vagina	7.11298e-09	2.16398e-06	5.78824	NA	NA	NA	1	1	1	0	3	0.979	-6.29421	-1.39715	-5.76689	1.64008	-5.55217	NA	NA	0.32758	3.0896e-10	0.162369	8.075e-09	0.100989	2.82144e-08	NA	NA	0.772693	5.4293e-08	0.783099	2.13928e-06	0.697401	4.90663e-06	NA	NA
LRRC32	2.1825e-09	3.82499e-07	-5.98361	Vagina	7.74885e-07	0.000131762	4.94159	smultixcan	8.67777e-09	2.04185e-06	-3.15951	NA	NA	NA	1	1	1	0	3	0.979	-6.29421	-1.39715	-5.76689	-0.533646	2.50532	NA	NA	0.32758	3.0896e-10	0.162369	8.075e-09	0.518894	1.77456e-08	NA	NA	0.772693	5.4293e-08	0.783099	2.13928e-06	0.912906	3.05659e-06	NA	NA
LRRC32	2.1825e-09	3.82499e-07	-5.98361	smultixcan	2.73096e-07	2.48778e-05	3.25378	Adipose_Subcutaneous	4.13222e-07	6.88452e-05	-5.06276	NA	NA	NA	1	1	1	0	3	0.979	-6.29421	-0.958509	-3.81413	-1.23347	4.93716	NA	NA	0.32758	3.0896e-10	0.361794	3.32894e-08	0.217401	7.92694e-07	NA	NA	0.772693	5.4293e-08	0.798367	3.03727e-06	0.793357	8.53717e-05	NA	NA
LRRC32	2.1825e-09	3.82499e-07	-5.98361	smultixcan	2.73096e-07	2.48778e-05	3.25378	Adipose_Visceral_Omentum	1.52352e-10	5.30501e-08	-6.403	NA	NA	NA	1	1	1	0	3	0.979	-6.29421	-0.958509	-3.81413	-1.51956	4.24532	NA	NA	0.32758	3.0896e-10	0.361794	3.32894e-08	0.128622	2.18286e-05	NA	NA	0.772693	5.4293e-08	0.798367	3.03727e-06	0.710754	0.00140169	NA	NA
LRRC32	2.1825e-09	3.82499e-07	-5.98361	smultixcan	2.73096e-07	2.48778e-05	3.25378	Artery_Aorta	1.01834e-09	2.98069e-07	-6.10651	NA	NA	NA	1	1	1	0	3	0.979	-6.29421	-0.958509	-3.81413	-1.26563	5.77033	NA	NA	0.32758	3.0896e-10	0.361794	3.32894e-08	0.205646	7.91186e-09	NA	NA	0.772693	5.4293e-08	0.798367	3.03727e-06	0.788721	1.48831e-06	NA	NA
LRRC32	2.1825e-09	3.82499e-07	-5.98361	smultixcan	2.73096e-07	2.48778e-05	3.25378	Artery_Coronary	1.21889e-09	3.79874e-07	-6.07774	NA	NA	NA	1	1	1	0	3	0.979	-6.29421	-0.958509	-3.81413	-1.81124	5.80709	NA	NA	0.32758	3.0896e-10	0.361794	3.32894e-08	0.0701035	6.35662e-09	NA	NA	0.772693	5.4293e-08	0.798367	3.03727e-06	0.61127	1.34544e-06	NA	NA
LRRC32	2.1825e-09	3.82499e-07	-5.98361	smultixcan	2.73096e-07	2.48778e-05	3.25378	Artery_Tibial	8.13352e-08	1.56826e-05	-5.36414	NA	NA	NA	1	1	1	0	3	0.979	-6.29421	-0.958509	-3.81413	-0.562629	5.47892	NA	NA	0.32758	3.0896e-10	0.361794	3.32894e-08	0.573687	4.27927e-08	NA	NA	0.772693	5.4293e-08	0.798367	3.03727e-06	0.935914	6.68853e-06	NA	NA
LRRC32	2.1825e-09	3.82499e-07	-5.98361	smultixcan	2.73096e-07	2.48778e-05	3.25378	Brain_Caudate_basal_ganglia	1.21889e-09	3.67109e-07	-6.07774	NA	NA	NA	1	1	1	0	3	0.979	-6.29421	-0.958509	-3.81413	-1.81124	5.80709	NA	NA	0.32758	3.0896e-10	0.361794	3.32894e-08	0.0701035	6.35662e-09	NA	NA	0.772693	5.4293e-08	0.798367	3.03727e-06	0.638225	1.42604e-06	NA	NA
LRRC32	2.1825e-09	3.82499e-07	-5.98361	smultixcan	2.73096e-07	2.48778e-05	3.25378	Brain_Hippocampus	1.21889e-09	5.67192e-07	-6.07774	NA	NA	NA	1	1	1	0	3	0.979	-6.29421	-0.958509	-3.81413	-1.81124	5.80709	NA	NA	0.32758	3.0896e-10	0.361794	3.32894e-08	0.0701035	6.35662e-09	NA	NA	0.772693	5.4293e-08	0.798367	3.03727e-06	0.64804	1.9871e-06	NA	NA
LRRC32	2.1825e-09	3.82499e-07	-5.98361	smultixcan	2.73096e-07	2.48778e-05	3.25378	Brain_Nucleus_accumbens_basal_ganglia	1.21889e-09	3.67942e-07	-6.07774	NA	NA	NA	1	1	1	0	3	0.979	-6.29421	-0.958509	-3.81413	-1.81124	5.80709	NA	NA	0.32758	3.0896e-10	0.361794	3.32894e-08	0.0701035	6.35662e-09	NA	NA	0.772693	5.4293e-08	0.798367	3.03727e-06	0.633568	1.39319e-06	NA	NA
LRRC32	2.1825e-09	3.82499e-07	-5.98361	smultixcan	2.73096e-07	2.48778e-05	3.25378	Brain_Spinal_cord_cervical_c-1	1.01834e-09	3.32979e-07	-6.10651	NA	NA	NA	1	1	1	0	3	0.979	-6.29421	-0.958509	-3.81413	-1.42402	5.9558	NA	NA	0.32758	3.0896e-10	0.361794	3.32894e-08	0.154439	2.58797e-09	NA	NA	0.772693	5.4293e-08	0.798367	3.03727e-06	0.758613	6.58404e-07	NA	NA
LRRC32	2.1825e-09	3.82499e-07	-5.98361	smultixcan	2.73096e-07	2.48778e-05	3.25378	Breast_Mammary_Tissue	1.39862e-05	0.00121762	-4.34408	NA	NA	NA	1	1	1	0	3	0.979	-6.29421	-0.958509	-3.81413	-1.20423	4.18114	NA	NA	0.32758	3.0896e-10	0.361794	3.32894e-08	0.228501	2.90048e-05	NA	NA	0.772693	5.4293e-08	0.798367	3.03727e-06	0.806177	0.00174167	NA	NA
LRRC32	2.1825e-09	3.82499e-07	-5.98361	smultixcan	2.73096e-07	2.48778e-05	3.25378	Cells_Cultured_fibroblasts	1.01834e-09	2.74917e-07	-6.10651	NA	NA	NA	1	1	1	0	3	0.979	-6.29421	-0.958509	-3.81413	-1.42402	5.9558	NA	NA	0.32758	3.0896e-10	0.361794	3.32894e-08	0.154439	2.58797e-09	NA	NA	0.772693	5.4293e-08	0.798367	3.03727e-06	0.743723	5.38904e-07	NA	NA
LRRC32	2.1825e-09	3.82499e-07	-5.98361	smultixcan	2.73096e-07	2.48778e-05	3.25378	Colon_Transverse	9.22303e-09	2.54016e-06	-5.74443	NA	NA	NA	1	1	1	0	3	0.979	-6.29421	-0.958509	-3.81413	-1.43062	5.59112	NA	NA	0.32758	3.0896e-10	0.361794	3.32894e-08	0.152538	2.25607e-08	NA	NA	0.772693	5.4293e-08	0.798367	3.03727e-06	0.754803	4.11568e-06	NA	NA
LRRC32	2.1825e-09	3.82499e-07	-5.98361	smultixcan	2.73096e-07	2.48778e-05	3.25378	Esophagus_Muscularis	8.68259e-06	0.000839284	-4.44762	NA	NA	NA	1	1	1	0	3	0.979	-6.29421	-0.958509	-3.81413	-1.32221	4.25413	NA	NA	0.32758	3.0896e-10	0.361794	3.32894e-08	0.186097	2.09863e-05	NA	NA	0.772693	5.4293e-08	0.798367	3.03727e-06	0.781229	0.00131637	NA	NA
LRRC32	2.1825e-09	3.82499e-07	-5.98361	smultixcan	2.73096e-07	2.48778e-05	3.25378	Kidney_Cortex	1.21889e-09	5.5174e-07	-6.07774	NA	NA	NA	1	1	1	0	3	0.979	-6.29421	-0.958509	-3.81413	-1.81124	5.80709	NA	NA	0.32758	3.0896e-10	0.361794	3.32894e-08	0.0701035	6.35662e-09	NA	NA	0.772693	5.4293e-08	0.798367	3.03727e-06	0.638381	2.03017e-06	NA	NA
LRRC32	2.1825e-09	3.82499e-07	-5.98361	smultixcan	2.73096e-07	2.48778e-05	3.25378	Lung	1.57476e-05	0.0012629	-4.31796	NA	NA	NA	1	1	1	0	3	0.979	-6.29421	-0.958509	-3.81413	-0.817526	4.28294	NA	NA	0.32758	3.0896e-10	0.361794	3.32894e-08	0.413628	1.84439e-05	NA	NA	0.772693	5.4293e-08	0.798367	3.03727e-06	0.895064	0.00120601	NA	NA
LRRC32	2.1825e-09	3.82499e-07	-5.98361	smultixcan	2.73096e-07	2.48778e-05	3.25378	Muscle_Skeletal	1.21889e-09	4.00839e-07	-6.07774	NA	NA	NA	1	1	1	0	3	0.979	-6.29421	-0.958509	-3.81413	-1.32003	3.48086	NA	NA	0.32758	3.0896e-10	0.361794	3.32894e-08	0.186826	0.0004998	NA	NA	0.772693	5.4293e-08	0.798367	3.03727e-06	0.765968	0.0162252	NA	NA
LRRC32	2.1825e-09	3.82499e-07	-5.98361	smultixcan	2.73096e-07	2.48778e-05	3.25378	Nerve_Tibial	1.21889e-09	3.39422e-07	-6.07774	NA	NA	NA	1	1	1	0	3	0.979	-6.29421	-0.958509	-3.81413	-1.42306	5.52437	NA	NA	0.32758	3.0896e-10	0.361794	3.32894e-08	0.15472	3.30669e-08	NA	NA	0.772693	5.4293e-08	0.798367	3.03727e-06	0.739889	5.50958e-06	NA	NA
LRRC32	2.1825e-09	3.82499e-07	-5.98361	smultixcan	2.73096e-07	2.48778e-05	3.25378	Ovary	1.01834e-09	3.4713e-07	-6.10651	NA	NA	NA	1	1	1	0	3	0.979	-6.29421	-0.958509	-3.81413	-1.42402	5.9558	NA	NA	0.32758	3.0896e-10	0.361794	3.32894e-08	0.154439	2.58797e-09	NA	NA	0.772693	5.4293e-08	0.798367	3.03727e-06	0.745991	6.05186e-07	NA	NA
LRRC32	2.1825e-09	3.82499e-07	-5.98361	smultixcan	2.73096e-07	2.48778e-05	3.25378	Skin_Sun_Exposed_Lower_leg	8.90975e-06	0.000888575	-4.44207	NA	NA	NA	1	1	1	0	3	0.979	-6.29421	-0.958509	-3.81413	-0.917868	4.38075	NA	NA	0.32758	3.0896e-10	0.361794	3.32894e-08	0.358688	1.1827e-05	NA	NA	0.772693	5.4293e-08	0.798367	3.03727e-06	0.868702	0.000826175	NA	NA
LRRC32	2.1825e-09	3.82499e-07	-5.98361	smultixcan	2.73096e-07	2.48778e-05	3.25378	Stomach	9.22303e-09	2.73354e-06	-5.74443	NA	NA	NA	1	1	1	0	3	0.979	-6.29421	-0.958509	-3.81413	-1.43062	5.59112	NA	NA	0.32758	3.0896e-10	0.361794	3.32894e-08	0.152538	2.25607e-08	NA	NA	0.772693	5.4293e-08	0.798367	3.03727e-06	0.755993	4.41894e-06	NA	NA
LRRC32	2.1825e-09	3.82499e-07	-5.98361	smultixcan	2.73096e-07	2.48778e-05	3.25378	Testis	1.21889e-09	4.25063e-07	-6.07774	NA	NA	NA	1	1	1	0	3	0.979	-6.29421	-0.958509	-3.81413	-1.81124	5.80709	NA	NA	0.32758	3.0896e-10	0.361794	3.32894e-08	0.0701035	6.35662e-09	NA	NA	0.772693	5.4293e-08	0.798367	3.03727e-06	0.64661	1.45719e-06	NA	NA
LRRC32	2.1825e-09	3.82499e-07	-5.98361	smultixcan	2.73096e-07	2.48778e-05	3.25378	Thyroid	2.40747e-06	0.00027732	-4.71581	NA	NA	NA	1	1	1	0	3	0.979	-6.29421	-0.958509	-3.81413	-1.38212	4.51757	NA	NA	0.32758	3.0896e-10	0.361794	3.32894e-08	0.166936	6.25548e-06	NA	NA	0.772693	5.4293e-08	0.798367	3.03727e-06	0.749455	0.00047773	NA	NA
LRRC32	2.1825e-09	3.82499e-07	-5.98361	smultixcan	2.73096e-07	2.48778e-05	3.25378	Vagina	7.11298e-09	2.16398e-06	5.78824	NA	NA	NA	1	1	1	0	3	0.979	-6.29421	-0.958509	-3.81413	1.64008	-5.55217	NA	NA	0.32758	3.0896e-10	0.361794	3.32894e-08	0.100989	2.82144e-08	NA	NA	0.772693	5.4293e-08	0.798367	3.03727e-06	0.697401	4.90663e-06	NA	NA
LRRC32	2.1825e-09	3.82499e-07	-5.98361	smultixcan	2.73096e-07	2.48778e-05	3.25378	smultixcan	8.67777e-09	2.04185e-06	-3.15951	NA	NA	NA	1	1	1	0	3	0.979	-6.29421	-0.958509	-3.81413	-0.533646	2.50532	NA	NA	0.32758	3.0896e-10	0.361794	3.32894e-08	0.518894	1.77456e-08	NA	NA	0.772693	5.4293e-08	0.798367	3.03727e-06	0.912906	3.05659e-06	NA	NA
ITGB8	2.3037e-09	3.93664e-07	-5.9748	Nerve_Tibial	1.12778e-05	0.00116966	-4.3911	Artery_Coronary	6.27208e-05	0.00416664	4.00233	NA	NA	NA	1	1	1	0	3	-0.599964	-7.01334	0.2773	4.7618	-1.58457	-4.85215	NA	NA	0.54853	2.3269e-12	0.78155	1.91874e-06	0.113064	1.2213e-06	NA	NA	0.846064	7.26153e-10	0.971372	0.000232563	0.687628	0.000135105	NA	NA
ITGB8	2.3037e-09	3.93664e-07	-5.9748	Nerve_Tibial	1.12778e-05	0.00116966	-4.3911	Cells_EBV-transformed_lymphocytes	2.53631e-06	0.000256799	4.70519	NA	NA	NA	1	1	1	0	3	-0.599964	-7.01334	0.2773	4.7618	0.129721	-4.91708	NA	NA	0.54853	2.3269e-12	0.78155	1.91874e-06	0.896787	8.78455e-07	NA	NA	0.846064	7.26153e-10	0.971372	0.000232563	0.983138	7.65335e-05	NA	NA
ITGB8	2.3037e-09	3.93664e-07	-5.9748	Nerve_Tibial	1.12778e-05	0.00116966	-4.3911	Minor_Salivary_Gland	1.12778e-05	0.0010097	4.3911	NA	NA	NA	1	1	1	0	3	-0.599964	-7.01334	0.2773	4.7618	-0.2773	-4.7618	NA	NA	0.54853	2.3269e-12	0.78155	1.91874e-06	0.78155	1.91874e-06	NA	NA	0.846064	7.26153e-10	0.971372	0.000232563	0.973201	0.000182767	NA	NA
ITGB8	2.3037e-09	3.93664e-07	-5.9748	Nerve_Tibial	1.12778e-05	0.00116966	-4.3911	Nerve_Tibial	6.27208e-05	0.00427481	4.00233	NA	NA	NA	1	1	1	0	3	-0.599964	-7.01334	0.2773	4.7618	-1.58457	-4.85215	NA	NA	0.54853	2.3269e-12	0.78155	1.91874e-06	0.113064	1.2213e-06	NA	NA	0.846064	7.26153e-10	0.971372	0.000232563	0.692832	0.00012711	NA	NA
ITGB8	2.3037e-09	3.93664e-07	-5.9748	Nerve_Tibial	1.12778e-05	0.00116966	-4.3911	Ovary	6.27208e-05	0.00408819	4.00233	NA	NA	NA	1	1	1	0	3	-0.599964	-7.01334	0.2773	4.7618	-1.58457	-4.85215	NA	NA	0.54853	2.3269e-12	0.78155	1.91874e-06	0.113064	1.2213e-06	NA	NA	0.846064	7.26153e-10	0.971372	0.000232563	0.693355	0.000126932	NA	NA
ITGB8	2.3037e-09	3.93664e-07	-5.9748	Nerve_Tibial	1.12778e-05	0.00116966	-4.3911	Pituitary	6.27208e-05	0.00440638	4.00233	NA	NA	NA	1	1	1	0	3	-0.599964	-7.01334	0.2773	4.7618	-1.58457	-4.85215	NA	NA	0.54853	2.3269e-12	0.78155	1.91874e-06	0.113064	1.2213e-06	NA	NA	0.846064	7.26153e-10	0.971372	0.000232563	0.721864	0.000126573	NA	NA
ITGB8	2.3037e-09	3.93664e-07	-5.9748	Nerve_Tibial	1.12778e-05	0.00116966	-4.3911	Prostate	6.27208e-05	0.00419162	4.00233	NA	NA	NA	1	1	1	0	3	-0.599964	-7.01334	0.2773	4.7618	-1.58457	-4.85215	NA	NA	0.54853	2.3269e-12	0.78155	1.91874e-06	0.113064	1.2213e-06	NA	NA	0.846064	7.26153e-10	0.971372	0.000232563	0.719776	0.000128891	NA	NA
ITGB8	2.3037e-09	3.93664e-07	-5.9748	Nerve_Tibial	1.12778e-05	0.00116966	-4.3911	Skin_Not_Sun_Exposed_Suprapubic	2.53631e-06	0.00031898	4.70519	NA	NA	NA	1	1	1	0	3	-0.599964	-7.01334	0.2773	4.7618	0.129721	-4.91708	NA	NA	0.54853	2.3269e-12	0.78155	1.91874e-06	0.896787	8.78455e-07	NA	NA	0.846064	7.26153e-10	0.971372	0.000232563	0.985776	8.98174e-05	NA	NA
ITGB8	2.3037e-09	3.93664e-07	-5.9748	Nerve_Tibial	1.12778e-05	0.00116966	-4.3911	Thyroid	6.27208e-05	0.00400319	4.00233	NA	NA	NA	1	1	1	0	3	-0.599964	-7.01334	0.2773	4.7618	-1.58457	-4.85215	NA	NA	0.54853	2.3269e-12	0.78155	1.91874e-06	0.113064	1.2213e-06	NA	NA	0.846064	7.26153e-10	0.971372	0.000232563	0.686282	0.000119559	NA	NA
ITGB8	2.3037e-09	3.93664e-07	-5.9748	Nerve_Tibial	1.12778e-05	0.00116966	-4.3911	Vagina	6.27208e-05	0.00421502	4.00233	NA	NA	NA	1	1	1	0	3	-0.599964	-7.01334	0.2773	4.7618	-1.58457	-4.85215	NA	NA	0.54853	2.3269e-12	0.78155	1.91874e-06	0.113064	1.2213e-06	NA	NA	0.846064	7.26153e-10	0.971372	0.000232563	0.714282	0.000130909	NA	NA
ITGB8	2.3037e-09	3.93664e-07	-5.9748	Nerve_Tibial	1.12778e-05	0.00116966	-4.3911	smultixcan	1.54568e-09	4.01735e-07	1.18525	NA	NA	NA	1	1	1	0	3	-0.599964	-7.01334	0.2773	4.7618	-0.16018	-1.1652	NA	NA	0.54853	2.3269e-12	0.78155	1.91874e-06	0.456785	1.14987e-10	NA	NA	0.846064	7.26153e-10	0.971372	0.000232563	0.896623	3.3514e-08	NA	NA
ITGB8	2.3037e-09	3.93664e-07	-5.9748	Stomach	1.12778e-05	0.00112567	-4.3911	Artery_Coronary	6.27208e-05	0.00416664	4.00233	NA	NA	NA	1	1	1	0	3	-0.599964	-7.01334	0.2773	4.7618	-1.58457	-4.85215	NA	NA	0.54853	2.3269e-12	0.78155	1.91874e-06	0.113064	1.2213e-06	NA	NA	0.846064	7.26153e-10	0.981324	0.000204779	0.687628	0.000135105	NA	NA
ITGB8	2.3037e-09	3.93664e-07	-5.9748	Stomach	1.12778e-05	0.00112567	-4.3911	Cells_EBV-transformed_lymphocytes	2.53631e-06	0.000256799	4.70519	NA	NA	NA	1	1	1	0	3	-0.599964	-7.01334	0.2773	4.7618	0.129721	-4.91708	NA	NA	0.54853	2.3269e-12	0.78155	1.91874e-06	0.896787	8.78455e-07	NA	NA	0.846064	7.26153e-10	0.981324	0.000204779	0.983138	7.65335e-05	NA	NA
ITGB8	2.3037e-09	3.93664e-07	-5.9748	Stomach	1.12778e-05	0.00112567	-4.3911	Minor_Salivary_Gland	1.12778e-05	0.0010097	4.3911	NA	NA	NA	1	1	1	0	3	-0.599964	-7.01334	0.2773	4.7618	-0.2773	-4.7618	NA	NA	0.54853	2.3269e-12	0.78155	1.91874e-06	0.78155	1.91874e-06	NA	NA	0.846064	7.26153e-10	0.981324	0.000204779	0.973201	0.000182767	NA	NA
ITGB8	2.3037e-09	3.93664e-07	-5.9748	Stomach	1.12778e-05	0.00112567	-4.3911	Nerve_Tibial	6.27208e-05	0.00427481	4.00233	NA	NA	NA	1	1	1	0	3	-0.599964	-7.01334	0.2773	4.7618	-1.58457	-4.85215	NA	NA	0.54853	2.3269e-12	0.78155	1.91874e-06	0.113064	1.2213e-06	NA	NA	0.846064	7.26153e-10	0.981324	0.000204779	0.692832	0.00012711	NA	NA
ITGB8	2.3037e-09	3.93664e-07	-5.9748	Stomach	1.12778e-05	0.00112567	-4.3911	Ovary	6.27208e-05	0.00408819	4.00233	NA	NA	NA	1	1	1	0	3	-0.599964	-7.01334	0.2773	4.7618	-1.58457	-4.85215	NA	NA	0.54853	2.3269e-12	0.78155	1.91874e-06	0.113064	1.2213e-06	NA	NA	0.846064	7.26153e-10	0.981324	0.000204779	0.693355	0.000126932	NA	NA
ITGB8	2.3037e-09	3.93664e-07	-5.9748	Stomach	1.12778e-05	0.00112567	-4.3911	Pituitary	6.27208e-05	0.00440638	4.00233	NA	NA	NA	1	1	1	0	3	-0.599964	-7.01334	0.2773	4.7618	-1.58457	-4.85215	NA	NA	0.54853	2.3269e-12	0.78155	1.91874e-06	0.113064	1.2213e-06	NA	NA	0.846064	7.26153e-10	0.981324	0.000204779	0.721864	0.000126573	NA	NA
ITGB8	2.3037e-09	3.93664e-07	-5.9748	Stomach	1.12778e-05	0.00112567	-4.3911	Prostate	6.27208e-05	0.00419162	4.00233	NA	NA	NA	1	1	1	0	3	-0.599964	-7.01334	0.2773	4.7618	-1.58457	-4.85215	NA	NA	0.54853	2.3269e-12	0.78155	1.91874e-06	0.113064	1.2213e-06	NA	NA	0.846064	7.26153e-10	0.981324	0.000204779	0.719776	0.000128891	NA	NA
ITGB8	2.3037e-09	3.93664e-07	-5.9748	Stomach	1.12778e-05	0.00112567	-4.3911	Skin_Not_Sun_Exposed_Suprapubic	2.53631e-06	0.00031898	4.70519	NA	NA	NA	1	1	1	0	3	-0.599964	-7.01334	0.2773	4.7618	0.129721	-4.91708	NA	NA	0.54853	2.3269e-12	0.78155	1.91874e-06	0.896787	8.78455e-07	NA	NA	0.846064	7.26153e-10	0.981324	0.000204779	0.985776	8.98174e-05	NA	NA
ITGB8	2.3037e-09	3.93664e-07	-5.9748	Stomach	1.12778e-05	0.00112567	-4.3911	Thyroid	6.27208e-05	0.00400319	4.00233	NA	NA	NA	1	1	1	0	3	-0.599964	-7.01334	0.2773	4.7618	-1.58457	-4.85215	NA	NA	0.54853	2.3269e-12	0.78155	1.91874e-06	0.113064	1.2213e-06	NA	NA	0.846064	7.26153e-10	0.981324	0.000204779	0.686282	0.000119559	NA	NA
ITGB8	2.3037e-09	3.93664e-07	-5.9748	Stomach	1.12778e-05	0.00112567	-4.3911	Vagina	6.27208e-05	0.00421502	4.00233	NA	NA	NA	1	1	1	0	3	-0.599964	-7.01334	0.2773	4.7618	-1.58457	-4.85215	NA	NA	0.54853	2.3269e-12	0.78155	1.91874e-06	0.113064	1.2213e-06	NA	NA	0.846064	7.26153e-10	0.981324	0.000204779	0.714282	0.000130909	NA	NA
ITGB8	2.3037e-09	3.93664e-07	-5.9748	Stomach	1.12778e-05	0.00112567	-4.3911	smultixcan	1.54568e-09	4.01735e-07	1.18525	NA	NA	NA	1	1	1	0	3	-0.599964	-7.01334	0.2773	4.7618	-0.16018	-1.1652	NA	NA	0.54853	2.3269e-12	0.78155	1.91874e-06	0.456785	1.14987e-10	NA	NA	0.846064	7.26153e-10	0.981324	0.000204779	0.896623	3.3514e-08	NA	NA
LRP1	2.4018e-09	4.06482e-07	5.968	Adipose_Visceral_Omentum	2.39733e-08	5.61139e-06	5.58057	Adipose_Visceral_Omentum	1.19809e-05	0.00109661	4.37793	NA	NA	NA	1	1	1	0	3	0.987373	-6.36483	1.08063	-5.50695	-1.63884	-5.21155	NA	NA	0.32346	1.9551e-10	0.279861	3.65111e-08	0.101246	1.87271e-07	NA	NA	0.770879	3.53873e-08	0.841945	6.91913e-06	0.678876	2.43394e-05	NA	NA
LRP1	2.4018e-09	4.06482e-07	5.968	Adipose_Visceral_Omentum	2.39733e-08	5.61139e-06	5.58057	Whole_Blood	3.18048e-07	4.82268e-05	5.11243	NA	NA	NA	1	1	1	0	3	0.987373	-6.36483	1.08063	-5.50695	-0.875433	-5.65626	NA	NA	0.32346	1.9551e-10	0.279861	3.65111e-08	0.381338	1.54708e-08	NA	NA	0.770879	3.53873e-08	0.841945	6.91913e-06	0.888429	2.70837e-06	NA	NA
LRP1	2.4018e-09	4.06482e-07	5.968	Adipose_Visceral_Omentum	2.39733e-08	5.61139e-06	5.58057	smultixcan	3.18048e-07	4.85363e-05	5.11243	NA	NA	NA	1	1	1	0	3	0.987373	-6.36483	1.08063	-5.50695	-0.875433	-5.65626	NA	NA	0.32346	1.9551e-10	0.279861	3.65111e-08	0.381338	1.54708e-08	NA	NA	0.770879	3.53873e-08	0.841945	6.91913e-06	0.872358	2.73237e-06	NA	NA
LRP1	2.4018e-09	4.06482e-07	5.968	Artery_Aorta	2.39733e-08	7.01597e-06	5.58057	Adipose_Visceral_Omentum	1.19809e-05	0.00109661	4.37793	NA	NA	NA	1	1	1	0	3	0.987373	-6.36483	1.08063	-5.50695	-1.63884	-5.21155	NA	NA	0.32346	1.9551e-10	0.279861	3.65111e-08	0.101246	1.87271e-07	NA	NA	0.770879	3.53873e-08	0.846842	8.47396e-06	0.678876	2.43394e-05	NA	NA
LRP1	2.4018e-09	4.06482e-07	5.968	Artery_Aorta	2.39733e-08	7.01597e-06	5.58057	Whole_Blood	3.18048e-07	4.82268e-05	5.11243	NA	NA	NA	1	1	1	0	3	0.987373	-6.36483	1.08063	-5.50695	-0.875433	-5.65626	NA	NA	0.32346	1.9551e-10	0.279861	3.65111e-08	0.381338	1.54708e-08	NA	NA	0.770879	3.53873e-08	0.846842	8.47396e-06	0.888429	2.70837e-06	NA	NA
LRP1	2.4018e-09	4.06482e-07	5.968	Artery_Aorta	2.39733e-08	7.01597e-06	5.58057	smultixcan	3.18048e-07	4.85363e-05	5.11243	NA	NA	NA	1	1	1	0	3	0.987373	-6.36483	1.08063	-5.50695	-0.875433	-5.65626	NA	NA	0.32346	1.9551e-10	0.279861	3.65111e-08	0.381338	1.54708e-08	NA	NA	0.770879	3.53873e-08	0.846842	8.47396e-06	0.872358	2.73237e-06	NA	NA
LRP1	2.4018e-09	4.06482e-07	5.968	Artery_Coronary	2.08387e-10	6.67268e-08	6.35503	Adipose_Visceral_Omentum	1.19809e-05	0.00109661	4.37793	NA	NA	NA	1	1	1	0	3	0.987373	-6.36483	0.293014	-6.58422	-1.63884	-5.21155	NA	NA	0.32346	1.9551e-10	0.769511	4.57271e-11	0.101246	1.87271e-07	NA	NA	0.770879	3.53873e-08	0.970987	1.75061e-08	0.678876	2.43394e-05	NA	NA
LRP1	2.4018e-09	4.06482e-07	5.968	Artery_Coronary	2.08387e-10	6.67268e-08	6.35503	Whole_Blood	3.18048e-07	4.82268e-05	5.11243	NA	NA	NA	1	1	1	0	3	0.987373	-6.36483	0.293014	-6.58422	-0.875433	-5.65626	NA	NA	0.32346	1.9551e-10	0.769511	4.57271e-11	0.381338	1.54708e-08	NA	NA	0.770879	3.53873e-08	0.970987	1.75061e-08	0.888429	2.70837e-06	NA	NA
LRP1	2.4018e-09	4.06482e-07	5.968	Artery_Coronary	2.08387e-10	6.67268e-08	6.35503	smultixcan	3.18048e-07	4.85363e-05	5.11243	NA	NA	NA	1	1	1	0	3	0.987373	-6.36483	0.293014	-6.58422	-0.875433	-5.65626	NA	NA	0.32346	1.9551e-10	0.769511	4.57271e-11	0.381338	1.54708e-08	NA	NA	0.770879	3.53873e-08	0.970987	1.75061e-08	0.872358	2.73237e-06	NA	NA
LRP1	2.4018e-09	4.06482e-07	5.968	Artery_Tibial	2.39733e-08	5.73616e-06	5.58057	Adipose_Visceral_Omentum	1.19809e-05	0.00109661	4.37793	NA	NA	NA	1	1	1	0	3	0.987373	-6.36483	1.08063	-5.50695	-1.63884	-5.21155	NA	NA	0.32346	1.9551e-10	0.279861	3.65111e-08	0.101246	1.87271e-07	NA	NA	0.770879	3.53873e-08	0.844467	6.73868e-06	0.678876	2.43394e-05	NA	NA
LRP1	2.4018e-09	4.06482e-07	5.968	Artery_Tibial	2.39733e-08	5.73616e-06	5.58057	Whole_Blood	3.18048e-07	4.82268e-05	5.11243	NA	NA	NA	1	1	1	0	3	0.987373	-6.36483	1.08063	-5.50695	-0.875433	-5.65626	NA	NA	0.32346	1.9551e-10	0.279861	3.65111e-08	0.381338	1.54708e-08	NA	NA	0.770879	3.53873e-08	0.844467	6.73868e-06	0.888429	2.70837e-06	NA	NA
LRP1	2.4018e-09	4.06482e-07	5.968	Artery_Tibial	2.39733e-08	5.73616e-06	5.58057	smultixcan	3.18048e-07	4.85363e-05	5.11243	NA	NA	NA	1	1	1	0	3	0.987373	-6.36483	1.08063	-5.50695	-0.875433	-5.65626	NA	NA	0.32346	1.9551e-10	0.279861	3.65111e-08	0.381338	1.54708e-08	NA	NA	0.770879	3.53873e-08	0.844467	6.73868e-06	0.872358	2.73237e-06	NA	NA
LRP1	2.4018e-09	4.06482e-07	5.968	Brain_Cerebellar_Hemisphere	8.88306e-12	4.4581e-09	-6.82353	Adipose_Visceral_Omentum	1.19809e-05	0.00109661	4.37793	NA	NA	NA	1	1	1	0	3	0.987373	-6.36483	-0.539009	7.02296	-1.63884	-5.21155	NA	NA	0.32346	1.9551e-10	0.589881	2.17217e-12	0.101246	1.87271e-07	NA	NA	0.770879	3.53873e-08	0.948264	1.42229e-09	0.678876	2.43394e-05	NA	NA
LRP1	2.4018e-09	4.06482e-07	5.968	Brain_Cerebellar_Hemisphere	8.88306e-12	4.4581e-09	-6.82353	Whole_Blood	3.18048e-07	4.82268e-05	5.11243	NA	NA	NA	1	1	1	0	3	0.987373	-6.36483	-0.539009	7.02296	-0.875433	-5.65626	NA	NA	0.32346	1.9551e-10	0.589881	2.17217e-12	0.381338	1.54708e-08	NA	NA	0.770879	3.53873e-08	0.948264	1.42229e-09	0.888429	2.70837e-06	NA	NA
LRP1	2.4018e-09	4.06482e-07	5.968	Brain_Cerebellar_Hemisphere	8.88306e-12	4.4581e-09	-6.82353	smultixcan	3.18048e-07	4.85363e-05	5.11243	NA	NA	NA	1	1	1	0	3	0.987373	-6.36483	-0.539009	7.02296	-0.875433	-5.65626	NA	NA	0.32346	1.9551e-10	0.589881	2.17217e-12	0.381338	1.54708e-08	NA	NA	0.770879	3.53873e-08	0.948264	1.42229e-09	0.872358	2.73237e-06	NA	NA
LRP1	2.4018e-09	4.06482e-07	5.968	Cells_Cultured_fibroblasts	2.39733e-08	5.56672e-06	5.58057	Adipose_Visceral_Omentum	1.19809e-05	0.00109661	4.37793	NA	NA	NA	1	1	1	0	3	0.987373	-6.36483	1.08063	-5.50695	-1.63884	-5.21155	NA	NA	0.32346	1.9551e-10	0.279861	3.65111e-08	0.101246	1.87271e-07	NA	NA	0.770879	3.53873e-08	0.85817	7.13357e-06	0.678876	2.43394e-05	NA	NA
LRP1	2.4018e-09	4.06482e-07	5.968	Cells_Cultured_fibroblasts	2.39733e-08	5.56672e-06	5.58057	Whole_Blood	3.18048e-07	4.82268e-05	5.11243	NA	NA	NA	1	1	1	0	3	0.987373	-6.36483	1.08063	-5.50695	-0.875433	-5.65626	NA	NA	0.32346	1.9551e-10	0.279861	3.65111e-08	0.381338	1.54708e-08	NA	NA	0.770879	3.53873e-08	0.85817	7.13357e-06	0.888429	2.70837e-06	NA	NA
LRP1	2.4018e-09	4.06482e-07	5.968	Cells_Cultured_fibroblasts	2.39733e-08	5.56672e-06	5.58057	smultixcan	3.18048e-07	4.85363e-05	5.11243	NA	NA	NA	1	1	1	0	3	0.987373	-6.36483	1.08063	-5.50695	-0.875433	-5.65626	NA	NA	0.32346	1.9551e-10	0.279861	3.65111e-08	0.381338	1.54708e-08	NA	NA	0.770879	3.53873e-08	0.85817	7.13357e-06	0.872358	2.73237e-06	NA	NA
LRP1	2.4018e-09	4.06482e-07	5.968	smultixcan	4.12418e-14	1.18884e-11	1.35783	Adipose_Visceral_Omentum	1.19809e-05	0.00109661	4.37793	NA	NA	NA	1	1	1	0	3	0.987373	-6.36483	0.481192	-0.874307	-1.63884	-5.21155	NA	NA	0.32346	1.9551e-10	0.0150831	4.44058e-18	0.101246	1.87271e-07	NA	NA	0.770879	3.53873e-08	0.290763	1.6695e-15	0.678876	2.43394e-05	NA	NA
LRP1	2.4018e-09	4.06482e-07	5.968	smultixcan	4.12418e-14	1.18884e-11	1.35783	Whole_Blood	3.18048e-07	4.82268e-05	5.11243	NA	NA	NA	1	1	1	0	3	0.987373	-6.36483	0.481192	-0.874307	-0.875433	-5.65626	NA	NA	0.32346	1.9551e-10	0.0150831	4.44058e-18	0.381338	1.54708e-08	NA	NA	0.770879	3.53873e-08	0.290763	1.6695e-15	0.888429	2.70837e-06	NA	NA
LRP1	2.4018e-09	4.06482e-07	5.968	smultixcan	4.12418e-14	1.18884e-11	1.35783	smultixcan	3.18048e-07	4.85363e-05	5.11243	NA	NA	NA	1	1	1	0	3	0.987373	-6.36483	0.481192	-0.874307	-0.875433	-5.65626	NA	NA	0.32346	1.9551e-10	0.0150831	4.44058e-18	0.381338	1.54708e-08	NA	NA	0.770879	3.53873e-08	0.290763	1.6695e-15	0.872358	2.73237e-06	NA	NA
THBS3	2.9231e-09	4.76384e-07	-5.93586	smultixcan	0.000350541	0.00826028	-3.57477	Adipose_Subcutaneous	9.83903e-10	3.07358e-07	6.112	NA	NA	NA	1	1	1	0	3	5.15999	4.90294	-1.35081	4.42675	2.98244	-5.45244	NA	NA	2.4696e-07	9.4412e-07	0.176756	8.60434e-06	0.00285961	4.96824e-08	NA	NA	8.22011e-05	5.83228e-05	0.669894	0.000355835	0.172172	7.63015e-06	NA	NA
THBS3	2.9231e-09	4.76384e-07	-5.93586	smultixcan	0.000350541	0.00826028	-3.57477	Adipose_Visceral_Omentum	2.01088e-09	5.97659e-07	5.99693	NA	NA	NA	1	1	1	0	3	5.15999	4.90294	-1.35081	4.42675	3.00449	-5.32458	NA	NA	2.4696e-07	9.4412e-07	0.176756	8.60434e-06	0.00266023	1.01187e-07	NA	NA	8.22011e-05	5.83228e-05	0.669894	0.000355835	0.171583	1.40011e-05	NA	NA
THBS3	2.9231e-09	4.76384e-07	-5.93586	smultixcan	0.000350541	0.00826028	-3.57477	Adrenal_Gland	3.30406e-09	1.03462e-06	5.91573	NA	NA	NA	1	1	1	0	3	5.15999	4.90294	-1.35081	4.42675	2.98834	-5.24458	NA	NA	2.4696e-07	9.4412e-07	0.176756	8.60434e-06	0.00280499	1.56637e-07	NA	NA	8.22011e-05	5.83228e-05	0.669894	0.000355835	0.1832	2.08175e-05	NA	NA
THBS3	2.9231e-09	4.76384e-07	-5.93586	smultixcan	0.000350541	0.00826028	-3.57477	Artery_Aorta	2.56315e-09	7.17258e-07	5.95738	NA	NA	NA	1	1	1	0	3	5.15999	4.90294	-1.35081	4.42675	2.93984	-5.30392	NA	NA	2.4696e-07	9.4412e-07	0.176756	8.60434e-06	0.00328386	1.13341e-07	NA	NA	8.22011e-05	5.83228e-05	0.669894	0.000355835	0.189848	1.4794e-05	NA	NA
THBS3	2.9231e-09	4.76384e-07	-5.93586	smultixcan	0.000350541	0.00826028	-3.57477	Artery_Coronary	1.00707e-07	2.11854e-05	5.32544	NA	NA	NA	1	1	1	0	3	5.15999	4.90294	-1.35081	4.42675	2.82843	-4.68385	NA	NA	2.4696e-07	9.4412e-07	0.176756	8.60434e-06	0.00467767	2.81531e-06	NA	NA	8.22011e-05	5.83228e-05	0.669894	0.000355835	0.230567	0.000266022	NA	NA
THBS3	2.9231e-09	4.76384e-07	-5.93586	smultixcan	0.000350541	0.00826028	-3.57477	Artery_Tibial	1.3819e-09	3.82669e-07	6.05757	NA	NA	NA	1	1	1	0	3	5.15999	4.90294	-1.35081	4.42675	2.9326	-5.41139	NA	NA	2.4696e-07	9.4412e-07	0.176756	8.60434e-06	0.00336135	6.2536e-08	NA	NA	8.22011e-05	5.83228e-05	0.669894	0.000355835	0.194171	9.33697e-06	NA	NA
THBS3	2.9231e-09	4.76384e-07	-5.93586	smultixcan	0.000350541	0.00826028	-3.57477	Brain_Cerebellar_Hemisphere	7.64481e-10	2.08149e-07	6.15213	NA	NA	NA	1	1	1	0	3	5.15999	4.90294	-1.35081	4.42675	3.00072	-5.48867	NA	NA	2.4696e-07	9.4412e-07	0.176756	8.60434e-06	0.00269345	4.04981e-08	NA	NA	8.22011e-05	5.83228e-05	0.669894	0.000355835	0.172807	6.16578e-06	NA	NA
THBS3	2.9231e-09	4.76384e-07	-5.93586	smultixcan	0.000350541	0.00826028	-3.57477	Brain_Cerebellum	1.04879e-09	3.05602e-07	6.1018	NA	NA	NA	1	1	1	0	3	5.15999	4.90294	-1.35081	4.42675	2.95489	-5.45062	NA	NA	2.4696e-07	9.4412e-07	0.176756	8.60434e-06	0.0031278	5.01938e-08	NA	NA	8.22011e-05	5.83228e-05	0.669894	0.000355835	0.192625	7.67354e-06	NA	NA
THBS3	2.9231e-09	4.76384e-07	-5.93586	smultixcan	0.000350541	0.00826028	-3.57477	Brain_Cortex	1.00707e-07	2.27649e-05	5.32544	NA	NA	NA	1	1	1	0	3	5.15999	4.90294	-1.35081	4.42675	2.82843	-4.68385	NA	NA	2.4696e-07	9.4412e-07	0.176756	8.60434e-06	0.00467767	2.81531e-06	NA	NA	8.22011e-05	5.83228e-05	0.669894	0.000355835	0.238714	0.00024982	NA	NA
THBS3	2.9231e-09	4.76384e-07	-5.93586	smultixcan	0.000350541	0.00826028	-3.57477	Brain_Frontal_Cortex_BA9	1.00707e-07	2.21287e-05	5.32544	NA	NA	NA	1	1	1	0	3	5.15999	4.90294	-1.35081	4.42675	2.82843	-4.68385	NA	NA	2.4696e-07	9.4412e-07	0.176756	8.60434e-06	0.00467767	2.81531e-06	NA	NA	8.22011e-05	5.83228e-05	0.669894	0.000355835	0.233247	0.000266175	NA	NA
THBS3	2.9231e-09	4.76384e-07	-5.93586	smultixcan	0.000350541	0.00826028	-3.57477	Brain_Hypothalamus	3.29425e-10	1.22954e-07	6.28426	NA	NA	NA	1	1	1	0	3	5.15999	4.90294	-1.35081	4.42675	3.08636	-5.59971	NA	NA	2.4696e-07	9.4412e-07	0.176756	8.60434e-06	0.0020262	2.14714e-08	NA	NA	8.22011e-05	5.83228e-05	0.669894	0.000355835	0.163985	4.30737e-06	NA	NA
THBS3	2.9231e-09	4.76384e-07	-5.93586	smultixcan	0.000350541	0.00826028	-3.57477	Brain_Nucleus_accumbens_basal_ganglia	6.75419e-10	2.20328e-07	6.17174	NA	NA	NA	1	1	1	0	3	5.15999	4.90294	-1.35081	4.42675	3.04973	-5.49345	NA	NA	2.4696e-07	9.4412e-07	0.176756	8.60434e-06	0.0022905	3.94165e-08	NA	NA	8.22011e-05	5.83228e-05	0.669894	0.000355835	0.169976	6.69375e-06	NA	NA
THBS3	2.9231e-09	4.76384e-07	-5.93586	smultixcan	0.000350541	0.00826028	-3.57477	Brain_Substantia_nigra	1.00707e-07	2.47461e-05	5.32544	NA	NA	NA	1	1	1	0	3	5.15999	4.90294	-1.35081	4.42675	2.81453	-4.68117	NA	NA	2.4696e-07	9.4412e-07	0.176756	8.60434e-06	0.00488486	2.85236e-06	NA	NA	8.22011e-05	5.83228e-05	0.669894	0.000355835	0.261829	0.000343208	NA	NA
THBS3	2.9231e-09	4.76384e-07	-5.93586	smultixcan	0.000350541	0.00826028	-3.57477	Breast_Mammary_Tissue	2.59158e-09	6.68579e-07	5.95558	NA	NA	NA	1	1	1	0	3	5.15999	4.90294	-1.35081	4.42675	2.98888	-5.28622	NA	NA	2.4696e-07	9.4412e-07	0.176756	8.60434e-06	0.00279998	1.2487e-07	NA	NA	8.22011e-05	5.83228e-05	0.669894	0.000355835	0.177263	1.64233e-05	NA	NA
THBS3	2.9231e-09	4.76384e-07	-5.93586	smultixcan	0.000350541	0.00826028	-3.57477	Cells_Cultured_fibroblasts	6.16576e-09	1.55715e-06	5.8122	NA	NA	NA	1	1	1	0	3	5.15999	4.90294	-1.35081	4.42675	2.95203	-5.14764	NA	NA	2.4696e-07	9.4412e-07	0.176756	8.60434e-06	0.00315689	2.63783e-07	NA	NA	8.22011e-05	5.83228e-05	0.669894	0.000355835	0.197408	3.25417e-05	NA	NA
THBS3	2.9231e-09	4.76384e-07	-5.93586	smultixcan	0.000350541	0.00826028	-3.57477	Cells_EBV-transformed_lymphocytes	4.93888e-09	1.18054e-06	5.84922	NA	NA	NA	1	1	1	0	3	5.15999	4.90294	-1.35081	4.42675	2.9309	-5.1933	NA	NA	2.4696e-07	9.4412e-07	0.176756	8.60434e-06	0.00337983	2.06598e-07	NA	NA	8.22011e-05	5.83228e-05	0.669894	0.000355835	0.188331	2.15476e-05	NA	NA
THBS3	2.9231e-09	4.76384e-07	-5.93586	smultixcan	0.000350541	0.00826028	-3.57477	Colon_Sigmoid	4.85169e-09	1.3049e-06	5.85218	NA	NA	NA	1	1	1	0	3	5.15999	4.90294	-1.35081	4.42675	2.96174	-5.18647	NA	NA	2.4696e-07	9.4412e-07	0.176756	8.60434e-06	0.00305911	2.14317e-07	NA	NA	8.22011e-05	5.83228e-05	0.669894	0.000355835	0.197814	2.56828e-05	NA	NA
THBS3	2.9231e-09	4.76384e-07	-5.93586	smultixcan	0.000350541	0.00826028	-3.57477	Colon_Transverse	2.62634e-09	7.9062e-07	5.9534	NA	NA	NA	1	1	1	0	3	5.15999	4.90294	-1.35081	4.42675	2.9706	-5.28983	NA	NA	2.4696e-07	9.4412e-07	0.176756	8.60434e-06	0.00297217	1.22433e-07	NA	NA	8.22011e-05	5.83228e-05	0.669894	0.000355835	0.175641	1.7361e-05	NA	NA
THBS3	2.9231e-09	4.76384e-07	-5.93586	smultixcan	0.000350541	0.00826028	-3.57477	Esophagus_Gastroesophageal_Junction	2.30673e-09	6.46187e-07	5.97459	NA	NA	NA	1	1	1	0	3	5.15999	4.90294	-1.35081	4.42675	3.01297	-5.29841	NA	NA	2.4696e-07	9.4412e-07	0.176756	8.60434e-06	0.00258704	1.16818e-07	NA	NA	8.22011e-05	5.83228e-05	0.669894	0.000355835	0.168784	1.47488e-05	NA	NA
THBS3	2.9231e-09	4.76384e-07	-5.93586	smultixcan	0.000350541	0.00826028	-3.57477	Esophagus_Mucosa	5.18373e-09	1.525e-06	5.84116	NA	NA	NA	1	1	1	0	3	5.15999	4.90294	-1.35081	4.42675	2.97002	-5.17224	NA	NA	2.4696e-07	9.4412e-07	0.176756	8.60434e-06	0.00297785	2.31304e-07	NA	NA	8.22011e-05	5.83228e-05	0.669894	0.000355835	0.167573	2.68689e-05	NA	NA
THBS3	2.9231e-09	4.76384e-07	-5.93586	smultixcan	0.000350541	0.00826028	-3.57477	Esophagus_Muscularis	5.64594e-09	1.67533e-06	5.82692	NA	NA	NA	1	1	1	0	3	5.15999	4.90294	-1.35081	4.42675	2.94947	-5.16392	NA	NA	2.4696e-07	9.4412e-07	0.176756	8.60434e-06	0.0031832	2.41836e-07	NA	NA	8.22011e-05	5.83228e-05	0.669894	0.000355835	0.184327	2.75753e-05	NA	NA
THBS3	2.9231e-09	4.76384e-07	-5.93586	smultixcan	0.000350541	0.00826028	-3.57477	Heart_Atrial_Appendage	1.00707e-07	2.31422e-05	5.32544	NA	NA	NA	1	1	1	0	3	5.15999	4.90294	-1.35081	4.42675	2.82843	-4.68385	NA	NA	2.4696e-07	9.4412e-07	0.176756	8.60434e-06	0.00467767	2.81531e-06	NA	NA	8.22011e-05	5.83228e-05	0.669894	0.000355835	0.230516	0.000264492	NA	NA
THBS3	2.9231e-09	4.76384e-07	-5.93586	smultixcan	0.000350541	0.00826028	-3.57477	Heart_Left_Ventricle	1.00707e-07	2.55586e-05	5.32544	NA	NA	NA	1	1	1	0	3	5.15999	4.90294	-1.35081	4.42675	2.82843	-4.68385	NA	NA	2.4696e-07	9.4412e-07	0.176756	8.60434e-06	0.00467767	2.81531e-06	NA	NA	8.22011e-05	5.83228e-05	0.669894	0.000355835	0.231486	0.000269965	NA	NA
THBS3	2.9231e-09	4.76384e-07	-5.93586	smultixcan	0.000350541	0.00826028	-3.57477	Kidney_Cortex	1.00707e-07	2.86027e-05	5.32544	NA	NA	NA	1	1	1	0	3	5.15999	4.90294	-1.35081	4.42675	2.82843	-4.68385	NA	NA	2.4696e-07	9.4412e-07	0.176756	8.60434e-06	0.00467767	2.81531e-06	NA	NA	8.22011e-05	5.83228e-05	0.669894	0.000355835	0.228344	0.000306626	NA	NA
THBS3	2.9231e-09	4.76384e-07	-5.93586	smultixcan	0.000350541	0.00826028	-3.57477	Lung	5.6137e-09	1.55362e-06	5.82788	NA	NA	NA	1	1	1	0	3	5.15999	4.90294	-1.35081	4.42675	2.96631	-5.15949	NA	NA	2.4696e-07	9.4412e-07	0.176756	8.60434e-06	0.00301397	2.47621e-07	NA	NA	8.22011e-05	5.83228e-05	0.669894	0.000355835	0.170664	3.16363e-05	NA	NA
THBS3	2.9231e-09	4.76384e-07	-5.93586	smultixcan	0.000350541	0.00826028	-3.57477	Minor_Salivary_Gland	2.05557e-09	6.2795e-07	5.99335	NA	NA	NA	1	1	1	0	3	5.15999	4.90294	-1.35081	4.42675	3.00196	-5.32165	NA	NA	2.4696e-07	9.4412e-07	0.176756	8.60434e-06	0.00268252	1.02831e-07	NA	NA	8.22011e-05	5.83228e-05	0.669894	0.000355835	0.161675	1.45041e-05	NA	NA
THBS3	2.9231e-09	4.76384e-07	-5.93586	smultixcan	0.000350541	0.00826028	-3.57477	Muscle_Skeletal	1.00707e-07	2.16138e-05	5.32544	NA	NA	NA	1	1	1	0	3	5.15999	4.90294	-1.35081	4.42675	2.82843	-4.68385	NA	NA	2.4696e-07	9.4412e-07	0.176756	8.60434e-06	0.00467767	2.81531e-06	NA	NA	8.22011e-05	5.83228e-05	0.669894	0.000355835	0.217469	0.000252224	NA	NA
THBS3	2.9231e-09	4.76384e-07	-5.93586	smultixcan	0.000350541	0.00826028	-3.57477	Nerve_Tibial	1.00707e-07	2.01683e-05	5.32544	NA	NA	NA	1	1	1	0	3	5.15999	4.90294	-1.35081	4.42675	2.82843	-4.68385	NA	NA	2.4696e-07	9.4412e-07	0.176756	8.60434e-06	0.00467767	2.81531e-06	NA	NA	8.22011e-05	5.83228e-05	0.669894	0.000355835	0.237562	0.000258234	NA	NA
THBS3	2.9231e-09	4.76384e-07	-5.93586	smultixcan	0.000350541	0.00826028	-3.57477	Ovary	1.56495e-09	5.12673e-07	6.03753	NA	NA	NA	1	1	1	0	3	5.15999	4.90294	-1.35081	4.42675	3.017	-5.36315	NA	NA	2.4696e-07	9.4412e-07	0.176756	8.60434e-06	0.00255287	8.17822e-08	NA	NA	8.22011e-05	5.83228e-05	0.669894	0.000355835	0.163187	1.19458e-05	NA	NA
THBS3	2.9231e-09	4.76384e-07	-5.93586	smultixcan	0.000350541	0.00826028	-3.57477	Pancreas	3.70876e-09	1.38882e-06	5.89669	NA	NA	NA	1	1	1	0	3	5.15999	4.90294	-1.35081	4.42675	2.98319	-5.22626	NA	NA	2.4696e-07	9.4412e-07	0.176756	8.60434e-06	0.0028526	1.72977e-07	NA	NA	8.22011e-05	5.83228e-05	0.669894	0.000355835	0.175173	2.41574e-05	NA	NA
THBS3	2.9231e-09	4.76384e-07	-5.93586	smultixcan	0.000350541	0.00826028	-3.57477	Pituitary	2.86745e-09	8.75264e-07	5.93901	NA	NA	NA	1	1	1	0	3	5.15999	4.90294	-1.35081	4.42675	3.00418	-5.26391	NA	NA	2.4696e-07	9.4412e-07	0.176756	8.60434e-06	0.00266297	1.41026e-07	NA	NA	8.22011e-05	5.83228e-05	0.669894	0.000355835	0.18089	1.91904e-05	NA	NA
THBS3	2.9231e-09	4.76384e-07	-5.93586	smultixcan	0.000350541	0.00826028	-3.57477	Prostate	2.92541e-09	8.06979e-07	5.93573	NA	NA	NA	1	1	1	0	3	5.15999	4.90294	-1.35081	4.42675	3.0094	-5.25878	NA	NA	2.4696e-07	9.4412e-07	0.176756	8.60434e-06	0.00261763	1.45015e-07	NA	NA	8.22011e-05	5.83228e-05	0.669894	0.000355835	0.170001	1.92858e-05	NA	NA
THBS3	2.9231e-09	4.76384e-07	-5.93586	smultixcan	0.000350541	0.00826028	-3.57477	Skin_Not_Sun_Exposed_Suprapubic	5.3964e-09	1.72242e-06	5.83446	NA	NA	NA	1	1	1	0	3	5.15999	4.90294	-1.35081	4.42675	2.96774	-5.16594	NA	NA	2.4696e-07	9.4412e-07	0.176756	8.60434e-06	0.00299996	2.39232e-07	NA	NA	8.22011e-05	5.83228e-05	0.669894	0.000355835	0.173013	2.9624e-05	NA	NA
THBS3	2.9231e-09	4.76384e-07	-5.93586	smultixcan	0.000350541	0.00826028	-3.57477	Skin_Sun_Exposed_Lower_leg	2.63479e-09	7.19298e-07	5.95287	NA	NA	NA	1	1	1	0	3	5.15999	4.90294	-1.35081	4.42675	2.98919	-5.28328	NA	NA	2.4696e-07	9.4412e-07	0.176756	8.60434e-06	0.00279715	1.26891e-07	NA	NA	8.22011e-05	5.83228e-05	0.669894	0.000355835	0.162454	1.68435e-05	NA	NA
THBS3	2.9231e-09	4.76384e-07	-5.93586	smultixcan	0.000350541	0.00826028	-3.57477	Small_Intestine_Terminal_Ileum	6.33073e-09	1.67834e-06	5.80778	NA	NA	NA	1	1	1	0	3	5.15999	4.90294	-1.35081	4.42675	2.94053	-5.14671	NA	NA	2.4696e-07	9.4412e-07	0.176756	8.60434e-06	0.00327654	2.65093e-07	NA	NA	8.22011e-05	5.83228e-05	0.669894	0.000355835	0.192041	3.25466e-05	NA	NA
THBS3	2.9231e-09	4.76384e-07	-5.93586	smultixcan	0.000350541	0.00826028	-3.57477	Spleen	1.51173e-09	4.66098e-07	6.04311	NA	NA	NA	1	1	1	0	3	5.15999	4.90294	-1.35081	4.42675	2.95904	-5.38769	NA	NA	2.4696e-07	9.4412e-07	0.176756	8.60434e-06	0.003086	7.13677e-08	NA	NA	8.22011e-05	5.83228e-05	0.669894	0.000355835	0.180446	1.01864e-05	NA	NA
THBS3	2.9231e-09	4.76384e-07	-5.93586	smultixcan	0.000350541	0.00826028	-3.57477	Stomach	3.59371e-09	1.19042e-06	5.90189	NA	NA	NA	1	1	1	0	3	5.15999	4.90294	-1.35081	4.42675	2.93924	-5.24588	NA	NA	2.4696e-07	9.4412e-07	0.176756	8.60434e-06	0.00329019	1.55539e-07	NA	NA	8.22011e-05	5.83228e-05	0.669894	0.000355835	0.181852	2.12378e-05	NA	NA
THBS3	2.9231e-09	4.76384e-07	-5.93586	smultixcan	0.000350541	0.00826028	-3.57477	Testis	2.34406e-08	6.46708e-06	5.58448	NA	NA	NA	1	1	1	0	3	5.15999	4.90294	-1.35081	4.42675	2.8958	-4.9268	NA	NA	2.4696e-07	9.4412e-07	0.176756	8.60434e-06	0.00378188	8.35876e-07	NA	NA	8.22011e-05	5.83228e-05	0.669894	0.000355835	0.242467	0.000104358	NA	NA
THBS3	2.9231e-09	4.76384e-07	-5.93586	smultixcan	0.000350541	0.00826028	-3.57477	Thyroid	5.09556e-09	1.51884e-06	5.84402	NA	NA	NA	1	1	1	0	3	5.15999	4.90294	-1.35081	4.42675	2.97748	-5.17283	NA	NA	2.4696e-07	9.4412e-07	0.176756	8.60434e-06	0.00290625	2.30573e-07	NA	NA	8.22011e-05	5.83228e-05	0.669894	0.000355835	0.174048	2.76711e-05	NA	NA
THBS3	2.9231e-09	4.76384e-07	-5.93586	smultixcan	0.000350541	0.00826028	-3.57477	Uterus	3.61457e-09	1.0648e-06	5.90093	NA	NA	NA	1	1	1	0	3	5.15999	4.90294	-1.35081	4.42675	2.95665	-5.23927	NA	NA	2.4696e-07	9.4412e-07	0.176756	8.60434e-06	0.00310999	1.61217e-07	NA	NA	8.22011e-05	5.83228e-05	0.669894	0.000355835	0.185967	2.10516e-05	NA	NA
THBS3	2.9231e-09	4.76384e-07	-5.93586	smultixcan	0.000350541	0.00826028	-3.57477	Vagina	2.7093e-09	9.38376e-07	5.94831	NA	NA	NA	1	1	1	0	3	5.15999	4.90294	-1.35081	4.42675	3.00317	-5.27399	NA	NA	2.4696e-07	9.4412e-07	0.176756	8.60434e-06	0.00267187	1.33491e-07	NA	NA	8.22011e-05	5.83228e-05	0.669894	0.000355835	0.175233	1.85027e-05	NA	NA
THBS3	2.9231e-09	4.76384e-07	-5.93586	smultixcan	0.000350541	0.00826028	-3.57477	Whole_Blood	5.32579e-09	1.35602e-06	5.83666	NA	NA	NA	1	1	1	0	3	5.15999	4.90294	-1.35081	4.42675	2.9611	-5.17039	NA	NA	2.4696e-07	9.4412e-07	0.176756	8.60434e-06	0.0030654	2.33611e-07	NA	NA	8.22011e-05	5.83228e-05	0.669894	0.000355835	0.191782	2.77694e-05	NA	NA
THBS3	2.9231e-09	4.76384e-07	-5.93586	smultixcan	0.000350541	0.00826028	-3.57477	smultixcan	8.03737e-09	1.90088e-06	5.2744	NA	NA	NA	1	1	1	0	3	5.15999	4.90294	-1.35081	4.42675	2.5239	-4.72129	NA	NA	2.4696e-07	9.4412e-07	0.176756	8.60434e-06	0.0111164	3.47051e-07	NA	NA	8.22011e-05	5.83228e-05	0.669894	0.000355835	0.332737	4.00656e-05	NA	NA
SCUBE3	2.9141e-09	4.76384e-07	-5.93637	Adipose_Visceral_Omentum	5.03069e-09	1.32849e-06	-5.84615	Artery_Aorta	1.0966e-09	3.13764e-07	6.09467	NA	NA	NA	1	1	1	0	3	1.0189	-6.28539	-0.128318	6.09749	0.2181	-6.33922	NA	NA	0.30825	3.2704e-10	0.897897	1.07745e-09	0.827351	2.30928e-10	NA	NA	0.763901	5.69175e-08	0.992717	2.68243e-07	0.974751	6.31184e-08	NA	NA
SCUBE3	2.9141e-09	4.76384e-07	-5.93637	Adipose_Visceral_Omentum	5.03069e-09	1.32849e-06	-5.84615	Artery_Coronary	8.8466e-09	2.4541e-06	5.75148	NA	NA	NA	1	1	1	0	3	1.0189	-6.28539	-0.128318	6.09749	0.164244	-5.99662	NA	NA	0.30825	3.2704e-10	0.897897	1.07745e-09	0.869539	2.01472e-09	NA	NA	0.763901	5.69175e-08	0.992717	2.68243e-07	0.980845	4.88286e-07	NA	NA
SCUBE3	2.9141e-09	4.76384e-07	-5.93637	Adipose_Visceral_Omentum	5.03069e-09	1.32849e-06	-5.84615	Artery_Tibial	1.0966e-09	3.10267e-07	6.09467	NA	NA	NA	1	1	1	0	3	1.0189	-6.28539	-0.128318	6.09749	0.2181	-6.33922	NA	NA	0.30825	3.2704e-10	0.897897	1.07745e-09	0.827351	2.30928e-10	NA	NA	0.763901	5.69175e-08	0.992717	2.68243e-07	0.971728	6.68517e-08	NA	NA
SCUBE3	2.9141e-09	4.76384e-07	-5.93637	Adipose_Visceral_Omentum	5.03069e-09	1.32849e-06	-5.84615	Cells_Cultured_fibroblasts	8.8466e-09	2.16438e-06	5.75148	NA	NA	NA	1	1	1	0	3	1.0189	-6.28539	-0.128318	6.09749	0.164244	-5.99662	NA	NA	0.30825	3.2704e-10	0.897897	1.07745e-09	0.869539	2.01472e-09	NA	NA	0.763901	5.69175e-08	0.992717	2.68243e-07	0.98405	4.4145e-07	NA	NA
SCUBE3	2.9141e-09	4.76384e-07	-5.93637	Adipose_Visceral_Omentum	5.03069e-09	1.32849e-06	-5.84615	Colon_Sigmoid	1.0966e-09	3.25105e-07	6.09467	NA	NA	NA	1	1	1	0	3	1.0189	-6.28539	-0.128318	6.09749	0.2181	-6.33922	NA	NA	0.30825	3.2704e-10	0.897897	1.07745e-09	0.827351	2.30928e-10	NA	NA	0.763901	5.69175e-08	0.992717	2.68243e-07	0.975364	6.35415e-08	NA	NA
SCUBE3	2.9141e-09	4.76384e-07	-5.93637	Adipose_Visceral_Omentum	5.03069e-09	1.32849e-06	-5.84615	Esophagus_Gastroesophageal_Junction	8.8466e-09	2.30298e-06	5.75148	NA	NA	NA	1	1	1	0	3	1.0189	-6.28539	-0.128318	6.09749	0.164244	-5.99662	NA	NA	0.30825	3.2704e-10	0.897897	1.07745e-09	0.869539	2.01472e-09	NA	NA	0.763901	5.69175e-08	0.992717	2.68243e-07	0.984894	4.34119e-07	NA	NA
SCUBE3	2.9141e-09	4.76384e-07	-5.93637	Adipose_Visceral_Omentum	5.03069e-09	1.32849e-06	-5.84615	Heart_Left_Ventricle	8.8466e-09	2.78714e-06	5.75148	NA	NA	NA	1	1	1	0	3	1.0189	-6.28539	-0.128318	6.09749	0.164244	-5.99662	NA	NA	0.30825	3.2704e-10	0.897897	1.07745e-09	0.869539	2.01472e-09	NA	NA	0.763901	5.69175e-08	0.992717	2.68243e-07	0.985809	4.98568e-07	NA	NA
SCUBE3	2.9141e-09	4.76384e-07	-5.93637	Adipose_Visceral_Omentum	5.03069e-09	1.32849e-06	-5.84615	Nerve_Tibial	8.8466e-09	2.28908e-06	5.75148	NA	NA	NA	1	1	1	0	3	1.0189	-6.28539	-0.128318	6.09749	0.164244	-5.99662	NA	NA	0.30825	3.2704e-10	0.897897	1.07745e-09	0.869539	2.01472e-09	NA	NA	0.763901	5.69175e-08	0.992717	2.68243e-07	0.983308	4.752e-07	NA	NA
SCUBE3	2.9141e-09	4.76384e-07	-5.93637	Adipose_Visceral_Omentum	5.03069e-09	1.32849e-06	-5.84615	Prostate	1.0966e-09	3.30639e-07	6.09467	NA	NA	NA	1	1	1	0	3	1.0189	-6.28539	-0.128318	6.09749	0.2181	-6.33922	NA	NA	0.30825	3.2704e-10	0.897897	1.07745e-09	0.827351	2.30928e-10	NA	NA	0.763901	5.69175e-08	0.992717	2.68243e-07	0.980479	6.74558e-08	NA	NA
SCUBE3	2.9141e-09	4.76384e-07	-5.93637	Adipose_Visceral_Omentum	5.03069e-09	1.32849e-06	-5.84615	Stomach	8.8466e-09	2.69283e-06	5.75148	NA	NA	NA	1	1	1	0	3	1.0189	-6.28539	-0.128318	6.09749	0.164244	-5.99662	NA	NA	0.30825	3.2704e-10	0.897897	1.07745e-09	0.869539	2.01472e-09	NA	NA	0.763901	5.69175e-08	0.992717	2.68243e-07	0.987668	5.44954e-07	NA	NA
SCUBE3	2.9141e-09	4.76384e-07	-5.93637	Adipose_Visceral_Omentum	5.03069e-09	1.32849e-06	-5.84615	Testis	8.8466e-09	2.81483e-06	5.75148	NA	NA	NA	1	1	1	0	3	1.0189	-6.28539	-0.128318	6.09749	0.164244	-5.99662	NA	NA	0.30825	3.2704e-10	0.897897	1.07745e-09	0.869539	2.01472e-09	NA	NA	0.763901	5.69175e-08	0.992717	2.68243e-07	0.985518	5.25939e-07	NA	NA
SCUBE3	2.9141e-09	4.76384e-07	-5.93637	Adipose_Visceral_Omentum	5.03069e-09	1.32849e-06	-5.84615	Thyroid	8.8466e-09	2.48332e-06	5.75148	NA	NA	NA	1	1	1	0	3	1.0189	-6.28539	-0.128318	6.09749	0.164244	-5.99662	NA	NA	0.30825	3.2704e-10	0.897897	1.07745e-09	0.869539	2.01472e-09	NA	NA	0.763901	5.69175e-08	0.992717	2.68243e-07	0.981036	4.85186e-07	NA	NA
SCUBE3	2.9141e-09	4.76384e-07	-5.93637	Adipose_Visceral_Omentum	5.03069e-09	1.32849e-06	-5.84615	smultixcan	1.0966e-09	2.94211e-07	6.09467	NA	NA	NA	1	1	1	0	3	1.0189	-6.28539	-0.128318	6.09749	0.2181	-6.33922	NA	NA	0.30825	3.2704e-10	0.897897	1.07745e-09	0.827351	2.30928e-10	NA	NA	0.763901	5.69175e-08	0.992717	2.68243e-07	0.973617	6.29636e-08	NA	NA
SCUBE3	2.9141e-09	4.76384e-07	-5.93637	Artery_Aorta	5.03069e-09	1.66224e-06	5.84615	Artery_Aorta	1.0966e-09	3.13764e-07	6.09467	NA	NA	NA	1	1	1	0	3	1.0189	-6.28539	0.128318	-6.09749	0.2181	-6.33922	NA	NA	0.30825	3.2704e-10	0.897897	1.07745e-09	0.827351	2.30928e-10	NA	NA	0.763901	5.69175e-08	0.991155	3.00082e-07	0.974751	6.31184e-08	NA	NA
SCUBE3	2.9141e-09	4.76384e-07	-5.93637	Artery_Aorta	5.03069e-09	1.66224e-06	5.84615	Artery_Coronary	8.8466e-09	2.4541e-06	5.75148	NA	NA	NA	1	1	1	0	3	1.0189	-6.28539	0.128318	-6.09749	0.164244	-5.99662	NA	NA	0.30825	3.2704e-10	0.897897	1.07745e-09	0.869539	2.01472e-09	NA	NA	0.763901	5.69175e-08	0.991155	3.00082e-07	0.980845	4.88286e-07	NA	NA
SCUBE3	2.9141e-09	4.76384e-07	-5.93637	Artery_Aorta	5.03069e-09	1.66224e-06	5.84615	Artery_Tibial	1.0966e-09	3.10267e-07	6.09467	NA	NA	NA	1	1	1	0	3	1.0189	-6.28539	0.128318	-6.09749	0.2181	-6.33922	NA	NA	0.30825	3.2704e-10	0.897897	1.07745e-09	0.827351	2.30928e-10	NA	NA	0.763901	5.69175e-08	0.991155	3.00082e-07	0.971728	6.68517e-08	NA	NA
SCUBE3	2.9141e-09	4.76384e-07	-5.93637	Artery_Aorta	5.03069e-09	1.66224e-06	5.84615	Cells_Cultured_fibroblasts	8.8466e-09	2.16438e-06	5.75148	NA	NA	NA	1	1	1	0	3	1.0189	-6.28539	0.128318	-6.09749	0.164244	-5.99662	NA	NA	0.30825	3.2704e-10	0.897897	1.07745e-09	0.869539	2.01472e-09	NA	NA	0.763901	5.69175e-08	0.991155	3.00082e-07	0.98405	4.4145e-07	NA	NA
SCUBE3	2.9141e-09	4.76384e-07	-5.93637	Artery_Aorta	5.03069e-09	1.66224e-06	5.84615	Colon_Sigmoid	1.0966e-09	3.25105e-07	6.09467	NA	NA	NA	1	1	1	0	3	1.0189	-6.28539	0.128318	-6.09749	0.2181	-6.33922	NA	NA	0.30825	3.2704e-10	0.897897	1.07745e-09	0.827351	2.30928e-10	NA	NA	0.763901	5.69175e-08	0.991155	3.00082e-07	0.975364	6.35415e-08	NA	NA
SCUBE3	2.9141e-09	4.76384e-07	-5.93637	Artery_Aorta	5.03069e-09	1.66224e-06	5.84615	Esophagus_Gastroesophageal_Junction	8.8466e-09	2.30298e-06	5.75148	NA	NA	NA	1	1	1	0	3	1.0189	-6.28539	0.128318	-6.09749	0.164244	-5.99662	NA	NA	0.30825	3.2704e-10	0.897897	1.07745e-09	0.869539	2.01472e-09	NA	NA	0.763901	5.69175e-08	0.991155	3.00082e-07	0.984894	4.34119e-07	NA	NA
SCUBE3	2.9141e-09	4.76384e-07	-5.93637	Artery_Aorta	5.03069e-09	1.66224e-06	5.84615	Heart_Left_Ventricle	8.8466e-09	2.78714e-06	5.75148	NA	NA	NA	1	1	1	0	3	1.0189	-6.28539	0.128318	-6.09749	0.164244	-5.99662	NA	NA	0.30825	3.2704e-10	0.897897	1.07745e-09	0.869539	2.01472e-09	NA	NA	0.763901	5.69175e-08	0.991155	3.00082e-07	0.985809	4.98568e-07	NA	NA
SCUBE3	2.9141e-09	4.76384e-07	-5.93637	Artery_Aorta	5.03069e-09	1.66224e-06	5.84615	Nerve_Tibial	8.8466e-09	2.28908e-06	5.75148	NA	NA	NA	1	1	1	0	3	1.0189	-6.28539	0.128318	-6.09749	0.164244	-5.99662	NA	NA	0.30825	3.2704e-10	0.897897	1.07745e-09	0.869539	2.01472e-09	NA	NA	0.763901	5.69175e-08	0.991155	3.00082e-07	0.983308	4.752e-07	NA	NA
SCUBE3	2.9141e-09	4.76384e-07	-5.93637	Artery_Aorta	5.03069e-09	1.66224e-06	5.84615	Prostate	1.0966e-09	3.30639e-07	6.09467	NA	NA	NA	1	1	1	0	3	1.0189	-6.28539	0.128318	-6.09749	0.2181	-6.33922	NA	NA	0.30825	3.2704e-10	0.897897	1.07745e-09	0.827351	2.30928e-10	NA	NA	0.763901	5.69175e-08	0.991155	3.00082e-07	0.980479	6.74558e-08	NA	NA
SCUBE3	2.9141e-09	4.76384e-07	-5.93637	Artery_Aorta	5.03069e-09	1.66224e-06	5.84615	Stomach	8.8466e-09	2.69283e-06	5.75148	NA	NA	NA	1	1	1	0	3	1.0189	-6.28539	0.128318	-6.09749	0.164244	-5.99662	NA	NA	0.30825	3.2704e-10	0.897897	1.07745e-09	0.869539	2.01472e-09	NA	NA	0.763901	5.69175e-08	0.991155	3.00082e-07	0.987668	5.44954e-07	NA	NA
SCUBE3	2.9141e-09	4.76384e-07	-5.93637	Artery_Aorta	5.03069e-09	1.66224e-06	5.84615	Testis	8.8466e-09	2.81483e-06	5.75148	NA	NA	NA	1	1	1	0	3	1.0189	-6.28539	0.128318	-6.09749	0.164244	-5.99662	NA	NA	0.30825	3.2704e-10	0.897897	1.07745e-09	0.869539	2.01472e-09	NA	NA	0.763901	5.69175e-08	0.991155	3.00082e-07	0.985518	5.25939e-07	NA	NA
SCUBE3	2.9141e-09	4.76384e-07	-5.93637	Artery_Aorta	5.03069e-09	1.66224e-06	5.84615	Thyroid	8.8466e-09	2.48332e-06	5.75148	NA	NA	NA	1	1	1	0	3	1.0189	-6.28539	0.128318	-6.09749	0.164244	-5.99662	NA	NA	0.30825	3.2704e-10	0.897897	1.07745e-09	0.869539	2.01472e-09	NA	NA	0.763901	5.69175e-08	0.991155	3.00082e-07	0.981036	4.85186e-07	NA	NA
SCUBE3	2.9141e-09	4.76384e-07	-5.93637	Artery_Aorta	5.03069e-09	1.66224e-06	5.84615	smultixcan	1.0966e-09	2.94211e-07	6.09467	NA	NA	NA	1	1	1	0	3	1.0189	-6.28539	0.128318	-6.09749	0.2181	-6.33922	NA	NA	0.30825	3.2704e-10	0.897897	1.07745e-09	0.827351	2.30928e-10	NA	NA	0.763901	5.69175e-08	0.991155	3.00082e-07	0.973617	6.29636e-08	NA	NA
SCUBE3	2.9141e-09	4.76384e-07	-5.93637	Artery_Tibial	5.03069e-09	1.35803e-06	5.84615	Artery_Aorta	1.0966e-09	3.13764e-07	6.09467	NA	NA	NA	1	1	1	0	3	1.0189	-6.28539	0.128318	-6.09749	0.2181	-6.33922	NA	NA	0.30825	3.2704e-10	0.897897	1.07745e-09	0.827351	2.30928e-10	NA	NA	0.763901	5.69175e-08	0.989389	2.9829e-07	0.974751	6.31184e-08	NA	NA
SCUBE3	2.9141e-09	4.76384e-07	-5.93637	Artery_Tibial	5.03069e-09	1.35803e-06	5.84615	Artery_Coronary	8.8466e-09	2.4541e-06	5.75148	NA	NA	NA	1	1	1	0	3	1.0189	-6.28539	0.128318	-6.09749	0.164244	-5.99662	NA	NA	0.30825	3.2704e-10	0.897897	1.07745e-09	0.869539	2.01472e-09	NA	NA	0.763901	5.69175e-08	0.989389	2.9829e-07	0.980845	4.88286e-07	NA	NA
SCUBE3	2.9141e-09	4.76384e-07	-5.93637	Artery_Tibial	5.03069e-09	1.35803e-06	5.84615	Artery_Tibial	1.0966e-09	3.10267e-07	6.09467	NA	NA	NA	1	1	1	0	3	1.0189	-6.28539	0.128318	-6.09749	0.2181	-6.33922	NA	NA	0.30825	3.2704e-10	0.897897	1.07745e-09	0.827351	2.30928e-10	NA	NA	0.763901	5.69175e-08	0.989389	2.9829e-07	0.971728	6.68517e-08	NA	NA
SCUBE3	2.9141e-09	4.76384e-07	-5.93637	Artery_Tibial	5.03069e-09	1.35803e-06	5.84615	Cells_Cultured_fibroblasts	8.8466e-09	2.16438e-06	5.75148	NA	NA	NA	1	1	1	0	3	1.0189	-6.28539	0.128318	-6.09749	0.164244	-5.99662	NA	NA	0.30825	3.2704e-10	0.897897	1.07745e-09	0.869539	2.01472e-09	NA	NA	0.763901	5.69175e-08	0.989389	2.9829e-07	0.98405	4.4145e-07	NA	NA
SCUBE3	2.9141e-09	4.76384e-07	-5.93637	Artery_Tibial	5.03069e-09	1.35803e-06	5.84615	Colon_Sigmoid	1.0966e-09	3.25105e-07	6.09467	NA	NA	NA	1	1	1	0	3	1.0189	-6.28539	0.128318	-6.09749	0.2181	-6.33922	NA	NA	0.30825	3.2704e-10	0.897897	1.07745e-09	0.827351	2.30928e-10	NA	NA	0.763901	5.69175e-08	0.989389	2.9829e-07	0.975364	6.35415e-08	NA	NA
SCUBE3	2.9141e-09	4.76384e-07	-5.93637	Artery_Tibial	5.03069e-09	1.35803e-06	5.84615	Esophagus_Gastroesophageal_Junction	8.8466e-09	2.30298e-06	5.75148	NA	NA	NA	1	1	1	0	3	1.0189	-6.28539	0.128318	-6.09749	0.164244	-5.99662	NA	NA	0.30825	3.2704e-10	0.897897	1.07745e-09	0.869539	2.01472e-09	NA	NA	0.763901	5.69175e-08	0.989389	2.9829e-07	0.984894	4.34119e-07	NA	NA
SCUBE3	2.9141e-09	4.76384e-07	-5.93637	Artery_Tibial	5.03069e-09	1.35803e-06	5.84615	Heart_Left_Ventricle	8.8466e-09	2.78714e-06	5.75148	NA	NA	NA	1	1	1	0	3	1.0189	-6.28539	0.128318	-6.09749	0.164244	-5.99662	NA	NA	0.30825	3.2704e-10	0.897897	1.07745e-09	0.869539	2.01472e-09	NA	NA	0.763901	5.69175e-08	0.989389	2.9829e-07	0.985809	4.98568e-07	NA	NA
SCUBE3	2.9141e-09	4.76384e-07	-5.93637	Artery_Tibial	5.03069e-09	1.35803e-06	5.84615	Nerve_Tibial	8.8466e-09	2.28908e-06	5.75148	NA	NA	NA	1	1	1	0	3	1.0189	-6.28539	0.128318	-6.09749	0.164244	-5.99662	NA	NA	0.30825	3.2704e-10	0.897897	1.07745e-09	0.869539	2.01472e-09	NA	NA	0.763901	5.69175e-08	0.989389	2.9829e-07	0.983308	4.752e-07	NA	NA
SCUBE3	2.9141e-09	4.76384e-07	-5.93637	Artery_Tibial	5.03069e-09	1.35803e-06	5.84615	Prostate	1.0966e-09	3.30639e-07	6.09467	NA	NA	NA	1	1	1	0	3	1.0189	-6.28539	0.128318	-6.09749	0.2181	-6.33922	NA	NA	0.30825	3.2704e-10	0.897897	1.07745e-09	0.827351	2.30928e-10	NA	NA	0.763901	5.69175e-08	0.989389	2.9829e-07	0.980479	6.74558e-08	NA	NA
SCUBE3	2.9141e-09	4.76384e-07	-5.93637	Artery_Tibial	5.03069e-09	1.35803e-06	5.84615	Stomach	8.8466e-09	2.69283e-06	5.75148	NA	NA	NA	1	1	1	0	3	1.0189	-6.28539	0.128318	-6.09749	0.164244	-5.99662	NA	NA	0.30825	3.2704e-10	0.897897	1.07745e-09	0.869539	2.01472e-09	NA	NA	0.763901	5.69175e-08	0.989389	2.9829e-07	0.987668	5.44954e-07	NA	NA
SCUBE3	2.9141e-09	4.76384e-07	-5.93637	Artery_Tibial	5.03069e-09	1.35803e-06	5.84615	Testis	8.8466e-09	2.81483e-06	5.75148	NA	NA	NA	1	1	1	0	3	1.0189	-6.28539	0.128318	-6.09749	0.164244	-5.99662	NA	NA	0.30825	3.2704e-10	0.897897	1.07745e-09	0.869539	2.01472e-09	NA	NA	0.763901	5.69175e-08	0.989389	2.9829e-07	0.985518	5.25939e-07	NA	NA
SCUBE3	2.9141e-09	4.76384e-07	-5.93637	Artery_Tibial	5.03069e-09	1.35803e-06	5.84615	Thyroid	8.8466e-09	2.48332e-06	5.75148	NA	NA	NA	1	1	1	0	3	1.0189	-6.28539	0.128318	-6.09749	0.164244	-5.99662	NA	NA	0.30825	3.2704e-10	0.897897	1.07745e-09	0.869539	2.01472e-09	NA	NA	0.763901	5.69175e-08	0.989389	2.9829e-07	0.981036	4.85186e-07	NA	NA
SCUBE3	2.9141e-09	4.76384e-07	-5.93637	Artery_Tibial	5.03069e-09	1.35803e-06	5.84615	smultixcan	1.0966e-09	2.94211e-07	6.09467	NA	NA	NA	1	1	1	0	3	1.0189	-6.28539	0.128318	-6.09749	0.2181	-6.33922	NA	NA	0.30825	3.2704e-10	0.897897	1.07745e-09	0.827351	2.30928e-10	NA	NA	0.763901	5.69175e-08	0.989389	2.9829e-07	0.973617	6.29636e-08	NA	NA
SCUBE3	2.9141e-09	4.76384e-07	-5.93637	Brain_Amygdala	5.03069e-09	1.49322e-06	-5.84615	Artery_Aorta	1.0966e-09	3.13764e-07	6.09467	NA	NA	NA	1	1	1	0	3	1.0189	-6.28539	-0.128318	6.09749	0.2181	-6.33922	NA	NA	0.30825	3.2704e-10	0.897897	1.07745e-09	0.827351	2.30928e-10	NA	NA	0.763901	5.69175e-08	0.98753	3.76482e-07	0.974751	6.31184e-08	NA	NA
SCUBE3	2.9141e-09	4.76384e-07	-5.93637	Brain_Amygdala	5.03069e-09	1.49322e-06	-5.84615	Artery_Coronary	8.8466e-09	2.4541e-06	5.75148	NA	NA	NA	1	1	1	0	3	1.0189	-6.28539	-0.128318	6.09749	0.164244	-5.99662	NA	NA	0.30825	3.2704e-10	0.897897	1.07745e-09	0.869539	2.01472e-09	NA	NA	0.763901	5.69175e-08	0.98753	3.76482e-07	0.980845	4.88286e-07	NA	NA
SCUBE3	2.9141e-09	4.76384e-07	-5.93637	Brain_Amygdala	5.03069e-09	1.49322e-06	-5.84615	Artery_Tibial	1.0966e-09	3.10267e-07	6.09467	NA	NA	NA	1	1	1	0	3	1.0189	-6.28539	-0.128318	6.09749	0.2181	-6.33922	NA	NA	0.30825	3.2704e-10	0.897897	1.07745e-09	0.827351	2.30928e-10	NA	NA	0.763901	5.69175e-08	0.98753	3.76482e-07	0.971728	6.68517e-08	NA	NA
SCUBE3	2.9141e-09	4.76384e-07	-5.93637	Brain_Amygdala	5.03069e-09	1.49322e-06	-5.84615	Cells_Cultured_fibroblasts	8.8466e-09	2.16438e-06	5.75148	NA	NA	NA	1	1	1	0	3	1.0189	-6.28539	-0.128318	6.09749	0.164244	-5.99662	NA	NA	0.30825	3.2704e-10	0.897897	1.07745e-09	0.869539	2.01472e-09	NA	NA	0.763901	5.69175e-08	0.98753	3.76482e-07	0.98405	4.4145e-07	NA	NA
SCUBE3	2.9141e-09	4.76384e-07	-5.93637	Brain_Amygdala	5.03069e-09	1.49322e-06	-5.84615	Colon_Sigmoid	1.0966e-09	3.25105e-07	6.09467	NA	NA	NA	1	1	1	0	3	1.0189	-6.28539	-0.128318	6.09749	0.2181	-6.33922	NA	NA	0.30825	3.2704e-10	0.897897	1.07745e-09	0.827351	2.30928e-10	NA	NA	0.763901	5.69175e-08	0.98753	3.76482e-07	0.975364	6.35415e-08	NA	NA
SCUBE3	2.9141e-09	4.76384e-07	-5.93637	Brain_Amygdala	5.03069e-09	1.49322e-06	-5.84615	Esophagus_Gastroesophageal_Junction	8.8466e-09	2.30298e-06	5.75148	NA	NA	NA	1	1	1	0	3	1.0189	-6.28539	-0.128318	6.09749	0.164244	-5.99662	NA	NA	0.30825	3.2704e-10	0.897897	1.07745e-09	0.869539	2.01472e-09	NA	NA	0.763901	5.69175e-08	0.98753	3.76482e-07	0.984894	4.34119e-07	NA	NA
SCUBE3	2.9141e-09	4.76384e-07	-5.93637	Brain_Amygdala	5.03069e-09	1.49322e-06	-5.84615	Heart_Left_Ventricle	8.8466e-09	2.78714e-06	5.75148	NA	NA	NA	1	1	1	0	3	1.0189	-6.28539	-0.128318	6.09749	0.164244	-5.99662	NA	NA	0.30825	3.2704e-10	0.897897	1.07745e-09	0.869539	2.01472e-09	NA	NA	0.763901	5.69175e-08	0.98753	3.76482e-07	0.985809	4.98568e-07	NA	NA
SCUBE3	2.9141e-09	4.76384e-07	-5.93637	Brain_Amygdala	5.03069e-09	1.49322e-06	-5.84615	Nerve_Tibial	8.8466e-09	2.28908e-06	5.75148	NA	NA	NA	1	1	1	0	3	1.0189	-6.28539	-0.128318	6.09749	0.164244	-5.99662	NA	NA	0.30825	3.2704e-10	0.897897	1.07745e-09	0.869539	2.01472e-09	NA	NA	0.763901	5.69175e-08	0.98753	3.76482e-07	0.983308	4.752e-07	NA	NA
SCUBE3	2.9141e-09	4.76384e-07	-5.93637	Brain_Amygdala	5.03069e-09	1.49322e-06	-5.84615	Prostate	1.0966e-09	3.30639e-07	6.09467	NA	NA	NA	1	1	1	0	3	1.0189	-6.28539	-0.128318	6.09749	0.2181	-6.33922	NA	NA	0.30825	3.2704e-10	0.897897	1.07745e-09	0.827351	2.30928e-10	NA	NA	0.763901	5.69175e-08	0.98753	3.76482e-07	0.980479	6.74558e-08	NA	NA
SCUBE3	2.9141e-09	4.76384e-07	-5.93637	Brain_Amygdala	5.03069e-09	1.49322e-06	-5.84615	Stomach	8.8466e-09	2.69283e-06	5.75148	NA	NA	NA	1	1	1	0	3	1.0189	-6.28539	-0.128318	6.09749	0.164244	-5.99662	NA	NA	0.30825	3.2704e-10	0.897897	1.07745e-09	0.869539	2.01472e-09	NA	NA	0.763901	5.69175e-08	0.98753	3.76482e-07	0.987668	5.44954e-07	NA	NA
SCUBE3	2.9141e-09	4.76384e-07	-5.93637	Brain_Amygdala	5.03069e-09	1.49322e-06	-5.84615	Testis	8.8466e-09	2.81483e-06	5.75148	NA	NA	NA	1	1	1	0	3	1.0189	-6.28539	-0.128318	6.09749	0.164244	-5.99662	NA	NA	0.30825	3.2704e-10	0.897897	1.07745e-09	0.869539	2.01472e-09	NA	NA	0.763901	5.69175e-08	0.98753	3.76482e-07	0.985518	5.25939e-07	NA	NA
SCUBE3	2.9141e-09	4.76384e-07	-5.93637	Brain_Amygdala	5.03069e-09	1.49322e-06	-5.84615	Thyroid	8.8466e-09	2.48332e-06	5.75148	NA	NA	NA	1	1	1	0	3	1.0189	-6.28539	-0.128318	6.09749	0.164244	-5.99662	NA	NA	0.30825	3.2704e-10	0.897897	1.07745e-09	0.869539	2.01472e-09	NA	NA	0.763901	5.69175e-08	0.98753	3.76482e-07	0.981036	4.85186e-07	NA	NA
SCUBE3	2.9141e-09	4.76384e-07	-5.93637	Brain_Amygdala	5.03069e-09	1.49322e-06	-5.84615	smultixcan	1.0966e-09	2.94211e-07	6.09467	NA	NA	NA	1	1	1	0	3	1.0189	-6.28539	-0.128318	6.09749	0.2181	-6.33922	NA	NA	0.30825	3.2704e-10	0.897897	1.07745e-09	0.827351	2.30928e-10	NA	NA	0.763901	5.69175e-08	0.98753	3.76482e-07	0.973617	6.29636e-08	NA	NA
SCUBE3	2.9141e-09	4.76384e-07	-5.93637	Brain_Anterior_cingulate_cortex_BA24	5.03069e-09	1.56021e-06	-5.84615	Artery_Aorta	1.0966e-09	3.13764e-07	6.09467	NA	NA	NA	1	1	1	0	3	1.0189	-6.28539	-0.128318	6.09749	0.2181	-6.33922	NA	NA	0.30825	3.2704e-10	0.897897	1.07745e-09	0.827351	2.30928e-10	NA	NA	0.763901	5.69175e-08	0.98819	3.54727e-07	0.974751	6.31184e-08	NA	NA
SCUBE3	2.9141e-09	4.76384e-07	-5.93637	Brain_Anterior_cingulate_cortex_BA24	5.03069e-09	1.56021e-06	-5.84615	Artery_Coronary	8.8466e-09	2.4541e-06	5.75148	NA	NA	NA	1	1	1	0	3	1.0189	-6.28539	-0.128318	6.09749	0.164244	-5.99662	NA	NA	0.30825	3.2704e-10	0.897897	1.07745e-09	0.869539	2.01472e-09	NA	NA	0.763901	5.69175e-08	0.98819	3.54727e-07	0.980845	4.88286e-07	NA	NA
SCUBE3	2.9141e-09	4.76384e-07	-5.93637	Brain_Anterior_cingulate_cortex_BA24	5.03069e-09	1.56021e-06	-5.84615	Artery_Tibial	1.0966e-09	3.10267e-07	6.09467	NA	NA	NA	1	1	1	0	3	1.0189	-6.28539	-0.128318	6.09749	0.2181	-6.33922	NA	NA	0.30825	3.2704e-10	0.897897	1.07745e-09	0.827351	2.30928e-10	NA	NA	0.763901	5.69175e-08	0.98819	3.54727e-07	0.971728	6.68517e-08	NA	NA
SCUBE3	2.9141e-09	4.76384e-07	-5.93637	Brain_Anterior_cingulate_cortex_BA24	5.03069e-09	1.56021e-06	-5.84615	Cells_Cultured_fibroblasts	8.8466e-09	2.16438e-06	5.75148	NA	NA	NA	1	1	1	0	3	1.0189	-6.28539	-0.128318	6.09749	0.164244	-5.99662	NA	NA	0.30825	3.2704e-10	0.897897	1.07745e-09	0.869539	2.01472e-09	NA	NA	0.763901	5.69175e-08	0.98819	3.54727e-07	0.98405	4.4145e-07	NA	NA
SCUBE3	2.9141e-09	4.76384e-07	-5.93637	Brain_Anterior_cingulate_cortex_BA24	5.03069e-09	1.56021e-06	-5.84615	Colon_Sigmoid	1.0966e-09	3.25105e-07	6.09467	NA	NA	NA	1	1	1	0	3	1.0189	-6.28539	-0.128318	6.09749	0.2181	-6.33922	NA	NA	0.30825	3.2704e-10	0.897897	1.07745e-09	0.827351	2.30928e-10	NA	NA	0.763901	5.69175e-08	0.98819	3.54727e-07	0.975364	6.35415e-08	NA	NA
SCUBE3	2.9141e-09	4.76384e-07	-5.93637	Brain_Anterior_cingulate_cortex_BA24	5.03069e-09	1.56021e-06	-5.84615	Esophagus_Gastroesophageal_Junction	8.8466e-09	2.30298e-06	5.75148	NA	NA	NA	1	1	1	0	3	1.0189	-6.28539	-0.128318	6.09749	0.164244	-5.99662	NA	NA	0.30825	3.2704e-10	0.897897	1.07745e-09	0.869539	2.01472e-09	NA	NA	0.763901	5.69175e-08	0.98819	3.54727e-07	0.984894	4.34119e-07	NA	NA
SCUBE3	2.9141e-09	4.76384e-07	-5.93637	Brain_Anterior_cingulate_cortex_BA24	5.03069e-09	1.56021e-06	-5.84615	Heart_Left_Ventricle	8.8466e-09	2.78714e-06	5.75148	NA	NA	NA	1	1	1	0	3	1.0189	-6.28539	-0.128318	6.09749	0.164244	-5.99662	NA	NA	0.30825	3.2704e-10	0.897897	1.07745e-09	0.869539	2.01472e-09	NA	NA	0.763901	5.69175e-08	0.98819	3.54727e-07	0.985809	4.98568e-07	NA	NA
SCUBE3	2.9141e-09	4.76384e-07	-5.93637	Brain_Anterior_cingulate_cortex_BA24	5.03069e-09	1.56021e-06	-5.84615	Nerve_Tibial	8.8466e-09	2.28908e-06	5.75148	NA	NA	NA	1	1	1	0	3	1.0189	-6.28539	-0.128318	6.09749	0.164244	-5.99662	NA	NA	0.30825	3.2704e-10	0.897897	1.07745e-09	0.869539	2.01472e-09	NA	NA	0.763901	5.69175e-08	0.98819	3.54727e-07	0.983308	4.752e-07	NA	NA
SCUBE3	2.9141e-09	4.76384e-07	-5.93637	Brain_Anterior_cingulate_cortex_BA24	5.03069e-09	1.56021e-06	-5.84615	Prostate	1.0966e-09	3.30639e-07	6.09467	NA	NA	NA	1	1	1	0	3	1.0189	-6.28539	-0.128318	6.09749	0.2181	-6.33922	NA	NA	0.30825	3.2704e-10	0.897897	1.07745e-09	0.827351	2.30928e-10	NA	NA	0.763901	5.69175e-08	0.98819	3.54727e-07	0.980479	6.74558e-08	NA	NA
SCUBE3	2.9141e-09	4.76384e-07	-5.93637	Brain_Anterior_cingulate_cortex_BA24	5.03069e-09	1.56021e-06	-5.84615	Stomach	8.8466e-09	2.69283e-06	5.75148	NA	NA	NA	1	1	1	0	3	1.0189	-6.28539	-0.128318	6.09749	0.164244	-5.99662	NA	NA	0.30825	3.2704e-10	0.897897	1.07745e-09	0.869539	2.01472e-09	NA	NA	0.763901	5.69175e-08	0.98819	3.54727e-07	0.987668	5.44954e-07	NA	NA
SCUBE3	2.9141e-09	4.76384e-07	-5.93637	Brain_Anterior_cingulate_cortex_BA24	5.03069e-09	1.56021e-06	-5.84615	Testis	8.8466e-09	2.81483e-06	5.75148	NA	NA	NA	1	1	1	0	3	1.0189	-6.28539	-0.128318	6.09749	0.164244	-5.99662	NA	NA	0.30825	3.2704e-10	0.897897	1.07745e-09	0.869539	2.01472e-09	NA	NA	0.763901	5.69175e-08	0.98819	3.54727e-07	0.985518	5.25939e-07	NA	NA
SCUBE3	2.9141e-09	4.76384e-07	-5.93637	Brain_Anterior_cingulate_cortex_BA24	5.03069e-09	1.56021e-06	-5.84615	Thyroid	8.8466e-09	2.48332e-06	5.75148	NA	NA	NA	1	1	1	0	3	1.0189	-6.28539	-0.128318	6.09749	0.164244	-5.99662	NA	NA	0.30825	3.2704e-10	0.897897	1.07745e-09	0.869539	2.01472e-09	NA	NA	0.763901	5.69175e-08	0.98819	3.54727e-07	0.981036	4.85186e-07	NA	NA
SCUBE3	2.9141e-09	4.76384e-07	-5.93637	Brain_Anterior_cingulate_cortex_BA24	5.03069e-09	1.56021e-06	-5.84615	smultixcan	1.0966e-09	2.94211e-07	6.09467	NA	NA	NA	1	1	1	0	3	1.0189	-6.28539	-0.128318	6.09749	0.2181	-6.33922	NA	NA	0.30825	3.2704e-10	0.897897	1.07745e-09	0.827351	2.30928e-10	NA	NA	0.763901	5.69175e-08	0.98819	3.54727e-07	0.973617	6.29636e-08	NA	NA
SCUBE3	2.9141e-09	4.76384e-07	-5.93637	Brain_Cerebellum	5.03069e-09	1.61519e-06	-5.84615	Artery_Aorta	1.0966e-09	3.13764e-07	6.09467	NA	NA	NA	1	1	1	0	3	1.0189	-6.28539	-0.128318	6.09749	0.2181	-6.33922	NA	NA	0.30825	3.2704e-10	0.897897	1.07745e-09	0.827351	2.30928e-10	NA	NA	0.763901	5.69175e-08	0.991939	3.0928e-07	0.974751	6.31184e-08	NA	NA
SCUBE3	2.9141e-09	4.76384e-07	-5.93637	Brain_Cerebellum	5.03069e-09	1.61519e-06	-5.84615	Artery_Coronary	8.8466e-09	2.4541e-06	5.75148	NA	NA	NA	1	1	1	0	3	1.0189	-6.28539	-0.128318	6.09749	0.164244	-5.99662	NA	NA	0.30825	3.2704e-10	0.897897	1.07745e-09	0.869539	2.01472e-09	NA	NA	0.763901	5.69175e-08	0.991939	3.0928e-07	0.980845	4.88286e-07	NA	NA
SCUBE3	2.9141e-09	4.76384e-07	-5.93637	Brain_Cerebellum	5.03069e-09	1.61519e-06	-5.84615	Artery_Tibial	1.0966e-09	3.10267e-07	6.09467	NA	NA	NA	1	1	1	0	3	1.0189	-6.28539	-0.128318	6.09749	0.2181	-6.33922	NA	NA	0.30825	3.2704e-10	0.897897	1.07745e-09	0.827351	2.30928e-10	NA	NA	0.763901	5.69175e-08	0.991939	3.0928e-07	0.971728	6.68517e-08	NA	NA
SCUBE3	2.9141e-09	4.76384e-07	-5.93637	Brain_Cerebellum	5.03069e-09	1.61519e-06	-5.84615	Cells_Cultured_fibroblasts	8.8466e-09	2.16438e-06	5.75148	NA	NA	NA	1	1	1	0	3	1.0189	-6.28539	-0.128318	6.09749	0.164244	-5.99662	NA	NA	0.30825	3.2704e-10	0.897897	1.07745e-09	0.869539	2.01472e-09	NA	NA	0.763901	5.69175e-08	0.991939	3.0928e-07	0.98405	4.4145e-07	NA	NA
SCUBE3	2.9141e-09	4.76384e-07	-5.93637	Brain_Cerebellum	5.03069e-09	1.61519e-06	-5.84615	Colon_Sigmoid	1.0966e-09	3.25105e-07	6.09467	NA	NA	NA	1	1	1	0	3	1.0189	-6.28539	-0.128318	6.09749	0.2181	-6.33922	NA	NA	0.30825	3.2704e-10	0.897897	1.07745e-09	0.827351	2.30928e-10	NA	NA	0.763901	5.69175e-08	0.991939	3.0928e-07	0.975364	6.35415e-08	NA	NA
SCUBE3	2.9141e-09	4.76384e-07	-5.93637	Brain_Cerebellum	5.03069e-09	1.61519e-06	-5.84615	Esophagus_Gastroesophageal_Junction	8.8466e-09	2.30298e-06	5.75148	NA	NA	NA	1	1	1	0	3	1.0189	-6.28539	-0.128318	6.09749	0.164244	-5.99662	NA	NA	0.30825	3.2704e-10	0.897897	1.07745e-09	0.869539	2.01472e-09	NA	NA	0.763901	5.69175e-08	0.991939	3.0928e-07	0.984894	4.34119e-07	NA	NA
SCUBE3	2.9141e-09	4.76384e-07	-5.93637	Brain_Cerebellum	5.03069e-09	1.61519e-06	-5.84615	Heart_Left_Ventricle	8.8466e-09	2.78714e-06	5.75148	NA	NA	NA	1	1	1	0	3	1.0189	-6.28539	-0.128318	6.09749	0.164244	-5.99662	NA	NA	0.30825	3.2704e-10	0.897897	1.07745e-09	0.869539	2.01472e-09	NA	NA	0.763901	5.69175e-08	0.991939	3.0928e-07	0.985809	4.98568e-07	NA	NA
SCUBE3	2.9141e-09	4.76384e-07	-5.93637	Brain_Cerebellum	5.03069e-09	1.61519e-06	-5.84615	Nerve_Tibial	8.8466e-09	2.28908e-06	5.75148	NA	NA	NA	1	1	1	0	3	1.0189	-6.28539	-0.128318	6.09749	0.164244	-5.99662	NA	NA	0.30825	3.2704e-10	0.897897	1.07745e-09	0.869539	2.01472e-09	NA	NA	0.763901	5.69175e-08	0.991939	3.0928e-07	0.983308	4.752e-07	NA	NA
SCUBE3	2.9141e-09	4.76384e-07	-5.93637	Brain_Cerebellum	5.03069e-09	1.61519e-06	-5.84615	Prostate	1.0966e-09	3.30639e-07	6.09467	NA	NA	NA	1	1	1	0	3	1.0189	-6.28539	-0.128318	6.09749	0.2181	-6.33922	NA	NA	0.30825	3.2704e-10	0.897897	1.07745e-09	0.827351	2.30928e-10	NA	NA	0.763901	5.69175e-08	0.991939	3.0928e-07	0.980479	6.74558e-08	NA	NA
SCUBE3	2.9141e-09	4.76384e-07	-5.93637	Brain_Cerebellum	5.03069e-09	1.61519e-06	-5.84615	Stomach	8.8466e-09	2.69283e-06	5.75148	NA	NA	NA	1	1	1	0	3	1.0189	-6.28539	-0.128318	6.09749	0.164244	-5.99662	NA	NA	0.30825	3.2704e-10	0.897897	1.07745e-09	0.869539	2.01472e-09	NA	NA	0.763901	5.69175e-08	0.991939	3.0928e-07	0.987668	5.44954e-07	NA	NA
SCUBE3	2.9141e-09	4.76384e-07	-5.93637	Brain_Cerebellum	5.03069e-09	1.61519e-06	-5.84615	Testis	8.8466e-09	2.81483e-06	5.75148	NA	NA	NA	1	1	1	0	3	1.0189	-6.28539	-0.128318	6.09749	0.164244	-5.99662	NA	NA	0.30825	3.2704e-10	0.897897	1.07745e-09	0.869539	2.01472e-09	NA	NA	0.763901	5.69175e-08	0.991939	3.0928e-07	0.985518	5.25939e-07	NA	NA
SCUBE3	2.9141e-09	4.76384e-07	-5.93637	Brain_Cerebellum	5.03069e-09	1.61519e-06	-5.84615	Thyroid	8.8466e-09	2.48332e-06	5.75148	NA	NA	NA	1	1	1	0	3	1.0189	-6.28539	-0.128318	6.09749	0.164244	-5.99662	NA	NA	0.30825	3.2704e-10	0.897897	1.07745e-09	0.869539	2.01472e-09	NA	NA	0.763901	5.69175e-08	0.991939	3.0928e-07	0.981036	4.85186e-07	NA	NA
SCUBE3	2.9141e-09	4.76384e-07	-5.93637	Brain_Cerebellum	5.03069e-09	1.61519e-06	-5.84615	smultixcan	1.0966e-09	2.94211e-07	6.09467	NA	NA	NA	1	1	1	0	3	1.0189	-6.28539	-0.128318	6.09749	0.2181	-6.33922	NA	NA	0.30825	3.2704e-10	0.897897	1.07745e-09	0.827351	2.30928e-10	NA	NA	0.763901	5.69175e-08	0.991939	3.0928e-07	0.973617	6.29636e-08	NA	NA
SCUBE3	2.9141e-09	4.76384e-07	-5.93637	Brain_Cortex	5.03069e-09	1.44174e-06	-5.84615	Artery_Aorta	1.0966e-09	3.13764e-07	6.09467	NA	NA	NA	1	1	1	0	3	1.0189	-6.28539	-0.128318	6.09749	0.2181	-6.33922	NA	NA	0.30825	3.2704e-10	0.897897	1.07745e-09	0.827351	2.30928e-10	NA	NA	0.763901	5.69175e-08	0.991617	3.15283e-07	0.974751	6.31184e-08	NA	NA
SCUBE3	2.9141e-09	4.76384e-07	-5.93637	Brain_Cortex	5.03069e-09	1.44174e-06	-5.84615	Artery_Coronary	8.8466e-09	2.4541e-06	5.75148	NA	NA	NA	1	1	1	0	3	1.0189	-6.28539	-0.128318	6.09749	0.164244	-5.99662	NA	NA	0.30825	3.2704e-10	0.897897	1.07745e-09	0.869539	2.01472e-09	NA	NA	0.763901	5.69175e-08	0.991617	3.15283e-07	0.980845	4.88286e-07	NA	NA
SCUBE3	2.9141e-09	4.76384e-07	-5.93637	Brain_Cortex	5.03069e-09	1.44174e-06	-5.84615	Artery_Tibial	1.0966e-09	3.10267e-07	6.09467	NA	NA	NA	1	1	1	0	3	1.0189	-6.28539	-0.128318	6.09749	0.2181	-6.33922	NA	NA	0.30825	3.2704e-10	0.897897	1.07745e-09	0.827351	2.30928e-10	NA	NA	0.763901	5.69175e-08	0.991617	3.15283e-07	0.971728	6.68517e-08	NA	NA
SCUBE3	2.9141e-09	4.76384e-07	-5.93637	Brain_Cortex	5.03069e-09	1.44174e-06	-5.84615	Cells_Cultured_fibroblasts	8.8466e-09	2.16438e-06	5.75148	NA	NA	NA	1	1	1	0	3	1.0189	-6.28539	-0.128318	6.09749	0.164244	-5.99662	NA	NA	0.30825	3.2704e-10	0.897897	1.07745e-09	0.869539	2.01472e-09	NA	NA	0.763901	5.69175e-08	0.991617	3.15283e-07	0.98405	4.4145e-07	NA	NA
SCUBE3	2.9141e-09	4.76384e-07	-5.93637	Brain_Cortex	5.03069e-09	1.44174e-06	-5.84615	Colon_Sigmoid	1.0966e-09	3.25105e-07	6.09467	NA	NA	NA	1	1	1	0	3	1.0189	-6.28539	-0.128318	6.09749	0.2181	-6.33922	NA	NA	0.30825	3.2704e-10	0.897897	1.07745e-09	0.827351	2.30928e-10	NA	NA	0.763901	5.69175e-08	0.991617	3.15283e-07	0.975364	6.35415e-08	NA	NA
SCUBE3	2.9141e-09	4.76384e-07	-5.93637	Brain_Cortex	5.03069e-09	1.44174e-06	-5.84615	Esophagus_Gastroesophageal_Junction	8.8466e-09	2.30298e-06	5.75148	NA	NA	NA	1	1	1	0	3	1.0189	-6.28539	-0.128318	6.09749	0.164244	-5.99662	NA	NA	0.30825	3.2704e-10	0.897897	1.07745e-09	0.869539	2.01472e-09	NA	NA	0.763901	5.69175e-08	0.991617	3.15283e-07	0.984894	4.34119e-07	NA	NA
SCUBE3	2.9141e-09	4.76384e-07	-5.93637	Brain_Cortex	5.03069e-09	1.44174e-06	-5.84615	Heart_Left_Ventricle	8.8466e-09	2.78714e-06	5.75148	NA	NA	NA	1	1	1	0	3	1.0189	-6.28539	-0.128318	6.09749	0.164244	-5.99662	NA	NA	0.30825	3.2704e-10	0.897897	1.07745e-09	0.869539	2.01472e-09	NA	NA	0.763901	5.69175e-08	0.991617	3.15283e-07	0.985809	4.98568e-07	NA	NA
SCUBE3	2.9141e-09	4.76384e-07	-5.93637	Brain_Cortex	5.03069e-09	1.44174e-06	-5.84615	Nerve_Tibial	8.8466e-09	2.28908e-06	5.75148	NA	NA	NA	1	1	1	0	3	1.0189	-6.28539	-0.128318	6.09749	0.164244	-5.99662	NA	NA	0.30825	3.2704e-10	0.897897	1.07745e-09	0.869539	2.01472e-09	NA	NA	0.763901	5.69175e-08	0.991617	3.15283e-07	0.983308	4.752e-07	NA	NA
SCUBE3	2.9141e-09	4.76384e-07	-5.93637	Brain_Cortex	5.03069e-09	1.44174e-06	-5.84615	Prostate	1.0966e-09	3.30639e-07	6.09467	NA	NA	NA	1	1	1	0	3	1.0189	-6.28539	-0.128318	6.09749	0.2181	-6.33922	NA	NA	0.30825	3.2704e-10	0.897897	1.07745e-09	0.827351	2.30928e-10	NA	NA	0.763901	5.69175e-08	0.991617	3.15283e-07	0.980479	6.74558e-08	NA	NA
SCUBE3	2.9141e-09	4.76384e-07	-5.93637	Brain_Cortex	5.03069e-09	1.44174e-06	-5.84615	Stomach	8.8466e-09	2.69283e-06	5.75148	NA	NA	NA	1	1	1	0	3	1.0189	-6.28539	-0.128318	6.09749	0.164244	-5.99662	NA	NA	0.30825	3.2704e-10	0.897897	1.07745e-09	0.869539	2.01472e-09	NA	NA	0.763901	5.69175e-08	0.991617	3.15283e-07	0.987668	5.44954e-07	NA	NA
SCUBE3	2.9141e-09	4.76384e-07	-5.93637	Brain_Cortex	5.03069e-09	1.44174e-06	-5.84615	Testis	8.8466e-09	2.81483e-06	5.75148	NA	NA	NA	1	1	1	0	3	1.0189	-6.28539	-0.128318	6.09749	0.164244	-5.99662	NA	NA	0.30825	3.2704e-10	0.897897	1.07745e-09	0.869539	2.01472e-09	NA	NA	0.763901	5.69175e-08	0.991617	3.15283e-07	0.985518	5.25939e-07	NA	NA
SCUBE3	2.9141e-09	4.76384e-07	-5.93637	Brain_Cortex	5.03069e-09	1.44174e-06	-5.84615	Thyroid	8.8466e-09	2.48332e-06	5.75148	NA	NA	NA	1	1	1	0	3	1.0189	-6.28539	-0.128318	6.09749	0.164244	-5.99662	NA	NA	0.30825	3.2704e-10	0.897897	1.07745e-09	0.869539	2.01472e-09	NA	NA	0.763901	5.69175e-08	0.991617	3.15283e-07	0.981036	4.85186e-07	NA	NA
SCUBE3	2.9141e-09	4.76384e-07	-5.93637	Brain_Cortex	5.03069e-09	1.44174e-06	-5.84615	smultixcan	1.0966e-09	2.94211e-07	6.09467	NA	NA	NA	1	1	1	0	3	1.0189	-6.28539	-0.128318	6.09749	0.2181	-6.33922	NA	NA	0.30825	3.2704e-10	0.897897	1.07745e-09	0.827351	2.30928e-10	NA	NA	0.763901	5.69175e-08	0.991617	3.15283e-07	0.973617	6.29636e-08	NA	NA
SCUBE3	2.9141e-09	4.76384e-07	-5.93637	Brain_Putamen_basal_ganglia	5.03069e-09	1.13853e-06	-5.84615	Artery_Aorta	1.0966e-09	3.13764e-07	6.09467	NA	NA	NA	1	1	1	0	3	1.0189	-6.28539	-0.128318	6.09749	0.2181	-6.33922	NA	NA	0.30825	3.2704e-10	0.897897	1.07745e-09	0.827351	2.30928e-10	NA	NA	0.763901	5.69175e-08	0.988316	2.92866e-07	0.974751	6.31184e-08	NA	NA
SCUBE3	2.9141e-09	4.76384e-07	-5.93637	Brain_Putamen_basal_ganglia	5.03069e-09	1.13853e-06	-5.84615	Artery_Coronary	8.8466e-09	2.4541e-06	5.75148	NA	NA	NA	1	1	1	0	3	1.0189	-6.28539	-0.128318	6.09749	0.164244	-5.99662	NA	NA	0.30825	3.2704e-10	0.897897	1.07745e-09	0.869539	2.01472e-09	NA	NA	0.763901	5.69175e-08	0.988316	2.92866e-07	0.980845	4.88286e-07	NA	NA
SCUBE3	2.9141e-09	4.76384e-07	-5.93637	Brain_Putamen_basal_ganglia	5.03069e-09	1.13853e-06	-5.84615	Artery_Tibial	1.0966e-09	3.10267e-07	6.09467	NA	NA	NA	1	1	1	0	3	1.0189	-6.28539	-0.128318	6.09749	0.2181	-6.33922	NA	NA	0.30825	3.2704e-10	0.897897	1.07745e-09	0.827351	2.30928e-10	NA	NA	0.763901	5.69175e-08	0.988316	2.92866e-07	0.971728	6.68517e-08	NA	NA
SCUBE3	2.9141e-09	4.76384e-07	-5.93637	Brain_Putamen_basal_ganglia	5.03069e-09	1.13853e-06	-5.84615	Cells_Cultured_fibroblasts	8.8466e-09	2.16438e-06	5.75148	NA	NA	NA	1	1	1	0	3	1.0189	-6.28539	-0.128318	6.09749	0.164244	-5.99662	NA	NA	0.30825	3.2704e-10	0.897897	1.07745e-09	0.869539	2.01472e-09	NA	NA	0.763901	5.69175e-08	0.988316	2.92866e-07	0.98405	4.4145e-07	NA	NA
SCUBE3	2.9141e-09	4.76384e-07	-5.93637	Brain_Putamen_basal_ganglia	5.03069e-09	1.13853e-06	-5.84615	Colon_Sigmoid	1.0966e-09	3.25105e-07	6.09467	NA	NA	NA	1	1	1	0	3	1.0189	-6.28539	-0.128318	6.09749	0.2181	-6.33922	NA	NA	0.30825	3.2704e-10	0.897897	1.07745e-09	0.827351	2.30928e-10	NA	NA	0.763901	5.69175e-08	0.988316	2.92866e-07	0.975364	6.35415e-08	NA	NA
SCUBE3	2.9141e-09	4.76384e-07	-5.93637	Brain_Putamen_basal_ganglia	5.03069e-09	1.13853e-06	-5.84615	Esophagus_Gastroesophageal_Junction	8.8466e-09	2.30298e-06	5.75148	NA	NA	NA	1	1	1	0	3	1.0189	-6.28539	-0.128318	6.09749	0.164244	-5.99662	NA	NA	0.30825	3.2704e-10	0.897897	1.07745e-09	0.869539	2.01472e-09	NA	NA	0.763901	5.69175e-08	0.988316	2.92866e-07	0.984894	4.34119e-07	NA	NA
SCUBE3	2.9141e-09	4.76384e-07	-5.93637	Brain_Putamen_basal_ganglia	5.03069e-09	1.13853e-06	-5.84615	Heart_Left_Ventricle	8.8466e-09	2.78714e-06	5.75148	NA	NA	NA	1	1	1	0	3	1.0189	-6.28539	-0.128318	6.09749	0.164244	-5.99662	NA	NA	0.30825	3.2704e-10	0.897897	1.07745e-09	0.869539	2.01472e-09	NA	NA	0.763901	5.69175e-08	0.988316	2.92866e-07	0.985809	4.98568e-07	NA	NA
SCUBE3	2.9141e-09	4.76384e-07	-5.93637	Brain_Putamen_basal_ganglia	5.03069e-09	1.13853e-06	-5.84615	Nerve_Tibial	8.8466e-09	2.28908e-06	5.75148	NA	NA	NA	1	1	1	0	3	1.0189	-6.28539	-0.128318	6.09749	0.164244	-5.99662	NA	NA	0.30825	3.2704e-10	0.897897	1.07745e-09	0.869539	2.01472e-09	NA	NA	0.763901	5.69175e-08	0.988316	2.92866e-07	0.983308	4.752e-07	NA	NA
SCUBE3	2.9141e-09	4.76384e-07	-5.93637	Brain_Putamen_basal_ganglia	5.03069e-09	1.13853e-06	-5.84615	Prostate	1.0966e-09	3.30639e-07	6.09467	NA	NA	NA	1	1	1	0	3	1.0189	-6.28539	-0.128318	6.09749	0.2181	-6.33922	NA	NA	0.30825	3.2704e-10	0.897897	1.07745e-09	0.827351	2.30928e-10	NA	NA	0.763901	5.69175e-08	0.988316	2.92866e-07	0.980479	6.74558e-08	NA	NA
SCUBE3	2.9141e-09	4.76384e-07	-5.93637	Brain_Putamen_basal_ganglia	5.03069e-09	1.13853e-06	-5.84615	Stomach	8.8466e-09	2.69283e-06	5.75148	NA	NA	NA	1	1	1	0	3	1.0189	-6.28539	-0.128318	6.09749	0.164244	-5.99662	NA	NA	0.30825	3.2704e-10	0.897897	1.07745e-09	0.869539	2.01472e-09	NA	NA	0.763901	5.69175e-08	0.988316	2.92866e-07	0.987668	5.44954e-07	NA	NA
SCUBE3	2.9141e-09	4.76384e-07	-5.93637	Brain_Putamen_basal_ganglia	5.03069e-09	1.13853e-06	-5.84615	Testis	8.8466e-09	2.81483e-06	5.75148	NA	NA	NA	1	1	1	0	3	1.0189	-6.28539	-0.128318	6.09749	0.164244	-5.99662	NA	NA	0.30825	3.2704e-10	0.897897	1.07745e-09	0.869539	2.01472e-09	NA	NA	0.763901	5.69175e-08	0.988316	2.92866e-07	0.985518	5.25939e-07	NA	NA
SCUBE3	2.9141e-09	4.76384e-07	-5.93637	Brain_Putamen_basal_ganglia	5.03069e-09	1.13853e-06	-5.84615	Thyroid	8.8466e-09	2.48332e-06	5.75148	NA	NA	NA	1	1	1	0	3	1.0189	-6.28539	-0.128318	6.09749	0.164244	-5.99662	NA	NA	0.30825	3.2704e-10	0.897897	1.07745e-09	0.869539	2.01472e-09	NA	NA	0.763901	5.69175e-08	0.988316	2.92866e-07	0.981036	4.85186e-07	NA	NA
SCUBE3	2.9141e-09	4.76384e-07	-5.93637	Brain_Putamen_basal_ganglia	5.03069e-09	1.13853e-06	-5.84615	smultixcan	1.0966e-09	2.94211e-07	6.09467	NA	NA	NA	1	1	1	0	3	1.0189	-6.28539	-0.128318	6.09749	0.2181	-6.33922	NA	NA	0.30825	3.2704e-10	0.897897	1.07745e-09	0.827351	2.30928e-10	NA	NA	0.763901	5.69175e-08	0.988316	2.92866e-07	0.973617	6.29636e-08	NA	NA
SCUBE3	2.9141e-09	4.76384e-07	-5.93637	Brain_Spinal_cord_cervical_c-1	5.03069e-09	1.29365e-06	-5.84615	Artery_Aorta	1.0966e-09	3.13764e-07	6.09467	NA	NA	NA	1	1	1	0	3	1.0189	-6.28539	-0.128318	6.09749	0.2181	-6.33922	NA	NA	0.30825	3.2704e-10	0.897897	1.07745e-09	0.827351	2.30928e-10	NA	NA	0.763901	5.69175e-08	0.989197	3.1178e-07	0.974751	6.31184e-08	NA	NA
SCUBE3	2.9141e-09	4.76384e-07	-5.93637	Brain_Spinal_cord_cervical_c-1	5.03069e-09	1.29365e-06	-5.84615	Artery_Coronary	8.8466e-09	2.4541e-06	5.75148	NA	NA	NA	1	1	1	0	3	1.0189	-6.28539	-0.128318	6.09749	0.164244	-5.99662	NA	NA	0.30825	3.2704e-10	0.897897	1.07745e-09	0.869539	2.01472e-09	NA	NA	0.763901	5.69175e-08	0.989197	3.1178e-07	0.980845	4.88286e-07	NA	NA
SCUBE3	2.9141e-09	4.76384e-07	-5.93637	Brain_Spinal_cord_cervical_c-1	5.03069e-09	1.29365e-06	-5.84615	Artery_Tibial	1.0966e-09	3.10267e-07	6.09467	NA	NA	NA	1	1	1	0	3	1.0189	-6.28539	-0.128318	6.09749	0.2181	-6.33922	NA	NA	0.30825	3.2704e-10	0.897897	1.07745e-09	0.827351	2.30928e-10	NA	NA	0.763901	5.69175e-08	0.989197	3.1178e-07	0.971728	6.68517e-08	NA	NA
SCUBE3	2.9141e-09	4.76384e-07	-5.93637	Brain_Spinal_cord_cervical_c-1	5.03069e-09	1.29365e-06	-5.84615	Cells_Cultured_fibroblasts	8.8466e-09	2.16438e-06	5.75148	NA	NA	NA	1	1	1	0	3	1.0189	-6.28539	-0.128318	6.09749	0.164244	-5.99662	NA	NA	0.30825	3.2704e-10	0.897897	1.07745e-09	0.869539	2.01472e-09	NA	NA	0.763901	5.69175e-08	0.989197	3.1178e-07	0.98405	4.4145e-07	NA	NA
SCUBE3	2.9141e-09	4.76384e-07	-5.93637	Brain_Spinal_cord_cervical_c-1	5.03069e-09	1.29365e-06	-5.84615	Colon_Sigmoid	1.0966e-09	3.25105e-07	6.09467	NA	NA	NA	1	1	1	0	3	1.0189	-6.28539	-0.128318	6.09749	0.2181	-6.33922	NA	NA	0.30825	3.2704e-10	0.897897	1.07745e-09	0.827351	2.30928e-10	NA	NA	0.763901	5.69175e-08	0.989197	3.1178e-07	0.975364	6.35415e-08	NA	NA
SCUBE3	2.9141e-09	4.76384e-07	-5.93637	Brain_Spinal_cord_cervical_c-1	5.03069e-09	1.29365e-06	-5.84615	Esophagus_Gastroesophageal_Junction	8.8466e-09	2.30298e-06	5.75148	NA	NA	NA	1	1	1	0	3	1.0189	-6.28539	-0.128318	6.09749	0.164244	-5.99662	NA	NA	0.30825	3.2704e-10	0.897897	1.07745e-09	0.869539	2.01472e-09	NA	NA	0.763901	5.69175e-08	0.989197	3.1178e-07	0.984894	4.34119e-07	NA	NA
SCUBE3	2.9141e-09	4.76384e-07	-5.93637	Brain_Spinal_cord_cervical_c-1	5.03069e-09	1.29365e-06	-5.84615	Heart_Left_Ventricle	8.8466e-09	2.78714e-06	5.75148	NA	NA	NA	1	1	1	0	3	1.0189	-6.28539	-0.128318	6.09749	0.164244	-5.99662	NA	NA	0.30825	3.2704e-10	0.897897	1.07745e-09	0.869539	2.01472e-09	NA	NA	0.763901	5.69175e-08	0.989197	3.1178e-07	0.985809	4.98568e-07	NA	NA
SCUBE3	2.9141e-09	4.76384e-07	-5.93637	Brain_Spinal_cord_cervical_c-1	5.03069e-09	1.29365e-06	-5.84615	Nerve_Tibial	8.8466e-09	2.28908e-06	5.75148	NA	NA	NA	1	1	1	0	3	1.0189	-6.28539	-0.128318	6.09749	0.164244	-5.99662	NA	NA	0.30825	3.2704e-10	0.897897	1.07745e-09	0.869539	2.01472e-09	NA	NA	0.763901	5.69175e-08	0.989197	3.1178e-07	0.983308	4.752e-07	NA	NA
SCUBE3	2.9141e-09	4.76384e-07	-5.93637	Brain_Spinal_cord_cervical_c-1	5.03069e-09	1.29365e-06	-5.84615	Prostate	1.0966e-09	3.30639e-07	6.09467	NA	NA	NA	1	1	1	0	3	1.0189	-6.28539	-0.128318	6.09749	0.2181	-6.33922	NA	NA	0.30825	3.2704e-10	0.897897	1.07745e-09	0.827351	2.30928e-10	NA	NA	0.763901	5.69175e-08	0.989197	3.1178e-07	0.980479	6.74558e-08	NA	NA
SCUBE3	2.9141e-09	4.76384e-07	-5.93637	Brain_Spinal_cord_cervical_c-1	5.03069e-09	1.29365e-06	-5.84615	Stomach	8.8466e-09	2.69283e-06	5.75148	NA	NA	NA	1	1	1	0	3	1.0189	-6.28539	-0.128318	6.09749	0.164244	-5.99662	NA	NA	0.30825	3.2704e-10	0.897897	1.07745e-09	0.869539	2.01472e-09	NA	NA	0.763901	5.69175e-08	0.989197	3.1178e-07	0.987668	5.44954e-07	NA	NA
SCUBE3	2.9141e-09	4.76384e-07	-5.93637	Brain_Spinal_cord_cervical_c-1	5.03069e-09	1.29365e-06	-5.84615	Testis	8.8466e-09	2.81483e-06	5.75148	NA	NA	NA	1	1	1	0	3	1.0189	-6.28539	-0.128318	6.09749	0.164244	-5.99662	NA	NA	0.30825	3.2704e-10	0.897897	1.07745e-09	0.869539	2.01472e-09	NA	NA	0.763901	5.69175e-08	0.989197	3.1178e-07	0.985518	5.25939e-07	NA	NA
SCUBE3	2.9141e-09	4.76384e-07	-5.93637	Brain_Spinal_cord_cervical_c-1	5.03069e-09	1.29365e-06	-5.84615	Thyroid	8.8466e-09	2.48332e-06	5.75148	NA	NA	NA	1	1	1	0	3	1.0189	-6.28539	-0.128318	6.09749	0.164244	-5.99662	NA	NA	0.30825	3.2704e-10	0.897897	1.07745e-09	0.869539	2.01472e-09	NA	NA	0.763901	5.69175e-08	0.989197	3.1178e-07	0.981036	4.85186e-07	NA	NA
SCUBE3	2.9141e-09	4.76384e-07	-5.93637	Brain_Spinal_cord_cervical_c-1	5.03069e-09	1.29365e-06	-5.84615	smultixcan	1.0966e-09	2.94211e-07	6.09467	NA	NA	NA	1	1	1	0	3	1.0189	-6.28539	-0.128318	6.09749	0.2181	-6.33922	NA	NA	0.30825	3.2704e-10	0.897897	1.07745e-09	0.827351	2.30928e-10	NA	NA	0.763901	5.69175e-08	0.989197	3.1178e-07	0.973617	6.29636e-08	NA	NA
SCUBE3	2.9141e-09	4.76384e-07	-5.93637	Breast_Mammary_Tissue	5.03069e-09	1.15797e-06	-5.84615	Artery_Aorta	1.0966e-09	3.13764e-07	6.09467	NA	NA	NA	1	1	1	0	3	1.0189	-6.28539	-0.128318	6.09749	0.2181	-6.33922	NA	NA	0.30825	3.2704e-10	0.897897	1.07745e-09	0.827351	2.30928e-10	NA	NA	0.763901	5.69175e-08	0.99215	2.66025e-07	0.974751	6.31184e-08	NA	NA
SCUBE3	2.9141e-09	4.76384e-07	-5.93637	Breast_Mammary_Tissue	5.03069e-09	1.15797e-06	-5.84615	Artery_Coronary	8.8466e-09	2.4541e-06	5.75148	NA	NA	NA	1	1	1	0	3	1.0189	-6.28539	-0.128318	6.09749	0.164244	-5.99662	NA	NA	0.30825	3.2704e-10	0.897897	1.07745e-09	0.869539	2.01472e-09	NA	NA	0.763901	5.69175e-08	0.99215	2.66025e-07	0.980845	4.88286e-07	NA	NA
SCUBE3	2.9141e-09	4.76384e-07	-5.93637	Breast_Mammary_Tissue	5.03069e-09	1.15797e-06	-5.84615	Artery_Tibial	1.0966e-09	3.10267e-07	6.09467	NA	NA	NA	1	1	1	0	3	1.0189	-6.28539	-0.128318	6.09749	0.2181	-6.33922	NA	NA	0.30825	3.2704e-10	0.897897	1.07745e-09	0.827351	2.30928e-10	NA	NA	0.763901	5.69175e-08	0.99215	2.66025e-07	0.971728	6.68517e-08	NA	NA
SCUBE3	2.9141e-09	4.76384e-07	-5.93637	Breast_Mammary_Tissue	5.03069e-09	1.15797e-06	-5.84615	Cells_Cultured_fibroblasts	8.8466e-09	2.16438e-06	5.75148	NA	NA	NA	1	1	1	0	3	1.0189	-6.28539	-0.128318	6.09749	0.164244	-5.99662	NA	NA	0.30825	3.2704e-10	0.897897	1.07745e-09	0.869539	2.01472e-09	NA	NA	0.763901	5.69175e-08	0.99215	2.66025e-07	0.98405	4.4145e-07	NA	NA
SCUBE3	2.9141e-09	4.76384e-07	-5.93637	Breast_Mammary_Tissue	5.03069e-09	1.15797e-06	-5.84615	Colon_Sigmoid	1.0966e-09	3.25105e-07	6.09467	NA	NA	NA	1	1	1	0	3	1.0189	-6.28539	-0.128318	6.09749	0.2181	-6.33922	NA	NA	0.30825	3.2704e-10	0.897897	1.07745e-09	0.827351	2.30928e-10	NA	NA	0.763901	5.69175e-08	0.99215	2.66025e-07	0.975364	6.35415e-08	NA	NA
SCUBE3	2.9141e-09	4.76384e-07	-5.93637	Breast_Mammary_Tissue	5.03069e-09	1.15797e-06	-5.84615	Esophagus_Gastroesophageal_Junction	8.8466e-09	2.30298e-06	5.75148	NA	NA	NA	1	1	1	0	3	1.0189	-6.28539	-0.128318	6.09749	0.164244	-5.99662	NA	NA	0.30825	3.2704e-10	0.897897	1.07745e-09	0.869539	2.01472e-09	NA	NA	0.763901	5.69175e-08	0.99215	2.66025e-07	0.984894	4.34119e-07	NA	NA
SCUBE3	2.9141e-09	4.76384e-07	-5.93637	Breast_Mammary_Tissue	5.03069e-09	1.15797e-06	-5.84615	Heart_Left_Ventricle	8.8466e-09	2.78714e-06	5.75148	NA	NA	NA	1	1	1	0	3	1.0189	-6.28539	-0.128318	6.09749	0.164244	-5.99662	NA	NA	0.30825	3.2704e-10	0.897897	1.07745e-09	0.869539	2.01472e-09	NA	NA	0.763901	5.69175e-08	0.99215	2.66025e-07	0.985809	4.98568e-07	NA	NA
SCUBE3	2.9141e-09	4.76384e-07	-5.93637	Breast_Mammary_Tissue	5.03069e-09	1.15797e-06	-5.84615	Nerve_Tibial	8.8466e-09	2.28908e-06	5.75148	NA	NA	NA	1	1	1	0	3	1.0189	-6.28539	-0.128318	6.09749	0.164244	-5.99662	NA	NA	0.30825	3.2704e-10	0.897897	1.07745e-09	0.869539	2.01472e-09	NA	NA	0.763901	5.69175e-08	0.99215	2.66025e-07	0.983308	4.752e-07	NA	NA
SCUBE3	2.9141e-09	4.76384e-07	-5.93637	Breast_Mammary_Tissue	5.03069e-09	1.15797e-06	-5.84615	Prostate	1.0966e-09	3.30639e-07	6.09467	NA	NA	NA	1	1	1	0	3	1.0189	-6.28539	-0.128318	6.09749	0.2181	-6.33922	NA	NA	0.30825	3.2704e-10	0.897897	1.07745e-09	0.827351	2.30928e-10	NA	NA	0.763901	5.69175e-08	0.99215	2.66025e-07	0.980479	6.74558e-08	NA	NA
SCUBE3	2.9141e-09	4.76384e-07	-5.93637	Breast_Mammary_Tissue	5.03069e-09	1.15797e-06	-5.84615	Stomach	8.8466e-09	2.69283e-06	5.75148	NA	NA	NA	1	1	1	0	3	1.0189	-6.28539	-0.128318	6.09749	0.164244	-5.99662	NA	NA	0.30825	3.2704e-10	0.897897	1.07745e-09	0.869539	2.01472e-09	NA	NA	0.763901	5.69175e-08	0.99215	2.66025e-07	0.987668	5.44954e-07	NA	NA
SCUBE3	2.9141e-09	4.76384e-07	-5.93637	Breast_Mammary_Tissue	5.03069e-09	1.15797e-06	-5.84615	Testis	8.8466e-09	2.81483e-06	5.75148	NA	NA	NA	1	1	1	0	3	1.0189	-6.28539	-0.128318	6.09749	0.164244	-5.99662	NA	NA	0.30825	3.2704e-10	0.897897	1.07745e-09	0.869539	2.01472e-09	NA	NA	0.763901	5.69175e-08	0.99215	2.66025e-07	0.985518	5.25939e-07	NA	NA
SCUBE3	2.9141e-09	4.76384e-07	-5.93637	Breast_Mammary_Tissue	5.03069e-09	1.15797e-06	-5.84615	Thyroid	8.8466e-09	2.48332e-06	5.75148	NA	NA	NA	1	1	1	0	3	1.0189	-6.28539	-0.128318	6.09749	0.164244	-5.99662	NA	NA	0.30825	3.2704e-10	0.897897	1.07745e-09	0.869539	2.01472e-09	NA	NA	0.763901	5.69175e-08	0.99215	2.66025e-07	0.981036	4.85186e-07	NA	NA
SCUBE3	2.9141e-09	4.76384e-07	-5.93637	Breast_Mammary_Tissue	5.03069e-09	1.15797e-06	-5.84615	smultixcan	1.0966e-09	2.94211e-07	6.09467	NA	NA	NA	1	1	1	0	3	1.0189	-6.28539	-0.128318	6.09749	0.2181	-6.33922	NA	NA	0.30825	3.2704e-10	0.897897	1.07745e-09	0.827351	2.30928e-10	NA	NA	0.763901	5.69175e-08	0.99215	2.66025e-07	0.973617	6.29636e-08	NA	NA
SCUBE3	2.9141e-09	4.76384e-07	-5.93637	Cells_Cultured_fibroblasts	7.91635e-05	0.00471779	3.94692	Artery_Aorta	1.0966e-09	3.13764e-07	6.09467	NA	NA	NA	1	1	1	0	3	1.0189	-6.28539	0.458753	-3.99385	0.2181	-6.33922	NA	NA	0.30825	3.2704e-10	0.646412	6.50088e-05	0.827351	2.30928e-10	NA	NA	0.763901	5.69175e-08	0.968922	0.00372183	0.974751	6.31184e-08	NA	NA
SCUBE3	2.9141e-09	4.76384e-07	-5.93637	Cells_Cultured_fibroblasts	7.91635e-05	0.00471779	3.94692	Artery_Coronary	8.8466e-09	2.4541e-06	5.75148	NA	NA	NA	1	1	1	0	3	1.0189	-6.28539	0.458753	-3.99385	0.164244	-5.99662	NA	NA	0.30825	3.2704e-10	0.646412	6.50088e-05	0.869539	2.01472e-09	NA	NA	0.763901	5.69175e-08	0.968922	0.00372183	0.980845	4.88286e-07	NA	NA
SCUBE3	2.9141e-09	4.76384e-07	-5.93637	Cells_Cultured_fibroblasts	7.91635e-05	0.00471779	3.94692	Artery_Tibial	1.0966e-09	3.10267e-07	6.09467	NA	NA	NA	1	1	1	0	3	1.0189	-6.28539	0.458753	-3.99385	0.2181	-6.33922	NA	NA	0.30825	3.2704e-10	0.646412	6.50088e-05	0.827351	2.30928e-10	NA	NA	0.763901	5.69175e-08	0.968922	0.00372183	0.971728	6.68517e-08	NA	NA
SCUBE3	2.9141e-09	4.76384e-07	-5.93637	Cells_Cultured_fibroblasts	7.91635e-05	0.00471779	3.94692	Cells_Cultured_fibroblasts	8.8466e-09	2.16438e-06	5.75148	NA	NA	NA	1	1	1	0	3	1.0189	-6.28539	0.458753	-3.99385	0.164244	-5.99662	NA	NA	0.30825	3.2704e-10	0.646412	6.50088e-05	0.869539	2.01472e-09	NA	NA	0.763901	5.69175e-08	0.968922	0.00372183	0.98405	4.4145e-07	NA	NA
SCUBE3	2.9141e-09	4.76384e-07	-5.93637	Cells_Cultured_fibroblasts	7.91635e-05	0.00471779	3.94692	Colon_Sigmoid	1.0966e-09	3.25105e-07	6.09467	NA	NA	NA	1	1	1	0	3	1.0189	-6.28539	0.458753	-3.99385	0.2181	-6.33922	NA	NA	0.30825	3.2704e-10	0.646412	6.50088e-05	0.827351	2.30928e-10	NA	NA	0.763901	5.69175e-08	0.968922	0.00372183	0.975364	6.35415e-08	NA	NA
SCUBE3	2.9141e-09	4.76384e-07	-5.93637	Cells_Cultured_fibroblasts	7.91635e-05	0.00471779	3.94692	Esophagus_Gastroesophageal_Junction	8.8466e-09	2.30298e-06	5.75148	NA	NA	NA	1	1	1	0	3	1.0189	-6.28539	0.458753	-3.99385	0.164244	-5.99662	NA	NA	0.30825	3.2704e-10	0.646412	6.50088e-05	0.869539	2.01472e-09	NA	NA	0.763901	5.69175e-08	0.968922	0.00372183	0.984894	4.34119e-07	NA	NA
SCUBE3	2.9141e-09	4.76384e-07	-5.93637	Cells_Cultured_fibroblasts	7.91635e-05	0.00471779	3.94692	Heart_Left_Ventricle	8.8466e-09	2.78714e-06	5.75148	NA	NA	NA	1	1	1	0	3	1.0189	-6.28539	0.458753	-3.99385	0.164244	-5.99662	NA	NA	0.30825	3.2704e-10	0.646412	6.50088e-05	0.869539	2.01472e-09	NA	NA	0.763901	5.69175e-08	0.968922	0.00372183	0.985809	4.98568e-07	NA	NA
SCUBE3	2.9141e-09	4.76384e-07	-5.93637	Cells_Cultured_fibroblasts	7.91635e-05	0.00471779	3.94692	Nerve_Tibial	8.8466e-09	2.28908e-06	5.75148	NA	NA	NA	1	1	1	0	3	1.0189	-6.28539	0.458753	-3.99385	0.164244	-5.99662	NA	NA	0.30825	3.2704e-10	0.646412	6.50088e-05	0.869539	2.01472e-09	NA	NA	0.763901	5.69175e-08	0.968922	0.00372183	0.983308	4.752e-07	NA	NA
SCUBE3	2.9141e-09	4.76384e-07	-5.93637	Cells_Cultured_fibroblasts	7.91635e-05	0.00471779	3.94692	Prostate	1.0966e-09	3.30639e-07	6.09467	NA	NA	NA	1	1	1	0	3	1.0189	-6.28539	0.458753	-3.99385	0.2181	-6.33922	NA	NA	0.30825	3.2704e-10	0.646412	6.50088e-05	0.827351	2.30928e-10	NA	NA	0.763901	5.69175e-08	0.968922	0.00372183	0.980479	6.74558e-08	NA	NA
SCUBE3	2.9141e-09	4.76384e-07	-5.93637	Cells_Cultured_fibroblasts	7.91635e-05	0.00471779	3.94692	Stomach	8.8466e-09	2.69283e-06	5.75148	NA	NA	NA	1	1	1	0	3	1.0189	-6.28539	0.458753	-3.99385	0.164244	-5.99662	NA	NA	0.30825	3.2704e-10	0.646412	6.50088e-05	0.869539	2.01472e-09	NA	NA	0.763901	5.69175e-08	0.968922	0.00372183	0.987668	5.44954e-07	NA	NA
SCUBE3	2.9141e-09	4.76384e-07	-5.93637	Cells_Cultured_fibroblasts	7.91635e-05	0.00471779	3.94692	Testis	8.8466e-09	2.81483e-06	5.75148	NA	NA	NA	1	1	1	0	3	1.0189	-6.28539	0.458753	-3.99385	0.164244	-5.99662	NA	NA	0.30825	3.2704e-10	0.646412	6.50088e-05	0.869539	2.01472e-09	NA	NA	0.763901	5.69175e-08	0.968922	0.00372183	0.985518	5.25939e-07	NA	NA
SCUBE3	2.9141e-09	4.76384e-07	-5.93637	Cells_Cultured_fibroblasts	7.91635e-05	0.00471779	3.94692	Thyroid	8.8466e-09	2.48332e-06	5.75148	NA	NA	NA	1	1	1	0	3	1.0189	-6.28539	0.458753	-3.99385	0.164244	-5.99662	NA	NA	0.30825	3.2704e-10	0.646412	6.50088e-05	0.869539	2.01472e-09	NA	NA	0.763901	5.69175e-08	0.968922	0.00372183	0.981036	4.85186e-07	NA	NA
SCUBE3	2.9141e-09	4.76384e-07	-5.93637	Cells_Cultured_fibroblasts	7.91635e-05	0.00471779	3.94692	smultixcan	1.0966e-09	2.94211e-07	6.09467	NA	NA	NA	1	1	1	0	3	1.0189	-6.28539	0.458753	-3.99385	0.2181	-6.33922	NA	NA	0.30825	3.2704e-10	0.646412	6.50088e-05	0.827351	2.30928e-10	NA	NA	0.763901	5.69175e-08	0.968922	0.00372183	0.973617	6.29636e-08	NA	NA
SCUBE3	2.9141e-09	4.76384e-07	-5.93637	Cells_EBV-transformed_lymphocytes	5.03069e-09	1.28251e-06	-5.84615	Artery_Aorta	1.0966e-09	3.13764e-07	6.09467	NA	NA	NA	1	1	1	0	3	1.0189	-6.28539	-0.128318	6.09749	0.2181	-6.33922	NA	NA	0.30825	3.2704e-10	0.897897	1.07745e-09	0.827351	2.30928e-10	NA	NA	0.763901	5.69175e-08	0.987209	2.67746e-07	0.974751	6.31184e-08	NA	NA
SCUBE3	2.9141e-09	4.76384e-07	-5.93637	Cells_EBV-transformed_lymphocytes	5.03069e-09	1.28251e-06	-5.84615	Artery_Coronary	8.8466e-09	2.4541e-06	5.75148	NA	NA	NA	1	1	1	0	3	1.0189	-6.28539	-0.128318	6.09749	0.164244	-5.99662	NA	NA	0.30825	3.2704e-10	0.897897	1.07745e-09	0.869539	2.01472e-09	NA	NA	0.763901	5.69175e-08	0.987209	2.67746e-07	0.980845	4.88286e-07	NA	NA
SCUBE3	2.9141e-09	4.76384e-07	-5.93637	Cells_EBV-transformed_lymphocytes	5.03069e-09	1.28251e-06	-5.84615	Artery_Tibial	1.0966e-09	3.10267e-07	6.09467	NA	NA	NA	1	1	1	0	3	1.0189	-6.28539	-0.128318	6.09749	0.2181	-6.33922	NA	NA	0.30825	3.2704e-10	0.897897	1.07745e-09	0.827351	2.30928e-10	NA	NA	0.763901	5.69175e-08	0.987209	2.67746e-07	0.971728	6.68517e-08	NA	NA
SCUBE3	2.9141e-09	4.76384e-07	-5.93637	Cells_EBV-transformed_lymphocytes	5.03069e-09	1.28251e-06	-5.84615	Cells_Cultured_fibroblasts	8.8466e-09	2.16438e-06	5.75148	NA	NA	NA	1	1	1	0	3	1.0189	-6.28539	-0.128318	6.09749	0.164244	-5.99662	NA	NA	0.30825	3.2704e-10	0.897897	1.07745e-09	0.869539	2.01472e-09	NA	NA	0.763901	5.69175e-08	0.987209	2.67746e-07	0.98405	4.4145e-07	NA	NA
SCUBE3	2.9141e-09	4.76384e-07	-5.93637	Cells_EBV-transformed_lymphocytes	5.03069e-09	1.28251e-06	-5.84615	Colon_Sigmoid	1.0966e-09	3.25105e-07	6.09467	NA	NA	NA	1	1	1	0	3	1.0189	-6.28539	-0.128318	6.09749	0.2181	-6.33922	NA	NA	0.30825	3.2704e-10	0.897897	1.07745e-09	0.827351	2.30928e-10	NA	NA	0.763901	5.69175e-08	0.987209	2.67746e-07	0.975364	6.35415e-08	NA	NA
SCUBE3	2.9141e-09	4.76384e-07	-5.93637	Cells_EBV-transformed_lymphocytes	5.03069e-09	1.28251e-06	-5.84615	Esophagus_Gastroesophageal_Junction	8.8466e-09	2.30298e-06	5.75148	NA	NA	NA	1	1	1	0	3	1.0189	-6.28539	-0.128318	6.09749	0.164244	-5.99662	NA	NA	0.30825	3.2704e-10	0.897897	1.07745e-09	0.869539	2.01472e-09	NA	NA	0.763901	5.69175e-08	0.987209	2.67746e-07	0.984894	4.34119e-07	NA	NA
SCUBE3	2.9141e-09	4.76384e-07	-5.93637	Cells_EBV-transformed_lymphocytes	5.03069e-09	1.28251e-06	-5.84615	Heart_Left_Ventricle	8.8466e-09	2.78714e-06	5.75148	NA	NA	NA	1	1	1	0	3	1.0189	-6.28539	-0.128318	6.09749	0.164244	-5.99662	NA	NA	0.30825	3.2704e-10	0.897897	1.07745e-09	0.869539	2.01472e-09	NA	NA	0.763901	5.69175e-08	0.987209	2.67746e-07	0.985809	4.98568e-07	NA	NA
SCUBE3	2.9141e-09	4.76384e-07	-5.93637	Cells_EBV-transformed_lymphocytes	5.03069e-09	1.28251e-06	-5.84615	Nerve_Tibial	8.8466e-09	2.28908e-06	5.75148	NA	NA	NA	1	1	1	0	3	1.0189	-6.28539	-0.128318	6.09749	0.164244	-5.99662	NA	NA	0.30825	3.2704e-10	0.897897	1.07745e-09	0.869539	2.01472e-09	NA	NA	0.763901	5.69175e-08	0.987209	2.67746e-07	0.983308	4.752e-07	NA	NA
SCUBE3	2.9141e-09	4.76384e-07	-5.93637	Cells_EBV-transformed_lymphocytes	5.03069e-09	1.28251e-06	-5.84615	Prostate	1.0966e-09	3.30639e-07	6.09467	NA	NA	NA	1	1	1	0	3	1.0189	-6.28539	-0.128318	6.09749	0.2181	-6.33922	NA	NA	0.30825	3.2704e-10	0.897897	1.07745e-09	0.827351	2.30928e-10	NA	NA	0.763901	5.69175e-08	0.987209	2.67746e-07	0.980479	6.74558e-08	NA	NA
SCUBE3	2.9141e-09	4.76384e-07	-5.93637	Cells_EBV-transformed_lymphocytes	5.03069e-09	1.28251e-06	-5.84615	Stomach	8.8466e-09	2.69283e-06	5.75148	NA	NA	NA	1	1	1	0	3	1.0189	-6.28539	-0.128318	6.09749	0.164244	-5.99662	NA	NA	0.30825	3.2704e-10	0.897897	1.07745e-09	0.869539	2.01472e-09	NA	NA	0.763901	5.69175e-08	0.987209	2.67746e-07	0.987668	5.44954e-07	NA	NA
SCUBE3	2.9141e-09	4.76384e-07	-5.93637	Cells_EBV-transformed_lymphocytes	5.03069e-09	1.28251e-06	-5.84615	Testis	8.8466e-09	2.81483e-06	5.75148	NA	NA	NA	1	1	1	0	3	1.0189	-6.28539	-0.128318	6.09749	0.164244	-5.99662	NA	NA	0.30825	3.2704e-10	0.897897	1.07745e-09	0.869539	2.01472e-09	NA	NA	0.763901	5.69175e-08	0.987209	2.67746e-07	0.985518	5.25939e-07	NA	NA
SCUBE3	2.9141e-09	4.76384e-07	-5.93637	Cells_EBV-transformed_lymphocytes	5.03069e-09	1.28251e-06	-5.84615	Thyroid	8.8466e-09	2.48332e-06	5.75148	NA	NA	NA	1	1	1	0	3	1.0189	-6.28539	-0.128318	6.09749	0.164244	-5.99662	NA	NA	0.30825	3.2704e-10	0.897897	1.07745e-09	0.869539	2.01472e-09	NA	NA	0.763901	5.69175e-08	0.987209	2.67746e-07	0.981036	4.85186e-07	NA	NA
SCUBE3	2.9141e-09	4.76384e-07	-5.93637	Cells_EBV-transformed_lymphocytes	5.03069e-09	1.28251e-06	-5.84615	smultixcan	1.0966e-09	2.94211e-07	6.09467	NA	NA	NA	1	1	1	0	3	1.0189	-6.28539	-0.128318	6.09749	0.2181	-6.33922	NA	NA	0.30825	3.2704e-10	0.897897	1.07745e-09	0.827351	2.30928e-10	NA	NA	0.763901	5.69175e-08	0.987209	2.67746e-07	0.973617	6.29636e-08	NA	NA
SCUBE3	2.9141e-09	4.76384e-07	-5.93637	Colon_Sigmoid	5.03069e-09	1.4267e-06	-5.84615	Artery_Aorta	1.0966e-09	3.13764e-07	6.09467	NA	NA	NA	1	1	1	0	3	1.0189	-6.28539	-0.128318	6.09749	0.2181	-6.33922	NA	NA	0.30825	3.2704e-10	0.897897	1.07745e-09	0.827351	2.30928e-10	NA	NA	0.763901	5.69175e-08	0.989804	3.05697e-07	0.974751	6.31184e-08	NA	NA
SCUBE3	2.9141e-09	4.76384e-07	-5.93637	Colon_Sigmoid	5.03069e-09	1.4267e-06	-5.84615	Artery_Coronary	8.8466e-09	2.4541e-06	5.75148	NA	NA	NA	1	1	1	0	3	1.0189	-6.28539	-0.128318	6.09749	0.164244	-5.99662	NA	NA	0.30825	3.2704e-10	0.897897	1.07745e-09	0.869539	2.01472e-09	NA	NA	0.763901	5.69175e-08	0.989804	3.05697e-07	0.980845	4.88286e-07	NA	NA
SCUBE3	2.9141e-09	4.76384e-07	-5.93637	Colon_Sigmoid	5.03069e-09	1.4267e-06	-5.84615	Artery_Tibial	1.0966e-09	3.10267e-07	6.09467	NA	NA	NA	1	1	1	0	3	1.0189	-6.28539	-0.128318	6.09749	0.2181	-6.33922	NA	NA	0.30825	3.2704e-10	0.897897	1.07745e-09	0.827351	2.30928e-10	NA	NA	0.763901	5.69175e-08	0.989804	3.05697e-07	0.971728	6.68517e-08	NA	NA
SCUBE3	2.9141e-09	4.76384e-07	-5.93637	Colon_Sigmoid	5.03069e-09	1.4267e-06	-5.84615	Cells_Cultured_fibroblasts	8.8466e-09	2.16438e-06	5.75148	NA	NA	NA	1	1	1	0	3	1.0189	-6.28539	-0.128318	6.09749	0.164244	-5.99662	NA	NA	0.30825	3.2704e-10	0.897897	1.07745e-09	0.869539	2.01472e-09	NA	NA	0.763901	5.69175e-08	0.989804	3.05697e-07	0.98405	4.4145e-07	NA	NA
SCUBE3	2.9141e-09	4.76384e-07	-5.93637	Colon_Sigmoid	5.03069e-09	1.4267e-06	-5.84615	Colon_Sigmoid	1.0966e-09	3.25105e-07	6.09467	NA	NA	NA	1	1	1	0	3	1.0189	-6.28539	-0.128318	6.09749	0.2181	-6.33922	NA	NA	0.30825	3.2704e-10	0.897897	1.07745e-09	0.827351	2.30928e-10	NA	NA	0.763901	5.69175e-08	0.989804	3.05697e-07	0.975364	6.35415e-08	NA	NA
SCUBE3	2.9141e-09	4.76384e-07	-5.93637	Colon_Sigmoid	5.03069e-09	1.4267e-06	-5.84615	Esophagus_Gastroesophageal_Junction	8.8466e-09	2.30298e-06	5.75148	NA	NA	NA	1	1	1	0	3	1.0189	-6.28539	-0.128318	6.09749	0.164244	-5.99662	NA	NA	0.30825	3.2704e-10	0.897897	1.07745e-09	0.869539	2.01472e-09	NA	NA	0.763901	5.69175e-08	0.989804	3.05697e-07	0.984894	4.34119e-07	NA	NA
SCUBE3	2.9141e-09	4.76384e-07	-5.93637	Colon_Sigmoid	5.03069e-09	1.4267e-06	-5.84615	Heart_Left_Ventricle	8.8466e-09	2.78714e-06	5.75148	NA	NA	NA	1	1	1	0	3	1.0189	-6.28539	-0.128318	6.09749	0.164244	-5.99662	NA	NA	0.30825	3.2704e-10	0.897897	1.07745e-09	0.869539	2.01472e-09	NA	NA	0.763901	5.69175e-08	0.989804	3.05697e-07	0.985809	4.98568e-07	NA	NA
SCUBE3	2.9141e-09	4.76384e-07	-5.93637	Colon_Sigmoid	5.03069e-09	1.4267e-06	-5.84615	Nerve_Tibial	8.8466e-09	2.28908e-06	5.75148	NA	NA	NA	1	1	1	0	3	1.0189	-6.28539	-0.128318	6.09749	0.164244	-5.99662	NA	NA	0.30825	3.2704e-10	0.897897	1.07745e-09	0.869539	2.01472e-09	NA	NA	0.763901	5.69175e-08	0.989804	3.05697e-07	0.983308	4.752e-07	NA	NA
SCUBE3	2.9141e-09	4.76384e-07	-5.93637	Colon_Sigmoid	5.03069e-09	1.4267e-06	-5.84615	Prostate	1.0966e-09	3.30639e-07	6.09467	NA	NA	NA	1	1	1	0	3	1.0189	-6.28539	-0.128318	6.09749	0.2181	-6.33922	NA	NA	0.30825	3.2704e-10	0.897897	1.07745e-09	0.827351	2.30928e-10	NA	NA	0.763901	5.69175e-08	0.989804	3.05697e-07	0.980479	6.74558e-08	NA	NA
SCUBE3	2.9141e-09	4.76384e-07	-5.93637	Colon_Sigmoid	5.03069e-09	1.4267e-06	-5.84615	Stomach	8.8466e-09	2.69283e-06	5.75148	NA	NA	NA	1	1	1	0	3	1.0189	-6.28539	-0.128318	6.09749	0.164244	-5.99662	NA	NA	0.30825	3.2704e-10	0.897897	1.07745e-09	0.869539	2.01472e-09	NA	NA	0.763901	5.69175e-08	0.989804	3.05697e-07	0.987668	5.44954e-07	NA	NA
SCUBE3	2.9141e-09	4.76384e-07	-5.93637	Colon_Sigmoid	5.03069e-09	1.4267e-06	-5.84615	Testis	8.8466e-09	2.81483e-06	5.75148	NA	NA	NA	1	1	1	0	3	1.0189	-6.28539	-0.128318	6.09749	0.164244	-5.99662	NA	NA	0.30825	3.2704e-10	0.897897	1.07745e-09	0.869539	2.01472e-09	NA	NA	0.763901	5.69175e-08	0.989804	3.05697e-07	0.985518	5.25939e-07	NA	NA
SCUBE3	2.9141e-09	4.76384e-07	-5.93637	Colon_Sigmoid	5.03069e-09	1.4267e-06	-5.84615	Thyroid	8.8466e-09	2.48332e-06	5.75148	NA	NA	NA	1	1	1	0	3	1.0189	-6.28539	-0.128318	6.09749	0.164244	-5.99662	NA	NA	0.30825	3.2704e-10	0.897897	1.07745e-09	0.869539	2.01472e-09	NA	NA	0.763901	5.69175e-08	0.989804	3.05697e-07	0.981036	4.85186e-07	NA	NA
SCUBE3	2.9141e-09	4.76384e-07	-5.93637	Colon_Sigmoid	5.03069e-09	1.4267e-06	-5.84615	smultixcan	1.0966e-09	2.94211e-07	6.09467	NA	NA	NA	1	1	1	0	3	1.0189	-6.28539	-0.128318	6.09749	0.2181	-6.33922	NA	NA	0.30825	3.2704e-10	0.897897	1.07745e-09	0.827351	2.30928e-10	NA	NA	0.763901	5.69175e-08	0.989804	3.05697e-07	0.973617	6.29636e-08	NA	NA
SCUBE3	2.9141e-09	4.76384e-07	-5.93637	Heart_Left_Ventricle	5.03069e-09	1.25618e-06	-5.84615	Artery_Aorta	1.0966e-09	3.13764e-07	6.09467	NA	NA	NA	1	1	1	0	3	1.0189	-6.28539	-0.128318	6.09749	0.2181	-6.33922	NA	NA	0.30825	3.2704e-10	0.897897	1.07745e-09	0.827351	2.30928e-10	NA	NA	0.763901	5.69175e-08	0.987978	2.86702e-07	0.974751	6.31184e-08	NA	NA
SCUBE3	2.9141e-09	4.76384e-07	-5.93637	Heart_Left_Ventricle	5.03069e-09	1.25618e-06	-5.84615	Artery_Coronary	8.8466e-09	2.4541e-06	5.75148	NA	NA	NA	1	1	1	0	3	1.0189	-6.28539	-0.128318	6.09749	0.164244	-5.99662	NA	NA	0.30825	3.2704e-10	0.897897	1.07745e-09	0.869539	2.01472e-09	NA	NA	0.763901	5.69175e-08	0.987978	2.86702e-07	0.980845	4.88286e-07	NA	NA
SCUBE3	2.9141e-09	4.76384e-07	-5.93637	Heart_Left_Ventricle	5.03069e-09	1.25618e-06	-5.84615	Artery_Tibial	1.0966e-09	3.10267e-07	6.09467	NA	NA	NA	1	1	1	0	3	1.0189	-6.28539	-0.128318	6.09749	0.2181	-6.33922	NA	NA	0.30825	3.2704e-10	0.897897	1.07745e-09	0.827351	2.30928e-10	NA	NA	0.763901	5.69175e-08	0.987978	2.86702e-07	0.971728	6.68517e-08	NA	NA
SCUBE3	2.9141e-09	4.76384e-07	-5.93637	Heart_Left_Ventricle	5.03069e-09	1.25618e-06	-5.84615	Cells_Cultured_fibroblasts	8.8466e-09	2.16438e-06	5.75148	NA	NA	NA	1	1	1	0	3	1.0189	-6.28539	-0.128318	6.09749	0.164244	-5.99662	NA	NA	0.30825	3.2704e-10	0.897897	1.07745e-09	0.869539	2.01472e-09	NA	NA	0.763901	5.69175e-08	0.987978	2.86702e-07	0.98405	4.4145e-07	NA	NA
SCUBE3	2.9141e-09	4.76384e-07	-5.93637	Heart_Left_Ventricle	5.03069e-09	1.25618e-06	-5.84615	Colon_Sigmoid	1.0966e-09	3.25105e-07	6.09467	NA	NA	NA	1	1	1	0	3	1.0189	-6.28539	-0.128318	6.09749	0.2181	-6.33922	NA	NA	0.30825	3.2704e-10	0.897897	1.07745e-09	0.827351	2.30928e-10	NA	NA	0.763901	5.69175e-08	0.987978	2.86702e-07	0.975364	6.35415e-08	NA	NA
SCUBE3	2.9141e-09	4.76384e-07	-5.93637	Heart_Left_Ventricle	5.03069e-09	1.25618e-06	-5.84615	Esophagus_Gastroesophageal_Junction	8.8466e-09	2.30298e-06	5.75148	NA	NA	NA	1	1	1	0	3	1.0189	-6.28539	-0.128318	6.09749	0.164244	-5.99662	NA	NA	0.30825	3.2704e-10	0.897897	1.07745e-09	0.869539	2.01472e-09	NA	NA	0.763901	5.69175e-08	0.987978	2.86702e-07	0.984894	4.34119e-07	NA	NA
SCUBE3	2.9141e-09	4.76384e-07	-5.93637	Heart_Left_Ventricle	5.03069e-09	1.25618e-06	-5.84615	Heart_Left_Ventricle	8.8466e-09	2.78714e-06	5.75148	NA	NA	NA	1	1	1	0	3	1.0189	-6.28539	-0.128318	6.09749	0.164244	-5.99662	NA	NA	0.30825	3.2704e-10	0.897897	1.07745e-09	0.869539	2.01472e-09	NA	NA	0.763901	5.69175e-08	0.987978	2.86702e-07	0.985809	4.98568e-07	NA	NA
SCUBE3	2.9141e-09	4.76384e-07	-5.93637	Heart_Left_Ventricle	5.03069e-09	1.25618e-06	-5.84615	Nerve_Tibial	8.8466e-09	2.28908e-06	5.75148	NA	NA	NA	1	1	1	0	3	1.0189	-6.28539	-0.128318	6.09749	0.164244	-5.99662	NA	NA	0.30825	3.2704e-10	0.897897	1.07745e-09	0.869539	2.01472e-09	NA	NA	0.763901	5.69175e-08	0.987978	2.86702e-07	0.983308	4.752e-07	NA	NA
SCUBE3	2.9141e-09	4.76384e-07	-5.93637	Heart_Left_Ventricle	5.03069e-09	1.25618e-06	-5.84615	Prostate	1.0966e-09	3.30639e-07	6.09467	NA	NA	NA	1	1	1	0	3	1.0189	-6.28539	-0.128318	6.09749	0.2181	-6.33922	NA	NA	0.30825	3.2704e-10	0.897897	1.07745e-09	0.827351	2.30928e-10	NA	NA	0.763901	5.69175e-08	0.987978	2.86702e-07	0.980479	6.74558e-08	NA	NA
SCUBE3	2.9141e-09	4.76384e-07	-5.93637	Heart_Left_Ventricle	5.03069e-09	1.25618e-06	-5.84615	Stomach	8.8466e-09	2.69283e-06	5.75148	NA	NA	NA	1	1	1	0	3	1.0189	-6.28539	-0.128318	6.09749	0.164244	-5.99662	NA	NA	0.30825	3.2704e-10	0.897897	1.07745e-09	0.869539	2.01472e-09	NA	NA	0.763901	5.69175e-08	0.987978	2.86702e-07	0.987668	5.44954e-07	NA	NA
SCUBE3	2.9141e-09	4.76384e-07	-5.93637	Heart_Left_Ventricle	5.03069e-09	1.25618e-06	-5.84615	Testis	8.8466e-09	2.81483e-06	5.75148	NA	NA	NA	1	1	1	0	3	1.0189	-6.28539	-0.128318	6.09749	0.164244	-5.99662	NA	NA	0.30825	3.2704e-10	0.897897	1.07745e-09	0.869539	2.01472e-09	NA	NA	0.763901	5.69175e-08	0.987978	2.86702e-07	0.985518	5.25939e-07	NA	NA
SCUBE3	2.9141e-09	4.76384e-07	-5.93637	Heart_Left_Ventricle	5.03069e-09	1.25618e-06	-5.84615	Thyroid	8.8466e-09	2.48332e-06	5.75148	NA	NA	NA	1	1	1	0	3	1.0189	-6.28539	-0.128318	6.09749	0.164244	-5.99662	NA	NA	0.30825	3.2704e-10	0.897897	1.07745e-09	0.869539	2.01472e-09	NA	NA	0.763901	5.69175e-08	0.987978	2.86702e-07	0.981036	4.85186e-07	NA	NA
SCUBE3	2.9141e-09	4.76384e-07	-5.93637	Heart_Left_Ventricle	5.03069e-09	1.25618e-06	-5.84615	smultixcan	1.0966e-09	2.94211e-07	6.09467	NA	NA	NA	1	1	1	0	3	1.0189	-6.28539	-0.128318	6.09749	0.2181	-6.33922	NA	NA	0.30825	3.2704e-10	0.897897	1.07745e-09	0.827351	2.30928e-10	NA	NA	0.763901	5.69175e-08	0.987978	2.86702e-07	0.973617	6.29636e-08	NA	NA
SCUBE3	2.9141e-09	4.76384e-07	-5.93637	Minor_Salivary_Gland	0.00010656	0.00713797	3.87515	Artery_Aorta	1.0966e-09	3.13764e-07	6.09467	NA	NA	NA	1	1	1	0	3	1.0189	-6.28539	0.745822	-3.83962	0.2181	-6.33922	NA	NA	0.30825	3.2704e-10	0.455775	0.000123224	0.827351	2.30928e-10	NA	NA	0.763901	5.69175e-08	0.908577	0.00691233	0.974751	6.31184e-08	NA	NA
SCUBE3	2.9141e-09	4.76384e-07	-5.93637	Minor_Salivary_Gland	0.00010656	0.00713797	3.87515	Artery_Coronary	8.8466e-09	2.4541e-06	5.75148	NA	NA	NA	1	1	1	0	3	1.0189	-6.28539	0.745822	-3.83962	0.164244	-5.99662	NA	NA	0.30825	3.2704e-10	0.455775	0.000123224	0.869539	2.01472e-09	NA	NA	0.763901	5.69175e-08	0.908577	0.00691233	0.980845	4.88286e-07	NA	NA
SCUBE3	2.9141e-09	4.76384e-07	-5.93637	Minor_Salivary_Gland	0.00010656	0.00713797	3.87515	Artery_Tibial	1.0966e-09	3.10267e-07	6.09467	NA	NA	NA	1	1	1	0	3	1.0189	-6.28539	0.745822	-3.83962	0.2181	-6.33922	NA	NA	0.30825	3.2704e-10	0.455775	0.000123224	0.827351	2.30928e-10	NA	NA	0.763901	5.69175e-08	0.908577	0.00691233	0.971728	6.68517e-08	NA	NA
SCUBE3	2.9141e-09	4.76384e-07	-5.93637	Minor_Salivary_Gland	0.00010656	0.00713797	3.87515	Cells_Cultured_fibroblasts	8.8466e-09	2.16438e-06	5.75148	NA	NA	NA	1	1	1	0	3	1.0189	-6.28539	0.745822	-3.83962	0.164244	-5.99662	NA	NA	0.30825	3.2704e-10	0.455775	0.000123224	0.869539	2.01472e-09	NA	NA	0.763901	5.69175e-08	0.908577	0.00691233	0.98405	4.4145e-07	NA	NA
SCUBE3	2.9141e-09	4.76384e-07	-5.93637	Minor_Salivary_Gland	0.00010656	0.00713797	3.87515	Colon_Sigmoid	1.0966e-09	3.25105e-07	6.09467	NA	NA	NA	1	1	1	0	3	1.0189	-6.28539	0.745822	-3.83962	0.2181	-6.33922	NA	NA	0.30825	3.2704e-10	0.455775	0.000123224	0.827351	2.30928e-10	NA	NA	0.763901	5.69175e-08	0.908577	0.00691233	0.975364	6.35415e-08	NA	NA
SCUBE3	2.9141e-09	4.76384e-07	-5.93637	Minor_Salivary_Gland	0.00010656	0.00713797	3.87515	Esophagus_Gastroesophageal_Junction	8.8466e-09	2.30298e-06	5.75148	NA	NA	NA	1	1	1	0	3	1.0189	-6.28539	0.745822	-3.83962	0.164244	-5.99662	NA	NA	0.30825	3.2704e-10	0.455775	0.000123224	0.869539	2.01472e-09	NA	NA	0.763901	5.69175e-08	0.908577	0.00691233	0.984894	4.34119e-07	NA	NA
SCUBE3	2.9141e-09	4.76384e-07	-5.93637	Minor_Salivary_Gland	0.00010656	0.00713797	3.87515	Heart_Left_Ventricle	8.8466e-09	2.78714e-06	5.75148	NA	NA	NA	1	1	1	0	3	1.0189	-6.28539	0.745822	-3.83962	0.164244	-5.99662	NA	NA	0.30825	3.2704e-10	0.455775	0.000123224	0.869539	2.01472e-09	NA	NA	0.763901	5.69175e-08	0.908577	0.00691233	0.985809	4.98568e-07	NA	NA
SCUBE3	2.9141e-09	4.76384e-07	-5.93637	Minor_Salivary_Gland	0.00010656	0.00713797	3.87515	Nerve_Tibial	8.8466e-09	2.28908e-06	5.75148	NA	NA	NA	1	1	1	0	3	1.0189	-6.28539	0.745822	-3.83962	0.164244	-5.99662	NA	NA	0.30825	3.2704e-10	0.455775	0.000123224	0.869539	2.01472e-09	NA	NA	0.763901	5.69175e-08	0.908577	0.00691233	0.983308	4.752e-07	NA	NA
SCUBE3	2.9141e-09	4.76384e-07	-5.93637	Minor_Salivary_Gland	0.00010656	0.00713797	3.87515	Prostate	1.0966e-09	3.30639e-07	6.09467	NA	NA	NA	1	1	1	0	3	1.0189	-6.28539	0.745822	-3.83962	0.2181	-6.33922	NA	NA	0.30825	3.2704e-10	0.455775	0.000123224	0.827351	2.30928e-10	NA	NA	0.763901	5.69175e-08	0.908577	0.00691233	0.980479	6.74558e-08	NA	NA
SCUBE3	2.9141e-09	4.76384e-07	-5.93637	Minor_Salivary_Gland	0.00010656	0.00713797	3.87515	Stomach	8.8466e-09	2.69283e-06	5.75148	NA	NA	NA	1	1	1	0	3	1.0189	-6.28539	0.745822	-3.83962	0.164244	-5.99662	NA	NA	0.30825	3.2704e-10	0.455775	0.000123224	0.869539	2.01472e-09	NA	NA	0.763901	5.69175e-08	0.908577	0.00691233	0.987668	5.44954e-07	NA	NA
SCUBE3	2.9141e-09	4.76384e-07	-5.93637	Minor_Salivary_Gland	0.00010656	0.00713797	3.87515	Testis	8.8466e-09	2.81483e-06	5.75148	NA	NA	NA	1	1	1	0	3	1.0189	-6.28539	0.745822	-3.83962	0.164244	-5.99662	NA	NA	0.30825	3.2704e-10	0.455775	0.000123224	0.869539	2.01472e-09	NA	NA	0.763901	5.69175e-08	0.908577	0.00691233	0.985518	5.25939e-07	NA	NA
SCUBE3	2.9141e-09	4.76384e-07	-5.93637	Minor_Salivary_Gland	0.00010656	0.00713797	3.87515	Thyroid	8.8466e-09	2.48332e-06	5.75148	NA	NA	NA	1	1	1	0	3	1.0189	-6.28539	0.745822	-3.83962	0.164244	-5.99662	NA	NA	0.30825	3.2704e-10	0.455775	0.000123224	0.869539	2.01472e-09	NA	NA	0.763901	5.69175e-08	0.908577	0.00691233	0.981036	4.85186e-07	NA	NA
SCUBE3	2.9141e-09	4.76384e-07	-5.93637	Minor_Salivary_Gland	0.00010656	0.00713797	3.87515	smultixcan	1.0966e-09	2.94211e-07	6.09467	NA	NA	NA	1	1	1	0	3	1.0189	-6.28539	0.745822	-3.83962	0.2181	-6.33922	NA	NA	0.30825	3.2704e-10	0.455775	0.000123224	0.827351	2.30928e-10	NA	NA	0.763901	5.69175e-08	0.908577	0.00691233	0.973617	6.29636e-08	NA	NA
SCUBE3	2.9141e-09	4.76384e-07	-5.93637	Nerve_Tibial	5.03069e-09	1.31044e-06	5.84615	Artery_Aorta	1.0966e-09	3.13764e-07	6.09467	NA	NA	NA	1	1	1	0	3	1.0189	-6.28539	0.128318	-6.09749	0.2181	-6.33922	NA	NA	0.30825	3.2704e-10	0.897897	1.07745e-09	0.827351	2.30928e-10	NA	NA	0.763901	5.69175e-08	0.986905	3.05233e-07	0.974751	6.31184e-08	NA	NA
SCUBE3	2.9141e-09	4.76384e-07	-5.93637	Nerve_Tibial	5.03069e-09	1.31044e-06	5.84615	Artery_Coronary	8.8466e-09	2.4541e-06	5.75148	NA	NA	NA	1	1	1	0	3	1.0189	-6.28539	0.128318	-6.09749	0.164244	-5.99662	NA	NA	0.30825	3.2704e-10	0.897897	1.07745e-09	0.869539	2.01472e-09	NA	NA	0.763901	5.69175e-08	0.986905	3.05233e-07	0.980845	4.88286e-07	NA	NA
SCUBE3	2.9141e-09	4.76384e-07	-5.93637	Nerve_Tibial	5.03069e-09	1.31044e-06	5.84615	Artery_Tibial	1.0966e-09	3.10267e-07	6.09467	NA	NA	NA	1	1	1	0	3	1.0189	-6.28539	0.128318	-6.09749	0.2181	-6.33922	NA	NA	0.30825	3.2704e-10	0.897897	1.07745e-09	0.827351	2.30928e-10	NA	NA	0.763901	5.69175e-08	0.986905	3.05233e-07	0.971728	6.68517e-08	NA	NA
SCUBE3	2.9141e-09	4.76384e-07	-5.93637	Nerve_Tibial	5.03069e-09	1.31044e-06	5.84615	Cells_Cultured_fibroblasts	8.8466e-09	2.16438e-06	5.75148	NA	NA	NA	1	1	1	0	3	1.0189	-6.28539	0.128318	-6.09749	0.164244	-5.99662	NA	NA	0.30825	3.2704e-10	0.897897	1.07745e-09	0.869539	2.01472e-09	NA	NA	0.763901	5.69175e-08	0.986905	3.05233e-07	0.98405	4.4145e-07	NA	NA
SCUBE3	2.9141e-09	4.76384e-07	-5.93637	Nerve_Tibial	5.03069e-09	1.31044e-06	5.84615	Colon_Sigmoid	1.0966e-09	3.25105e-07	6.09467	NA	NA	NA	1	1	1	0	3	1.0189	-6.28539	0.128318	-6.09749	0.2181	-6.33922	NA	NA	0.30825	3.2704e-10	0.897897	1.07745e-09	0.827351	2.30928e-10	NA	NA	0.763901	5.69175e-08	0.986905	3.05233e-07	0.975364	6.35415e-08	NA	NA
SCUBE3	2.9141e-09	4.76384e-07	-5.93637	Nerve_Tibial	5.03069e-09	1.31044e-06	5.84615	Esophagus_Gastroesophageal_Junction	8.8466e-09	2.30298e-06	5.75148	NA	NA	NA	1	1	1	0	3	1.0189	-6.28539	0.128318	-6.09749	0.164244	-5.99662	NA	NA	0.30825	3.2704e-10	0.897897	1.07745e-09	0.869539	2.01472e-09	NA	NA	0.763901	5.69175e-08	0.986905	3.05233e-07	0.984894	4.34119e-07	NA	NA
SCUBE3	2.9141e-09	4.76384e-07	-5.93637	Nerve_Tibial	5.03069e-09	1.31044e-06	5.84615	Heart_Left_Ventricle	8.8466e-09	2.78714e-06	5.75148	NA	NA	NA	1	1	1	0	3	1.0189	-6.28539	0.128318	-6.09749	0.164244	-5.99662	NA	NA	0.30825	3.2704e-10	0.897897	1.07745e-09	0.869539	2.01472e-09	NA	NA	0.763901	5.69175e-08	0.986905	3.05233e-07	0.985809	4.98568e-07	NA	NA
SCUBE3	2.9141e-09	4.76384e-07	-5.93637	Nerve_Tibial	5.03069e-09	1.31044e-06	5.84615	Nerve_Tibial	8.8466e-09	2.28908e-06	5.75148	NA	NA	NA	1	1	1	0	3	1.0189	-6.28539	0.128318	-6.09749	0.164244	-5.99662	NA	NA	0.30825	3.2704e-10	0.897897	1.07745e-09	0.869539	2.01472e-09	NA	NA	0.763901	5.69175e-08	0.986905	3.05233e-07	0.983308	4.752e-07	NA	NA
SCUBE3	2.9141e-09	4.76384e-07	-5.93637	Nerve_Tibial	5.03069e-09	1.31044e-06	5.84615	Prostate	1.0966e-09	3.30639e-07	6.09467	NA	NA	NA	1	1	1	0	3	1.0189	-6.28539	0.128318	-6.09749	0.2181	-6.33922	NA	NA	0.30825	3.2704e-10	0.897897	1.07745e-09	0.827351	2.30928e-10	NA	NA	0.763901	5.69175e-08	0.986905	3.05233e-07	0.980479	6.74558e-08	NA	NA
SCUBE3	2.9141e-09	4.76384e-07	-5.93637	Nerve_Tibial	5.03069e-09	1.31044e-06	5.84615	Stomach	8.8466e-09	2.69283e-06	5.75148	NA	NA	NA	1	1	1	0	3	1.0189	-6.28539	0.128318	-6.09749	0.164244	-5.99662	NA	NA	0.30825	3.2704e-10	0.897897	1.07745e-09	0.869539	2.01472e-09	NA	NA	0.763901	5.69175e-08	0.986905	3.05233e-07	0.987668	5.44954e-07	NA	NA
SCUBE3	2.9141e-09	4.76384e-07	-5.93637	Nerve_Tibial	5.03069e-09	1.31044e-06	5.84615	Testis	8.8466e-09	2.81483e-06	5.75148	NA	NA	NA	1	1	1	0	3	1.0189	-6.28539	0.128318	-6.09749	0.164244	-5.99662	NA	NA	0.30825	3.2704e-10	0.897897	1.07745e-09	0.869539	2.01472e-09	NA	NA	0.763901	5.69175e-08	0.986905	3.05233e-07	0.985518	5.25939e-07	NA	NA
SCUBE3	2.9141e-09	4.76384e-07	-5.93637	Nerve_Tibial	5.03069e-09	1.31044e-06	5.84615	Thyroid	8.8466e-09	2.48332e-06	5.75148	NA	NA	NA	1	1	1	0	3	1.0189	-6.28539	0.128318	-6.09749	0.164244	-5.99662	NA	NA	0.30825	3.2704e-10	0.897897	1.07745e-09	0.869539	2.01472e-09	NA	NA	0.763901	5.69175e-08	0.986905	3.05233e-07	0.981036	4.85186e-07	NA	NA
SCUBE3	2.9141e-09	4.76384e-07	-5.93637	Nerve_Tibial	5.03069e-09	1.31044e-06	5.84615	smultixcan	1.0966e-09	2.94211e-07	6.09467	NA	NA	NA	1	1	1	0	3	1.0189	-6.28539	0.128318	-6.09749	0.2181	-6.33922	NA	NA	0.30825	3.2704e-10	0.897897	1.07745e-09	0.827351	2.30928e-10	NA	NA	0.763901	5.69175e-08	0.986905	3.05233e-07	0.973617	6.29636e-08	NA	NA
SCUBE3	2.9141e-09	4.76384e-07	-5.93637	Ovary	5.03069e-09	1.31344e-06	-5.84615	Artery_Aorta	1.0966e-09	3.13764e-07	6.09467	NA	NA	NA	1	1	1	0	3	1.0189	-6.28539	-0.128318	6.09749	0.2181	-6.33922	NA	NA	0.30825	3.2704e-10	0.897897	1.07745e-09	0.827351	2.30928e-10	NA	NA	0.763901	5.69175e-08	0.989804	2.73415e-07	0.974751	6.31184e-08	NA	NA
SCUBE3	2.9141e-09	4.76384e-07	-5.93637	Ovary	5.03069e-09	1.31344e-06	-5.84615	Artery_Coronary	8.8466e-09	2.4541e-06	5.75148	NA	NA	NA	1	1	1	0	3	1.0189	-6.28539	-0.128318	6.09749	0.164244	-5.99662	NA	NA	0.30825	3.2704e-10	0.897897	1.07745e-09	0.869539	2.01472e-09	NA	NA	0.763901	5.69175e-08	0.989804	2.73415e-07	0.980845	4.88286e-07	NA	NA
SCUBE3	2.9141e-09	4.76384e-07	-5.93637	Ovary	5.03069e-09	1.31344e-06	-5.84615	Artery_Tibial	1.0966e-09	3.10267e-07	6.09467	NA	NA	NA	1	1	1	0	3	1.0189	-6.28539	-0.128318	6.09749	0.2181	-6.33922	NA	NA	0.30825	3.2704e-10	0.897897	1.07745e-09	0.827351	2.30928e-10	NA	NA	0.763901	5.69175e-08	0.989804	2.73415e-07	0.971728	6.68517e-08	NA	NA
SCUBE3	2.9141e-09	4.76384e-07	-5.93637	Ovary	5.03069e-09	1.31344e-06	-5.84615	Cells_Cultured_fibroblasts	8.8466e-09	2.16438e-06	5.75148	NA	NA	NA	1	1	1	0	3	1.0189	-6.28539	-0.128318	6.09749	0.164244	-5.99662	NA	NA	0.30825	3.2704e-10	0.897897	1.07745e-09	0.869539	2.01472e-09	NA	NA	0.763901	5.69175e-08	0.989804	2.73415e-07	0.98405	4.4145e-07	NA	NA
SCUBE3	2.9141e-09	4.76384e-07	-5.93637	Ovary	5.03069e-09	1.31344e-06	-5.84615	Colon_Sigmoid	1.0966e-09	3.25105e-07	6.09467	NA	NA	NA	1	1	1	0	3	1.0189	-6.28539	-0.128318	6.09749	0.2181	-6.33922	NA	NA	0.30825	3.2704e-10	0.897897	1.07745e-09	0.827351	2.30928e-10	NA	NA	0.763901	5.69175e-08	0.989804	2.73415e-07	0.975364	6.35415e-08	NA	NA
SCUBE3	2.9141e-09	4.76384e-07	-5.93637	Ovary	5.03069e-09	1.31344e-06	-5.84615	Esophagus_Gastroesophageal_Junction	8.8466e-09	2.30298e-06	5.75148	NA	NA	NA	1	1	1	0	3	1.0189	-6.28539	-0.128318	6.09749	0.164244	-5.99662	NA	NA	0.30825	3.2704e-10	0.897897	1.07745e-09	0.869539	2.01472e-09	NA	NA	0.763901	5.69175e-08	0.989804	2.73415e-07	0.984894	4.34119e-07	NA	NA
SCUBE3	2.9141e-09	4.76384e-07	-5.93637	Ovary	5.03069e-09	1.31344e-06	-5.84615	Heart_Left_Ventricle	8.8466e-09	2.78714e-06	5.75148	NA	NA	NA	1	1	1	0	3	1.0189	-6.28539	-0.128318	6.09749	0.164244	-5.99662	NA	NA	0.30825	3.2704e-10	0.897897	1.07745e-09	0.869539	2.01472e-09	NA	NA	0.763901	5.69175e-08	0.989804	2.73415e-07	0.985809	4.98568e-07	NA	NA
SCUBE3	2.9141e-09	4.76384e-07	-5.93637	Ovary	5.03069e-09	1.31344e-06	-5.84615	Nerve_Tibial	8.8466e-09	2.28908e-06	5.75148	NA	NA	NA	1	1	1	0	3	1.0189	-6.28539	-0.128318	6.09749	0.164244	-5.99662	NA	NA	0.30825	3.2704e-10	0.897897	1.07745e-09	0.869539	2.01472e-09	NA	NA	0.763901	5.69175e-08	0.989804	2.73415e-07	0.983308	4.752e-07	NA	NA
SCUBE3	2.9141e-09	4.76384e-07	-5.93637	Ovary	5.03069e-09	1.31344e-06	-5.84615	Prostate	1.0966e-09	3.30639e-07	6.09467	NA	NA	NA	1	1	1	0	3	1.0189	-6.28539	-0.128318	6.09749	0.2181	-6.33922	NA	NA	0.30825	3.2704e-10	0.897897	1.07745e-09	0.827351	2.30928e-10	NA	NA	0.763901	5.69175e-08	0.989804	2.73415e-07	0.980479	6.74558e-08	NA	NA
SCUBE3	2.9141e-09	4.76384e-07	-5.93637	Ovary	5.03069e-09	1.31344e-06	-5.84615	Stomach	8.8466e-09	2.69283e-06	5.75148	NA	NA	NA	1	1	1	0	3	1.0189	-6.28539	-0.128318	6.09749	0.164244	-5.99662	NA	NA	0.30825	3.2704e-10	0.897897	1.07745e-09	0.869539	2.01472e-09	NA	NA	0.763901	5.69175e-08	0.989804	2.73415e-07	0.987668	5.44954e-07	NA	NA
SCUBE3	2.9141e-09	4.76384e-07	-5.93637	Ovary	5.03069e-09	1.31344e-06	-5.84615	Testis	8.8466e-09	2.81483e-06	5.75148	NA	NA	NA	1	1	1	0	3	1.0189	-6.28539	-0.128318	6.09749	0.164244	-5.99662	NA	NA	0.30825	3.2704e-10	0.897897	1.07745e-09	0.869539	2.01472e-09	NA	NA	0.763901	5.69175e-08	0.989804	2.73415e-07	0.985518	5.25939e-07	NA	NA
SCUBE3	2.9141e-09	4.76384e-07	-5.93637	Ovary	5.03069e-09	1.31344e-06	-5.84615	Thyroid	8.8466e-09	2.48332e-06	5.75148	NA	NA	NA	1	1	1	0	3	1.0189	-6.28539	-0.128318	6.09749	0.164244	-5.99662	NA	NA	0.30825	3.2704e-10	0.897897	1.07745e-09	0.869539	2.01472e-09	NA	NA	0.763901	5.69175e-08	0.989804	2.73415e-07	0.981036	4.85186e-07	NA	NA
SCUBE3	2.9141e-09	4.76384e-07	-5.93637	Ovary	5.03069e-09	1.31344e-06	-5.84615	smultixcan	1.0966e-09	2.94211e-07	6.09467	NA	NA	NA	1	1	1	0	3	1.0189	-6.28539	-0.128318	6.09749	0.2181	-6.33922	NA	NA	0.30825	3.2704e-10	0.897897	1.07745e-09	0.827351	2.30928e-10	NA	NA	0.763901	5.69175e-08	0.989804	2.73415e-07	0.973617	6.29636e-08	NA	NA
SCUBE3	2.9141e-09	4.76384e-07	-5.93637	Pancreas	5.03069e-09	1.32098e-06	-5.84615	Artery_Aorta	1.0966e-09	3.13764e-07	6.09467	NA	NA	NA	1	1	1	0	3	1.0189	-6.28539	-0.128318	6.09749	0.2181	-6.33922	NA	NA	0.30825	3.2704e-10	0.897897	1.07745e-09	0.827351	2.30928e-10	NA	NA	0.763901	5.69175e-08	0.99402	3.43299e-07	0.974751	6.31184e-08	NA	NA
SCUBE3	2.9141e-09	4.76384e-07	-5.93637	Pancreas	5.03069e-09	1.32098e-06	-5.84615	Artery_Coronary	8.8466e-09	2.4541e-06	5.75148	NA	NA	NA	1	1	1	0	3	1.0189	-6.28539	-0.128318	6.09749	0.164244	-5.99662	NA	NA	0.30825	3.2704e-10	0.897897	1.07745e-09	0.869539	2.01472e-09	NA	NA	0.763901	5.69175e-08	0.99402	3.43299e-07	0.980845	4.88286e-07	NA	NA
SCUBE3	2.9141e-09	4.76384e-07	-5.93637	Pancreas	5.03069e-09	1.32098e-06	-5.84615	Artery_Tibial	1.0966e-09	3.10267e-07	6.09467	NA	NA	NA	1	1	1	0	3	1.0189	-6.28539	-0.128318	6.09749	0.2181	-6.33922	NA	NA	0.30825	3.2704e-10	0.897897	1.07745e-09	0.827351	2.30928e-10	NA	NA	0.763901	5.69175e-08	0.99402	3.43299e-07	0.971728	6.68517e-08	NA	NA
SCUBE3	2.9141e-09	4.76384e-07	-5.93637	Pancreas	5.03069e-09	1.32098e-06	-5.84615	Cells_Cultured_fibroblasts	8.8466e-09	2.16438e-06	5.75148	NA	NA	NA	1	1	1	0	3	1.0189	-6.28539	-0.128318	6.09749	0.164244	-5.99662	NA	NA	0.30825	3.2704e-10	0.897897	1.07745e-09	0.869539	2.01472e-09	NA	NA	0.763901	5.69175e-08	0.99402	3.43299e-07	0.98405	4.4145e-07	NA	NA
SCUBE3	2.9141e-09	4.76384e-07	-5.93637	Pancreas	5.03069e-09	1.32098e-06	-5.84615	Colon_Sigmoid	1.0966e-09	3.25105e-07	6.09467	NA	NA	NA	1	1	1	0	3	1.0189	-6.28539	-0.128318	6.09749	0.2181	-6.33922	NA	NA	0.30825	3.2704e-10	0.897897	1.07745e-09	0.827351	2.30928e-10	NA	NA	0.763901	5.69175e-08	0.99402	3.43299e-07	0.975364	6.35415e-08	NA	NA
SCUBE3	2.9141e-09	4.76384e-07	-5.93637	Pancreas	5.03069e-09	1.32098e-06	-5.84615	Esophagus_Gastroesophageal_Junction	8.8466e-09	2.30298e-06	5.75148	NA	NA	NA	1	1	1	0	3	1.0189	-6.28539	-0.128318	6.09749	0.164244	-5.99662	NA	NA	0.30825	3.2704e-10	0.897897	1.07745e-09	0.869539	2.01472e-09	NA	NA	0.763901	5.69175e-08	0.99402	3.43299e-07	0.984894	4.34119e-07	NA	NA
SCUBE3	2.9141e-09	4.76384e-07	-5.93637	Pancreas	5.03069e-09	1.32098e-06	-5.84615	Heart_Left_Ventricle	8.8466e-09	2.78714e-06	5.75148	NA	NA	NA	1	1	1	0	3	1.0189	-6.28539	-0.128318	6.09749	0.164244	-5.99662	NA	NA	0.30825	3.2704e-10	0.897897	1.07745e-09	0.869539	2.01472e-09	NA	NA	0.763901	5.69175e-08	0.99402	3.43299e-07	0.985809	4.98568e-07	NA	NA
SCUBE3	2.9141e-09	4.76384e-07	-5.93637	Pancreas	5.03069e-09	1.32098e-06	-5.84615	Nerve_Tibial	8.8466e-09	2.28908e-06	5.75148	NA	NA	NA	1	1	1	0	3	1.0189	-6.28539	-0.128318	6.09749	0.164244	-5.99662	NA	NA	0.30825	3.2704e-10	0.897897	1.07745e-09	0.869539	2.01472e-09	NA	NA	0.763901	5.69175e-08	0.99402	3.43299e-07	0.983308	4.752e-07	NA	NA
SCUBE3	2.9141e-09	4.76384e-07	-5.93637	Pancreas	5.03069e-09	1.32098e-06	-5.84615	Prostate	1.0966e-09	3.30639e-07	6.09467	NA	NA	NA	1	1	1	0	3	1.0189	-6.28539	-0.128318	6.09749	0.2181	-6.33922	NA	NA	0.30825	3.2704e-10	0.897897	1.07745e-09	0.827351	2.30928e-10	NA	NA	0.763901	5.69175e-08	0.99402	3.43299e-07	0.980479	6.74558e-08	NA	NA
SCUBE3	2.9141e-09	4.76384e-07	-5.93637	Pancreas	5.03069e-09	1.32098e-06	-5.84615	Stomach	8.8466e-09	2.69283e-06	5.75148	NA	NA	NA	1	1	1	0	3	1.0189	-6.28539	-0.128318	6.09749	0.164244	-5.99662	NA	NA	0.30825	3.2704e-10	0.897897	1.07745e-09	0.869539	2.01472e-09	NA	NA	0.763901	5.69175e-08	0.99402	3.43299e-07	0.987668	5.44954e-07	NA	NA
SCUBE3	2.9141e-09	4.76384e-07	-5.93637	Pancreas	5.03069e-09	1.32098e-06	-5.84615	Testis	8.8466e-09	2.81483e-06	5.75148	NA	NA	NA	1	1	1	0	3	1.0189	-6.28539	-0.128318	6.09749	0.164244	-5.99662	NA	NA	0.30825	3.2704e-10	0.897897	1.07745e-09	0.869539	2.01472e-09	NA	NA	0.763901	5.69175e-08	0.99402	3.43299e-07	0.985518	5.25939e-07	NA	NA
SCUBE3	2.9141e-09	4.76384e-07	-5.93637	Pancreas	5.03069e-09	1.32098e-06	-5.84615	Thyroid	8.8466e-09	2.48332e-06	5.75148	NA	NA	NA	1	1	1	0	3	1.0189	-6.28539	-0.128318	6.09749	0.164244	-5.99662	NA	NA	0.30825	3.2704e-10	0.897897	1.07745e-09	0.869539	2.01472e-09	NA	NA	0.763901	5.69175e-08	0.99402	3.43299e-07	0.981036	4.85186e-07	NA	NA
SCUBE3	2.9141e-09	4.76384e-07	-5.93637	Pancreas	5.03069e-09	1.32098e-06	-5.84615	smultixcan	1.0966e-09	2.94211e-07	6.09467	NA	NA	NA	1	1	1	0	3	1.0189	-6.28539	-0.128318	6.09749	0.2181	-6.33922	NA	NA	0.30825	3.2704e-10	0.897897	1.07745e-09	0.827351	2.30928e-10	NA	NA	0.763901	5.69175e-08	0.99402	3.43299e-07	0.973617	6.29636e-08	NA	NA
SCUBE3	2.9141e-09	4.76384e-07	-5.93637	Pituitary	2.04423e-08	5.54594e-06	5.60822	Artery_Aorta	1.0966e-09	3.13764e-07	6.09467	NA	NA	NA	1	1	1	0	3	1.0189	-6.28539	-0.00550679	-5.89346	0.2181	-6.33922	NA	NA	0.30825	3.2704e-10	0.995606	3.78184e-09	0.827351	2.30928e-10	NA	NA	0.763901	5.69175e-08	0.999412	9.69154e-07	0.974751	6.31184e-08	NA	NA
SCUBE3	2.9141e-09	4.76384e-07	-5.93637	Pituitary	2.04423e-08	5.54594e-06	5.60822	Artery_Coronary	8.8466e-09	2.4541e-06	5.75148	NA	NA	NA	1	1	1	0	3	1.0189	-6.28539	-0.00550679	-5.89346	0.164244	-5.99662	NA	NA	0.30825	3.2704e-10	0.995606	3.78184e-09	0.869539	2.01472e-09	NA	NA	0.763901	5.69175e-08	0.999412	9.69154e-07	0.980845	4.88286e-07	NA	NA
SCUBE3	2.9141e-09	4.76384e-07	-5.93637	Pituitary	2.04423e-08	5.54594e-06	5.60822	Artery_Tibial	1.0966e-09	3.10267e-07	6.09467	NA	NA	NA	1	1	1	0	3	1.0189	-6.28539	-0.00550679	-5.89346	0.2181	-6.33922	NA	NA	0.30825	3.2704e-10	0.995606	3.78184e-09	0.827351	2.30928e-10	NA	NA	0.763901	5.69175e-08	0.999412	9.69154e-07	0.971728	6.68517e-08	NA	NA
SCUBE3	2.9141e-09	4.76384e-07	-5.93637	Pituitary	2.04423e-08	5.54594e-06	5.60822	Cells_Cultured_fibroblasts	8.8466e-09	2.16438e-06	5.75148	NA	NA	NA	1	1	1	0	3	1.0189	-6.28539	-0.00550679	-5.89346	0.164244	-5.99662	NA	NA	0.30825	3.2704e-10	0.995606	3.78184e-09	0.869539	2.01472e-09	NA	NA	0.763901	5.69175e-08	0.999412	9.69154e-07	0.98405	4.4145e-07	NA	NA
SCUBE3	2.9141e-09	4.76384e-07	-5.93637	Pituitary	2.04423e-08	5.54594e-06	5.60822	Colon_Sigmoid	1.0966e-09	3.25105e-07	6.09467	NA	NA	NA	1	1	1	0	3	1.0189	-6.28539	-0.00550679	-5.89346	0.2181	-6.33922	NA	NA	0.30825	3.2704e-10	0.995606	3.78184e-09	0.827351	2.30928e-10	NA	NA	0.763901	5.69175e-08	0.999412	9.69154e-07	0.975364	6.35415e-08	NA	NA
SCUBE3	2.9141e-09	4.76384e-07	-5.93637	Pituitary	2.04423e-08	5.54594e-06	5.60822	Esophagus_Gastroesophageal_Junction	8.8466e-09	2.30298e-06	5.75148	NA	NA	NA	1	1	1	0	3	1.0189	-6.28539	-0.00550679	-5.89346	0.164244	-5.99662	NA	NA	0.30825	3.2704e-10	0.995606	3.78184e-09	0.869539	2.01472e-09	NA	NA	0.763901	5.69175e-08	0.999412	9.69154e-07	0.984894	4.34119e-07	NA	NA
SCUBE3	2.9141e-09	4.76384e-07	-5.93637	Pituitary	2.04423e-08	5.54594e-06	5.60822	Heart_Left_Ventricle	8.8466e-09	2.78714e-06	5.75148	NA	NA	NA	1	1	1	0	3	1.0189	-6.28539	-0.00550679	-5.89346	0.164244	-5.99662	NA	NA	0.30825	3.2704e-10	0.995606	3.78184e-09	0.869539	2.01472e-09	NA	NA	0.763901	5.69175e-08	0.999412	9.69154e-07	0.985809	4.98568e-07	NA	NA
SCUBE3	2.9141e-09	4.76384e-07	-5.93637	Pituitary	2.04423e-08	5.54594e-06	5.60822	Nerve_Tibial	8.8466e-09	2.28908e-06	5.75148	NA	NA	NA	1	1	1	0	3	1.0189	-6.28539	-0.00550679	-5.89346	0.164244	-5.99662	NA	NA	0.30825	3.2704e-10	0.995606	3.78184e-09	0.869539	2.01472e-09	NA	NA	0.763901	5.69175e-08	0.999412	9.69154e-07	0.983308	4.752e-07	NA	NA
SCUBE3	2.9141e-09	4.76384e-07	-5.93637	Pituitary	2.04423e-08	5.54594e-06	5.60822	Prostate	1.0966e-09	3.30639e-07	6.09467	NA	NA	NA	1	1	1	0	3	1.0189	-6.28539	-0.00550679	-5.89346	0.2181	-6.33922	NA	NA	0.30825	3.2704e-10	0.995606	3.78184e-09	0.827351	2.30928e-10	NA	NA	0.763901	5.69175e-08	0.999412	9.69154e-07	0.980479	6.74558e-08	NA	NA
SCUBE3	2.9141e-09	4.76384e-07	-5.93637	Pituitary	2.04423e-08	5.54594e-06	5.60822	Stomach	8.8466e-09	2.69283e-06	5.75148	NA	NA	NA	1	1	1	0	3	1.0189	-6.28539	-0.00550679	-5.89346	0.164244	-5.99662	NA	NA	0.30825	3.2704e-10	0.995606	3.78184e-09	0.869539	2.01472e-09	NA	NA	0.763901	5.69175e-08	0.999412	9.69154e-07	0.987668	5.44954e-07	NA	NA
SCUBE3	2.9141e-09	4.76384e-07	-5.93637	Pituitary	2.04423e-08	5.54594e-06	5.60822	Testis	8.8466e-09	2.81483e-06	5.75148	NA	NA	NA	1	1	1	0	3	1.0189	-6.28539	-0.00550679	-5.89346	0.164244	-5.99662	NA	NA	0.30825	3.2704e-10	0.995606	3.78184e-09	0.869539	2.01472e-09	NA	NA	0.763901	5.69175e-08	0.999412	9.69154e-07	0.985518	5.25939e-07	NA	NA
SCUBE3	2.9141e-09	4.76384e-07	-5.93637	Pituitary	2.04423e-08	5.54594e-06	5.60822	Thyroid	8.8466e-09	2.48332e-06	5.75148	NA	NA	NA	1	1	1	0	3	1.0189	-6.28539	-0.00550679	-5.89346	0.164244	-5.99662	NA	NA	0.30825	3.2704e-10	0.995606	3.78184e-09	0.869539	2.01472e-09	NA	NA	0.763901	5.69175e-08	0.999412	9.69154e-07	0.981036	4.85186e-07	NA	NA
SCUBE3	2.9141e-09	4.76384e-07	-5.93637	Pituitary	2.04423e-08	5.54594e-06	5.60822	smultixcan	1.0966e-09	2.94211e-07	6.09467	NA	NA	NA	1	1	1	0	3	1.0189	-6.28539	-0.00550679	-5.89346	0.2181	-6.33922	NA	NA	0.30825	3.2704e-10	0.995606	3.78184e-09	0.827351	2.30928e-10	NA	NA	0.763901	5.69175e-08	0.999412	9.69154e-07	0.973617	6.29636e-08	NA	NA
SCUBE3	2.9141e-09	4.76384e-07	-5.93637	Prostate	5.03069e-09	1.16461e-06	-5.84615	Artery_Aorta	1.0966e-09	3.13764e-07	6.09467	NA	NA	NA	1	1	1	0	3	1.0189	-6.28539	-0.128318	6.09749	0.2181	-6.33922	NA	NA	0.30825	3.2704e-10	0.897897	1.07745e-09	0.827351	2.30928e-10	NA	NA	0.763901	5.69175e-08	0.992811	2.93928e-07	0.974751	6.31184e-08	NA	NA
SCUBE3	2.9141e-09	4.76384e-07	-5.93637	Prostate	5.03069e-09	1.16461e-06	-5.84615	Artery_Coronary	8.8466e-09	2.4541e-06	5.75148	NA	NA	NA	1	1	1	0	3	1.0189	-6.28539	-0.128318	6.09749	0.164244	-5.99662	NA	NA	0.30825	3.2704e-10	0.897897	1.07745e-09	0.869539	2.01472e-09	NA	NA	0.763901	5.69175e-08	0.992811	2.93928e-07	0.980845	4.88286e-07	NA	NA
SCUBE3	2.9141e-09	4.76384e-07	-5.93637	Prostate	5.03069e-09	1.16461e-06	-5.84615	Artery_Tibial	1.0966e-09	3.10267e-07	6.09467	NA	NA	NA	1	1	1	0	3	1.0189	-6.28539	-0.128318	6.09749	0.2181	-6.33922	NA	NA	0.30825	3.2704e-10	0.897897	1.07745e-09	0.827351	2.30928e-10	NA	NA	0.763901	5.69175e-08	0.992811	2.93928e-07	0.971728	6.68517e-08	NA	NA
SCUBE3	2.9141e-09	4.76384e-07	-5.93637	Prostate	5.03069e-09	1.16461e-06	-5.84615	Cells_Cultured_fibroblasts	8.8466e-09	2.16438e-06	5.75148	NA	NA	NA	1	1	1	0	3	1.0189	-6.28539	-0.128318	6.09749	0.164244	-5.99662	NA	NA	0.30825	3.2704e-10	0.897897	1.07745e-09	0.869539	2.01472e-09	NA	NA	0.763901	5.69175e-08	0.992811	2.93928e-07	0.98405	4.4145e-07	NA	NA
SCUBE3	2.9141e-09	4.76384e-07	-5.93637	Prostate	5.03069e-09	1.16461e-06	-5.84615	Colon_Sigmoid	1.0966e-09	3.25105e-07	6.09467	NA	NA	NA	1	1	1	0	3	1.0189	-6.28539	-0.128318	6.09749	0.2181	-6.33922	NA	NA	0.30825	3.2704e-10	0.897897	1.07745e-09	0.827351	2.30928e-10	NA	NA	0.763901	5.69175e-08	0.992811	2.93928e-07	0.975364	6.35415e-08	NA	NA
SCUBE3	2.9141e-09	4.76384e-07	-5.93637	Prostate	5.03069e-09	1.16461e-06	-5.84615	Esophagus_Gastroesophageal_Junction	8.8466e-09	2.30298e-06	5.75148	NA	NA	NA	1	1	1	0	3	1.0189	-6.28539	-0.128318	6.09749	0.164244	-5.99662	NA	NA	0.30825	3.2704e-10	0.897897	1.07745e-09	0.869539	2.01472e-09	NA	NA	0.763901	5.69175e-08	0.992811	2.93928e-07	0.984894	4.34119e-07	NA	NA
SCUBE3	2.9141e-09	4.76384e-07	-5.93637	Prostate	5.03069e-09	1.16461e-06	-5.84615	Heart_Left_Ventricle	8.8466e-09	2.78714e-06	5.75148	NA	NA	NA	1	1	1	0	3	1.0189	-6.28539	-0.128318	6.09749	0.164244	-5.99662	NA	NA	0.30825	3.2704e-10	0.897897	1.07745e-09	0.869539	2.01472e-09	NA	NA	0.763901	5.69175e-08	0.992811	2.93928e-07	0.985809	4.98568e-07	NA	NA
SCUBE3	2.9141e-09	4.76384e-07	-5.93637	Prostate	5.03069e-09	1.16461e-06	-5.84615	Nerve_Tibial	8.8466e-09	2.28908e-06	5.75148	NA	NA	NA	1	1	1	0	3	1.0189	-6.28539	-0.128318	6.09749	0.164244	-5.99662	NA	NA	0.30825	3.2704e-10	0.897897	1.07745e-09	0.869539	2.01472e-09	NA	NA	0.763901	5.69175e-08	0.992811	2.93928e-07	0.983308	4.752e-07	NA	NA
SCUBE3	2.9141e-09	4.76384e-07	-5.93637	Prostate	5.03069e-09	1.16461e-06	-5.84615	Prostate	1.0966e-09	3.30639e-07	6.09467	NA	NA	NA	1	1	1	0	3	1.0189	-6.28539	-0.128318	6.09749	0.2181	-6.33922	NA	NA	0.30825	3.2704e-10	0.897897	1.07745e-09	0.827351	2.30928e-10	NA	NA	0.763901	5.69175e-08	0.992811	2.93928e-07	0.980479	6.74558e-08	NA	NA
SCUBE3	2.9141e-09	4.76384e-07	-5.93637	Prostate	5.03069e-09	1.16461e-06	-5.84615	Stomach	8.8466e-09	2.69283e-06	5.75148	NA	NA	NA	1	1	1	0	3	1.0189	-6.28539	-0.128318	6.09749	0.164244	-5.99662	NA	NA	0.30825	3.2704e-10	0.897897	1.07745e-09	0.869539	2.01472e-09	NA	NA	0.763901	5.69175e-08	0.992811	2.93928e-07	0.987668	5.44954e-07	NA	NA
SCUBE3	2.9141e-09	4.76384e-07	-5.93637	Prostate	5.03069e-09	1.16461e-06	-5.84615	Testis	8.8466e-09	2.81483e-06	5.75148	NA	NA	NA	1	1	1	0	3	1.0189	-6.28539	-0.128318	6.09749	0.164244	-5.99662	NA	NA	0.30825	3.2704e-10	0.897897	1.07745e-09	0.869539	2.01472e-09	NA	NA	0.763901	5.69175e-08	0.992811	2.93928e-07	0.985518	5.25939e-07	NA	NA
SCUBE3	2.9141e-09	4.76384e-07	-5.93637	Prostate	5.03069e-09	1.16461e-06	-5.84615	Thyroid	8.8466e-09	2.48332e-06	5.75148	NA	NA	NA	1	1	1	0	3	1.0189	-6.28539	-0.128318	6.09749	0.164244	-5.99662	NA	NA	0.30825	3.2704e-10	0.897897	1.07745e-09	0.869539	2.01472e-09	NA	NA	0.763901	5.69175e-08	0.992811	2.93928e-07	0.981036	4.85186e-07	NA	NA
SCUBE3	2.9141e-09	4.76384e-07	-5.93637	Prostate	5.03069e-09	1.16461e-06	-5.84615	smultixcan	1.0966e-09	2.94211e-07	6.09467	NA	NA	NA	1	1	1	0	3	1.0189	-6.28539	-0.128318	6.09749	0.2181	-6.33922	NA	NA	0.30825	3.2704e-10	0.897897	1.07745e-09	0.827351	2.30928e-10	NA	NA	0.763901	5.69175e-08	0.992811	2.93928e-07	0.973617	6.29636e-08	NA	NA
SCUBE3	2.9141e-09	4.76384e-07	-5.93637	Skin_Sun_Exposed_Lower_leg	5.03069e-09	1.23118e-06	5.84615	Artery_Aorta	1.0966e-09	3.13764e-07	6.09467	NA	NA	NA	1	1	1	0	3	1.0189	-6.28539	0.128318	-6.09749	0.2181	-6.33922	NA	NA	0.30825	3.2704e-10	0.897897	1.07745e-09	0.827351	2.30928e-10	NA	NA	0.763901	5.69175e-08	0.992256	2.82292e-07	0.974751	6.31184e-08	NA	NA
SCUBE3	2.9141e-09	4.76384e-07	-5.93637	Skin_Sun_Exposed_Lower_leg	5.03069e-09	1.23118e-06	5.84615	Artery_Coronary	8.8466e-09	2.4541e-06	5.75148	NA	NA	NA	1	1	1	0	3	1.0189	-6.28539	0.128318	-6.09749	0.164244	-5.99662	NA	NA	0.30825	3.2704e-10	0.897897	1.07745e-09	0.869539	2.01472e-09	NA	NA	0.763901	5.69175e-08	0.992256	2.82292e-07	0.980845	4.88286e-07	NA	NA
SCUBE3	2.9141e-09	4.76384e-07	-5.93637	Skin_Sun_Exposed_Lower_leg	5.03069e-09	1.23118e-06	5.84615	Artery_Tibial	1.0966e-09	3.10267e-07	6.09467	NA	NA	NA	1	1	1	0	3	1.0189	-6.28539	0.128318	-6.09749	0.2181	-6.33922	NA	NA	0.30825	3.2704e-10	0.897897	1.07745e-09	0.827351	2.30928e-10	NA	NA	0.763901	5.69175e-08	0.992256	2.82292e-07	0.971728	6.68517e-08	NA	NA
SCUBE3	2.9141e-09	4.76384e-07	-5.93637	Skin_Sun_Exposed_Lower_leg	5.03069e-09	1.23118e-06	5.84615	Cells_Cultured_fibroblasts	8.8466e-09	2.16438e-06	5.75148	NA	NA	NA	1	1	1	0	3	1.0189	-6.28539	0.128318	-6.09749	0.164244	-5.99662	NA	NA	0.30825	3.2704e-10	0.897897	1.07745e-09	0.869539	2.01472e-09	NA	NA	0.763901	5.69175e-08	0.992256	2.82292e-07	0.98405	4.4145e-07	NA	NA
SCUBE3	2.9141e-09	4.76384e-07	-5.93637	Skin_Sun_Exposed_Lower_leg	5.03069e-09	1.23118e-06	5.84615	Colon_Sigmoid	1.0966e-09	3.25105e-07	6.09467	NA	NA	NA	1	1	1	0	3	1.0189	-6.28539	0.128318	-6.09749	0.2181	-6.33922	NA	NA	0.30825	3.2704e-10	0.897897	1.07745e-09	0.827351	2.30928e-10	NA	NA	0.763901	5.69175e-08	0.992256	2.82292e-07	0.975364	6.35415e-08	NA	NA
SCUBE3	2.9141e-09	4.76384e-07	-5.93637	Skin_Sun_Exposed_Lower_leg	5.03069e-09	1.23118e-06	5.84615	Esophagus_Gastroesophageal_Junction	8.8466e-09	2.30298e-06	5.75148	NA	NA	NA	1	1	1	0	3	1.0189	-6.28539	0.128318	-6.09749	0.164244	-5.99662	NA	NA	0.30825	3.2704e-10	0.897897	1.07745e-09	0.869539	2.01472e-09	NA	NA	0.763901	5.69175e-08	0.992256	2.82292e-07	0.984894	4.34119e-07	NA	NA
SCUBE3	2.9141e-09	4.76384e-07	-5.93637	Skin_Sun_Exposed_Lower_leg	5.03069e-09	1.23118e-06	5.84615	Heart_Left_Ventricle	8.8466e-09	2.78714e-06	5.75148	NA	NA	NA	1	1	1	0	3	1.0189	-6.28539	0.128318	-6.09749	0.164244	-5.99662	NA	NA	0.30825	3.2704e-10	0.897897	1.07745e-09	0.869539	2.01472e-09	NA	NA	0.763901	5.69175e-08	0.992256	2.82292e-07	0.985809	4.98568e-07	NA	NA
SCUBE3	2.9141e-09	4.76384e-07	-5.93637	Skin_Sun_Exposed_Lower_leg	5.03069e-09	1.23118e-06	5.84615	Nerve_Tibial	8.8466e-09	2.28908e-06	5.75148	NA	NA	NA	1	1	1	0	3	1.0189	-6.28539	0.128318	-6.09749	0.164244	-5.99662	NA	NA	0.30825	3.2704e-10	0.897897	1.07745e-09	0.869539	2.01472e-09	NA	NA	0.763901	5.69175e-08	0.992256	2.82292e-07	0.983308	4.752e-07	NA	NA
SCUBE3	2.9141e-09	4.76384e-07	-5.93637	Skin_Sun_Exposed_Lower_leg	5.03069e-09	1.23118e-06	5.84615	Prostate	1.0966e-09	3.30639e-07	6.09467	NA	NA	NA	1	1	1	0	3	1.0189	-6.28539	0.128318	-6.09749	0.2181	-6.33922	NA	NA	0.30825	3.2704e-10	0.897897	1.07745e-09	0.827351	2.30928e-10	NA	NA	0.763901	5.69175e-08	0.992256	2.82292e-07	0.980479	6.74558e-08	NA	NA
SCUBE3	2.9141e-09	4.76384e-07	-5.93637	Skin_Sun_Exposed_Lower_leg	5.03069e-09	1.23118e-06	5.84615	Stomach	8.8466e-09	2.69283e-06	5.75148	NA	NA	NA	1	1	1	0	3	1.0189	-6.28539	0.128318	-6.09749	0.164244	-5.99662	NA	NA	0.30825	3.2704e-10	0.897897	1.07745e-09	0.869539	2.01472e-09	NA	NA	0.763901	5.69175e-08	0.992256	2.82292e-07	0.987668	5.44954e-07	NA	NA
SCUBE3	2.9141e-09	4.76384e-07	-5.93637	Skin_Sun_Exposed_Lower_leg	5.03069e-09	1.23118e-06	5.84615	Testis	8.8466e-09	2.81483e-06	5.75148	NA	NA	NA	1	1	1	0	3	1.0189	-6.28539	0.128318	-6.09749	0.164244	-5.99662	NA	NA	0.30825	3.2704e-10	0.897897	1.07745e-09	0.869539	2.01472e-09	NA	NA	0.763901	5.69175e-08	0.992256	2.82292e-07	0.985518	5.25939e-07	NA	NA
SCUBE3	2.9141e-09	4.76384e-07	-5.93637	Skin_Sun_Exposed_Lower_leg	5.03069e-09	1.23118e-06	5.84615	Thyroid	8.8466e-09	2.48332e-06	5.75148	NA	NA	NA	1	1	1	0	3	1.0189	-6.28539	0.128318	-6.09749	0.164244	-5.99662	NA	NA	0.30825	3.2704e-10	0.897897	1.07745e-09	0.869539	2.01472e-09	NA	NA	0.763901	5.69175e-08	0.992256	2.82292e-07	0.981036	4.85186e-07	NA	NA
SCUBE3	2.9141e-09	4.76384e-07	-5.93637	Skin_Sun_Exposed_Lower_leg	5.03069e-09	1.23118e-06	5.84615	smultixcan	1.0966e-09	2.94211e-07	6.09467	NA	NA	NA	1	1	1	0	3	1.0189	-6.28539	0.128318	-6.09749	0.2181	-6.33922	NA	NA	0.30825	3.2704e-10	0.897897	1.07745e-09	0.827351	2.30928e-10	NA	NA	0.763901	5.69175e-08	0.992256	2.82292e-07	0.973617	6.29636e-08	NA	NA
SCUBE3	2.9141e-09	4.76384e-07	-5.93637	Testis	5.03069e-09	1.61833e-06	-5.84615	Artery_Aorta	1.0966e-09	3.13764e-07	6.09467	NA	NA	NA	1	1	1	0	3	1.0189	-6.28539	-0.128318	6.09749	0.2181	-6.33922	NA	NA	0.30825	3.2704e-10	0.897897	1.07745e-09	0.827351	2.30928e-10	NA	NA	0.763901	5.69175e-08	0.991932	3.61531e-07	0.974751	6.31184e-08	NA	NA
SCUBE3	2.9141e-09	4.76384e-07	-5.93637	Testis	5.03069e-09	1.61833e-06	-5.84615	Artery_Coronary	8.8466e-09	2.4541e-06	5.75148	NA	NA	NA	1	1	1	0	3	1.0189	-6.28539	-0.128318	6.09749	0.164244	-5.99662	NA	NA	0.30825	3.2704e-10	0.897897	1.07745e-09	0.869539	2.01472e-09	NA	NA	0.763901	5.69175e-08	0.991932	3.61531e-07	0.980845	4.88286e-07	NA	NA
SCUBE3	2.9141e-09	4.76384e-07	-5.93637	Testis	5.03069e-09	1.61833e-06	-5.84615	Artery_Tibial	1.0966e-09	3.10267e-07	6.09467	NA	NA	NA	1	1	1	0	3	1.0189	-6.28539	-0.128318	6.09749	0.2181	-6.33922	NA	NA	0.30825	3.2704e-10	0.897897	1.07745e-09	0.827351	2.30928e-10	NA	NA	0.763901	5.69175e-08	0.991932	3.61531e-07	0.971728	6.68517e-08	NA	NA
SCUBE3	2.9141e-09	4.76384e-07	-5.93637	Testis	5.03069e-09	1.61833e-06	-5.84615	Cells_Cultured_fibroblasts	8.8466e-09	2.16438e-06	5.75148	NA	NA	NA	1	1	1	0	3	1.0189	-6.28539	-0.128318	6.09749	0.164244	-5.99662	NA	NA	0.30825	3.2704e-10	0.897897	1.07745e-09	0.869539	2.01472e-09	NA	NA	0.763901	5.69175e-08	0.991932	3.61531e-07	0.98405	4.4145e-07	NA	NA
SCUBE3	2.9141e-09	4.76384e-07	-5.93637	Testis	5.03069e-09	1.61833e-06	-5.84615	Colon_Sigmoid	1.0966e-09	3.25105e-07	6.09467	NA	NA	NA	1	1	1	0	3	1.0189	-6.28539	-0.128318	6.09749	0.2181	-6.33922	NA	NA	0.30825	3.2704e-10	0.897897	1.07745e-09	0.827351	2.30928e-10	NA	NA	0.763901	5.69175e-08	0.991932	3.61531e-07	0.975364	6.35415e-08	NA	NA
SCUBE3	2.9141e-09	4.76384e-07	-5.93637	Testis	5.03069e-09	1.61833e-06	-5.84615	Esophagus_Gastroesophageal_Junction	8.8466e-09	2.30298e-06	5.75148	NA	NA	NA	1	1	1	0	3	1.0189	-6.28539	-0.128318	6.09749	0.164244	-5.99662	NA	NA	0.30825	3.2704e-10	0.897897	1.07745e-09	0.869539	2.01472e-09	NA	NA	0.763901	5.69175e-08	0.991932	3.61531e-07	0.984894	4.34119e-07	NA	NA
SCUBE3	2.9141e-09	4.76384e-07	-5.93637	Testis	5.03069e-09	1.61833e-06	-5.84615	Heart_Left_Ventricle	8.8466e-09	2.78714e-06	5.75148	NA	NA	NA	1	1	1	0	3	1.0189	-6.28539	-0.128318	6.09749	0.164244	-5.99662	NA	NA	0.30825	3.2704e-10	0.897897	1.07745e-09	0.869539	2.01472e-09	NA	NA	0.763901	5.69175e-08	0.991932	3.61531e-07	0.985809	4.98568e-07	NA	NA
SCUBE3	2.9141e-09	4.76384e-07	-5.93637	Testis	5.03069e-09	1.61833e-06	-5.84615	Nerve_Tibial	8.8466e-09	2.28908e-06	5.75148	NA	NA	NA	1	1	1	0	3	1.0189	-6.28539	-0.128318	6.09749	0.164244	-5.99662	NA	NA	0.30825	3.2704e-10	0.897897	1.07745e-09	0.869539	2.01472e-09	NA	NA	0.763901	5.69175e-08	0.991932	3.61531e-07	0.983308	4.752e-07	NA	NA
SCUBE3	2.9141e-09	4.76384e-07	-5.93637	Testis	5.03069e-09	1.61833e-06	-5.84615	Prostate	1.0966e-09	3.30639e-07	6.09467	NA	NA	NA	1	1	1	0	3	1.0189	-6.28539	-0.128318	6.09749	0.2181	-6.33922	NA	NA	0.30825	3.2704e-10	0.897897	1.07745e-09	0.827351	2.30928e-10	NA	NA	0.763901	5.69175e-08	0.991932	3.61531e-07	0.980479	6.74558e-08	NA	NA
SCUBE3	2.9141e-09	4.76384e-07	-5.93637	Testis	5.03069e-09	1.61833e-06	-5.84615	Stomach	8.8466e-09	2.69283e-06	5.75148	NA	NA	NA	1	1	1	0	3	1.0189	-6.28539	-0.128318	6.09749	0.164244	-5.99662	NA	NA	0.30825	3.2704e-10	0.897897	1.07745e-09	0.869539	2.01472e-09	NA	NA	0.763901	5.69175e-08	0.991932	3.61531e-07	0.987668	5.44954e-07	NA	NA
SCUBE3	2.9141e-09	4.76384e-07	-5.93637	Testis	5.03069e-09	1.61833e-06	-5.84615	Testis	8.8466e-09	2.81483e-06	5.75148	NA	NA	NA	1	1	1	0	3	1.0189	-6.28539	-0.128318	6.09749	0.164244	-5.99662	NA	NA	0.30825	3.2704e-10	0.897897	1.07745e-09	0.869539	2.01472e-09	NA	NA	0.763901	5.69175e-08	0.991932	3.61531e-07	0.985518	5.25939e-07	NA	NA
SCUBE3	2.9141e-09	4.76384e-07	-5.93637	Testis	5.03069e-09	1.61833e-06	-5.84615	Thyroid	8.8466e-09	2.48332e-06	5.75148	NA	NA	NA	1	1	1	0	3	1.0189	-6.28539	-0.128318	6.09749	0.164244	-5.99662	NA	NA	0.30825	3.2704e-10	0.897897	1.07745e-09	0.869539	2.01472e-09	NA	NA	0.763901	5.69175e-08	0.991932	3.61531e-07	0.981036	4.85186e-07	NA	NA
SCUBE3	2.9141e-09	4.76384e-07	-5.93637	Testis	5.03069e-09	1.61833e-06	-5.84615	smultixcan	1.0966e-09	2.94211e-07	6.09467	NA	NA	NA	1	1	1	0	3	1.0189	-6.28539	-0.128318	6.09749	0.2181	-6.33922	NA	NA	0.30825	3.2704e-10	0.897897	1.07745e-09	0.827351	2.30928e-10	NA	NA	0.763901	5.69175e-08	0.991932	3.61531e-07	0.973617	6.29636e-08	NA	NA
SCUBE3	2.9141e-09	4.76384e-07	-5.93637	Uterus	5.03069e-09	1.23813e-06	-5.84615	Artery_Aorta	1.0966e-09	3.13764e-07	6.09467	NA	NA	NA	1	1	1	0	3	1.0189	-6.28539	-0.128318	6.09749	0.2181	-6.33922	NA	NA	0.30825	3.2704e-10	0.897897	1.07745e-09	0.827351	2.30928e-10	NA	NA	0.763901	5.69175e-08	0.987494	3.24953e-07	0.974751	6.31184e-08	NA	NA
SCUBE3	2.9141e-09	4.76384e-07	-5.93637	Uterus	5.03069e-09	1.23813e-06	-5.84615	Artery_Coronary	8.8466e-09	2.4541e-06	5.75148	NA	NA	NA	1	1	1	0	3	1.0189	-6.28539	-0.128318	6.09749	0.164244	-5.99662	NA	NA	0.30825	3.2704e-10	0.897897	1.07745e-09	0.869539	2.01472e-09	NA	NA	0.763901	5.69175e-08	0.987494	3.24953e-07	0.980845	4.88286e-07	NA	NA
SCUBE3	2.9141e-09	4.76384e-07	-5.93637	Uterus	5.03069e-09	1.23813e-06	-5.84615	Artery_Tibial	1.0966e-09	3.10267e-07	6.09467	NA	NA	NA	1	1	1	0	3	1.0189	-6.28539	-0.128318	6.09749	0.2181	-6.33922	NA	NA	0.30825	3.2704e-10	0.897897	1.07745e-09	0.827351	2.30928e-10	NA	NA	0.763901	5.69175e-08	0.987494	3.24953e-07	0.971728	6.68517e-08	NA	NA
SCUBE3	2.9141e-09	4.76384e-07	-5.93637	Uterus	5.03069e-09	1.23813e-06	-5.84615	Cells_Cultured_fibroblasts	8.8466e-09	2.16438e-06	5.75148	NA	NA	NA	1	1	1	0	3	1.0189	-6.28539	-0.128318	6.09749	0.164244	-5.99662	NA	NA	0.30825	3.2704e-10	0.897897	1.07745e-09	0.869539	2.01472e-09	NA	NA	0.763901	5.69175e-08	0.987494	3.24953e-07	0.98405	4.4145e-07	NA	NA
SCUBE3	2.9141e-09	4.76384e-07	-5.93637	Uterus	5.03069e-09	1.23813e-06	-5.84615	Colon_Sigmoid	1.0966e-09	3.25105e-07	6.09467	NA	NA	NA	1	1	1	0	3	1.0189	-6.28539	-0.128318	6.09749	0.2181	-6.33922	NA	NA	0.30825	3.2704e-10	0.897897	1.07745e-09	0.827351	2.30928e-10	NA	NA	0.763901	5.69175e-08	0.987494	3.24953e-07	0.975364	6.35415e-08	NA	NA
SCUBE3	2.9141e-09	4.76384e-07	-5.93637	Uterus	5.03069e-09	1.23813e-06	-5.84615	Esophagus_Gastroesophageal_Junction	8.8466e-09	2.30298e-06	5.75148	NA	NA	NA	1	1	1	0	3	1.0189	-6.28539	-0.128318	6.09749	0.164244	-5.99662	NA	NA	0.30825	3.2704e-10	0.897897	1.07745e-09	0.869539	2.01472e-09	NA	NA	0.763901	5.69175e-08	0.987494	3.24953e-07	0.984894	4.34119e-07	NA	NA
SCUBE3	2.9141e-09	4.76384e-07	-5.93637	Uterus	5.03069e-09	1.23813e-06	-5.84615	Heart_Left_Ventricle	8.8466e-09	2.78714e-06	5.75148	NA	NA	NA	1	1	1	0	3	1.0189	-6.28539	-0.128318	6.09749	0.164244	-5.99662	NA	NA	0.30825	3.2704e-10	0.897897	1.07745e-09	0.869539	2.01472e-09	NA	NA	0.763901	5.69175e-08	0.987494	3.24953e-07	0.985809	4.98568e-07	NA	NA
SCUBE3	2.9141e-09	4.76384e-07	-5.93637	Uterus	5.03069e-09	1.23813e-06	-5.84615	Nerve_Tibial	8.8466e-09	2.28908e-06	5.75148	NA	NA	NA	1	1	1	0	3	1.0189	-6.28539	-0.128318	6.09749	0.164244	-5.99662	NA	NA	0.30825	3.2704e-10	0.897897	1.07745e-09	0.869539	2.01472e-09	NA	NA	0.763901	5.69175e-08	0.987494	3.24953e-07	0.983308	4.752e-07	NA	NA
SCUBE3	2.9141e-09	4.76384e-07	-5.93637	Uterus	5.03069e-09	1.23813e-06	-5.84615	Prostate	1.0966e-09	3.30639e-07	6.09467	NA	NA	NA	1	1	1	0	3	1.0189	-6.28539	-0.128318	6.09749	0.2181	-6.33922	NA	NA	0.30825	3.2704e-10	0.897897	1.07745e-09	0.827351	2.30928e-10	NA	NA	0.763901	5.69175e-08	0.987494	3.24953e-07	0.980479	6.74558e-08	NA	NA
SCUBE3	2.9141e-09	4.76384e-07	-5.93637	Uterus	5.03069e-09	1.23813e-06	-5.84615	Stomach	8.8466e-09	2.69283e-06	5.75148	NA	NA	NA	1	1	1	0	3	1.0189	-6.28539	-0.128318	6.09749	0.164244	-5.99662	NA	NA	0.30825	3.2704e-10	0.897897	1.07745e-09	0.869539	2.01472e-09	NA	NA	0.763901	5.69175e-08	0.987494	3.24953e-07	0.987668	5.44954e-07	NA	NA
SCUBE3	2.9141e-09	4.76384e-07	-5.93637	Uterus	5.03069e-09	1.23813e-06	-5.84615	Testis	8.8466e-09	2.81483e-06	5.75148	NA	NA	NA	1	1	1	0	3	1.0189	-6.28539	-0.128318	6.09749	0.164244	-5.99662	NA	NA	0.30825	3.2704e-10	0.897897	1.07745e-09	0.869539	2.01472e-09	NA	NA	0.763901	5.69175e-08	0.987494	3.24953e-07	0.985518	5.25939e-07	NA	NA
SCUBE3	2.9141e-09	4.76384e-07	-5.93637	Uterus	5.03069e-09	1.23813e-06	-5.84615	Thyroid	8.8466e-09	2.48332e-06	5.75148	NA	NA	NA	1	1	1	0	3	1.0189	-6.28539	-0.128318	6.09749	0.164244	-5.99662	NA	NA	0.30825	3.2704e-10	0.897897	1.07745e-09	0.869539	2.01472e-09	NA	NA	0.763901	5.69175e-08	0.987494	3.24953e-07	0.981036	4.85186e-07	NA	NA
SCUBE3	2.9141e-09	4.76384e-07	-5.93637	Uterus	5.03069e-09	1.23813e-06	-5.84615	smultixcan	1.0966e-09	2.94211e-07	6.09467	NA	NA	NA	1	1	1	0	3	1.0189	-6.28539	-0.128318	6.09749	0.2181	-6.33922	NA	NA	0.30825	3.2704e-10	0.897897	1.07745e-09	0.827351	2.30928e-10	NA	NA	0.763901	5.69175e-08	0.987494	3.24953e-07	0.973617	6.29636e-08	NA	NA
SCUBE3	2.9141e-09	4.76384e-07	-5.93637	Vagina	5.03069e-09	1.35212e-06	-5.84615	Artery_Aorta	1.0966e-09	3.13764e-07	6.09467	NA	NA	NA	1	1	1	0	3	1.0189	-6.28539	-0.128318	6.09749	0.2181	-6.33922	NA	NA	0.30825	3.2704e-10	0.897897	1.07745e-09	0.827351	2.30928e-10	NA	NA	0.763901	5.69175e-08	0.99015	3.16304e-07	0.974751	6.31184e-08	NA	NA
SCUBE3	2.9141e-09	4.76384e-07	-5.93637	Vagina	5.03069e-09	1.35212e-06	-5.84615	Artery_Coronary	8.8466e-09	2.4541e-06	5.75148	NA	NA	NA	1	1	1	0	3	1.0189	-6.28539	-0.128318	6.09749	0.164244	-5.99662	NA	NA	0.30825	3.2704e-10	0.897897	1.07745e-09	0.869539	2.01472e-09	NA	NA	0.763901	5.69175e-08	0.99015	3.16304e-07	0.980845	4.88286e-07	NA	NA
SCUBE3	2.9141e-09	4.76384e-07	-5.93637	Vagina	5.03069e-09	1.35212e-06	-5.84615	Artery_Tibial	1.0966e-09	3.10267e-07	6.09467	NA	NA	NA	1	1	1	0	3	1.0189	-6.28539	-0.128318	6.09749	0.2181	-6.33922	NA	NA	0.30825	3.2704e-10	0.897897	1.07745e-09	0.827351	2.30928e-10	NA	NA	0.763901	5.69175e-08	0.99015	3.16304e-07	0.971728	6.68517e-08	NA	NA
SCUBE3	2.9141e-09	4.76384e-07	-5.93637	Vagina	5.03069e-09	1.35212e-06	-5.84615	Cells_Cultured_fibroblasts	8.8466e-09	2.16438e-06	5.75148	NA	NA	NA	1	1	1	0	3	1.0189	-6.28539	-0.128318	6.09749	0.164244	-5.99662	NA	NA	0.30825	3.2704e-10	0.897897	1.07745e-09	0.869539	2.01472e-09	NA	NA	0.763901	5.69175e-08	0.99015	3.16304e-07	0.98405	4.4145e-07	NA	NA
SCUBE3	2.9141e-09	4.76384e-07	-5.93637	Vagina	5.03069e-09	1.35212e-06	-5.84615	Colon_Sigmoid	1.0966e-09	3.25105e-07	6.09467	NA	NA	NA	1	1	1	0	3	1.0189	-6.28539	-0.128318	6.09749	0.2181	-6.33922	NA	NA	0.30825	3.2704e-10	0.897897	1.07745e-09	0.827351	2.30928e-10	NA	NA	0.763901	5.69175e-08	0.99015	3.16304e-07	0.975364	6.35415e-08	NA	NA
SCUBE3	2.9141e-09	4.76384e-07	-5.93637	Vagina	5.03069e-09	1.35212e-06	-5.84615	Esophagus_Gastroesophageal_Junction	8.8466e-09	2.30298e-06	5.75148	NA	NA	NA	1	1	1	0	3	1.0189	-6.28539	-0.128318	6.09749	0.164244	-5.99662	NA	NA	0.30825	3.2704e-10	0.897897	1.07745e-09	0.869539	2.01472e-09	NA	NA	0.763901	5.69175e-08	0.99015	3.16304e-07	0.984894	4.34119e-07	NA	NA
SCUBE3	2.9141e-09	4.76384e-07	-5.93637	Vagina	5.03069e-09	1.35212e-06	-5.84615	Heart_Left_Ventricle	8.8466e-09	2.78714e-06	5.75148	NA	NA	NA	1	1	1	0	3	1.0189	-6.28539	-0.128318	6.09749	0.164244	-5.99662	NA	NA	0.30825	3.2704e-10	0.897897	1.07745e-09	0.869539	2.01472e-09	NA	NA	0.763901	5.69175e-08	0.99015	3.16304e-07	0.985809	4.98568e-07	NA	NA
SCUBE3	2.9141e-09	4.76384e-07	-5.93637	Vagina	5.03069e-09	1.35212e-06	-5.84615	Nerve_Tibial	8.8466e-09	2.28908e-06	5.75148	NA	NA	NA	1	1	1	0	3	1.0189	-6.28539	-0.128318	6.09749	0.164244	-5.99662	NA	NA	0.30825	3.2704e-10	0.897897	1.07745e-09	0.869539	2.01472e-09	NA	NA	0.763901	5.69175e-08	0.99015	3.16304e-07	0.983308	4.752e-07	NA	NA
SCUBE3	2.9141e-09	4.76384e-07	-5.93637	Vagina	5.03069e-09	1.35212e-06	-5.84615	Prostate	1.0966e-09	3.30639e-07	6.09467	NA	NA	NA	1	1	1	0	3	1.0189	-6.28539	-0.128318	6.09749	0.2181	-6.33922	NA	NA	0.30825	3.2704e-10	0.897897	1.07745e-09	0.827351	2.30928e-10	NA	NA	0.763901	5.69175e-08	0.99015	3.16304e-07	0.980479	6.74558e-08	NA	NA
SCUBE3	2.9141e-09	4.76384e-07	-5.93637	Vagina	5.03069e-09	1.35212e-06	-5.84615	Stomach	8.8466e-09	2.69283e-06	5.75148	NA	NA	NA	1	1	1	0	3	1.0189	-6.28539	-0.128318	6.09749	0.164244	-5.99662	NA	NA	0.30825	3.2704e-10	0.897897	1.07745e-09	0.869539	2.01472e-09	NA	NA	0.763901	5.69175e-08	0.99015	3.16304e-07	0.987668	5.44954e-07	NA	NA
SCUBE3	2.9141e-09	4.76384e-07	-5.93637	Vagina	5.03069e-09	1.35212e-06	-5.84615	Testis	8.8466e-09	2.81483e-06	5.75148	NA	NA	NA	1	1	1	0	3	1.0189	-6.28539	-0.128318	6.09749	0.164244	-5.99662	NA	NA	0.30825	3.2704e-10	0.897897	1.07745e-09	0.869539	2.01472e-09	NA	NA	0.763901	5.69175e-08	0.99015	3.16304e-07	0.985518	5.25939e-07	NA	NA
SCUBE3	2.9141e-09	4.76384e-07	-5.93637	Vagina	5.03069e-09	1.35212e-06	-5.84615	Thyroid	8.8466e-09	2.48332e-06	5.75148	NA	NA	NA	1	1	1	0	3	1.0189	-6.28539	-0.128318	6.09749	0.164244	-5.99662	NA	NA	0.30825	3.2704e-10	0.897897	1.07745e-09	0.869539	2.01472e-09	NA	NA	0.763901	5.69175e-08	0.99015	3.16304e-07	0.981036	4.85186e-07	NA	NA
SCUBE3	2.9141e-09	4.76384e-07	-5.93637	Vagina	5.03069e-09	1.35212e-06	-5.84615	smultixcan	1.0966e-09	2.94211e-07	6.09467	NA	NA	NA	1	1	1	0	3	1.0189	-6.28539	-0.128318	6.09749	0.2181	-6.33922	NA	NA	0.30825	3.2704e-10	0.897897	1.07745e-09	0.827351	2.30928e-10	NA	NA	0.763901	5.69175e-08	0.99015	3.16304e-07	0.973617	6.29636e-08	NA	NA
SCUBE3	2.9141e-09	4.76384e-07	-5.93637	Whole_Blood	5.03069e-09	1.15332e-06	-5.84615	Artery_Aorta	1.0966e-09	3.13764e-07	6.09467	NA	NA	NA	1	1	1	0	3	1.0189	-6.28539	-0.128318	6.09749	0.2181	-6.33922	NA	NA	0.30825	3.2704e-10	0.897897	1.07745e-09	0.827351	2.30928e-10	NA	NA	0.763901	5.69175e-08	0.991394	2.81676e-07	0.974751	6.31184e-08	NA	NA
SCUBE3	2.9141e-09	4.76384e-07	-5.93637	Whole_Blood	5.03069e-09	1.15332e-06	-5.84615	Artery_Coronary	8.8466e-09	2.4541e-06	5.75148	NA	NA	NA	1	1	1	0	3	1.0189	-6.28539	-0.128318	6.09749	0.164244	-5.99662	NA	NA	0.30825	3.2704e-10	0.897897	1.07745e-09	0.869539	2.01472e-09	NA	NA	0.763901	5.69175e-08	0.991394	2.81676e-07	0.980845	4.88286e-07	NA	NA
SCUBE3	2.9141e-09	4.76384e-07	-5.93637	Whole_Blood	5.03069e-09	1.15332e-06	-5.84615	Artery_Tibial	1.0966e-09	3.10267e-07	6.09467	NA	NA	NA	1	1	1	0	3	1.0189	-6.28539	-0.128318	6.09749	0.2181	-6.33922	NA	NA	0.30825	3.2704e-10	0.897897	1.07745e-09	0.827351	2.30928e-10	NA	NA	0.763901	5.69175e-08	0.991394	2.81676e-07	0.971728	6.68517e-08	NA	NA
SCUBE3	2.9141e-09	4.76384e-07	-5.93637	Whole_Blood	5.03069e-09	1.15332e-06	-5.84615	Cells_Cultured_fibroblasts	8.8466e-09	2.16438e-06	5.75148	NA	NA	NA	1	1	1	0	3	1.0189	-6.28539	-0.128318	6.09749	0.164244	-5.99662	NA	NA	0.30825	3.2704e-10	0.897897	1.07745e-09	0.869539	2.01472e-09	NA	NA	0.763901	5.69175e-08	0.991394	2.81676e-07	0.98405	4.4145e-07	NA	NA
SCUBE3	2.9141e-09	4.76384e-07	-5.93637	Whole_Blood	5.03069e-09	1.15332e-06	-5.84615	Colon_Sigmoid	1.0966e-09	3.25105e-07	6.09467	NA	NA	NA	1	1	1	0	3	1.0189	-6.28539	-0.128318	6.09749	0.2181	-6.33922	NA	NA	0.30825	3.2704e-10	0.897897	1.07745e-09	0.827351	2.30928e-10	NA	NA	0.763901	5.69175e-08	0.991394	2.81676e-07	0.975364	6.35415e-08	NA	NA
SCUBE3	2.9141e-09	4.76384e-07	-5.93637	Whole_Blood	5.03069e-09	1.15332e-06	-5.84615	Esophagus_Gastroesophageal_Junction	8.8466e-09	2.30298e-06	5.75148	NA	NA	NA	1	1	1	0	3	1.0189	-6.28539	-0.128318	6.09749	0.164244	-5.99662	NA	NA	0.30825	3.2704e-10	0.897897	1.07745e-09	0.869539	2.01472e-09	NA	NA	0.763901	5.69175e-08	0.991394	2.81676e-07	0.984894	4.34119e-07	NA	NA
SCUBE3	2.9141e-09	4.76384e-07	-5.93637	Whole_Blood	5.03069e-09	1.15332e-06	-5.84615	Heart_Left_Ventricle	8.8466e-09	2.78714e-06	5.75148	NA	NA	NA	1	1	1	0	3	1.0189	-6.28539	-0.128318	6.09749	0.164244	-5.99662	NA	NA	0.30825	3.2704e-10	0.897897	1.07745e-09	0.869539	2.01472e-09	NA	NA	0.763901	5.69175e-08	0.991394	2.81676e-07	0.985809	4.98568e-07	NA	NA
SCUBE3	2.9141e-09	4.76384e-07	-5.93637	Whole_Blood	5.03069e-09	1.15332e-06	-5.84615	Nerve_Tibial	8.8466e-09	2.28908e-06	5.75148	NA	NA	NA	1	1	1	0	3	1.0189	-6.28539	-0.128318	6.09749	0.164244	-5.99662	NA	NA	0.30825	3.2704e-10	0.897897	1.07745e-09	0.869539	2.01472e-09	NA	NA	0.763901	5.69175e-08	0.991394	2.81676e-07	0.983308	4.752e-07	NA	NA
SCUBE3	2.9141e-09	4.76384e-07	-5.93637	Whole_Blood	5.03069e-09	1.15332e-06	-5.84615	Prostate	1.0966e-09	3.30639e-07	6.09467	NA	NA	NA	1	1	1	0	3	1.0189	-6.28539	-0.128318	6.09749	0.2181	-6.33922	NA	NA	0.30825	3.2704e-10	0.897897	1.07745e-09	0.827351	2.30928e-10	NA	NA	0.763901	5.69175e-08	0.991394	2.81676e-07	0.980479	6.74558e-08	NA	NA
SCUBE3	2.9141e-09	4.76384e-07	-5.93637	Whole_Blood	5.03069e-09	1.15332e-06	-5.84615	Stomach	8.8466e-09	2.69283e-06	5.75148	NA	NA	NA	1	1	1	0	3	1.0189	-6.28539	-0.128318	6.09749	0.164244	-5.99662	NA	NA	0.30825	3.2704e-10	0.897897	1.07745e-09	0.869539	2.01472e-09	NA	NA	0.763901	5.69175e-08	0.991394	2.81676e-07	0.987668	5.44954e-07	NA	NA
SCUBE3	2.9141e-09	4.76384e-07	-5.93637	Whole_Blood	5.03069e-09	1.15332e-06	-5.84615	Testis	8.8466e-09	2.81483e-06	5.75148	NA	NA	NA	1	1	1	0	3	1.0189	-6.28539	-0.128318	6.09749	0.164244	-5.99662	NA	NA	0.30825	3.2704e-10	0.897897	1.07745e-09	0.869539	2.01472e-09	NA	NA	0.763901	5.69175e-08	0.991394	2.81676e-07	0.985518	5.25939e-07	NA	NA
SCUBE3	2.9141e-09	4.76384e-07	-5.93637	Whole_Blood	5.03069e-09	1.15332e-06	-5.84615	Thyroid	8.8466e-09	2.48332e-06	5.75148	NA	NA	NA	1	1	1	0	3	1.0189	-6.28539	-0.128318	6.09749	0.164244	-5.99662	NA	NA	0.30825	3.2704e-10	0.897897	1.07745e-09	0.869539	2.01472e-09	NA	NA	0.763901	5.69175e-08	0.991394	2.81676e-07	0.981036	4.85186e-07	NA	NA
SCUBE3	2.9141e-09	4.76384e-07	-5.93637	Whole_Blood	5.03069e-09	1.15332e-06	-5.84615	smultixcan	1.0966e-09	2.94211e-07	6.09467	NA	NA	NA	1	1	1	0	3	1.0189	-6.28539	-0.128318	6.09749	0.2181	-6.33922	NA	NA	0.30825	3.2704e-10	0.897897	1.07745e-09	0.827351	2.30928e-10	NA	NA	0.763901	5.69175e-08	0.991394	2.81676e-07	0.973617	6.29636e-08	NA	NA
SCUBE3	2.9141e-09	4.76384e-07	-5.93637	smultixcan	2.4579e-08	2.95551e-06	-1.20718	Artery_Aorta	1.0966e-09	3.13764e-07	6.09467	NA	NA	NA	1	1	1	0	3	1.0189	-6.28539	-0.0700674	1.2428	0.2181	-6.33922	NA	NA	0.30825	3.2704e-10	0.772276	9.85676e-09	0.827351	2.30928e-10	NA	NA	0.763901	5.69175e-08	0.951257	1.00909e-06	0.974751	6.31184e-08	NA	NA
SCUBE3	2.9141e-09	4.76384e-07	-5.93637	smultixcan	2.4579e-08	2.95551e-06	-1.20718	Artery_Coronary	8.8466e-09	2.4541e-06	5.75148	NA	NA	NA	1	1	1	0	3	1.0189	-6.28539	-0.0700674	1.2428	0.164244	-5.99662	NA	NA	0.30825	3.2704e-10	0.772276	9.85676e-09	0.869539	2.01472e-09	NA	NA	0.763901	5.69175e-08	0.951257	1.00909e-06	0.980845	4.88286e-07	NA	NA
SCUBE3	2.9141e-09	4.76384e-07	-5.93637	smultixcan	2.4579e-08	2.95551e-06	-1.20718	Artery_Tibial	1.0966e-09	3.10267e-07	6.09467	NA	NA	NA	1	1	1	0	3	1.0189	-6.28539	-0.0700674	1.2428	0.2181	-6.33922	NA	NA	0.30825	3.2704e-10	0.772276	9.85676e-09	0.827351	2.30928e-10	NA	NA	0.763901	5.69175e-08	0.951257	1.00909e-06	0.971728	6.68517e-08	NA	NA
SCUBE3	2.9141e-09	4.76384e-07	-5.93637	smultixcan	2.4579e-08	2.95551e-06	-1.20718	Cells_Cultured_fibroblasts	8.8466e-09	2.16438e-06	5.75148	NA	NA	NA	1	1	1	0	3	1.0189	-6.28539	-0.0700674	1.2428	0.164244	-5.99662	NA	NA	0.30825	3.2704e-10	0.772276	9.85676e-09	0.869539	2.01472e-09	NA	NA	0.763901	5.69175e-08	0.951257	1.00909e-06	0.98405	4.4145e-07	NA	NA
SCUBE3	2.9141e-09	4.76384e-07	-5.93637	smultixcan	2.4579e-08	2.95551e-06	-1.20718	Colon_Sigmoid	1.0966e-09	3.25105e-07	6.09467	NA	NA	NA	1	1	1	0	3	1.0189	-6.28539	-0.0700674	1.2428	0.2181	-6.33922	NA	NA	0.30825	3.2704e-10	0.772276	9.85676e-09	0.827351	2.30928e-10	NA	NA	0.763901	5.69175e-08	0.951257	1.00909e-06	0.975364	6.35415e-08	NA	NA
SCUBE3	2.9141e-09	4.76384e-07	-5.93637	smultixcan	2.4579e-08	2.95551e-06	-1.20718	Esophagus_Gastroesophageal_Junction	8.8466e-09	2.30298e-06	5.75148	NA	NA	NA	1	1	1	0	3	1.0189	-6.28539	-0.0700674	1.2428	0.164244	-5.99662	NA	NA	0.30825	3.2704e-10	0.772276	9.85676e-09	0.869539	2.01472e-09	NA	NA	0.763901	5.69175e-08	0.951257	1.00909e-06	0.984894	4.34119e-07	NA	NA
SCUBE3	2.9141e-09	4.76384e-07	-5.93637	smultixcan	2.4579e-08	2.95551e-06	-1.20718	Heart_Left_Ventricle	8.8466e-09	2.78714e-06	5.75148	NA	NA	NA	1	1	1	0	3	1.0189	-6.28539	-0.0700674	1.2428	0.164244	-5.99662	NA	NA	0.30825	3.2704e-10	0.772276	9.85676e-09	0.869539	2.01472e-09	NA	NA	0.763901	5.69175e-08	0.951257	1.00909e-06	0.985809	4.98568e-07	NA	NA
SCUBE3	2.9141e-09	4.76384e-07	-5.93637	smultixcan	2.4579e-08	2.95551e-06	-1.20718	Nerve_Tibial	8.8466e-09	2.28908e-06	5.75148	NA	NA	NA	1	1	1	0	3	1.0189	-6.28539	-0.0700674	1.2428	0.164244	-5.99662	NA	NA	0.30825	3.2704e-10	0.772276	9.85676e-09	0.869539	2.01472e-09	NA	NA	0.763901	5.69175e-08	0.951257	1.00909e-06	0.983308	4.752e-07	NA	NA
SCUBE3	2.9141e-09	4.76384e-07	-5.93637	smultixcan	2.4579e-08	2.95551e-06	-1.20718	Prostate	1.0966e-09	3.30639e-07	6.09467	NA	NA	NA	1	1	1	0	3	1.0189	-6.28539	-0.0700674	1.2428	0.2181	-6.33922	NA	NA	0.30825	3.2704e-10	0.772276	9.85676e-09	0.827351	2.30928e-10	NA	NA	0.763901	5.69175e-08	0.951257	1.00909e-06	0.980479	6.74558e-08	NA	NA
SCUBE3	2.9141e-09	4.76384e-07	-5.93637	smultixcan	2.4579e-08	2.95551e-06	-1.20718	Stomach	8.8466e-09	2.69283e-06	5.75148	NA	NA	NA	1	1	1	0	3	1.0189	-6.28539	-0.0700674	1.2428	0.164244	-5.99662	NA	NA	0.30825	3.2704e-10	0.772276	9.85676e-09	0.869539	2.01472e-09	NA	NA	0.763901	5.69175e-08	0.951257	1.00909e-06	0.987668	5.44954e-07	NA	NA
SCUBE3	2.9141e-09	4.76384e-07	-5.93637	smultixcan	2.4579e-08	2.95551e-06	-1.20718	Testis	8.8466e-09	2.81483e-06	5.75148	NA	NA	NA	1	1	1	0	3	1.0189	-6.28539	-0.0700674	1.2428	0.164244	-5.99662	NA	NA	0.30825	3.2704e-10	0.772276	9.85676e-09	0.869539	2.01472e-09	NA	NA	0.763901	5.69175e-08	0.951257	1.00909e-06	0.985518	5.25939e-07	NA	NA
SCUBE3	2.9141e-09	4.76384e-07	-5.93637	smultixcan	2.4579e-08	2.95551e-06	-1.20718	Thyroid	8.8466e-09	2.48332e-06	5.75148	NA	NA	NA	1	1	1	0	3	1.0189	-6.28539	-0.0700674	1.2428	0.164244	-5.99662	NA	NA	0.30825	3.2704e-10	0.772276	9.85676e-09	0.869539	2.01472e-09	NA	NA	0.763901	5.69175e-08	0.951257	1.00909e-06	0.981036	4.85186e-07	NA	NA
SCUBE3	2.9141e-09	4.76384e-07	-5.93637	smultixcan	2.4579e-08	2.95551e-06	-1.20718	smultixcan	1.0966e-09	2.94211e-07	6.09467	NA	NA	NA	1	1	1	0	3	1.0189	-6.28539	-0.0700674	1.2428	0.2181	-6.33922	NA	NA	0.30825	3.2704e-10	0.772276	9.85676e-09	0.827351	2.30928e-10	NA	NA	0.763901	5.69175e-08	0.951257	1.00909e-06	0.973617	6.29636e-08	NA	NA
ACO2	4.0345e-09	6.21361e-07	5.88277	Esophagus_Muscularis	7.27988e-05	0.00410152	-3.96695	Adipose_Subcutaneous	3.27549e-09	9.3795e-07	-5.91716	NA	NA	NA	1	1	1	0	3	-1.55979	5.37994	-0.117219	4.12586	0.0625233	6.23878	NA	NA	0.11881	7.451e-08	0.906686	3.69355e-05	0.950146	4.40987e-10	NA	NA	0.616481	6.70961e-06	0.991296	0.00236926	0.995365	1.15595e-07	NA	NA
ACO2	4.0345e-09	6.21361e-07	5.88277	Esophagus_Muscularis	7.27988e-05	0.00410152	-3.96695	Artery_Coronary	5.34939e-05	0.00367957	4.03981	NA	NA	NA	1	1	1	0	3	-1.55979	5.37994	-0.117219	4.12586	-0.136272	-4.64504	NA	NA	0.11881	7.451e-08	0.906686	3.69355e-05	0.891607	3.40014e-06	NA	NA	0.616481	6.70961e-06	0.991296	0.00236926	0.984194	0.000308432	NA	NA
ACO2	4.0345e-09	6.21361e-07	5.88277	Esophagus_Muscularis	7.27988e-05	0.00410152	-3.96695	Lung	5.34939e-05	0.00340108	4.03981	NA	NA	NA	1	1	1	0	3	-1.55979	5.37994	-0.117219	4.12586	-0.254713	-4.64504	NA	NA	0.11881	7.451e-08	0.906686	3.69355e-05	0.798945	3.40014e-06	NA	NA	0.616481	6.70961e-06	0.991296	0.00236926	0.971703	0.000291717	NA	NA
ACO2	4.0345e-09	6.21361e-07	5.88277	Esophagus_Muscularis	7.27988e-05	0.00410152	-3.96695	Minor_Salivary_Gland	5.34939e-05	0.0034985	4.03981	NA	NA	NA	1	1	1	0	3	-1.55979	5.37994	-0.117219	4.12586	-0.514167	-4.64504	NA	NA	0.11881	7.451e-08	0.906686	3.69355e-05	0.607135	3.40014e-06	NA	NA	0.616481	6.70961e-06	0.991296	0.00236926	0.946495	0.00028501	NA	NA
ACO2	4.0345e-09	6.21361e-07	5.88277	Esophagus_Muscularis	7.27988e-05	0.00410152	-3.96695	Ovary	5.34939e-05	0.0035698	4.03981	NA	NA	NA	1	1	1	0	3	-1.55979	5.37994	-0.117219	4.12586	-0.485158	-4.64504	NA	NA	0.11881	7.451e-08	0.906686	3.69355e-05	0.627565	3.40014e-06	NA	NA	0.616481	6.70961e-06	0.991296	0.00236926	0.946269	0.00029545	NA	NA
ACO2	4.0345e-09	6.21361e-07	5.88277	Esophagus_Muscularis	7.27988e-05	0.00410152	-3.96695	Pancreas	5.34939e-05	0.00388451	4.03981	NA	NA	NA	1	1	1	0	3	-1.55979	5.37994	-0.117219	4.12586	-0.176604	-4.64504	NA	NA	0.11881	7.451e-08	0.906686	3.69355e-05	0.859819	3.40014e-06	NA	NA	0.616481	6.70961e-06	0.991296	0.00236926	0.980633	0.000313526	NA	NA
ACO2	4.0345e-09	6.21361e-07	5.88277	Esophagus_Muscularis	7.27988e-05	0.00410152	-3.96695	Pituitary	5.34939e-05	0.0038708	4.03981	NA	NA	NA	1	1	1	0	3	-1.55979	5.37994	-0.117219	4.12586	-0.191961	-4.64504	NA	NA	0.11881	7.451e-08	0.906686	3.69355e-05	0.847773	3.40014e-06	NA	NA	0.616481	6.70961e-06	0.991296	0.00236926	0.982913	0.00030352	NA	NA
ACO2	4.0345e-09	6.21361e-07	5.88277	Esophagus_Muscularis	7.27988e-05	0.00410152	-3.96695	Spleen	5.34939e-05	0.00349727	4.03981	NA	NA	NA	1	1	1	0	3	-1.55979	5.37994	-0.117219	4.12586	-0.222237	-4.64504	NA	NA	0.11881	7.451e-08	0.906686	3.69355e-05	0.824129	3.40014e-06	NA	NA	0.616481	6.70961e-06	0.991296	0.00236926	0.975733	0.000272517	NA	NA
ACO2	4.0345e-09	6.21361e-07	5.88277	Esophagus_Muscularis	7.27988e-05	0.00410152	-3.96695	Testis	3.27549e-09	1.09832e-06	5.91716	NA	NA	NA	1	1	1	0	3	-1.55979	5.37994	-0.117219	4.12586	-0.0625233	-6.23878	NA	NA	0.11881	7.451e-08	0.906686	3.69355e-05	0.950146	4.40987e-10	NA	NA	0.616481	6.70961e-06	0.991296	0.00236926	0.995493	1.29003e-07	NA	NA
ACO2	4.0345e-09	6.21361e-07	5.88277	Esophagus_Muscularis	7.27988e-05	0.00410152	-3.96695	Uterus	5.34939e-05	0.00359944	4.03981	NA	NA	NA	1	1	1	0	3	-1.55979	5.37994	-0.117219	4.12586	-0.142365	-4.64504	NA	NA	0.11881	7.451e-08	0.906686	3.69355e-05	0.886792	3.40014e-06	NA	NA	0.616481	6.70961e-06	0.991296	0.00236926	0.987798	0.000302484	NA	NA
ACO2	4.0345e-09	6.21361e-07	5.88277	Esophagus_Muscularis	7.27988e-05	0.00410152	-3.96695	Vagina	5.34939e-05	0.0036829	4.03981	NA	NA	NA	1	1	1	0	3	-1.55979	5.37994	-0.117219	4.12586	-0.650364	-4.64504	NA	NA	0.11881	7.451e-08	0.906686	3.69355e-05	0.515457	3.40014e-06	NA	NA	0.616481	6.70961e-06	0.991296	0.00236926	0.923118	0.00030582	NA	NA
ACO2	4.0345e-09	6.21361e-07	5.88277	Esophagus_Muscularis	7.27988e-05	0.00410152	-3.96695	smultixcan	3.27549e-09	8.19324e-07	8.88178e-16	NA	NA	NA	1	1	1	0	3	-1.55979	5.37994	-0.117219	4.12586	0	0	NA	NA	0.11881	7.451e-08	0.906686	3.69355e-05	0.950146	4.40987e-10	NA	NA	0.616481	6.70961e-06	0.991296	0.00236926	0.992314	1.10792e-07	NA	NA
ACO2	4.0345e-09	6.21361e-07	5.88277	Heart_Atrial_Appendage	6.46327e-05	0.00408646	-3.99523	Adipose_Subcutaneous	3.27549e-09	9.3795e-07	-5.91716	NA	NA	NA	1	1	1	0	3	-1.55979	5.37994	-0.670859	3.96588	0.0625233	6.23878	NA	NA	0.11881	7.451e-08	0.50231	7.31271e-05	0.950146	4.40987e-10	NA	NA	0.616481	6.70961e-06	0.932178	0.00438835	0.995365	1.15595e-07	NA	NA
ACO2	4.0345e-09	6.21361e-07	5.88277	Heart_Atrial_Appendage	6.46327e-05	0.00408646	-3.99523	Artery_Coronary	5.34939e-05	0.00367957	4.03981	NA	NA	NA	1	1	1	0	3	-1.55979	5.37994	-0.670859	3.96588	-0.136272	-4.64504	NA	NA	0.11881	7.451e-08	0.50231	7.31271e-05	0.891607	3.40014e-06	NA	NA	0.616481	6.70961e-06	0.932178	0.00438835	0.984194	0.000308432	NA	NA
ACO2	4.0345e-09	6.21361e-07	5.88277	Heart_Atrial_Appendage	6.46327e-05	0.00408646	-3.99523	Lung	5.34939e-05	0.00340108	4.03981	NA	NA	NA	1	1	1	0	3	-1.55979	5.37994	-0.670859	3.96588	-0.254713	-4.64504	NA	NA	0.11881	7.451e-08	0.50231	7.31271e-05	0.798945	3.40014e-06	NA	NA	0.616481	6.70961e-06	0.932178	0.00438835	0.971703	0.000291717	NA	NA
ACO2	4.0345e-09	6.21361e-07	5.88277	Heart_Atrial_Appendage	6.46327e-05	0.00408646	-3.99523	Minor_Salivary_Gland	5.34939e-05	0.0034985	4.03981	NA	NA	NA	1	1	1	0	3	-1.55979	5.37994	-0.670859	3.96588	-0.514167	-4.64504	NA	NA	0.11881	7.451e-08	0.50231	7.31271e-05	0.607135	3.40014e-06	NA	NA	0.616481	6.70961e-06	0.932178	0.00438835	0.946495	0.00028501	NA	NA
ACO2	4.0345e-09	6.21361e-07	5.88277	Heart_Atrial_Appendage	6.46327e-05	0.00408646	-3.99523	Ovary	5.34939e-05	0.0035698	4.03981	NA	NA	NA	1	1	1	0	3	-1.55979	5.37994	-0.670859	3.96588	-0.485158	-4.64504	NA	NA	0.11881	7.451e-08	0.50231	7.31271e-05	0.627565	3.40014e-06	NA	NA	0.616481	6.70961e-06	0.932178	0.00438835	0.946269	0.00029545	NA	NA
ACO2	4.0345e-09	6.21361e-07	5.88277	Heart_Atrial_Appendage	6.46327e-05	0.00408646	-3.99523	Pancreas	5.34939e-05	0.00388451	4.03981	NA	NA	NA	1	1	1	0	3	-1.55979	5.37994	-0.670859	3.96588	-0.176604	-4.64504	NA	NA	0.11881	7.451e-08	0.50231	7.31271e-05	0.859819	3.40014e-06	NA	NA	0.616481	6.70961e-06	0.932178	0.00438835	0.980633	0.000313526	NA	NA
ACO2	4.0345e-09	6.21361e-07	5.88277	Heart_Atrial_Appendage	6.46327e-05	0.00408646	-3.99523	Pituitary	5.34939e-05	0.0038708	4.03981	NA	NA	NA	1	1	1	0	3	-1.55979	5.37994	-0.670859	3.96588	-0.191961	-4.64504	NA	NA	0.11881	7.451e-08	0.50231	7.31271e-05	0.847773	3.40014e-06	NA	NA	0.616481	6.70961e-06	0.932178	0.00438835	0.982913	0.00030352	NA	NA
ACO2	4.0345e-09	6.21361e-07	5.88277	Heart_Atrial_Appendage	6.46327e-05	0.00408646	-3.99523	Spleen	5.34939e-05	0.00349727	4.03981	NA	NA	NA	1	1	1	0	3	-1.55979	5.37994	-0.670859	3.96588	-0.222237	-4.64504	NA	NA	0.11881	7.451e-08	0.50231	7.31271e-05	0.824129	3.40014e-06	NA	NA	0.616481	6.70961e-06	0.932178	0.00438835	0.975733	0.000272517	NA	NA
ACO2	4.0345e-09	6.21361e-07	5.88277	Heart_Atrial_Appendage	6.46327e-05	0.00408646	-3.99523	Testis	3.27549e-09	1.09832e-06	5.91716	NA	NA	NA	1	1	1	0	3	-1.55979	5.37994	-0.670859	3.96588	-0.0625233	-6.23878	NA	NA	0.11881	7.451e-08	0.50231	7.31271e-05	0.950146	4.40987e-10	NA	NA	0.616481	6.70961e-06	0.932178	0.00438835	0.995493	1.29003e-07	NA	NA
ACO2	4.0345e-09	6.21361e-07	5.88277	Heart_Atrial_Appendage	6.46327e-05	0.00408646	-3.99523	Uterus	5.34939e-05	0.00359944	4.03981	NA	NA	NA	1	1	1	0	3	-1.55979	5.37994	-0.670859	3.96588	-0.142365	-4.64504	NA	NA	0.11881	7.451e-08	0.50231	7.31271e-05	0.886792	3.40014e-06	NA	NA	0.616481	6.70961e-06	0.932178	0.00438835	0.987798	0.000302484	NA	NA
ACO2	4.0345e-09	6.21361e-07	5.88277	Heart_Atrial_Appendage	6.46327e-05	0.00408646	-3.99523	Vagina	5.34939e-05	0.0036829	4.03981	NA	NA	NA	1	1	1	0	3	-1.55979	5.37994	-0.670859	3.96588	-0.650364	-4.64504	NA	NA	0.11881	7.451e-08	0.50231	7.31271e-05	0.515457	3.40014e-06	NA	NA	0.616481	6.70961e-06	0.932178	0.00438835	0.923118	0.00030582	NA	NA
ACO2	4.0345e-09	6.21361e-07	5.88277	Heart_Atrial_Appendage	6.46327e-05	0.00408646	-3.99523	smultixcan	3.27549e-09	8.19324e-07	8.88178e-16	NA	NA	NA	1	1	1	0	3	-1.55979	5.37994	-0.670859	3.96588	0	0	NA	NA	0.11881	7.451e-08	0.50231	7.31271e-05	0.950146	4.40987e-10	NA	NA	0.616481	6.70961e-06	0.932178	0.00438835	0.992314	1.10792e-07	NA	NA
ACO2	4.0345e-09	6.21361e-07	5.88277	Muscle_Skeletal	4.52294e-05	0.00306548	4.079	Adipose_Subcutaneous	3.27549e-09	9.3795e-07	-5.91716	NA	NA	NA	1	1	1	0	3	-1.55979	5.37994	-1.58339	-4.87727	0.0625233	6.23878	NA	NA	0.11881	7.451e-08	0.113333	1.07562e-06	0.950146	4.40987e-10	NA	NA	0.616481	6.70961e-06	0.705751	0.000123738	0.995365	1.15595e-07	NA	NA
ACO2	4.0345e-09	6.21361e-07	5.88277	Muscle_Skeletal	4.52294e-05	0.00306548	4.079	Artery_Coronary	5.34939e-05	0.00367957	4.03981	NA	NA	NA	1	1	1	0	3	-1.55979	5.37994	-1.58339	-4.87727	-0.136272	-4.64504	NA	NA	0.11881	7.451e-08	0.113333	1.07562e-06	0.891607	3.40014e-06	NA	NA	0.616481	6.70961e-06	0.705751	0.000123738	0.984194	0.000308432	NA	NA
ACO2	4.0345e-09	6.21361e-07	5.88277	Muscle_Skeletal	4.52294e-05	0.00306548	4.079	Lung	5.34939e-05	0.00340108	4.03981	NA	NA	NA	1	1	1	0	3	-1.55979	5.37994	-1.58339	-4.87727	-0.254713	-4.64504	NA	NA	0.11881	7.451e-08	0.113333	1.07562e-06	0.798945	3.40014e-06	NA	NA	0.616481	6.70961e-06	0.705751	0.000123738	0.971703	0.000291717	NA	NA
ACO2	4.0345e-09	6.21361e-07	5.88277	Muscle_Skeletal	4.52294e-05	0.00306548	4.079	Minor_Salivary_Gland	5.34939e-05	0.0034985	4.03981	NA	NA	NA	1	1	1	0	3	-1.55979	5.37994	-1.58339	-4.87727	-0.514167	-4.64504	NA	NA	0.11881	7.451e-08	0.113333	1.07562e-06	0.607135	3.40014e-06	NA	NA	0.616481	6.70961e-06	0.705751	0.000123738	0.946495	0.00028501	NA	NA
ACO2	4.0345e-09	6.21361e-07	5.88277	Muscle_Skeletal	4.52294e-05	0.00306548	4.079	Ovary	5.34939e-05	0.0035698	4.03981	NA	NA	NA	1	1	1	0	3	-1.55979	5.37994	-1.58339	-4.87727	-0.485158	-4.64504	NA	NA	0.11881	7.451e-08	0.113333	1.07562e-06	0.627565	3.40014e-06	NA	NA	0.616481	6.70961e-06	0.705751	0.000123738	0.946269	0.00029545	NA	NA
ACO2	4.0345e-09	6.21361e-07	5.88277	Muscle_Skeletal	4.52294e-05	0.00306548	4.079	Pancreas	5.34939e-05	0.00388451	4.03981	NA	NA	NA	1	1	1	0	3	-1.55979	5.37994	-1.58339	-4.87727	-0.176604	-4.64504	NA	NA	0.11881	7.451e-08	0.113333	1.07562e-06	0.859819	3.40014e-06	NA	NA	0.616481	6.70961e-06	0.705751	0.000123738	0.980633	0.000313526	NA	NA
ACO2	4.0345e-09	6.21361e-07	5.88277	Muscle_Skeletal	4.52294e-05	0.00306548	4.079	Pituitary	5.34939e-05	0.0038708	4.03981	NA	NA	NA	1	1	1	0	3	-1.55979	5.37994	-1.58339	-4.87727	-0.191961	-4.64504	NA	NA	0.11881	7.451e-08	0.113333	1.07562e-06	0.847773	3.40014e-06	NA	NA	0.616481	6.70961e-06	0.705751	0.000123738	0.982913	0.00030352	NA	NA
ACO2	4.0345e-09	6.21361e-07	5.88277	Muscle_Skeletal	4.52294e-05	0.00306548	4.079	Spleen	5.34939e-05	0.00349727	4.03981	NA	NA	NA	1	1	1	0	3	-1.55979	5.37994	-1.58339	-4.87727	-0.222237	-4.64504	NA	NA	0.11881	7.451e-08	0.113333	1.07562e-06	0.824129	3.40014e-06	NA	NA	0.616481	6.70961e-06	0.705751	0.000123738	0.975733	0.000272517	NA	NA
ACO2	4.0345e-09	6.21361e-07	5.88277	Muscle_Skeletal	4.52294e-05	0.00306548	4.079	Testis	3.27549e-09	1.09832e-06	5.91716	NA	NA	NA	1	1	1	0	3	-1.55979	5.37994	-1.58339	-4.87727	-0.0625233	-6.23878	NA	NA	0.11881	7.451e-08	0.113333	1.07562e-06	0.950146	4.40987e-10	NA	NA	0.616481	6.70961e-06	0.705751	0.000123738	0.995493	1.29003e-07	NA	NA
ACO2	4.0345e-09	6.21361e-07	5.88277	Muscle_Skeletal	4.52294e-05	0.00306548	4.079	Uterus	5.34939e-05	0.00359944	4.03981	NA	NA	NA	1	1	1	0	3	-1.55979	5.37994	-1.58339	-4.87727	-0.142365	-4.64504	NA	NA	0.11881	7.451e-08	0.113333	1.07562e-06	0.886792	3.40014e-06	NA	NA	0.616481	6.70961e-06	0.705751	0.000123738	0.987798	0.000302484	NA	NA
ACO2	4.0345e-09	6.21361e-07	5.88277	Muscle_Skeletal	4.52294e-05	0.00306548	4.079	Vagina	5.34939e-05	0.0036829	4.03981	NA	NA	NA	1	1	1	0	3	-1.55979	5.37994	-1.58339	-4.87727	-0.650364	-4.64504	NA	NA	0.11881	7.451e-08	0.113333	1.07562e-06	0.515457	3.40014e-06	NA	NA	0.616481	6.70961e-06	0.705751	0.000123738	0.923118	0.00030582	NA	NA
ACO2	4.0345e-09	6.21361e-07	5.88277	Muscle_Skeletal	4.52294e-05	0.00306548	4.079	smultixcan	3.27549e-09	8.19324e-07	8.88178e-16	NA	NA	NA	1	1	1	0	3	-1.55979	5.37994	-1.58339	-4.87727	0	0	NA	NA	0.11881	7.451e-08	0.113333	1.07562e-06	0.950146	4.40987e-10	NA	NA	0.616481	6.70961e-06	0.705751	0.000123738	0.992314	1.10792e-07	NA	NA
ACO2	4.0345e-09	6.21361e-07	5.88277	Prostate	3.27549e-09	8.16605e-07	-5.91716	Adipose_Subcutaneous	3.27549e-09	9.3795e-07	-5.91716	NA	NA	NA	1	1	1	0	3	-1.55979	5.37994	0.0625233	6.23878	0.0625233	6.23878	NA	NA	0.11881	7.451e-08	0.950146	4.40987e-10	0.950146	4.40987e-10	NA	NA	0.616481	6.70961e-06	0.997602	1.28894e-07	0.995365	1.15595e-07	NA	NA
ACO2	4.0345e-09	6.21361e-07	5.88277	Prostate	3.27549e-09	8.16605e-07	-5.91716	Artery_Coronary	5.34939e-05	0.00367957	4.03981	NA	NA	NA	1	1	1	0	3	-1.55979	5.37994	0.0625233	6.23878	-0.136272	-4.64504	NA	NA	0.11881	7.451e-08	0.950146	4.40987e-10	0.891607	3.40014e-06	NA	NA	0.616481	6.70961e-06	0.997602	1.28894e-07	0.984194	0.000308432	NA	NA
ACO2	4.0345e-09	6.21361e-07	5.88277	Prostate	3.27549e-09	8.16605e-07	-5.91716	Lung	5.34939e-05	0.00340108	4.03981	NA	NA	NA	1	1	1	0	3	-1.55979	5.37994	0.0625233	6.23878	-0.254713	-4.64504	NA	NA	0.11881	7.451e-08	0.950146	4.40987e-10	0.798945	3.40014e-06	NA	NA	0.616481	6.70961e-06	0.997602	1.28894e-07	0.971703	0.000291717	NA	NA
ACO2	4.0345e-09	6.21361e-07	5.88277	Prostate	3.27549e-09	8.16605e-07	-5.91716	Minor_Salivary_Gland	5.34939e-05	0.0034985	4.03981	NA	NA	NA	1	1	1	0	3	-1.55979	5.37994	0.0625233	6.23878	-0.514167	-4.64504	NA	NA	0.11881	7.451e-08	0.950146	4.40987e-10	0.607135	3.40014e-06	NA	NA	0.616481	6.70961e-06	0.997602	1.28894e-07	0.946495	0.00028501	NA	NA
ACO2	4.0345e-09	6.21361e-07	5.88277	Prostate	3.27549e-09	8.16605e-07	-5.91716	Ovary	5.34939e-05	0.0035698	4.03981	NA	NA	NA	1	1	1	0	3	-1.55979	5.37994	0.0625233	6.23878	-0.485158	-4.64504	NA	NA	0.11881	7.451e-08	0.950146	4.40987e-10	0.627565	3.40014e-06	NA	NA	0.616481	6.70961e-06	0.997602	1.28894e-07	0.946269	0.00029545	NA	NA
ACO2	4.0345e-09	6.21361e-07	5.88277	Prostate	3.27549e-09	8.16605e-07	-5.91716	Pancreas	5.34939e-05	0.00388451	4.03981	NA	NA	NA	1	1	1	0	3	-1.55979	5.37994	0.0625233	6.23878	-0.176604	-4.64504	NA	NA	0.11881	7.451e-08	0.950146	4.40987e-10	0.859819	3.40014e-06	NA	NA	0.616481	6.70961e-06	0.997602	1.28894e-07	0.980633	0.000313526	NA	NA
ACO2	4.0345e-09	6.21361e-07	5.88277	Prostate	3.27549e-09	8.16605e-07	-5.91716	Pituitary	5.34939e-05	0.0038708	4.03981	NA	NA	NA	1	1	1	0	3	-1.55979	5.37994	0.0625233	6.23878	-0.191961	-4.64504	NA	NA	0.11881	7.451e-08	0.950146	4.40987e-10	0.847773	3.40014e-06	NA	NA	0.616481	6.70961e-06	0.997602	1.28894e-07	0.982913	0.00030352	NA	NA
ACO2	4.0345e-09	6.21361e-07	5.88277	Prostate	3.27549e-09	8.16605e-07	-5.91716	Spleen	5.34939e-05	0.00349727	4.03981	NA	NA	NA	1	1	1	0	3	-1.55979	5.37994	0.0625233	6.23878	-0.222237	-4.64504	NA	NA	0.11881	7.451e-08	0.950146	4.40987e-10	0.824129	3.40014e-06	NA	NA	0.616481	6.70961e-06	0.997602	1.28894e-07	0.975733	0.000272517	NA	NA
ACO2	4.0345e-09	6.21361e-07	5.88277	Prostate	3.27549e-09	8.16605e-07	-5.91716	Testis	3.27549e-09	1.09832e-06	5.91716	NA	NA	NA	1	1	1	0	3	-1.55979	5.37994	0.0625233	6.23878	-0.0625233	-6.23878	NA	NA	0.11881	7.451e-08	0.950146	4.40987e-10	0.950146	4.40987e-10	NA	NA	0.616481	6.70961e-06	0.997602	1.28894e-07	0.995493	1.29003e-07	NA	NA
ACO2	4.0345e-09	6.21361e-07	5.88277	Prostate	3.27549e-09	8.16605e-07	-5.91716	Uterus	5.34939e-05	0.00359944	4.03981	NA	NA	NA	1	1	1	0	3	-1.55979	5.37994	0.0625233	6.23878	-0.142365	-4.64504	NA	NA	0.11881	7.451e-08	0.950146	4.40987e-10	0.886792	3.40014e-06	NA	NA	0.616481	6.70961e-06	0.997602	1.28894e-07	0.987798	0.000302484	NA	NA
ACO2	4.0345e-09	6.21361e-07	5.88277	Prostate	3.27549e-09	8.16605e-07	-5.91716	Vagina	5.34939e-05	0.0036829	4.03981	NA	NA	NA	1	1	1	0	3	-1.55979	5.37994	0.0625233	6.23878	-0.650364	-4.64504	NA	NA	0.11881	7.451e-08	0.950146	4.40987e-10	0.515457	3.40014e-06	NA	NA	0.616481	6.70961e-06	0.997602	1.28894e-07	0.923118	0.00030582	NA	NA
ACO2	4.0345e-09	6.21361e-07	5.88277	Prostate	3.27549e-09	8.16605e-07	-5.91716	smultixcan	3.27549e-09	8.19324e-07	8.88178e-16	NA	NA	NA	1	1	1	0	3	-1.55979	5.37994	0.0625233	6.23878	0	0	NA	NA	0.11881	7.451e-08	0.950146	4.40987e-10	0.950146	4.40987e-10	NA	NA	0.616481	6.70961e-06	0.997602	1.28894e-07	0.992314	1.10792e-07	NA	NA
ACO2	4.0345e-09	6.21361e-07	5.88277	smultixcan	9.27511e-09	1.21923e-06	0.122517	Adipose_Subcutaneous	3.27549e-09	9.3795e-07	-5.91716	NA	NA	NA	1	1	1	0	3	-1.55979	5.37994	-0.576754	-0.414863	0.0625233	6.23878	NA	NA	0.11881	7.451e-08	0.434411	2.21811e-10	0.950146	4.40987e-10	NA	NA	0.616481	6.70961e-06	0.840601	3.31288e-08	0.995365	1.15595e-07	NA	NA
ACO2	4.0345e-09	6.21361e-07	5.88277	smultixcan	9.27511e-09	1.21923e-06	0.122517	Artery_Coronary	5.34939e-05	0.00367957	4.03981	NA	NA	NA	1	1	1	0	3	-1.55979	5.37994	-0.576754	-0.414863	-0.136272	-4.64504	NA	NA	0.11881	7.451e-08	0.434411	2.21811e-10	0.891607	3.40014e-06	NA	NA	0.616481	6.70961e-06	0.840601	3.31288e-08	0.984194	0.000308432	NA	NA
ACO2	4.0345e-09	6.21361e-07	5.88277	smultixcan	9.27511e-09	1.21923e-06	0.122517	Lung	5.34939e-05	0.00340108	4.03981	NA	NA	NA	1	1	1	0	3	-1.55979	5.37994	-0.576754	-0.414863	-0.254713	-4.64504	NA	NA	0.11881	7.451e-08	0.434411	2.21811e-10	0.798945	3.40014e-06	NA	NA	0.616481	6.70961e-06	0.840601	3.31288e-08	0.971703	0.000291717	NA	NA
ACO2	4.0345e-09	6.21361e-07	5.88277	smultixcan	9.27511e-09	1.21923e-06	0.122517	Minor_Salivary_Gland	5.34939e-05	0.0034985	4.03981	NA	NA	NA	1	1	1	0	3	-1.55979	5.37994	-0.576754	-0.414863	-0.514167	-4.64504	NA	NA	0.11881	7.451e-08	0.434411	2.21811e-10	0.607135	3.40014e-06	NA	NA	0.616481	6.70961e-06	0.840601	3.31288e-08	0.946495	0.00028501	NA	NA
ACO2	4.0345e-09	6.21361e-07	5.88277	smultixcan	9.27511e-09	1.21923e-06	0.122517	Ovary	5.34939e-05	0.0035698	4.03981	NA	NA	NA	1	1	1	0	3	-1.55979	5.37994	-0.576754	-0.414863	-0.485158	-4.64504	NA	NA	0.11881	7.451e-08	0.434411	2.21811e-10	0.627565	3.40014e-06	NA	NA	0.616481	6.70961e-06	0.840601	3.31288e-08	0.946269	0.00029545	NA	NA
ACO2	4.0345e-09	6.21361e-07	5.88277	smultixcan	9.27511e-09	1.21923e-06	0.122517	Pancreas	5.34939e-05	0.00388451	4.03981	NA	NA	NA	1	1	1	0	3	-1.55979	5.37994	-0.576754	-0.414863	-0.176604	-4.64504	NA	NA	0.11881	7.451e-08	0.434411	2.21811e-10	0.859819	3.40014e-06	NA	NA	0.616481	6.70961e-06	0.840601	3.31288e-08	0.980633	0.000313526	NA	NA
ACO2	4.0345e-09	6.21361e-07	5.88277	smultixcan	9.27511e-09	1.21923e-06	0.122517	Pituitary	5.34939e-05	0.0038708	4.03981	NA	NA	NA	1	1	1	0	3	-1.55979	5.37994	-0.576754	-0.414863	-0.191961	-4.64504	NA	NA	0.11881	7.451e-08	0.434411	2.21811e-10	0.847773	3.40014e-06	NA	NA	0.616481	6.70961e-06	0.840601	3.31288e-08	0.982913	0.00030352	NA	NA
ACO2	4.0345e-09	6.21361e-07	5.88277	smultixcan	9.27511e-09	1.21923e-06	0.122517	Spleen	5.34939e-05	0.00349727	4.03981	NA	NA	NA	1	1	1	0	3	-1.55979	5.37994	-0.576754	-0.414863	-0.222237	-4.64504	NA	NA	0.11881	7.451e-08	0.434411	2.21811e-10	0.824129	3.40014e-06	NA	NA	0.616481	6.70961e-06	0.840601	3.31288e-08	0.975733	0.000272517	NA	NA
ACO2	4.0345e-09	6.21361e-07	5.88277	smultixcan	9.27511e-09	1.21923e-06	0.122517	Testis	3.27549e-09	1.09832e-06	5.91716	NA	NA	NA	1	1	1	0	3	-1.55979	5.37994	-0.576754	-0.414863	-0.0625233	-6.23878	NA	NA	0.11881	7.451e-08	0.434411	2.21811e-10	0.950146	4.40987e-10	NA	NA	0.616481	6.70961e-06	0.840601	3.31288e-08	0.995493	1.29003e-07	NA	NA
ACO2	4.0345e-09	6.21361e-07	5.88277	smultixcan	9.27511e-09	1.21923e-06	0.122517	Uterus	5.34939e-05	0.00359944	4.03981	NA	NA	NA	1	1	1	0	3	-1.55979	5.37994	-0.576754	-0.414863	-0.142365	-4.64504	NA	NA	0.11881	7.451e-08	0.434411	2.21811e-10	0.886792	3.40014e-06	NA	NA	0.616481	6.70961e-06	0.840601	3.31288e-08	0.987798	0.000302484	NA	NA
ACO2	4.0345e-09	6.21361e-07	5.88277	smultixcan	9.27511e-09	1.21923e-06	0.122517	Vagina	5.34939e-05	0.0036829	4.03981	NA	NA	NA	1	1	1	0	3	-1.55979	5.37994	-0.576754	-0.414863	-0.650364	-4.64504	NA	NA	0.11881	7.451e-08	0.434411	2.21811e-10	0.515457	3.40014e-06	NA	NA	0.616481	6.70961e-06	0.840601	3.31288e-08	0.923118	0.00030582	NA	NA
ACO2	4.0345e-09	6.21361e-07	5.88277	smultixcan	9.27511e-09	1.21923e-06	0.122517	smultixcan	3.27549e-09	8.19324e-07	8.88178e-16	NA	NA	NA	1	1	1	0	3	-1.55979	5.37994	-0.576754	-0.414863	0	0	NA	NA	0.11881	7.451e-08	0.434411	2.21811e-10	0.950146	4.40987e-10	NA	NA	0.616481	6.70961e-06	0.840601	3.31288e-08	0.992314	1.10792e-07	NA	NA
HBS1L	4.0598e-09	6.21361e-07	-5.88174	Adipose_Subcutaneous	8.7169e-06	0.000885016	4.44678	Adipose_Subcutaneous	8.861e-11	3.12293e-08	-6.48521	NA	NA	NA	1	1	1	0	3	1.72722	-5.40749	0.896013	-4.4239	-0.355809	1.20264	NA	NA	0.084128	6.3915e-08	0.370246	9.69329e-06	0.721984	0.229117	NA	NA	0.562561	5.84273e-06	0.866024	0.000945537	0.962877	0.603495	NA	NA
HBS1L	4.0598e-09	6.21361e-07	-5.88174	Adipose_Subcutaneous	8.7169e-06	0.000885016	4.44678	Adipose_Visceral_Omentum	8.861e-11	3.30128e-08	-6.48521	NA	NA	NA	1	1	1	0	3	1.72722	-5.40749	0.896013	-4.4239	-0.355981	1.20327	NA	NA	0.084128	6.3915e-08	0.370246	9.69329e-06	0.721855	0.228873	NA	NA	0.562561	5.84273e-06	0.866024	0.000945537	0.964737	0.604394	NA	NA
HBS1L	4.0598e-09	6.21361e-07	-5.88174	Adipose_Subcutaneous	8.7169e-06	0.000885016	4.44678	Adrenal_Gland	2.32629e-08	6.25607e-06	-5.5858	NA	NA	NA	1	1	1	0	3	1.72722	-5.40749	0.896013	-4.4239	-1.83861	5.27558	NA	NA	0.084128	6.3915e-08	0.370246	9.69329e-06	0.0659722	1.3234e-07	NA	NA	0.562561	5.84273e-06	0.866024	0.000945537	0.621853	1.79202e-05	NA	NA
HBS1L	4.0598e-09	6.21361e-07	-5.88174	Adipose_Subcutaneous	8.7169e-06	0.000885016	4.44678	Artery_Aorta	2.0295e-08	4.53344e-06	-5.60947	NA	NA	NA	1	1	1	0	3	1.72722	-5.40749	0.896013	-4.4239	-1.96215	5.26565	NA	NA	0.084128	6.3915e-08	0.370246	9.69329e-06	0.0497451	1.39696e-07	NA	NA	0.562561	5.84273e-06	0.866024	0.000945537	0.569313	1.75743e-05	NA	NA
HBS1L	4.0598e-09	6.21361e-07	-5.88174	Adipose_Subcutaneous	8.7169e-06	0.000885016	4.44678	Artery_Coronary	2.32629e-08	5.75733e-06	-5.5858	NA	NA	NA	1	1	1	0	3	1.72722	-5.40749	0.896013	-4.4239	-1.83861	5.27558	NA	NA	0.084128	6.3915e-08	0.370246	9.69329e-06	0.0659722	1.3234e-07	NA	NA	0.562561	5.84273e-06	0.866024	0.000945537	0.597827	1.83479e-05	NA	NA
HBS1L	4.0598e-09	6.21361e-07	-5.88174	Adipose_Subcutaneous	8.7169e-06	0.000885016	4.44678	Artery_Tibial	8.861e-11	3.07536e-08	-6.48521	NA	NA	NA	1	1	1	0	3	1.72722	-5.40749	0.896013	-4.4239	-1.66471	6.27777	NA	NA	0.084128	6.3915e-08	0.370246	9.69329e-06	0.09597	3.43453e-10	NA	NA	0.562561	5.84273e-06	0.866024	0.000945537	0.669698	9.68328e-08	NA	NA
HBS1L	4.0598e-09	6.21361e-07	-5.88174	Adipose_Subcutaneous	8.7169e-06	0.000885016	4.44678	Brain_Amygdala	2.85187e-08	8.77899e-06	-5.5503	NA	NA	NA	1	1	1	0	3	1.72722	-5.40749	0.896013	-4.4239	-1.81098	5.24756	NA	NA	0.084128	6.3915e-08	0.370246	9.69329e-06	0.070144	1.54125e-07	NA	NA	0.562561	5.84273e-06	0.866024	0.000945537	0.647247	2.43854e-05	NA	NA
HBS1L	4.0598e-09	6.21361e-07	-5.88174	Adipose_Subcutaneous	8.7169e-06	0.000885016	4.44678	Brain_Anterior_cingulate_cortex_BA24	8.861e-11	3.16036e-08	-6.48521	NA	NA	NA	1	1	1	0	3	1.72722	-5.40749	0.896013	-4.4239	-0.354633	1.19824	NA	NA	0.084128	6.3915e-08	0.370246	9.69329e-06	0.722865	0.230823	NA	NA	0.562561	5.84273e-06	0.866024	0.000945537	0.957582	0.615947	NA	NA
HBS1L	4.0598e-09	6.21361e-07	-5.88174	Adipose_Subcutaneous	8.7169e-06	0.000885016	4.44678	Brain_Caudate_basal_ganglia	8.861e-11	3.52278e-08	-6.48521	NA	NA	NA	1	1	1	0	3	1.72722	-5.40749	0.896013	-4.4239	-1.66471	6.27777	NA	NA	0.084128	6.3915e-08	0.370246	9.69329e-06	0.09597	3.43453e-10	NA	NA	0.562561	5.84273e-06	0.866024	0.000945537	0.690676	9.80636e-08	NA	NA
HBS1L	4.0598e-09	6.21361e-07	-5.88174	Adipose_Subcutaneous	8.7169e-06	0.000885016	4.44678	Brain_Cerebellar_Hemisphere	2.32629e-08	5.19265e-06	-5.5858	NA	NA	NA	1	1	1	0	3	1.72722	-5.40749	0.896013	-4.4239	-1.83861	5.27558	NA	NA	0.084128	6.3915e-08	0.370246	9.69329e-06	0.0659722	1.3234e-07	NA	NA	0.562561	5.84273e-06	0.866024	0.000945537	0.60633	1.67225e-05	NA	NA
HBS1L	4.0598e-09	6.21361e-07	-5.88174	Adipose_Subcutaneous	8.7169e-06	0.000885016	4.44678	Brain_Cerebellum	2.32629e-08	5.18701e-06	-5.5858	NA	NA	NA	1	1	1	0	3	1.72722	-5.40749	0.896013	-4.4239	-1.83861	5.27558	NA	NA	0.084128	6.3915e-08	0.370246	9.69329e-06	0.0659722	1.3234e-07	NA	NA	0.562561	5.84273e-06	0.866024	0.000945537	0.616294	1.68286e-05	NA	NA
HBS1L	4.0598e-09	6.21361e-07	-5.88174	Adipose_Subcutaneous	8.7169e-06	0.000885016	4.44678	Brain_Cortex	8.861e-11	3.40869e-08	-6.48521	NA	NA	NA	1	1	1	0	3	1.72722	-5.40749	0.896013	-4.4239	-1.66471	6.27777	NA	NA	0.084128	6.3915e-08	0.370246	9.69329e-06	0.09597	3.43453e-10	NA	NA	0.562561	5.84273e-06	0.866024	0.000945537	0.681795	9.8732e-08	NA	NA
HBS1L	4.0598e-09	6.21361e-07	-5.88174	Adipose_Subcutaneous	8.7169e-06	0.000885016	4.44678	Brain_Frontal_Cortex_BA9	8.861e-11	2.97009e-08	-6.48521	NA	NA	NA	1	1	1	0	3	1.72722	-5.40749	0.896013	-4.4239	-1.66471	6.27777	NA	NA	0.084128	6.3915e-08	0.370246	9.69329e-06	0.09597	3.43453e-10	NA	NA	0.562561	5.84273e-06	0.866024	0.000945537	0.680663	9.85354e-08	NA	NA
HBS1L	4.0598e-09	6.21361e-07	-5.88174	Adipose_Subcutaneous	8.7169e-06	0.000885016	4.44678	Brain_Hippocampus	2.0914e-08	7.15004e-06	5.60427	NA	NA	NA	1	1	1	0	3	1.72722	-5.40749	0.896013	-4.4239	2.00122	-5.24041	NA	NA	0.084128	6.3915e-08	0.370246	9.69329e-06	0.0453688	1.60223e-07	NA	NA	0.562561	5.84273e-06	0.866024	0.000945537	0.585783	2.79169e-05	NA	NA
HBS1L	4.0598e-09	6.21361e-07	-5.88174	Adipose_Subcutaneous	8.7169e-06	0.000885016	4.44678	Brain_Hypothalamus	3.0514e-08	8.7608e-06	-5.53846	NA	NA	NA	1	1	1	0	3	1.72722	-5.40749	0.896013	-4.4239	-1.81302	5.24315	NA	NA	0.084128	6.3915e-08	0.370246	9.69329e-06	0.069828	1.57858e-07	NA	NA	0.562561	5.84273e-06	0.866024	0.000945537	0.638193	2.32101e-05	NA	NA
HBS1L	4.0598e-09	6.21361e-07	-5.88174	Adipose_Subcutaneous	8.7169e-06	0.000885016	4.44678	Brain_Nucleus_accumbens_basal_ganglia	8.861e-11	3.44642e-08	-6.48521	NA	NA	NA	1	1	1	0	3	1.72722	-5.40749	0.896013	-4.4239	-1.66471	6.27777	NA	NA	0.084128	6.3915e-08	0.370246	9.69329e-06	0.09597	3.43453e-10	NA	NA	0.562561	5.84273e-06	0.866024	0.000945537	0.68429	1.03614e-07	NA	NA
HBS1L	4.0598e-09	6.21361e-07	-5.88174	Adipose_Subcutaneous	8.7169e-06	0.000885016	4.44678	Brain_Putamen_basal_ganglia	8.861e-11	3.99404e-08	-6.48521	NA	NA	NA	1	1	1	0	3	1.72722	-5.40749	0.896013	-4.4239	-1.66471	6.27777	NA	NA	0.084128	6.3915e-08	0.370246	9.69329e-06	0.09597	3.43453e-10	NA	NA	0.562561	5.84273e-06	0.866024	0.000945537	0.701018	1.21244e-07	NA	NA
HBS1L	4.0598e-09	6.21361e-07	-5.88174	Adipose_Subcutaneous	8.7169e-06	0.000885016	4.44678	Brain_Spinal_cord_cervical_c-1	8.861e-11	3.47686e-08	6.48521	NA	NA	NA	1	1	1	0	3	1.72722	-5.40749	0.896013	-4.4239	1.66471	-6.27777	NA	NA	0.084128	6.3915e-08	0.370246	9.69329e-06	0.09597	3.43453e-10	NA	NA	0.562561	5.84273e-06	0.866024	0.000945537	0.679624	1.22051e-07	NA	NA
HBS1L	4.0598e-09	6.21361e-07	-5.88174	Adipose_Subcutaneous	8.7169e-06	0.000885016	4.44678	Brain_Substantia_nigra	2.32629e-08	6.37581e-06	-5.5858	NA	NA	NA	1	1	1	0	3	1.72722	-5.40749	0.896013	-4.4239	-1.83861	5.27558	NA	NA	0.084128	6.3915e-08	0.370246	9.69329e-06	0.0659722	1.3234e-07	NA	NA	0.562561	5.84273e-06	0.866024	0.000945537	0.629414	2.28999e-05	NA	NA
HBS1L	4.0598e-09	6.21361e-07	-5.88174	Adipose_Subcutaneous	8.7169e-06	0.000885016	4.44678	Breast_Mammary_Tissue	8.861e-11	2.83149e-08	-6.48521	NA	NA	NA	1	1	1	0	3	1.72722	-5.40749	0.896013	-4.4239	-0.357485	1.20893	NA	NA	0.084128	6.3915e-08	0.370246	9.69329e-06	0.720728	0.226692	NA	NA	0.562561	5.84273e-06	0.866024	0.000945537	0.961492	0.603266	NA	NA
HBS1L	4.0598e-09	6.21361e-07	-5.88174	Adipose_Subcutaneous	8.7169e-06	0.000885016	4.44678	Cells_Cultured_fibroblasts	8.861e-11	3.01621e-08	-6.48521	NA	NA	NA	1	1	1	0	3	1.72722	-5.40749	0.896013	-4.4239	-0.367296	1.24597	NA	NA	0.084128	6.3915e-08	0.370246	9.69329e-06	0.713398	0.212775	NA	NA	0.562561	5.84273e-06	0.866024	0.000945537	0.960864	0.582769	NA	NA
HBS1L	4.0598e-09	6.21361e-07	-5.88174	Adipose_Subcutaneous	8.7169e-06	0.000885016	4.44678	Cells_EBV-transformed_lymphocytes	8.861e-11	2.7033e-08	6.48521	NA	NA	NA	1	1	1	0	3	1.72722	-5.40749	0.896013	-4.4239	1.66471	-6.27777	NA	NA	0.084128	6.3915e-08	0.370246	9.69329e-06	0.09597	3.43453e-10	NA	NA	0.562561	5.84273e-06	0.866024	0.000945537	0.660188	7.99531e-08	NA	NA
HBS1L	4.0598e-09	6.21361e-07	-5.88174	Adipose_Subcutaneous	8.7169e-06	0.000885016	4.44678	Colon_Sigmoid	2.0295e-08	4.85758e-06	-5.60947	NA	NA	NA	1	1	1	0	3	1.72722	-5.40749	0.896013	-4.4239	-1.96215	5.26565	NA	NA	0.084128	6.3915e-08	0.370246	9.69329e-06	0.0497451	1.39696e-07	NA	NA	0.562561	5.84273e-06	0.866024	0.000945537	0.580579	1.77827e-05	NA	NA
HBS1L	4.0598e-09	6.21361e-07	-5.88174	Adipose_Subcutaneous	8.7169e-06	0.000885016	4.44678	Colon_Transverse	2.0295e-08	4.95677e-06	-5.60947	NA	NA	NA	1	1	1	0	3	1.72722	-5.40749	0.896013	-4.4239	-1.96215	5.26565	NA	NA	0.084128	6.3915e-08	0.370246	9.69329e-06	0.0497451	1.39696e-07	NA	NA	0.562561	5.84273e-06	0.866024	0.000945537	0.575184	1.94687e-05	NA	NA
HBS1L	4.0598e-09	6.21361e-07	-5.88174	Adipose_Subcutaneous	8.7169e-06	0.000885016	4.44678	Esophagus_Gastroesophageal_Junction	2.0295e-08	4.79856e-06	-5.60947	NA	NA	NA	1	1	1	0	3	1.72722	-5.40749	0.896013	-4.4239	-1.96215	5.26565	NA	NA	0.084128	6.3915e-08	0.370246	9.69329e-06	0.0497451	1.39696e-07	NA	NA	0.562561	5.84273e-06	0.866024	0.000945537	0.569566	1.71027e-05	NA	NA
HBS1L	4.0598e-09	6.21361e-07	-5.88174	Adipose_Subcutaneous	8.7169e-06	0.000885016	4.44678	Esophagus_Mucosa	2.32629e-08	5.94123e-06	-5.5858	NA	NA	NA	1	1	1	0	3	1.72722	-5.40749	0.896013	-4.4239	-1.83861	5.27558	NA	NA	0.084128	6.3915e-08	0.370246	9.69329e-06	0.0659722	1.3234e-07	NA	NA	0.562561	5.84273e-06	0.866024	0.000945537	0.606991	1.69912e-05	NA	NA
HBS1L	4.0598e-09	6.21361e-07	-5.88174	Adipose_Subcutaneous	8.7169e-06	0.000885016	4.44678	Esophagus_Muscularis	2.0295e-08	5.2314e-06	-5.60947	NA	NA	NA	1	1	1	0	3	1.72722	-5.40749	0.896013	-4.4239	-1.96215	5.26565	NA	NA	0.084128	6.3915e-08	0.370246	9.69329e-06	0.0497451	1.39696e-07	NA	NA	0.562561	5.84273e-06	0.866024	0.000945537	0.570345	1.72871e-05	NA	NA
HBS1L	4.0598e-09	6.21361e-07	-5.88174	Adipose_Subcutaneous	8.7169e-06	0.000885016	4.44678	Heart_Atrial_Appendage	8.861e-11	3.47565e-08	-6.48521	NA	NA	NA	1	1	1	0	3	1.72722	-5.40749	0.896013	-4.4239	-0.353916	1.19546	NA	NA	0.084128	6.3915e-08	0.370246	9.69329e-06	0.723402	0.231908	NA	NA	0.562561	5.84273e-06	0.866024	0.000945537	0.963648	0.615614	NA	NA
HBS1L	4.0598e-09	6.21361e-07	-5.88174	Adipose_Subcutaneous	8.7169e-06	0.000885016	4.44678	Heart_Left_Ventricle	7.63336e-08	1.99263e-05	-5.37559	NA	NA	NA	1	1	1	0	3	1.72722	-5.40749	0.896013	-4.4239	-1.48799	5.17652	NA	NA	0.084128	6.3915e-08	0.370246	9.69329e-06	0.136755	2.2606e-07	NA	NA	0.562561	5.84273e-06	0.866024	0.000945537	0.738776	2.97288e-05	NA	NA
HBS1L	4.0598e-09	6.21361e-07	-5.88174	Adipose_Subcutaneous	8.7169e-06	0.000885016	4.44678	Kidney_Cortex	2.85187e-08	1.05921e-05	5.5503	NA	NA	NA	1	1	1	0	3	1.72722	-5.40749	0.896013	-4.4239	1.81098	-5.24756	NA	NA	0.084128	6.3915e-08	0.370246	9.69329e-06	0.070144	1.54125e-07	NA	NA	0.562561	5.84273e-06	0.866024	0.000945537	0.63844	2.59546e-05	NA	NA
HBS1L	4.0598e-09	6.21361e-07	-5.88174	Adipose_Subcutaneous	8.7169e-06	0.000885016	4.44678	Liver	8.861e-11	4.06818e-08	-6.48521	NA	NA	NA	1	1	1	0	3	1.72722	-5.40749	0.896013	-4.4239	-1.66471	6.27777	NA	NA	0.084128	6.3915e-08	0.370246	9.69329e-06	0.09597	3.43453e-10	NA	NA	0.562561	5.84273e-06	0.866024	0.000945537	0.677106	1.14652e-07	NA	NA
HBS1L	4.0598e-09	6.21361e-07	-5.88174	Adipose_Subcutaneous	8.7169e-06	0.000885016	4.44678	Lung	8.861e-11	3.09687e-08	-6.48521	NA	NA	NA	1	1	1	0	3	1.72722	-5.40749	0.896013	-4.4239	-1.66471	6.27777	NA	NA	0.084128	6.3915e-08	0.370246	9.69329e-06	0.09597	3.43453e-10	NA	NA	0.562561	5.84273e-06	0.866024	0.000945537	0.655914	9.46159e-08	NA	NA
HBS1L	4.0598e-09	6.21361e-07	-5.88174	Adipose_Subcutaneous	8.7169e-06	0.000885016	4.44678	Minor_Salivary_Gland	8.861e-11	3.48688e-08	-6.48521	NA	NA	NA	1	1	1	0	3	1.72722	-5.40749	0.896013	-4.4239	-1.66471	6.27777	NA	NA	0.084128	6.3915e-08	0.370246	9.69329e-06	0.09597	3.43453e-10	NA	NA	0.562561	5.84273e-06	0.866024	0.000945537	0.673808	1.02819e-07	NA	NA
HBS1L	4.0598e-09	6.21361e-07	-5.88174	Adipose_Subcutaneous	8.7169e-06	0.000885016	4.44678	Muscle_Skeletal	8.861e-11	3.22619e-08	-6.48521	NA	NA	NA	1	1	1	0	3	1.72722	-5.40749	0.896013	-4.4239	-0.370187	1.25692	NA	NA	0.084128	6.3915e-08	0.370246	9.69329e-06	0.711243	0.208782	NA	NA	0.562561	5.84273e-06	0.866024	0.000945537	0.956104	0.575438	NA	NA
HBS1L	4.0598e-09	6.21361e-07	-5.88174	Adipose_Subcutaneous	8.7169e-06	0.000885016	4.44678	Nerve_Tibial	8.861e-11	2.91109e-08	-6.48521	NA	NA	NA	1	1	1	0	3	1.72722	-5.40749	0.896013	-4.4239	-0.355111	1.20001	NA	NA	0.084128	6.3915e-08	0.370246	9.69329e-06	0.722507	0.230137	NA	NA	0.562561	5.84273e-06	0.866024	0.000945537	0.960504	0.605665	NA	NA
HBS1L	4.0598e-09	6.21361e-07	-5.88174	Adipose_Subcutaneous	8.7169e-06	0.000885016	4.44678	Ovary	2.0914e-08	5.17212e-06	5.60427	NA	NA	NA	1	1	1	0	3	1.72722	-5.40749	0.896013	-4.4239	2.00122	-5.24041	NA	NA	0.084128	6.3915e-08	0.370246	9.69329e-06	0.0453688	1.60223e-07	NA	NA	0.562561	5.84273e-06	0.866024	0.000945537	0.557093	2.09695e-05	NA	NA
HBS1L	4.0598e-09	6.21361e-07	-5.88174	Adipose_Subcutaneous	8.7169e-06	0.000885016	4.44678	Pancreas	2.45173e-06	0.000314249	-4.7121	NA	NA	NA	1	1	1	0	3	1.72722	-5.40749	0.896013	-4.4239	-2.48356	4.12606	NA	NA	0.084128	6.3915e-08	0.370246	9.69329e-06	0.0130078	3.6903e-05	NA	NA	0.562561	5.84273e-06	0.866024	0.000945537	0.346624	0.0023451	NA	NA
HBS1L	4.0598e-09	6.21361e-07	-5.88174	Adipose_Subcutaneous	8.7169e-06	0.000885016	4.44678	Pituitary	2.0914e-08	5.61003e-06	5.60427	NA	NA	NA	1	1	1	0	3	1.72722	-5.40749	0.896013	-4.4239	2.00122	-5.24041	NA	NA	0.084128	6.3915e-08	0.370246	9.69329e-06	0.0453688	1.60223e-07	NA	NA	0.562561	5.84273e-06	0.866024	0.000945537	0.583328	2.16269e-05	NA	NA
HBS1L	4.0598e-09	6.21361e-07	-5.88174	Adipose_Subcutaneous	8.7169e-06	0.000885016	4.44678	Skin_Not_Sun_Exposed_Suprapubic	8.861e-11	3.59649e-08	-6.48521	NA	NA	NA	1	1	1	0	3	1.72722	-5.40749	0.896013	-4.4239	-1.66471	6.27777	NA	NA	0.084128	6.3915e-08	0.370246	9.69329e-06	0.09597	3.43453e-10	NA	NA	0.562561	5.84273e-06	0.866024	0.000945537	0.6817	9.89914e-08	NA	NA
HBS1L	4.0598e-09	6.21361e-07	-5.88174	Adipose_Subcutaneous	8.7169e-06	0.000885016	4.44678	Skin_Sun_Exposed_Lower_leg	8.861e-11	3.15113e-08	-6.48521	NA	NA	NA	1	1	1	0	3	1.72722	-5.40749	0.896013	-4.4239	-0.352429	1.1899	NA	NA	0.084128	6.3915e-08	0.370246	9.69329e-06	0.724516	0.234087	NA	NA	0.562561	5.84273e-06	0.866024	0.000945537	0.95929	0.610813	NA	NA
HBS1L	4.0598e-09	6.21361e-07	-5.88174	Adipose_Subcutaneous	8.7169e-06	0.000885016	4.44678	Small_Intestine_Terminal_Ileum	8.861e-11	3.23896e-08	-6.48521	NA	NA	NA	1	1	1	0	3	1.72722	-5.40749	0.896013	-4.4239	-1.66471	6.27777	NA	NA	0.084128	6.3915e-08	0.370246	9.69329e-06	0.09597	3.43453e-10	NA	NA	0.562561	5.84273e-06	0.866024	0.000945537	0.684599	9.72989e-08	NA	NA
HBS1L	4.0598e-09	6.21361e-07	-5.88174	Adipose_Subcutaneous	8.7169e-06	0.000885016	4.44678	Spleen	2.0914e-08	5.49797e-06	5.60427	NA	NA	NA	1	1	1	0	3	1.72722	-5.40749	0.896013	-4.4239	2.00122	-5.24041	NA	NA	0.084128	6.3915e-08	0.370246	9.69329e-06	0.0453688	1.60223e-07	NA	NA	0.562561	5.84273e-06	0.866024	0.000945537	0.543111	2.01135e-05	NA	NA
HBS1L	4.0598e-09	6.21361e-07	-5.88174	Adipose_Subcutaneous	8.7169e-06	0.000885016	4.44678	Stomach	8.861e-11	3.62898e-08	-6.48521	NA	NA	NA	1	1	1	0	3	1.72722	-5.40749	0.896013	-4.4239	-1.66471	6.27777	NA	NA	0.084128	6.3915e-08	0.370246	9.69329e-06	0.09597	3.43453e-10	NA	NA	0.562561	5.84273e-06	0.866024	0.000945537	0.680463	1.1212e-07	NA	NA
HBS1L	4.0598e-09	6.21361e-07	-5.88174	Adipose_Subcutaneous	8.7169e-06	0.000885016	4.44678	Testis	2.0914e-08	5.8817e-06	5.60427	NA	NA	NA	1	1	1	0	3	1.72722	-5.40749	0.896013	-4.4239	2.00122	-5.24041	NA	NA	0.084128	6.3915e-08	0.370246	9.69329e-06	0.0453688	1.60223e-07	NA	NA	0.562561	5.84273e-06	0.866024	0.000945537	0.581802	2.40816e-05	NA	NA
HBS1L	4.0598e-09	6.21361e-07	-5.88174	Adipose_Subcutaneous	8.7169e-06	0.000885016	4.44678	Thyroid	2.0914e-08	5.35121e-06	5.60427	NA	NA	NA	1	1	1	0	3	1.72722	-5.40749	0.896013	-4.4239	2.00122	-5.24041	NA	NA	0.084128	6.3915e-08	0.370246	9.69329e-06	0.0453688	1.60223e-07	NA	NA	0.562561	5.84273e-06	0.866024	0.000945537	0.547018	2.0597e-05	NA	NA
HBS1L	4.0598e-09	6.21361e-07	-5.88174	Adipose_Subcutaneous	8.7169e-06	0.000885016	4.44678	Uterus	2.32629e-08	5.85352e-06	-5.5858	NA	NA	NA	1	1	1	0	3	1.72722	-5.40749	0.896013	-4.4239	-1.83861	5.27558	NA	NA	0.084128	6.3915e-08	0.370246	9.69329e-06	0.0659722	1.3234e-07	NA	NA	0.562561	5.84273e-06	0.866024	0.000945537	0.601716	1.75827e-05	NA	NA
HBS1L	4.0598e-09	6.21361e-07	-5.88174	Adipose_Subcutaneous	8.7169e-06	0.000885016	4.44678	Vagina	2.0914e-08	5.45672e-06	5.60427	NA	NA	NA	1	1	1	0	3	1.72722	-5.40749	0.896013	-4.4239	2.00122	-5.24041	NA	NA	0.084128	6.3915e-08	0.370246	9.69329e-06	0.0453688	1.60223e-07	NA	NA	0.562561	5.84273e-06	0.866024	0.000945537	0.565336	2.15485e-05	NA	NA
HBS1L	4.0598e-09	6.21361e-07	-5.88174	Adipose_Subcutaneous	8.7169e-06	0.000885016	4.44678	Whole_Blood	2.32629e-08	5.08958e-06	5.5858	NA	NA	NA	1	1	1	0	3	1.72722	-5.40749	0.896013	-4.4239	1.83861	-5.27558	NA	NA	0.084128	6.3915e-08	0.370246	9.69329e-06	0.0659722	1.3234e-07	NA	NA	0.562561	5.84273e-06	0.866024	0.000945537	0.608051	1.69898e-05	NA	NA
HBS1L	4.0598e-09	6.21361e-07	-5.88174	Adipose_Subcutaneous	8.7169e-06	0.000885016	4.44678	smultixcan	8.861e-11	2.73799e-08	-5.35734	NA	NA	NA	1	1	1	0	3	1.72722	-5.40749	0.896013	-4.4239	-0.718709	2.63204	NA	NA	0.084128	6.3915e-08	0.370246	9.69329e-06	0.237166	1.52346e-09	NA	NA	0.562561	5.84273e-06	0.866024	0.000945537	0.800976	3.48019e-07	NA	NA
HBS1L	4.0598e-09	6.21361e-07	-5.88174	Brain_Amygdala	6.54266e-06	0.0007768	4.50805	Adipose_Subcutaneous	8.861e-11	3.12293e-08	-6.48521	NA	NA	NA	1	1	1	0	3	1.72722	-5.40749	1.37192	-4.29934	-0.355809	1.20264	NA	NA	0.084128	6.3915e-08	0.170087	1.71305e-05	0.721984	0.229117	NA	NA	0.562561	5.84273e-06	0.774337	0.00165676	0.962877	0.603495	NA	NA
HBS1L	4.0598e-09	6.21361e-07	-5.88174	Brain_Amygdala	6.54266e-06	0.0007768	4.50805	Adipose_Visceral_Omentum	8.861e-11	3.30128e-08	-6.48521	NA	NA	NA	1	1	1	0	3	1.72722	-5.40749	1.37192	-4.29934	-0.355981	1.20327	NA	NA	0.084128	6.3915e-08	0.170087	1.71305e-05	0.721855	0.228873	NA	NA	0.562561	5.84273e-06	0.774337	0.00165676	0.964737	0.604394	NA	NA
HBS1L	4.0598e-09	6.21361e-07	-5.88174	Brain_Amygdala	6.54266e-06	0.0007768	4.50805	Adrenal_Gland	2.32629e-08	6.25607e-06	-5.5858	NA	NA	NA	1	1	1	0	3	1.72722	-5.40749	1.37192	-4.29934	-1.83861	5.27558	NA	NA	0.084128	6.3915e-08	0.170087	1.71305e-05	0.0659722	1.3234e-07	NA	NA	0.562561	5.84273e-06	0.774337	0.00165676	0.621853	1.79202e-05	NA	NA
HBS1L	4.0598e-09	6.21361e-07	-5.88174	Brain_Amygdala	6.54266e-06	0.0007768	4.50805	Artery_Aorta	2.0295e-08	4.53344e-06	-5.60947	NA	NA	NA	1	1	1	0	3	1.72722	-5.40749	1.37192	-4.29934	-1.96215	5.26565	NA	NA	0.084128	6.3915e-08	0.170087	1.71305e-05	0.0497451	1.39696e-07	NA	NA	0.562561	5.84273e-06	0.774337	0.00165676	0.569313	1.75743e-05	NA	NA
HBS1L	4.0598e-09	6.21361e-07	-5.88174	Brain_Amygdala	6.54266e-06	0.0007768	4.50805	Artery_Coronary	2.32629e-08	5.75733e-06	-5.5858	NA	NA	NA	1	1	1	0	3	1.72722	-5.40749	1.37192	-4.29934	-1.83861	5.27558	NA	NA	0.084128	6.3915e-08	0.170087	1.71305e-05	0.0659722	1.3234e-07	NA	NA	0.562561	5.84273e-06	0.774337	0.00165676	0.597827	1.83479e-05	NA	NA
HBS1L	4.0598e-09	6.21361e-07	-5.88174	Brain_Amygdala	6.54266e-06	0.0007768	4.50805	Artery_Tibial	8.861e-11	3.07536e-08	-6.48521	NA	NA	NA	1	1	1	0	3	1.72722	-5.40749	1.37192	-4.29934	-1.66471	6.27777	NA	NA	0.084128	6.3915e-08	0.170087	1.71305e-05	0.09597	3.43453e-10	NA	NA	0.562561	5.84273e-06	0.774337	0.00165676	0.669698	9.68328e-08	NA	NA
HBS1L	4.0598e-09	6.21361e-07	-5.88174	Brain_Amygdala	6.54266e-06	0.0007768	4.50805	Brain_Amygdala	2.85187e-08	8.77899e-06	-5.5503	NA	NA	NA	1	1	1	0	3	1.72722	-5.40749	1.37192	-4.29934	-1.81098	5.24756	NA	NA	0.084128	6.3915e-08	0.170087	1.71305e-05	0.070144	1.54125e-07	NA	NA	0.562561	5.84273e-06	0.774337	0.00165676	0.647247	2.43854e-05	NA	NA
HBS1L	4.0598e-09	6.21361e-07	-5.88174	Brain_Amygdala	6.54266e-06	0.0007768	4.50805	Brain_Anterior_cingulate_cortex_BA24	8.861e-11	3.16036e-08	-6.48521	NA	NA	NA	1	1	1	0	3	1.72722	-5.40749	1.37192	-4.29934	-0.354633	1.19824	NA	NA	0.084128	6.3915e-08	0.170087	1.71305e-05	0.722865	0.230823	NA	NA	0.562561	5.84273e-06	0.774337	0.00165676	0.957582	0.615947	NA	NA
HBS1L	4.0598e-09	6.21361e-07	-5.88174	Brain_Amygdala	6.54266e-06	0.0007768	4.50805	Brain_Caudate_basal_ganglia	8.861e-11	3.52278e-08	-6.48521	NA	NA	NA	1	1	1	0	3	1.72722	-5.40749	1.37192	-4.29934	-1.66471	6.27777	NA	NA	0.084128	6.3915e-08	0.170087	1.71305e-05	0.09597	3.43453e-10	NA	NA	0.562561	5.84273e-06	0.774337	0.00165676	0.690676	9.80636e-08	NA	NA
HBS1L	4.0598e-09	6.21361e-07	-5.88174	Brain_Amygdala	6.54266e-06	0.0007768	4.50805	Brain_Cerebellar_Hemisphere	2.32629e-08	5.19265e-06	-5.5858	NA	NA	NA	1	1	1	0	3	1.72722	-5.40749	1.37192	-4.29934	-1.83861	5.27558	NA	NA	0.084128	6.3915e-08	0.170087	1.71305e-05	0.0659722	1.3234e-07	NA	NA	0.562561	5.84273e-06	0.774337	0.00165676	0.60633	1.67225e-05	NA	NA
HBS1L	4.0598e-09	6.21361e-07	-5.88174	Brain_Amygdala	6.54266e-06	0.0007768	4.50805	Brain_Cerebellum	2.32629e-08	5.18701e-06	-5.5858	NA	NA	NA	1	1	1	0	3	1.72722	-5.40749	1.37192	-4.29934	-1.83861	5.27558	NA	NA	0.084128	6.3915e-08	0.170087	1.71305e-05	0.0659722	1.3234e-07	NA	NA	0.562561	5.84273e-06	0.774337	0.00165676	0.616294	1.68286e-05	NA	NA
HBS1L	4.0598e-09	6.21361e-07	-5.88174	Brain_Amygdala	6.54266e-06	0.0007768	4.50805	Brain_Cortex	8.861e-11	3.40869e-08	-6.48521	NA	NA	NA	1	1	1	0	3	1.72722	-5.40749	1.37192	-4.29934	-1.66471	6.27777	NA	NA	0.084128	6.3915e-08	0.170087	1.71305e-05	0.09597	3.43453e-10	NA	NA	0.562561	5.84273e-06	0.774337	0.00165676	0.681795	9.8732e-08	NA	NA
HBS1L	4.0598e-09	6.21361e-07	-5.88174	Brain_Amygdala	6.54266e-06	0.0007768	4.50805	Brain_Frontal_Cortex_BA9	8.861e-11	2.97009e-08	-6.48521	NA	NA	NA	1	1	1	0	3	1.72722	-5.40749	1.37192	-4.29934	-1.66471	6.27777	NA	NA	0.084128	6.3915e-08	0.170087	1.71305e-05	0.09597	3.43453e-10	NA	NA	0.562561	5.84273e-06	0.774337	0.00165676	0.680663	9.85354e-08	NA	NA
HBS1L	4.0598e-09	6.21361e-07	-5.88174	Brain_Amygdala	6.54266e-06	0.0007768	4.50805	Brain_Hippocampus	2.0914e-08	7.15004e-06	5.60427	NA	NA	NA	1	1	1	0	3	1.72722	-5.40749	1.37192	-4.29934	2.00122	-5.24041	NA	NA	0.084128	6.3915e-08	0.170087	1.71305e-05	0.0453688	1.60223e-07	NA	NA	0.562561	5.84273e-06	0.774337	0.00165676	0.585783	2.79169e-05	NA	NA
HBS1L	4.0598e-09	6.21361e-07	-5.88174	Brain_Amygdala	6.54266e-06	0.0007768	4.50805	Brain_Hypothalamus	3.0514e-08	8.7608e-06	-5.53846	NA	NA	NA	1	1	1	0	3	1.72722	-5.40749	1.37192	-4.29934	-1.81302	5.24315	NA	NA	0.084128	6.3915e-08	0.170087	1.71305e-05	0.069828	1.57858e-07	NA	NA	0.562561	5.84273e-06	0.774337	0.00165676	0.638193	2.32101e-05	NA	NA
HBS1L	4.0598e-09	6.21361e-07	-5.88174	Brain_Amygdala	6.54266e-06	0.0007768	4.50805	Brain_Nucleus_accumbens_basal_ganglia	8.861e-11	3.44642e-08	-6.48521	NA	NA	NA	1	1	1	0	3	1.72722	-5.40749	1.37192	-4.29934	-1.66471	6.27777	NA	NA	0.084128	6.3915e-08	0.170087	1.71305e-05	0.09597	3.43453e-10	NA	NA	0.562561	5.84273e-06	0.774337	0.00165676	0.68429	1.03614e-07	NA	NA
HBS1L	4.0598e-09	6.21361e-07	-5.88174	Brain_Amygdala	6.54266e-06	0.0007768	4.50805	Brain_Putamen_basal_ganglia	8.861e-11	3.99404e-08	-6.48521	NA	NA	NA	1	1	1	0	3	1.72722	-5.40749	1.37192	-4.29934	-1.66471	6.27777	NA	NA	0.084128	6.3915e-08	0.170087	1.71305e-05	0.09597	3.43453e-10	NA	NA	0.562561	5.84273e-06	0.774337	0.00165676	0.701018	1.21244e-07	NA	NA
HBS1L	4.0598e-09	6.21361e-07	-5.88174	Brain_Amygdala	6.54266e-06	0.0007768	4.50805	Brain_Spinal_cord_cervical_c-1	8.861e-11	3.47686e-08	6.48521	NA	NA	NA	1	1	1	0	3	1.72722	-5.40749	1.37192	-4.29934	1.66471	-6.27777	NA	NA	0.084128	6.3915e-08	0.170087	1.71305e-05	0.09597	3.43453e-10	NA	NA	0.562561	5.84273e-06	0.774337	0.00165676	0.679624	1.22051e-07	NA	NA
HBS1L	4.0598e-09	6.21361e-07	-5.88174	Brain_Amygdala	6.54266e-06	0.0007768	4.50805	Brain_Substantia_nigra	2.32629e-08	6.37581e-06	-5.5858	NA	NA	NA	1	1	1	0	3	1.72722	-5.40749	1.37192	-4.29934	-1.83861	5.27558	NA	NA	0.084128	6.3915e-08	0.170087	1.71305e-05	0.0659722	1.3234e-07	NA	NA	0.562561	5.84273e-06	0.774337	0.00165676	0.629414	2.28999e-05	NA	NA
HBS1L	4.0598e-09	6.21361e-07	-5.88174	Brain_Amygdala	6.54266e-06	0.0007768	4.50805	Breast_Mammary_Tissue	8.861e-11	2.83149e-08	-6.48521	NA	NA	NA	1	1	1	0	3	1.72722	-5.40749	1.37192	-4.29934	-0.357485	1.20893	NA	NA	0.084128	6.3915e-08	0.170087	1.71305e-05	0.720728	0.226692	NA	NA	0.562561	5.84273e-06	0.774337	0.00165676	0.961492	0.603266	NA	NA
HBS1L	4.0598e-09	6.21361e-07	-5.88174	Brain_Amygdala	6.54266e-06	0.0007768	4.50805	Cells_Cultured_fibroblasts	8.861e-11	3.01621e-08	-6.48521	NA	NA	NA	1	1	1	0	3	1.72722	-5.40749	1.37192	-4.29934	-0.367296	1.24597	NA	NA	0.084128	6.3915e-08	0.170087	1.71305e-05	0.713398	0.212775	NA	NA	0.562561	5.84273e-06	0.774337	0.00165676	0.960864	0.582769	NA	NA
HBS1L	4.0598e-09	6.21361e-07	-5.88174	Brain_Amygdala	6.54266e-06	0.0007768	4.50805	Cells_EBV-transformed_lymphocytes	8.861e-11	2.7033e-08	6.48521	NA	NA	NA	1	1	1	0	3	1.72722	-5.40749	1.37192	-4.29934	1.66471	-6.27777	NA	NA	0.084128	6.3915e-08	0.170087	1.71305e-05	0.09597	3.43453e-10	NA	NA	0.562561	5.84273e-06	0.774337	0.00165676	0.660188	7.99531e-08	NA	NA
HBS1L	4.0598e-09	6.21361e-07	-5.88174	Brain_Amygdala	6.54266e-06	0.0007768	4.50805	Colon_Sigmoid	2.0295e-08	4.85758e-06	-5.60947	NA	NA	NA	1	1	1	0	3	1.72722	-5.40749	1.37192	-4.29934	-1.96215	5.26565	NA	NA	0.084128	6.3915e-08	0.170087	1.71305e-05	0.0497451	1.39696e-07	NA	NA	0.562561	5.84273e-06	0.774337	0.00165676	0.580579	1.77827e-05	NA	NA
HBS1L	4.0598e-09	6.21361e-07	-5.88174	Brain_Amygdala	6.54266e-06	0.0007768	4.50805	Colon_Transverse	2.0295e-08	4.95677e-06	-5.60947	NA	NA	NA	1	1	1	0	3	1.72722	-5.40749	1.37192	-4.29934	-1.96215	5.26565	NA	NA	0.084128	6.3915e-08	0.170087	1.71305e-05	0.0497451	1.39696e-07	NA	NA	0.562561	5.84273e-06	0.774337	0.00165676	0.575184	1.94687e-05	NA	NA
HBS1L	4.0598e-09	6.21361e-07	-5.88174	Brain_Amygdala	6.54266e-06	0.0007768	4.50805	Esophagus_Gastroesophageal_Junction	2.0295e-08	4.79856e-06	-5.60947	NA	NA	NA	1	1	1	0	3	1.72722	-5.40749	1.37192	-4.29934	-1.96215	5.26565	NA	NA	0.084128	6.3915e-08	0.170087	1.71305e-05	0.0497451	1.39696e-07	NA	NA	0.562561	5.84273e-06	0.774337	0.00165676	0.569566	1.71027e-05	NA	NA
HBS1L	4.0598e-09	6.21361e-07	-5.88174	Brain_Amygdala	6.54266e-06	0.0007768	4.50805	Esophagus_Mucosa	2.32629e-08	5.94123e-06	-5.5858	NA	NA	NA	1	1	1	0	3	1.72722	-5.40749	1.37192	-4.29934	-1.83861	5.27558	NA	NA	0.084128	6.3915e-08	0.170087	1.71305e-05	0.0659722	1.3234e-07	NA	NA	0.562561	5.84273e-06	0.774337	0.00165676	0.606991	1.69912e-05	NA	NA
HBS1L	4.0598e-09	6.21361e-07	-5.88174	Brain_Amygdala	6.54266e-06	0.0007768	4.50805	Esophagus_Muscularis	2.0295e-08	5.2314e-06	-5.60947	NA	NA	NA	1	1	1	0	3	1.72722	-5.40749	1.37192	-4.29934	-1.96215	5.26565	NA	NA	0.084128	6.3915e-08	0.170087	1.71305e-05	0.0497451	1.39696e-07	NA	NA	0.562561	5.84273e-06	0.774337	0.00165676	0.570345	1.72871e-05	NA	NA
HBS1L	4.0598e-09	6.21361e-07	-5.88174	Brain_Amygdala	6.54266e-06	0.0007768	4.50805	Heart_Atrial_Appendage	8.861e-11	3.47565e-08	-6.48521	NA	NA	NA	1	1	1	0	3	1.72722	-5.40749	1.37192	-4.29934	-0.353916	1.19546	NA	NA	0.084128	6.3915e-08	0.170087	1.71305e-05	0.723402	0.231908	NA	NA	0.562561	5.84273e-06	0.774337	0.00165676	0.963648	0.615614	NA	NA
HBS1L	4.0598e-09	6.21361e-07	-5.88174	Brain_Amygdala	6.54266e-06	0.0007768	4.50805	Heart_Left_Ventricle	7.63336e-08	1.99263e-05	-5.37559	NA	NA	NA	1	1	1	0	3	1.72722	-5.40749	1.37192	-4.29934	-1.48799	5.17652	NA	NA	0.084128	6.3915e-08	0.170087	1.71305e-05	0.136755	2.2606e-07	NA	NA	0.562561	5.84273e-06	0.774337	0.00165676	0.738776	2.97288e-05	NA	NA
HBS1L	4.0598e-09	6.21361e-07	-5.88174	Brain_Amygdala	6.54266e-06	0.0007768	4.50805	Kidney_Cortex	2.85187e-08	1.05921e-05	5.5503	NA	NA	NA	1	1	1	0	3	1.72722	-5.40749	1.37192	-4.29934	1.81098	-5.24756	NA	NA	0.084128	6.3915e-08	0.170087	1.71305e-05	0.070144	1.54125e-07	NA	NA	0.562561	5.84273e-06	0.774337	0.00165676	0.63844	2.59546e-05	NA	NA
HBS1L	4.0598e-09	6.21361e-07	-5.88174	Brain_Amygdala	6.54266e-06	0.0007768	4.50805	Liver	8.861e-11	4.06818e-08	-6.48521	NA	NA	NA	1	1	1	0	3	1.72722	-5.40749	1.37192	-4.29934	-1.66471	6.27777	NA	NA	0.084128	6.3915e-08	0.170087	1.71305e-05	0.09597	3.43453e-10	NA	NA	0.562561	5.84273e-06	0.774337	0.00165676	0.677106	1.14652e-07	NA	NA
HBS1L	4.0598e-09	6.21361e-07	-5.88174	Brain_Amygdala	6.54266e-06	0.0007768	4.50805	Lung	8.861e-11	3.09687e-08	-6.48521	NA	NA	NA	1	1	1	0	3	1.72722	-5.40749	1.37192	-4.29934	-1.66471	6.27777	NA	NA	0.084128	6.3915e-08	0.170087	1.71305e-05	0.09597	3.43453e-10	NA	NA	0.562561	5.84273e-06	0.774337	0.00165676	0.655914	9.46159e-08	NA	NA
HBS1L	4.0598e-09	6.21361e-07	-5.88174	Brain_Amygdala	6.54266e-06	0.0007768	4.50805	Minor_Salivary_Gland	8.861e-11	3.48688e-08	-6.48521	NA	NA	NA	1	1	1	0	3	1.72722	-5.40749	1.37192	-4.29934	-1.66471	6.27777	NA	NA	0.084128	6.3915e-08	0.170087	1.71305e-05	0.09597	3.43453e-10	NA	NA	0.562561	5.84273e-06	0.774337	0.00165676	0.673808	1.02819e-07	NA	NA
HBS1L	4.0598e-09	6.21361e-07	-5.88174	Brain_Amygdala	6.54266e-06	0.0007768	4.50805	Muscle_Skeletal	8.861e-11	3.22619e-08	-6.48521	NA	NA	NA	1	1	1	0	3	1.72722	-5.40749	1.37192	-4.29934	-0.370187	1.25692	NA	NA	0.084128	6.3915e-08	0.170087	1.71305e-05	0.711243	0.208782	NA	NA	0.562561	5.84273e-06	0.774337	0.00165676	0.956104	0.575438	NA	NA
HBS1L	4.0598e-09	6.21361e-07	-5.88174	Brain_Amygdala	6.54266e-06	0.0007768	4.50805	Nerve_Tibial	8.861e-11	2.91109e-08	-6.48521	NA	NA	NA	1	1	1	0	3	1.72722	-5.40749	1.37192	-4.29934	-0.355111	1.20001	NA	NA	0.084128	6.3915e-08	0.170087	1.71305e-05	0.722507	0.230137	NA	NA	0.562561	5.84273e-06	0.774337	0.00165676	0.960504	0.605665	NA	NA
HBS1L	4.0598e-09	6.21361e-07	-5.88174	Brain_Amygdala	6.54266e-06	0.0007768	4.50805	Ovary	2.0914e-08	5.17212e-06	5.60427	NA	NA	NA	1	1	1	0	3	1.72722	-5.40749	1.37192	-4.29934	2.00122	-5.24041	NA	NA	0.084128	6.3915e-08	0.170087	1.71305e-05	0.0453688	1.60223e-07	NA	NA	0.562561	5.84273e-06	0.774337	0.00165676	0.557093	2.09695e-05	NA	NA
HBS1L	4.0598e-09	6.21361e-07	-5.88174	Brain_Amygdala	6.54266e-06	0.0007768	4.50805	Pancreas	2.45173e-06	0.000314249	-4.7121	NA	NA	NA	1	1	1	0	3	1.72722	-5.40749	1.37192	-4.29934	-2.48356	4.12606	NA	NA	0.084128	6.3915e-08	0.170087	1.71305e-05	0.0130078	3.6903e-05	NA	NA	0.562561	5.84273e-06	0.774337	0.00165676	0.346624	0.0023451	NA	NA
HBS1L	4.0598e-09	6.21361e-07	-5.88174	Brain_Amygdala	6.54266e-06	0.0007768	4.50805	Pituitary	2.0914e-08	5.61003e-06	5.60427	NA	NA	NA	1	1	1	0	3	1.72722	-5.40749	1.37192	-4.29934	2.00122	-5.24041	NA	NA	0.084128	6.3915e-08	0.170087	1.71305e-05	0.0453688	1.60223e-07	NA	NA	0.562561	5.84273e-06	0.774337	0.00165676	0.583328	2.16269e-05	NA	NA
HBS1L	4.0598e-09	6.21361e-07	-5.88174	Brain_Amygdala	6.54266e-06	0.0007768	4.50805	Skin_Not_Sun_Exposed_Suprapubic	8.861e-11	3.59649e-08	-6.48521	NA	NA	NA	1	1	1	0	3	1.72722	-5.40749	1.37192	-4.29934	-1.66471	6.27777	NA	NA	0.084128	6.3915e-08	0.170087	1.71305e-05	0.09597	3.43453e-10	NA	NA	0.562561	5.84273e-06	0.774337	0.00165676	0.6817	9.89914e-08	NA	NA
HBS1L	4.0598e-09	6.21361e-07	-5.88174	Brain_Amygdala	6.54266e-06	0.0007768	4.50805	Skin_Sun_Exposed_Lower_leg	8.861e-11	3.15113e-08	-6.48521	NA	NA	NA	1	1	1	0	3	1.72722	-5.40749	1.37192	-4.29934	-0.352429	1.1899	NA	NA	0.084128	6.3915e-08	0.170087	1.71305e-05	0.724516	0.234087	NA	NA	0.562561	5.84273e-06	0.774337	0.00165676	0.95929	0.610813	NA	NA
HBS1L	4.0598e-09	6.21361e-07	-5.88174	Brain_Amygdala	6.54266e-06	0.0007768	4.50805	Small_Intestine_Terminal_Ileum	8.861e-11	3.23896e-08	-6.48521	NA	NA	NA	1	1	1	0	3	1.72722	-5.40749	1.37192	-4.29934	-1.66471	6.27777	NA	NA	0.084128	6.3915e-08	0.170087	1.71305e-05	0.09597	3.43453e-10	NA	NA	0.562561	5.84273e-06	0.774337	0.00165676	0.684599	9.72989e-08	NA	NA
HBS1L	4.0598e-09	6.21361e-07	-5.88174	Brain_Amygdala	6.54266e-06	0.0007768	4.50805	Spleen	2.0914e-08	5.49797e-06	5.60427	NA	NA	NA	1	1	1	0	3	1.72722	-5.40749	1.37192	-4.29934	2.00122	-5.24041	NA	NA	0.084128	6.3915e-08	0.170087	1.71305e-05	0.0453688	1.60223e-07	NA	NA	0.562561	5.84273e-06	0.774337	0.00165676	0.543111	2.01135e-05	NA	NA
HBS1L	4.0598e-09	6.21361e-07	-5.88174	Brain_Amygdala	6.54266e-06	0.0007768	4.50805	Stomach	8.861e-11	3.62898e-08	-6.48521	NA	NA	NA	1	1	1	0	3	1.72722	-5.40749	1.37192	-4.29934	-1.66471	6.27777	NA	NA	0.084128	6.3915e-08	0.170087	1.71305e-05	0.09597	3.43453e-10	NA	NA	0.562561	5.84273e-06	0.774337	0.00165676	0.680463	1.1212e-07	NA	NA
HBS1L	4.0598e-09	6.21361e-07	-5.88174	Brain_Amygdala	6.54266e-06	0.0007768	4.50805	Testis	2.0914e-08	5.8817e-06	5.60427	NA	NA	NA	1	1	1	0	3	1.72722	-5.40749	1.37192	-4.29934	2.00122	-5.24041	NA	NA	0.084128	6.3915e-08	0.170087	1.71305e-05	0.0453688	1.60223e-07	NA	NA	0.562561	5.84273e-06	0.774337	0.00165676	0.581802	2.40816e-05	NA	NA
HBS1L	4.0598e-09	6.21361e-07	-5.88174	Brain_Amygdala	6.54266e-06	0.0007768	4.50805	Thyroid	2.0914e-08	5.35121e-06	5.60427	NA	NA	NA	1	1	1	0	3	1.72722	-5.40749	1.37192	-4.29934	2.00122	-5.24041	NA	NA	0.084128	6.3915e-08	0.170087	1.71305e-05	0.0453688	1.60223e-07	NA	NA	0.562561	5.84273e-06	0.774337	0.00165676	0.547018	2.0597e-05	NA	NA
HBS1L	4.0598e-09	6.21361e-07	-5.88174	Brain_Amygdala	6.54266e-06	0.0007768	4.50805	Uterus	2.32629e-08	5.85352e-06	-5.5858	NA	NA	NA	1	1	1	0	3	1.72722	-5.40749	1.37192	-4.29934	-1.83861	5.27558	NA	NA	0.084128	6.3915e-08	0.170087	1.71305e-05	0.0659722	1.3234e-07	NA	NA	0.562561	5.84273e-06	0.774337	0.00165676	0.601716	1.75827e-05	NA	NA
HBS1L	4.0598e-09	6.21361e-07	-5.88174	Brain_Amygdala	6.54266e-06	0.0007768	4.50805	Vagina	2.0914e-08	5.45672e-06	5.60427	NA	NA	NA	1	1	1	0	3	1.72722	-5.40749	1.37192	-4.29934	2.00122	-5.24041	NA	NA	0.084128	6.3915e-08	0.170087	1.71305e-05	0.0453688	1.60223e-07	NA	NA	0.562561	5.84273e-06	0.774337	0.00165676	0.565336	2.15485e-05	NA	NA
HBS1L	4.0598e-09	6.21361e-07	-5.88174	Brain_Amygdala	6.54266e-06	0.0007768	4.50805	Whole_Blood	2.32629e-08	5.08958e-06	5.5858	NA	NA	NA	1	1	1	0	3	1.72722	-5.40749	1.37192	-4.29934	1.83861	-5.27558	NA	NA	0.084128	6.3915e-08	0.170087	1.71305e-05	0.0659722	1.3234e-07	NA	NA	0.562561	5.84273e-06	0.774337	0.00165676	0.608051	1.69898e-05	NA	NA
HBS1L	4.0598e-09	6.21361e-07	-5.88174	Brain_Amygdala	6.54266e-06	0.0007768	4.50805	smultixcan	8.861e-11	2.73799e-08	-5.35734	NA	NA	NA	1	1	1	0	3	1.72722	-5.40749	1.37192	-4.29934	-0.718709	2.63204	NA	NA	0.084128	6.3915e-08	0.170087	1.71305e-05	0.237166	1.52346e-09	NA	NA	0.562561	5.84273e-06	0.774337	0.00165676	0.800976	3.48019e-07	NA	NA
HBS1L	4.0598e-09	6.21361e-07	-5.88174	Brain_Caudate_basal_ganglia	8.7704e-09	2.32805e-06	5.75294	Adipose_Subcutaneous	8.861e-11	3.12293e-08	-6.48521	NA	NA	NA	1	1	1	0	3	1.72722	-5.40749	1.89626	-3.72841	-0.355809	1.20264	NA	NA	0.084128	6.3915e-08	0.0579251	0.000192694	0.721984	0.229117	NA	NA	0.562561	5.84273e-06	0.622352	0.0095792	0.962877	0.603495	NA	NA
HBS1L	4.0598e-09	6.21361e-07	-5.88174	Brain_Caudate_basal_ganglia	8.7704e-09	2.32805e-06	5.75294	Adipose_Visceral_Omentum	8.861e-11	3.30128e-08	-6.48521	NA	NA	NA	1	1	1	0	3	1.72722	-5.40749	1.89626	-3.72841	-0.355981	1.20327	NA	NA	0.084128	6.3915e-08	0.0579251	0.000192694	0.721855	0.228873	NA	NA	0.562561	5.84273e-06	0.622352	0.0095792	0.964737	0.604394	NA	NA
HBS1L	4.0598e-09	6.21361e-07	-5.88174	Brain_Caudate_basal_ganglia	8.7704e-09	2.32805e-06	5.75294	Adrenal_Gland	2.32629e-08	6.25607e-06	-5.5858	NA	NA	NA	1	1	1	0	3	1.72722	-5.40749	1.89626	-3.72841	-1.83861	5.27558	NA	NA	0.084128	6.3915e-08	0.0579251	0.000192694	0.0659722	1.3234e-07	NA	NA	0.562561	5.84273e-06	0.622352	0.0095792	0.621853	1.79202e-05	NA	NA
HBS1L	4.0598e-09	6.21361e-07	-5.88174	Brain_Caudate_basal_ganglia	8.7704e-09	2.32805e-06	5.75294	Artery_Aorta	2.0295e-08	4.53344e-06	-5.60947	NA	NA	NA	1	1	1	0	3	1.72722	-5.40749	1.89626	-3.72841	-1.96215	5.26565	NA	NA	0.084128	6.3915e-08	0.0579251	0.000192694	0.0497451	1.39696e-07	NA	NA	0.562561	5.84273e-06	0.622352	0.0095792	0.569313	1.75743e-05	NA	NA
HBS1L	4.0598e-09	6.21361e-07	-5.88174	Brain_Caudate_basal_ganglia	8.7704e-09	2.32805e-06	5.75294	Artery_Coronary	2.32629e-08	5.75733e-06	-5.5858	NA	NA	NA	1	1	1	0	3	1.72722	-5.40749	1.89626	-3.72841	-1.83861	5.27558	NA	NA	0.084128	6.3915e-08	0.0579251	0.000192694	0.0659722	1.3234e-07	NA	NA	0.562561	5.84273e-06	0.622352	0.0095792	0.597827	1.83479e-05	NA	NA
HBS1L	4.0598e-09	6.21361e-07	-5.88174	Brain_Caudate_basal_ganglia	8.7704e-09	2.32805e-06	5.75294	Artery_Tibial	8.861e-11	3.07536e-08	-6.48521	NA	NA	NA	1	1	1	0	3	1.72722	-5.40749	1.89626	-3.72841	-1.66471	6.27777	NA	NA	0.084128	6.3915e-08	0.0579251	0.000192694	0.09597	3.43453e-10	NA	NA	0.562561	5.84273e-06	0.622352	0.0095792	0.669698	9.68328e-08	NA	NA
HBS1L	4.0598e-09	6.21361e-07	-5.88174	Brain_Caudate_basal_ganglia	8.7704e-09	2.32805e-06	5.75294	Brain_Amygdala	2.85187e-08	8.77899e-06	-5.5503	NA	NA	NA	1	1	1	0	3	1.72722	-5.40749	1.89626	-3.72841	-1.81098	5.24756	NA	NA	0.084128	6.3915e-08	0.0579251	0.000192694	0.070144	1.54125e-07	NA	NA	0.562561	5.84273e-06	0.622352	0.0095792	0.647247	2.43854e-05	NA	NA
HBS1L	4.0598e-09	6.21361e-07	-5.88174	Brain_Caudate_basal_ganglia	8.7704e-09	2.32805e-06	5.75294	Brain_Anterior_cingulate_cortex_BA24	8.861e-11	3.16036e-08	-6.48521	NA	NA	NA	1	1	1	0	3	1.72722	-5.40749	1.89626	-3.72841	-0.354633	1.19824	NA	NA	0.084128	6.3915e-08	0.0579251	0.000192694	0.722865	0.230823	NA	NA	0.562561	5.84273e-06	0.622352	0.0095792	0.957582	0.615947	NA	NA
HBS1L	4.0598e-09	6.21361e-07	-5.88174	Brain_Caudate_basal_ganglia	8.7704e-09	2.32805e-06	5.75294	Brain_Caudate_basal_ganglia	8.861e-11	3.52278e-08	-6.48521	NA	NA	NA	1	1	1	0	3	1.72722	-5.40749	1.89626	-3.72841	-1.66471	6.27777	NA	NA	0.084128	6.3915e-08	0.0579251	0.000192694	0.09597	3.43453e-10	NA	NA	0.562561	5.84273e-06	0.622352	0.0095792	0.690676	9.80636e-08	NA	NA
HBS1L	4.0598e-09	6.21361e-07	-5.88174	Brain_Caudate_basal_ganglia	8.7704e-09	2.32805e-06	5.75294	Brain_Cerebellar_Hemisphere	2.32629e-08	5.19265e-06	-5.5858	NA	NA	NA	1	1	1	0	3	1.72722	-5.40749	1.89626	-3.72841	-1.83861	5.27558	NA	NA	0.084128	6.3915e-08	0.0579251	0.000192694	0.0659722	1.3234e-07	NA	NA	0.562561	5.84273e-06	0.622352	0.0095792	0.60633	1.67225e-05	NA	NA
HBS1L	4.0598e-09	6.21361e-07	-5.88174	Brain_Caudate_basal_ganglia	8.7704e-09	2.32805e-06	5.75294	Brain_Cerebellum	2.32629e-08	5.18701e-06	-5.5858	NA	NA	NA	1	1	1	0	3	1.72722	-5.40749	1.89626	-3.72841	-1.83861	5.27558	NA	NA	0.084128	6.3915e-08	0.0579251	0.000192694	0.0659722	1.3234e-07	NA	NA	0.562561	5.84273e-06	0.622352	0.0095792	0.616294	1.68286e-05	NA	NA
HBS1L	4.0598e-09	6.21361e-07	-5.88174	Brain_Caudate_basal_ganglia	8.7704e-09	2.32805e-06	5.75294	Brain_Cortex	8.861e-11	3.40869e-08	-6.48521	NA	NA	NA	1	1	1	0	3	1.72722	-5.40749	1.89626	-3.72841	-1.66471	6.27777	NA	NA	0.084128	6.3915e-08	0.0579251	0.000192694	0.09597	3.43453e-10	NA	NA	0.562561	5.84273e-06	0.622352	0.0095792	0.681795	9.8732e-08	NA	NA
HBS1L	4.0598e-09	6.21361e-07	-5.88174	Brain_Caudate_basal_ganglia	8.7704e-09	2.32805e-06	5.75294	Brain_Frontal_Cortex_BA9	8.861e-11	2.97009e-08	-6.48521	NA	NA	NA	1	1	1	0	3	1.72722	-5.40749	1.89626	-3.72841	-1.66471	6.27777	NA	NA	0.084128	6.3915e-08	0.0579251	0.000192694	0.09597	3.43453e-10	NA	NA	0.562561	5.84273e-06	0.622352	0.0095792	0.680663	9.85354e-08	NA	NA
HBS1L	4.0598e-09	6.21361e-07	-5.88174	Brain_Caudate_basal_ganglia	8.7704e-09	2.32805e-06	5.75294	Brain_Hippocampus	2.0914e-08	7.15004e-06	5.60427	NA	NA	NA	1	1	1	0	3	1.72722	-5.40749	1.89626	-3.72841	2.00122	-5.24041	NA	NA	0.084128	6.3915e-08	0.0579251	0.000192694	0.0453688	1.60223e-07	NA	NA	0.562561	5.84273e-06	0.622352	0.0095792	0.585783	2.79169e-05	NA	NA
HBS1L	4.0598e-09	6.21361e-07	-5.88174	Brain_Caudate_basal_ganglia	8.7704e-09	2.32805e-06	5.75294	Brain_Hypothalamus	3.0514e-08	8.7608e-06	-5.53846	NA	NA	NA	1	1	1	0	3	1.72722	-5.40749	1.89626	-3.72841	-1.81302	5.24315	NA	NA	0.084128	6.3915e-08	0.0579251	0.000192694	0.069828	1.57858e-07	NA	NA	0.562561	5.84273e-06	0.622352	0.0095792	0.638193	2.32101e-05	NA	NA
HBS1L	4.0598e-09	6.21361e-07	-5.88174	Brain_Caudate_basal_ganglia	8.7704e-09	2.32805e-06	5.75294	Brain_Nucleus_accumbens_basal_ganglia	8.861e-11	3.44642e-08	-6.48521	NA	NA	NA	1	1	1	0	3	1.72722	-5.40749	1.89626	-3.72841	-1.66471	6.27777	NA	NA	0.084128	6.3915e-08	0.0579251	0.000192694	0.09597	3.43453e-10	NA	NA	0.562561	5.84273e-06	0.622352	0.0095792	0.68429	1.03614e-07	NA	NA
HBS1L	4.0598e-09	6.21361e-07	-5.88174	Brain_Caudate_basal_ganglia	8.7704e-09	2.32805e-06	5.75294	Brain_Putamen_basal_ganglia	8.861e-11	3.99404e-08	-6.48521	NA	NA	NA	1	1	1	0	3	1.72722	-5.40749	1.89626	-3.72841	-1.66471	6.27777	NA	NA	0.084128	6.3915e-08	0.0579251	0.000192694	0.09597	3.43453e-10	NA	NA	0.562561	5.84273e-06	0.622352	0.0095792	0.701018	1.21244e-07	NA	NA
HBS1L	4.0598e-09	6.21361e-07	-5.88174	Brain_Caudate_basal_ganglia	8.7704e-09	2.32805e-06	5.75294	Brain_Spinal_cord_cervical_c-1	8.861e-11	3.47686e-08	6.48521	NA	NA	NA	1	1	1	0	3	1.72722	-5.40749	1.89626	-3.72841	1.66471	-6.27777	NA	NA	0.084128	6.3915e-08	0.0579251	0.000192694	0.09597	3.43453e-10	NA	NA	0.562561	5.84273e-06	0.622352	0.0095792	0.679624	1.22051e-07	NA	NA
HBS1L	4.0598e-09	6.21361e-07	-5.88174	Brain_Caudate_basal_ganglia	8.7704e-09	2.32805e-06	5.75294	Brain_Substantia_nigra	2.32629e-08	6.37581e-06	-5.5858	NA	NA	NA	1	1	1	0	3	1.72722	-5.40749	1.89626	-3.72841	-1.83861	5.27558	NA	NA	0.084128	6.3915e-08	0.0579251	0.000192694	0.0659722	1.3234e-07	NA	NA	0.562561	5.84273e-06	0.622352	0.0095792	0.629414	2.28999e-05	NA	NA
HBS1L	4.0598e-09	6.21361e-07	-5.88174	Brain_Caudate_basal_ganglia	8.7704e-09	2.32805e-06	5.75294	Breast_Mammary_Tissue	8.861e-11	2.83149e-08	-6.48521	NA	NA	NA	1	1	1	0	3	1.72722	-5.40749	1.89626	-3.72841	-0.357485	1.20893	NA	NA	0.084128	6.3915e-08	0.0579251	0.000192694	0.720728	0.226692	NA	NA	0.562561	5.84273e-06	0.622352	0.0095792	0.961492	0.603266	NA	NA
HBS1L	4.0598e-09	6.21361e-07	-5.88174	Brain_Caudate_basal_ganglia	8.7704e-09	2.32805e-06	5.75294	Cells_Cultured_fibroblasts	8.861e-11	3.01621e-08	-6.48521	NA	NA	NA	1	1	1	0	3	1.72722	-5.40749	1.89626	-3.72841	-0.367296	1.24597	NA	NA	0.084128	6.3915e-08	0.0579251	0.000192694	0.713398	0.212775	NA	NA	0.562561	5.84273e-06	0.622352	0.0095792	0.960864	0.582769	NA	NA
HBS1L	4.0598e-09	6.21361e-07	-5.88174	Brain_Caudate_basal_ganglia	8.7704e-09	2.32805e-06	5.75294	Cells_EBV-transformed_lymphocytes	8.861e-11	2.7033e-08	6.48521	NA	NA	NA	1	1	1	0	3	1.72722	-5.40749	1.89626	-3.72841	1.66471	-6.27777	NA	NA	0.084128	6.3915e-08	0.0579251	0.000192694	0.09597	3.43453e-10	NA	NA	0.562561	5.84273e-06	0.622352	0.0095792	0.660188	7.99531e-08	NA	NA
HBS1L	4.0598e-09	6.21361e-07	-5.88174	Brain_Caudate_basal_ganglia	8.7704e-09	2.32805e-06	5.75294	Colon_Sigmoid	2.0295e-08	4.85758e-06	-5.60947	NA	NA	NA	1	1	1	0	3	1.72722	-5.40749	1.89626	-3.72841	-1.96215	5.26565	NA	NA	0.084128	6.3915e-08	0.0579251	0.000192694	0.0497451	1.39696e-07	NA	NA	0.562561	5.84273e-06	0.622352	0.0095792	0.580579	1.77827e-05	NA	NA
HBS1L	4.0598e-09	6.21361e-07	-5.88174	Brain_Caudate_basal_ganglia	8.7704e-09	2.32805e-06	5.75294	Colon_Transverse	2.0295e-08	4.95677e-06	-5.60947	NA	NA	NA	1	1	1	0	3	1.72722	-5.40749	1.89626	-3.72841	-1.96215	5.26565	NA	NA	0.084128	6.3915e-08	0.0579251	0.000192694	0.0497451	1.39696e-07	NA	NA	0.562561	5.84273e-06	0.622352	0.0095792	0.575184	1.94687e-05	NA	NA
HBS1L	4.0598e-09	6.21361e-07	-5.88174	Brain_Caudate_basal_ganglia	8.7704e-09	2.32805e-06	5.75294	Esophagus_Gastroesophageal_Junction	2.0295e-08	4.79856e-06	-5.60947	NA	NA	NA	1	1	1	0	3	1.72722	-5.40749	1.89626	-3.72841	-1.96215	5.26565	NA	NA	0.084128	6.3915e-08	0.0579251	0.000192694	0.0497451	1.39696e-07	NA	NA	0.562561	5.84273e-06	0.622352	0.0095792	0.569566	1.71027e-05	NA	NA
HBS1L	4.0598e-09	6.21361e-07	-5.88174	Brain_Caudate_basal_ganglia	8.7704e-09	2.32805e-06	5.75294	Esophagus_Mucosa	2.32629e-08	5.94123e-06	-5.5858	NA	NA	NA	1	1	1	0	3	1.72722	-5.40749	1.89626	-3.72841	-1.83861	5.27558	NA	NA	0.084128	6.3915e-08	0.0579251	0.000192694	0.0659722	1.3234e-07	NA	NA	0.562561	5.84273e-06	0.622352	0.0095792	0.606991	1.69912e-05	NA	NA
HBS1L	4.0598e-09	6.21361e-07	-5.88174	Brain_Caudate_basal_ganglia	8.7704e-09	2.32805e-06	5.75294	Esophagus_Muscularis	2.0295e-08	5.2314e-06	-5.60947	NA	NA	NA	1	1	1	0	3	1.72722	-5.40749	1.89626	-3.72841	-1.96215	5.26565	NA	NA	0.084128	6.3915e-08	0.0579251	0.000192694	0.0497451	1.39696e-07	NA	NA	0.562561	5.84273e-06	0.622352	0.0095792	0.570345	1.72871e-05	NA	NA
HBS1L	4.0598e-09	6.21361e-07	-5.88174	Brain_Caudate_basal_ganglia	8.7704e-09	2.32805e-06	5.75294	Heart_Atrial_Appendage	8.861e-11	3.47565e-08	-6.48521	NA	NA	NA	1	1	1	0	3	1.72722	-5.40749	1.89626	-3.72841	-0.353916	1.19546	NA	NA	0.084128	6.3915e-08	0.0579251	0.000192694	0.723402	0.231908	NA	NA	0.562561	5.84273e-06	0.622352	0.0095792	0.963648	0.615614	NA	NA
HBS1L	4.0598e-09	6.21361e-07	-5.88174	Brain_Caudate_basal_ganglia	8.7704e-09	2.32805e-06	5.75294	Heart_Left_Ventricle	7.63336e-08	1.99263e-05	-5.37559	NA	NA	NA	1	1	1	0	3	1.72722	-5.40749	1.89626	-3.72841	-1.48799	5.17652	NA	NA	0.084128	6.3915e-08	0.0579251	0.000192694	0.136755	2.2606e-07	NA	NA	0.562561	5.84273e-06	0.622352	0.0095792	0.738776	2.97288e-05	NA	NA
HBS1L	4.0598e-09	6.21361e-07	-5.88174	Brain_Caudate_basal_ganglia	8.7704e-09	2.32805e-06	5.75294	Kidney_Cortex	2.85187e-08	1.05921e-05	5.5503	NA	NA	NA	1	1	1	0	3	1.72722	-5.40749	1.89626	-3.72841	1.81098	-5.24756	NA	NA	0.084128	6.3915e-08	0.0579251	0.000192694	0.070144	1.54125e-07	NA	NA	0.562561	5.84273e-06	0.622352	0.0095792	0.63844	2.59546e-05	NA	NA
HBS1L	4.0598e-09	6.21361e-07	-5.88174	Brain_Caudate_basal_ganglia	8.7704e-09	2.32805e-06	5.75294	Liver	8.861e-11	4.06818e-08	-6.48521	NA	NA	NA	1	1	1	0	3	1.72722	-5.40749	1.89626	-3.72841	-1.66471	6.27777	NA	NA	0.084128	6.3915e-08	0.0579251	0.000192694	0.09597	3.43453e-10	NA	NA	0.562561	5.84273e-06	0.622352	0.0095792	0.677106	1.14652e-07	NA	NA
HBS1L	4.0598e-09	6.21361e-07	-5.88174	Brain_Caudate_basal_ganglia	8.7704e-09	2.32805e-06	5.75294	Lung	8.861e-11	3.09687e-08	-6.48521	NA	NA	NA	1	1	1	0	3	1.72722	-5.40749	1.89626	-3.72841	-1.66471	6.27777	NA	NA	0.084128	6.3915e-08	0.0579251	0.000192694	0.09597	3.43453e-10	NA	NA	0.562561	5.84273e-06	0.622352	0.0095792	0.655914	9.46159e-08	NA	NA
HBS1L	4.0598e-09	6.21361e-07	-5.88174	Brain_Caudate_basal_ganglia	8.7704e-09	2.32805e-06	5.75294	Minor_Salivary_Gland	8.861e-11	3.48688e-08	-6.48521	NA	NA	NA	1	1	1	0	3	1.72722	-5.40749	1.89626	-3.72841	-1.66471	6.27777	NA	NA	0.084128	6.3915e-08	0.0579251	0.000192694	0.09597	3.43453e-10	NA	NA	0.562561	5.84273e-06	0.622352	0.0095792	0.673808	1.02819e-07	NA	NA
HBS1L	4.0598e-09	6.21361e-07	-5.88174	Brain_Caudate_basal_ganglia	8.7704e-09	2.32805e-06	5.75294	Muscle_Skeletal	8.861e-11	3.22619e-08	-6.48521	NA	NA	NA	1	1	1	0	3	1.72722	-5.40749	1.89626	-3.72841	-0.370187	1.25692	NA	NA	0.084128	6.3915e-08	0.0579251	0.000192694	0.711243	0.208782	NA	NA	0.562561	5.84273e-06	0.622352	0.0095792	0.956104	0.575438	NA	NA
HBS1L	4.0598e-09	6.21361e-07	-5.88174	Brain_Caudate_basal_ganglia	8.7704e-09	2.32805e-06	5.75294	Nerve_Tibial	8.861e-11	2.91109e-08	-6.48521	NA	NA	NA	1	1	1	0	3	1.72722	-5.40749	1.89626	-3.72841	-0.355111	1.20001	NA	NA	0.084128	6.3915e-08	0.0579251	0.000192694	0.722507	0.230137	NA	NA	0.562561	5.84273e-06	0.622352	0.0095792	0.960504	0.605665	NA	NA
HBS1L	4.0598e-09	6.21361e-07	-5.88174	Brain_Caudate_basal_ganglia	8.7704e-09	2.32805e-06	5.75294	Ovary	2.0914e-08	5.17212e-06	5.60427	NA	NA	NA	1	1	1	0	3	1.72722	-5.40749	1.89626	-3.72841	2.00122	-5.24041	NA	NA	0.084128	6.3915e-08	0.0579251	0.000192694	0.0453688	1.60223e-07	NA	NA	0.562561	5.84273e-06	0.622352	0.0095792	0.557093	2.09695e-05	NA	NA
HBS1L	4.0598e-09	6.21361e-07	-5.88174	Brain_Caudate_basal_ganglia	8.7704e-09	2.32805e-06	5.75294	Pancreas	2.45173e-06	0.000314249	-4.7121	NA	NA	NA	1	1	1	0	3	1.72722	-5.40749	1.89626	-3.72841	-2.48356	4.12606	NA	NA	0.084128	6.3915e-08	0.0579251	0.000192694	0.0130078	3.6903e-05	NA	NA	0.562561	5.84273e-06	0.622352	0.0095792	0.346624	0.0023451	NA	NA
HBS1L	4.0598e-09	6.21361e-07	-5.88174	Brain_Caudate_basal_ganglia	8.7704e-09	2.32805e-06	5.75294	Pituitary	2.0914e-08	5.61003e-06	5.60427	NA	NA	NA	1	1	1	0	3	1.72722	-5.40749	1.89626	-3.72841	2.00122	-5.24041	NA	NA	0.084128	6.3915e-08	0.0579251	0.000192694	0.0453688	1.60223e-07	NA	NA	0.562561	5.84273e-06	0.622352	0.0095792	0.583328	2.16269e-05	NA	NA
HBS1L	4.0598e-09	6.21361e-07	-5.88174	Brain_Caudate_basal_ganglia	8.7704e-09	2.32805e-06	5.75294	Skin_Not_Sun_Exposed_Suprapubic	8.861e-11	3.59649e-08	-6.48521	NA	NA	NA	1	1	1	0	3	1.72722	-5.40749	1.89626	-3.72841	-1.66471	6.27777	NA	NA	0.084128	6.3915e-08	0.0579251	0.000192694	0.09597	3.43453e-10	NA	NA	0.562561	5.84273e-06	0.622352	0.0095792	0.6817	9.89914e-08	NA	NA
HBS1L	4.0598e-09	6.21361e-07	-5.88174	Brain_Caudate_basal_ganglia	8.7704e-09	2.32805e-06	5.75294	Skin_Sun_Exposed_Lower_leg	8.861e-11	3.15113e-08	-6.48521	NA	NA	NA	1	1	1	0	3	1.72722	-5.40749	1.89626	-3.72841	-0.352429	1.1899	NA	NA	0.084128	6.3915e-08	0.0579251	0.000192694	0.724516	0.234087	NA	NA	0.562561	5.84273e-06	0.622352	0.0095792	0.95929	0.610813	NA	NA
HBS1L	4.0598e-09	6.21361e-07	-5.88174	Brain_Caudate_basal_ganglia	8.7704e-09	2.32805e-06	5.75294	Small_Intestine_Terminal_Ileum	8.861e-11	3.23896e-08	-6.48521	NA	NA	NA	1	1	1	0	3	1.72722	-5.40749	1.89626	-3.72841	-1.66471	6.27777	NA	NA	0.084128	6.3915e-08	0.0579251	0.000192694	0.09597	3.43453e-10	NA	NA	0.562561	5.84273e-06	0.622352	0.0095792	0.684599	9.72989e-08	NA	NA
HBS1L	4.0598e-09	6.21361e-07	-5.88174	Brain_Caudate_basal_ganglia	8.7704e-09	2.32805e-06	5.75294	Spleen	2.0914e-08	5.49797e-06	5.60427	NA	NA	NA	1	1	1	0	3	1.72722	-5.40749	1.89626	-3.72841	2.00122	-5.24041	NA	NA	0.084128	6.3915e-08	0.0579251	0.000192694	0.0453688	1.60223e-07	NA	NA	0.562561	5.84273e-06	0.622352	0.0095792	0.543111	2.01135e-05	NA	NA
HBS1L	4.0598e-09	6.21361e-07	-5.88174	Brain_Caudate_basal_ganglia	8.7704e-09	2.32805e-06	5.75294	Stomach	8.861e-11	3.62898e-08	-6.48521	NA	NA	NA	1	1	1	0	3	1.72722	-5.40749	1.89626	-3.72841	-1.66471	6.27777	NA	NA	0.084128	6.3915e-08	0.0579251	0.000192694	0.09597	3.43453e-10	NA	NA	0.562561	5.84273e-06	0.622352	0.0095792	0.680463	1.1212e-07	NA	NA
HBS1L	4.0598e-09	6.21361e-07	-5.88174	Brain_Caudate_basal_ganglia	8.7704e-09	2.32805e-06	5.75294	Testis	2.0914e-08	5.8817e-06	5.60427	NA	NA	NA	1	1	1	0	3	1.72722	-5.40749	1.89626	-3.72841	2.00122	-5.24041	NA	NA	0.084128	6.3915e-08	0.0579251	0.000192694	0.0453688	1.60223e-07	NA	NA	0.562561	5.84273e-06	0.622352	0.0095792	0.581802	2.40816e-05	NA	NA
HBS1L	4.0598e-09	6.21361e-07	-5.88174	Brain_Caudate_basal_ganglia	8.7704e-09	2.32805e-06	5.75294	Thyroid	2.0914e-08	5.35121e-06	5.60427	NA	NA	NA	1	1	1	0	3	1.72722	-5.40749	1.89626	-3.72841	2.00122	-5.24041	NA	NA	0.084128	6.3915e-08	0.0579251	0.000192694	0.0453688	1.60223e-07	NA	NA	0.562561	5.84273e-06	0.622352	0.0095792	0.547018	2.0597e-05	NA	NA
HBS1L	4.0598e-09	6.21361e-07	-5.88174	Brain_Caudate_basal_ganglia	8.7704e-09	2.32805e-06	5.75294	Uterus	2.32629e-08	5.85352e-06	-5.5858	NA	NA	NA	1	1	1	0	3	1.72722	-5.40749	1.89626	-3.72841	-1.83861	5.27558	NA	NA	0.084128	6.3915e-08	0.0579251	0.000192694	0.0659722	1.3234e-07	NA	NA	0.562561	5.84273e-06	0.622352	0.0095792	0.601716	1.75827e-05	NA	NA
HBS1L	4.0598e-09	6.21361e-07	-5.88174	Brain_Caudate_basal_ganglia	8.7704e-09	2.32805e-06	5.75294	Vagina	2.0914e-08	5.45672e-06	5.60427	NA	NA	NA	1	1	1	0	3	1.72722	-5.40749	1.89626	-3.72841	2.00122	-5.24041	NA	NA	0.084128	6.3915e-08	0.0579251	0.000192694	0.0453688	1.60223e-07	NA	NA	0.562561	5.84273e-06	0.622352	0.0095792	0.565336	2.15485e-05	NA	NA
HBS1L	4.0598e-09	6.21361e-07	-5.88174	Brain_Caudate_basal_ganglia	8.7704e-09	2.32805e-06	5.75294	Whole_Blood	2.32629e-08	5.08958e-06	5.5858	NA	NA	NA	1	1	1	0	3	1.72722	-5.40749	1.89626	-3.72841	1.83861	-5.27558	NA	NA	0.084128	6.3915e-08	0.0579251	0.000192694	0.0659722	1.3234e-07	NA	NA	0.562561	5.84273e-06	0.622352	0.0095792	0.608051	1.69898e-05	NA	NA
HBS1L	4.0598e-09	6.21361e-07	-5.88174	Brain_Caudate_basal_ganglia	8.7704e-09	2.32805e-06	5.75294	smultixcan	8.861e-11	2.73799e-08	-5.35734	NA	NA	NA	1	1	1	0	3	1.72722	-5.40749	1.89626	-3.72841	-0.718709	2.63204	NA	NA	0.084128	6.3915e-08	0.0579251	0.000192694	0.237166	1.52346e-09	NA	NA	0.562561	5.84273e-06	0.622352	0.0095792	0.800976	3.48019e-07	NA	NA
HBS1L	4.0598e-09	6.21361e-07	-5.88174	Brain_Cerebellum	3.21552e-05	0.00274687	4.15764	Adipose_Subcutaneous	8.861e-11	3.12293e-08	-6.48521	NA	NA	NA	1	1	1	0	3	1.72722	-5.40749	1.01842	-4.04875	-0.355809	1.20264	NA	NA	0.084128	6.3915e-08	0.308479	5.1493e-05	0.721984	0.229117	NA	NA	0.562561	5.84273e-06	0.858597	0.00331978	0.962877	0.603495	NA	NA
HBS1L	4.0598e-09	6.21361e-07	-5.88174	Brain_Cerebellum	3.21552e-05	0.00274687	4.15764	Adipose_Visceral_Omentum	8.861e-11	3.30128e-08	-6.48521	NA	NA	NA	1	1	1	0	3	1.72722	-5.40749	1.01842	-4.04875	-0.355981	1.20327	NA	NA	0.084128	6.3915e-08	0.308479	5.1493e-05	0.721855	0.228873	NA	NA	0.562561	5.84273e-06	0.858597	0.00331978	0.964737	0.604394	NA	NA
HBS1L	4.0598e-09	6.21361e-07	-5.88174	Brain_Cerebellum	3.21552e-05	0.00274687	4.15764	Adrenal_Gland	2.32629e-08	6.25607e-06	-5.5858	NA	NA	NA	1	1	1	0	3	1.72722	-5.40749	1.01842	-4.04875	-1.83861	5.27558	NA	NA	0.084128	6.3915e-08	0.308479	5.1493e-05	0.0659722	1.3234e-07	NA	NA	0.562561	5.84273e-06	0.858597	0.00331978	0.621853	1.79202e-05	NA	NA
HBS1L	4.0598e-09	6.21361e-07	-5.88174	Brain_Cerebellum	3.21552e-05	0.00274687	4.15764	Artery_Aorta	2.0295e-08	4.53344e-06	-5.60947	NA	NA	NA	1	1	1	0	3	1.72722	-5.40749	1.01842	-4.04875	-1.96215	5.26565	NA	NA	0.084128	6.3915e-08	0.308479	5.1493e-05	0.0497451	1.39696e-07	NA	NA	0.562561	5.84273e-06	0.858597	0.00331978	0.569313	1.75743e-05	NA	NA
HBS1L	4.0598e-09	6.21361e-07	-5.88174	Brain_Cerebellum	3.21552e-05	0.00274687	4.15764	Artery_Coronary	2.32629e-08	5.75733e-06	-5.5858	NA	NA	NA	1	1	1	0	3	1.72722	-5.40749	1.01842	-4.04875	-1.83861	5.27558	NA	NA	0.084128	6.3915e-08	0.308479	5.1493e-05	0.0659722	1.3234e-07	NA	NA	0.562561	5.84273e-06	0.858597	0.00331978	0.597827	1.83479e-05	NA	NA
HBS1L	4.0598e-09	6.21361e-07	-5.88174	Brain_Cerebellum	3.21552e-05	0.00274687	4.15764	Artery_Tibial	8.861e-11	3.07536e-08	-6.48521	NA	NA	NA	1	1	1	0	3	1.72722	-5.40749	1.01842	-4.04875	-1.66471	6.27777	NA	NA	0.084128	6.3915e-08	0.308479	5.1493e-05	0.09597	3.43453e-10	NA	NA	0.562561	5.84273e-06	0.858597	0.00331978	0.669698	9.68328e-08	NA	NA
HBS1L	4.0598e-09	6.21361e-07	-5.88174	Brain_Cerebellum	3.21552e-05	0.00274687	4.15764	Brain_Amygdala	2.85187e-08	8.77899e-06	-5.5503	NA	NA	NA	1	1	1	0	3	1.72722	-5.40749	1.01842	-4.04875	-1.81098	5.24756	NA	NA	0.084128	6.3915e-08	0.308479	5.1493e-05	0.070144	1.54125e-07	NA	NA	0.562561	5.84273e-06	0.858597	0.00331978	0.647247	2.43854e-05	NA	NA
HBS1L	4.0598e-09	6.21361e-07	-5.88174	Brain_Cerebellum	3.21552e-05	0.00274687	4.15764	Brain_Anterior_cingulate_cortex_BA24	8.861e-11	3.16036e-08	-6.48521	NA	NA	NA	1	1	1	0	3	1.72722	-5.40749	1.01842	-4.04875	-0.354633	1.19824	NA	NA	0.084128	6.3915e-08	0.308479	5.1493e-05	0.722865	0.230823	NA	NA	0.562561	5.84273e-06	0.858597	0.00331978	0.957582	0.615947	NA	NA
HBS1L	4.0598e-09	6.21361e-07	-5.88174	Brain_Cerebellum	3.21552e-05	0.00274687	4.15764	Brain_Caudate_basal_ganglia	8.861e-11	3.52278e-08	-6.48521	NA	NA	NA	1	1	1	0	3	1.72722	-5.40749	1.01842	-4.04875	-1.66471	6.27777	NA	NA	0.084128	6.3915e-08	0.308479	5.1493e-05	0.09597	3.43453e-10	NA	NA	0.562561	5.84273e-06	0.858597	0.00331978	0.690676	9.80636e-08	NA	NA
HBS1L	4.0598e-09	6.21361e-07	-5.88174	Brain_Cerebellum	3.21552e-05	0.00274687	4.15764	Brain_Cerebellar_Hemisphere	2.32629e-08	5.19265e-06	-5.5858	NA	NA	NA	1	1	1	0	3	1.72722	-5.40749	1.01842	-4.04875	-1.83861	5.27558	NA	NA	0.084128	6.3915e-08	0.308479	5.1493e-05	0.0659722	1.3234e-07	NA	NA	0.562561	5.84273e-06	0.858597	0.00331978	0.60633	1.67225e-05	NA	NA
HBS1L	4.0598e-09	6.21361e-07	-5.88174	Brain_Cerebellum	3.21552e-05	0.00274687	4.15764	Brain_Cerebellum	2.32629e-08	5.18701e-06	-5.5858	NA	NA	NA	1	1	1	0	3	1.72722	-5.40749	1.01842	-4.04875	-1.83861	5.27558	NA	NA	0.084128	6.3915e-08	0.308479	5.1493e-05	0.0659722	1.3234e-07	NA	NA	0.562561	5.84273e-06	0.858597	0.00331978	0.616294	1.68286e-05	NA	NA
HBS1L	4.0598e-09	6.21361e-07	-5.88174	Brain_Cerebellum	3.21552e-05	0.00274687	4.15764	Brain_Cortex	8.861e-11	3.40869e-08	-6.48521	NA	NA	NA	1	1	1	0	3	1.72722	-5.40749	1.01842	-4.04875	-1.66471	6.27777	NA	NA	0.084128	6.3915e-08	0.308479	5.1493e-05	0.09597	3.43453e-10	NA	NA	0.562561	5.84273e-06	0.858597	0.00331978	0.681795	9.8732e-08	NA	NA
HBS1L	4.0598e-09	6.21361e-07	-5.88174	Brain_Cerebellum	3.21552e-05	0.00274687	4.15764	Brain_Frontal_Cortex_BA9	8.861e-11	2.97009e-08	-6.48521	NA	NA	NA	1	1	1	0	3	1.72722	-5.40749	1.01842	-4.04875	-1.66471	6.27777	NA	NA	0.084128	6.3915e-08	0.308479	5.1493e-05	0.09597	3.43453e-10	NA	NA	0.562561	5.84273e-06	0.858597	0.00331978	0.680663	9.85354e-08	NA	NA
HBS1L	4.0598e-09	6.21361e-07	-5.88174	Brain_Cerebellum	3.21552e-05	0.00274687	4.15764	Brain_Hippocampus	2.0914e-08	7.15004e-06	5.60427	NA	NA	NA	1	1	1	0	3	1.72722	-5.40749	1.01842	-4.04875	2.00122	-5.24041	NA	NA	0.084128	6.3915e-08	0.308479	5.1493e-05	0.0453688	1.60223e-07	NA	NA	0.562561	5.84273e-06	0.858597	0.00331978	0.585783	2.79169e-05	NA	NA
HBS1L	4.0598e-09	6.21361e-07	-5.88174	Brain_Cerebellum	3.21552e-05	0.00274687	4.15764	Brain_Hypothalamus	3.0514e-08	8.7608e-06	-5.53846	NA	NA	NA	1	1	1	0	3	1.72722	-5.40749	1.01842	-4.04875	-1.81302	5.24315	NA	NA	0.084128	6.3915e-08	0.308479	5.1493e-05	0.069828	1.57858e-07	NA	NA	0.562561	5.84273e-06	0.858597	0.00331978	0.638193	2.32101e-05	NA	NA
HBS1L	4.0598e-09	6.21361e-07	-5.88174	Brain_Cerebellum	3.21552e-05	0.00274687	4.15764	Brain_Nucleus_accumbens_basal_ganglia	8.861e-11	3.44642e-08	-6.48521	NA	NA	NA	1	1	1	0	3	1.72722	-5.40749	1.01842	-4.04875	-1.66471	6.27777	NA	NA	0.084128	6.3915e-08	0.308479	5.1493e-05	0.09597	3.43453e-10	NA	NA	0.562561	5.84273e-06	0.858597	0.00331978	0.68429	1.03614e-07	NA	NA
HBS1L	4.0598e-09	6.21361e-07	-5.88174	Brain_Cerebellum	3.21552e-05	0.00274687	4.15764	Brain_Putamen_basal_ganglia	8.861e-11	3.99404e-08	-6.48521	NA	NA	NA	1	1	1	0	3	1.72722	-5.40749	1.01842	-4.04875	-1.66471	6.27777	NA	NA	0.084128	6.3915e-08	0.308479	5.1493e-05	0.09597	3.43453e-10	NA	NA	0.562561	5.84273e-06	0.858597	0.00331978	0.701018	1.21244e-07	NA	NA
HBS1L	4.0598e-09	6.21361e-07	-5.88174	Brain_Cerebellum	3.21552e-05	0.00274687	4.15764	Brain_Spinal_cord_cervical_c-1	8.861e-11	3.47686e-08	6.48521	NA	NA	NA	1	1	1	0	3	1.72722	-5.40749	1.01842	-4.04875	1.66471	-6.27777	NA	NA	0.084128	6.3915e-08	0.308479	5.1493e-05	0.09597	3.43453e-10	NA	NA	0.562561	5.84273e-06	0.858597	0.00331978	0.679624	1.22051e-07	NA	NA
HBS1L	4.0598e-09	6.21361e-07	-5.88174	Brain_Cerebellum	3.21552e-05	0.00274687	4.15764	Brain_Substantia_nigra	2.32629e-08	6.37581e-06	-5.5858	NA	NA	NA	1	1	1	0	3	1.72722	-5.40749	1.01842	-4.04875	-1.83861	5.27558	NA	NA	0.084128	6.3915e-08	0.308479	5.1493e-05	0.0659722	1.3234e-07	NA	NA	0.562561	5.84273e-06	0.858597	0.00331978	0.629414	2.28999e-05	NA	NA
HBS1L	4.0598e-09	6.21361e-07	-5.88174	Brain_Cerebellum	3.21552e-05	0.00274687	4.15764	Breast_Mammary_Tissue	8.861e-11	2.83149e-08	-6.48521	NA	NA	NA	1	1	1	0	3	1.72722	-5.40749	1.01842	-4.04875	-0.357485	1.20893	NA	NA	0.084128	6.3915e-08	0.308479	5.1493e-05	0.720728	0.226692	NA	NA	0.562561	5.84273e-06	0.858597	0.00331978	0.961492	0.603266	NA	NA
HBS1L	4.0598e-09	6.21361e-07	-5.88174	Brain_Cerebellum	3.21552e-05	0.00274687	4.15764	Cells_Cultured_fibroblasts	8.861e-11	3.01621e-08	-6.48521	NA	NA	NA	1	1	1	0	3	1.72722	-5.40749	1.01842	-4.04875	-0.367296	1.24597	NA	NA	0.084128	6.3915e-08	0.308479	5.1493e-05	0.713398	0.212775	NA	NA	0.562561	5.84273e-06	0.858597	0.00331978	0.960864	0.582769	NA	NA
HBS1L	4.0598e-09	6.21361e-07	-5.88174	Brain_Cerebellum	3.21552e-05	0.00274687	4.15764	Cells_EBV-transformed_lymphocytes	8.861e-11	2.7033e-08	6.48521	NA	NA	NA	1	1	1	0	3	1.72722	-5.40749	1.01842	-4.04875	1.66471	-6.27777	NA	NA	0.084128	6.3915e-08	0.308479	5.1493e-05	0.09597	3.43453e-10	NA	NA	0.562561	5.84273e-06	0.858597	0.00331978	0.660188	7.99531e-08	NA	NA
HBS1L	4.0598e-09	6.21361e-07	-5.88174	Brain_Cerebellum	3.21552e-05	0.00274687	4.15764	Colon_Sigmoid	2.0295e-08	4.85758e-06	-5.60947	NA	NA	NA	1	1	1	0	3	1.72722	-5.40749	1.01842	-4.04875	-1.96215	5.26565	NA	NA	0.084128	6.3915e-08	0.308479	5.1493e-05	0.0497451	1.39696e-07	NA	NA	0.562561	5.84273e-06	0.858597	0.00331978	0.580579	1.77827e-05	NA	NA
HBS1L	4.0598e-09	6.21361e-07	-5.88174	Brain_Cerebellum	3.21552e-05	0.00274687	4.15764	Colon_Transverse	2.0295e-08	4.95677e-06	-5.60947	NA	NA	NA	1	1	1	0	3	1.72722	-5.40749	1.01842	-4.04875	-1.96215	5.26565	NA	NA	0.084128	6.3915e-08	0.308479	5.1493e-05	0.0497451	1.39696e-07	NA	NA	0.562561	5.84273e-06	0.858597	0.00331978	0.575184	1.94687e-05	NA	NA
HBS1L	4.0598e-09	6.21361e-07	-5.88174	Brain_Cerebellum	3.21552e-05	0.00274687	4.15764	Esophagus_Gastroesophageal_Junction	2.0295e-08	4.79856e-06	-5.60947	NA	NA	NA	1	1	1	0	3	1.72722	-5.40749	1.01842	-4.04875	-1.96215	5.26565	NA	NA	0.084128	6.3915e-08	0.308479	5.1493e-05	0.0497451	1.39696e-07	NA	NA	0.562561	5.84273e-06	0.858597	0.00331978	0.569566	1.71027e-05	NA	NA
HBS1L	4.0598e-09	6.21361e-07	-5.88174	Brain_Cerebellum	3.21552e-05	0.00274687	4.15764	Esophagus_Mucosa	2.32629e-08	5.94123e-06	-5.5858	NA	NA	NA	1	1	1	0	3	1.72722	-5.40749	1.01842	-4.04875	-1.83861	5.27558	NA	NA	0.084128	6.3915e-08	0.308479	5.1493e-05	0.0659722	1.3234e-07	NA	NA	0.562561	5.84273e-06	0.858597	0.00331978	0.606991	1.69912e-05	NA	NA
HBS1L	4.0598e-09	6.21361e-07	-5.88174	Brain_Cerebellum	3.21552e-05	0.00274687	4.15764	Esophagus_Muscularis	2.0295e-08	5.2314e-06	-5.60947	NA	NA	NA	1	1	1	0	3	1.72722	-5.40749	1.01842	-4.04875	-1.96215	5.26565	NA	NA	0.084128	6.3915e-08	0.308479	5.1493e-05	0.0497451	1.39696e-07	NA	NA	0.562561	5.84273e-06	0.858597	0.00331978	0.570345	1.72871e-05	NA	NA
HBS1L	4.0598e-09	6.21361e-07	-5.88174	Brain_Cerebellum	3.21552e-05	0.00274687	4.15764	Heart_Atrial_Appendage	8.861e-11	3.47565e-08	-6.48521	NA	NA	NA	1	1	1	0	3	1.72722	-5.40749	1.01842	-4.04875	-0.353916	1.19546	NA	NA	0.084128	6.3915e-08	0.308479	5.1493e-05	0.723402	0.231908	NA	NA	0.562561	5.84273e-06	0.858597	0.00331978	0.963648	0.615614	NA	NA
HBS1L	4.0598e-09	6.21361e-07	-5.88174	Brain_Cerebellum	3.21552e-05	0.00274687	4.15764	Heart_Left_Ventricle	7.63336e-08	1.99263e-05	-5.37559	NA	NA	NA	1	1	1	0	3	1.72722	-5.40749	1.01842	-4.04875	-1.48799	5.17652	NA	NA	0.084128	6.3915e-08	0.308479	5.1493e-05	0.136755	2.2606e-07	NA	NA	0.562561	5.84273e-06	0.858597	0.00331978	0.738776	2.97288e-05	NA	NA
HBS1L	4.0598e-09	6.21361e-07	-5.88174	Brain_Cerebellum	3.21552e-05	0.00274687	4.15764	Kidney_Cortex	2.85187e-08	1.05921e-05	5.5503	NA	NA	NA	1	1	1	0	3	1.72722	-5.40749	1.01842	-4.04875	1.81098	-5.24756	NA	NA	0.084128	6.3915e-08	0.308479	5.1493e-05	0.070144	1.54125e-07	NA	NA	0.562561	5.84273e-06	0.858597	0.00331978	0.63844	2.59546e-05	NA	NA
HBS1L	4.0598e-09	6.21361e-07	-5.88174	Brain_Cerebellum	3.21552e-05	0.00274687	4.15764	Liver	8.861e-11	4.06818e-08	-6.48521	NA	NA	NA	1	1	1	0	3	1.72722	-5.40749	1.01842	-4.04875	-1.66471	6.27777	NA	NA	0.084128	6.3915e-08	0.308479	5.1493e-05	0.09597	3.43453e-10	NA	NA	0.562561	5.84273e-06	0.858597	0.00331978	0.677106	1.14652e-07	NA	NA
HBS1L	4.0598e-09	6.21361e-07	-5.88174	Brain_Cerebellum	3.21552e-05	0.00274687	4.15764	Lung	8.861e-11	3.09687e-08	-6.48521	NA	NA	NA	1	1	1	0	3	1.72722	-5.40749	1.01842	-4.04875	-1.66471	6.27777	NA	NA	0.084128	6.3915e-08	0.308479	5.1493e-05	0.09597	3.43453e-10	NA	NA	0.562561	5.84273e-06	0.858597	0.00331978	0.655914	9.46159e-08	NA	NA
HBS1L	4.0598e-09	6.21361e-07	-5.88174	Brain_Cerebellum	3.21552e-05	0.00274687	4.15764	Minor_Salivary_Gland	8.861e-11	3.48688e-08	-6.48521	NA	NA	NA	1	1	1	0	3	1.72722	-5.40749	1.01842	-4.04875	-1.66471	6.27777	NA	NA	0.084128	6.3915e-08	0.308479	5.1493e-05	0.09597	3.43453e-10	NA	NA	0.562561	5.84273e-06	0.858597	0.00331978	0.673808	1.02819e-07	NA	NA
HBS1L	4.0598e-09	6.21361e-07	-5.88174	Brain_Cerebellum	3.21552e-05	0.00274687	4.15764	Muscle_Skeletal	8.861e-11	3.22619e-08	-6.48521	NA	NA	NA	1	1	1	0	3	1.72722	-5.40749	1.01842	-4.04875	-0.370187	1.25692	NA	NA	0.084128	6.3915e-08	0.308479	5.1493e-05	0.711243	0.208782	NA	NA	0.562561	5.84273e-06	0.858597	0.00331978	0.956104	0.575438	NA	NA
HBS1L	4.0598e-09	6.21361e-07	-5.88174	Brain_Cerebellum	3.21552e-05	0.00274687	4.15764	Nerve_Tibial	8.861e-11	2.91109e-08	-6.48521	NA	NA	NA	1	1	1	0	3	1.72722	-5.40749	1.01842	-4.04875	-0.355111	1.20001	NA	NA	0.084128	6.3915e-08	0.308479	5.1493e-05	0.722507	0.230137	NA	NA	0.562561	5.84273e-06	0.858597	0.00331978	0.960504	0.605665	NA	NA
HBS1L	4.0598e-09	6.21361e-07	-5.88174	Brain_Cerebellum	3.21552e-05	0.00274687	4.15764	Ovary	2.0914e-08	5.17212e-06	5.60427	NA	NA	NA	1	1	1	0	3	1.72722	-5.40749	1.01842	-4.04875	2.00122	-5.24041	NA	NA	0.084128	6.3915e-08	0.308479	5.1493e-05	0.0453688	1.60223e-07	NA	NA	0.562561	5.84273e-06	0.858597	0.00331978	0.557093	2.09695e-05	NA	NA
HBS1L	4.0598e-09	6.21361e-07	-5.88174	Brain_Cerebellum	3.21552e-05	0.00274687	4.15764	Pancreas	2.45173e-06	0.000314249	-4.7121	NA	NA	NA	1	1	1	0	3	1.72722	-5.40749	1.01842	-4.04875	-2.48356	4.12606	NA	NA	0.084128	6.3915e-08	0.308479	5.1493e-05	0.0130078	3.6903e-05	NA	NA	0.562561	5.84273e-06	0.858597	0.00331978	0.346624	0.0023451	NA	NA
HBS1L	4.0598e-09	6.21361e-07	-5.88174	Brain_Cerebellum	3.21552e-05	0.00274687	4.15764	Pituitary	2.0914e-08	5.61003e-06	5.60427	NA	NA	NA	1	1	1	0	3	1.72722	-5.40749	1.01842	-4.04875	2.00122	-5.24041	NA	NA	0.084128	6.3915e-08	0.308479	5.1493e-05	0.0453688	1.60223e-07	NA	NA	0.562561	5.84273e-06	0.858597	0.00331978	0.583328	2.16269e-05	NA	NA
HBS1L	4.0598e-09	6.21361e-07	-5.88174	Brain_Cerebellum	3.21552e-05	0.00274687	4.15764	Skin_Not_Sun_Exposed_Suprapubic	8.861e-11	3.59649e-08	-6.48521	NA	NA	NA	1	1	1	0	3	1.72722	-5.40749	1.01842	-4.04875	-1.66471	6.27777	NA	NA	0.084128	6.3915e-08	0.308479	5.1493e-05	0.09597	3.43453e-10	NA	NA	0.562561	5.84273e-06	0.858597	0.00331978	0.6817	9.89914e-08	NA	NA
HBS1L	4.0598e-09	6.21361e-07	-5.88174	Brain_Cerebellum	3.21552e-05	0.00274687	4.15764	Skin_Sun_Exposed_Lower_leg	8.861e-11	3.15113e-08	-6.48521	NA	NA	NA	1	1	1	0	3	1.72722	-5.40749	1.01842	-4.04875	-0.352429	1.1899	NA	NA	0.084128	6.3915e-08	0.308479	5.1493e-05	0.724516	0.234087	NA	NA	0.562561	5.84273e-06	0.858597	0.00331978	0.95929	0.610813	NA	NA
HBS1L	4.0598e-09	6.21361e-07	-5.88174	Brain_Cerebellum	3.21552e-05	0.00274687	4.15764	Small_Intestine_Terminal_Ileum	8.861e-11	3.23896e-08	-6.48521	NA	NA	NA	1	1	1	0	3	1.72722	-5.40749	1.01842	-4.04875	-1.66471	6.27777	NA	NA	0.084128	6.3915e-08	0.308479	5.1493e-05	0.09597	3.43453e-10	NA	NA	0.562561	5.84273e-06	0.858597	0.00331978	0.684599	9.72989e-08	NA	NA
HBS1L	4.0598e-09	6.21361e-07	-5.88174	Brain_Cerebellum	3.21552e-05	0.00274687	4.15764	Spleen	2.0914e-08	5.49797e-06	5.60427	NA	NA	NA	1	1	1	0	3	1.72722	-5.40749	1.01842	-4.04875	2.00122	-5.24041	NA	NA	0.084128	6.3915e-08	0.308479	5.1493e-05	0.0453688	1.60223e-07	NA	NA	0.562561	5.84273e-06	0.858597	0.00331978	0.543111	2.01135e-05	NA	NA
HBS1L	4.0598e-09	6.21361e-07	-5.88174	Brain_Cerebellum	3.21552e-05	0.00274687	4.15764	Stomach	8.861e-11	3.62898e-08	-6.48521	NA	NA	NA	1	1	1	0	3	1.72722	-5.40749	1.01842	-4.04875	-1.66471	6.27777	NA	NA	0.084128	6.3915e-08	0.308479	5.1493e-05	0.09597	3.43453e-10	NA	NA	0.562561	5.84273e-06	0.858597	0.00331978	0.680463	1.1212e-07	NA	NA
HBS1L	4.0598e-09	6.21361e-07	-5.88174	Brain_Cerebellum	3.21552e-05	0.00274687	4.15764	Testis	2.0914e-08	5.8817e-06	5.60427	NA	NA	NA	1	1	1	0	3	1.72722	-5.40749	1.01842	-4.04875	2.00122	-5.24041	NA	NA	0.084128	6.3915e-08	0.308479	5.1493e-05	0.0453688	1.60223e-07	NA	NA	0.562561	5.84273e-06	0.858597	0.00331978	0.581802	2.40816e-05	NA	NA
HBS1L	4.0598e-09	6.21361e-07	-5.88174	Brain_Cerebellum	3.21552e-05	0.00274687	4.15764	Thyroid	2.0914e-08	5.35121e-06	5.60427	NA	NA	NA	1	1	1	0	3	1.72722	-5.40749	1.01842	-4.04875	2.00122	-5.24041	NA	NA	0.084128	6.3915e-08	0.308479	5.1493e-05	0.0453688	1.60223e-07	NA	NA	0.562561	5.84273e-06	0.858597	0.00331978	0.547018	2.0597e-05	NA	NA
HBS1L	4.0598e-09	6.21361e-07	-5.88174	Brain_Cerebellum	3.21552e-05	0.00274687	4.15764	Uterus	2.32629e-08	5.85352e-06	-5.5858	NA	NA	NA	1	1	1	0	3	1.72722	-5.40749	1.01842	-4.04875	-1.83861	5.27558	NA	NA	0.084128	6.3915e-08	0.308479	5.1493e-05	0.0659722	1.3234e-07	NA	NA	0.562561	5.84273e-06	0.858597	0.00331978	0.601716	1.75827e-05	NA	NA
HBS1L	4.0598e-09	6.21361e-07	-5.88174	Brain_Cerebellum	3.21552e-05	0.00274687	4.15764	Vagina	2.0914e-08	5.45672e-06	5.60427	NA	NA	NA	1	1	1	0	3	1.72722	-5.40749	1.01842	-4.04875	2.00122	-5.24041	NA	NA	0.084128	6.3915e-08	0.308479	5.1493e-05	0.0453688	1.60223e-07	NA	NA	0.562561	5.84273e-06	0.858597	0.00331978	0.565336	2.15485e-05	NA	NA
HBS1L	4.0598e-09	6.21361e-07	-5.88174	Brain_Cerebellum	3.21552e-05	0.00274687	4.15764	Whole_Blood	2.32629e-08	5.08958e-06	5.5858	NA	NA	NA	1	1	1	0	3	1.72722	-5.40749	1.01842	-4.04875	1.83861	-5.27558	NA	NA	0.084128	6.3915e-08	0.308479	5.1493e-05	0.0659722	1.3234e-07	NA	NA	0.562561	5.84273e-06	0.858597	0.00331978	0.608051	1.69898e-05	NA	NA
HBS1L	4.0598e-09	6.21361e-07	-5.88174	Brain_Cerebellum	3.21552e-05	0.00274687	4.15764	smultixcan	8.861e-11	2.73799e-08	-5.35734	NA	NA	NA	1	1	1	0	3	1.72722	-5.40749	1.01842	-4.04875	-0.718709	2.63204	NA	NA	0.084128	6.3915e-08	0.308479	5.1493e-05	0.237166	1.52346e-09	NA	NA	0.562561	5.84273e-06	0.858597	0.00331978	0.800976	3.48019e-07	NA	NA
HBS1L	4.0598e-09	6.21361e-07	-5.88174	Brain_Cortex	3.94553e-08	9.61132e-06	5.49327	Adipose_Subcutaneous	8.861e-11	3.12293e-08	-6.48521	NA	NA	NA	1	1	1	0	3	1.72722	-5.40749	1.86526	-5.17242	-0.355809	1.20264	NA	NA	0.084128	6.3915e-08	0.0621451	2.31076e-07	0.721984	0.229117	NA	NA	0.562561	5.84273e-06	0.655518	3.68821e-05	0.962877	0.603495	NA	NA
HBS1L	4.0598e-09	6.21361e-07	-5.88174	Brain_Cortex	3.94553e-08	9.61132e-06	5.49327	Adipose_Visceral_Omentum	8.861e-11	3.30128e-08	-6.48521	NA	NA	NA	1	1	1	0	3	1.72722	-5.40749	1.86526	-5.17242	-0.355981	1.20327	NA	NA	0.084128	6.3915e-08	0.0621451	2.31076e-07	0.721855	0.228873	NA	NA	0.562561	5.84273e-06	0.655518	3.68821e-05	0.964737	0.604394	NA	NA
HBS1L	4.0598e-09	6.21361e-07	-5.88174	Brain_Cortex	3.94553e-08	9.61132e-06	5.49327	Adrenal_Gland	2.32629e-08	6.25607e-06	-5.5858	NA	NA	NA	1	1	1	0	3	1.72722	-5.40749	1.86526	-5.17242	-1.83861	5.27558	NA	NA	0.084128	6.3915e-08	0.0621451	2.31076e-07	0.0659722	1.3234e-07	NA	NA	0.562561	5.84273e-06	0.655518	3.68821e-05	0.621853	1.79202e-05	NA	NA
HBS1L	4.0598e-09	6.21361e-07	-5.88174	Brain_Cortex	3.94553e-08	9.61132e-06	5.49327	Artery_Aorta	2.0295e-08	4.53344e-06	-5.60947	NA	NA	NA	1	1	1	0	3	1.72722	-5.40749	1.86526	-5.17242	-1.96215	5.26565	NA	NA	0.084128	6.3915e-08	0.0621451	2.31076e-07	0.0497451	1.39696e-07	NA	NA	0.562561	5.84273e-06	0.655518	3.68821e-05	0.569313	1.75743e-05	NA	NA
HBS1L	4.0598e-09	6.21361e-07	-5.88174	Brain_Cortex	3.94553e-08	9.61132e-06	5.49327	Artery_Coronary	2.32629e-08	5.75733e-06	-5.5858	NA	NA	NA	1	1	1	0	3	1.72722	-5.40749	1.86526	-5.17242	-1.83861	5.27558	NA	NA	0.084128	6.3915e-08	0.0621451	2.31076e-07	0.0659722	1.3234e-07	NA	NA	0.562561	5.84273e-06	0.655518	3.68821e-05	0.597827	1.83479e-05	NA	NA
HBS1L	4.0598e-09	6.21361e-07	-5.88174	Brain_Cortex	3.94553e-08	9.61132e-06	5.49327	Artery_Tibial	8.861e-11	3.07536e-08	-6.48521	NA	NA	NA	1	1	1	0	3	1.72722	-5.40749	1.86526	-5.17242	-1.66471	6.27777	NA	NA	0.084128	6.3915e-08	0.0621451	2.31076e-07	0.09597	3.43453e-10	NA	NA	0.562561	5.84273e-06	0.655518	3.68821e-05	0.669698	9.68328e-08	NA	NA
HBS1L	4.0598e-09	6.21361e-07	-5.88174	Brain_Cortex	3.94553e-08	9.61132e-06	5.49327	Brain_Amygdala	2.85187e-08	8.77899e-06	-5.5503	NA	NA	NA	1	1	1	0	3	1.72722	-5.40749	1.86526	-5.17242	-1.81098	5.24756	NA	NA	0.084128	6.3915e-08	0.0621451	2.31076e-07	0.070144	1.54125e-07	NA	NA	0.562561	5.84273e-06	0.655518	3.68821e-05	0.647247	2.43854e-05	NA	NA
HBS1L	4.0598e-09	6.21361e-07	-5.88174	Brain_Cortex	3.94553e-08	9.61132e-06	5.49327	Brain_Anterior_cingulate_cortex_BA24	8.861e-11	3.16036e-08	-6.48521	NA	NA	NA	1	1	1	0	3	1.72722	-5.40749	1.86526	-5.17242	-0.354633	1.19824	NA	NA	0.084128	6.3915e-08	0.0621451	2.31076e-07	0.722865	0.230823	NA	NA	0.562561	5.84273e-06	0.655518	3.68821e-05	0.957582	0.615947	NA	NA
HBS1L	4.0598e-09	6.21361e-07	-5.88174	Brain_Cortex	3.94553e-08	9.61132e-06	5.49327	Brain_Caudate_basal_ganglia	8.861e-11	3.52278e-08	-6.48521	NA	NA	NA	1	1	1	0	3	1.72722	-5.40749	1.86526	-5.17242	-1.66471	6.27777	NA	NA	0.084128	6.3915e-08	0.0621451	2.31076e-07	0.09597	3.43453e-10	NA	NA	0.562561	5.84273e-06	0.655518	3.68821e-05	0.690676	9.80636e-08	NA	NA
HBS1L	4.0598e-09	6.21361e-07	-5.88174	Brain_Cortex	3.94553e-08	9.61132e-06	5.49327	Brain_Cerebellar_Hemisphere	2.32629e-08	5.19265e-06	-5.5858	NA	NA	NA	1	1	1	0	3	1.72722	-5.40749	1.86526	-5.17242	-1.83861	5.27558	NA	NA	0.084128	6.3915e-08	0.0621451	2.31076e-07	0.0659722	1.3234e-07	NA	NA	0.562561	5.84273e-06	0.655518	3.68821e-05	0.60633	1.67225e-05	NA	NA
HBS1L	4.0598e-09	6.21361e-07	-5.88174	Brain_Cortex	3.94553e-08	9.61132e-06	5.49327	Brain_Cerebellum	2.32629e-08	5.18701e-06	-5.5858	NA	NA	NA	1	1	1	0	3	1.72722	-5.40749	1.86526	-5.17242	-1.83861	5.27558	NA	NA	0.084128	6.3915e-08	0.0621451	2.31076e-07	0.0659722	1.3234e-07	NA	NA	0.562561	5.84273e-06	0.655518	3.68821e-05	0.616294	1.68286e-05	NA	NA
HBS1L	4.0598e-09	6.21361e-07	-5.88174	Brain_Cortex	3.94553e-08	9.61132e-06	5.49327	Brain_Cortex	8.861e-11	3.40869e-08	-6.48521	NA	NA	NA	1	1	1	0	3	1.72722	-5.40749	1.86526	-5.17242	-1.66471	6.27777	NA	NA	0.084128	6.3915e-08	0.0621451	2.31076e-07	0.09597	3.43453e-10	NA	NA	0.562561	5.84273e-06	0.655518	3.68821e-05	0.681795	9.8732e-08	NA	NA
HBS1L	4.0598e-09	6.21361e-07	-5.88174	Brain_Cortex	3.94553e-08	9.61132e-06	5.49327	Brain_Frontal_Cortex_BA9	8.861e-11	2.97009e-08	-6.48521	NA	NA	NA	1	1	1	0	3	1.72722	-5.40749	1.86526	-5.17242	-1.66471	6.27777	NA	NA	0.084128	6.3915e-08	0.0621451	2.31076e-07	0.09597	3.43453e-10	NA	NA	0.562561	5.84273e-06	0.655518	3.68821e-05	0.680663	9.85354e-08	NA	NA
HBS1L	4.0598e-09	6.21361e-07	-5.88174	Brain_Cortex	3.94553e-08	9.61132e-06	5.49327	Brain_Hippocampus	2.0914e-08	7.15004e-06	5.60427	NA	NA	NA	1	1	1	0	3	1.72722	-5.40749	1.86526	-5.17242	2.00122	-5.24041	NA	NA	0.084128	6.3915e-08	0.0621451	2.31076e-07	0.0453688	1.60223e-07	NA	NA	0.562561	5.84273e-06	0.655518	3.68821e-05	0.585783	2.79169e-05	NA	NA
HBS1L	4.0598e-09	6.21361e-07	-5.88174	Brain_Cortex	3.94553e-08	9.61132e-06	5.49327	Brain_Hypothalamus	3.0514e-08	8.7608e-06	-5.53846	NA	NA	NA	1	1	1	0	3	1.72722	-5.40749	1.86526	-5.17242	-1.81302	5.24315	NA	NA	0.084128	6.3915e-08	0.0621451	2.31076e-07	0.069828	1.57858e-07	NA	NA	0.562561	5.84273e-06	0.655518	3.68821e-05	0.638193	2.32101e-05	NA	NA
HBS1L	4.0598e-09	6.21361e-07	-5.88174	Brain_Cortex	3.94553e-08	9.61132e-06	5.49327	Brain_Nucleus_accumbens_basal_ganglia	8.861e-11	3.44642e-08	-6.48521	NA	NA	NA	1	1	1	0	3	1.72722	-5.40749	1.86526	-5.17242	-1.66471	6.27777	NA	NA	0.084128	6.3915e-08	0.0621451	2.31076e-07	0.09597	3.43453e-10	NA	NA	0.562561	5.84273e-06	0.655518	3.68821e-05	0.68429	1.03614e-07	NA	NA
HBS1L	4.0598e-09	6.21361e-07	-5.88174	Brain_Cortex	3.94553e-08	9.61132e-06	5.49327	Brain_Putamen_basal_ganglia	8.861e-11	3.99404e-08	-6.48521	NA	NA	NA	1	1	1	0	3	1.72722	-5.40749	1.86526	-5.17242	-1.66471	6.27777	NA	NA	0.084128	6.3915e-08	0.0621451	2.31076e-07	0.09597	3.43453e-10	NA	NA	0.562561	5.84273e-06	0.655518	3.68821e-05	0.701018	1.21244e-07	NA	NA
HBS1L	4.0598e-09	6.21361e-07	-5.88174	Brain_Cortex	3.94553e-08	9.61132e-06	5.49327	Brain_Spinal_cord_cervical_c-1	8.861e-11	3.47686e-08	6.48521	NA	NA	NA	1	1	1	0	3	1.72722	-5.40749	1.86526	-5.17242	1.66471	-6.27777	NA	NA	0.084128	6.3915e-08	0.0621451	2.31076e-07	0.09597	3.43453e-10	NA	NA	0.562561	5.84273e-06	0.655518	3.68821e-05	0.679624	1.22051e-07	NA	NA
HBS1L	4.0598e-09	6.21361e-07	-5.88174	Brain_Cortex	3.94553e-08	9.61132e-06	5.49327	Brain_Substantia_nigra	2.32629e-08	6.37581e-06	-5.5858	NA	NA	NA	1	1	1	0	3	1.72722	-5.40749	1.86526	-5.17242	-1.83861	5.27558	NA	NA	0.084128	6.3915e-08	0.0621451	2.31076e-07	0.0659722	1.3234e-07	NA	NA	0.562561	5.84273e-06	0.655518	3.68821e-05	0.629414	2.28999e-05	NA	NA
HBS1L	4.0598e-09	6.21361e-07	-5.88174	Brain_Cortex	3.94553e-08	9.61132e-06	5.49327	Breast_Mammary_Tissue	8.861e-11	2.83149e-08	-6.48521	NA	NA	NA	1	1	1	0	3	1.72722	-5.40749	1.86526	-5.17242	-0.357485	1.20893	NA	NA	0.084128	6.3915e-08	0.0621451	2.31076e-07	0.720728	0.226692	NA	NA	0.562561	5.84273e-06	0.655518	3.68821e-05	0.961492	0.603266	NA	NA
HBS1L	4.0598e-09	6.21361e-07	-5.88174	Brain_Cortex	3.94553e-08	9.61132e-06	5.49327	Cells_Cultured_fibroblasts	8.861e-11	3.01621e-08	-6.48521	NA	NA	NA	1	1	1	0	3	1.72722	-5.40749	1.86526	-5.17242	-0.367296	1.24597	NA	NA	0.084128	6.3915e-08	0.0621451	2.31076e-07	0.713398	0.212775	NA	NA	0.562561	5.84273e-06	0.655518	3.68821e-05	0.960864	0.582769	NA	NA
HBS1L	4.0598e-09	6.21361e-07	-5.88174	Brain_Cortex	3.94553e-08	9.61132e-06	5.49327	Cells_EBV-transformed_lymphocytes	8.861e-11	2.7033e-08	6.48521	NA	NA	NA	1	1	1	0	3	1.72722	-5.40749	1.86526	-5.17242	1.66471	-6.27777	NA	NA	0.084128	6.3915e-08	0.0621451	2.31076e-07	0.09597	3.43453e-10	NA	NA	0.562561	5.84273e-06	0.655518	3.68821e-05	0.660188	7.99531e-08	NA	NA
HBS1L	4.0598e-09	6.21361e-07	-5.88174	Brain_Cortex	3.94553e-08	9.61132e-06	5.49327	Colon_Sigmoid	2.0295e-08	4.85758e-06	-5.60947	NA	NA	NA	1	1	1	0	3	1.72722	-5.40749	1.86526	-5.17242	-1.96215	5.26565	NA	NA	0.084128	6.3915e-08	0.0621451	2.31076e-07	0.0497451	1.39696e-07	NA	NA	0.562561	5.84273e-06	0.655518	3.68821e-05	0.580579	1.77827e-05	NA	NA
HBS1L	4.0598e-09	6.21361e-07	-5.88174	Brain_Cortex	3.94553e-08	9.61132e-06	5.49327	Colon_Transverse	2.0295e-08	4.95677e-06	-5.60947	NA	NA	NA	1	1	1	0	3	1.72722	-5.40749	1.86526	-5.17242	-1.96215	5.26565	NA	NA	0.084128	6.3915e-08	0.0621451	2.31076e-07	0.0497451	1.39696e-07	NA	NA	0.562561	5.84273e-06	0.655518	3.68821e-05	0.575184	1.94687e-05	NA	NA
HBS1L	4.0598e-09	6.21361e-07	-5.88174	Brain_Cortex	3.94553e-08	9.61132e-06	5.49327	Esophagus_Gastroesophageal_Junction	2.0295e-08	4.79856e-06	-5.60947	NA	NA	NA	1	1	1	0	3	1.72722	-5.40749	1.86526	-5.17242	-1.96215	5.26565	NA	NA	0.084128	6.3915e-08	0.0621451	2.31076e-07	0.0497451	1.39696e-07	NA	NA	0.562561	5.84273e-06	0.655518	3.68821e-05	0.569566	1.71027e-05	NA	NA
HBS1L	4.0598e-09	6.21361e-07	-5.88174	Brain_Cortex	3.94553e-08	9.61132e-06	5.49327	Esophagus_Mucosa	2.32629e-08	5.94123e-06	-5.5858	NA	NA	NA	1	1	1	0	3	1.72722	-5.40749	1.86526	-5.17242	-1.83861	5.27558	NA	NA	0.084128	6.3915e-08	0.0621451	2.31076e-07	0.0659722	1.3234e-07	NA	NA	0.562561	5.84273e-06	0.655518	3.68821e-05	0.606991	1.69912e-05	NA	NA
HBS1L	4.0598e-09	6.21361e-07	-5.88174	Brain_Cortex	3.94553e-08	9.61132e-06	5.49327	Esophagus_Muscularis	2.0295e-08	5.2314e-06	-5.60947	NA	NA	NA	1	1	1	0	3	1.72722	-5.40749	1.86526	-5.17242	-1.96215	5.26565	NA	NA	0.084128	6.3915e-08	0.0621451	2.31076e-07	0.0497451	1.39696e-07	NA	NA	0.562561	5.84273e-06	0.655518	3.68821e-05	0.570345	1.72871e-05	NA	NA
HBS1L	4.0598e-09	6.21361e-07	-5.88174	Brain_Cortex	3.94553e-08	9.61132e-06	5.49327	Heart_Atrial_Appendage	8.861e-11	3.47565e-08	-6.48521	NA	NA	NA	1	1	1	0	3	1.72722	-5.40749	1.86526	-5.17242	-0.353916	1.19546	NA	NA	0.084128	6.3915e-08	0.0621451	2.31076e-07	0.723402	0.231908	NA	NA	0.562561	5.84273e-06	0.655518	3.68821e-05	0.963648	0.615614	NA	NA
HBS1L	4.0598e-09	6.21361e-07	-5.88174	Brain_Cortex	3.94553e-08	9.61132e-06	5.49327	Heart_Left_Ventricle	7.63336e-08	1.99263e-05	-5.37559	NA	NA	NA	1	1	1	0	3	1.72722	-5.40749	1.86526	-5.17242	-1.48799	5.17652	NA	NA	0.084128	6.3915e-08	0.0621451	2.31076e-07	0.136755	2.2606e-07	NA	NA	0.562561	5.84273e-06	0.655518	3.68821e-05	0.738776	2.97288e-05	NA	NA
HBS1L	4.0598e-09	6.21361e-07	-5.88174	Brain_Cortex	3.94553e-08	9.61132e-06	5.49327	Kidney_Cortex	2.85187e-08	1.05921e-05	5.5503	NA	NA	NA	1	1	1	0	3	1.72722	-5.40749	1.86526	-5.17242	1.81098	-5.24756	NA	NA	0.084128	6.3915e-08	0.0621451	2.31076e-07	0.070144	1.54125e-07	NA	NA	0.562561	5.84273e-06	0.655518	3.68821e-05	0.63844	2.59546e-05	NA	NA
HBS1L	4.0598e-09	6.21361e-07	-5.88174	Brain_Cortex	3.94553e-08	9.61132e-06	5.49327	Liver	8.861e-11	4.06818e-08	-6.48521	NA	NA	NA	1	1	1	0	3	1.72722	-5.40749	1.86526	-5.17242	-1.66471	6.27777	NA	NA	0.084128	6.3915e-08	0.0621451	2.31076e-07	0.09597	3.43453e-10	NA	NA	0.562561	5.84273e-06	0.655518	3.68821e-05	0.677106	1.14652e-07	NA	NA
HBS1L	4.0598e-09	6.21361e-07	-5.88174	Brain_Cortex	3.94553e-08	9.61132e-06	5.49327	Lung	8.861e-11	3.09687e-08	-6.48521	NA	NA	NA	1	1	1	0	3	1.72722	-5.40749	1.86526	-5.17242	-1.66471	6.27777	NA	NA	0.084128	6.3915e-08	0.0621451	2.31076e-07	0.09597	3.43453e-10	NA	NA	0.562561	5.84273e-06	0.655518	3.68821e-05	0.655914	9.46159e-08	NA	NA
HBS1L	4.0598e-09	6.21361e-07	-5.88174	Brain_Cortex	3.94553e-08	9.61132e-06	5.49327	Minor_Salivary_Gland	8.861e-11	3.48688e-08	-6.48521	NA	NA	NA	1	1	1	0	3	1.72722	-5.40749	1.86526	-5.17242	-1.66471	6.27777	NA	NA	0.084128	6.3915e-08	0.0621451	2.31076e-07	0.09597	3.43453e-10	NA	NA	0.562561	5.84273e-06	0.655518	3.68821e-05	0.673808	1.02819e-07	NA	NA
HBS1L	4.0598e-09	6.21361e-07	-5.88174	Brain_Cortex	3.94553e-08	9.61132e-06	5.49327	Muscle_Skeletal	8.861e-11	3.22619e-08	-6.48521	NA	NA	NA	1	1	1	0	3	1.72722	-5.40749	1.86526	-5.17242	-0.370187	1.25692	NA	NA	0.084128	6.3915e-08	0.0621451	2.31076e-07	0.711243	0.208782	NA	NA	0.562561	5.84273e-06	0.655518	3.68821e-05	0.956104	0.575438	NA	NA
HBS1L	4.0598e-09	6.21361e-07	-5.88174	Brain_Cortex	3.94553e-08	9.61132e-06	5.49327	Nerve_Tibial	8.861e-11	2.91109e-08	-6.48521	NA	NA	NA	1	1	1	0	3	1.72722	-5.40749	1.86526	-5.17242	-0.355111	1.20001	NA	NA	0.084128	6.3915e-08	0.0621451	2.31076e-07	0.722507	0.230137	NA	NA	0.562561	5.84273e-06	0.655518	3.68821e-05	0.960504	0.605665	NA	NA
HBS1L	4.0598e-09	6.21361e-07	-5.88174	Brain_Cortex	3.94553e-08	9.61132e-06	5.49327	Ovary	2.0914e-08	5.17212e-06	5.60427	NA	NA	NA	1	1	1	0	3	1.72722	-5.40749	1.86526	-5.17242	2.00122	-5.24041	NA	NA	0.084128	6.3915e-08	0.0621451	2.31076e-07	0.0453688	1.60223e-07	NA	NA	0.562561	5.84273e-06	0.655518	3.68821e-05	0.557093	2.09695e-05	NA	NA
HBS1L	4.0598e-09	6.21361e-07	-5.88174	Brain_Cortex	3.94553e-08	9.61132e-06	5.49327	Pancreas	2.45173e-06	0.000314249	-4.7121	NA	NA	NA	1	1	1	0	3	1.72722	-5.40749	1.86526	-5.17242	-2.48356	4.12606	NA	NA	0.084128	6.3915e-08	0.0621451	2.31076e-07	0.0130078	3.6903e-05	NA	NA	0.562561	5.84273e-06	0.655518	3.68821e-05	0.346624	0.0023451	NA	NA
HBS1L	4.0598e-09	6.21361e-07	-5.88174	Brain_Cortex	3.94553e-08	9.61132e-06	5.49327	Pituitary	2.0914e-08	5.61003e-06	5.60427	NA	NA	NA	1	1	1	0	3	1.72722	-5.40749	1.86526	-5.17242	2.00122	-5.24041	NA	NA	0.084128	6.3915e-08	0.0621451	2.31076e-07	0.0453688	1.60223e-07	NA	NA	0.562561	5.84273e-06	0.655518	3.68821e-05	0.583328	2.16269e-05	NA	NA
HBS1L	4.0598e-09	6.21361e-07	-5.88174	Brain_Cortex	3.94553e-08	9.61132e-06	5.49327	Skin_Not_Sun_Exposed_Suprapubic	8.861e-11	3.59649e-08	-6.48521	NA	NA	NA	1	1	1	0	3	1.72722	-5.40749	1.86526	-5.17242	-1.66471	6.27777	NA	NA	0.084128	6.3915e-08	0.0621451	2.31076e-07	0.09597	3.43453e-10	NA	NA	0.562561	5.84273e-06	0.655518	3.68821e-05	0.6817	9.89914e-08	NA	NA
HBS1L	4.0598e-09	6.21361e-07	-5.88174	Brain_Cortex	3.94553e-08	9.61132e-06	5.49327	Skin_Sun_Exposed_Lower_leg	8.861e-11	3.15113e-08	-6.48521	NA	NA	NA	1	1	1	0	3	1.72722	-5.40749	1.86526	-5.17242	-0.352429	1.1899	NA	NA	0.084128	6.3915e-08	0.0621451	2.31076e-07	0.724516	0.234087	NA	NA	0.562561	5.84273e-06	0.655518	3.68821e-05	0.95929	0.610813	NA	NA
HBS1L	4.0598e-09	6.21361e-07	-5.88174	Brain_Cortex	3.94553e-08	9.61132e-06	5.49327	Small_Intestine_Terminal_Ileum	8.861e-11	3.23896e-08	-6.48521	NA	NA	NA	1	1	1	0	3	1.72722	-5.40749	1.86526	-5.17242	-1.66471	6.27777	NA	NA	0.084128	6.3915e-08	0.0621451	2.31076e-07	0.09597	3.43453e-10	NA	NA	0.562561	5.84273e-06	0.655518	3.68821e-05	0.684599	9.72989e-08	NA	NA
HBS1L	4.0598e-09	6.21361e-07	-5.88174	Brain_Cortex	3.94553e-08	9.61132e-06	5.49327	Spleen	2.0914e-08	5.49797e-06	5.60427	NA	NA	NA	1	1	1	0	3	1.72722	-5.40749	1.86526	-5.17242	2.00122	-5.24041	NA	NA	0.084128	6.3915e-08	0.0621451	2.31076e-07	0.0453688	1.60223e-07	NA	NA	0.562561	5.84273e-06	0.655518	3.68821e-05	0.543111	2.01135e-05	NA	NA
HBS1L	4.0598e-09	6.21361e-07	-5.88174	Brain_Cortex	3.94553e-08	9.61132e-06	5.49327	Stomach	8.861e-11	3.62898e-08	-6.48521	NA	NA	NA	1	1	1	0	3	1.72722	-5.40749	1.86526	-5.17242	-1.66471	6.27777	NA	NA	0.084128	6.3915e-08	0.0621451	2.31076e-07	0.09597	3.43453e-10	NA	NA	0.562561	5.84273e-06	0.655518	3.68821e-05	0.680463	1.1212e-07	NA	NA
HBS1L	4.0598e-09	6.21361e-07	-5.88174	Brain_Cortex	3.94553e-08	9.61132e-06	5.49327	Testis	2.0914e-08	5.8817e-06	5.60427	NA	NA	NA	1	1	1	0	3	1.72722	-5.40749	1.86526	-5.17242	2.00122	-5.24041	NA	NA	0.084128	6.3915e-08	0.0621451	2.31076e-07	0.0453688	1.60223e-07	NA	NA	0.562561	5.84273e-06	0.655518	3.68821e-05	0.581802	2.40816e-05	NA	NA
HBS1L	4.0598e-09	6.21361e-07	-5.88174	Brain_Cortex	3.94553e-08	9.61132e-06	5.49327	Thyroid	2.0914e-08	5.35121e-06	5.60427	NA	NA	NA	1	1	1	0	3	1.72722	-5.40749	1.86526	-5.17242	2.00122	-5.24041	NA	NA	0.084128	6.3915e-08	0.0621451	2.31076e-07	0.0453688	1.60223e-07	NA	NA	0.562561	5.84273e-06	0.655518	3.68821e-05	0.547018	2.0597e-05	NA	NA
HBS1L	4.0598e-09	6.21361e-07	-5.88174	Brain_Cortex	3.94553e-08	9.61132e-06	5.49327	Uterus	2.32629e-08	5.85352e-06	-5.5858	NA	NA	NA	1	1	1	0	3	1.72722	-5.40749	1.86526	-5.17242	-1.83861	5.27558	NA	NA	0.084128	6.3915e-08	0.0621451	2.31076e-07	0.0659722	1.3234e-07	NA	NA	0.562561	5.84273e-06	0.655518	3.68821e-05	0.601716	1.75827e-05	NA	NA
HBS1L	4.0598e-09	6.21361e-07	-5.88174	Brain_Cortex	3.94553e-08	9.61132e-06	5.49327	Vagina	2.0914e-08	5.45672e-06	5.60427	NA	NA	NA	1	1	1	0	3	1.72722	-5.40749	1.86526	-5.17242	2.00122	-5.24041	NA	NA	0.084128	6.3915e-08	0.0621451	2.31076e-07	0.0453688	1.60223e-07	NA	NA	0.562561	5.84273e-06	0.655518	3.68821e-05	0.565336	2.15485e-05	NA	NA
HBS1L	4.0598e-09	6.21361e-07	-5.88174	Brain_Cortex	3.94553e-08	9.61132e-06	5.49327	Whole_Blood	2.32629e-08	5.08958e-06	5.5858	NA	NA	NA	1	1	1	0	3	1.72722	-5.40749	1.86526	-5.17242	1.83861	-5.27558	NA	NA	0.084128	6.3915e-08	0.0621451	2.31076e-07	0.0659722	1.3234e-07	NA	NA	0.562561	5.84273e-06	0.655518	3.68821e-05	0.608051	1.69898e-05	NA	NA
HBS1L	4.0598e-09	6.21361e-07	-5.88174	Brain_Cortex	3.94553e-08	9.61132e-06	5.49327	smultixcan	8.861e-11	2.73799e-08	-5.35734	NA	NA	NA	1	1	1	0	3	1.72722	-5.40749	1.86526	-5.17242	-0.718709	2.63204	NA	NA	0.084128	6.3915e-08	0.0621451	2.31076e-07	0.237166	1.52346e-09	NA	NA	0.562561	5.84273e-06	0.655518	3.68821e-05	0.800976	3.48019e-07	NA	NA
HBS1L	4.0598e-09	6.21361e-07	-5.88174	Brain_Frontal_Cortex_BA9	8.7704e-09	2.37102e-06	5.75294	Adipose_Subcutaneous	8.861e-11	3.12293e-08	-6.48521	NA	NA	NA	1	1	1	0	3	1.72722	-5.40749	1.82869	-3.33679	-0.355809	1.20264	NA	NA	0.084128	6.3915e-08	0.0674457	0.000847515	0.721984	0.229117	NA	NA	0.562561	5.84273e-06	0.671475	0.0241301	0.962877	0.603495	NA	NA
HBS1L	4.0598e-09	6.21361e-07	-5.88174	Brain_Frontal_Cortex_BA9	8.7704e-09	2.37102e-06	5.75294	Adipose_Visceral_Omentum	8.861e-11	3.30128e-08	-6.48521	NA	NA	NA	1	1	1	0	3	1.72722	-5.40749	1.82869	-3.33679	-0.355981	1.20327	NA	NA	0.084128	6.3915e-08	0.0674457	0.000847515	0.721855	0.228873	NA	NA	0.562561	5.84273e-06	0.671475	0.0241301	0.964737	0.604394	NA	NA
HBS1L	4.0598e-09	6.21361e-07	-5.88174	Brain_Frontal_Cortex_BA9	8.7704e-09	2.37102e-06	5.75294	Adrenal_Gland	2.32629e-08	6.25607e-06	-5.5858	NA	NA	NA	1	1	1	0	3	1.72722	-5.40749	1.82869	-3.33679	-1.83861	5.27558	NA	NA	0.084128	6.3915e-08	0.0674457	0.000847515	0.0659722	1.3234e-07	NA	NA	0.562561	5.84273e-06	0.671475	0.0241301	0.621853	1.79202e-05	NA	NA
HBS1L	4.0598e-09	6.21361e-07	-5.88174	Brain_Frontal_Cortex_BA9	8.7704e-09	2.37102e-06	5.75294	Artery_Aorta	2.0295e-08	4.53344e-06	-5.60947	NA	NA	NA	1	1	1	0	3	1.72722	-5.40749	1.82869	-3.33679	-1.96215	5.26565	NA	NA	0.084128	6.3915e-08	0.0674457	0.000847515	0.0497451	1.39696e-07	NA	NA	0.562561	5.84273e-06	0.671475	0.0241301	0.569313	1.75743e-05	NA	NA
HBS1L	4.0598e-09	6.21361e-07	-5.88174	Brain_Frontal_Cortex_BA9	8.7704e-09	2.37102e-06	5.75294	Artery_Coronary	2.32629e-08	5.75733e-06	-5.5858	NA	NA	NA	1	1	1	0	3	1.72722	-5.40749	1.82869	-3.33679	-1.83861	5.27558	NA	NA	0.084128	6.3915e-08	0.0674457	0.000847515	0.0659722	1.3234e-07	NA	NA	0.562561	5.84273e-06	0.671475	0.0241301	0.597827	1.83479e-05	NA	NA
HBS1L	4.0598e-09	6.21361e-07	-5.88174	Brain_Frontal_Cortex_BA9	8.7704e-09	2.37102e-06	5.75294	Artery_Tibial	8.861e-11	3.07536e-08	-6.48521	NA	NA	NA	1	1	1	0	3	1.72722	-5.40749	1.82869	-3.33679	-1.66471	6.27777	NA	NA	0.084128	6.3915e-08	0.0674457	0.000847515	0.09597	3.43453e-10	NA	NA	0.562561	5.84273e-06	0.671475	0.0241301	0.669698	9.68328e-08	NA	NA
HBS1L	4.0598e-09	6.21361e-07	-5.88174	Brain_Frontal_Cortex_BA9	8.7704e-09	2.37102e-06	5.75294	Brain_Amygdala	2.85187e-08	8.77899e-06	-5.5503	NA	NA	NA	1	1	1	0	3	1.72722	-5.40749	1.82869	-3.33679	-1.81098	5.24756	NA	NA	0.084128	6.3915e-08	0.0674457	0.000847515	0.070144	1.54125e-07	NA	NA	0.562561	5.84273e-06	0.671475	0.0241301	0.647247	2.43854e-05	NA	NA
HBS1L	4.0598e-09	6.21361e-07	-5.88174	Brain_Frontal_Cortex_BA9	8.7704e-09	2.37102e-06	5.75294	Brain_Anterior_cingulate_cortex_BA24	8.861e-11	3.16036e-08	-6.48521	NA	NA	NA	1	1	1	0	3	1.72722	-5.40749	1.82869	-3.33679	-0.354633	1.19824	NA	NA	0.084128	6.3915e-08	0.0674457	0.000847515	0.722865	0.230823	NA	NA	0.562561	5.84273e-06	0.671475	0.0241301	0.957582	0.615947	NA	NA
HBS1L	4.0598e-09	6.21361e-07	-5.88174	Brain_Frontal_Cortex_BA9	8.7704e-09	2.37102e-06	5.75294	Brain_Caudate_basal_ganglia	8.861e-11	3.52278e-08	-6.48521	NA	NA	NA	1	1	1	0	3	1.72722	-5.40749	1.82869	-3.33679	-1.66471	6.27777	NA	NA	0.084128	6.3915e-08	0.0674457	0.000847515	0.09597	3.43453e-10	NA	NA	0.562561	5.84273e-06	0.671475	0.0241301	0.690676	9.80636e-08	NA	NA
HBS1L	4.0598e-09	6.21361e-07	-5.88174	Brain_Frontal_Cortex_BA9	8.7704e-09	2.37102e-06	5.75294	Brain_Cerebellar_Hemisphere	2.32629e-08	5.19265e-06	-5.5858	NA	NA	NA	1	1	1	0	3	1.72722	-5.40749	1.82869	-3.33679	-1.83861	5.27558	NA	NA	0.084128	6.3915e-08	0.0674457	0.000847515	0.0659722	1.3234e-07	NA	NA	0.562561	5.84273e-06	0.671475	0.0241301	0.60633	1.67225e-05	NA	NA
HBS1L	4.0598e-09	6.21361e-07	-5.88174	Brain_Frontal_Cortex_BA9	8.7704e-09	2.37102e-06	5.75294	Brain_Cerebellum	2.32629e-08	5.18701e-06	-5.5858	NA	NA	NA	1	1	1	0	3	1.72722	-5.40749	1.82869	-3.33679	-1.83861	5.27558	NA	NA	0.084128	6.3915e-08	0.0674457	0.000847515	0.0659722	1.3234e-07	NA	NA	0.562561	5.84273e-06	0.671475	0.0241301	0.616294	1.68286e-05	NA	NA
HBS1L	4.0598e-09	6.21361e-07	-5.88174	Brain_Frontal_Cortex_BA9	8.7704e-09	2.37102e-06	5.75294	Brain_Cortex	8.861e-11	3.40869e-08	-6.48521	NA	NA	NA	1	1	1	0	3	1.72722	-5.40749	1.82869	-3.33679	-1.66471	6.27777	NA	NA	0.084128	6.3915e-08	0.0674457	0.000847515	0.09597	3.43453e-10	NA	NA	0.562561	5.84273e-06	0.671475	0.0241301	0.681795	9.8732e-08	NA	NA
HBS1L	4.0598e-09	6.21361e-07	-5.88174	Brain_Frontal_Cortex_BA9	8.7704e-09	2.37102e-06	5.75294	Brain_Frontal_Cortex_BA9	8.861e-11	2.97009e-08	-6.48521	NA	NA	NA	1	1	1	0	3	1.72722	-5.40749	1.82869	-3.33679	-1.66471	6.27777	NA	NA	0.084128	6.3915e-08	0.0674457	0.000847515	0.09597	3.43453e-10	NA	NA	0.562561	5.84273e-06	0.671475	0.0241301	0.680663	9.85354e-08	NA	NA
HBS1L	4.0598e-09	6.21361e-07	-5.88174	Brain_Frontal_Cortex_BA9	8.7704e-09	2.37102e-06	5.75294	Brain_Hippocampus	2.0914e-08	7.15004e-06	5.60427	NA	NA	NA	1	1	1	0	3	1.72722	-5.40749	1.82869	-3.33679	2.00122	-5.24041	NA	NA	0.084128	6.3915e-08	0.0674457	0.000847515	0.0453688	1.60223e-07	NA	NA	0.562561	5.84273e-06	0.671475	0.0241301	0.585783	2.79169e-05	NA	NA
HBS1L	4.0598e-09	6.21361e-07	-5.88174	Brain_Frontal_Cortex_BA9	8.7704e-09	2.37102e-06	5.75294	Brain_Hypothalamus	3.0514e-08	8.7608e-06	-5.53846	NA	NA	NA	1	1	1	0	3	1.72722	-5.40749	1.82869	-3.33679	-1.81302	5.24315	NA	NA	0.084128	6.3915e-08	0.0674457	0.000847515	0.069828	1.57858e-07	NA	NA	0.562561	5.84273e-06	0.671475	0.0241301	0.638193	2.32101e-05	NA	NA
HBS1L	4.0598e-09	6.21361e-07	-5.88174	Brain_Frontal_Cortex_BA9	8.7704e-09	2.37102e-06	5.75294	Brain_Nucleus_accumbens_basal_ganglia	8.861e-11	3.44642e-08	-6.48521	NA	NA	NA	1	1	1	0	3	1.72722	-5.40749	1.82869	-3.33679	-1.66471	6.27777	NA	NA	0.084128	6.3915e-08	0.0674457	0.000847515	0.09597	3.43453e-10	NA	NA	0.562561	5.84273e-06	0.671475	0.0241301	0.68429	1.03614e-07	NA	NA
HBS1L	4.0598e-09	6.21361e-07	-5.88174	Brain_Frontal_Cortex_BA9	8.7704e-09	2.37102e-06	5.75294	Brain_Putamen_basal_ganglia	8.861e-11	3.99404e-08	-6.48521	NA	NA	NA	1	1	1	0	3	1.72722	-5.40749	1.82869	-3.33679	-1.66471	6.27777	NA	NA	0.084128	6.3915e-08	0.0674457	0.000847515	0.09597	3.43453e-10	NA	NA	0.562561	5.84273e-06	0.671475	0.0241301	0.701018	1.21244e-07	NA	NA
HBS1L	4.0598e-09	6.21361e-07	-5.88174	Brain_Frontal_Cortex_BA9	8.7704e-09	2.37102e-06	5.75294	Brain_Spinal_cord_cervical_c-1	8.861e-11	3.47686e-08	6.48521	NA	NA	NA	1	1	1	0	3	1.72722	-5.40749	1.82869	-3.33679	1.66471	-6.27777	NA	NA	0.084128	6.3915e-08	0.0674457	0.000847515	0.09597	3.43453e-10	NA	NA	0.562561	5.84273e-06	0.671475	0.0241301	0.679624	1.22051e-07	NA	NA
HBS1L	4.0598e-09	6.21361e-07	-5.88174	Brain_Frontal_Cortex_BA9	8.7704e-09	2.37102e-06	5.75294	Brain_Substantia_nigra	2.32629e-08	6.37581e-06	-5.5858	NA	NA	NA	1	1	1	0	3	1.72722	-5.40749	1.82869	-3.33679	-1.83861	5.27558	NA	NA	0.084128	6.3915e-08	0.0674457	0.000847515	0.0659722	1.3234e-07	NA	NA	0.562561	5.84273e-06	0.671475	0.0241301	0.629414	2.28999e-05	NA	NA
HBS1L	4.0598e-09	6.21361e-07	-5.88174	Brain_Frontal_Cortex_BA9	8.7704e-09	2.37102e-06	5.75294	Breast_Mammary_Tissue	8.861e-11	2.83149e-08	-6.48521	NA	NA	NA	1	1	1	0	3	1.72722	-5.40749	1.82869	-3.33679	-0.357485	1.20893	NA	NA	0.084128	6.3915e-08	0.0674457	0.000847515	0.720728	0.226692	NA	NA	0.562561	5.84273e-06	0.671475	0.0241301	0.961492	0.603266	NA	NA
HBS1L	4.0598e-09	6.21361e-07	-5.88174	Brain_Frontal_Cortex_BA9	8.7704e-09	2.37102e-06	5.75294	Cells_Cultured_fibroblasts	8.861e-11	3.01621e-08	-6.48521	NA	NA	NA	1	1	1	0	3	1.72722	-5.40749	1.82869	-3.33679	-0.367296	1.24597	NA	NA	0.084128	6.3915e-08	0.0674457	0.000847515	0.713398	0.212775	NA	NA	0.562561	5.84273e-06	0.671475	0.0241301	0.960864	0.582769	NA	NA
HBS1L	4.0598e-09	6.21361e-07	-5.88174	Brain_Frontal_Cortex_BA9	8.7704e-09	2.37102e-06	5.75294	Cells_EBV-transformed_lymphocytes	8.861e-11	2.7033e-08	6.48521	NA	NA	NA	1	1	1	0	3	1.72722	-5.40749	1.82869	-3.33679	1.66471	-6.27777	NA	NA	0.084128	6.3915e-08	0.0674457	0.000847515	0.09597	3.43453e-10	NA	NA	0.562561	5.84273e-06	0.671475	0.0241301	0.660188	7.99531e-08	NA	NA
HBS1L	4.0598e-09	6.21361e-07	-5.88174	Brain_Frontal_Cortex_BA9	8.7704e-09	2.37102e-06	5.75294	Colon_Sigmoid	2.0295e-08	4.85758e-06	-5.60947	NA	NA	NA	1	1	1	0	3	1.72722	-5.40749	1.82869	-3.33679	-1.96215	5.26565	NA	NA	0.084128	6.3915e-08	0.0674457	0.000847515	0.0497451	1.39696e-07	NA	NA	0.562561	5.84273e-06	0.671475	0.0241301	0.580579	1.77827e-05	NA	NA
HBS1L	4.0598e-09	6.21361e-07	-5.88174	Brain_Frontal_Cortex_BA9	8.7704e-09	2.37102e-06	5.75294	Colon_Transverse	2.0295e-08	4.95677e-06	-5.60947	NA	NA	NA	1	1	1	0	3	1.72722	-5.40749	1.82869	-3.33679	-1.96215	5.26565	NA	NA	0.084128	6.3915e-08	0.0674457	0.000847515	0.0497451	1.39696e-07	NA	NA	0.562561	5.84273e-06	0.671475	0.0241301	0.575184	1.94687e-05	NA	NA
HBS1L	4.0598e-09	6.21361e-07	-5.88174	Brain_Frontal_Cortex_BA9	8.7704e-09	2.37102e-06	5.75294	Esophagus_Gastroesophageal_Junction	2.0295e-08	4.79856e-06	-5.60947	NA	NA	NA	1	1	1	0	3	1.72722	-5.40749	1.82869	-3.33679	-1.96215	5.26565	NA	NA	0.084128	6.3915e-08	0.0674457	0.000847515	0.0497451	1.39696e-07	NA	NA	0.562561	5.84273e-06	0.671475	0.0241301	0.569566	1.71027e-05	NA	NA
HBS1L	4.0598e-09	6.21361e-07	-5.88174	Brain_Frontal_Cortex_BA9	8.7704e-09	2.37102e-06	5.75294	Esophagus_Mucosa	2.32629e-08	5.94123e-06	-5.5858	NA	NA	NA	1	1	1	0	3	1.72722	-5.40749	1.82869	-3.33679	-1.83861	5.27558	NA	NA	0.084128	6.3915e-08	0.0674457	0.000847515	0.0659722	1.3234e-07	NA	NA	0.562561	5.84273e-06	0.671475	0.0241301	0.606991	1.69912e-05	NA	NA
HBS1L	4.0598e-09	6.21361e-07	-5.88174	Brain_Frontal_Cortex_BA9	8.7704e-09	2.37102e-06	5.75294	Esophagus_Muscularis	2.0295e-08	5.2314e-06	-5.60947	NA	NA	NA	1	1	1	0	3	1.72722	-5.40749	1.82869	-3.33679	-1.96215	5.26565	NA	NA	0.084128	6.3915e-08	0.0674457	0.000847515	0.0497451	1.39696e-07	NA	NA	0.562561	5.84273e-06	0.671475	0.0241301	0.570345	1.72871e-05	NA	NA
HBS1L	4.0598e-09	6.21361e-07	-5.88174	Brain_Frontal_Cortex_BA9	8.7704e-09	2.37102e-06	5.75294	Heart_Atrial_Appendage	8.861e-11	3.47565e-08	-6.48521	NA	NA	NA	1	1	1	0	3	1.72722	-5.40749	1.82869	-3.33679	-0.353916	1.19546	NA	NA	0.084128	6.3915e-08	0.0674457	0.000847515	0.723402	0.231908	NA	NA	0.562561	5.84273e-06	0.671475	0.0241301	0.963648	0.615614	NA	NA
HBS1L	4.0598e-09	6.21361e-07	-5.88174	Brain_Frontal_Cortex_BA9	8.7704e-09	2.37102e-06	5.75294	Heart_Left_Ventricle	7.63336e-08	1.99263e-05	-5.37559	NA	NA	NA	1	1	1	0	3	1.72722	-5.40749	1.82869	-3.33679	-1.48799	5.17652	NA	NA	0.084128	6.3915e-08	0.0674457	0.000847515	0.136755	2.2606e-07	NA	NA	0.562561	5.84273e-06	0.671475	0.0241301	0.738776	2.97288e-05	NA	NA
HBS1L	4.0598e-09	6.21361e-07	-5.88174	Brain_Frontal_Cortex_BA9	8.7704e-09	2.37102e-06	5.75294	Kidney_Cortex	2.85187e-08	1.05921e-05	5.5503	NA	NA	NA	1	1	1	0	3	1.72722	-5.40749	1.82869	-3.33679	1.81098	-5.24756	NA	NA	0.084128	6.3915e-08	0.0674457	0.000847515	0.070144	1.54125e-07	NA	NA	0.562561	5.84273e-06	0.671475	0.0241301	0.63844	2.59546e-05	NA	NA
HBS1L	4.0598e-09	6.21361e-07	-5.88174	Brain_Frontal_Cortex_BA9	8.7704e-09	2.37102e-06	5.75294	Liver	8.861e-11	4.06818e-08	-6.48521	NA	NA	NA	1	1	1	0	3	1.72722	-5.40749	1.82869	-3.33679	-1.66471	6.27777	NA	NA	0.084128	6.3915e-08	0.0674457	0.000847515	0.09597	3.43453e-10	NA	NA	0.562561	5.84273e-06	0.671475	0.0241301	0.677106	1.14652e-07	NA	NA
HBS1L	4.0598e-09	6.21361e-07	-5.88174	Brain_Frontal_Cortex_BA9	8.7704e-09	2.37102e-06	5.75294	Lung	8.861e-11	3.09687e-08	-6.48521	NA	NA	NA	1	1	1	0	3	1.72722	-5.40749	1.82869	-3.33679	-1.66471	6.27777	NA	NA	0.084128	6.3915e-08	0.0674457	0.000847515	0.09597	3.43453e-10	NA	NA	0.562561	5.84273e-06	0.671475	0.0241301	0.655914	9.46159e-08	NA	NA
HBS1L	4.0598e-09	6.21361e-07	-5.88174	Brain_Frontal_Cortex_BA9	8.7704e-09	2.37102e-06	5.75294	Minor_Salivary_Gland	8.861e-11	3.48688e-08	-6.48521	NA	NA	NA	1	1	1	0	3	1.72722	-5.40749	1.82869	-3.33679	-1.66471	6.27777	NA	NA	0.084128	6.3915e-08	0.0674457	0.000847515	0.09597	3.43453e-10	NA	NA	0.562561	5.84273e-06	0.671475	0.0241301	0.673808	1.02819e-07	NA	NA
HBS1L	4.0598e-09	6.21361e-07	-5.88174	Brain_Frontal_Cortex_BA9	8.7704e-09	2.37102e-06	5.75294	Muscle_Skeletal	8.861e-11	3.22619e-08	-6.48521	NA	NA	NA	1	1	1	0	3	1.72722	-5.40749	1.82869	-3.33679	-0.370187	1.25692	NA	NA	0.084128	6.3915e-08	0.0674457	0.000847515	0.711243	0.208782	NA	NA	0.562561	5.84273e-06	0.671475	0.0241301	0.956104	0.575438	NA	NA
HBS1L	4.0598e-09	6.21361e-07	-5.88174	Brain_Frontal_Cortex_BA9	8.7704e-09	2.37102e-06	5.75294	Nerve_Tibial	8.861e-11	2.91109e-08	-6.48521	NA	NA	NA	1	1	1	0	3	1.72722	-5.40749	1.82869	-3.33679	-0.355111	1.20001	NA	NA	0.084128	6.3915e-08	0.0674457	0.000847515	0.722507	0.230137	NA	NA	0.562561	5.84273e-06	0.671475	0.0241301	0.960504	0.605665	NA	NA
HBS1L	4.0598e-09	6.21361e-07	-5.88174	Brain_Frontal_Cortex_BA9	8.7704e-09	2.37102e-06	5.75294	Ovary	2.0914e-08	5.17212e-06	5.60427	NA	NA	NA	1	1	1	0	3	1.72722	-5.40749	1.82869	-3.33679	2.00122	-5.24041	NA	NA	0.084128	6.3915e-08	0.0674457	0.000847515	0.0453688	1.60223e-07	NA	NA	0.562561	5.84273e-06	0.671475	0.0241301	0.557093	2.09695e-05	NA	NA
HBS1L	4.0598e-09	6.21361e-07	-5.88174	Brain_Frontal_Cortex_BA9	8.7704e-09	2.37102e-06	5.75294	Pancreas	2.45173e-06	0.000314249	-4.7121	NA	NA	NA	1	1	1	0	3	1.72722	-5.40749	1.82869	-3.33679	-2.48356	4.12606	NA	NA	0.084128	6.3915e-08	0.0674457	0.000847515	0.0130078	3.6903e-05	NA	NA	0.562561	5.84273e-06	0.671475	0.0241301	0.346624	0.0023451	NA	NA
HBS1L	4.0598e-09	6.21361e-07	-5.88174	Brain_Frontal_Cortex_BA9	8.7704e-09	2.37102e-06	5.75294	Pituitary	2.0914e-08	5.61003e-06	5.60427	NA	NA	NA	1	1	1	0	3	1.72722	-5.40749	1.82869	-3.33679	2.00122	-5.24041	NA	NA	0.084128	6.3915e-08	0.0674457	0.000847515	0.0453688	1.60223e-07	NA	NA	0.562561	5.84273e-06	0.671475	0.0241301	0.583328	2.16269e-05	NA	NA
HBS1L	4.0598e-09	6.21361e-07	-5.88174	Brain_Frontal_Cortex_BA9	8.7704e-09	2.37102e-06	5.75294	Skin_Not_Sun_Exposed_Suprapubic	8.861e-11	3.59649e-08	-6.48521	NA	NA	NA	1	1	1	0	3	1.72722	-5.40749	1.82869	-3.33679	-1.66471	6.27777	NA	NA	0.084128	6.3915e-08	0.0674457	0.000847515	0.09597	3.43453e-10	NA	NA	0.562561	5.84273e-06	0.671475	0.0241301	0.6817	9.89914e-08	NA	NA
HBS1L	4.0598e-09	6.21361e-07	-5.88174	Brain_Frontal_Cortex_BA9	8.7704e-09	2.37102e-06	5.75294	Skin_Sun_Exposed_Lower_leg	8.861e-11	3.15113e-08	-6.48521	NA	NA	NA	1	1	1	0	3	1.72722	-5.40749	1.82869	-3.33679	-0.352429	1.1899	NA	NA	0.084128	6.3915e-08	0.0674457	0.000847515	0.724516	0.234087	NA	NA	0.562561	5.84273e-06	0.671475	0.0241301	0.95929	0.610813	NA	NA
HBS1L	4.0598e-09	6.21361e-07	-5.88174	Brain_Frontal_Cortex_BA9	8.7704e-09	2.37102e-06	5.75294	Small_Intestine_Terminal_Ileum	8.861e-11	3.23896e-08	-6.48521	NA	NA	NA	1	1	1	0	3	1.72722	-5.40749	1.82869	-3.33679	-1.66471	6.27777	NA	NA	0.084128	6.3915e-08	0.0674457	0.000847515	0.09597	3.43453e-10	NA	NA	0.562561	5.84273e-06	0.671475	0.0241301	0.684599	9.72989e-08	NA	NA
HBS1L	4.0598e-09	6.21361e-07	-5.88174	Brain_Frontal_Cortex_BA9	8.7704e-09	2.37102e-06	5.75294	Spleen	2.0914e-08	5.49797e-06	5.60427	NA	NA	NA	1	1	1	0	3	1.72722	-5.40749	1.82869	-3.33679	2.00122	-5.24041	NA	NA	0.084128	6.3915e-08	0.0674457	0.000847515	0.0453688	1.60223e-07	NA	NA	0.562561	5.84273e-06	0.671475	0.0241301	0.543111	2.01135e-05	NA	NA
HBS1L	4.0598e-09	6.21361e-07	-5.88174	Brain_Frontal_Cortex_BA9	8.7704e-09	2.37102e-06	5.75294	Stomach	8.861e-11	3.62898e-08	-6.48521	NA	NA	NA	1	1	1	0	3	1.72722	-5.40749	1.82869	-3.33679	-1.66471	6.27777	NA	NA	0.084128	6.3915e-08	0.0674457	0.000847515	0.09597	3.43453e-10	NA	NA	0.562561	5.84273e-06	0.671475	0.0241301	0.680463	1.1212e-07	NA	NA
HBS1L	4.0598e-09	6.21361e-07	-5.88174	Brain_Frontal_Cortex_BA9	8.7704e-09	2.37102e-06	5.75294	Testis	2.0914e-08	5.8817e-06	5.60427	NA	NA	NA	1	1	1	0	3	1.72722	-5.40749	1.82869	-3.33679	2.00122	-5.24041	NA	NA	0.084128	6.3915e-08	0.0674457	0.000847515	0.0453688	1.60223e-07	NA	NA	0.562561	5.84273e-06	0.671475	0.0241301	0.581802	2.40816e-05	NA	NA
HBS1L	4.0598e-09	6.21361e-07	-5.88174	Brain_Frontal_Cortex_BA9	8.7704e-09	2.37102e-06	5.75294	Thyroid	2.0914e-08	5.35121e-06	5.60427	NA	NA	NA	1	1	1	0	3	1.72722	-5.40749	1.82869	-3.33679	2.00122	-5.24041	NA	NA	0.084128	6.3915e-08	0.0674457	0.000847515	0.0453688	1.60223e-07	NA	NA	0.562561	5.84273e-06	0.671475	0.0241301	0.547018	2.0597e-05	NA	NA
HBS1L	4.0598e-09	6.21361e-07	-5.88174	Brain_Frontal_Cortex_BA9	8.7704e-09	2.37102e-06	5.75294	Uterus	2.32629e-08	5.85352e-06	-5.5858	NA	NA	NA	1	1	1	0	3	1.72722	-5.40749	1.82869	-3.33679	-1.83861	5.27558	NA	NA	0.084128	6.3915e-08	0.0674457	0.000847515	0.0659722	1.3234e-07	NA	NA	0.562561	5.84273e-06	0.671475	0.0241301	0.601716	1.75827e-05	NA	NA
HBS1L	4.0598e-09	6.21361e-07	-5.88174	Brain_Frontal_Cortex_BA9	8.7704e-09	2.37102e-06	5.75294	Vagina	2.0914e-08	5.45672e-06	5.60427	NA	NA	NA	1	1	1	0	3	1.72722	-5.40749	1.82869	-3.33679	2.00122	-5.24041	NA	NA	0.084128	6.3915e-08	0.0674457	0.000847515	0.0453688	1.60223e-07	NA	NA	0.562561	5.84273e-06	0.671475	0.0241301	0.565336	2.15485e-05	NA	NA
HBS1L	4.0598e-09	6.21361e-07	-5.88174	Brain_Frontal_Cortex_BA9	8.7704e-09	2.37102e-06	5.75294	Whole_Blood	2.32629e-08	5.08958e-06	5.5858	NA	NA	NA	1	1	1	0	3	1.72722	-5.40749	1.82869	-3.33679	1.83861	-5.27558	NA	NA	0.084128	6.3915e-08	0.0674457	0.000847515	0.0659722	1.3234e-07	NA	NA	0.562561	5.84273e-06	0.671475	0.0241301	0.608051	1.69898e-05	NA	NA
HBS1L	4.0598e-09	6.21361e-07	-5.88174	Brain_Frontal_Cortex_BA9	8.7704e-09	2.37102e-06	5.75294	smultixcan	8.861e-11	2.73799e-08	-5.35734	NA	NA	NA	1	1	1	0	3	1.72722	-5.40749	1.82869	-3.33679	-0.718709	2.63204	NA	NA	0.084128	6.3915e-08	0.0674457	0.000847515	0.237166	1.52346e-09	NA	NA	0.562561	5.84273e-06	0.671475	0.0241301	0.800976	3.48019e-07	NA	NA
HBS1L	4.0598e-09	6.21361e-07	-5.88174	Brain_Nucleus_accumbens_basal_ganglia	4.40828e-06	0.000526774	4.59114	Adipose_Subcutaneous	8.861e-11	3.12293e-08	-6.48521	NA	NA	NA	1	1	1	0	3	1.72722	-5.40749	1.38758	-4.37985	-0.355809	1.20264	NA	NA	0.084128	6.3915e-08	0.165266	1.18761e-05	0.721984	0.229117	NA	NA	0.562561	5.84273e-06	0.789919	0.00110986	0.962877	0.603495	NA	NA
HBS1L	4.0598e-09	6.21361e-07	-5.88174	Brain_Nucleus_accumbens_basal_ganglia	4.40828e-06	0.000526774	4.59114	Adipose_Visceral_Omentum	8.861e-11	3.30128e-08	-6.48521	NA	NA	NA	1	1	1	0	3	1.72722	-5.40749	1.38758	-4.37985	-0.355981	1.20327	NA	NA	0.084128	6.3915e-08	0.165266	1.18761e-05	0.721855	0.228873	NA	NA	0.562561	5.84273e-06	0.789919	0.00110986	0.964737	0.604394	NA	NA
HBS1L	4.0598e-09	6.21361e-07	-5.88174	Brain_Nucleus_accumbens_basal_ganglia	4.40828e-06	0.000526774	4.59114	Adrenal_Gland	2.32629e-08	6.25607e-06	-5.5858	NA	NA	NA	1	1	1	0	3	1.72722	-5.40749	1.38758	-4.37985	-1.83861	5.27558	NA	NA	0.084128	6.3915e-08	0.165266	1.18761e-05	0.0659722	1.3234e-07	NA	NA	0.562561	5.84273e-06	0.789919	0.00110986	0.621853	1.79202e-05	NA	NA
HBS1L	4.0598e-09	6.21361e-07	-5.88174	Brain_Nucleus_accumbens_basal_ganglia	4.40828e-06	0.000526774	4.59114	Artery_Aorta	2.0295e-08	4.53344e-06	-5.60947	NA	NA	NA	1	1	1	0	3	1.72722	-5.40749	1.38758	-4.37985	-1.96215	5.26565	NA	NA	0.084128	6.3915e-08	0.165266	1.18761e-05	0.0497451	1.39696e-07	NA	NA	0.562561	5.84273e-06	0.789919	0.00110986	0.569313	1.75743e-05	NA	NA
HBS1L	4.0598e-09	6.21361e-07	-5.88174	Brain_Nucleus_accumbens_basal_ganglia	4.40828e-06	0.000526774	4.59114	Artery_Coronary	2.32629e-08	5.75733e-06	-5.5858	NA	NA	NA	1	1	1	0	3	1.72722	-5.40749	1.38758	-4.37985	-1.83861	5.27558	NA	NA	0.084128	6.3915e-08	0.165266	1.18761e-05	0.0659722	1.3234e-07	NA	NA	0.562561	5.84273e-06	0.789919	0.00110986	0.597827	1.83479e-05	NA	NA
HBS1L	4.0598e-09	6.21361e-07	-5.88174	Brain_Nucleus_accumbens_basal_ganglia	4.40828e-06	0.000526774	4.59114	Artery_Tibial	8.861e-11	3.07536e-08	-6.48521	NA	NA	NA	1	1	1	0	3	1.72722	-5.40749	1.38758	-4.37985	-1.66471	6.27777	NA	NA	0.084128	6.3915e-08	0.165266	1.18761e-05	0.09597	3.43453e-10	NA	NA	0.562561	5.84273e-06	0.789919	0.00110986	0.669698	9.68328e-08	NA	NA
HBS1L	4.0598e-09	6.21361e-07	-5.88174	Brain_Nucleus_accumbens_basal_ganglia	4.40828e-06	0.000526774	4.59114	Brain_Amygdala	2.85187e-08	8.77899e-06	-5.5503	NA	NA	NA	1	1	1	0	3	1.72722	-5.40749	1.38758	-4.37985	-1.81098	5.24756	NA	NA	0.084128	6.3915e-08	0.165266	1.18761e-05	0.070144	1.54125e-07	NA	NA	0.562561	5.84273e-06	0.789919	0.00110986	0.647247	2.43854e-05	NA	NA
HBS1L	4.0598e-09	6.21361e-07	-5.88174	Brain_Nucleus_accumbens_basal_ganglia	4.40828e-06	0.000526774	4.59114	Brain_Anterior_cingulate_cortex_BA24	8.861e-11	3.16036e-08	-6.48521	NA	NA	NA	1	1	1	0	3	1.72722	-5.40749	1.38758	-4.37985	-0.354633	1.19824	NA	NA	0.084128	6.3915e-08	0.165266	1.18761e-05	0.722865	0.230823	NA	NA	0.562561	5.84273e-06	0.789919	0.00110986	0.957582	0.615947	NA	NA
HBS1L	4.0598e-09	6.21361e-07	-5.88174	Brain_Nucleus_accumbens_basal_ganglia	4.40828e-06	0.000526774	4.59114	Brain_Caudate_basal_ganglia	8.861e-11	3.52278e-08	-6.48521	NA	NA	NA	1	1	1	0	3	1.72722	-5.40749	1.38758	-4.37985	-1.66471	6.27777	NA	NA	0.084128	6.3915e-08	0.165266	1.18761e-05	0.09597	3.43453e-10	NA	NA	0.562561	5.84273e-06	0.789919	0.00110986	0.690676	9.80636e-08	NA	NA
HBS1L	4.0598e-09	6.21361e-07	-5.88174	Brain_Nucleus_accumbens_basal_ganglia	4.40828e-06	0.000526774	4.59114	Brain_Cerebellar_Hemisphere	2.32629e-08	5.19265e-06	-5.5858	NA	NA	NA	1	1	1	0	3	1.72722	-5.40749	1.38758	-4.37985	-1.83861	5.27558	NA	NA	0.084128	6.3915e-08	0.165266	1.18761e-05	0.0659722	1.3234e-07	NA	NA	0.562561	5.84273e-06	0.789919	0.00110986	0.60633	1.67225e-05	NA	NA
HBS1L	4.0598e-09	6.21361e-07	-5.88174	Brain_Nucleus_accumbens_basal_ganglia	4.40828e-06	0.000526774	4.59114	Brain_Cerebellum	2.32629e-08	5.18701e-06	-5.5858	NA	NA	NA	1	1	1	0	3	1.72722	-5.40749	1.38758	-4.37985	-1.83861	5.27558	NA	NA	0.084128	6.3915e-08	0.165266	1.18761e-05	0.0659722	1.3234e-07	NA	NA	0.562561	5.84273e-06	0.789919	0.00110986	0.616294	1.68286e-05	NA	NA
HBS1L	4.0598e-09	6.21361e-07	-5.88174	Brain_Nucleus_accumbens_basal_ganglia	4.40828e-06	0.000526774	4.59114	Brain_Cortex	8.861e-11	3.40869e-08	-6.48521	NA	NA	NA	1	1	1	0	3	1.72722	-5.40749	1.38758	-4.37985	-1.66471	6.27777	NA	NA	0.084128	6.3915e-08	0.165266	1.18761e-05	0.09597	3.43453e-10	NA	NA	0.562561	5.84273e-06	0.789919	0.00110986	0.681795	9.8732e-08	NA	NA
HBS1L	4.0598e-09	6.21361e-07	-5.88174	Brain_Nucleus_accumbens_basal_ganglia	4.40828e-06	0.000526774	4.59114	Brain_Frontal_Cortex_BA9	8.861e-11	2.97009e-08	-6.48521	NA	NA	NA	1	1	1	0	3	1.72722	-5.40749	1.38758	-4.37985	-1.66471	6.27777	NA	NA	0.084128	6.3915e-08	0.165266	1.18761e-05	0.09597	3.43453e-10	NA	NA	0.562561	5.84273e-06	0.789919	0.00110986	0.680663	9.85354e-08	NA	NA
HBS1L	4.0598e-09	6.21361e-07	-5.88174	Brain_Nucleus_accumbens_basal_ganglia	4.40828e-06	0.000526774	4.59114	Brain_Hippocampus	2.0914e-08	7.15004e-06	5.60427	NA	NA	NA	1	1	1	0	3	1.72722	-5.40749	1.38758	-4.37985	2.00122	-5.24041	NA	NA	0.084128	6.3915e-08	0.165266	1.18761e-05	0.0453688	1.60223e-07	NA	NA	0.562561	5.84273e-06	0.789919	0.00110986	0.585783	2.79169e-05	NA	NA
HBS1L	4.0598e-09	6.21361e-07	-5.88174	Brain_Nucleus_accumbens_basal_ganglia	4.40828e-06	0.000526774	4.59114	Brain_Hypothalamus	3.0514e-08	8.7608e-06	-5.53846	NA	NA	NA	1	1	1	0	3	1.72722	-5.40749	1.38758	-4.37985	-1.81302	5.24315	NA	NA	0.084128	6.3915e-08	0.165266	1.18761e-05	0.069828	1.57858e-07	NA	NA	0.562561	5.84273e-06	0.789919	0.00110986	0.638193	2.32101e-05	NA	NA
HBS1L	4.0598e-09	6.21361e-07	-5.88174	Brain_Nucleus_accumbens_basal_ganglia	4.40828e-06	0.000526774	4.59114	Brain_Nucleus_accumbens_basal_ganglia	8.861e-11	3.44642e-08	-6.48521	NA	NA	NA	1	1	1	0	3	1.72722	-5.40749	1.38758	-4.37985	-1.66471	6.27777	NA	NA	0.084128	6.3915e-08	0.165266	1.18761e-05	0.09597	3.43453e-10	NA	NA	0.562561	5.84273e-06	0.789919	0.00110986	0.68429	1.03614e-07	NA	NA
HBS1L	4.0598e-09	6.21361e-07	-5.88174	Brain_Nucleus_accumbens_basal_ganglia	4.40828e-06	0.000526774	4.59114	Brain_Putamen_basal_ganglia	8.861e-11	3.99404e-08	-6.48521	NA	NA	NA	1	1	1	0	3	1.72722	-5.40749	1.38758	-4.37985	-1.66471	6.27777	NA	NA	0.084128	6.3915e-08	0.165266	1.18761e-05	0.09597	3.43453e-10	NA	NA	0.562561	5.84273e-06	0.789919	0.00110986	0.701018	1.21244e-07	NA	NA
HBS1L	4.0598e-09	6.21361e-07	-5.88174	Brain_Nucleus_accumbens_basal_ganglia	4.40828e-06	0.000526774	4.59114	Brain_Spinal_cord_cervical_c-1	8.861e-11	3.47686e-08	6.48521	NA	NA	NA	1	1	1	0	3	1.72722	-5.40749	1.38758	-4.37985	1.66471	-6.27777	NA	NA	0.084128	6.3915e-08	0.165266	1.18761e-05	0.09597	3.43453e-10	NA	NA	0.562561	5.84273e-06	0.789919	0.00110986	0.679624	1.22051e-07	NA	NA
HBS1L	4.0598e-09	6.21361e-07	-5.88174	Brain_Nucleus_accumbens_basal_ganglia	4.40828e-06	0.000526774	4.59114	Brain_Substantia_nigra	2.32629e-08	6.37581e-06	-5.5858	NA	NA	NA	1	1	1	0	3	1.72722	-5.40749	1.38758	-4.37985	-1.83861	5.27558	NA	NA	0.084128	6.3915e-08	0.165266	1.18761e-05	0.0659722	1.3234e-07	NA	NA	0.562561	5.84273e-06	0.789919	0.00110986	0.629414	2.28999e-05	NA	NA
HBS1L	4.0598e-09	6.21361e-07	-5.88174	Brain_Nucleus_accumbens_basal_ganglia	4.40828e-06	0.000526774	4.59114	Breast_Mammary_Tissue	8.861e-11	2.83149e-08	-6.48521	NA	NA	NA	1	1	1	0	3	1.72722	-5.40749	1.38758	-4.37985	-0.357485	1.20893	NA	NA	0.084128	6.3915e-08	0.165266	1.18761e-05	0.720728	0.226692	NA	NA	0.562561	5.84273e-06	0.789919	0.00110986	0.961492	0.603266	NA	NA
HBS1L	4.0598e-09	6.21361e-07	-5.88174	Brain_Nucleus_accumbens_basal_ganglia	4.40828e-06	0.000526774	4.59114	Cells_Cultured_fibroblasts	8.861e-11	3.01621e-08	-6.48521	NA	NA	NA	1	1	1	0	3	1.72722	-5.40749	1.38758	-4.37985	-0.367296	1.24597	NA	NA	0.084128	6.3915e-08	0.165266	1.18761e-05	0.713398	0.212775	NA	NA	0.562561	5.84273e-06	0.789919	0.00110986	0.960864	0.582769	NA	NA
HBS1L	4.0598e-09	6.21361e-07	-5.88174	Brain_Nucleus_accumbens_basal_ganglia	4.40828e-06	0.000526774	4.59114	Cells_EBV-transformed_lymphocytes	8.861e-11	2.7033e-08	6.48521	NA	NA	NA	1	1	1	0	3	1.72722	-5.40749	1.38758	-4.37985	1.66471	-6.27777	NA	NA	0.084128	6.3915e-08	0.165266	1.18761e-05	0.09597	3.43453e-10	NA	NA	0.562561	5.84273e-06	0.789919	0.00110986	0.660188	7.99531e-08	NA	NA
HBS1L	4.0598e-09	6.21361e-07	-5.88174	Brain_Nucleus_accumbens_basal_ganglia	4.40828e-06	0.000526774	4.59114	Colon_Sigmoid	2.0295e-08	4.85758e-06	-5.60947	NA	NA	NA	1	1	1	0	3	1.72722	-5.40749	1.38758	-4.37985	-1.96215	5.26565	NA	NA	0.084128	6.3915e-08	0.165266	1.18761e-05	0.0497451	1.39696e-07	NA	NA	0.562561	5.84273e-06	0.789919	0.00110986	0.580579	1.77827e-05	NA	NA
HBS1L	4.0598e-09	6.21361e-07	-5.88174	Brain_Nucleus_accumbens_basal_ganglia	4.40828e-06	0.000526774	4.59114	Colon_Transverse	2.0295e-08	4.95677e-06	-5.60947	NA	NA	NA	1	1	1	0	3	1.72722	-5.40749	1.38758	-4.37985	-1.96215	5.26565	NA	NA	0.084128	6.3915e-08	0.165266	1.18761e-05	0.0497451	1.39696e-07	NA	NA	0.562561	5.84273e-06	0.789919	0.00110986	0.575184	1.94687e-05	NA	NA
HBS1L	4.0598e-09	6.21361e-07	-5.88174	Brain_Nucleus_accumbens_basal_ganglia	4.40828e-06	0.000526774	4.59114	Esophagus_Gastroesophageal_Junction	2.0295e-08	4.79856e-06	-5.60947	NA	NA	NA	1	1	1	0	3	1.72722	-5.40749	1.38758	-4.37985	-1.96215	5.26565	NA	NA	0.084128	6.3915e-08	0.165266	1.18761e-05	0.0497451	1.39696e-07	NA	NA	0.562561	5.84273e-06	0.789919	0.00110986	0.569566	1.71027e-05	NA	NA
HBS1L	4.0598e-09	6.21361e-07	-5.88174	Brain_Nucleus_accumbens_basal_ganglia	4.40828e-06	0.000526774	4.59114	Esophagus_Mucosa	2.32629e-08	5.94123e-06	-5.5858	NA	NA	NA	1	1	1	0	3	1.72722	-5.40749	1.38758	-4.37985	-1.83861	5.27558	NA	NA	0.084128	6.3915e-08	0.165266	1.18761e-05	0.0659722	1.3234e-07	NA	NA	0.562561	5.84273e-06	0.789919	0.00110986	0.606991	1.69912e-05	NA	NA
HBS1L	4.0598e-09	6.21361e-07	-5.88174	Brain_Nucleus_accumbens_basal_ganglia	4.40828e-06	0.000526774	4.59114	Esophagus_Muscularis	2.0295e-08	5.2314e-06	-5.60947	NA	NA	NA	1	1	1	0	3	1.72722	-5.40749	1.38758	-4.37985	-1.96215	5.26565	NA	NA	0.084128	6.3915e-08	0.165266	1.18761e-05	0.0497451	1.39696e-07	NA	NA	0.562561	5.84273e-06	0.789919	0.00110986	0.570345	1.72871e-05	NA	NA
HBS1L	4.0598e-09	6.21361e-07	-5.88174	Brain_Nucleus_accumbens_basal_ganglia	4.40828e-06	0.000526774	4.59114	Heart_Atrial_Appendage	8.861e-11	3.47565e-08	-6.48521	NA	NA	NA	1	1	1	0	3	1.72722	-5.40749	1.38758	-4.37985	-0.353916	1.19546	NA	NA	0.084128	6.3915e-08	0.165266	1.18761e-05	0.723402	0.231908	NA	NA	0.562561	5.84273e-06	0.789919	0.00110986	0.963648	0.615614	NA	NA
HBS1L	4.0598e-09	6.21361e-07	-5.88174	Brain_Nucleus_accumbens_basal_ganglia	4.40828e-06	0.000526774	4.59114	Heart_Left_Ventricle	7.63336e-08	1.99263e-05	-5.37559	NA	NA	NA	1	1	1	0	3	1.72722	-5.40749	1.38758	-4.37985	-1.48799	5.17652	NA	NA	0.084128	6.3915e-08	0.165266	1.18761e-05	0.136755	2.2606e-07	NA	NA	0.562561	5.84273e-06	0.789919	0.00110986	0.738776	2.97288e-05	NA	NA
HBS1L	4.0598e-09	6.21361e-07	-5.88174	Brain_Nucleus_accumbens_basal_ganglia	4.40828e-06	0.000526774	4.59114	Kidney_Cortex	2.85187e-08	1.05921e-05	5.5503	NA	NA	NA	1	1	1	0	3	1.72722	-5.40749	1.38758	-4.37985	1.81098	-5.24756	NA	NA	0.084128	6.3915e-08	0.165266	1.18761e-05	0.070144	1.54125e-07	NA	NA	0.562561	5.84273e-06	0.789919	0.00110986	0.63844	2.59546e-05	NA	NA
HBS1L	4.0598e-09	6.21361e-07	-5.88174	Brain_Nucleus_accumbens_basal_ganglia	4.40828e-06	0.000526774	4.59114	Liver	8.861e-11	4.06818e-08	-6.48521	NA	NA	NA	1	1	1	0	3	1.72722	-5.40749	1.38758	-4.37985	-1.66471	6.27777	NA	NA	0.084128	6.3915e-08	0.165266	1.18761e-05	0.09597	3.43453e-10	NA	NA	0.562561	5.84273e-06	0.789919	0.00110986	0.677106	1.14652e-07	NA	NA
HBS1L	4.0598e-09	6.21361e-07	-5.88174	Brain_Nucleus_accumbens_basal_ganglia	4.40828e-06	0.000526774	4.59114	Lung	8.861e-11	3.09687e-08	-6.48521	NA	NA	NA	1	1	1	0	3	1.72722	-5.40749	1.38758	-4.37985	-1.66471	6.27777	NA	NA	0.084128	6.3915e-08	0.165266	1.18761e-05	0.09597	3.43453e-10	NA	NA	0.562561	5.84273e-06	0.789919	0.00110986	0.655914	9.46159e-08	NA	NA
HBS1L	4.0598e-09	6.21361e-07	-5.88174	Brain_Nucleus_accumbens_basal_ganglia	4.40828e-06	0.000526774	4.59114	Minor_Salivary_Gland	8.861e-11	3.48688e-08	-6.48521	NA	NA	NA	1	1	1	0	3	1.72722	-5.40749	1.38758	-4.37985	-1.66471	6.27777	NA	NA	0.084128	6.3915e-08	0.165266	1.18761e-05	0.09597	3.43453e-10	NA	NA	0.562561	5.84273e-06	0.789919	0.00110986	0.673808	1.02819e-07	NA	NA
HBS1L	4.0598e-09	6.21361e-07	-5.88174	Brain_Nucleus_accumbens_basal_ganglia	4.40828e-06	0.000526774	4.59114	Muscle_Skeletal	8.861e-11	3.22619e-08	-6.48521	NA	NA	NA	1	1	1	0	3	1.72722	-5.40749	1.38758	-4.37985	-0.370187	1.25692	NA	NA	0.084128	6.3915e-08	0.165266	1.18761e-05	0.711243	0.208782	NA	NA	0.562561	5.84273e-06	0.789919	0.00110986	0.956104	0.575438	NA	NA
HBS1L	4.0598e-09	6.21361e-07	-5.88174	Brain_Nucleus_accumbens_basal_ganglia	4.40828e-06	0.000526774	4.59114	Nerve_Tibial	8.861e-11	2.91109e-08	-6.48521	NA	NA	NA	1	1	1	0	3	1.72722	-5.40749	1.38758	-4.37985	-0.355111	1.20001	NA	NA	0.084128	6.3915e-08	0.165266	1.18761e-05	0.722507	0.230137	NA	NA	0.562561	5.84273e-06	0.789919	0.00110986	0.960504	0.605665	NA	NA
HBS1L	4.0598e-09	6.21361e-07	-5.88174	Brain_Nucleus_accumbens_basal_ganglia	4.40828e-06	0.000526774	4.59114	Ovary	2.0914e-08	5.17212e-06	5.60427	NA	NA	NA	1	1	1	0	3	1.72722	-5.40749	1.38758	-4.37985	2.00122	-5.24041	NA	NA	0.084128	6.3915e-08	0.165266	1.18761e-05	0.0453688	1.60223e-07	NA	NA	0.562561	5.84273e-06	0.789919	0.00110986	0.557093	2.09695e-05	NA	NA
HBS1L	4.0598e-09	6.21361e-07	-5.88174	Brain_Nucleus_accumbens_basal_ganglia	4.40828e-06	0.000526774	4.59114	Pancreas	2.45173e-06	0.000314249	-4.7121	NA	NA	NA	1	1	1	0	3	1.72722	-5.40749	1.38758	-4.37985	-2.48356	4.12606	NA	NA	0.084128	6.3915e-08	0.165266	1.18761e-05	0.0130078	3.6903e-05	NA	NA	0.562561	5.84273e-06	0.789919	0.00110986	0.346624	0.0023451	NA	NA
HBS1L	4.0598e-09	6.21361e-07	-5.88174	Brain_Nucleus_accumbens_basal_ganglia	4.40828e-06	0.000526774	4.59114	Pituitary	2.0914e-08	5.61003e-06	5.60427	NA	NA	NA	1	1	1	0	3	1.72722	-5.40749	1.38758	-4.37985	2.00122	-5.24041	NA	NA	0.084128	6.3915e-08	0.165266	1.18761e-05	0.0453688	1.60223e-07	NA	NA	0.562561	5.84273e-06	0.789919	0.00110986	0.583328	2.16269e-05	NA	NA
HBS1L	4.0598e-09	6.21361e-07	-5.88174	Brain_Nucleus_accumbens_basal_ganglia	4.40828e-06	0.000526774	4.59114	Skin_Not_Sun_Exposed_Suprapubic	8.861e-11	3.59649e-08	-6.48521	NA	NA	NA	1	1	1	0	3	1.72722	-5.40749	1.38758	-4.37985	-1.66471	6.27777	NA	NA	0.084128	6.3915e-08	0.165266	1.18761e-05	0.09597	3.43453e-10	NA	NA	0.562561	5.84273e-06	0.789919	0.00110986	0.6817	9.89914e-08	NA	NA
HBS1L	4.0598e-09	6.21361e-07	-5.88174	Brain_Nucleus_accumbens_basal_ganglia	4.40828e-06	0.000526774	4.59114	Skin_Sun_Exposed_Lower_leg	8.861e-11	3.15113e-08	-6.48521	NA	NA	NA	1	1	1	0	3	1.72722	-5.40749	1.38758	-4.37985	-0.352429	1.1899	NA	NA	0.084128	6.3915e-08	0.165266	1.18761e-05	0.724516	0.234087	NA	NA	0.562561	5.84273e-06	0.789919	0.00110986	0.95929	0.610813	NA	NA
HBS1L	4.0598e-09	6.21361e-07	-5.88174	Brain_Nucleus_accumbens_basal_ganglia	4.40828e-06	0.000526774	4.59114	Small_Intestine_Terminal_Ileum	8.861e-11	3.23896e-08	-6.48521	NA	NA	NA	1	1	1	0	3	1.72722	-5.40749	1.38758	-4.37985	-1.66471	6.27777	NA	NA	0.084128	6.3915e-08	0.165266	1.18761e-05	0.09597	3.43453e-10	NA	NA	0.562561	5.84273e-06	0.789919	0.00110986	0.684599	9.72989e-08	NA	NA
HBS1L	4.0598e-09	6.21361e-07	-5.88174	Brain_Nucleus_accumbens_basal_ganglia	4.40828e-06	0.000526774	4.59114	Spleen	2.0914e-08	5.49797e-06	5.60427	NA	NA	NA	1	1	1	0	3	1.72722	-5.40749	1.38758	-4.37985	2.00122	-5.24041	NA	NA	0.084128	6.3915e-08	0.165266	1.18761e-05	0.0453688	1.60223e-07	NA	NA	0.562561	5.84273e-06	0.789919	0.00110986	0.543111	2.01135e-05	NA	NA
HBS1L	4.0598e-09	6.21361e-07	-5.88174	Brain_Nucleus_accumbens_basal_ganglia	4.40828e-06	0.000526774	4.59114	Stomach	8.861e-11	3.62898e-08	-6.48521	NA	NA	NA	1	1	1	0	3	1.72722	-5.40749	1.38758	-4.37985	-1.66471	6.27777	NA	NA	0.084128	6.3915e-08	0.165266	1.18761e-05	0.09597	3.43453e-10	NA	NA	0.562561	5.84273e-06	0.789919	0.00110986	0.680463	1.1212e-07	NA	NA
HBS1L	4.0598e-09	6.21361e-07	-5.88174	Brain_Nucleus_accumbens_basal_ganglia	4.40828e-06	0.000526774	4.59114	Testis	2.0914e-08	5.8817e-06	5.60427	NA	NA	NA	1	1	1	0	3	1.72722	-5.40749	1.38758	-4.37985	2.00122	-5.24041	NA	NA	0.084128	6.3915e-08	0.165266	1.18761e-05	0.0453688	1.60223e-07	NA	NA	0.562561	5.84273e-06	0.789919	0.00110986	0.581802	2.40816e-05	NA	NA
HBS1L	4.0598e-09	6.21361e-07	-5.88174	Brain_Nucleus_accumbens_basal_ganglia	4.40828e-06	0.000526774	4.59114	Thyroid	2.0914e-08	5.35121e-06	5.60427	NA	NA	NA	1	1	1	0	3	1.72722	-5.40749	1.38758	-4.37985	2.00122	-5.24041	NA	NA	0.084128	6.3915e-08	0.165266	1.18761e-05	0.0453688	1.60223e-07	NA	NA	0.562561	5.84273e-06	0.789919	0.00110986	0.547018	2.0597e-05	NA	NA
HBS1L	4.0598e-09	6.21361e-07	-5.88174	Brain_Nucleus_accumbens_basal_ganglia	4.40828e-06	0.000526774	4.59114	Uterus	2.32629e-08	5.85352e-06	-5.5858	NA	NA	NA	1	1	1	0	3	1.72722	-5.40749	1.38758	-4.37985	-1.83861	5.27558	NA	NA	0.084128	6.3915e-08	0.165266	1.18761e-05	0.0659722	1.3234e-07	NA	NA	0.562561	5.84273e-06	0.789919	0.00110986	0.601716	1.75827e-05	NA	NA
HBS1L	4.0598e-09	6.21361e-07	-5.88174	Brain_Nucleus_accumbens_basal_ganglia	4.40828e-06	0.000526774	4.59114	Vagina	2.0914e-08	5.45672e-06	5.60427	NA	NA	NA	1	1	1	0	3	1.72722	-5.40749	1.38758	-4.37985	2.00122	-5.24041	NA	NA	0.084128	6.3915e-08	0.165266	1.18761e-05	0.0453688	1.60223e-07	NA	NA	0.562561	5.84273e-06	0.789919	0.00110986	0.565336	2.15485e-05	NA	NA
HBS1L	4.0598e-09	6.21361e-07	-5.88174	Brain_Nucleus_accumbens_basal_ganglia	4.40828e-06	0.000526774	4.59114	Whole_Blood	2.32629e-08	5.08958e-06	5.5858	NA	NA	NA	1	1	1	0	3	1.72722	-5.40749	1.38758	-4.37985	1.83861	-5.27558	NA	NA	0.084128	6.3915e-08	0.165266	1.18761e-05	0.0659722	1.3234e-07	NA	NA	0.562561	5.84273e-06	0.789919	0.00110986	0.608051	1.69898e-05	NA	NA
HBS1L	4.0598e-09	6.21361e-07	-5.88174	Brain_Nucleus_accumbens_basal_ganglia	4.40828e-06	0.000526774	4.59114	smultixcan	8.861e-11	2.73799e-08	-5.35734	NA	NA	NA	1	1	1	0	3	1.72722	-5.40749	1.38758	-4.37985	-0.718709	2.63204	NA	NA	0.084128	6.3915e-08	0.165266	1.18761e-05	0.237166	1.52346e-09	NA	NA	0.562561	5.84273e-06	0.789919	0.00110986	0.800976	3.48019e-07	NA	NA
HBS1L	4.0598e-09	6.21361e-07	-5.88174	Brain_Putamen_basal_ganglia	6.22795e-06	0.000671967	4.5185	Adipose_Subcutaneous	8.861e-11	3.12293e-08	-6.48521	NA	NA	NA	1	1	1	0	3	1.72722	-5.40749	1.36985	-4.31102	-0.355809	1.20264	NA	NA	0.084128	6.3915e-08	0.170734	1.62502e-05	0.721984	0.229117	NA	NA	0.562561	5.84273e-06	0.785975	0.00134704	0.962877	0.603495	NA	NA
HBS1L	4.0598e-09	6.21361e-07	-5.88174	Brain_Putamen_basal_ganglia	6.22795e-06	0.000671967	4.5185	Adipose_Visceral_Omentum	8.861e-11	3.30128e-08	-6.48521	NA	NA	NA	1	1	1	0	3	1.72722	-5.40749	1.36985	-4.31102	-0.355981	1.20327	NA	NA	0.084128	6.3915e-08	0.170734	1.62502e-05	0.721855	0.228873	NA	NA	0.562561	5.84273e-06	0.785975	0.00134704	0.964737	0.604394	NA	NA
HBS1L	4.0598e-09	6.21361e-07	-5.88174	Brain_Putamen_basal_ganglia	6.22795e-06	0.000671967	4.5185	Adrenal_Gland	2.32629e-08	6.25607e-06	-5.5858	NA	NA	NA	1	1	1	0	3	1.72722	-5.40749	1.36985	-4.31102	-1.83861	5.27558	NA	NA	0.084128	6.3915e-08	0.170734	1.62502e-05	0.0659722	1.3234e-07	NA	NA	0.562561	5.84273e-06	0.785975	0.00134704	0.621853	1.79202e-05	NA	NA
HBS1L	4.0598e-09	6.21361e-07	-5.88174	Brain_Putamen_basal_ganglia	6.22795e-06	0.000671967	4.5185	Artery_Aorta	2.0295e-08	4.53344e-06	-5.60947	NA	NA	NA	1	1	1	0	3	1.72722	-5.40749	1.36985	-4.31102	-1.96215	5.26565	NA	NA	0.084128	6.3915e-08	0.170734	1.62502e-05	0.0497451	1.39696e-07	NA	NA	0.562561	5.84273e-06	0.785975	0.00134704	0.569313	1.75743e-05	NA	NA
HBS1L	4.0598e-09	6.21361e-07	-5.88174	Brain_Putamen_basal_ganglia	6.22795e-06	0.000671967	4.5185	Artery_Coronary	2.32629e-08	5.75733e-06	-5.5858	NA	NA	NA	1	1	1	0	3	1.72722	-5.40749	1.36985	-4.31102	-1.83861	5.27558	NA	NA	0.084128	6.3915e-08	0.170734	1.62502e-05	0.0659722	1.3234e-07	NA	NA	0.562561	5.84273e-06	0.785975	0.00134704	0.597827	1.83479e-05	NA	NA
HBS1L	4.0598e-09	6.21361e-07	-5.88174	Brain_Putamen_basal_ganglia	6.22795e-06	0.000671967	4.5185	Artery_Tibial	8.861e-11	3.07536e-08	-6.48521	NA	NA	NA	1	1	1	0	3	1.72722	-5.40749	1.36985	-4.31102	-1.66471	6.27777	NA	NA	0.084128	6.3915e-08	0.170734	1.62502e-05	0.09597	3.43453e-10	NA	NA	0.562561	5.84273e-06	0.785975	0.00134704	0.669698	9.68328e-08	NA	NA
HBS1L	4.0598e-09	6.21361e-07	-5.88174	Brain_Putamen_basal_ganglia	6.22795e-06	0.000671967	4.5185	Brain_Amygdala	2.85187e-08	8.77899e-06	-5.5503	NA	NA	NA	1	1	1	0	3	1.72722	-5.40749	1.36985	-4.31102	-1.81098	5.24756	NA	NA	0.084128	6.3915e-08	0.170734	1.62502e-05	0.070144	1.54125e-07	NA	NA	0.562561	5.84273e-06	0.785975	0.00134704	0.647247	2.43854e-05	NA	NA
HBS1L	4.0598e-09	6.21361e-07	-5.88174	Brain_Putamen_basal_ganglia	6.22795e-06	0.000671967	4.5185	Brain_Anterior_cingulate_cortex_BA24	8.861e-11	3.16036e-08	-6.48521	NA	NA	NA	1	1	1	0	3	1.72722	-5.40749	1.36985	-4.31102	-0.354633	1.19824	NA	NA	0.084128	6.3915e-08	0.170734	1.62502e-05	0.722865	0.230823	NA	NA	0.562561	5.84273e-06	0.785975	0.00134704	0.957582	0.615947	NA	NA
HBS1L	4.0598e-09	6.21361e-07	-5.88174	Brain_Putamen_basal_ganglia	6.22795e-06	0.000671967	4.5185	Brain_Caudate_basal_ganglia	8.861e-11	3.52278e-08	-6.48521	NA	NA	NA	1	1	1	0	3	1.72722	-5.40749	1.36985	-4.31102	-1.66471	6.27777	NA	NA	0.084128	6.3915e-08	0.170734	1.62502e-05	0.09597	3.43453e-10	NA	NA	0.562561	5.84273e-06	0.785975	0.00134704	0.690676	9.80636e-08	NA	NA
HBS1L	4.0598e-09	6.21361e-07	-5.88174	Brain_Putamen_basal_ganglia	6.22795e-06	0.000671967	4.5185	Brain_Cerebellar_Hemisphere	2.32629e-08	5.19265e-06	-5.5858	NA	NA	NA	1	1	1	0	3	1.72722	-5.40749	1.36985	-4.31102	-1.83861	5.27558	NA	NA	0.084128	6.3915e-08	0.170734	1.62502e-05	0.0659722	1.3234e-07	NA	NA	0.562561	5.84273e-06	0.785975	0.00134704	0.60633	1.67225e-05	NA	NA
HBS1L	4.0598e-09	6.21361e-07	-5.88174	Brain_Putamen_basal_ganglia	6.22795e-06	0.000671967	4.5185	Brain_Cerebellum	2.32629e-08	5.18701e-06	-5.5858	NA	NA	NA	1	1	1	0	3	1.72722	-5.40749	1.36985	-4.31102	-1.83861	5.27558	NA	NA	0.084128	6.3915e-08	0.170734	1.62502e-05	0.0659722	1.3234e-07	NA	NA	0.562561	5.84273e-06	0.785975	0.00134704	0.616294	1.68286e-05	NA	NA
HBS1L	4.0598e-09	6.21361e-07	-5.88174	Brain_Putamen_basal_ganglia	6.22795e-06	0.000671967	4.5185	Brain_Cortex	8.861e-11	3.40869e-08	-6.48521	NA	NA	NA	1	1	1	0	3	1.72722	-5.40749	1.36985	-4.31102	-1.66471	6.27777	NA	NA	0.084128	6.3915e-08	0.170734	1.62502e-05	0.09597	3.43453e-10	NA	NA	0.562561	5.84273e-06	0.785975	0.00134704	0.681795	9.8732e-08	NA	NA
HBS1L	4.0598e-09	6.21361e-07	-5.88174	Brain_Putamen_basal_ganglia	6.22795e-06	0.000671967	4.5185	Brain_Frontal_Cortex_BA9	8.861e-11	2.97009e-08	-6.48521	NA	NA	NA	1	1	1	0	3	1.72722	-5.40749	1.36985	-4.31102	-1.66471	6.27777	NA	NA	0.084128	6.3915e-08	0.170734	1.62502e-05	0.09597	3.43453e-10	NA	NA	0.562561	5.84273e-06	0.785975	0.00134704	0.680663	9.85354e-08	NA	NA
HBS1L	4.0598e-09	6.21361e-07	-5.88174	Brain_Putamen_basal_ganglia	6.22795e-06	0.000671967	4.5185	Brain_Hippocampus	2.0914e-08	7.15004e-06	5.60427	NA	NA	NA	1	1	1	0	3	1.72722	-5.40749	1.36985	-4.31102	2.00122	-5.24041	NA	NA	0.084128	6.3915e-08	0.170734	1.62502e-05	0.0453688	1.60223e-07	NA	NA	0.562561	5.84273e-06	0.785975	0.00134704	0.585783	2.79169e-05	NA	NA
HBS1L	4.0598e-09	6.21361e-07	-5.88174	Brain_Putamen_basal_ganglia	6.22795e-06	0.000671967	4.5185	Brain_Hypothalamus	3.0514e-08	8.7608e-06	-5.53846	NA	NA	NA	1	1	1	0	3	1.72722	-5.40749	1.36985	-4.31102	-1.81302	5.24315	NA	NA	0.084128	6.3915e-08	0.170734	1.62502e-05	0.069828	1.57858e-07	NA	NA	0.562561	5.84273e-06	0.785975	0.00134704	0.638193	2.32101e-05	NA	NA
HBS1L	4.0598e-09	6.21361e-07	-5.88174	Brain_Putamen_basal_ganglia	6.22795e-06	0.000671967	4.5185	Brain_Nucleus_accumbens_basal_ganglia	8.861e-11	3.44642e-08	-6.48521	NA	NA	NA	1	1	1	0	3	1.72722	-5.40749	1.36985	-4.31102	-1.66471	6.27777	NA	NA	0.084128	6.3915e-08	0.170734	1.62502e-05	0.09597	3.43453e-10	NA	NA	0.562561	5.84273e-06	0.785975	0.00134704	0.68429	1.03614e-07	NA	NA
HBS1L	4.0598e-09	6.21361e-07	-5.88174	Brain_Putamen_basal_ganglia	6.22795e-06	0.000671967	4.5185	Brain_Putamen_basal_ganglia	8.861e-11	3.99404e-08	-6.48521	NA	NA	NA	1	1	1	0	3	1.72722	-5.40749	1.36985	-4.31102	-1.66471	6.27777	NA	NA	0.084128	6.3915e-08	0.170734	1.62502e-05	0.09597	3.43453e-10	NA	NA	0.562561	5.84273e-06	0.785975	0.00134704	0.701018	1.21244e-07	NA	NA
HBS1L	4.0598e-09	6.21361e-07	-5.88174	Brain_Putamen_basal_ganglia	6.22795e-06	0.000671967	4.5185	Brain_Spinal_cord_cervical_c-1	8.861e-11	3.47686e-08	6.48521	NA	NA	NA	1	1	1	0	3	1.72722	-5.40749	1.36985	-4.31102	1.66471	-6.27777	NA	NA	0.084128	6.3915e-08	0.170734	1.62502e-05	0.09597	3.43453e-10	NA	NA	0.562561	5.84273e-06	0.785975	0.00134704	0.679624	1.22051e-07	NA	NA
HBS1L	4.0598e-09	6.21361e-07	-5.88174	Brain_Putamen_basal_ganglia	6.22795e-06	0.000671967	4.5185	Brain_Substantia_nigra	2.32629e-08	6.37581e-06	-5.5858	NA	NA	NA	1	1	1	0	3	1.72722	-5.40749	1.36985	-4.31102	-1.83861	5.27558	NA	NA	0.084128	6.3915e-08	0.170734	1.62502e-05	0.0659722	1.3234e-07	NA	NA	0.562561	5.84273e-06	0.785975	0.00134704	0.629414	2.28999e-05	NA	NA
HBS1L	4.0598e-09	6.21361e-07	-5.88174	Brain_Putamen_basal_ganglia	6.22795e-06	0.000671967	4.5185	Breast_Mammary_Tissue	8.861e-11	2.83149e-08	-6.48521	NA	NA	NA	1	1	1	0	3	1.72722	-5.40749	1.36985	-4.31102	-0.357485	1.20893	NA	NA	0.084128	6.3915e-08	0.170734	1.62502e-05	0.720728	0.226692	NA	NA	0.562561	5.84273e-06	0.785975	0.00134704	0.961492	0.603266	NA	NA
HBS1L	4.0598e-09	6.21361e-07	-5.88174	Brain_Putamen_basal_ganglia	6.22795e-06	0.000671967	4.5185	Cells_Cultured_fibroblasts	8.861e-11	3.01621e-08	-6.48521	NA	NA	NA	1	1	1	0	3	1.72722	-5.40749	1.36985	-4.31102	-0.367296	1.24597	NA	NA	0.084128	6.3915e-08	0.170734	1.62502e-05	0.713398	0.212775	NA	NA	0.562561	5.84273e-06	0.785975	0.00134704	0.960864	0.582769	NA	NA
HBS1L	4.0598e-09	6.21361e-07	-5.88174	Brain_Putamen_basal_ganglia	6.22795e-06	0.000671967	4.5185	Cells_EBV-transformed_lymphocytes	8.861e-11	2.7033e-08	6.48521	NA	NA	NA	1	1	1	0	3	1.72722	-5.40749	1.36985	-4.31102	1.66471	-6.27777	NA	NA	0.084128	6.3915e-08	0.170734	1.62502e-05	0.09597	3.43453e-10	NA	NA	0.562561	5.84273e-06	0.785975	0.00134704	0.660188	7.99531e-08	NA	NA
HBS1L	4.0598e-09	6.21361e-07	-5.88174	Brain_Putamen_basal_ganglia	6.22795e-06	0.000671967	4.5185	Colon_Sigmoid	2.0295e-08	4.85758e-06	-5.60947	NA	NA	NA	1	1	1	0	3	1.72722	-5.40749	1.36985	-4.31102	-1.96215	5.26565	NA	NA	0.084128	6.3915e-08	0.170734	1.62502e-05	0.0497451	1.39696e-07	NA	NA	0.562561	5.84273e-06	0.785975	0.00134704	0.580579	1.77827e-05	NA	NA
HBS1L	4.0598e-09	6.21361e-07	-5.88174	Brain_Putamen_basal_ganglia	6.22795e-06	0.000671967	4.5185	Colon_Transverse	2.0295e-08	4.95677e-06	-5.60947	NA	NA	NA	1	1	1	0	3	1.72722	-5.40749	1.36985	-4.31102	-1.96215	5.26565	NA	NA	0.084128	6.3915e-08	0.170734	1.62502e-05	0.0497451	1.39696e-07	NA	NA	0.562561	5.84273e-06	0.785975	0.00134704	0.575184	1.94687e-05	NA	NA
HBS1L	4.0598e-09	6.21361e-07	-5.88174	Brain_Putamen_basal_ganglia	6.22795e-06	0.000671967	4.5185	Esophagus_Gastroesophageal_Junction	2.0295e-08	4.79856e-06	-5.60947	NA	NA	NA	1	1	1	0	3	1.72722	-5.40749	1.36985	-4.31102	-1.96215	5.26565	NA	NA	0.084128	6.3915e-08	0.170734	1.62502e-05	0.0497451	1.39696e-07	NA	NA	0.562561	5.84273e-06	0.785975	0.00134704	0.569566	1.71027e-05	NA	NA
HBS1L	4.0598e-09	6.21361e-07	-5.88174	Brain_Putamen_basal_ganglia	6.22795e-06	0.000671967	4.5185	Esophagus_Mucosa	2.32629e-08	5.94123e-06	-5.5858	NA	NA	NA	1	1	1	0	3	1.72722	-5.40749	1.36985	-4.31102	-1.83861	5.27558	NA	NA	0.084128	6.3915e-08	0.170734	1.62502e-05	0.0659722	1.3234e-07	NA	NA	0.562561	5.84273e-06	0.785975	0.00134704	0.606991	1.69912e-05	NA	NA
HBS1L	4.0598e-09	6.21361e-07	-5.88174	Brain_Putamen_basal_ganglia	6.22795e-06	0.000671967	4.5185	Esophagus_Muscularis	2.0295e-08	5.2314e-06	-5.60947	NA	NA	NA	1	1	1	0	3	1.72722	-5.40749	1.36985	-4.31102	-1.96215	5.26565	NA	NA	0.084128	6.3915e-08	0.170734	1.62502e-05	0.0497451	1.39696e-07	NA	NA	0.562561	5.84273e-06	0.785975	0.00134704	0.570345	1.72871e-05	NA	NA
HBS1L	4.0598e-09	6.21361e-07	-5.88174	Brain_Putamen_basal_ganglia	6.22795e-06	0.000671967	4.5185	Heart_Atrial_Appendage	8.861e-11	3.47565e-08	-6.48521	NA	NA	NA	1	1	1	0	3	1.72722	-5.40749	1.36985	-4.31102	-0.353916	1.19546	NA	NA	0.084128	6.3915e-08	0.170734	1.62502e-05	0.723402	0.231908	NA	NA	0.562561	5.84273e-06	0.785975	0.00134704	0.963648	0.615614	NA	NA
HBS1L	4.0598e-09	6.21361e-07	-5.88174	Brain_Putamen_basal_ganglia	6.22795e-06	0.000671967	4.5185	Heart_Left_Ventricle	7.63336e-08	1.99263e-05	-5.37559	NA	NA	NA	1	1	1	0	3	1.72722	-5.40749	1.36985	-4.31102	-1.48799	5.17652	NA	NA	0.084128	6.3915e-08	0.170734	1.62502e-05	0.136755	2.2606e-07	NA	NA	0.562561	5.84273e-06	0.785975	0.00134704	0.738776	2.97288e-05	NA	NA
HBS1L	4.0598e-09	6.21361e-07	-5.88174	Brain_Putamen_basal_ganglia	6.22795e-06	0.000671967	4.5185	Kidney_Cortex	2.85187e-08	1.05921e-05	5.5503	NA	NA	NA	1	1	1	0	3	1.72722	-5.40749	1.36985	-4.31102	1.81098	-5.24756	NA	NA	0.084128	6.3915e-08	0.170734	1.62502e-05	0.070144	1.54125e-07	NA	NA	0.562561	5.84273e-06	0.785975	0.00134704	0.63844	2.59546e-05	NA	NA
HBS1L	4.0598e-09	6.21361e-07	-5.88174	Brain_Putamen_basal_ganglia	6.22795e-06	0.000671967	4.5185	Liver	8.861e-11	4.06818e-08	-6.48521	NA	NA	NA	1	1	1	0	3	1.72722	-5.40749	1.36985	-4.31102	-1.66471	6.27777	NA	NA	0.084128	6.3915e-08	0.170734	1.62502e-05	0.09597	3.43453e-10	NA	NA	0.562561	5.84273e-06	0.785975	0.00134704	0.677106	1.14652e-07	NA	NA
HBS1L	4.0598e-09	6.21361e-07	-5.88174	Brain_Putamen_basal_ganglia	6.22795e-06	0.000671967	4.5185	Lung	8.861e-11	3.09687e-08	-6.48521	NA	NA	NA	1	1	1	0	3	1.72722	-5.40749	1.36985	-4.31102	-1.66471	6.27777	NA	NA	0.084128	6.3915e-08	0.170734	1.62502e-05	0.09597	3.43453e-10	NA	NA	0.562561	5.84273e-06	0.785975	0.00134704	0.655914	9.46159e-08	NA	NA
HBS1L	4.0598e-09	6.21361e-07	-5.88174	Brain_Putamen_basal_ganglia	6.22795e-06	0.000671967	4.5185	Minor_Salivary_Gland	8.861e-11	3.48688e-08	-6.48521	NA	NA	NA	1	1	1	0	3	1.72722	-5.40749	1.36985	-4.31102	-1.66471	6.27777	NA	NA	0.084128	6.3915e-08	0.170734	1.62502e-05	0.09597	3.43453e-10	NA	NA	0.562561	5.84273e-06	0.785975	0.00134704	0.673808	1.02819e-07	NA	NA
HBS1L	4.0598e-09	6.21361e-07	-5.88174	Brain_Putamen_basal_ganglia	6.22795e-06	0.000671967	4.5185	Muscle_Skeletal	8.861e-11	3.22619e-08	-6.48521	NA	NA	NA	1	1	1	0	3	1.72722	-5.40749	1.36985	-4.31102	-0.370187	1.25692	NA	NA	0.084128	6.3915e-08	0.170734	1.62502e-05	0.711243	0.208782	NA	NA	0.562561	5.84273e-06	0.785975	0.00134704	0.956104	0.575438	NA	NA
HBS1L	4.0598e-09	6.21361e-07	-5.88174	Brain_Putamen_basal_ganglia	6.22795e-06	0.000671967	4.5185	Nerve_Tibial	8.861e-11	2.91109e-08	-6.48521	NA	NA	NA	1	1	1	0	3	1.72722	-5.40749	1.36985	-4.31102	-0.355111	1.20001	NA	NA	0.084128	6.3915e-08	0.170734	1.62502e-05	0.722507	0.230137	NA	NA	0.562561	5.84273e-06	0.785975	0.00134704	0.960504	0.605665	NA	NA
HBS1L	4.0598e-09	6.21361e-07	-5.88174	Brain_Putamen_basal_ganglia	6.22795e-06	0.000671967	4.5185	Ovary	2.0914e-08	5.17212e-06	5.60427	NA	NA	NA	1	1	1	0	3	1.72722	-5.40749	1.36985	-4.31102	2.00122	-5.24041	NA	NA	0.084128	6.3915e-08	0.170734	1.62502e-05	0.0453688	1.60223e-07	NA	NA	0.562561	5.84273e-06	0.785975	0.00134704	0.557093	2.09695e-05	NA	NA
HBS1L	4.0598e-09	6.21361e-07	-5.88174	Brain_Putamen_basal_ganglia	6.22795e-06	0.000671967	4.5185	Pancreas	2.45173e-06	0.000314249	-4.7121	NA	NA	NA	1	1	1	0	3	1.72722	-5.40749	1.36985	-4.31102	-2.48356	4.12606	NA	NA	0.084128	6.3915e-08	0.170734	1.62502e-05	0.0130078	3.6903e-05	NA	NA	0.562561	5.84273e-06	0.785975	0.00134704	0.346624	0.0023451	NA	NA
HBS1L	4.0598e-09	6.21361e-07	-5.88174	Brain_Putamen_basal_ganglia	6.22795e-06	0.000671967	4.5185	Pituitary	2.0914e-08	5.61003e-06	5.60427	NA	NA	NA	1	1	1	0	3	1.72722	-5.40749	1.36985	-4.31102	2.00122	-5.24041	NA	NA	0.084128	6.3915e-08	0.170734	1.62502e-05	0.0453688	1.60223e-07	NA	NA	0.562561	5.84273e-06	0.785975	0.00134704	0.583328	2.16269e-05	NA	NA
HBS1L	4.0598e-09	6.21361e-07	-5.88174	Brain_Putamen_basal_ganglia	6.22795e-06	0.000671967	4.5185	Skin_Not_Sun_Exposed_Suprapubic	8.861e-11	3.59649e-08	-6.48521	NA	NA	NA	1	1	1	0	3	1.72722	-5.40749	1.36985	-4.31102	-1.66471	6.27777	NA	NA	0.084128	6.3915e-08	0.170734	1.62502e-05	0.09597	3.43453e-10	NA	NA	0.562561	5.84273e-06	0.785975	0.00134704	0.6817	9.89914e-08	NA	NA
HBS1L	4.0598e-09	6.21361e-07	-5.88174	Brain_Putamen_basal_ganglia	6.22795e-06	0.000671967	4.5185	Skin_Sun_Exposed_Lower_leg	8.861e-11	3.15113e-08	-6.48521	NA	NA	NA	1	1	1	0	3	1.72722	-5.40749	1.36985	-4.31102	-0.352429	1.1899	NA	NA	0.084128	6.3915e-08	0.170734	1.62502e-05	0.724516	0.234087	NA	NA	0.562561	5.84273e-06	0.785975	0.00134704	0.95929	0.610813	NA	NA
HBS1L	4.0598e-09	6.21361e-07	-5.88174	Brain_Putamen_basal_ganglia	6.22795e-06	0.000671967	4.5185	Small_Intestine_Terminal_Ileum	8.861e-11	3.23896e-08	-6.48521	NA	NA	NA	1	1	1	0	3	1.72722	-5.40749	1.36985	-4.31102	-1.66471	6.27777	NA	NA	0.084128	6.3915e-08	0.170734	1.62502e-05	0.09597	3.43453e-10	NA	NA	0.562561	5.84273e-06	0.785975	0.00134704	0.684599	9.72989e-08	NA	NA
HBS1L	4.0598e-09	6.21361e-07	-5.88174	Brain_Putamen_basal_ganglia	6.22795e-06	0.000671967	4.5185	Spleen	2.0914e-08	5.49797e-06	5.60427	NA	NA	NA	1	1	1	0	3	1.72722	-5.40749	1.36985	-4.31102	2.00122	-5.24041	NA	NA	0.084128	6.3915e-08	0.170734	1.62502e-05	0.0453688	1.60223e-07	NA	NA	0.562561	5.84273e-06	0.785975	0.00134704	0.543111	2.01135e-05	NA	NA
HBS1L	4.0598e-09	6.21361e-07	-5.88174	Brain_Putamen_basal_ganglia	6.22795e-06	0.000671967	4.5185	Stomach	8.861e-11	3.62898e-08	-6.48521	NA	NA	NA	1	1	1	0	3	1.72722	-5.40749	1.36985	-4.31102	-1.66471	6.27777	NA	NA	0.084128	6.3915e-08	0.170734	1.62502e-05	0.09597	3.43453e-10	NA	NA	0.562561	5.84273e-06	0.785975	0.00134704	0.680463	1.1212e-07	NA	NA
HBS1L	4.0598e-09	6.21361e-07	-5.88174	Brain_Putamen_basal_ganglia	6.22795e-06	0.000671967	4.5185	Testis	2.0914e-08	5.8817e-06	5.60427	NA	NA	NA	1	1	1	0	3	1.72722	-5.40749	1.36985	-4.31102	2.00122	-5.24041	NA	NA	0.084128	6.3915e-08	0.170734	1.62502e-05	0.0453688	1.60223e-07	NA	NA	0.562561	5.84273e-06	0.785975	0.00134704	0.581802	2.40816e-05	NA	NA
HBS1L	4.0598e-09	6.21361e-07	-5.88174	Brain_Putamen_basal_ganglia	6.22795e-06	0.000671967	4.5185	Thyroid	2.0914e-08	5.35121e-06	5.60427	NA	NA	NA	1	1	1	0	3	1.72722	-5.40749	1.36985	-4.31102	2.00122	-5.24041	NA	NA	0.084128	6.3915e-08	0.170734	1.62502e-05	0.0453688	1.60223e-07	NA	NA	0.562561	5.84273e-06	0.785975	0.00134704	0.547018	2.0597e-05	NA	NA
HBS1L	4.0598e-09	6.21361e-07	-5.88174	Brain_Putamen_basal_ganglia	6.22795e-06	0.000671967	4.5185	Uterus	2.32629e-08	5.85352e-06	-5.5858	NA	NA	NA	1	1	1	0	3	1.72722	-5.40749	1.36985	-4.31102	-1.83861	5.27558	NA	NA	0.084128	6.3915e-08	0.170734	1.62502e-05	0.0659722	1.3234e-07	NA	NA	0.562561	5.84273e-06	0.785975	0.00134704	0.601716	1.75827e-05	NA	NA
HBS1L	4.0598e-09	6.21361e-07	-5.88174	Brain_Putamen_basal_ganglia	6.22795e-06	0.000671967	4.5185	Vagina	2.0914e-08	5.45672e-06	5.60427	NA	NA	NA	1	1	1	0	3	1.72722	-5.40749	1.36985	-4.31102	2.00122	-5.24041	NA	NA	0.084128	6.3915e-08	0.170734	1.62502e-05	0.0453688	1.60223e-07	NA	NA	0.562561	5.84273e-06	0.785975	0.00134704	0.565336	2.15485e-05	NA	NA
HBS1L	4.0598e-09	6.21361e-07	-5.88174	Brain_Putamen_basal_ganglia	6.22795e-06	0.000671967	4.5185	Whole_Blood	2.32629e-08	5.08958e-06	5.5858	NA	NA	NA	1	1	1	0	3	1.72722	-5.40749	1.36985	-4.31102	1.83861	-5.27558	NA	NA	0.084128	6.3915e-08	0.170734	1.62502e-05	0.0659722	1.3234e-07	NA	NA	0.562561	5.84273e-06	0.785975	0.00134704	0.608051	1.69898e-05	NA	NA
HBS1L	4.0598e-09	6.21361e-07	-5.88174	Brain_Putamen_basal_ganglia	6.22795e-06	0.000671967	4.5185	smultixcan	8.861e-11	2.73799e-08	-5.35734	NA	NA	NA	1	1	1	0	3	1.72722	-5.40749	1.36985	-4.31102	-0.718709	2.63204	NA	NA	0.084128	6.3915e-08	0.170734	1.62502e-05	0.237166	1.52346e-09	NA	NA	0.562561	5.84273e-06	0.785975	0.00134704	0.800976	3.48019e-07	NA	NA
HBS1L	4.0598e-09	6.21361e-07	-5.88174	Brain_Substantia_nigra	6.79725e-08	1.53505e-05	5.39645	Adipose_Subcutaneous	8.861e-11	3.12293e-08	-6.48521	NA	NA	NA	1	1	1	0	3	1.72722	-5.40749	1.40911	-3.71523	-0.355809	1.20264	NA	NA	0.084128	6.3915e-08	0.158804	0.000203023	0.721984	0.229117	NA	NA	0.562561	5.84273e-06	0.788178	0.00946515	0.962877	0.603495	NA	NA
HBS1L	4.0598e-09	6.21361e-07	-5.88174	Brain_Substantia_nigra	6.79725e-08	1.53505e-05	5.39645	Adipose_Visceral_Omentum	8.861e-11	3.30128e-08	-6.48521	NA	NA	NA	1	1	1	0	3	1.72722	-5.40749	1.40911	-3.71523	-0.355981	1.20327	NA	NA	0.084128	6.3915e-08	0.158804	0.000203023	0.721855	0.228873	NA	NA	0.562561	5.84273e-06	0.788178	0.00946515	0.964737	0.604394	NA	NA
HBS1L	4.0598e-09	6.21361e-07	-5.88174	Brain_Substantia_nigra	6.79725e-08	1.53505e-05	5.39645	Adrenal_Gland	2.32629e-08	6.25607e-06	-5.5858	NA	NA	NA	1	1	1	0	3	1.72722	-5.40749	1.40911	-3.71523	-1.83861	5.27558	NA	NA	0.084128	6.3915e-08	0.158804	0.000203023	0.0659722	1.3234e-07	NA	NA	0.562561	5.84273e-06	0.788178	0.00946515	0.621853	1.79202e-05	NA	NA
HBS1L	4.0598e-09	6.21361e-07	-5.88174	Brain_Substantia_nigra	6.79725e-08	1.53505e-05	5.39645	Artery_Aorta	2.0295e-08	4.53344e-06	-5.60947	NA	NA	NA	1	1	1	0	3	1.72722	-5.40749	1.40911	-3.71523	-1.96215	5.26565	NA	NA	0.084128	6.3915e-08	0.158804	0.000203023	0.0497451	1.39696e-07	NA	NA	0.562561	5.84273e-06	0.788178	0.00946515	0.569313	1.75743e-05	NA	NA
HBS1L	4.0598e-09	6.21361e-07	-5.88174	Brain_Substantia_nigra	6.79725e-08	1.53505e-05	5.39645	Artery_Coronary	2.32629e-08	5.75733e-06	-5.5858	NA	NA	NA	1	1	1	0	3	1.72722	-5.40749	1.40911	-3.71523	-1.83861	5.27558	NA	NA	0.084128	6.3915e-08	0.158804	0.000203023	0.0659722	1.3234e-07	NA	NA	0.562561	5.84273e-06	0.788178	0.00946515	0.597827	1.83479e-05	NA	NA
HBS1L	4.0598e-09	6.21361e-07	-5.88174	Brain_Substantia_nigra	6.79725e-08	1.53505e-05	5.39645	Artery_Tibial	8.861e-11	3.07536e-08	-6.48521	NA	NA	NA	1	1	1	0	3	1.72722	-5.40749	1.40911	-3.71523	-1.66471	6.27777	NA	NA	0.084128	6.3915e-08	0.158804	0.000203023	0.09597	3.43453e-10	NA	NA	0.562561	5.84273e-06	0.788178	0.00946515	0.669698	9.68328e-08	NA	NA
HBS1L	4.0598e-09	6.21361e-07	-5.88174	Brain_Substantia_nigra	6.79725e-08	1.53505e-05	5.39645	Brain_Amygdala	2.85187e-08	8.77899e-06	-5.5503	NA	NA	NA	1	1	1	0	3	1.72722	-5.40749	1.40911	-3.71523	-1.81098	5.24756	NA	NA	0.084128	6.3915e-08	0.158804	0.000203023	0.070144	1.54125e-07	NA	NA	0.562561	5.84273e-06	0.788178	0.00946515	0.647247	2.43854e-05	NA	NA
HBS1L	4.0598e-09	6.21361e-07	-5.88174	Brain_Substantia_nigra	6.79725e-08	1.53505e-05	5.39645	Brain_Anterior_cingulate_cortex_BA24	8.861e-11	3.16036e-08	-6.48521	NA	NA	NA	1	1	1	0	3	1.72722	-5.40749	1.40911	-3.71523	-0.354633	1.19824	NA	NA	0.084128	6.3915e-08	0.158804	0.000203023	0.722865	0.230823	NA	NA	0.562561	5.84273e-06	0.788178	0.00946515	0.957582	0.615947	NA	NA
HBS1L	4.0598e-09	6.21361e-07	-5.88174	Brain_Substantia_nigra	6.79725e-08	1.53505e-05	5.39645	Brain_Caudate_basal_ganglia	8.861e-11	3.52278e-08	-6.48521	NA	NA	NA	1	1	1	0	3	1.72722	-5.40749	1.40911	-3.71523	-1.66471	6.27777	NA	NA	0.084128	6.3915e-08	0.158804	0.000203023	0.09597	3.43453e-10	NA	NA	0.562561	5.84273e-06	0.788178	0.00946515	0.690676	9.80636e-08	NA	NA
HBS1L	4.0598e-09	6.21361e-07	-5.88174	Brain_Substantia_nigra	6.79725e-08	1.53505e-05	5.39645	Brain_Cerebellar_Hemisphere	2.32629e-08	5.19265e-06	-5.5858	NA	NA	NA	1	1	1	0	3	1.72722	-5.40749	1.40911	-3.71523	-1.83861	5.27558	NA	NA	0.084128	6.3915e-08	0.158804	0.000203023	0.0659722	1.3234e-07	NA	NA	0.562561	5.84273e-06	0.788178	0.00946515	0.60633	1.67225e-05	NA	NA
HBS1L	4.0598e-09	6.21361e-07	-5.88174	Brain_Substantia_nigra	6.79725e-08	1.53505e-05	5.39645	Brain_Cerebellum	2.32629e-08	5.18701e-06	-5.5858	NA	NA	NA	1	1	1	0	3	1.72722	-5.40749	1.40911	-3.71523	-1.83861	5.27558	NA	NA	0.084128	6.3915e-08	0.158804	0.000203023	0.0659722	1.3234e-07	NA	NA	0.562561	5.84273e-06	0.788178	0.00946515	0.616294	1.68286e-05	NA	NA
HBS1L	4.0598e-09	6.21361e-07	-5.88174	Brain_Substantia_nigra	6.79725e-08	1.53505e-05	5.39645	Brain_Cortex	8.861e-11	3.40869e-08	-6.48521	NA	NA	NA	1	1	1	0	3	1.72722	-5.40749	1.40911	-3.71523	-1.66471	6.27777	NA	NA	0.084128	6.3915e-08	0.158804	0.000203023	0.09597	3.43453e-10	NA	NA	0.562561	5.84273e-06	0.788178	0.00946515	0.681795	9.8732e-08	NA	NA
HBS1L	4.0598e-09	6.21361e-07	-5.88174	Brain_Substantia_nigra	6.79725e-08	1.53505e-05	5.39645	Brain_Frontal_Cortex_BA9	8.861e-11	2.97009e-08	-6.48521	NA	NA	NA	1	1	1	0	3	1.72722	-5.40749	1.40911	-3.71523	-1.66471	6.27777	NA	NA	0.084128	6.3915e-08	0.158804	0.000203023	0.09597	3.43453e-10	NA	NA	0.562561	5.84273e-06	0.788178	0.00946515	0.680663	9.85354e-08	NA	NA
HBS1L	4.0598e-09	6.21361e-07	-5.88174	Brain_Substantia_nigra	6.79725e-08	1.53505e-05	5.39645	Brain_Hippocampus	2.0914e-08	7.15004e-06	5.60427	NA	NA	NA	1	1	1	0	3	1.72722	-5.40749	1.40911	-3.71523	2.00122	-5.24041	NA	NA	0.084128	6.3915e-08	0.158804	0.000203023	0.0453688	1.60223e-07	NA	NA	0.562561	5.84273e-06	0.788178	0.00946515	0.585783	2.79169e-05	NA	NA
HBS1L	4.0598e-09	6.21361e-07	-5.88174	Brain_Substantia_nigra	6.79725e-08	1.53505e-05	5.39645	Brain_Hypothalamus	3.0514e-08	8.7608e-06	-5.53846	NA	NA	NA	1	1	1	0	3	1.72722	-5.40749	1.40911	-3.71523	-1.81302	5.24315	NA	NA	0.084128	6.3915e-08	0.158804	0.000203023	0.069828	1.57858e-07	NA	NA	0.562561	5.84273e-06	0.788178	0.00946515	0.638193	2.32101e-05	NA	NA
HBS1L	4.0598e-09	6.21361e-07	-5.88174	Brain_Substantia_nigra	6.79725e-08	1.53505e-05	5.39645	Brain_Nucleus_accumbens_basal_ganglia	8.861e-11	3.44642e-08	-6.48521	NA	NA	NA	1	1	1	0	3	1.72722	-5.40749	1.40911	-3.71523	-1.66471	6.27777	NA	NA	0.084128	6.3915e-08	0.158804	0.000203023	0.09597	3.43453e-10	NA	NA	0.562561	5.84273e-06	0.788178	0.00946515	0.68429	1.03614e-07	NA	NA
HBS1L	4.0598e-09	6.21361e-07	-5.88174	Brain_Substantia_nigra	6.79725e-08	1.53505e-05	5.39645	Brain_Putamen_basal_ganglia	8.861e-11	3.99404e-08	-6.48521	NA	NA	NA	1	1	1	0	3	1.72722	-5.40749	1.40911	-3.71523	-1.66471	6.27777	NA	NA	0.084128	6.3915e-08	0.158804	0.000203023	0.09597	3.43453e-10	NA	NA	0.562561	5.84273e-06	0.788178	0.00946515	0.701018	1.21244e-07	NA	NA
HBS1L	4.0598e-09	6.21361e-07	-5.88174	Brain_Substantia_nigra	6.79725e-08	1.53505e-05	5.39645	Brain_Spinal_cord_cervical_c-1	8.861e-11	3.47686e-08	6.48521	NA	NA	NA	1	1	1	0	3	1.72722	-5.40749	1.40911	-3.71523	1.66471	-6.27777	NA	NA	0.084128	6.3915e-08	0.158804	0.000203023	0.09597	3.43453e-10	NA	NA	0.562561	5.84273e-06	0.788178	0.00946515	0.679624	1.22051e-07	NA	NA
HBS1L	4.0598e-09	6.21361e-07	-5.88174	Brain_Substantia_nigra	6.79725e-08	1.53505e-05	5.39645	Brain_Substantia_nigra	2.32629e-08	6.37581e-06	-5.5858	NA	NA	NA	1	1	1	0	3	1.72722	-5.40749	1.40911	-3.71523	-1.83861	5.27558	NA	NA	0.084128	6.3915e-08	0.158804	0.000203023	0.0659722	1.3234e-07	NA	NA	0.562561	5.84273e-06	0.788178	0.00946515	0.629414	2.28999e-05	NA	NA
HBS1L	4.0598e-09	6.21361e-07	-5.88174	Brain_Substantia_nigra	6.79725e-08	1.53505e-05	5.39645	Breast_Mammary_Tissue	8.861e-11	2.83149e-08	-6.48521	NA	NA	NA	1	1	1	0	3	1.72722	-5.40749	1.40911	-3.71523	-0.357485	1.20893	NA	NA	0.084128	6.3915e-08	0.158804	0.000203023	0.720728	0.226692	NA	NA	0.562561	5.84273e-06	0.788178	0.00946515	0.961492	0.603266	NA	NA
HBS1L	4.0598e-09	6.21361e-07	-5.88174	Brain_Substantia_nigra	6.79725e-08	1.53505e-05	5.39645	Cells_Cultured_fibroblasts	8.861e-11	3.01621e-08	-6.48521	NA	NA	NA	1	1	1	0	3	1.72722	-5.40749	1.40911	-3.71523	-0.367296	1.24597	NA	NA	0.084128	6.3915e-08	0.158804	0.000203023	0.713398	0.212775	NA	NA	0.562561	5.84273e-06	0.788178	0.00946515	0.960864	0.582769	NA	NA
HBS1L	4.0598e-09	6.21361e-07	-5.88174	Brain_Substantia_nigra	6.79725e-08	1.53505e-05	5.39645	Cells_EBV-transformed_lymphocytes	8.861e-11	2.7033e-08	6.48521	NA	NA	NA	1	1	1	0	3	1.72722	-5.40749	1.40911	-3.71523	1.66471	-6.27777	NA	NA	0.084128	6.3915e-08	0.158804	0.000203023	0.09597	3.43453e-10	NA	NA	0.562561	5.84273e-06	0.788178	0.00946515	0.660188	7.99531e-08	NA	NA
HBS1L	4.0598e-09	6.21361e-07	-5.88174	Brain_Substantia_nigra	6.79725e-08	1.53505e-05	5.39645	Colon_Sigmoid	2.0295e-08	4.85758e-06	-5.60947	NA	NA	NA	1	1	1	0	3	1.72722	-5.40749	1.40911	-3.71523	-1.96215	5.26565	NA	NA	0.084128	6.3915e-08	0.158804	0.000203023	0.0497451	1.39696e-07	NA	NA	0.562561	5.84273e-06	0.788178	0.00946515	0.580579	1.77827e-05	NA	NA
HBS1L	4.0598e-09	6.21361e-07	-5.88174	Brain_Substantia_nigra	6.79725e-08	1.53505e-05	5.39645	Colon_Transverse	2.0295e-08	4.95677e-06	-5.60947	NA	NA	NA	1	1	1	0	3	1.72722	-5.40749	1.40911	-3.71523	-1.96215	5.26565	NA	NA	0.084128	6.3915e-08	0.158804	0.000203023	0.0497451	1.39696e-07	NA	NA	0.562561	5.84273e-06	0.788178	0.00946515	0.575184	1.94687e-05	NA	NA
HBS1L	4.0598e-09	6.21361e-07	-5.88174	Brain_Substantia_nigra	6.79725e-08	1.53505e-05	5.39645	Esophagus_Gastroesophageal_Junction	2.0295e-08	4.79856e-06	-5.60947	NA	NA	NA	1	1	1	0	3	1.72722	-5.40749	1.40911	-3.71523	-1.96215	5.26565	NA	NA	0.084128	6.3915e-08	0.158804	0.000203023	0.0497451	1.39696e-07	NA	NA	0.562561	5.84273e-06	0.788178	0.00946515	0.569566	1.71027e-05	NA	NA
HBS1L	4.0598e-09	6.21361e-07	-5.88174	Brain_Substantia_nigra	6.79725e-08	1.53505e-05	5.39645	Esophagus_Mucosa	2.32629e-08	5.94123e-06	-5.5858	NA	NA	NA	1	1	1	0	3	1.72722	-5.40749	1.40911	-3.71523	-1.83861	5.27558	NA	NA	0.084128	6.3915e-08	0.158804	0.000203023	0.0659722	1.3234e-07	NA	NA	0.562561	5.84273e-06	0.788178	0.00946515	0.606991	1.69912e-05	NA	NA
HBS1L	4.0598e-09	6.21361e-07	-5.88174	Brain_Substantia_nigra	6.79725e-08	1.53505e-05	5.39645	Esophagus_Muscularis	2.0295e-08	5.2314e-06	-5.60947	NA	NA	NA	1	1	1	0	3	1.72722	-5.40749	1.40911	-3.71523	-1.96215	5.26565	NA	NA	0.084128	6.3915e-08	0.158804	0.000203023	0.0497451	1.39696e-07	NA	NA	0.562561	5.84273e-06	0.788178	0.00946515	0.570345	1.72871e-05	NA	NA
HBS1L	4.0598e-09	6.21361e-07	-5.88174	Brain_Substantia_nigra	6.79725e-08	1.53505e-05	5.39645	Heart_Atrial_Appendage	8.861e-11	3.47565e-08	-6.48521	NA	NA	NA	1	1	1	0	3	1.72722	-5.40749	1.40911	-3.71523	-0.353916	1.19546	NA	NA	0.084128	6.3915e-08	0.158804	0.000203023	0.723402	0.231908	NA	NA	0.562561	5.84273e-06	0.788178	0.00946515	0.963648	0.615614	NA	NA
HBS1L	4.0598e-09	6.21361e-07	-5.88174	Brain_Substantia_nigra	6.79725e-08	1.53505e-05	5.39645	Heart_Left_Ventricle	7.63336e-08	1.99263e-05	-5.37559	NA	NA	NA	1	1	1	0	3	1.72722	-5.40749	1.40911	-3.71523	-1.48799	5.17652	NA	NA	0.084128	6.3915e-08	0.158804	0.000203023	0.136755	2.2606e-07	NA	NA	0.562561	5.84273e-06	0.788178	0.00946515	0.738776	2.97288e-05	NA	NA
HBS1L	4.0598e-09	6.21361e-07	-5.88174	Brain_Substantia_nigra	6.79725e-08	1.53505e-05	5.39645	Kidney_Cortex	2.85187e-08	1.05921e-05	5.5503	NA	NA	NA	1	1	1	0	3	1.72722	-5.40749	1.40911	-3.71523	1.81098	-5.24756	NA	NA	0.084128	6.3915e-08	0.158804	0.000203023	0.070144	1.54125e-07	NA	NA	0.562561	5.84273e-06	0.788178	0.00946515	0.63844	2.59546e-05	NA	NA
HBS1L	4.0598e-09	6.21361e-07	-5.88174	Brain_Substantia_nigra	6.79725e-08	1.53505e-05	5.39645	Liver	8.861e-11	4.06818e-08	-6.48521	NA	NA	NA	1	1	1	0	3	1.72722	-5.40749	1.40911	-3.71523	-1.66471	6.27777	NA	NA	0.084128	6.3915e-08	0.158804	0.000203023	0.09597	3.43453e-10	NA	NA	0.562561	5.84273e-06	0.788178	0.00946515	0.677106	1.14652e-07	NA	NA
HBS1L	4.0598e-09	6.21361e-07	-5.88174	Brain_Substantia_nigra	6.79725e-08	1.53505e-05	5.39645	Lung	8.861e-11	3.09687e-08	-6.48521	NA	NA	NA	1	1	1	0	3	1.72722	-5.40749	1.40911	-3.71523	-1.66471	6.27777	NA	NA	0.084128	6.3915e-08	0.158804	0.000203023	0.09597	3.43453e-10	NA	NA	0.562561	5.84273e-06	0.788178	0.00946515	0.655914	9.46159e-08	NA	NA
HBS1L	4.0598e-09	6.21361e-07	-5.88174	Brain_Substantia_nigra	6.79725e-08	1.53505e-05	5.39645	Minor_Salivary_Gland	8.861e-11	3.48688e-08	-6.48521	NA	NA	NA	1	1	1	0	3	1.72722	-5.40749	1.40911	-3.71523	-1.66471	6.27777	NA	NA	0.084128	6.3915e-08	0.158804	0.000203023	0.09597	3.43453e-10	NA	NA	0.562561	5.84273e-06	0.788178	0.00946515	0.673808	1.02819e-07	NA	NA
HBS1L	4.0598e-09	6.21361e-07	-5.88174	Brain_Substantia_nigra	6.79725e-08	1.53505e-05	5.39645	Muscle_Skeletal	8.861e-11	3.22619e-08	-6.48521	NA	NA	NA	1	1	1	0	3	1.72722	-5.40749	1.40911	-3.71523	-0.370187	1.25692	NA	NA	0.084128	6.3915e-08	0.158804	0.000203023	0.711243	0.208782	NA	NA	0.562561	5.84273e-06	0.788178	0.00946515	0.956104	0.575438	NA	NA
HBS1L	4.0598e-09	6.21361e-07	-5.88174	Brain_Substantia_nigra	6.79725e-08	1.53505e-05	5.39645	Nerve_Tibial	8.861e-11	2.91109e-08	-6.48521	NA	NA	NA	1	1	1	0	3	1.72722	-5.40749	1.40911	-3.71523	-0.355111	1.20001	NA	NA	0.084128	6.3915e-08	0.158804	0.000203023	0.722507	0.230137	NA	NA	0.562561	5.84273e-06	0.788178	0.00946515	0.960504	0.605665	NA	NA
HBS1L	4.0598e-09	6.21361e-07	-5.88174	Brain_Substantia_nigra	6.79725e-08	1.53505e-05	5.39645	Ovary	2.0914e-08	5.17212e-06	5.60427	NA	NA	NA	1	1	1	0	3	1.72722	-5.40749	1.40911	-3.71523	2.00122	-5.24041	NA	NA	0.084128	6.3915e-08	0.158804	0.000203023	0.0453688	1.60223e-07	NA	NA	0.562561	5.84273e-06	0.788178	0.00946515	0.557093	2.09695e-05	NA	NA
HBS1L	4.0598e-09	6.21361e-07	-5.88174	Brain_Substantia_nigra	6.79725e-08	1.53505e-05	5.39645	Pancreas	2.45173e-06	0.000314249	-4.7121	NA	NA	NA	1	1	1	0	3	1.72722	-5.40749	1.40911	-3.71523	-2.48356	4.12606	NA	NA	0.084128	6.3915e-08	0.158804	0.000203023	0.0130078	3.6903e-05	NA	NA	0.562561	5.84273e-06	0.788178	0.00946515	0.346624	0.0023451	NA	NA
HBS1L	4.0598e-09	6.21361e-07	-5.88174	Brain_Substantia_nigra	6.79725e-08	1.53505e-05	5.39645	Pituitary	2.0914e-08	5.61003e-06	5.60427	NA	NA	NA	1	1	1	0	3	1.72722	-5.40749	1.40911	-3.71523	2.00122	-5.24041	NA	NA	0.084128	6.3915e-08	0.158804	0.000203023	0.0453688	1.60223e-07	NA	NA	0.562561	5.84273e-06	0.788178	0.00946515	0.583328	2.16269e-05	NA	NA
HBS1L	4.0598e-09	6.21361e-07	-5.88174	Brain_Substantia_nigra	6.79725e-08	1.53505e-05	5.39645	Skin_Not_Sun_Exposed_Suprapubic	8.861e-11	3.59649e-08	-6.48521	NA	NA	NA	1	1	1	0	3	1.72722	-5.40749	1.40911	-3.71523	-1.66471	6.27777	NA	NA	0.084128	6.3915e-08	0.158804	0.000203023	0.09597	3.43453e-10	NA	NA	0.562561	5.84273e-06	0.788178	0.00946515	0.6817	9.89914e-08	NA	NA
HBS1L	4.0598e-09	6.21361e-07	-5.88174	Brain_Substantia_nigra	6.79725e-08	1.53505e-05	5.39645	Skin_Sun_Exposed_Lower_leg	8.861e-11	3.15113e-08	-6.48521	NA	NA	NA	1	1	1	0	3	1.72722	-5.40749	1.40911	-3.71523	-0.352429	1.1899	NA	NA	0.084128	6.3915e-08	0.158804	0.000203023	0.724516	0.234087	NA	NA	0.562561	5.84273e-06	0.788178	0.00946515	0.95929	0.610813	NA	NA
HBS1L	4.0598e-09	6.21361e-07	-5.88174	Brain_Substantia_nigra	6.79725e-08	1.53505e-05	5.39645	Small_Intestine_Terminal_Ileum	8.861e-11	3.23896e-08	-6.48521	NA	NA	NA	1	1	1	0	3	1.72722	-5.40749	1.40911	-3.71523	-1.66471	6.27777	NA	NA	0.084128	6.3915e-08	0.158804	0.000203023	0.09597	3.43453e-10	NA	NA	0.562561	5.84273e-06	0.788178	0.00946515	0.684599	9.72989e-08	NA	NA
HBS1L	4.0598e-09	6.21361e-07	-5.88174	Brain_Substantia_nigra	6.79725e-08	1.53505e-05	5.39645	Spleen	2.0914e-08	5.49797e-06	5.60427	NA	NA	NA	1	1	1	0	3	1.72722	-5.40749	1.40911	-3.71523	2.00122	-5.24041	NA	NA	0.084128	6.3915e-08	0.158804	0.000203023	0.0453688	1.60223e-07	NA	NA	0.562561	5.84273e-06	0.788178	0.00946515	0.543111	2.01135e-05	NA	NA
HBS1L	4.0598e-09	6.21361e-07	-5.88174	Brain_Substantia_nigra	6.79725e-08	1.53505e-05	5.39645	Stomach	8.861e-11	3.62898e-08	-6.48521	NA	NA	NA	1	1	1	0	3	1.72722	-5.40749	1.40911	-3.71523	-1.66471	6.27777	NA	NA	0.084128	6.3915e-08	0.158804	0.000203023	0.09597	3.43453e-10	NA	NA	0.562561	5.84273e-06	0.788178	0.00946515	0.680463	1.1212e-07	NA	NA
HBS1L	4.0598e-09	6.21361e-07	-5.88174	Brain_Substantia_nigra	6.79725e-08	1.53505e-05	5.39645	Testis	2.0914e-08	5.8817e-06	5.60427	NA	NA	NA	1	1	1	0	3	1.72722	-5.40749	1.40911	-3.71523	2.00122	-5.24041	NA	NA	0.084128	6.3915e-08	0.158804	0.000203023	0.0453688	1.60223e-07	NA	NA	0.562561	5.84273e-06	0.788178	0.00946515	0.581802	2.40816e-05	NA	NA
HBS1L	4.0598e-09	6.21361e-07	-5.88174	Brain_Substantia_nigra	6.79725e-08	1.53505e-05	5.39645	Thyroid	2.0914e-08	5.35121e-06	5.60427	NA	NA	NA	1	1	1	0	3	1.72722	-5.40749	1.40911	-3.71523	2.00122	-5.24041	NA	NA	0.084128	6.3915e-08	0.158804	0.000203023	0.0453688	1.60223e-07	NA	NA	0.562561	5.84273e-06	0.788178	0.00946515	0.547018	2.0597e-05	NA	NA
HBS1L	4.0598e-09	6.21361e-07	-5.88174	Brain_Substantia_nigra	6.79725e-08	1.53505e-05	5.39645	Uterus	2.32629e-08	5.85352e-06	-5.5858	NA	NA	NA	1	1	1	0	3	1.72722	-5.40749	1.40911	-3.71523	-1.83861	5.27558	NA	NA	0.084128	6.3915e-08	0.158804	0.000203023	0.0659722	1.3234e-07	NA	NA	0.562561	5.84273e-06	0.788178	0.00946515	0.601716	1.75827e-05	NA	NA
HBS1L	4.0598e-09	6.21361e-07	-5.88174	Brain_Substantia_nigra	6.79725e-08	1.53505e-05	5.39645	Vagina	2.0914e-08	5.45672e-06	5.60427	NA	NA	NA	1	1	1	0	3	1.72722	-5.40749	1.40911	-3.71523	2.00122	-5.24041	NA	NA	0.084128	6.3915e-08	0.158804	0.000203023	0.0453688	1.60223e-07	NA	NA	0.562561	5.84273e-06	0.788178	0.00946515	0.565336	2.15485e-05	NA	NA
HBS1L	4.0598e-09	6.21361e-07	-5.88174	Brain_Substantia_nigra	6.79725e-08	1.53505e-05	5.39645	Whole_Blood	2.32629e-08	5.08958e-06	5.5858	NA	NA	NA	1	1	1	0	3	1.72722	-5.40749	1.40911	-3.71523	1.83861	-5.27558	NA	NA	0.084128	6.3915e-08	0.158804	0.000203023	0.0659722	1.3234e-07	NA	NA	0.562561	5.84273e-06	0.788178	0.00946515	0.608051	1.69898e-05	NA	NA
HBS1L	4.0598e-09	6.21361e-07	-5.88174	Brain_Substantia_nigra	6.79725e-08	1.53505e-05	5.39645	smultixcan	8.861e-11	2.73799e-08	-5.35734	NA	NA	NA	1	1	1	0	3	1.72722	-5.40749	1.40911	-3.71523	-0.718709	2.63204	NA	NA	0.084128	6.3915e-08	0.158804	0.000203023	0.237166	1.52346e-09	NA	NA	0.562561	5.84273e-06	0.788178	0.00946515	0.800976	3.48019e-07	NA	NA
HBS1L	4.0598e-09	6.21361e-07	-5.88174	Breast_Mammary_Tissue	2.70622e-06	0.00036064	4.69194	Adipose_Subcutaneous	8.861e-11	3.12293e-08	-6.48521	NA	NA	NA	1	1	1	0	3	1.72722	-5.40749	1.68553	-2.14394	-0.355809	1.20264	NA	NA	0.084128	6.3915e-08	0.0918856	0.0320377	0.721984	0.229117	NA	NA	0.562561	5.84273e-06	0.681546	0.246739	0.962877	0.603495	NA	NA
HBS1L	4.0598e-09	6.21361e-07	-5.88174	Breast_Mammary_Tissue	2.70622e-06	0.00036064	4.69194	Adipose_Visceral_Omentum	8.861e-11	3.30128e-08	-6.48521	NA	NA	NA	1	1	1	0	3	1.72722	-5.40749	1.68553	-2.14394	-0.355981	1.20327	NA	NA	0.084128	6.3915e-08	0.0918856	0.0320377	0.721855	0.228873	NA	NA	0.562561	5.84273e-06	0.681546	0.246739	0.964737	0.604394	NA	NA
HBS1L	4.0598e-09	6.21361e-07	-5.88174	Breast_Mammary_Tissue	2.70622e-06	0.00036064	4.69194	Adrenal_Gland	2.32629e-08	6.25607e-06	-5.5858	NA	NA	NA	1	1	1	0	3	1.72722	-5.40749	1.68553	-2.14394	-1.83861	5.27558	NA	NA	0.084128	6.3915e-08	0.0918856	0.0320377	0.0659722	1.3234e-07	NA	NA	0.562561	5.84273e-06	0.681546	0.246739	0.621853	1.79202e-05	NA	NA
HBS1L	4.0598e-09	6.21361e-07	-5.88174	Breast_Mammary_Tissue	2.70622e-06	0.00036064	4.69194	Artery_Aorta	2.0295e-08	4.53344e-06	-5.60947	NA	NA	NA	1	1	1	0	3	1.72722	-5.40749	1.68553	-2.14394	-1.96215	5.26565	NA	NA	0.084128	6.3915e-08	0.0918856	0.0320377	0.0497451	1.39696e-07	NA	NA	0.562561	5.84273e-06	0.681546	0.246739	0.569313	1.75743e-05	NA	NA
HBS1L	4.0598e-09	6.21361e-07	-5.88174	Breast_Mammary_Tissue	2.70622e-06	0.00036064	4.69194	Artery_Coronary	2.32629e-08	5.75733e-06	-5.5858	NA	NA	NA	1	1	1	0	3	1.72722	-5.40749	1.68553	-2.14394	-1.83861	5.27558	NA	NA	0.084128	6.3915e-08	0.0918856	0.0320377	0.0659722	1.3234e-07	NA	NA	0.562561	5.84273e-06	0.681546	0.246739	0.597827	1.83479e-05	NA	NA
HBS1L	4.0598e-09	6.21361e-07	-5.88174	Breast_Mammary_Tissue	2.70622e-06	0.00036064	4.69194	Artery_Tibial	8.861e-11	3.07536e-08	-6.48521	NA	NA	NA	1	1	1	0	3	1.72722	-5.40749	1.68553	-2.14394	-1.66471	6.27777	NA	NA	0.084128	6.3915e-08	0.0918856	0.0320377	0.09597	3.43453e-10	NA	NA	0.562561	5.84273e-06	0.681546	0.246739	0.669698	9.68328e-08	NA	NA
HBS1L	4.0598e-09	6.21361e-07	-5.88174	Breast_Mammary_Tissue	2.70622e-06	0.00036064	4.69194	Brain_Amygdala	2.85187e-08	8.77899e-06	-5.5503	NA	NA	NA	1	1	1	0	3	1.72722	-5.40749	1.68553	-2.14394	-1.81098	5.24756	NA	NA	0.084128	6.3915e-08	0.0918856	0.0320377	0.070144	1.54125e-07	NA	NA	0.562561	5.84273e-06	0.681546	0.246739	0.647247	2.43854e-05	NA	NA
HBS1L	4.0598e-09	6.21361e-07	-5.88174	Breast_Mammary_Tissue	2.70622e-06	0.00036064	4.69194	Brain_Anterior_cingulate_cortex_BA24	8.861e-11	3.16036e-08	-6.48521	NA	NA	NA	1	1	1	0	3	1.72722	-5.40749	1.68553	-2.14394	-0.354633	1.19824	NA	NA	0.084128	6.3915e-08	0.0918856	0.0320377	0.722865	0.230823	NA	NA	0.562561	5.84273e-06	0.681546	0.246739	0.957582	0.615947	NA	NA
HBS1L	4.0598e-09	6.21361e-07	-5.88174	Breast_Mammary_Tissue	2.70622e-06	0.00036064	4.69194	Brain_Caudate_basal_ganglia	8.861e-11	3.52278e-08	-6.48521	NA	NA	NA	1	1	1	0	3	1.72722	-5.40749	1.68553	-2.14394	-1.66471	6.27777	NA	NA	0.084128	6.3915e-08	0.0918856	0.0320377	0.09597	3.43453e-10	NA	NA	0.562561	5.84273e-06	0.681546	0.246739	0.690676	9.80636e-08	NA	NA
HBS1L	4.0598e-09	6.21361e-07	-5.88174	Breast_Mammary_Tissue	2.70622e-06	0.00036064	4.69194	Brain_Cerebellar_Hemisphere	2.32629e-08	5.19265e-06	-5.5858	NA	NA	NA	1	1	1	0	3	1.72722	-5.40749	1.68553	-2.14394	-1.83861	5.27558	NA	NA	0.084128	6.3915e-08	0.0918856	0.0320377	0.0659722	1.3234e-07	NA	NA	0.562561	5.84273e-06	0.681546	0.246739	0.60633	1.67225e-05	NA	NA
HBS1L	4.0598e-09	6.21361e-07	-5.88174	Breast_Mammary_Tissue	2.70622e-06	0.00036064	4.69194	Brain_Cerebellum	2.32629e-08	5.18701e-06	-5.5858	NA	NA	NA	1	1	1	0	3	1.72722	-5.40749	1.68553	-2.14394	-1.83861	5.27558	NA	NA	0.084128	6.3915e-08	0.0918856	0.0320377	0.0659722	1.3234e-07	NA	NA	0.562561	5.84273e-06	0.681546	0.246739	0.616294	1.68286e-05	NA	NA
HBS1L	4.0598e-09	6.21361e-07	-5.88174	Breast_Mammary_Tissue	2.70622e-06	0.00036064	4.69194	Brain_Cortex	8.861e-11	3.40869e-08	-6.48521	NA	NA	NA	1	1	1	0	3	1.72722	-5.40749	1.68553	-2.14394	-1.66471	6.27777	NA	NA	0.084128	6.3915e-08	0.0918856	0.0320377	0.09597	3.43453e-10	NA	NA	0.562561	5.84273e-06	0.681546	0.246739	0.681795	9.8732e-08	NA	NA
HBS1L	4.0598e-09	6.21361e-07	-5.88174	Breast_Mammary_Tissue	2.70622e-06	0.00036064	4.69194	Brain_Frontal_Cortex_BA9	8.861e-11	2.97009e-08	-6.48521	NA	NA	NA	1	1	1	0	3	1.72722	-5.40749	1.68553	-2.14394	-1.66471	6.27777	NA	NA	0.084128	6.3915e-08	0.0918856	0.0320377	0.09597	3.43453e-10	NA	NA	0.562561	5.84273e-06	0.681546	0.246739	0.680663	9.85354e-08	NA	NA
HBS1L	4.0598e-09	6.21361e-07	-5.88174	Breast_Mammary_Tissue	2.70622e-06	0.00036064	4.69194	Brain_Hippocampus	2.0914e-08	7.15004e-06	5.60427	NA	NA	NA	1	1	1	0	3	1.72722	-5.40749	1.68553	-2.14394	2.00122	-5.24041	NA	NA	0.084128	6.3915e-08	0.0918856	0.0320377	0.0453688	1.60223e-07	NA	NA	0.562561	5.84273e-06	0.681546	0.246739	0.585783	2.79169e-05	NA	NA
HBS1L	4.0598e-09	6.21361e-07	-5.88174	Breast_Mammary_Tissue	2.70622e-06	0.00036064	4.69194	Brain_Hypothalamus	3.0514e-08	8.7608e-06	-5.53846	NA	NA	NA	1	1	1	0	3	1.72722	-5.40749	1.68553	-2.14394	-1.81302	5.24315	NA	NA	0.084128	6.3915e-08	0.0918856	0.0320377	0.069828	1.57858e-07	NA	NA	0.562561	5.84273e-06	0.681546	0.246739	0.638193	2.32101e-05	NA	NA
HBS1L	4.0598e-09	6.21361e-07	-5.88174	Breast_Mammary_Tissue	2.70622e-06	0.00036064	4.69194	Brain_Nucleus_accumbens_basal_ganglia	8.861e-11	3.44642e-08	-6.48521	NA	NA	NA	1	1	1	0	3	1.72722	-5.40749	1.68553	-2.14394	-1.66471	6.27777	NA	NA	0.084128	6.3915e-08	0.0918856	0.0320377	0.09597	3.43453e-10	NA	NA	0.562561	5.84273e-06	0.681546	0.246739	0.68429	1.03614e-07	NA	NA
HBS1L	4.0598e-09	6.21361e-07	-5.88174	Breast_Mammary_Tissue	2.70622e-06	0.00036064	4.69194	Brain_Putamen_basal_ganglia	8.861e-11	3.99404e-08	-6.48521	NA	NA	NA	1	1	1	0	3	1.72722	-5.40749	1.68553	-2.14394	-1.66471	6.27777	NA	NA	0.084128	6.3915e-08	0.0918856	0.0320377	0.09597	3.43453e-10	NA	NA	0.562561	5.84273e-06	0.681546	0.246739	0.701018	1.21244e-07	NA	NA
HBS1L	4.0598e-09	6.21361e-07	-5.88174	Breast_Mammary_Tissue	2.70622e-06	0.00036064	4.69194	Brain_Spinal_cord_cervical_c-1	8.861e-11	3.47686e-08	6.48521	NA	NA	NA	1	1	1	0	3	1.72722	-5.40749	1.68553	-2.14394	1.66471	-6.27777	NA	NA	0.084128	6.3915e-08	0.0918856	0.0320377	0.09597	3.43453e-10	NA	NA	0.562561	5.84273e-06	0.681546	0.246739	0.679624	1.22051e-07	NA	NA
HBS1L	4.0598e-09	6.21361e-07	-5.88174	Breast_Mammary_Tissue	2.70622e-06	0.00036064	4.69194	Brain_Substantia_nigra	2.32629e-08	6.37581e-06	-5.5858	NA	NA	NA	1	1	1	0	3	1.72722	-5.40749	1.68553	-2.14394	-1.83861	5.27558	NA	NA	0.084128	6.3915e-08	0.0918856	0.0320377	0.0659722	1.3234e-07	NA	NA	0.562561	5.84273e-06	0.681546	0.246739	0.629414	2.28999e-05	NA	NA
HBS1L	4.0598e-09	6.21361e-07	-5.88174	Breast_Mammary_Tissue	2.70622e-06	0.00036064	4.69194	Breast_Mammary_Tissue	8.861e-11	2.83149e-08	-6.48521	NA	NA	NA	1	1	1	0	3	1.72722	-5.40749	1.68553	-2.14394	-0.357485	1.20893	NA	NA	0.084128	6.3915e-08	0.0918856	0.0320377	0.720728	0.226692	NA	NA	0.562561	5.84273e-06	0.681546	0.246739	0.961492	0.603266	NA	NA
HBS1L	4.0598e-09	6.21361e-07	-5.88174	Breast_Mammary_Tissue	2.70622e-06	0.00036064	4.69194	Cells_Cultured_fibroblasts	8.861e-11	3.01621e-08	-6.48521	NA	NA	NA	1	1	1	0	3	1.72722	-5.40749	1.68553	-2.14394	-0.367296	1.24597	NA	NA	0.084128	6.3915e-08	0.0918856	0.0320377	0.713398	0.212775	NA	NA	0.562561	5.84273e-06	0.681546	0.246739	0.960864	0.582769	NA	NA
HBS1L	4.0598e-09	6.21361e-07	-5.88174	Breast_Mammary_Tissue	2.70622e-06	0.00036064	4.69194	Cells_EBV-transformed_lymphocytes	8.861e-11	2.7033e-08	6.48521	NA	NA	NA	1	1	1	0	3	1.72722	-5.40749	1.68553	-2.14394	1.66471	-6.27777	NA	NA	0.084128	6.3915e-08	0.0918856	0.0320377	0.09597	3.43453e-10	NA	NA	0.562561	5.84273e-06	0.681546	0.246739	0.660188	7.99531e-08	NA	NA
HBS1L	4.0598e-09	6.21361e-07	-5.88174	Breast_Mammary_Tissue	2.70622e-06	0.00036064	4.69194	Colon_Sigmoid	2.0295e-08	4.85758e-06	-5.60947	NA	NA	NA	1	1	1	0	3	1.72722	-5.40749	1.68553	-2.14394	-1.96215	5.26565	NA	NA	0.084128	6.3915e-08	0.0918856	0.0320377	0.0497451	1.39696e-07	NA	NA	0.562561	5.84273e-06	0.681546	0.246739	0.580579	1.77827e-05	NA	NA
HBS1L	4.0598e-09	6.21361e-07	-5.88174	Breast_Mammary_Tissue	2.70622e-06	0.00036064	4.69194	Colon_Transverse	2.0295e-08	4.95677e-06	-5.60947	NA	NA	NA	1	1	1	0	3	1.72722	-5.40749	1.68553	-2.14394	-1.96215	5.26565	NA	NA	0.084128	6.3915e-08	0.0918856	0.0320377	0.0497451	1.39696e-07	NA	NA	0.562561	5.84273e-06	0.681546	0.246739	0.575184	1.94687e-05	NA	NA
HBS1L	4.0598e-09	6.21361e-07	-5.88174	Breast_Mammary_Tissue	2.70622e-06	0.00036064	4.69194	Esophagus_Gastroesophageal_Junction	2.0295e-08	4.79856e-06	-5.60947	NA	NA	NA	1	1	1	0	3	1.72722	-5.40749	1.68553	-2.14394	-1.96215	5.26565	NA	NA	0.084128	6.3915e-08	0.0918856	0.0320377	0.0497451	1.39696e-07	NA	NA	0.562561	5.84273e-06	0.681546	0.246739	0.569566	1.71027e-05	NA	NA
HBS1L	4.0598e-09	6.21361e-07	-5.88174	Breast_Mammary_Tissue	2.70622e-06	0.00036064	4.69194	Esophagus_Mucosa	2.32629e-08	5.94123e-06	-5.5858	NA	NA	NA	1	1	1	0	3	1.72722	-5.40749	1.68553	-2.14394	-1.83861	5.27558	NA	NA	0.084128	6.3915e-08	0.0918856	0.0320377	0.0659722	1.3234e-07	NA	NA	0.562561	5.84273e-06	0.681546	0.246739	0.606991	1.69912e-05	NA	NA
HBS1L	4.0598e-09	6.21361e-07	-5.88174	Breast_Mammary_Tissue	2.70622e-06	0.00036064	4.69194	Esophagus_Muscularis	2.0295e-08	5.2314e-06	-5.60947	NA	NA	NA	1	1	1	0	3	1.72722	-5.40749	1.68553	-2.14394	-1.96215	5.26565	NA	NA	0.084128	6.3915e-08	0.0918856	0.0320377	0.0497451	1.39696e-07	NA	NA	0.562561	5.84273e-06	0.681546	0.246739	0.570345	1.72871e-05	NA	NA
HBS1L	4.0598e-09	6.21361e-07	-5.88174	Breast_Mammary_Tissue	2.70622e-06	0.00036064	4.69194	Heart_Atrial_Appendage	8.861e-11	3.47565e-08	-6.48521	NA	NA	NA	1	1	1	0	3	1.72722	-5.40749	1.68553	-2.14394	-0.353916	1.19546	NA	NA	0.084128	6.3915e-08	0.0918856	0.0320377	0.723402	0.231908	NA	NA	0.562561	5.84273e-06	0.681546	0.246739	0.963648	0.615614	NA	NA
HBS1L	4.0598e-09	6.21361e-07	-5.88174	Breast_Mammary_Tissue	2.70622e-06	0.00036064	4.69194	Heart_Left_Ventricle	7.63336e-08	1.99263e-05	-5.37559	NA	NA	NA	1	1	1	0	3	1.72722	-5.40749	1.68553	-2.14394	-1.48799	5.17652	NA	NA	0.084128	6.3915e-08	0.0918856	0.0320377	0.136755	2.2606e-07	NA	NA	0.562561	5.84273e-06	0.681546	0.246739	0.738776	2.97288e-05	NA	NA
HBS1L	4.0598e-09	6.21361e-07	-5.88174	Breast_Mammary_Tissue	2.70622e-06	0.00036064	4.69194	Kidney_Cortex	2.85187e-08	1.05921e-05	5.5503	NA	NA	NA	1	1	1	0	3	1.72722	-5.40749	1.68553	-2.14394	1.81098	-5.24756	NA	NA	0.084128	6.3915e-08	0.0918856	0.0320377	0.070144	1.54125e-07	NA	NA	0.562561	5.84273e-06	0.681546	0.246739	0.63844	2.59546e-05	NA	NA
HBS1L	4.0598e-09	6.21361e-07	-5.88174	Breast_Mammary_Tissue	2.70622e-06	0.00036064	4.69194	Liver	8.861e-11	4.06818e-08	-6.48521	NA	NA	NA	1	1	1	0	3	1.72722	-5.40749	1.68553	-2.14394	-1.66471	6.27777	NA	NA	0.084128	6.3915e-08	0.0918856	0.0320377	0.09597	3.43453e-10	NA	NA	0.562561	5.84273e-06	0.681546	0.246739	0.677106	1.14652e-07	NA	NA
HBS1L	4.0598e-09	6.21361e-07	-5.88174	Breast_Mammary_Tissue	2.70622e-06	0.00036064	4.69194	Lung	8.861e-11	3.09687e-08	-6.48521	NA	NA	NA	1	1	1	0	3	1.72722	-5.40749	1.68553	-2.14394	-1.66471	6.27777	NA	NA	0.084128	6.3915e-08	0.0918856	0.0320377	0.09597	3.43453e-10	NA	NA	0.562561	5.84273e-06	0.681546	0.246739	0.655914	9.46159e-08	NA	NA
HBS1L	4.0598e-09	6.21361e-07	-5.88174	Breast_Mammary_Tissue	2.70622e-06	0.00036064	4.69194	Minor_Salivary_Gland	8.861e-11	3.48688e-08	-6.48521	NA	NA	NA	1	1	1	0	3	1.72722	-5.40749	1.68553	-2.14394	-1.66471	6.27777	NA	NA	0.084128	6.3915e-08	0.0918856	0.0320377	0.09597	3.43453e-10	NA	NA	0.562561	5.84273e-06	0.681546	0.246739	0.673808	1.02819e-07	NA	NA
HBS1L	4.0598e-09	6.21361e-07	-5.88174	Breast_Mammary_Tissue	2.70622e-06	0.00036064	4.69194	Muscle_Skeletal	8.861e-11	3.22619e-08	-6.48521	NA	NA	NA	1	1	1	0	3	1.72722	-5.40749	1.68553	-2.14394	-0.370187	1.25692	NA	NA	0.084128	6.3915e-08	0.0918856	0.0320377	0.711243	0.208782	NA	NA	0.562561	5.84273e-06	0.681546	0.246739	0.956104	0.575438	NA	NA
HBS1L	4.0598e-09	6.21361e-07	-5.88174	Breast_Mammary_Tissue	2.70622e-06	0.00036064	4.69194	Nerve_Tibial	8.861e-11	2.91109e-08	-6.48521	NA	NA	NA	1	1	1	0	3	1.72722	-5.40749	1.68553	-2.14394	-0.355111	1.20001	NA	NA	0.084128	6.3915e-08	0.0918856	0.0320377	0.722507	0.230137	NA	NA	0.562561	5.84273e-06	0.681546	0.246739	0.960504	0.605665	NA	NA
HBS1L	4.0598e-09	6.21361e-07	-5.88174	Breast_Mammary_Tissue	2.70622e-06	0.00036064	4.69194	Ovary	2.0914e-08	5.17212e-06	5.60427	NA	NA	NA	1	1	1	0	3	1.72722	-5.40749	1.68553	-2.14394	2.00122	-5.24041	NA	NA	0.084128	6.3915e-08	0.0918856	0.0320377	0.0453688	1.60223e-07	NA	NA	0.562561	5.84273e-06	0.681546	0.246739	0.557093	2.09695e-05	NA	NA
HBS1L	4.0598e-09	6.21361e-07	-5.88174	Breast_Mammary_Tissue	2.70622e-06	0.00036064	4.69194	Pancreas	2.45173e-06	0.000314249	-4.7121	NA	NA	NA	1	1	1	0	3	1.72722	-5.40749	1.68553	-2.14394	-2.48356	4.12606	NA	NA	0.084128	6.3915e-08	0.0918856	0.0320377	0.0130078	3.6903e-05	NA	NA	0.562561	5.84273e-06	0.681546	0.246739	0.346624	0.0023451	NA	NA
HBS1L	4.0598e-09	6.21361e-07	-5.88174	Breast_Mammary_Tissue	2.70622e-06	0.00036064	4.69194	Pituitary	2.0914e-08	5.61003e-06	5.60427	NA	NA	NA	1	1	1	0	3	1.72722	-5.40749	1.68553	-2.14394	2.00122	-5.24041	NA	NA	0.084128	6.3915e-08	0.0918856	0.0320377	0.0453688	1.60223e-07	NA	NA	0.562561	5.84273e-06	0.681546	0.246739	0.583328	2.16269e-05	NA	NA
HBS1L	4.0598e-09	6.21361e-07	-5.88174	Breast_Mammary_Tissue	2.70622e-06	0.00036064	4.69194	Skin_Not_Sun_Exposed_Suprapubic	8.861e-11	3.59649e-08	-6.48521	NA	NA	NA	1	1	1	0	3	1.72722	-5.40749	1.68553	-2.14394	-1.66471	6.27777	NA	NA	0.084128	6.3915e-08	0.0918856	0.0320377	0.09597	3.43453e-10	NA	NA	0.562561	5.84273e-06	0.681546	0.246739	0.6817	9.89914e-08	NA	NA
HBS1L	4.0598e-09	6.21361e-07	-5.88174	Breast_Mammary_Tissue	2.70622e-06	0.00036064	4.69194	Skin_Sun_Exposed_Lower_leg	8.861e-11	3.15113e-08	-6.48521	NA	NA	NA	1	1	1	0	3	1.72722	-5.40749	1.68553	-2.14394	-0.352429	1.1899	NA	NA	0.084128	6.3915e-08	0.0918856	0.0320377	0.724516	0.234087	NA	NA	0.562561	5.84273e-06	0.681546	0.246739	0.95929	0.610813	NA	NA
HBS1L	4.0598e-09	6.21361e-07	-5.88174	Breast_Mammary_Tissue	2.70622e-06	0.00036064	4.69194	Small_Intestine_Terminal_Ileum	8.861e-11	3.23896e-08	-6.48521	NA	NA	NA	1	1	1	0	3	1.72722	-5.40749	1.68553	-2.14394	-1.66471	6.27777	NA	NA	0.084128	6.3915e-08	0.0918856	0.0320377	0.09597	3.43453e-10	NA	NA	0.562561	5.84273e-06	0.681546	0.246739	0.684599	9.72989e-08	NA	NA
HBS1L	4.0598e-09	6.21361e-07	-5.88174	Breast_Mammary_Tissue	2.70622e-06	0.00036064	4.69194	Spleen	2.0914e-08	5.49797e-06	5.60427	NA	NA	NA	1	1	1	0	3	1.72722	-5.40749	1.68553	-2.14394	2.00122	-5.24041	NA	NA	0.084128	6.3915e-08	0.0918856	0.0320377	0.0453688	1.60223e-07	NA	NA	0.562561	5.84273e-06	0.681546	0.246739	0.543111	2.01135e-05	NA	NA
HBS1L	4.0598e-09	6.21361e-07	-5.88174	Breast_Mammary_Tissue	2.70622e-06	0.00036064	4.69194	Stomach	8.861e-11	3.62898e-08	-6.48521	NA	NA	NA	1	1	1	0	3	1.72722	-5.40749	1.68553	-2.14394	-1.66471	6.27777	NA	NA	0.084128	6.3915e-08	0.0918856	0.0320377	0.09597	3.43453e-10	NA	NA	0.562561	5.84273e-06	0.681546	0.246739	0.680463	1.1212e-07	NA	NA
HBS1L	4.0598e-09	6.21361e-07	-5.88174	Breast_Mammary_Tissue	2.70622e-06	0.00036064	4.69194	Testis	2.0914e-08	5.8817e-06	5.60427	NA	NA	NA	1	1	1	0	3	1.72722	-5.40749	1.68553	-2.14394	2.00122	-5.24041	NA	NA	0.084128	6.3915e-08	0.0918856	0.0320377	0.0453688	1.60223e-07	NA	NA	0.562561	5.84273e-06	0.681546	0.246739	0.581802	2.40816e-05	NA	NA
HBS1L	4.0598e-09	6.21361e-07	-5.88174	Breast_Mammary_Tissue	2.70622e-06	0.00036064	4.69194	Thyroid	2.0914e-08	5.35121e-06	5.60427	NA	NA	NA	1	1	1	0	3	1.72722	-5.40749	1.68553	-2.14394	2.00122	-5.24041	NA	NA	0.084128	6.3915e-08	0.0918856	0.0320377	0.0453688	1.60223e-07	NA	NA	0.562561	5.84273e-06	0.681546	0.246739	0.547018	2.0597e-05	NA	NA
HBS1L	4.0598e-09	6.21361e-07	-5.88174	Breast_Mammary_Tissue	2.70622e-06	0.00036064	4.69194	Uterus	2.32629e-08	5.85352e-06	-5.5858	NA	NA	NA	1	1	1	0	3	1.72722	-5.40749	1.68553	-2.14394	-1.83861	5.27558	NA	NA	0.084128	6.3915e-08	0.0918856	0.0320377	0.0659722	1.3234e-07	NA	NA	0.562561	5.84273e-06	0.681546	0.246739	0.601716	1.75827e-05	NA	NA
HBS1L	4.0598e-09	6.21361e-07	-5.88174	Breast_Mammary_Tissue	2.70622e-06	0.00036064	4.69194	Vagina	2.0914e-08	5.45672e-06	5.60427	NA	NA	NA	1	1	1	0	3	1.72722	-5.40749	1.68553	-2.14394	2.00122	-5.24041	NA	NA	0.084128	6.3915e-08	0.0918856	0.0320377	0.0453688	1.60223e-07	NA	NA	0.562561	5.84273e-06	0.681546	0.246739	0.565336	2.15485e-05	NA	NA
HBS1L	4.0598e-09	6.21361e-07	-5.88174	Breast_Mammary_Tissue	2.70622e-06	0.00036064	4.69194	Whole_Blood	2.32629e-08	5.08958e-06	5.5858	NA	NA	NA	1	1	1	0	3	1.72722	-5.40749	1.68553	-2.14394	1.83861	-5.27558	NA	NA	0.084128	6.3915e-08	0.0918856	0.0320377	0.0659722	1.3234e-07	NA	NA	0.562561	5.84273e-06	0.681546	0.246739	0.608051	1.69898e-05	NA	NA
HBS1L	4.0598e-09	6.21361e-07	-5.88174	Breast_Mammary_Tissue	2.70622e-06	0.00036064	4.69194	smultixcan	8.861e-11	2.73799e-08	-5.35734	NA	NA	NA	1	1	1	0	3	1.72722	-5.40749	1.68553	-2.14394	-0.718709	2.63204	NA	NA	0.084128	6.3915e-08	0.0918856	0.0320377	0.237166	1.52346e-09	NA	NA	0.562561	5.84273e-06	0.681546	0.246739	0.800976	3.48019e-07	NA	NA
HBS1L	4.0598e-09	6.21361e-07	-5.88174	Esophagus_Mucosa	1.93831e-07	3.36556e-05	5.20516	Adipose_Subcutaneous	8.861e-11	3.12293e-08	-6.48521	NA	NA	NA	1	1	1	0	3	1.72722	-5.40749	0.946167	-5.18624	-0.355809	1.20264	NA	NA	0.084128	6.3915e-08	0.344064	2.14584e-07	0.721984	0.229117	NA	NA	0.562561	5.84273e-06	0.871643	2.97642e-05	0.962877	0.603495	NA	NA
HBS1L	4.0598e-09	6.21361e-07	-5.88174	Esophagus_Mucosa	1.93831e-07	3.36556e-05	5.20516	Adipose_Visceral_Omentum	8.861e-11	3.30128e-08	-6.48521	NA	NA	NA	1	1	1	0	3	1.72722	-5.40749	0.946167	-5.18624	-0.355981	1.20327	NA	NA	0.084128	6.3915e-08	0.344064	2.14584e-07	0.721855	0.228873	NA	NA	0.562561	5.84273e-06	0.871643	2.97642e-05	0.964737	0.604394	NA	NA
HBS1L	4.0598e-09	6.21361e-07	-5.88174	Esophagus_Mucosa	1.93831e-07	3.36556e-05	5.20516	Adrenal_Gland	2.32629e-08	6.25607e-06	-5.5858	NA	NA	NA	1	1	1	0	3	1.72722	-5.40749	0.946167	-5.18624	-1.83861	5.27558	NA	NA	0.084128	6.3915e-08	0.344064	2.14584e-07	0.0659722	1.3234e-07	NA	NA	0.562561	5.84273e-06	0.871643	2.97642e-05	0.621853	1.79202e-05	NA	NA
HBS1L	4.0598e-09	6.21361e-07	-5.88174	Esophagus_Mucosa	1.93831e-07	3.36556e-05	5.20516	Artery_Aorta	2.0295e-08	4.53344e-06	-5.60947	NA	NA	NA	1	1	1	0	3	1.72722	-5.40749	0.946167	-5.18624	-1.96215	5.26565	NA	NA	0.084128	6.3915e-08	0.344064	2.14584e-07	0.0497451	1.39696e-07	NA	NA	0.562561	5.84273e-06	0.871643	2.97642e-05	0.569313	1.75743e-05	NA	NA
HBS1L	4.0598e-09	6.21361e-07	-5.88174	Esophagus_Mucosa	1.93831e-07	3.36556e-05	5.20516	Artery_Coronary	2.32629e-08	5.75733e-06	-5.5858	NA	NA	NA	1	1	1	0	3	1.72722	-5.40749	0.946167	-5.18624	-1.83861	5.27558	NA	NA	0.084128	6.3915e-08	0.344064	2.14584e-07	0.0659722	1.3234e-07	NA	NA	0.562561	5.84273e-06	0.871643	2.97642e-05	0.597827	1.83479e-05	NA	NA
HBS1L	4.0598e-09	6.21361e-07	-5.88174	Esophagus_Mucosa	1.93831e-07	3.36556e-05	5.20516	Artery_Tibial	8.861e-11	3.07536e-08	-6.48521	NA	NA	NA	1	1	1	0	3	1.72722	-5.40749	0.946167	-5.18624	-1.66471	6.27777	NA	NA	0.084128	6.3915e-08	0.344064	2.14584e-07	0.09597	3.43453e-10	NA	NA	0.562561	5.84273e-06	0.871643	2.97642e-05	0.669698	9.68328e-08	NA	NA
HBS1L	4.0598e-09	6.21361e-07	-5.88174	Esophagus_Mucosa	1.93831e-07	3.36556e-05	5.20516	Brain_Amygdala	2.85187e-08	8.77899e-06	-5.5503	NA	NA	NA	1	1	1	0	3	1.72722	-5.40749	0.946167	-5.18624	-1.81098	5.24756	NA	NA	0.084128	6.3915e-08	0.344064	2.14584e-07	0.070144	1.54125e-07	NA	NA	0.562561	5.84273e-06	0.871643	2.97642e-05	0.647247	2.43854e-05	NA	NA
HBS1L	4.0598e-09	6.21361e-07	-5.88174	Esophagus_Mucosa	1.93831e-07	3.36556e-05	5.20516	Brain_Anterior_cingulate_cortex_BA24	8.861e-11	3.16036e-08	-6.48521	NA	NA	NA	1	1	1	0	3	1.72722	-5.40749	0.946167	-5.18624	-0.354633	1.19824	NA	NA	0.084128	6.3915e-08	0.344064	2.14584e-07	0.722865	0.230823	NA	NA	0.562561	5.84273e-06	0.871643	2.97642e-05	0.957582	0.615947	NA	NA
HBS1L	4.0598e-09	6.21361e-07	-5.88174	Esophagus_Mucosa	1.93831e-07	3.36556e-05	5.20516	Brain_Caudate_basal_ganglia	8.861e-11	3.52278e-08	-6.48521	NA	NA	NA	1	1	1	0	3	1.72722	-5.40749	0.946167	-5.18624	-1.66471	6.27777	NA	NA	0.084128	6.3915e-08	0.344064	2.14584e-07	0.09597	3.43453e-10	NA	NA	0.562561	5.84273e-06	0.871643	2.97642e-05	0.690676	9.80636e-08	NA	NA
HBS1L	4.0598e-09	6.21361e-07	-5.88174	Esophagus_Mucosa	1.93831e-07	3.36556e-05	5.20516	Brain_Cerebellar_Hemisphere	2.32629e-08	5.19265e-06	-5.5858	NA	NA	NA	1	1	1	0	3	1.72722	-5.40749	0.946167	-5.18624	-1.83861	5.27558	NA	NA	0.084128	6.3915e-08	0.344064	2.14584e-07	0.0659722	1.3234e-07	NA	NA	0.562561	5.84273e-06	0.871643	2.97642e-05	0.60633	1.67225e-05	NA	NA
HBS1L	4.0598e-09	6.21361e-07	-5.88174	Esophagus_Mucosa	1.93831e-07	3.36556e-05	5.20516	Brain_Cerebellum	2.32629e-08	5.18701e-06	-5.5858	NA	NA	NA	1	1	1	0	3	1.72722	-5.40749	0.946167	-5.18624	-1.83861	5.27558	NA	NA	0.084128	6.3915e-08	0.344064	2.14584e-07	0.0659722	1.3234e-07	NA	NA	0.562561	5.84273e-06	0.871643	2.97642e-05	0.616294	1.68286e-05	NA	NA
HBS1L	4.0598e-09	6.21361e-07	-5.88174	Esophagus_Mucosa	1.93831e-07	3.36556e-05	5.20516	Brain_Cortex	8.861e-11	3.40869e-08	-6.48521	NA	NA	NA	1	1	1	0	3	1.72722	-5.40749	0.946167	-5.18624	-1.66471	6.27777	NA	NA	0.084128	6.3915e-08	0.344064	2.14584e-07	0.09597	3.43453e-10	NA	NA	0.562561	5.84273e-06	0.871643	2.97642e-05	0.681795	9.8732e-08	NA	NA
HBS1L	4.0598e-09	6.21361e-07	-5.88174	Esophagus_Mucosa	1.93831e-07	3.36556e-05	5.20516	Brain_Frontal_Cortex_BA9	8.861e-11	2.97009e-08	-6.48521	NA	NA	NA	1	1	1	0	3	1.72722	-5.40749	0.946167	-5.18624	-1.66471	6.27777	NA	NA	0.084128	6.3915e-08	0.344064	2.14584e-07	0.09597	3.43453e-10	NA	NA	0.562561	5.84273e-06	0.871643	2.97642e-05	0.680663	9.85354e-08	NA	NA
HBS1L	4.0598e-09	6.21361e-07	-5.88174	Esophagus_Mucosa	1.93831e-07	3.36556e-05	5.20516	Brain_Hippocampus	2.0914e-08	7.15004e-06	5.60427	NA	NA	NA	1	1	1	0	3	1.72722	-5.40749	0.946167	-5.18624	2.00122	-5.24041	NA	NA	0.084128	6.3915e-08	0.344064	2.14584e-07	0.0453688	1.60223e-07	NA	NA	0.562561	5.84273e-06	0.871643	2.97642e-05	0.585783	2.79169e-05	NA	NA
HBS1L	4.0598e-09	6.21361e-07	-5.88174	Esophagus_Mucosa	1.93831e-07	3.36556e-05	5.20516	Brain_Hypothalamus	3.0514e-08	8.7608e-06	-5.53846	NA	NA	NA	1	1	1	0	3	1.72722	-5.40749	0.946167	-5.18624	-1.81302	5.24315	NA	NA	0.084128	6.3915e-08	0.344064	2.14584e-07	0.069828	1.57858e-07	NA	NA	0.562561	5.84273e-06	0.871643	2.97642e-05	0.638193	2.32101e-05	NA	NA
HBS1L	4.0598e-09	6.21361e-07	-5.88174	Esophagus_Mucosa	1.93831e-07	3.36556e-05	5.20516	Brain_Nucleus_accumbens_basal_ganglia	8.861e-11	3.44642e-08	-6.48521	NA	NA	NA	1	1	1	0	3	1.72722	-5.40749	0.946167	-5.18624	-1.66471	6.27777	NA	NA	0.084128	6.3915e-08	0.344064	2.14584e-07	0.09597	3.43453e-10	NA	NA	0.562561	5.84273e-06	0.871643	2.97642e-05	0.68429	1.03614e-07	NA	NA
HBS1L	4.0598e-09	6.21361e-07	-5.88174	Esophagus_Mucosa	1.93831e-07	3.36556e-05	5.20516	Brain_Putamen_basal_ganglia	8.861e-11	3.99404e-08	-6.48521	NA	NA	NA	1	1	1	0	3	1.72722	-5.40749	0.946167	-5.18624	-1.66471	6.27777	NA	NA	0.084128	6.3915e-08	0.344064	2.14584e-07	0.09597	3.43453e-10	NA	NA	0.562561	5.84273e-06	0.871643	2.97642e-05	0.701018	1.21244e-07	NA	NA
HBS1L	4.0598e-09	6.21361e-07	-5.88174	Esophagus_Mucosa	1.93831e-07	3.36556e-05	5.20516	Brain_Spinal_cord_cervical_c-1	8.861e-11	3.47686e-08	6.48521	NA	NA	NA	1	1	1	0	3	1.72722	-5.40749	0.946167	-5.18624	1.66471	-6.27777	NA	NA	0.084128	6.3915e-08	0.344064	2.14584e-07	0.09597	3.43453e-10	NA	NA	0.562561	5.84273e-06	0.871643	2.97642e-05	0.679624	1.22051e-07	NA	NA
HBS1L	4.0598e-09	6.21361e-07	-5.88174	Esophagus_Mucosa	1.93831e-07	3.36556e-05	5.20516	Brain_Substantia_nigra	2.32629e-08	6.37581e-06	-5.5858	NA	NA	NA	1	1	1	0	3	1.72722	-5.40749	0.946167	-5.18624	-1.83861	5.27558	NA	NA	0.084128	6.3915e-08	0.344064	2.14584e-07	0.0659722	1.3234e-07	NA	NA	0.562561	5.84273e-06	0.871643	2.97642e-05	0.629414	2.28999e-05	NA	NA
HBS1L	4.0598e-09	6.21361e-07	-5.88174	Esophagus_Mucosa	1.93831e-07	3.36556e-05	5.20516	Breast_Mammary_Tissue	8.861e-11	2.83149e-08	-6.48521	NA	NA	NA	1	1	1	0	3	1.72722	-5.40749	0.946167	-5.18624	-0.357485	1.20893	NA	NA	0.084128	6.3915e-08	0.344064	2.14584e-07	0.720728	0.226692	NA	NA	0.562561	5.84273e-06	0.871643	2.97642e-05	0.961492	0.603266	NA	NA
HBS1L	4.0598e-09	6.21361e-07	-5.88174	Esophagus_Mucosa	1.93831e-07	3.36556e-05	5.20516	Cells_Cultured_fibroblasts	8.861e-11	3.01621e-08	-6.48521	NA	NA	NA	1	1	1	0	3	1.72722	-5.40749	0.946167	-5.18624	-0.367296	1.24597	NA	NA	0.084128	6.3915e-08	0.344064	2.14584e-07	0.713398	0.212775	NA	NA	0.562561	5.84273e-06	0.871643	2.97642e-05	0.960864	0.582769	NA	NA
HBS1L	4.0598e-09	6.21361e-07	-5.88174	Esophagus_Mucosa	1.93831e-07	3.36556e-05	5.20516	Cells_EBV-transformed_lymphocytes	8.861e-11	2.7033e-08	6.48521	NA	NA	NA	1	1	1	0	3	1.72722	-5.40749	0.946167	-5.18624	1.66471	-6.27777	NA	NA	0.084128	6.3915e-08	0.344064	2.14584e-07	0.09597	3.43453e-10	NA	NA	0.562561	5.84273e-06	0.871643	2.97642e-05	0.660188	7.99531e-08	NA	NA
HBS1L	4.0598e-09	6.21361e-07	-5.88174	Esophagus_Mucosa	1.93831e-07	3.36556e-05	5.20516	Colon_Sigmoid	2.0295e-08	4.85758e-06	-5.60947	NA	NA	NA	1	1	1	0	3	1.72722	-5.40749	0.946167	-5.18624	-1.96215	5.26565	NA	NA	0.084128	6.3915e-08	0.344064	2.14584e-07	0.0497451	1.39696e-07	NA	NA	0.562561	5.84273e-06	0.871643	2.97642e-05	0.580579	1.77827e-05	NA	NA
HBS1L	4.0598e-09	6.21361e-07	-5.88174	Esophagus_Mucosa	1.93831e-07	3.36556e-05	5.20516	Colon_Transverse	2.0295e-08	4.95677e-06	-5.60947	NA	NA	NA	1	1	1	0	3	1.72722	-5.40749	0.946167	-5.18624	-1.96215	5.26565	NA	NA	0.084128	6.3915e-08	0.344064	2.14584e-07	0.0497451	1.39696e-07	NA	NA	0.562561	5.84273e-06	0.871643	2.97642e-05	0.575184	1.94687e-05	NA	NA
HBS1L	4.0598e-09	6.21361e-07	-5.88174	Esophagus_Mucosa	1.93831e-07	3.36556e-05	5.20516	Esophagus_Gastroesophageal_Junction	2.0295e-08	4.79856e-06	-5.60947	NA	NA	NA	1	1	1	0	3	1.72722	-5.40749	0.946167	-5.18624	-1.96215	5.26565	NA	NA	0.084128	6.3915e-08	0.344064	2.14584e-07	0.0497451	1.39696e-07	NA	NA	0.562561	5.84273e-06	0.871643	2.97642e-05	0.569566	1.71027e-05	NA	NA
HBS1L	4.0598e-09	6.21361e-07	-5.88174	Esophagus_Mucosa	1.93831e-07	3.36556e-05	5.20516	Esophagus_Mucosa	2.32629e-08	5.94123e-06	-5.5858	NA	NA	NA	1	1	1	0	3	1.72722	-5.40749	0.946167	-5.18624	-1.83861	5.27558	NA	NA	0.084128	6.3915e-08	0.344064	2.14584e-07	0.0659722	1.3234e-07	NA	NA	0.562561	5.84273e-06	0.871643	2.97642e-05	0.606991	1.69912e-05	NA	NA
HBS1L	4.0598e-09	6.21361e-07	-5.88174	Esophagus_Mucosa	1.93831e-07	3.36556e-05	5.20516	Esophagus_Muscularis	2.0295e-08	5.2314e-06	-5.60947	NA	NA	NA	1	1	1	0	3	1.72722	-5.40749	0.946167	-5.18624	-1.96215	5.26565	NA	NA	0.084128	6.3915e-08	0.344064	2.14584e-07	0.0497451	1.39696e-07	NA	NA	0.562561	5.84273e-06	0.871643	2.97642e-05	0.570345	1.72871e-05	NA	NA
HBS1L	4.0598e-09	6.21361e-07	-5.88174	Esophagus_Mucosa	1.93831e-07	3.36556e-05	5.20516	Heart_Atrial_Appendage	8.861e-11	3.47565e-08	-6.48521	NA	NA	NA	1	1	1	0	3	1.72722	-5.40749	0.946167	-5.18624	-0.353916	1.19546	NA	NA	0.084128	6.3915e-08	0.344064	2.14584e-07	0.723402	0.231908	NA	NA	0.562561	5.84273e-06	0.871643	2.97642e-05	0.963648	0.615614	NA	NA
HBS1L	4.0598e-09	6.21361e-07	-5.88174	Esophagus_Mucosa	1.93831e-07	3.36556e-05	5.20516	Heart_Left_Ventricle	7.63336e-08	1.99263e-05	-5.37559	NA	NA	NA	1	1	1	0	3	1.72722	-5.40749	0.946167	-5.18624	-1.48799	5.17652	NA	NA	0.084128	6.3915e-08	0.344064	2.14584e-07	0.136755	2.2606e-07	NA	NA	0.562561	5.84273e-06	0.871643	2.97642e-05	0.738776	2.97288e-05	NA	NA
HBS1L	4.0598e-09	6.21361e-07	-5.88174	Esophagus_Mucosa	1.93831e-07	3.36556e-05	5.20516	Kidney_Cortex	2.85187e-08	1.05921e-05	5.5503	NA	NA	NA	1	1	1	0	3	1.72722	-5.40749	0.946167	-5.18624	1.81098	-5.24756	NA	NA	0.084128	6.3915e-08	0.344064	2.14584e-07	0.070144	1.54125e-07	NA	NA	0.562561	5.84273e-06	0.871643	2.97642e-05	0.63844	2.59546e-05	NA	NA
HBS1L	4.0598e-09	6.21361e-07	-5.88174	Esophagus_Mucosa	1.93831e-07	3.36556e-05	5.20516	Liver	8.861e-11	4.06818e-08	-6.48521	NA	NA	NA	1	1	1	0	3	1.72722	-5.40749	0.946167	-5.18624	-1.66471	6.27777	NA	NA	0.084128	6.3915e-08	0.344064	2.14584e-07	0.09597	3.43453e-10	NA	NA	0.562561	5.84273e-06	0.871643	2.97642e-05	0.677106	1.14652e-07	NA	NA
HBS1L	4.0598e-09	6.21361e-07	-5.88174	Esophagus_Mucosa	1.93831e-07	3.36556e-05	5.20516	Lung	8.861e-11	3.09687e-08	-6.48521	NA	NA	NA	1	1	1	0	3	1.72722	-5.40749	0.946167	-5.18624	-1.66471	6.27777	NA	NA	0.084128	6.3915e-08	0.344064	2.14584e-07	0.09597	3.43453e-10	NA	NA	0.562561	5.84273e-06	0.871643	2.97642e-05	0.655914	9.46159e-08	NA	NA
