## Supplementary material for "Disentangling the Shared and Differential Genetic Architecture Between COVID-19 and Other Respiratory Disorders: A Multi-Omics Genome-Wide Analysis": B2_Asthma.xlsx (part 41 of 83)

### Sheet: T9.gene_ccgwas (continued)
Table 9. Results summary of MAGMA/TWAS/spTWAS/PWAS-CC-GWAS
HBS1L	4.0598e-09	6.21361e-07	-5.88174	Esophagus_Mucosa	1.93831e-07	3.36556e-05	5.20516	Minor_Salivary_Gland	8.861e-11	3.48688e-08	-6.48521	NA	NA	NA	1	1	1	0	3	1.72722	-5.40749	0.946167	-5.18624	-1.66471	6.27777	NA	NA	0.084128	6.3915e-08	0.344064	2.14584e-07	0.09597	3.43453e-10	NA	NA	0.562561	5.84273e-06	0.871643	2.97642e-05	0.673808	1.02819e-07	NA	NA
HBS1L	4.0598e-09	6.21361e-07	-5.88174	Esophagus_Mucosa	1.93831e-07	3.36556e-05	5.20516	Muscle_Skeletal	8.861e-11	3.22619e-08	-6.48521	NA	NA	NA	1	1	1	0	3	1.72722	-5.40749	0.946167	-5.18624	-0.370187	1.25692	NA	NA	0.084128	6.3915e-08	0.344064	2.14584e-07	0.711243	0.208782	NA	NA	0.562561	5.84273e-06	0.871643	2.97642e-05	0.956104	0.575438	NA	NA
HBS1L	4.0598e-09	6.21361e-07	-5.88174	Esophagus_Mucosa	1.93831e-07	3.36556e-05	5.20516	Nerve_Tibial	8.861e-11	2.91109e-08	-6.48521	NA	NA	NA	1	1	1	0	3	1.72722	-5.40749	0.946167	-5.18624	-0.355111	1.20001	NA	NA	0.084128	6.3915e-08	0.344064	2.14584e-07	0.722507	0.230137	NA	NA	0.562561	5.84273e-06	0.871643	2.97642e-05	0.960504	0.605665	NA	NA
HBS1L	4.0598e-09	6.21361e-07	-5.88174	Esophagus_Mucosa	1.93831e-07	3.36556e-05	5.20516	Ovary	2.0914e-08	5.17212e-06	5.60427	NA	NA	NA	1	1	1	0	3	1.72722	-5.40749	0.946167	-5.18624	2.00122	-5.24041	NA	NA	0.084128	6.3915e-08	0.344064	2.14584e-07	0.0453688	1.60223e-07	NA	NA	0.562561	5.84273e-06	0.871643	2.97642e-05	0.557093	2.09695e-05	NA	NA
HBS1L	4.0598e-09	6.21361e-07	-5.88174	Esophagus_Mucosa	1.93831e-07	3.36556e-05	5.20516	Pancreas	2.45173e-06	0.000314249	-4.7121	NA	NA	NA	1	1	1	0	3	1.72722	-5.40749	0.946167	-5.18624	-2.48356	4.12606	NA	NA	0.084128	6.3915e-08	0.344064	2.14584e-07	0.0130078	3.6903e-05	NA	NA	0.562561	5.84273e-06	0.871643	2.97642e-05	0.346624	0.0023451	NA	NA
HBS1L	4.0598e-09	6.21361e-07	-5.88174	Esophagus_Mucosa	1.93831e-07	3.36556e-05	5.20516	Pituitary	2.0914e-08	5.61003e-06	5.60427	NA	NA	NA	1	1	1	0	3	1.72722	-5.40749	0.946167	-5.18624	2.00122	-5.24041	NA	NA	0.084128	6.3915e-08	0.344064	2.14584e-07	0.0453688	1.60223e-07	NA	NA	0.562561	5.84273e-06	0.871643	2.97642e-05	0.583328	2.16269e-05	NA	NA
HBS1L	4.0598e-09	6.21361e-07	-5.88174	Esophagus_Mucosa	1.93831e-07	3.36556e-05	5.20516	Skin_Not_Sun_Exposed_Suprapubic	8.861e-11	3.59649e-08	-6.48521	NA	NA	NA	1	1	1	0	3	1.72722	-5.40749	0.946167	-5.18624	-1.66471	6.27777	NA	NA	0.084128	6.3915e-08	0.344064	2.14584e-07	0.09597	3.43453e-10	NA	NA	0.562561	5.84273e-06	0.871643	2.97642e-05	0.6817	9.89914e-08	NA	NA
HBS1L	4.0598e-09	6.21361e-07	-5.88174	Esophagus_Mucosa	1.93831e-07	3.36556e-05	5.20516	Skin_Sun_Exposed_Lower_leg	8.861e-11	3.15113e-08	-6.48521	NA	NA	NA	1	1	1	0	3	1.72722	-5.40749	0.946167	-5.18624	-0.352429	1.1899	NA	NA	0.084128	6.3915e-08	0.344064	2.14584e-07	0.724516	0.234087	NA	NA	0.562561	5.84273e-06	0.871643	2.97642e-05	0.95929	0.610813	NA	NA
HBS1L	4.0598e-09	6.21361e-07	-5.88174	Esophagus_Mucosa	1.93831e-07	3.36556e-05	5.20516	Small_Intestine_Terminal_Ileum	8.861e-11	3.23896e-08	-6.48521	NA	NA	NA	1	1	1	0	3	1.72722	-5.40749	0.946167	-5.18624	-1.66471	6.27777	NA	NA	0.084128	6.3915e-08	0.344064	2.14584e-07	0.09597	3.43453e-10	NA	NA	0.562561	5.84273e-06	0.871643	2.97642e-05	0.684599	9.72989e-08	NA	NA
HBS1L	4.0598e-09	6.21361e-07	-5.88174	Esophagus_Mucosa	1.93831e-07	3.36556e-05	5.20516	Spleen	2.0914e-08	5.49797e-06	5.60427	NA	NA	NA	1	1	1	0	3	1.72722	-5.40749	0.946167	-5.18624	2.00122	-5.24041	NA	NA	0.084128	6.3915e-08	0.344064	2.14584e-07	0.0453688	1.60223e-07	NA	NA	0.562561	5.84273e-06	0.871643	2.97642e-05	0.543111	2.01135e-05	NA	NA
HBS1L	4.0598e-09	6.21361e-07	-5.88174	Esophagus_Mucosa	1.93831e-07	3.36556e-05	5.20516	Stomach	8.861e-11	3.62898e-08	-6.48521	NA	NA	NA	1	1	1	0	3	1.72722	-5.40749	0.946167	-5.18624	-1.66471	6.27777	NA	NA	0.084128	6.3915e-08	0.344064	2.14584e-07	0.09597	3.43453e-10	NA	NA	0.562561	5.84273e-06	0.871643	2.97642e-05	0.680463	1.1212e-07	NA	NA
HBS1L	4.0598e-09	6.21361e-07	-5.88174	Esophagus_Mucosa	1.93831e-07	3.36556e-05	5.20516	Testis	2.0914e-08	5.8817e-06	5.60427	NA	NA	NA	1	1	1	0	3	1.72722	-5.40749	0.946167	-5.18624	2.00122	-5.24041	NA	NA	0.084128	6.3915e-08	0.344064	2.14584e-07	0.0453688	1.60223e-07	NA	NA	0.562561	5.84273e-06	0.871643	2.97642e-05	0.581802	2.40816e-05	NA	NA
HBS1L	4.0598e-09	6.21361e-07	-5.88174	Esophagus_Mucosa	1.93831e-07	3.36556e-05	5.20516	Thyroid	2.0914e-08	5.35121e-06	5.60427	NA	NA	NA	1	1	1	0	3	1.72722	-5.40749	0.946167	-5.18624	2.00122	-5.24041	NA	NA	0.084128	6.3915e-08	0.344064	2.14584e-07	0.0453688	1.60223e-07	NA	NA	0.562561	5.84273e-06	0.871643	2.97642e-05	0.547018	2.0597e-05	NA	NA
HBS1L	4.0598e-09	6.21361e-07	-5.88174	Esophagus_Mucosa	1.93831e-07	3.36556e-05	5.20516	Uterus	2.32629e-08	5.85352e-06	-5.5858	NA	NA	NA	1	1	1	0	3	1.72722	-5.40749	0.946167	-5.18624	-1.83861	5.27558	NA	NA	0.084128	6.3915e-08	0.344064	2.14584e-07	0.0659722	1.3234e-07	NA	NA	0.562561	5.84273e-06	0.871643	2.97642e-05	0.601716	1.75827e-05	NA	NA
HBS1L	4.0598e-09	6.21361e-07	-5.88174	Esophagus_Mucosa	1.93831e-07	3.36556e-05	5.20516	Vagina	2.0914e-08	5.45672e-06	5.60427	NA	NA	NA	1	1	1	0	3	1.72722	-5.40749	0.946167	-5.18624	2.00122	-5.24041	NA	NA	0.084128	6.3915e-08	0.344064	2.14584e-07	0.0453688	1.60223e-07	NA	NA	0.562561	5.84273e-06	0.871643	2.97642e-05	0.565336	2.15485e-05	NA	NA
HBS1L	4.0598e-09	6.21361e-07	-5.88174	Esophagus_Mucosa	1.93831e-07	3.36556e-05	5.20516	Whole_Blood	2.32629e-08	5.08958e-06	5.5858	NA	NA	NA	1	1	1	0	3	1.72722	-5.40749	0.946167	-5.18624	1.83861	-5.27558	NA	NA	0.084128	6.3915e-08	0.344064	2.14584e-07	0.0659722	1.3234e-07	NA	NA	0.562561	5.84273e-06	0.871643	2.97642e-05	0.608051	1.69898e-05	NA	NA
HBS1L	4.0598e-09	6.21361e-07	-5.88174	Esophagus_Mucosa	1.93831e-07	3.36556e-05	5.20516	smultixcan	8.861e-11	2.73799e-08	-5.35734	NA	NA	NA	1	1	1	0	3	1.72722	-5.40749	0.946167	-5.18624	-0.718709	2.63204	NA	NA	0.084128	6.3915e-08	0.344064	2.14584e-07	0.237166	1.52346e-09	NA	NA	0.562561	5.84273e-06	0.871643	2.97642e-05	0.800976	3.48019e-07	NA	NA
HBS1L	4.0598e-09	6.21361e-07	-5.88174	Heart_Atrial_Appendage	1.49603e-06	0.000200837	4.81176	Adipose_Subcutaneous	8.861e-11	3.12293e-08	-6.48521	NA	NA	NA	1	1	1	0	3	1.72722	-5.40749	1.58629	-2.36438	-0.355809	1.20264	NA	NA	0.084128	6.3915e-08	0.112673	0.0180602	0.721984	0.229117	NA	NA	0.562561	5.84273e-06	0.714183	0.172927	0.962877	0.603495	NA	NA
HBS1L	4.0598e-09	6.21361e-07	-5.88174	Heart_Atrial_Appendage	1.49603e-06	0.000200837	4.81176	Adipose_Visceral_Omentum	8.861e-11	3.30128e-08	-6.48521	NA	NA	NA	1	1	1	0	3	1.72722	-5.40749	1.58629	-2.36438	-0.355981	1.20327	NA	NA	0.084128	6.3915e-08	0.112673	0.0180602	0.721855	0.228873	NA	NA	0.562561	5.84273e-06	0.714183	0.172927	0.964737	0.604394	NA	NA
HBS1L	4.0598e-09	6.21361e-07	-5.88174	Heart_Atrial_Appendage	1.49603e-06	0.000200837	4.81176	Adrenal_Gland	2.32629e-08	6.25607e-06	-5.5858	NA	NA	NA	1	1	1	0	3	1.72722	-5.40749	1.58629	-2.36438	-1.83861	5.27558	NA	NA	0.084128	6.3915e-08	0.112673	0.0180602	0.0659722	1.3234e-07	NA	NA	0.562561	5.84273e-06	0.714183	0.172927	0.621853	1.79202e-05	NA	NA
HBS1L	4.0598e-09	6.21361e-07	-5.88174	Heart_Atrial_Appendage	1.49603e-06	0.000200837	4.81176	Artery_Aorta	2.0295e-08	4.53344e-06	-5.60947	NA	NA	NA	1	1	1	0	3	1.72722	-5.40749	1.58629	-2.36438	-1.96215	5.26565	NA	NA	0.084128	6.3915e-08	0.112673	0.0180602	0.0497451	1.39696e-07	NA	NA	0.562561	5.84273e-06	0.714183	0.172927	0.569313	1.75743e-05	NA	NA
HBS1L	4.0598e-09	6.21361e-07	-5.88174	Heart_Atrial_Appendage	1.49603e-06	0.000200837	4.81176	Artery_Coronary	2.32629e-08	5.75733e-06	-5.5858	NA	NA	NA	1	1	1	0	3	1.72722	-5.40749	1.58629	-2.36438	-1.83861	5.27558	NA	NA	0.084128	6.3915e-08	0.112673	0.0180602	0.0659722	1.3234e-07	NA	NA	0.562561	5.84273e-06	0.714183	0.172927	0.597827	1.83479e-05	NA	NA
HBS1L	4.0598e-09	6.21361e-07	-5.88174	Heart_Atrial_Appendage	1.49603e-06	0.000200837	4.81176	Artery_Tibial	8.861e-11	3.07536e-08	-6.48521	NA	NA	NA	1	1	1	0	3	1.72722	-5.40749	1.58629	-2.36438	-1.66471	6.27777	NA	NA	0.084128	6.3915e-08	0.112673	0.0180602	0.09597	3.43453e-10	NA	NA	0.562561	5.84273e-06	0.714183	0.172927	0.669698	9.68328e-08	NA	NA
HBS1L	4.0598e-09	6.21361e-07	-5.88174	Heart_Atrial_Appendage	1.49603e-06	0.000200837	4.81176	Brain_Amygdala	2.85187e-08	8.77899e-06	-5.5503	NA	NA	NA	1	1	1	0	3	1.72722	-5.40749	1.58629	-2.36438	-1.81098	5.24756	NA	NA	0.084128	6.3915e-08	0.112673	0.0180602	0.070144	1.54125e-07	NA	NA	0.562561	5.84273e-06	0.714183	0.172927	0.647247	2.43854e-05	NA	NA
HBS1L	4.0598e-09	6.21361e-07	-5.88174	Heart_Atrial_Appendage	1.49603e-06	0.000200837	4.81176	Brain_Anterior_cingulate_cortex_BA24	8.861e-11	3.16036e-08	-6.48521	NA	NA	NA	1	1	1	0	3	1.72722	-5.40749	1.58629	-2.36438	-0.354633	1.19824	NA	NA	0.084128	6.3915e-08	0.112673	0.0180602	0.722865	0.230823	NA	NA	0.562561	5.84273e-06	0.714183	0.172927	0.957582	0.615947	NA	NA
HBS1L	4.0598e-09	6.21361e-07	-5.88174	Heart_Atrial_Appendage	1.49603e-06	0.000200837	4.81176	Brain_Caudate_basal_ganglia	8.861e-11	3.52278e-08	-6.48521	NA	NA	NA	1	1	1	0	3	1.72722	-5.40749	1.58629	-2.36438	-1.66471	6.27777	NA	NA	0.084128	6.3915e-08	0.112673	0.0180602	0.09597	3.43453e-10	NA	NA	0.562561	5.84273e-06	0.714183	0.172927	0.690676	9.80636e-08	NA	NA
HBS1L	4.0598e-09	6.21361e-07	-5.88174	Heart_Atrial_Appendage	1.49603e-06	0.000200837	4.81176	Brain_Cerebellar_Hemisphere	2.32629e-08	5.19265e-06	-5.5858	NA	NA	NA	1	1	1	0	3	1.72722	-5.40749	1.58629	-2.36438	-1.83861	5.27558	NA	NA	0.084128	6.3915e-08	0.112673	0.0180602	0.0659722	1.3234e-07	NA	NA	0.562561	5.84273e-06	0.714183	0.172927	0.60633	1.67225e-05	NA	NA
HBS1L	4.0598e-09	6.21361e-07	-5.88174	Heart_Atrial_Appendage	1.49603e-06	0.000200837	4.81176	Brain_Cerebellum	2.32629e-08	5.18701e-06	-5.5858	NA	NA	NA	1	1	1	0	3	1.72722	-5.40749	1.58629	-2.36438	-1.83861	5.27558	NA	NA	0.084128	6.3915e-08	0.112673	0.0180602	0.0659722	1.3234e-07	NA	NA	0.562561	5.84273e-06	0.714183	0.172927	0.616294	1.68286e-05	NA	NA
HBS1L	4.0598e-09	6.21361e-07	-5.88174	Heart_Atrial_Appendage	1.49603e-06	0.000200837	4.81176	Brain_Cortex	8.861e-11	3.40869e-08	-6.48521	NA	NA	NA	1	1	1	0	3	1.72722	-5.40749	1.58629	-2.36438	-1.66471	6.27777	NA	NA	0.084128	6.3915e-08	0.112673	0.0180602	0.09597	3.43453e-10	NA	NA	0.562561	5.84273e-06	0.714183	0.172927	0.681795	9.8732e-08	NA	NA
HBS1L	4.0598e-09	6.21361e-07	-5.88174	Heart_Atrial_Appendage	1.49603e-06	0.000200837	4.81176	Brain_Frontal_Cortex_BA9	8.861e-11	2.97009e-08	-6.48521	NA	NA	NA	1	1	1	0	3	1.72722	-5.40749	1.58629	-2.36438	-1.66471	6.27777	NA	NA	0.084128	6.3915e-08	0.112673	0.0180602	0.09597	3.43453e-10	NA	NA	0.562561	5.84273e-06	0.714183	0.172927	0.680663	9.85354e-08	NA	NA
HBS1L	4.0598e-09	6.21361e-07	-5.88174	Heart_Atrial_Appendage	1.49603e-06	0.000200837	4.81176	Brain_Hippocampus	2.0914e-08	7.15004e-06	5.60427	NA	NA	NA	1	1	1	0	3	1.72722	-5.40749	1.58629	-2.36438	2.00122	-5.24041	NA	NA	0.084128	6.3915e-08	0.112673	0.0180602	0.0453688	1.60223e-07	NA	NA	0.562561	5.84273e-06	0.714183	0.172927	0.585783	2.79169e-05	NA	NA
HBS1L	4.0598e-09	6.21361e-07	-5.88174	Heart_Atrial_Appendage	1.49603e-06	0.000200837	4.81176	Brain_Hypothalamus	3.0514e-08	8.7608e-06	-5.53846	NA	NA	NA	1	1	1	0	3	1.72722	-5.40749	1.58629	-2.36438	-1.81302	5.24315	NA	NA	0.084128	6.3915e-08	0.112673	0.0180602	0.069828	1.57858e-07	NA	NA	0.562561	5.84273e-06	0.714183	0.172927	0.638193	2.32101e-05	NA	NA
HBS1L	4.0598e-09	6.21361e-07	-5.88174	Heart_Atrial_Appendage	1.49603e-06	0.000200837	4.81176	Brain_Nucleus_accumbens_basal_ganglia	8.861e-11	3.44642e-08	-6.48521	NA	NA	NA	1	1	1	0	3	1.72722	-5.40749	1.58629	-2.36438	-1.66471	6.27777	NA	NA	0.084128	6.3915e-08	0.112673	0.0180602	0.09597	3.43453e-10	NA	NA	0.562561	5.84273e-06	0.714183	0.172927	0.68429	1.03614e-07	NA	NA
HBS1L	4.0598e-09	6.21361e-07	-5.88174	Heart_Atrial_Appendage	1.49603e-06	0.000200837	4.81176	Brain_Putamen_basal_ganglia	8.861e-11	3.99404e-08	-6.48521	NA	NA	NA	1	1	1	0	3	1.72722	-5.40749	1.58629	-2.36438	-1.66471	6.27777	NA	NA	0.084128	6.3915e-08	0.112673	0.0180602	0.09597	3.43453e-10	NA	NA	0.562561	5.84273e-06	0.714183	0.172927	0.701018	1.21244e-07	NA	NA
HBS1L	4.0598e-09	6.21361e-07	-5.88174	Heart_Atrial_Appendage	1.49603e-06	0.000200837	4.81176	Brain_Spinal_cord_cervical_c-1	8.861e-11	3.47686e-08	6.48521	NA	NA	NA	1	1	1	0	3	1.72722	-5.40749	1.58629	-2.36438	1.66471	-6.27777	NA	NA	0.084128	6.3915e-08	0.112673	0.0180602	0.09597	3.43453e-10	NA	NA	0.562561	5.84273e-06	0.714183	0.172927	0.679624	1.22051e-07	NA	NA
HBS1L	4.0598e-09	6.21361e-07	-5.88174	Heart_Atrial_Appendage	1.49603e-06	0.000200837	4.81176	Brain_Substantia_nigra	2.32629e-08	6.37581e-06	-5.5858	NA	NA	NA	1	1	1	0	3	1.72722	-5.40749	1.58629	-2.36438	-1.83861	5.27558	NA	NA	0.084128	6.3915e-08	0.112673	0.0180602	0.0659722	1.3234e-07	NA	NA	0.562561	5.84273e-06	0.714183	0.172927	0.629414	2.28999e-05	NA	NA
HBS1L	4.0598e-09	6.21361e-07	-5.88174	Heart_Atrial_Appendage	1.49603e-06	0.000200837	4.81176	Breast_Mammary_Tissue	8.861e-11	2.83149e-08	-6.48521	NA	NA	NA	1	1	1	0	3	1.72722	-5.40749	1.58629	-2.36438	-0.357485	1.20893	NA	NA	0.084128	6.3915e-08	0.112673	0.0180602	0.720728	0.226692	NA	NA	0.562561	5.84273e-06	0.714183	0.172927	0.961492	0.603266	NA	NA
HBS1L	4.0598e-09	6.21361e-07	-5.88174	Heart_Atrial_Appendage	1.49603e-06	0.000200837	4.81176	Cells_Cultured_fibroblasts	8.861e-11	3.01621e-08	-6.48521	NA	NA	NA	1	1	1	0	3	1.72722	-5.40749	1.58629	-2.36438	-0.367296	1.24597	NA	NA	0.084128	6.3915e-08	0.112673	0.0180602	0.713398	0.212775	NA	NA	0.562561	5.84273e-06	0.714183	0.172927	0.960864	0.582769	NA	NA
HBS1L	4.0598e-09	6.21361e-07	-5.88174	Heart_Atrial_Appendage	1.49603e-06	0.000200837	4.81176	Cells_EBV-transformed_lymphocytes	8.861e-11	2.7033e-08	6.48521	NA	NA	NA	1	1	1	0	3	1.72722	-5.40749	1.58629	-2.36438	1.66471	-6.27777	NA	NA	0.084128	6.3915e-08	0.112673	0.0180602	0.09597	3.43453e-10	NA	NA	0.562561	5.84273e-06	0.714183	0.172927	0.660188	7.99531e-08	NA	NA
HBS1L	4.0598e-09	6.21361e-07	-5.88174	Heart_Atrial_Appendage	1.49603e-06	0.000200837	4.81176	Colon_Sigmoid	2.0295e-08	4.85758e-06	-5.60947	NA	NA	NA	1	1	1	0	3	1.72722	-5.40749	1.58629	-2.36438	-1.96215	5.26565	NA	NA	0.084128	6.3915e-08	0.112673	0.0180602	0.0497451	1.39696e-07	NA	NA	0.562561	5.84273e-06	0.714183	0.172927	0.580579	1.77827e-05	NA	NA
HBS1L	4.0598e-09	6.21361e-07	-5.88174	Heart_Atrial_Appendage	1.49603e-06	0.000200837	4.81176	Colon_Transverse	2.0295e-08	4.95677e-06	-5.60947	NA	NA	NA	1	1	1	0	3	1.72722	-5.40749	1.58629	-2.36438	-1.96215	5.26565	NA	NA	0.084128	6.3915e-08	0.112673	0.0180602	0.0497451	1.39696e-07	NA	NA	0.562561	5.84273e-06	0.714183	0.172927	0.575184	1.94687e-05	NA	NA
HBS1L	4.0598e-09	6.21361e-07	-5.88174	Heart_Atrial_Appendage	1.49603e-06	0.000200837	4.81176	Esophagus_Gastroesophageal_Junction	2.0295e-08	4.79856e-06	-5.60947	NA	NA	NA	1	1	1	0	3	1.72722	-5.40749	1.58629	-2.36438	-1.96215	5.26565	NA	NA	0.084128	6.3915e-08	0.112673	0.0180602	0.0497451	1.39696e-07	NA	NA	0.562561	5.84273e-06	0.714183	0.172927	0.569566	1.71027e-05	NA	NA
HBS1L	4.0598e-09	6.21361e-07	-5.88174	Heart_Atrial_Appendage	1.49603e-06	0.000200837	4.81176	Esophagus_Mucosa	2.32629e-08	5.94123e-06	-5.5858	NA	NA	NA	1	1	1	0	3	1.72722	-5.40749	1.58629	-2.36438	-1.83861	5.27558	NA	NA	0.084128	6.3915e-08	0.112673	0.0180602	0.0659722	1.3234e-07	NA	NA	0.562561	5.84273e-06	0.714183	0.172927	0.606991	1.69912e-05	NA	NA
HBS1L	4.0598e-09	6.21361e-07	-5.88174	Heart_Atrial_Appendage	1.49603e-06	0.000200837	4.81176	Esophagus_Muscularis	2.0295e-08	5.2314e-06	-5.60947	NA	NA	NA	1	1	1	0	3	1.72722	-5.40749	1.58629	-2.36438	-1.96215	5.26565	NA	NA	0.084128	6.3915e-08	0.112673	0.0180602	0.0497451	1.39696e-07	NA	NA	0.562561	5.84273e-06	0.714183	0.172927	0.570345	1.72871e-05	NA	NA
HBS1L	4.0598e-09	6.21361e-07	-5.88174	Heart_Atrial_Appendage	1.49603e-06	0.000200837	4.81176	Heart_Atrial_Appendage	8.861e-11	3.47565e-08	-6.48521	NA	NA	NA	1	1	1	0	3	1.72722	-5.40749	1.58629	-2.36438	-0.353916	1.19546	NA	NA	0.084128	6.3915e-08	0.112673	0.0180602	0.723402	0.231908	NA	NA	0.562561	5.84273e-06	0.714183	0.172927	0.963648	0.615614	NA	NA
HBS1L	4.0598e-09	6.21361e-07	-5.88174	Heart_Atrial_Appendage	1.49603e-06	0.000200837	4.81176	Heart_Left_Ventricle	7.63336e-08	1.99263e-05	-5.37559	NA	NA	NA	1	1	1	0	3	1.72722	-5.40749	1.58629	-2.36438	-1.48799	5.17652	NA	NA	0.084128	6.3915e-08	0.112673	0.0180602	0.136755	2.2606e-07	NA	NA	0.562561	5.84273e-06	0.714183	0.172927	0.738776	2.97288e-05	NA	NA
HBS1L	4.0598e-09	6.21361e-07	-5.88174	Heart_Atrial_Appendage	1.49603e-06	0.000200837	4.81176	Kidney_Cortex	2.85187e-08	1.05921e-05	5.5503	NA	NA	NA	1	1	1	0	3	1.72722	-5.40749	1.58629	-2.36438	1.81098	-5.24756	NA	NA	0.084128	6.3915e-08	0.112673	0.0180602	0.070144	1.54125e-07	NA	NA	0.562561	5.84273e-06	0.714183	0.172927	0.63844	2.59546e-05	NA	NA
HBS1L	4.0598e-09	6.21361e-07	-5.88174	Heart_Atrial_Appendage	1.49603e-06	0.000200837	4.81176	Liver	8.861e-11	4.06818e-08	-6.48521	NA	NA	NA	1	1	1	0	3	1.72722	-5.40749	1.58629	-2.36438	-1.66471	6.27777	NA	NA	0.084128	6.3915e-08	0.112673	0.0180602	0.09597	3.43453e-10	NA	NA	0.562561	5.84273e-06	0.714183	0.172927	0.677106	1.14652e-07	NA	NA
HBS1L	4.0598e-09	6.21361e-07	-5.88174	Heart_Atrial_Appendage	1.49603e-06	0.000200837	4.81176	Lung	8.861e-11	3.09687e-08	-6.48521	NA	NA	NA	1	1	1	0	3	1.72722	-5.40749	1.58629	-2.36438	-1.66471	6.27777	NA	NA	0.084128	6.3915e-08	0.112673	0.0180602	0.09597	3.43453e-10	NA	NA	0.562561	5.84273e-06	0.714183	0.172927	0.655914	9.46159e-08	NA	NA
HBS1L	4.0598e-09	6.21361e-07	-5.88174	Heart_Atrial_Appendage	1.49603e-06	0.000200837	4.81176	Minor_Salivary_Gland	8.861e-11	3.48688e-08	-6.48521	NA	NA	NA	1	1	1	0	3	1.72722	-5.40749	1.58629	-2.36438	-1.66471	6.27777	NA	NA	0.084128	6.3915e-08	0.112673	0.0180602	0.09597	3.43453e-10	NA	NA	0.562561	5.84273e-06	0.714183	0.172927	0.673808	1.02819e-07	NA	NA
HBS1L	4.0598e-09	6.21361e-07	-5.88174	Heart_Atrial_Appendage	1.49603e-06	0.000200837	4.81176	Muscle_Skeletal	8.861e-11	3.22619e-08	-6.48521	NA	NA	NA	1	1	1	0	3	1.72722	-5.40749	1.58629	-2.36438	-0.370187	1.25692	NA	NA	0.084128	6.3915e-08	0.112673	0.0180602	0.711243	0.208782	NA	NA	0.562561	5.84273e-06	0.714183	0.172927	0.956104	0.575438	NA	NA
HBS1L	4.0598e-09	6.21361e-07	-5.88174	Heart_Atrial_Appendage	1.49603e-06	0.000200837	4.81176	Nerve_Tibial	8.861e-11	2.91109e-08	-6.48521	NA	NA	NA	1	1	1	0	3	1.72722	-5.40749	1.58629	-2.36438	-0.355111	1.20001	NA	NA	0.084128	6.3915e-08	0.112673	0.0180602	0.722507	0.230137	NA	NA	0.562561	5.84273e-06	0.714183	0.172927	0.960504	0.605665	NA	NA
HBS1L	4.0598e-09	6.21361e-07	-5.88174	Heart_Atrial_Appendage	1.49603e-06	0.000200837	4.81176	Ovary	2.0914e-08	5.17212e-06	5.60427	NA	NA	NA	1	1	1	0	3	1.72722	-5.40749	1.58629	-2.36438	2.00122	-5.24041	NA	NA	0.084128	6.3915e-08	0.112673	0.0180602	0.0453688	1.60223e-07	NA	NA	0.562561	5.84273e-06	0.714183	0.172927	0.557093	2.09695e-05	NA	NA
HBS1L	4.0598e-09	6.21361e-07	-5.88174	Heart_Atrial_Appendage	1.49603e-06	0.000200837	4.81176	Pancreas	2.45173e-06	0.000314249	-4.7121	NA	NA	NA	1	1	1	0	3	1.72722	-5.40749	1.58629	-2.36438	-2.48356	4.12606	NA	NA	0.084128	6.3915e-08	0.112673	0.0180602	0.0130078	3.6903e-05	NA	NA	0.562561	5.84273e-06	0.714183	0.172927	0.346624	0.0023451	NA	NA
HBS1L	4.0598e-09	6.21361e-07	-5.88174	Heart_Atrial_Appendage	1.49603e-06	0.000200837	4.81176	Pituitary	2.0914e-08	5.61003e-06	5.60427	NA	NA	NA	1	1	1	0	3	1.72722	-5.40749	1.58629	-2.36438	2.00122	-5.24041	NA	NA	0.084128	6.3915e-08	0.112673	0.0180602	0.0453688	1.60223e-07	NA	NA	0.562561	5.84273e-06	0.714183	0.172927	0.583328	2.16269e-05	NA	NA
HBS1L	4.0598e-09	6.21361e-07	-5.88174	Heart_Atrial_Appendage	1.49603e-06	0.000200837	4.81176	Skin_Not_Sun_Exposed_Suprapubic	8.861e-11	3.59649e-08	-6.48521	NA	NA	NA	1	1	1	0	3	1.72722	-5.40749	1.58629	-2.36438	-1.66471	6.27777	NA	NA	0.084128	6.3915e-08	0.112673	0.0180602	0.09597	3.43453e-10	NA	NA	0.562561	5.84273e-06	0.714183	0.172927	0.6817	9.89914e-08	NA	NA
HBS1L	4.0598e-09	6.21361e-07	-5.88174	Heart_Atrial_Appendage	1.49603e-06	0.000200837	4.81176	Skin_Sun_Exposed_Lower_leg	8.861e-11	3.15113e-08	-6.48521	NA	NA	NA	1	1	1	0	3	1.72722	-5.40749	1.58629	-2.36438	-0.352429	1.1899	NA	NA	0.084128	6.3915e-08	0.112673	0.0180602	0.724516	0.234087	NA	NA	0.562561	5.84273e-06	0.714183	0.172927	0.95929	0.610813	NA	NA
HBS1L	4.0598e-09	6.21361e-07	-5.88174	Heart_Atrial_Appendage	1.49603e-06	0.000200837	4.81176	Small_Intestine_Terminal_Ileum	8.861e-11	3.23896e-08	-6.48521	NA	NA	NA	1	1	1	0	3	1.72722	-5.40749	1.58629	-2.36438	-1.66471	6.27777	NA	NA	0.084128	6.3915e-08	0.112673	0.0180602	0.09597	3.43453e-10	NA	NA	0.562561	5.84273e-06	0.714183	0.172927	0.684599	9.72989e-08	NA	NA
HBS1L	4.0598e-09	6.21361e-07	-5.88174	Heart_Atrial_Appendage	1.49603e-06	0.000200837	4.81176	Spleen	2.0914e-08	5.49797e-06	5.60427	NA	NA	NA	1	1	1	0	3	1.72722	-5.40749	1.58629	-2.36438	2.00122	-5.24041	NA	NA	0.084128	6.3915e-08	0.112673	0.0180602	0.0453688	1.60223e-07	NA	NA	0.562561	5.84273e-06	0.714183	0.172927	0.543111	2.01135e-05	NA	NA
HBS1L	4.0598e-09	6.21361e-07	-5.88174	Heart_Atrial_Appendage	1.49603e-06	0.000200837	4.81176	Stomach	8.861e-11	3.62898e-08	-6.48521	NA	NA	NA	1	1	1	0	3	1.72722	-5.40749	1.58629	-2.36438	-1.66471	6.27777	NA	NA	0.084128	6.3915e-08	0.112673	0.0180602	0.09597	3.43453e-10	NA	NA	0.562561	5.84273e-06	0.714183	0.172927	0.680463	1.1212e-07	NA	NA
HBS1L	4.0598e-09	6.21361e-07	-5.88174	Heart_Atrial_Appendage	1.49603e-06	0.000200837	4.81176	Testis	2.0914e-08	5.8817e-06	5.60427	NA	NA	NA	1	1	1	0	3	1.72722	-5.40749	1.58629	-2.36438	2.00122	-5.24041	NA	NA	0.084128	6.3915e-08	0.112673	0.0180602	0.0453688	1.60223e-07	NA	NA	0.562561	5.84273e-06	0.714183	0.172927	0.581802	2.40816e-05	NA	NA
HBS1L	4.0598e-09	6.21361e-07	-5.88174	Heart_Atrial_Appendage	1.49603e-06	0.000200837	4.81176	Thyroid	2.0914e-08	5.35121e-06	5.60427	NA	NA	NA	1	1	1	0	3	1.72722	-5.40749	1.58629	-2.36438	2.00122	-5.24041	NA	NA	0.084128	6.3915e-08	0.112673	0.0180602	0.0453688	1.60223e-07	NA	NA	0.562561	5.84273e-06	0.714183	0.172927	0.547018	2.0597e-05	NA	NA
HBS1L	4.0598e-09	6.21361e-07	-5.88174	Heart_Atrial_Appendage	1.49603e-06	0.000200837	4.81176	Uterus	2.32629e-08	5.85352e-06	-5.5858	NA	NA	NA	1	1	1	0	3	1.72722	-5.40749	1.58629	-2.36438	-1.83861	5.27558	NA	NA	0.084128	6.3915e-08	0.112673	0.0180602	0.0659722	1.3234e-07	NA	NA	0.562561	5.84273e-06	0.714183	0.172927	0.601716	1.75827e-05	NA	NA
HBS1L	4.0598e-09	6.21361e-07	-5.88174	Heart_Atrial_Appendage	1.49603e-06	0.000200837	4.81176	Vagina	2.0914e-08	5.45672e-06	5.60427	NA	NA	NA	1	1	1	0	3	1.72722	-5.40749	1.58629	-2.36438	2.00122	-5.24041	NA	NA	0.084128	6.3915e-08	0.112673	0.0180602	0.0453688	1.60223e-07	NA	NA	0.562561	5.84273e-06	0.714183	0.172927	0.565336	2.15485e-05	NA	NA
HBS1L	4.0598e-09	6.21361e-07	-5.88174	Heart_Atrial_Appendage	1.49603e-06	0.000200837	4.81176	Whole_Blood	2.32629e-08	5.08958e-06	5.5858	NA	NA	NA	1	1	1	0	3	1.72722	-5.40749	1.58629	-2.36438	1.83861	-5.27558	NA	NA	0.084128	6.3915e-08	0.112673	0.0180602	0.0659722	1.3234e-07	NA	NA	0.562561	5.84273e-06	0.714183	0.172927	0.608051	1.69898e-05	NA	NA
HBS1L	4.0598e-09	6.21361e-07	-5.88174	Heart_Atrial_Appendage	1.49603e-06	0.000200837	4.81176	smultixcan	8.861e-11	2.73799e-08	-5.35734	NA	NA	NA	1	1	1	0	3	1.72722	-5.40749	1.58629	-2.36438	-0.718709	2.63204	NA	NA	0.084128	6.3915e-08	0.112673	0.0180602	0.237166	1.52346e-09	NA	NA	0.562561	5.84273e-06	0.714183	0.172927	0.800976	3.48019e-07	NA	NA
HBS1L	4.0598e-09	6.21361e-07	-5.88174	Muscle_Skeletal	6.79725e-08	1.40168e-05	-5.39645	Adipose_Subcutaneous	8.861e-11	3.12293e-08	-6.48521	NA	NA	NA	1	1	1	0	3	1.72722	-5.40749	-1.55856	5.16989	-0.355809	1.20264	NA	NA	0.084128	6.3915e-08	0.119102	2.34237e-07	0.721984	0.229117	NA	NA	0.562561	5.84273e-06	0.709665	3.31149e-05	0.962877	0.603495	NA	NA
HBS1L	4.0598e-09	6.21361e-07	-5.88174	Muscle_Skeletal	6.79725e-08	1.40168e-05	-5.39645	Adipose_Visceral_Omentum	8.861e-11	3.30128e-08	-6.48521	NA	NA	NA	1	1	1	0	3	1.72722	-5.40749	-1.55856	5.16989	-0.355981	1.20327	NA	NA	0.084128	6.3915e-08	0.119102	2.34237e-07	0.721855	0.228873	NA	NA	0.562561	5.84273e-06	0.709665	3.31149e-05	0.964737	0.604394	NA	NA
HBS1L	4.0598e-09	6.21361e-07	-5.88174	Muscle_Skeletal	6.79725e-08	1.40168e-05	-5.39645	Adrenal_Gland	2.32629e-08	6.25607e-06	-5.5858	NA	NA	NA	1	1	1	0	3	1.72722	-5.40749	-1.55856	5.16989	-1.83861	5.27558	NA	NA	0.084128	6.3915e-08	0.119102	2.34237e-07	0.0659722	1.3234e-07	NA	NA	0.562561	5.84273e-06	0.709665	3.31149e-05	0.621853	1.79202e-05	NA	NA
HBS1L	4.0598e-09	6.21361e-07	-5.88174	Muscle_Skeletal	6.79725e-08	1.40168e-05	-5.39645	Artery_Aorta	2.0295e-08	4.53344e-06	-5.60947	NA	NA	NA	1	1	1	0	3	1.72722	-5.40749	-1.55856	5.16989	-1.96215	5.26565	NA	NA	0.084128	6.3915e-08	0.119102	2.34237e-07	0.0497451	1.39696e-07	NA	NA	0.562561	5.84273e-06	0.709665	3.31149e-05	0.569313	1.75743e-05	NA	NA
HBS1L	4.0598e-09	6.21361e-07	-5.88174	Muscle_Skeletal	6.79725e-08	1.40168e-05	-5.39645	Artery_Coronary	2.32629e-08	5.75733e-06	-5.5858	NA	NA	NA	1	1	1	0	3	1.72722	-5.40749	-1.55856	5.16989	-1.83861	5.27558	NA	NA	0.084128	6.3915e-08	0.119102	2.34237e-07	0.0659722	1.3234e-07	NA	NA	0.562561	5.84273e-06	0.709665	3.31149e-05	0.597827	1.83479e-05	NA	NA
HBS1L	4.0598e-09	6.21361e-07	-5.88174	Muscle_Skeletal	6.79725e-08	1.40168e-05	-5.39645	Artery_Tibial	8.861e-11	3.07536e-08	-6.48521	NA	NA	NA	1	1	1	0	3	1.72722	-5.40749	-1.55856	5.16989	-1.66471	6.27777	NA	NA	0.084128	6.3915e-08	0.119102	2.34237e-07	0.09597	3.43453e-10	NA	NA	0.562561	5.84273e-06	0.709665	3.31149e-05	0.669698	9.68328e-08	NA	NA
HBS1L	4.0598e-09	6.21361e-07	-5.88174	Muscle_Skeletal	6.79725e-08	1.40168e-05	-5.39645	Brain_Amygdala	2.85187e-08	8.77899e-06	-5.5503	NA	NA	NA	1	1	1	0	3	1.72722	-5.40749	-1.55856	5.16989	-1.81098	5.24756	NA	NA	0.084128	6.3915e-08	0.119102	2.34237e-07	0.070144	1.54125e-07	NA	NA	0.562561	5.84273e-06	0.709665	3.31149e-05	0.647247	2.43854e-05	NA	NA
HBS1L	4.0598e-09	6.21361e-07	-5.88174	Muscle_Skeletal	6.79725e-08	1.40168e-05	-5.39645	Brain_Anterior_cingulate_cortex_BA24	8.861e-11	3.16036e-08	-6.48521	NA	NA	NA	1	1	1	0	3	1.72722	-5.40749	-1.55856	5.16989	-0.354633	1.19824	NA	NA	0.084128	6.3915e-08	0.119102	2.34237e-07	0.722865	0.230823	NA	NA	0.562561	5.84273e-06	0.709665	3.31149e-05	0.957582	0.615947	NA	NA
HBS1L	4.0598e-09	6.21361e-07	-5.88174	Muscle_Skeletal	6.79725e-08	1.40168e-05	-5.39645	Brain_Caudate_basal_ganglia	8.861e-11	3.52278e-08	-6.48521	NA	NA	NA	1	1	1	0	3	1.72722	-5.40749	-1.55856	5.16989	-1.66471	6.27777	NA	NA	0.084128	6.3915e-08	0.119102	2.34237e-07	0.09597	3.43453e-10	NA	NA	0.562561	5.84273e-06	0.709665	3.31149e-05	0.690676	9.80636e-08	NA	NA
HBS1L	4.0598e-09	6.21361e-07	-5.88174	Muscle_Skeletal	6.79725e-08	1.40168e-05	-5.39645	Brain_Cerebellar_Hemisphere	2.32629e-08	5.19265e-06	-5.5858	NA	NA	NA	1	1	1	0	3	1.72722	-5.40749	-1.55856	5.16989	-1.83861	5.27558	NA	NA	0.084128	6.3915e-08	0.119102	2.34237e-07	0.0659722	1.3234e-07	NA	NA	0.562561	5.84273e-06	0.709665	3.31149e-05	0.60633	1.67225e-05	NA	NA
HBS1L	4.0598e-09	6.21361e-07	-5.88174	Muscle_Skeletal	6.79725e-08	1.40168e-05	-5.39645	Brain_Cerebellum	2.32629e-08	5.18701e-06	-5.5858	NA	NA	NA	1	1	1	0	3	1.72722	-5.40749	-1.55856	5.16989	-1.83861	5.27558	NA	NA	0.084128	6.3915e-08	0.119102	2.34237e-07	0.0659722	1.3234e-07	NA	NA	0.562561	5.84273e-06	0.709665	3.31149e-05	0.616294	1.68286e-05	NA	NA
HBS1L	4.0598e-09	6.21361e-07	-5.88174	Muscle_Skeletal	6.79725e-08	1.40168e-05	-5.39645	Brain_Cortex	8.861e-11	3.40869e-08	-6.48521	NA	NA	NA	1	1	1	0	3	1.72722	-5.40749	-1.55856	5.16989	-1.66471	6.27777	NA	NA	0.084128	6.3915e-08	0.119102	2.34237e-07	0.09597	3.43453e-10	NA	NA	0.562561	5.84273e-06	0.709665	3.31149e-05	0.681795	9.8732e-08	NA	NA
HBS1L	4.0598e-09	6.21361e-07	-5.88174	Muscle_Skeletal	6.79725e-08	1.40168e-05	-5.39645	Brain_Frontal_Cortex_BA9	8.861e-11	2.97009e-08	-6.48521	NA	NA	NA	1	1	1	0	3	1.72722	-5.40749	-1.55856	5.16989	-1.66471	6.27777	NA	NA	0.084128	6.3915e-08	0.119102	2.34237e-07	0.09597	3.43453e-10	NA	NA	0.562561	5.84273e-06	0.709665	3.31149e-05	0.680663	9.85354e-08	NA	NA
HBS1L	4.0598e-09	6.21361e-07	-5.88174	Muscle_Skeletal	6.79725e-08	1.40168e-05	-5.39645	Brain_Hippocampus	2.0914e-08	7.15004e-06	5.60427	NA	NA	NA	1	1	1	0	3	1.72722	-5.40749	-1.55856	5.16989	2.00122	-5.24041	NA	NA	0.084128	6.3915e-08	0.119102	2.34237e-07	0.0453688	1.60223e-07	NA	NA	0.562561	5.84273e-06	0.709665	3.31149e-05	0.585783	2.79169e-05	NA	NA
HBS1L	4.0598e-09	6.21361e-07	-5.88174	Muscle_Skeletal	6.79725e-08	1.40168e-05	-5.39645	Brain_Hypothalamus	3.0514e-08	8.7608e-06	-5.53846	NA	NA	NA	1	1	1	0	3	1.72722	-5.40749	-1.55856	5.16989	-1.81302	5.24315	NA	NA	0.084128	6.3915e-08	0.119102	2.34237e-07	0.069828	1.57858e-07	NA	NA	0.562561	5.84273e-06	0.709665	3.31149e-05	0.638193	2.32101e-05	NA	NA
HBS1L	4.0598e-09	6.21361e-07	-5.88174	Muscle_Skeletal	6.79725e-08	1.40168e-05	-5.39645	Brain_Nucleus_accumbens_basal_ganglia	8.861e-11	3.44642e-08	-6.48521	NA	NA	NA	1	1	1	0	3	1.72722	-5.40749	-1.55856	5.16989	-1.66471	6.27777	NA	NA	0.084128	6.3915e-08	0.119102	2.34237e-07	0.09597	3.43453e-10	NA	NA	0.562561	5.84273e-06	0.709665	3.31149e-05	0.68429	1.03614e-07	NA	NA
HBS1L	4.0598e-09	6.21361e-07	-5.88174	Muscle_Skeletal	6.79725e-08	1.40168e-05	-5.39645	Brain_Putamen_basal_ganglia	8.861e-11	3.99404e-08	-6.48521	NA	NA	NA	1	1	1	0	3	1.72722	-5.40749	-1.55856	5.16989	-1.66471	6.27777	NA	NA	0.084128	6.3915e-08	0.119102	2.34237e-07	0.09597	3.43453e-10	NA	NA	0.562561	5.84273e-06	0.709665	3.31149e-05	0.701018	1.21244e-07	NA	NA
HBS1L	4.0598e-09	6.21361e-07	-5.88174	Muscle_Skeletal	6.79725e-08	1.40168e-05	-5.39645	Brain_Spinal_cord_cervical_c-1	8.861e-11	3.47686e-08	6.48521	NA	NA	NA	1	1	1	0	3	1.72722	-5.40749	-1.55856	5.16989	1.66471	-6.27777	NA	NA	0.084128	6.3915e-08	0.119102	2.34237e-07	0.09597	3.43453e-10	NA	NA	0.562561	5.84273e-06	0.709665	3.31149e-05	0.679624	1.22051e-07	NA	NA
HBS1L	4.0598e-09	6.21361e-07	-5.88174	Muscle_Skeletal	6.79725e-08	1.40168e-05	-5.39645	Brain_Substantia_nigra	2.32629e-08	6.37581e-06	-5.5858	NA	NA	NA	1	1	1	0	3	1.72722	-5.40749	-1.55856	5.16989	-1.83861	5.27558	NA	NA	0.084128	6.3915e-08	0.119102	2.34237e-07	0.0659722	1.3234e-07	NA	NA	0.562561	5.84273e-06	0.709665	3.31149e-05	0.629414	2.28999e-05	NA	NA
HBS1L	4.0598e-09	6.21361e-07	-5.88174	Muscle_Skeletal	6.79725e-08	1.40168e-05	-5.39645	Breast_Mammary_Tissue	8.861e-11	2.83149e-08	-6.48521	NA	NA	NA	1	1	1	0	3	1.72722	-5.40749	-1.55856	5.16989	-0.357485	1.20893	NA	NA	0.084128	6.3915e-08	0.119102	2.34237e-07	0.720728	0.226692	NA	NA	0.562561	5.84273e-06	0.709665	3.31149e-05	0.961492	0.603266	NA	NA
HBS1L	4.0598e-09	6.21361e-07	-5.88174	Muscle_Skeletal	6.79725e-08	1.40168e-05	-5.39645	Cells_Cultured_fibroblasts	8.861e-11	3.01621e-08	-6.48521	NA	NA	NA	1	1	1	0	3	1.72722	-5.40749	-1.55856	5.16989	-0.367296	1.24597	NA	NA	0.084128	6.3915e-08	0.119102	2.34237e-07	0.713398	0.212775	NA	NA	0.562561	5.84273e-06	0.709665	3.31149e-05	0.960864	0.582769	NA	NA
HBS1L	4.0598e-09	6.21361e-07	-5.88174	Muscle_Skeletal	6.79725e-08	1.40168e-05	-5.39645	Cells_EBV-transformed_lymphocytes	8.861e-11	2.7033e-08	6.48521	NA	NA	NA	1	1	1	0	3	1.72722	-5.40749	-1.55856	5.16989	1.66471	-6.27777	NA	NA	0.084128	6.3915e-08	0.119102	2.34237e-07	0.09597	3.43453e-10	NA	NA	0.562561	5.84273e-06	0.709665	3.31149e-05	0.660188	7.99531e-08	NA	NA
HBS1L	4.0598e-09	6.21361e-07	-5.88174	Muscle_Skeletal	6.79725e-08	1.40168e-05	-5.39645	Colon_Sigmoid	2.0295e-08	4.85758e-06	-5.60947	NA	NA	NA	1	1	1	0	3	1.72722	-5.40749	-1.55856	5.16989	-1.96215	5.26565	NA	NA	0.084128	6.3915e-08	0.119102	2.34237e-07	0.0497451	1.39696e-07	NA	NA	0.562561	5.84273e-06	0.709665	3.31149e-05	0.580579	1.77827e-05	NA	NA
HBS1L	4.0598e-09	6.21361e-07	-5.88174	Muscle_Skeletal	6.79725e-08	1.40168e-05	-5.39645	Colon_Transverse	2.0295e-08	4.95677e-06	-5.60947	NA	NA	NA	1	1	1	0	3	1.72722	-5.40749	-1.55856	5.16989	-1.96215	5.26565	NA	NA	0.084128	6.3915e-08	0.119102	2.34237e-07	0.0497451	1.39696e-07	NA	NA	0.562561	5.84273e-06	0.709665	3.31149e-05	0.575184	1.94687e-05	NA	NA
HBS1L	4.0598e-09	6.21361e-07	-5.88174	Muscle_Skeletal	6.79725e-08	1.40168e-05	-5.39645	Esophagus_Gastroesophageal_Junction	2.0295e-08	4.79856e-06	-5.60947	NA	NA	NA	1	1	1	0	3	1.72722	-5.40749	-1.55856	5.16989	-1.96215	5.26565	NA	NA	0.084128	6.3915e-08	0.119102	2.34237e-07	0.0497451	1.39696e-07	NA	NA	0.562561	5.84273e-06	0.709665	3.31149e-05	0.569566	1.71027e-05	NA	NA
HBS1L	4.0598e-09	6.21361e-07	-5.88174	Muscle_Skeletal	6.79725e-08	1.40168e-05	-5.39645	Esophagus_Mucosa	2.32629e-08	5.94123e-06	-5.5858	NA	NA	NA	1	1	1	0	3	1.72722	-5.40749	-1.55856	5.16989	-1.83861	5.27558	NA	NA	0.084128	6.3915e-08	0.119102	2.34237e-07	0.0659722	1.3234e-07	NA	NA	0.562561	5.84273e-06	0.709665	3.31149e-05	0.606991	1.69912e-05	NA	NA
HBS1L	4.0598e-09	6.21361e-07	-5.88174	Muscle_Skeletal	6.79725e-08	1.40168e-05	-5.39645	Esophagus_Muscularis	2.0295e-08	5.2314e-06	-5.60947	NA	NA	NA	1	1	1	0	3	1.72722	-5.40749	-1.55856	5.16989	-1.96215	5.26565	NA	NA	0.084128	6.3915e-08	0.119102	2.34237e-07	0.0497451	1.39696e-07	NA	NA	0.562561	5.84273e-06	0.709665	3.31149e-05	0.570345	1.72871e-05	NA	NA
HBS1L	4.0598e-09	6.21361e-07	-5.88174	Muscle_Skeletal	6.79725e-08	1.40168e-05	-5.39645	Heart_Atrial_Appendage	8.861e-11	3.47565e-08	-6.48521	NA	NA	NA	1	1	1	0	3	1.72722	-5.40749	-1.55856	5.16989	-0.353916	1.19546	NA	NA	0.084128	6.3915e-08	0.119102	2.34237e-07	0.723402	0.231908	NA	NA	0.562561	5.84273e-06	0.709665	3.31149e-05	0.963648	0.615614	NA	NA
HBS1L	4.0598e-09	6.21361e-07	-5.88174	Muscle_Skeletal	6.79725e-08	1.40168e-05	-5.39645	Heart_Left_Ventricle	7.63336e-08	1.99263e-05	-5.37559	NA	NA	NA	1	1	1	0	3	1.72722	-5.40749	-1.55856	5.16989	-1.48799	5.17652	NA	NA	0.084128	6.3915e-08	0.119102	2.34237e-07	0.136755	2.2606e-07	NA	NA	0.562561	5.84273e-06	0.709665	3.31149e-05	0.738776	2.97288e-05	NA	NA
HBS1L	4.0598e-09	6.21361e-07	-5.88174	Muscle_Skeletal	6.79725e-08	1.40168e-05	-5.39645	Kidney_Cortex	2.85187e-08	1.05921e-05	5.5503	NA	NA	NA	1	1	1	0	3	1.72722	-5.40749	-1.55856	5.16989	1.81098	-5.24756	NA	NA	0.084128	6.3915e-08	0.119102	2.34237e-07	0.070144	1.54125e-07	NA	NA	0.562561	5.84273e-06	0.709665	3.31149e-05	0.63844	2.59546e-05	NA	NA
HBS1L	4.0598e-09	6.21361e-07	-5.88174	Muscle_Skeletal	6.79725e-08	1.40168e-05	-5.39645	Liver	8.861e-11	4.06818e-08	-6.48521	NA	NA	NA	1	1	1	0	3	1.72722	-5.40749	-1.55856	5.16989	-1.66471	6.27777	NA	NA	0.084128	6.3915e-08	0.119102	2.34237e-07	0.09597	3.43453e-10	NA	NA	0.562561	5.84273e-06	0.709665	3.31149e-05	0.677106	1.14652e-07	NA	NA
HBS1L	4.0598e-09	6.21361e-07	-5.88174	Muscle_Skeletal	6.79725e-08	1.40168e-05	-5.39645	Lung	8.861e-11	3.09687e-08	-6.48521	NA	NA	NA	1	1	1	0	3	1.72722	-5.40749	-1.55856	5.16989	-1.66471	6.27777	NA	NA	0.084128	6.3915e-08	0.119102	2.34237e-07	0.09597	3.43453e-10	NA	NA	0.562561	5.84273e-06	0.709665	3.31149e-05	0.655914	9.46159e-08	NA	NA
HBS1L	4.0598e-09	6.21361e-07	-5.88174	Muscle_Skeletal	6.79725e-08	1.40168e-05	-5.39645	Minor_Salivary_Gland	8.861e-11	3.48688e-08	-6.48521	NA	NA	NA	1	1	1	0	3	1.72722	-5.40749	-1.55856	5.16989	-1.66471	6.27777	NA	NA	0.084128	6.3915e-08	0.119102	2.34237e-07	0.09597	3.43453e-10	NA	NA	0.562561	5.84273e-06	0.709665	3.31149e-05	0.673808	1.02819e-07	NA	NA
HBS1L	4.0598e-09	6.21361e-07	-5.88174	Muscle_Skeletal	6.79725e-08	1.40168e-05	-5.39645	Muscle_Skeletal	8.861e-11	3.22619e-08	-6.48521	NA	NA	NA	1	1	1	0	3	1.72722	-5.40749	-1.55856	5.16989	-0.370187	1.25692	NA	NA	0.084128	6.3915e-08	0.119102	2.34237e-07	0.711243	0.208782	NA	NA	0.562561	5.84273e-06	0.709665	3.31149e-05	0.956104	0.575438	NA	NA
HBS1L	4.0598e-09	6.21361e-07	-5.88174	Muscle_Skeletal	6.79725e-08	1.40168e-05	-5.39645	Nerve_Tibial	8.861e-11	2.91109e-08	-6.48521	NA	NA	NA	1	1	1	0	3	1.72722	-5.40749	-1.55856	5.16989	-0.355111	1.20001	NA	NA	0.084128	6.3915e-08	0.119102	2.34237e-07	0.722507	0.230137	NA	NA	0.562561	5.84273e-06	0.709665	3.31149e-05	0.960504	0.605665	NA	NA
HBS1L	4.0598e-09	6.21361e-07	-5.88174	Muscle_Skeletal	6.79725e-08	1.40168e-05	-5.39645	Ovary	2.0914e-08	5.17212e-06	5.60427	NA	NA	NA	1	1	1	0	3	1.72722	-5.40749	-1.55856	5.16989	2.00122	-5.24041	NA	NA	0.084128	6.3915e-08	0.119102	2.34237e-07	0.0453688	1.60223e-07	NA	NA	0.562561	5.84273e-06	0.709665	3.31149e-05	0.557093	2.09695e-05	NA	NA
HBS1L	4.0598e-09	6.21361e-07	-5.88174	Muscle_Skeletal	6.79725e-08	1.40168e-05	-5.39645	Pancreas	2.45173e-06	0.000314249	-4.7121	NA	NA	NA	1	1	1	0	3	1.72722	-5.40749	-1.55856	5.16989	-2.48356	4.12606	NA	NA	0.084128	6.3915e-08	0.119102	2.34237e-07	0.0130078	3.6903e-05	NA	NA	0.562561	5.84273e-06	0.709665	3.31149e-05	0.346624	0.0023451	NA	NA
HBS1L	4.0598e-09	6.21361e-07	-5.88174	Muscle_Skeletal	6.79725e-08	1.40168e-05	-5.39645	Pituitary	2.0914e-08	5.61003e-06	5.60427	NA	NA	NA	1	1	1	0	3	1.72722	-5.40749	-1.55856	5.16989	2.00122	-5.24041	NA	NA	0.084128	6.3915e-08	0.119102	2.34237e-07	0.0453688	1.60223e-07	NA	NA	0.562561	5.84273e-06	0.709665	3.31149e-05	0.583328	2.16269e-05	NA	NA
HBS1L	4.0598e-09	6.21361e-07	-5.88174	Muscle_Skeletal	6.79725e-08	1.40168e-05	-5.39645	Skin_Not_Sun_Exposed_Suprapubic	8.861e-11	3.59649e-08	-6.48521	NA	NA	NA	1	1	1	0	3	1.72722	-5.40749	-1.55856	5.16989	-1.66471	6.27777	NA	NA	0.084128	6.3915e-08	0.119102	2.34237e-07	0.09597	3.43453e-10	NA	NA	0.562561	5.84273e-06	0.709665	3.31149e-05	0.6817	9.89914e-08	NA	NA
HBS1L	4.0598e-09	6.21361e-07	-5.88174	Muscle_Skeletal	6.79725e-08	1.40168e-05	-5.39645	Skin_Sun_Exposed_Lower_leg	8.861e-11	3.15113e-08	-6.48521	NA	NA	NA	1	1	1	0	3	1.72722	-5.40749	-1.55856	5.16989	-0.352429	1.1899	NA	NA	0.084128	6.3915e-08	0.119102	2.34237e-07	0.724516	0.234087	NA	NA	0.562561	5.84273e-06	0.709665	3.31149e-05	0.95929	0.610813	NA	NA
HBS1L	4.0598e-09	6.21361e-07	-5.88174	Muscle_Skeletal	6.79725e-08	1.40168e-05	-5.39645	Small_Intestine_Terminal_Ileum	8.861e-11	3.23896e-08	-6.48521	NA	NA	NA	1	1	1	0	3	1.72722	-5.40749	-1.55856	5.16989	-1.66471	6.27777	NA	NA	0.084128	6.3915e-08	0.119102	2.34237e-07	0.09597	3.43453e-10	NA	NA	0.562561	5.84273e-06	0.709665	3.31149e-05	0.684599	9.72989e-08	NA	NA
HBS1L	4.0598e-09	6.21361e-07	-5.88174	Muscle_Skeletal	6.79725e-08	1.40168e-05	-5.39645	Spleen	2.0914e-08	5.49797e-06	5.60427	NA	NA	NA	1	1	1	0	3	1.72722	-5.40749	-1.55856	5.16989	2.00122	-5.24041	NA	NA	0.084128	6.3915e-08	0.119102	2.34237e-07	0.0453688	1.60223e-07	NA	NA	0.562561	5.84273e-06	0.709665	3.31149e-05	0.543111	2.01135e-05	NA	NA
HBS1L	4.0598e-09	6.21361e-07	-5.88174	Muscle_Skeletal	6.79725e-08	1.40168e-05	-5.39645	Stomach	8.861e-11	3.62898e-08	-6.48521	NA	NA	NA	1	1	1	0	3	1.72722	-5.40749	-1.55856	5.16989	-1.66471	6.27777	NA	NA	0.084128	6.3915e-08	0.119102	2.34237e-07	0.09597	3.43453e-10	NA	NA	0.562561	5.84273e-06	0.709665	3.31149e-05	0.680463	1.1212e-07	NA	NA
HBS1L	4.0598e-09	6.21361e-07	-5.88174	Muscle_Skeletal	6.79725e-08	1.40168e-05	-5.39645	Testis	2.0914e-08	5.8817e-06	5.60427	NA	NA	NA	1	1	1	0	3	1.72722	-5.40749	-1.55856	5.16989	2.00122	-5.24041	NA	NA	0.084128	6.3915e-08	0.119102	2.34237e-07	0.0453688	1.60223e-07	NA	NA	0.562561	5.84273e-06	0.709665	3.31149e-05	0.581802	2.40816e-05	NA	NA
HBS1L	4.0598e-09	6.21361e-07	-5.88174	Muscle_Skeletal	6.79725e-08	1.40168e-05	-5.39645	Thyroid	2.0914e-08	5.35121e-06	5.60427	NA	NA	NA	1	1	1	0	3	1.72722	-5.40749	-1.55856	5.16989	2.00122	-5.24041	NA	NA	0.084128	6.3915e-08	0.119102	2.34237e-07	0.0453688	1.60223e-07	NA	NA	0.562561	5.84273e-06	0.709665	3.31149e-05	0.547018	2.0597e-05	NA	NA
HBS1L	4.0598e-09	6.21361e-07	-5.88174	Muscle_Skeletal	6.79725e-08	1.40168e-05	-5.39645	Uterus	2.32629e-08	5.85352e-06	-5.5858	NA	NA	NA	1	1	1	0	3	1.72722	-5.40749	-1.55856	5.16989	-1.83861	5.27558	NA	NA	0.084128	6.3915e-08	0.119102	2.34237e-07	0.0659722	1.3234e-07	NA	NA	0.562561	5.84273e-06	0.709665	3.31149e-05	0.601716	1.75827e-05	NA	NA
HBS1L	4.0598e-09	6.21361e-07	-5.88174	Muscle_Skeletal	6.79725e-08	1.40168e-05	-5.39645	Vagina	2.0914e-08	5.45672e-06	5.60427	NA	NA	NA	1	1	1	0	3	1.72722	-5.40749	-1.55856	5.16989	2.00122	-5.24041	NA	NA	0.084128	6.3915e-08	0.119102	2.34237e-07	0.0453688	1.60223e-07	NA	NA	0.562561	5.84273e-06	0.709665	3.31149e-05	0.565336	2.15485e-05	NA	NA
HBS1L	4.0598e-09	6.21361e-07	-5.88174	Muscle_Skeletal	6.79725e-08	1.40168e-05	-5.39645	Whole_Blood	2.32629e-08	5.08958e-06	5.5858	NA	NA	NA	1	1	1	0	3	1.72722	-5.40749	-1.55856	5.16989	1.83861	-5.27558	NA	NA	0.084128	6.3915e-08	0.119102	2.34237e-07	0.0659722	1.3234e-07	NA	NA	0.562561	5.84273e-06	0.709665	3.31149e-05	0.608051	1.69898e-05	NA	NA
HBS1L	4.0598e-09	6.21361e-07	-5.88174	Muscle_Skeletal	6.79725e-08	1.40168e-05	-5.39645	smultixcan	8.861e-11	2.73799e-08	-5.35734	NA	NA	NA	1	1	1	0	3	1.72722	-5.40749	-1.55856	5.16989	-0.718709	2.63204	NA	NA	0.084128	6.3915e-08	0.119102	2.34237e-07	0.237166	1.52346e-09	NA	NA	0.562561	5.84273e-06	0.709665	3.31149e-05	0.800976	3.48019e-07	NA	NA
HBS1L	4.0598e-09	6.21361e-07	-5.88174	Pancreas	6.81835e-06	0.000805674	4.49928	Adipose_Subcutaneous	8.861e-11	3.12293e-08	-6.48521	NA	NA	NA	1	1	1	0	3	1.72722	-5.40749	1.02904	-2.75184	-0.355809	1.20264	NA	NA	0.084128	6.3915e-08	0.303462	0.00592622	0.721984	0.229117	NA	NA	0.562561	5.84273e-06	0.846943	0.0882315	0.962877	0.603495	NA	NA
HBS1L	4.0598e-09	6.21361e-07	-5.88174	Pancreas	6.81835e-06	0.000805674	4.49928	Adipose_Visceral_Omentum	8.861e-11	3.30128e-08	-6.48521	NA	NA	NA	1	1	1	0	3	1.72722	-5.40749	1.02904	-2.75184	-0.355981	1.20327	NA	NA	0.084128	6.3915e-08	0.303462	0.00592622	0.721855	0.228873	NA	NA	0.562561	5.84273e-06	0.846943	0.0882315	0.964737	0.604394	NA	NA
HBS1L	4.0598e-09	6.21361e-07	-5.88174	Pancreas	6.81835e-06	0.000805674	4.49928	Adrenal_Gland	2.32629e-08	6.25607e-06	-5.5858	NA	NA	NA	1	1	1	0	3	1.72722	-5.40749	1.02904	-2.75184	-1.83861	5.27558	NA	NA	0.084128	6.3915e-08	0.303462	0.00592622	0.0659722	1.3234e-07	NA	NA	0.562561	5.84273e-06	0.846943	0.0882315	0.621853	1.79202e-05	NA	NA
HBS1L	4.0598e-09	6.21361e-07	-5.88174	Pancreas	6.81835e-06	0.000805674	4.49928	Artery_Aorta	2.0295e-08	4.53344e-06	-5.60947	NA	NA	NA	1	1	1	0	3	1.72722	-5.40749	1.02904	-2.75184	-1.96215	5.26565	NA	NA	0.084128	6.3915e-08	0.303462	0.00592622	0.0497451	1.39696e-07	NA	NA	0.562561	5.84273e-06	0.846943	0.0882315	0.569313	1.75743e-05	NA	NA
HBS1L	4.0598e-09	6.21361e-07	-5.88174	Pancreas	6.81835e-06	0.000805674	4.49928	Artery_Coronary	2.32629e-08	5.75733e-06	-5.5858	NA	NA	NA	1	1	1	0	3	1.72722	-5.40749	1.02904	-2.75184	-1.83861	5.27558	NA	NA	0.084128	6.3915e-08	0.303462	0.00592622	0.0659722	1.3234e-07	NA	NA	0.562561	5.84273e-06	0.846943	0.0882315	0.597827	1.83479e-05	NA	NA
HBS1L	4.0598e-09	6.21361e-07	-5.88174	Pancreas	6.81835e-06	0.000805674	4.49928	Artery_Tibial	8.861e-11	3.07536e-08	-6.48521	NA	NA	NA	1	1	1	0	3	1.72722	-5.40749	1.02904	-2.75184	-1.66471	6.27777	NA	NA	0.084128	6.3915e-08	0.303462	0.00592622	0.09597	3.43453e-10	NA	NA	0.562561	5.84273e-06	0.846943	0.0882315	0.669698	9.68328e-08	NA	NA
HBS1L	4.0598e-09	6.21361e-07	-5.88174	Pancreas	6.81835e-06	0.000805674	4.49928	Brain_Amygdala	2.85187e-08	8.77899e-06	-5.5503	NA	NA	NA	1	1	1	0	3	1.72722	-5.40749	1.02904	-2.75184	-1.81098	5.24756	NA	NA	0.084128	6.3915e-08	0.303462	0.00592622	0.070144	1.54125e-07	NA	NA	0.562561	5.84273e-06	0.846943	0.0882315	0.647247	2.43854e-05	NA	NA
HBS1L	4.0598e-09	6.21361e-07	-5.88174	Pancreas	6.81835e-06	0.000805674	4.49928	Brain_Anterior_cingulate_cortex_BA24	8.861e-11	3.16036e-08	-6.48521	NA	NA	NA	1	1	1	0	3	1.72722	-5.40749	1.02904	-2.75184	-0.354633	1.19824	NA	NA	0.084128	6.3915e-08	0.303462	0.00592622	0.722865	0.230823	NA	NA	0.562561	5.84273e-06	0.846943	0.0882315	0.957582	0.615947	NA	NA
HBS1L	4.0598e-09	6.21361e-07	-5.88174	Pancreas	6.81835e-06	0.000805674	4.49928	Brain_Caudate_basal_ganglia	8.861e-11	3.52278e-08	-6.48521	NA	NA	NA	1	1	1	0	3	1.72722	-5.40749	1.02904	-2.75184	-1.66471	6.27777	NA	NA	0.084128	6.3915e-08	0.303462	0.00592622	0.09597	3.43453e-10	NA	NA	0.562561	5.84273e-06	0.846943	0.0882315	0.690676	9.80636e-08	NA	NA
HBS1L	4.0598e-09	6.21361e-07	-5.88174	Pancreas	6.81835e-06	0.000805674	4.49928	Brain_Cerebellar_Hemisphere	2.32629e-08	5.19265e-06	-5.5858	NA	NA	NA	1	1	1	0	3	1.72722	-5.40749	1.02904	-2.75184	-1.83861	5.27558	NA	NA	0.084128	6.3915e-08	0.303462	0.00592622	0.0659722	1.3234e-07	NA	NA	0.562561	5.84273e-06	0.846943	0.0882315	0.60633	1.67225e-05	NA	NA
HBS1L	4.0598e-09	6.21361e-07	-5.88174	Pancreas	6.81835e-06	0.000805674	4.49928	Brain_Cerebellum	2.32629e-08	5.18701e-06	-5.5858	NA	NA	NA	1	1	1	0	3	1.72722	-5.40749	1.02904	-2.75184	-1.83861	5.27558	NA	NA	0.084128	6.3915e-08	0.303462	0.00592622	0.0659722	1.3234e-07	NA	NA	0.562561	5.84273e-06	0.846943	0.0882315	0.616294	1.68286e-05	NA	NA
HBS1L	4.0598e-09	6.21361e-07	-5.88174	Pancreas	6.81835e-06	0.000805674	4.49928	Brain_Cortex	8.861e-11	3.40869e-08	-6.48521	NA	NA	NA	1	1	1	0	3	1.72722	-5.40749	1.02904	-2.75184	-1.66471	6.27777	NA	NA	0.084128	6.3915e-08	0.303462	0.00592622	0.09597	3.43453e-10	NA	NA	0.562561	5.84273e-06	0.846943	0.0882315	0.681795	9.8732e-08	NA	NA
HBS1L	4.0598e-09	6.21361e-07	-5.88174	Pancreas	6.81835e-06	0.000805674	4.49928	Brain_Frontal_Cortex_BA9	8.861e-11	2.97009e-08	-6.48521	NA	NA	NA	1	1	1	0	3	1.72722	-5.40749	1.02904	-2.75184	-1.66471	6.27777	NA	NA	0.084128	6.3915e-08	0.303462	0.00592622	0.09597	3.43453e-10	NA	NA	0.562561	5.84273e-06	0.846943	0.0882315	0.680663	9.85354e-08	NA	NA
HBS1L	4.0598e-09	6.21361e-07	-5.88174	Pancreas	6.81835e-06	0.000805674	4.49928	Brain_Hippocampus	2.0914e-08	7.15004e-06	5.60427	NA	NA	NA	1	1	1	0	3	1.72722	-5.40749	1.02904	-2.75184	2.00122	-5.24041	NA	NA	0.084128	6.3915e-08	0.303462	0.00592622	0.0453688	1.60223e-07	NA	NA	0.562561	5.84273e-06	0.846943	0.0882315	0.585783	2.79169e-05	NA	NA
HBS1L	4.0598e-09	6.21361e-07	-5.88174	Pancreas	6.81835e-06	0.000805674	4.49928	Brain_Hypothalamus	3.0514e-08	8.7608e-06	-5.53846	NA	NA	NA	1	1	1	0	3	1.72722	-5.40749	1.02904	-2.75184	-1.81302	5.24315	NA	NA	0.084128	6.3915e-08	0.303462	0.00592622	0.069828	1.57858e-07	NA	NA	0.562561	5.84273e-06	0.846943	0.0882315	0.638193	2.32101e-05	NA	NA
HBS1L	4.0598e-09	6.21361e-07	-5.88174	Pancreas	6.81835e-06	0.000805674	4.49928	Brain_Nucleus_accumbens_basal_ganglia	8.861e-11	3.44642e-08	-6.48521	NA	NA	NA	1	1	1	0	3	1.72722	-5.40749	1.02904	-2.75184	-1.66471	6.27777	NA	NA	0.084128	6.3915e-08	0.303462	0.00592622	0.09597	3.43453e-10	NA	NA	0.562561	5.84273e-06	0.846943	0.0882315	0.68429	1.03614e-07	NA	NA
HBS1L	4.0598e-09	6.21361e-07	-5.88174	Pancreas	6.81835e-06	0.000805674	4.49928	Brain_Putamen_basal_ganglia	8.861e-11	3.99404e-08	-6.48521	NA	NA	NA	1	1	1	0	3	1.72722	-5.40749	1.02904	-2.75184	-1.66471	6.27777	NA	NA	0.084128	6.3915e-08	0.303462	0.00592622	0.09597	3.43453e-10	NA	NA	0.562561	5.84273e-06	0.846943	0.0882315	0.701018	1.21244e-07	NA	NA
HBS1L	4.0598e-09	6.21361e-07	-5.88174	Pancreas	6.81835e-06	0.000805674	4.49928	Brain_Spinal_cord_cervical_c-1	8.861e-11	3.47686e-08	6.48521	NA	NA	NA	1	1	1	0	3	1.72722	-5.40749	1.02904	-2.75184	1.66471	-6.27777	NA	NA	0.084128	6.3915e-08	0.303462	0.00592622	0.09597	3.43453e-10	NA	NA	0.562561	5.84273e-06	0.846943	0.0882315	0.679624	1.22051e-07	NA	NA
HBS1L	4.0598e-09	6.21361e-07	-5.88174	Pancreas	6.81835e-06	0.000805674	4.49928	Brain_Substantia_nigra	2.32629e-08	6.37581e-06	-5.5858	NA	NA	NA	1	1	1	0	3	1.72722	-5.40749	1.02904	-2.75184	-1.83861	5.27558	NA	NA	0.084128	6.3915e-08	0.303462	0.00592622	0.0659722	1.3234e-07	NA	NA	0.562561	5.84273e-06	0.846943	0.0882315	0.629414	2.28999e-05	NA	NA
HBS1L	4.0598e-09	6.21361e-07	-5.88174	Pancreas	6.81835e-06	0.000805674	4.49928	Breast_Mammary_Tissue	8.861e-11	2.83149e-08	-6.48521	NA	NA	NA	1	1	1	0	3	1.72722	-5.40749	1.02904	-2.75184	-0.357485	1.20893	NA	NA	0.084128	6.3915e-08	0.303462	0.00592622	0.720728	0.226692	NA	NA	0.562561	5.84273e-06	0.846943	0.0882315	0.961492	0.603266	NA	NA
HBS1L	4.0598e-09	6.21361e-07	-5.88174	Pancreas	6.81835e-06	0.000805674	4.49928	Cells_Cultured_fibroblasts	8.861e-11	3.01621e-08	-6.48521	NA	NA	NA	1	1	1	0	3	1.72722	-5.40749	1.02904	-2.75184	-0.367296	1.24597	NA	NA	0.084128	6.3915e-08	0.303462	0.00592622	0.713398	0.212775	NA	NA	0.562561	5.84273e-06	0.846943	0.0882315	0.960864	0.582769	NA	NA
HBS1L	4.0598e-09	6.21361e-07	-5.88174	Pancreas	6.81835e-06	0.000805674	4.49928	Cells_EBV-transformed_lymphocytes	8.861e-11	2.7033e-08	6.48521	NA	NA	NA	1	1	1	0	3	1.72722	-5.40749	1.02904	-2.75184	1.66471	-6.27777	NA	NA	0.084128	6.3915e-08	0.303462	0.00592622	0.09597	3.43453e-10	NA	NA	0.562561	5.84273e-06	0.846943	0.0882315	0.660188	7.99531e-08	NA	NA
HBS1L	4.0598e-09	6.21361e-07	-5.88174	Pancreas	6.81835e-06	0.000805674	4.49928	Colon_Sigmoid	2.0295e-08	4.85758e-06	-5.60947	NA	NA	NA	1	1	1	0	3	1.72722	-5.40749	1.02904	-2.75184	-1.96215	5.26565	NA	NA	0.084128	6.3915e-08	0.303462	0.00592622	0.0497451	1.39696e-07	NA	NA	0.562561	5.84273e-06	0.846943	0.0882315	0.580579	1.77827e-05	NA	NA
HBS1L	4.0598e-09	6.21361e-07	-5.88174	Pancreas	6.81835e-06	0.000805674	4.49928	Colon_Transverse	2.0295e-08	4.95677e-06	-5.60947	NA	NA	NA	1	1	1	0	3	1.72722	-5.40749	1.02904	-2.75184	-1.96215	5.26565	NA	NA	0.084128	6.3915e-08	0.303462	0.00592622	0.0497451	1.39696e-07	NA	NA	0.562561	5.84273e-06	0.846943	0.0882315	0.575184	1.94687e-05	NA	NA
HBS1L	4.0598e-09	6.21361e-07	-5.88174	Pancreas	6.81835e-06	0.000805674	4.49928	Esophagus_Gastroesophageal_Junction	2.0295e-08	4.79856e-06	-5.60947	NA	NA	NA	1	1	1	0	3	1.72722	-5.40749	1.02904	-2.75184	-1.96215	5.26565	NA	NA	0.084128	6.3915e-08	0.303462	0.00592622	0.0497451	1.39696e-07	NA	NA	0.562561	5.84273e-06	0.846943	0.0882315	0.569566	1.71027e-05	NA	NA
HBS1L	4.0598e-09	6.21361e-07	-5.88174	Pancreas	6.81835e-06	0.000805674	4.49928	Esophagus_Mucosa	2.32629e-08	5.94123e-06	-5.5858	NA	NA	NA	1	1	1	0	3	1.72722	-5.40749	1.02904	-2.75184	-1.83861	5.27558	NA	NA	0.084128	6.3915e-08	0.303462	0.00592622	0.0659722	1.3234e-07	NA	NA	0.562561	5.84273e-06	0.846943	0.0882315	0.606991	1.69912e-05	NA	NA
HBS1L	4.0598e-09	6.21361e-07	-5.88174	Pancreas	6.81835e-06	0.000805674	4.49928	Esophagus_Muscularis	2.0295e-08	5.2314e-06	-5.60947	NA	NA	NA	1	1	1	0	3	1.72722	-5.40749	1.02904	-2.75184	-1.96215	5.26565	NA	NA	0.084128	6.3915e-08	0.303462	0.00592622	0.0497451	1.39696e-07	NA	NA	0.562561	5.84273e-06	0.846943	0.0882315	0.570345	1.72871e-05	NA	NA
HBS1L	4.0598e-09	6.21361e-07	-5.88174	Pancreas	6.81835e-06	0.000805674	4.49928	Heart_Atrial_Appendage	8.861e-11	3.47565e-08	-6.48521	NA	NA	NA	1	1	1	0	3	1.72722	-5.40749	1.02904	-2.75184	-0.353916	1.19546	NA	NA	0.084128	6.3915e-08	0.303462	0.00592622	0.723402	0.231908	NA	NA	0.562561	5.84273e-06	0.846943	0.0882315	0.963648	0.615614	NA	NA
HBS1L	4.0598e-09	6.21361e-07	-5.88174	Pancreas	6.81835e-06	0.000805674	4.49928	Heart_Left_Ventricle	7.63336e-08	1.99263e-05	-5.37559	NA	NA	NA	1	1	1	0	3	1.72722	-5.40749	1.02904	-2.75184	-1.48799	5.17652	NA	NA	0.084128	6.3915e-08	0.303462	0.00592622	0.136755	2.2606e-07	NA	NA	0.562561	5.84273e-06	0.846943	0.0882315	0.738776	2.97288e-05	NA	NA
HBS1L	4.0598e-09	6.21361e-07	-5.88174	Pancreas	6.81835e-06	0.000805674	4.49928	Kidney_Cortex	2.85187e-08	1.05921e-05	5.5503	NA	NA	NA	1	1	1	0	3	1.72722	-5.40749	1.02904	-2.75184	1.81098	-5.24756	NA	NA	0.084128	6.3915e-08	0.303462	0.00592622	0.070144	1.54125e-07	NA	NA	0.562561	5.84273e-06	0.846943	0.0882315	0.63844	2.59546e-05	NA	NA
HBS1L	4.0598e-09	6.21361e-07	-5.88174	Pancreas	6.81835e-06	0.000805674	4.49928	Liver	8.861e-11	4.06818e-08	-6.48521	NA	NA	NA	1	1	1	0	3	1.72722	-5.40749	1.02904	-2.75184	-1.66471	6.27777	NA	NA	0.084128	6.3915e-08	0.303462	0.00592622	0.09597	3.43453e-10	NA	NA	0.562561	5.84273e-06	0.846943	0.0882315	0.677106	1.14652e-07	NA	NA
HBS1L	4.0598e-09	6.21361e-07	-5.88174	Pancreas	6.81835e-06	0.000805674	4.49928	Lung	8.861e-11	3.09687e-08	-6.48521	NA	NA	NA	1	1	1	0	3	1.72722	-5.40749	1.02904	-2.75184	-1.66471	6.27777	NA	NA	0.084128	6.3915e-08	0.303462	0.00592622	0.09597	3.43453e-10	NA	NA	0.562561	5.84273e-06	0.846943	0.0882315	0.655914	9.46159e-08	NA	NA
HBS1L	4.0598e-09	6.21361e-07	-5.88174	Pancreas	6.81835e-06	0.000805674	4.49928	Minor_Salivary_Gland	8.861e-11	3.48688e-08	-6.48521	NA	NA	NA	1	1	1	0	3	1.72722	-5.40749	1.02904	-2.75184	-1.66471	6.27777	NA	NA	0.084128	6.3915e-08	0.303462	0.00592622	0.09597	3.43453e-10	NA	NA	0.562561	5.84273e-06	0.846943	0.0882315	0.673808	1.02819e-07	NA	NA
HBS1L	4.0598e-09	6.21361e-07	-5.88174	Pancreas	6.81835e-06	0.000805674	4.49928	Muscle_Skeletal	8.861e-11	3.22619e-08	-6.48521	NA	NA	NA	1	1	1	0	3	1.72722	-5.40749	1.02904	-2.75184	-0.370187	1.25692	NA	NA	0.084128	6.3915e-08	0.303462	0.00592622	0.711243	0.208782	NA	NA	0.562561	5.84273e-06	0.846943	0.0882315	0.956104	0.575438	NA	NA
HBS1L	4.0598e-09	6.21361e-07	-5.88174	Pancreas	6.81835e-06	0.000805674	4.49928	Nerve_Tibial	8.861e-11	2.91109e-08	-6.48521	NA	NA	NA	1	1	1	0	3	1.72722	-5.40749	1.02904	-2.75184	-0.355111	1.20001	NA	NA	0.084128	6.3915e-08	0.303462	0.00592622	0.722507	0.230137	NA	NA	0.562561	5.84273e-06	0.846943	0.0882315	0.960504	0.605665	NA	NA
HBS1L	4.0598e-09	6.21361e-07	-5.88174	Pancreas	6.81835e-06	0.000805674	4.49928	Ovary	2.0914e-08	5.17212e-06	5.60427	NA	NA	NA	1	1	1	0	3	1.72722	-5.40749	1.02904	-2.75184	2.00122	-5.24041	NA	NA	0.084128	6.3915e-08	0.303462	0.00592622	0.0453688	1.60223e-07	NA	NA	0.562561	5.84273e-06	0.846943	0.0882315	0.557093	2.09695e-05	NA	NA
HBS1L	4.0598e-09	6.21361e-07	-5.88174	Pancreas	6.81835e-06	0.000805674	4.49928	Pancreas	2.45173e-06	0.000314249	-4.7121	NA	NA	NA	1	1	1	0	3	1.72722	-5.40749	1.02904	-2.75184	-2.48356	4.12606	NA	NA	0.084128	6.3915e-08	0.303462	0.00592622	0.0130078	3.6903e-05	NA	NA	0.562561	5.84273e-06	0.846943	0.0882315	0.346624	0.0023451	NA	NA
HBS1L	4.0598e-09	6.21361e-07	-5.88174	Pancreas	6.81835e-06	0.000805674	4.49928	Pituitary	2.0914e-08	5.61003e-06	5.60427	NA	NA	NA	1	1	1	0	3	1.72722	-5.40749	1.02904	-2.75184	2.00122	-5.24041	NA	NA	0.084128	6.3915e-08	0.303462	0.00592622	0.0453688	1.60223e-07	NA	NA	0.562561	5.84273e-06	0.846943	0.0882315	0.583328	2.16269e-05	NA	NA
HBS1L	4.0598e-09	6.21361e-07	-5.88174	Pancreas	6.81835e-06	0.000805674	4.49928	Skin_Not_Sun_Exposed_Suprapubic	8.861e-11	3.59649e-08	-6.48521	NA	NA	NA	1	1	1	0	3	1.72722	-5.40749	1.02904	-2.75184	-1.66471	6.27777	NA	NA	0.084128	6.3915e-08	0.303462	0.00592622	0.09597	3.43453e-10	NA	NA	0.562561	5.84273e-06	0.846943	0.0882315	0.6817	9.89914e-08	NA	NA
HBS1L	4.0598e-09	6.21361e-07	-5.88174	Pancreas	6.81835e-06	0.000805674	4.49928	Skin_Sun_Exposed_Lower_leg	8.861e-11	3.15113e-08	-6.48521	NA	NA	NA	1	1	1	0	3	1.72722	-5.40749	1.02904	-2.75184	-0.352429	1.1899	NA	NA	0.084128	6.3915e-08	0.303462	0.00592622	0.724516	0.234087	NA	NA	0.562561	5.84273e-06	0.846943	0.0882315	0.95929	0.610813	NA	NA
HBS1L	4.0598e-09	6.21361e-07	-5.88174	Pancreas	6.81835e-06	0.000805674	4.49928	Small_Intestine_Terminal_Ileum	8.861e-11	3.23896e-08	-6.48521	NA	NA	NA	1	1	1	0	3	1.72722	-5.40749	1.02904	-2.75184	-1.66471	6.27777	NA	NA	0.084128	6.3915e-08	0.303462	0.00592622	0.09597	3.43453e-10	NA	NA	0.562561	5.84273e-06	0.846943	0.0882315	0.684599	9.72989e-08	NA	NA
HBS1L	4.0598e-09	6.21361e-07	-5.88174	Pancreas	6.81835e-06	0.000805674	4.49928	Spleen	2.0914e-08	5.49797e-06	5.60427	NA	NA	NA	1	1	1	0	3	1.72722	-5.40749	1.02904	-2.75184	2.00122	-5.24041	NA	NA	0.084128	6.3915e-08	0.303462	0.00592622	0.0453688	1.60223e-07	NA	NA	0.562561	5.84273e-06	0.846943	0.0882315	0.543111	2.01135e-05	NA	NA
HBS1L	4.0598e-09	6.21361e-07	-5.88174	Pancreas	6.81835e-06	0.000805674	4.49928	Stomach	8.861e-11	3.62898e-08	-6.48521	NA	NA	NA	1	1	1	0	3	1.72722	-5.40749	1.02904	-2.75184	-1.66471	6.27777	NA	NA	0.084128	6.3915e-08	0.303462	0.00592622	0.09597	3.43453e-10	NA	NA	0.562561	5.84273e-06	0.846943	0.0882315	0.680463	1.1212e-07	NA	NA
HBS1L	4.0598e-09	6.21361e-07	-5.88174	Pancreas	6.81835e-06	0.000805674	4.49928	Testis	2.0914e-08	5.8817e-06	5.60427	NA	NA	NA	1	1	1	0	3	1.72722	-5.40749	1.02904	-2.75184	2.00122	-5.24041	NA	NA	0.084128	6.3915e-08	0.303462	0.00592622	0.0453688	1.60223e-07	NA	NA	0.562561	5.84273e-06	0.846943	0.0882315	0.581802	2.40816e-05	NA	NA
HBS1L	4.0598e-09	6.21361e-07	-5.88174	Pancreas	6.81835e-06	0.000805674	4.49928	Thyroid	2.0914e-08	5.35121e-06	5.60427	NA	NA	NA	1	1	1	0	3	1.72722	-5.40749	1.02904	-2.75184	2.00122	-5.24041	NA	NA	0.084128	6.3915e-08	0.303462	0.00592622	0.0453688	1.60223e-07	NA	NA	0.562561	5.84273e-06	0.846943	0.0882315	0.547018	2.0597e-05	NA	NA
HBS1L	4.0598e-09	6.21361e-07	-5.88174	Pancreas	6.81835e-06	0.000805674	4.49928	Uterus	2.32629e-08	5.85352e-06	-5.5858	NA	NA	NA	1	1	1	0	3	1.72722	-5.40749	1.02904	-2.75184	-1.83861	5.27558	NA	NA	0.084128	6.3915e-08	0.303462	0.00592622	0.0659722	1.3234e-07	NA	NA	0.562561	5.84273e-06	0.846943	0.0882315	0.601716	1.75827e-05	NA	NA
HBS1L	4.0598e-09	6.21361e-07	-5.88174	Pancreas	6.81835e-06	0.000805674	4.49928	Vagina	2.0914e-08	5.45672e-06	5.60427	NA	NA	NA	1	1	1	0	3	1.72722	-5.40749	1.02904	-2.75184	2.00122	-5.24041	NA	NA	0.084128	6.3915e-08	0.303462	0.00592622	0.0453688	1.60223e-07	NA	NA	0.562561	5.84273e-06	0.846943	0.0882315	0.565336	2.15485e-05	NA	NA
HBS1L	4.0598e-09	6.21361e-07	-5.88174	Pancreas	6.81835e-06	0.000805674	4.49928	Whole_Blood	2.32629e-08	5.08958e-06	5.5858	NA	NA	NA	1	1	1	0	3	1.72722	-5.40749	1.02904	-2.75184	1.83861	-5.27558	NA	NA	0.084128	6.3915e-08	0.303462	0.00592622	0.0659722	1.3234e-07	NA	NA	0.562561	5.84273e-06	0.846943	0.0882315	0.608051	1.69898e-05	NA	NA
HBS1L	4.0598e-09	6.21361e-07	-5.88174	Pancreas	6.81835e-06	0.000805674	4.49928	smultixcan	8.861e-11	2.73799e-08	-5.35734	NA	NA	NA	1	1	1	0	3	1.72722	-5.40749	1.02904	-2.75184	-0.718709	2.63204	NA	NA	0.084128	6.3915e-08	0.303462	0.00592622	0.237166	1.52346e-09	NA	NA	0.562561	5.84273e-06	0.846943	0.0882315	0.800976	3.48019e-07	NA	NA
HBS1L	4.0598e-09	6.21361e-07	-5.88174	Skin_Sun_Exposed_Lower_leg	1.49603e-06	0.000193833	4.81176	Adipose_Subcutaneous	8.861e-11	3.12293e-08	-6.48521	NA	NA	NA	1	1	1	0	3	1.72722	-5.40749	1.5569	-2.28245	-0.355809	1.20264	NA	NA	0.084128	6.3915e-08	0.119494	0.0224631	0.721984	0.229117	NA	NA	0.562561	5.84273e-06	0.733721	0.194273	0.962877	0.603495	NA	NA
HBS1L	4.0598e-09	6.21361e-07	-5.88174	Skin_Sun_Exposed_Lower_leg	1.49603e-06	0.000193833	4.81176	Adipose_Visceral_Omentum	8.861e-11	3.30128e-08	-6.48521	NA	NA	NA	1	1	1	0	3	1.72722	-5.40749	1.5569	-2.28245	-0.355981	1.20327	NA	NA	0.084128	6.3915e-08	0.119494	0.0224631	0.721855	0.228873	NA	NA	0.562561	5.84273e-06	0.733721	0.194273	0.964737	0.604394	NA	NA
HBS1L	4.0598e-09	6.21361e-07	-5.88174	Skin_Sun_Exposed_Lower_leg	1.49603e-06	0.000193833	4.81176	Adrenal_Gland	2.32629e-08	6.25607e-06	-5.5858	NA	NA	NA	1	1	1	0	3	1.72722	-5.40749	1.5569	-2.28245	-1.83861	5.27558	NA	NA	0.084128	6.3915e-08	0.119494	0.0224631	0.0659722	1.3234e-07	NA	NA	0.562561	5.84273e-06	0.733721	0.194273	0.621853	1.79202e-05	NA	NA
HBS1L	4.0598e-09	6.21361e-07	-5.88174	Skin_Sun_Exposed_Lower_leg	1.49603e-06	0.000193833	4.81176	Artery_Aorta	2.0295e-08	4.53344e-06	-5.60947	NA	NA	NA	1	1	1	0	3	1.72722	-5.40749	1.5569	-2.28245	-1.96215	5.26565	NA	NA	0.084128	6.3915e-08	0.119494	0.0224631	0.0497451	1.39696e-07	NA	NA	0.562561	5.84273e-06	0.733721	0.194273	0.569313	1.75743e-05	NA	NA
HBS1L	4.0598e-09	6.21361e-07	-5.88174	Skin_Sun_Exposed_Lower_leg	1.49603e-06	0.000193833	4.81176	Artery_Coronary	2.32629e-08	5.75733e-06	-5.5858	NA	NA	NA	1	1	1	0	3	1.72722	-5.40749	1.5569	-2.28245	-1.83861	5.27558	NA	NA	0.084128	6.3915e-08	0.119494	0.0224631	0.0659722	1.3234e-07	NA	NA	0.562561	5.84273e-06	0.733721	0.194273	0.597827	1.83479e-05	NA	NA
HBS1L	4.0598e-09	6.21361e-07	-5.88174	Skin_Sun_Exposed_Lower_leg	1.49603e-06	0.000193833	4.81176	Artery_Tibial	8.861e-11	3.07536e-08	-6.48521	NA	NA	NA	1	1	1	0	3	1.72722	-5.40749	1.5569	-2.28245	-1.66471	6.27777	NA	NA	0.084128	6.3915e-08	0.119494	0.0224631	0.09597	3.43453e-10	NA	NA	0.562561	5.84273e-06	0.733721	0.194273	0.669698	9.68328e-08	NA	NA
HBS1L	4.0598e-09	6.21361e-07	-5.88174	Skin_Sun_Exposed_Lower_leg	1.49603e-06	0.000193833	4.81176	Brain_Amygdala	2.85187e-08	8.77899e-06	-5.5503	NA	NA	NA	1	1	1	0	3	1.72722	-5.40749	1.5569	-2.28245	-1.81098	5.24756	NA	NA	0.084128	6.3915e-08	0.119494	0.0224631	0.070144	1.54125e-07	NA	NA	0.562561	5.84273e-06	0.733721	0.194273	0.647247	2.43854e-05	NA	NA
HBS1L	4.0598e-09	6.21361e-07	-5.88174	Skin_Sun_Exposed_Lower_leg	1.49603e-06	0.000193833	4.81176	Brain_Anterior_cingulate_cortex_BA24	8.861e-11	3.16036e-08	-6.48521	NA	NA	NA	1	1	1	0	3	1.72722	-5.40749	1.5569	-2.28245	-0.354633	1.19824	NA	NA	0.084128	6.3915e-08	0.119494	0.0224631	0.722865	0.230823	NA	NA	0.562561	5.84273e-06	0.733721	0.194273	0.957582	0.615947	NA	NA
HBS1L	4.0598e-09	6.21361e-07	-5.88174	Skin_Sun_Exposed_Lower_leg	1.49603e-06	0.000193833	4.81176	Brain_Caudate_basal_ganglia	8.861e-11	3.52278e-08	-6.48521	NA	NA	NA	1	1	1	0	3	1.72722	-5.40749	1.5569	-2.28245	-1.66471	6.27777	NA	NA	0.084128	6.3915e-08	0.119494	0.0224631	0.09597	3.43453e-10	NA	NA	0.562561	5.84273e-06	0.733721	0.194273	0.690676	9.80636e-08	NA	NA
HBS1L	4.0598e-09	6.21361e-07	-5.88174	Skin_Sun_Exposed_Lower_leg	1.49603e-06	0.000193833	4.81176	Brain_Cerebellar_Hemisphere	2.32629e-08	5.19265e-06	-5.5858	NA	NA	NA	1	1	1	0	3	1.72722	-5.40749	1.5569	-2.28245	-1.83861	5.27558	NA	NA	0.084128	6.3915e-08	0.119494	0.0224631	0.0659722	1.3234e-07	NA	NA	0.562561	5.84273e-06	0.733721	0.194273	0.60633	1.67225e-05	NA	NA
HBS1L	4.0598e-09	6.21361e-07	-5.88174	Skin_Sun_Exposed_Lower_leg	1.49603e-06	0.000193833	4.81176	Brain_Cerebellum	2.32629e-08	5.18701e-06	-5.5858	NA	NA	NA	1	1	1	0	3	1.72722	-5.40749	1.5569	-2.28245	-1.83861	5.27558	NA	NA	0.084128	6.3915e-08	0.119494	0.0224631	0.0659722	1.3234e-07	NA	NA	0.562561	5.84273e-06	0.733721	0.194273	0.616294	1.68286e-05	NA	NA
HBS1L	4.0598e-09	6.21361e-07	-5.88174	Skin_Sun_Exposed_Lower_leg	1.49603e-06	0.000193833	4.81176	Brain_Cortex	8.861e-11	3.40869e-08	-6.48521	NA	NA	NA	1	1	1	0	3	1.72722	-5.40749	1.5569	-2.28245	-1.66471	6.27777	NA	NA	0.084128	6.3915e-08	0.119494	0.0224631	0.09597	3.43453e-10	NA	NA	0.562561	5.84273e-06	0.733721	0.194273	0.681795	9.8732e-08	NA	NA
HBS1L	4.0598e-09	6.21361e-07	-5.88174	Skin_Sun_Exposed_Lower_leg	1.49603e-06	0.000193833	4.81176	Brain_Frontal_Cortex_BA9	8.861e-11	2.97009e-08	-6.48521	NA	NA	NA	1	1	1	0	3	1.72722	-5.40749	1.5569	-2.28245	-1.66471	6.27777	NA	NA	0.084128	6.3915e-08	0.119494	0.0224631	0.09597	3.43453e-10	NA	NA	0.562561	5.84273e-06	0.733721	0.194273	0.680663	9.85354e-08	NA	NA
HBS1L	4.0598e-09	6.21361e-07	-5.88174	Skin_Sun_Exposed_Lower_leg	1.49603e-06	0.000193833	4.81176	Brain_Hippocampus	2.0914e-08	7.15004e-06	5.60427	NA	NA	NA	1	1	1	0	3	1.72722	-5.40749	1.5569	-2.28245	2.00122	-5.24041	NA	NA	0.084128	6.3915e-08	0.119494	0.0224631	0.0453688	1.60223e-07	NA	NA	0.562561	5.84273e-06	0.733721	0.194273	0.585783	2.79169e-05	NA	NA
HBS1L	4.0598e-09	6.21361e-07	-5.88174	Skin_Sun_Exposed_Lower_leg	1.49603e-06	0.000193833	4.81176	Brain_Hypothalamus	3.0514e-08	8.7608e-06	-5.53846	NA	NA	NA	1	1	1	0	3	1.72722	-5.40749	1.5569	-2.28245	-1.81302	5.24315	NA	NA	0.084128	6.3915e-08	0.119494	0.0224631	0.069828	1.57858e-07	NA	NA	0.562561	5.84273e-06	0.733721	0.194273	0.638193	2.32101e-05	NA	NA
HBS1L	4.0598e-09	6.21361e-07	-5.88174	Skin_Sun_Exposed_Lower_leg	1.49603e-06	0.000193833	4.81176	Brain_Nucleus_accumbens_basal_ganglia	8.861e-11	3.44642e-08	-6.48521	NA	NA	NA	1	1	1	0	3	1.72722	-5.40749	1.5569	-2.28245	-1.66471	6.27777	NA	NA	0.084128	6.3915e-08	0.119494	0.0224631	0.09597	3.43453e-10	NA	NA	0.562561	5.84273e-06	0.733721	0.194273	0.68429	1.03614e-07	NA	NA
HBS1L	4.0598e-09	6.21361e-07	-5.88174	Skin_Sun_Exposed_Lower_leg	1.49603e-06	0.000193833	4.81176	Brain_Putamen_basal_ganglia	8.861e-11	3.99404e-08	-6.48521	NA	NA	NA	1	1	1	0	3	1.72722	-5.40749	1.5569	-2.28245	-1.66471	6.27777	NA	NA	0.084128	6.3915e-08	0.119494	0.0224631	0.09597	3.43453e-10	NA	NA	0.562561	5.84273e-06	0.733721	0.194273	0.701018	1.21244e-07	NA	NA
HBS1L	4.0598e-09	6.21361e-07	-5.88174	Skin_Sun_Exposed_Lower_leg	1.49603e-06	0.000193833	4.81176	Brain_Spinal_cord_cervical_c-1	8.861e-11	3.47686e-08	6.48521	NA	NA	NA	1	1	1	0	3	1.72722	-5.40749	1.5569	-2.28245	1.66471	-6.27777	NA	NA	0.084128	6.3915e-08	0.119494	0.0224631	0.09597	3.43453e-10	NA	NA	0.562561	5.84273e-06	0.733721	0.194273	0.679624	1.22051e-07	NA	NA
HBS1L	4.0598e-09	6.21361e-07	-5.88174	Skin_Sun_Exposed_Lower_leg	1.49603e-06	0.000193833	4.81176	Brain_Substantia_nigra	2.32629e-08	6.37581e-06	-5.5858	NA	NA	NA	1	1	1	0	3	1.72722	-5.40749	1.5569	-2.28245	-1.83861	5.27558	NA	NA	0.084128	6.3915e-08	0.119494	0.0224631	0.0659722	1.3234e-07	NA	NA	0.562561	5.84273e-06	0.733721	0.194273	0.629414	2.28999e-05	NA	NA
HBS1L	4.0598e-09	6.21361e-07	-5.88174	Skin_Sun_Exposed_Lower_leg	1.49603e-06	0.000193833	4.81176	Breast_Mammary_Tissue	8.861e-11	2.83149e-08	-6.48521	NA	NA	NA	1	1	1	0	3	1.72722	-5.40749	1.5569	-2.28245	-0.357485	1.20893	NA	NA	0.084128	6.3915e-08	0.119494	0.0224631	0.720728	0.226692	NA	NA	0.562561	5.84273e-06	0.733721	0.194273	0.961492	0.603266	NA	NA
HBS1L	4.0598e-09	6.21361e-07	-5.88174	Skin_Sun_Exposed_Lower_leg	1.49603e-06	0.000193833	4.81176	Cells_Cultured_fibroblasts	8.861e-11	3.01621e-08	-6.48521	NA	NA	NA	1	1	1	0	3	1.72722	-5.40749	1.5569	-2.28245	-0.367296	1.24597	NA	NA	0.084128	6.3915e-08	0.119494	0.0224631	0.713398	0.212775	NA	NA	0.562561	5.84273e-06	0.733721	0.194273	0.960864	0.582769	NA	NA
HBS1L	4.0598e-09	6.21361e-07	-5.88174	Skin_Sun_Exposed_Lower_leg	1.49603e-06	0.000193833	4.81176	Cells_EBV-transformed_lymphocytes	8.861e-11	2.7033e-08	6.48521	NA	NA	NA	1	1	1	0	3	1.72722	-5.40749	1.5569	-2.28245	1.66471	-6.27777	NA	NA	0.084128	6.3915e-08	0.119494	0.0224631	0.09597	3.43453e-10	NA	NA	0.562561	5.84273e-06	0.733721	0.194273	0.660188	7.99531e-08	NA	NA
HBS1L	4.0598e-09	6.21361e-07	-5.88174	Skin_Sun_Exposed_Lower_leg	1.49603e-06	0.000193833	4.81176	Colon_Sigmoid	2.0295e-08	4.85758e-06	-5.60947	NA	NA	NA	1	1	1	0	3	1.72722	-5.40749	1.5569	-2.28245	-1.96215	5.26565	NA	NA	0.084128	6.3915e-08	0.119494	0.0224631	0.0497451	1.39696e-07	NA	NA	0.562561	5.84273e-06	0.733721	0.194273	0.580579	1.77827e-05	NA	NA
HBS1L	4.0598e-09	6.21361e-07	-5.88174	Skin_Sun_Exposed_Lower_leg	1.49603e-06	0.000193833	4.81176	Colon_Transverse	2.0295e-08	4.95677e-06	-5.60947	NA	NA	NA	1	1	1	0	3	1.72722	-5.40749	1.5569	-2.28245	-1.96215	5.26565	NA	NA	0.084128	6.3915e-08	0.119494	0.0224631	0.0497451	1.39696e-07	NA	NA	0.562561	5.84273e-06	0.733721	0.194273	0.575184	1.94687e-05	NA	NA
HBS1L	4.0598e-09	6.21361e-07	-5.88174	Skin_Sun_Exposed_Lower_leg	1.49603e-06	0.000193833	4.81176	Esophagus_Gastroesophageal_Junction	2.0295e-08	4.79856e-06	-5.60947	NA	NA	NA	1	1	1	0	3	1.72722	-5.40749	1.5569	-2.28245	-1.96215	5.26565	NA	NA	0.084128	6.3915e-08	0.119494	0.0224631	0.0497451	1.39696e-07	NA	NA	0.562561	5.84273e-06	0.733721	0.194273	0.569566	1.71027e-05	NA	NA
HBS1L	4.0598e-09	6.21361e-07	-5.88174	Skin_Sun_Exposed_Lower_leg	1.49603e-06	0.000193833	4.81176	Esophagus_Mucosa	2.32629e-08	5.94123e-06	-5.5858	NA	NA	NA	1	1	1	0	3	1.72722	-5.40749	1.5569	-2.28245	-1.83861	5.27558	NA	NA	0.084128	6.3915e-08	0.119494	0.0224631	0.0659722	1.3234e-07	NA	NA	0.562561	5.84273e-06	0.733721	0.194273	0.606991	1.69912e-05	NA	NA
HBS1L	4.0598e-09	6.21361e-07	-5.88174	Skin_Sun_Exposed_Lower_leg	1.49603e-06	0.000193833	4.81176	Esophagus_Muscularis	2.0295e-08	5.2314e-06	-5.60947	NA	NA	NA	1	1	1	0	3	1.72722	-5.40749	1.5569	-2.28245	-1.96215	5.26565	NA	NA	0.084128	6.3915e-08	0.119494	0.0224631	0.0497451	1.39696e-07	NA	NA	0.562561	5.84273e-06	0.733721	0.194273	0.570345	1.72871e-05	NA	NA
HBS1L	4.0598e-09	6.21361e-07	-5.88174	Skin_Sun_Exposed_Lower_leg	1.49603e-06	0.000193833	4.81176	Heart_Atrial_Appendage	8.861e-11	3.47565e-08	-6.48521	NA	NA	NA	1	1	1	0	3	1.72722	-5.40749	1.5569	-2.28245	-0.353916	1.19546	NA	NA	0.084128	6.3915e-08	0.119494	0.0224631	0.723402	0.231908	NA	NA	0.562561	5.84273e-06	0.733721	0.194273	0.963648	0.615614	NA	NA
HBS1L	4.0598e-09	6.21361e-07	-5.88174	Skin_Sun_Exposed_Lower_leg	1.49603e-06	0.000193833	4.81176	Heart_Left_Ventricle	7.63336e-08	1.99263e-05	-5.37559	NA	NA	NA	1	1	1	0	3	1.72722	-5.40749	1.5569	-2.28245	-1.48799	5.17652	NA	NA	0.084128	6.3915e-08	0.119494	0.0224631	0.136755	2.2606e-07	NA	NA	0.562561	5.84273e-06	0.733721	0.194273	0.738776	2.97288e-05	NA	NA
HBS1L	4.0598e-09	6.21361e-07	-5.88174	Skin_Sun_Exposed_Lower_leg	1.49603e-06	0.000193833	4.81176	Kidney_Cortex	2.85187e-08	1.05921e-05	5.5503	NA	NA	NA	1	1	1	0	3	1.72722	-5.40749	1.5569	-2.28245	1.81098	-5.24756	NA	NA	0.084128	6.3915e-08	0.119494	0.0224631	0.070144	1.54125e-07	NA	NA	0.562561	5.84273e-06	0.733721	0.194273	0.63844	2.59546e-05	NA	NA
HBS1L	4.0598e-09	6.21361e-07	-5.88174	Skin_Sun_Exposed_Lower_leg	1.49603e-06	0.000193833	4.81176	Liver	8.861e-11	4.06818e-08	-6.48521	NA	NA	NA	1	1	1	0	3	1.72722	-5.40749	1.5569	-2.28245	-1.66471	6.27777	NA	NA	0.084128	6.3915e-08	0.119494	0.0224631	0.09597	3.43453e-10	NA	NA	0.562561	5.84273e-06	0.733721	0.194273	0.677106	1.14652e-07	NA	NA
HBS1L	4.0598e-09	6.21361e-07	-5.88174	Skin_Sun_Exposed_Lower_leg	1.49603e-06	0.000193833	4.81176	Lung	8.861e-11	3.09687e-08	-6.48521	NA	NA	NA	1	1	1	0	3	1.72722	-5.40749	1.5569	-2.28245	-1.66471	6.27777	NA	NA	0.084128	6.3915e-08	0.119494	0.0224631	0.09597	3.43453e-10	NA	NA	0.562561	5.84273e-06	0.733721	0.194273	0.655914	9.46159e-08	NA	NA
HBS1L	4.0598e-09	6.21361e-07	-5.88174	Skin_Sun_Exposed_Lower_leg	1.49603e-06	0.000193833	4.81176	Minor_Salivary_Gland	8.861e-11	3.48688e-08	-6.48521	NA	NA	NA	1	1	1	0	3	1.72722	-5.40749	1.5569	-2.28245	-1.66471	6.27777	NA	NA	0.084128	6.3915e-08	0.119494	0.0224631	0.09597	3.43453e-10	NA	NA	0.562561	5.84273e-06	0.733721	0.194273	0.673808	1.02819e-07	NA	NA
HBS1L	4.0598e-09	6.21361e-07	-5.88174	Skin_Sun_Exposed_Lower_leg	1.49603e-06	0.000193833	4.81176	Muscle_Skeletal	8.861e-11	3.22619e-08	-6.48521	NA	NA	NA	1	1	1	0	3	1.72722	-5.40749	1.5569	-2.28245	-0.370187	1.25692	NA	NA	0.084128	6.3915e-08	0.119494	0.0224631	0.711243	0.208782	NA	NA	0.562561	5.84273e-06	0.733721	0.194273	0.956104	0.575438	NA	NA
HBS1L	4.0598e-09	6.21361e-07	-5.88174	Skin_Sun_Exposed_Lower_leg	1.49603e-06	0.000193833	4.81176	Nerve_Tibial	8.861e-11	2.91109e-08	-6.48521	NA	NA	NA	1	1	1	0	3	1.72722	-5.40749	1.5569	-2.28245	-0.355111	1.20001	NA	NA	0.084128	6.3915e-08	0.119494	0.0224631	0.722507	0.230137	NA	NA	0.562561	5.84273e-06	0.733721	0.194273	0.960504	0.605665	NA	NA
HBS1L	4.0598e-09	6.21361e-07	-5.88174	Skin_Sun_Exposed_Lower_leg	1.49603e-06	0.000193833	4.81176	Ovary	2.0914e-08	5.17212e-06	5.60427	NA	NA	NA	1	1	1	0	3	1.72722	-5.40749	1.5569	-2.28245	2.00122	-5.24041	NA	NA	0.084128	6.3915e-08	0.119494	0.0224631	0.0453688	1.60223e-07	NA	NA	0.562561	5.84273e-06	0.733721	0.194273	0.557093	2.09695e-05	NA	NA
HBS1L	4.0598e-09	6.21361e-07	-5.88174	Skin_Sun_Exposed_Lower_leg	1.49603e-06	0.000193833	4.81176	Pancreas	2.45173e-06	0.000314249	-4.7121	NA	NA	NA	1	1	1	0	3	1.72722	-5.40749	1.5569	-2.28245	-2.48356	4.12606	NA	NA	0.084128	6.3915e-08	0.119494	0.0224631	0.0130078	3.6903e-05	NA	NA	0.562561	5.84273e-06	0.733721	0.194273	0.346624	0.0023451	NA	NA
HBS1L	4.0598e-09	6.21361e-07	-5.88174	Skin_Sun_Exposed_Lower_leg	1.49603e-06	0.000193833	4.81176	Pituitary	2.0914e-08	5.61003e-06	5.60427	NA	NA	NA	1	1	1	0	3	1.72722	-5.40749	1.5569	-2.28245	2.00122	-5.24041	NA	NA	0.084128	6.3915e-08	0.119494	0.0224631	0.0453688	1.60223e-07	NA	NA	0.562561	5.84273e-06	0.733721	0.194273	0.583328	2.16269e-05	NA	NA
HBS1L	4.0598e-09	6.21361e-07	-5.88174	Skin_Sun_Exposed_Lower_leg	1.49603e-06	0.000193833	4.81176	Skin_Not_Sun_Exposed_Suprapubic	8.861e-11	3.59649e-08	-6.48521	NA	NA	NA	1	1	1	0	3	1.72722	-5.40749	1.5569	-2.28245	-1.66471	6.27777	NA	NA	0.084128	6.3915e-08	0.119494	0.0224631	0.09597	3.43453e-10	NA	NA	0.562561	5.84273e-06	0.733721	0.194273	0.6817	9.89914e-08	NA	NA
HBS1L	4.0598e-09	6.21361e-07	-5.88174	Skin_Sun_Exposed_Lower_leg	1.49603e-06	0.000193833	4.81176	Skin_Sun_Exposed_Lower_leg	8.861e-11	3.15113e-08	-6.48521	NA	NA	NA	1	1	1	0	3	1.72722	-5.40749	1.5569	-2.28245	-0.352429	1.1899	NA	NA	0.084128	6.3915e-08	0.119494	0.0224631	0.724516	0.234087	NA	NA	0.562561	5.84273e-06	0.733721	0.194273	0.95929	0.610813	NA	NA
HBS1L	4.0598e-09	6.21361e-07	-5.88174	Skin_Sun_Exposed_Lower_leg	1.49603e-06	0.000193833	4.81176	Small_Intestine_Terminal_Ileum	8.861e-11	3.23896e-08	-6.48521	NA	NA	NA	1	1	1	0	3	1.72722	-5.40749	1.5569	-2.28245	-1.66471	6.27777	NA	NA	0.084128	6.3915e-08	0.119494	0.0224631	0.09597	3.43453e-10	NA	NA	0.562561	5.84273e-06	0.733721	0.194273	0.684599	9.72989e-08	NA	NA
HBS1L	4.0598e-09	6.21361e-07	-5.88174	Skin_Sun_Exposed_Lower_leg	1.49603e-06	0.000193833	4.81176	Spleen	2.0914e-08	5.49797e-06	5.60427	NA	NA	NA	1	1	1	0	3	1.72722	-5.40749	1.5569	-2.28245	2.00122	-5.24041	NA	NA	0.084128	6.3915e-08	0.119494	0.0224631	0.0453688	1.60223e-07	NA	NA	0.562561	5.84273e-06	0.733721	0.194273	0.543111	2.01135e-05	NA	NA
HBS1L	4.0598e-09	6.21361e-07	-5.88174	Skin_Sun_Exposed_Lower_leg	1.49603e-06	0.000193833	4.81176	Stomach	8.861e-11	3.62898e-08	-6.48521	NA	NA	NA	1	1	1	0	3	1.72722	-5.40749	1.5569	-2.28245	-1.66471	6.27777	NA	NA	0.084128	6.3915e-08	0.119494	0.0224631	0.09597	3.43453e-10	NA	NA	0.562561	5.84273e-06	0.733721	0.194273	0.680463	1.1212e-07	NA	NA
HBS1L	4.0598e-09	6.21361e-07	-5.88174	Skin_Sun_Exposed_Lower_leg	1.49603e-06	0.000193833	4.81176	Testis	2.0914e-08	5.8817e-06	5.60427	NA	NA	NA	1	1	1	0	3	1.72722	-5.40749	1.5569	-2.28245	2.00122	-5.24041	NA	NA	0.084128	6.3915e-08	0.119494	0.0224631	0.0453688	1.60223e-07	NA	NA	0.562561	5.84273e-06	0.733721	0.194273	0.581802	2.40816e-05	NA	NA
HBS1L	4.0598e-09	6.21361e-07	-5.88174	Skin_Sun_Exposed_Lower_leg	1.49603e-06	0.000193833	4.81176	Thyroid	2.0914e-08	5.35121e-06	5.60427	NA	NA	NA	1	1	1	0	3	1.72722	-5.40749	1.5569	-2.28245	2.00122	-5.24041	NA	NA	0.084128	6.3915e-08	0.119494	0.0224631	0.0453688	1.60223e-07	NA	NA	0.562561	5.84273e-06	0.733721	0.194273	0.547018	2.0597e-05	NA	NA
HBS1L	4.0598e-09	6.21361e-07	-5.88174	Skin_Sun_Exposed_Lower_leg	1.49603e-06	0.000193833	4.81176	Uterus	2.32629e-08	5.85352e-06	-5.5858	NA	NA	NA	1	1	1	0	3	1.72722	-5.40749	1.5569	-2.28245	-1.83861	5.27558	NA	NA	0.084128	6.3915e-08	0.119494	0.0224631	0.0659722	1.3234e-07	NA	NA	0.562561	5.84273e-06	0.733721	0.194273	0.601716	1.75827e-05	NA	NA
HBS1L	4.0598e-09	6.21361e-07	-5.88174	Skin_Sun_Exposed_Lower_leg	1.49603e-06	0.000193833	4.81176	Vagina	2.0914e-08	5.45672e-06	5.60427	NA	NA	NA	1	1	1	0	3	1.72722	-5.40749	1.5569	-2.28245	2.00122	-5.24041	NA	NA	0.084128	6.3915e-08	0.119494	0.0224631	0.0453688	1.60223e-07	NA	NA	0.562561	5.84273e-06	0.733721	0.194273	0.565336	2.15485e-05	NA	NA
HBS1L	4.0598e-09	6.21361e-07	-5.88174	Skin_Sun_Exposed_Lower_leg	1.49603e-06	0.000193833	4.81176	Whole_Blood	2.32629e-08	5.08958e-06	5.5858	NA	NA	NA	1	1	1	0	3	1.72722	-5.40749	1.5569	-2.28245	1.83861	-5.27558	NA	NA	0.084128	6.3915e-08	0.119494	0.0224631	0.0659722	1.3234e-07	NA	NA	0.562561	5.84273e-06	0.733721	0.194273	0.608051	1.69898e-05	NA	NA
HBS1L	4.0598e-09	6.21361e-07	-5.88174	Skin_Sun_Exposed_Lower_leg	1.49603e-06	0.000193833	4.81176	smultixcan	8.861e-11	2.73799e-08	-5.35734	NA	NA	NA	1	1	1	0	3	1.72722	-5.40749	1.5569	-2.28245	-0.718709	2.63204	NA	NA	0.084128	6.3915e-08	0.119494	0.0224631	0.237166	1.52346e-09	NA	NA	0.562561	5.84273e-06	0.733721	0.194273	0.800976	3.48019e-07	NA	NA
HBS1L	4.0598e-09	6.21361e-07	-5.88174	Testis	4.27036e-08	1.11617e-05	5.47929	Adipose_Subcutaneous	8.861e-11	3.12293e-08	-6.48521	NA	NA	NA	1	1	1	0	3	1.72722	-5.40749	1.81404	-5.1738	-0.355809	1.20264	NA	NA	0.084128	6.3915e-08	0.0696718	2.29386e-07	0.721984	0.229117	NA	NA	0.562561	5.84273e-06	0.644927	3.84844e-05	0.962877	0.603495	NA	NA
HBS1L	4.0598e-09	6.21361e-07	-5.88174	Testis	4.27036e-08	1.11617e-05	5.47929	Adipose_Visceral_Omentum	8.861e-11	3.30128e-08	-6.48521	NA	NA	NA	1	1	1	0	3	1.72722	-5.40749	1.81404	-5.1738	-0.355981	1.20327	NA	NA	0.084128	6.3915e-08	0.0696718	2.29386e-07	0.721855	0.228873	NA	NA	0.562561	5.84273e-06	0.644927	3.84844e-05	0.964737	0.604394	NA	NA
HBS1L	4.0598e-09	6.21361e-07	-5.88174	Testis	4.27036e-08	1.11617e-05	5.47929	Adrenal_Gland	2.32629e-08	6.25607e-06	-5.5858	NA	NA	NA	1	1	1	0	3	1.72722	-5.40749	1.81404	-5.1738	-1.83861	5.27558	NA	NA	0.084128	6.3915e-08	0.0696718	2.29386e-07	0.0659722	1.3234e-07	NA	NA	0.562561	5.84273e-06	0.644927	3.84844e-05	0.621853	1.79202e-05	NA	NA
HBS1L	4.0598e-09	6.21361e-07	-5.88174	Testis	4.27036e-08	1.11617e-05	5.47929	Artery_Aorta	2.0295e-08	4.53344e-06	-5.60947	NA	NA	NA	1	1	1	0	3	1.72722	-5.40749	1.81404	-5.1738	-1.96215	5.26565	NA	NA	0.084128	6.3915e-08	0.0696718	2.29386e-07	0.0497451	1.39696e-07	NA	NA	0.562561	5.84273e-06	0.644927	3.84844e-05	0.569313	1.75743e-05	NA	NA
HBS1L	4.0598e-09	6.21361e-07	-5.88174	Testis	4.27036e-08	1.11617e-05	5.47929	Artery_Coronary	2.32629e-08	5.75733e-06	-5.5858	NA	NA	NA	1	1	1	0	3	1.72722	-5.40749	1.81404	-5.1738	-1.83861	5.27558	NA	NA	0.084128	6.3915e-08	0.0696718	2.29386e-07	0.0659722	1.3234e-07	NA	NA	0.562561	5.84273e-06	0.644927	3.84844e-05	0.597827	1.83479e-05	NA	NA
HBS1L	4.0598e-09	6.21361e-07	-5.88174	Testis	4.27036e-08	1.11617e-05	5.47929	Artery_Tibial	8.861e-11	3.07536e-08	-6.48521	NA	NA	NA	1	1	1	0	3	1.72722	-5.40749	1.81404	-5.1738	-1.66471	6.27777	NA	NA	0.084128	6.3915e-08	0.0696718	2.29386e-07	0.09597	3.43453e-10	NA	NA	0.562561	5.84273e-06	0.644927	3.84844e-05	0.669698	9.68328e-08	NA	NA
HBS1L	4.0598e-09	6.21361e-07	-5.88174	Testis	4.27036e-08	1.11617e-05	5.47929	Brain_Amygdala	2.85187e-08	8.77899e-06	-5.5503	NA	NA	NA	1	1	1	0	3	1.72722	-5.40749	1.81404	-5.1738	-1.81098	5.24756	NA	NA	0.084128	6.3915e-08	0.0696718	2.29386e-07	0.070144	1.54125e-07	NA	NA	0.562561	5.84273e-06	0.644927	3.84844e-05	0.647247	2.43854e-05	NA	NA
HBS1L	4.0598e-09	6.21361e-07	-5.88174	Testis	4.27036e-08	1.11617e-05	5.47929	Brain_Anterior_cingulate_cortex_BA24	8.861e-11	3.16036e-08	-6.48521	NA	NA	NA	1	1	1	0	3	1.72722	-5.40749	1.81404	-5.1738	-0.354633	1.19824	NA	NA	0.084128	6.3915e-08	0.0696718	2.29386e-07	0.722865	0.230823	NA	NA	0.562561	5.84273e-06	0.644927	3.84844e-05	0.957582	0.615947	NA	NA
HBS1L	4.0598e-09	6.21361e-07	-5.88174	Testis	4.27036e-08	1.11617e-05	5.47929	Brain_Caudate_basal_ganglia	8.861e-11	3.52278e-08	-6.48521	NA	NA	NA	1	1	1	0	3	1.72722	-5.40749	1.81404	-5.1738	-1.66471	6.27777	NA	NA	0.084128	6.3915e-08	0.0696718	2.29386e-07	0.09597	3.43453e-10	NA	NA	0.562561	5.84273e-06	0.644927	3.84844e-05	0.690676	9.80636e-08	NA	NA
HBS1L	4.0598e-09	6.21361e-07	-5.88174	Testis	4.27036e-08	1.11617e-05	5.47929	Brain_Cerebellar_Hemisphere	2.32629e-08	5.19265e-06	-5.5858	NA	NA	NA	1	1	1	0	3	1.72722	-5.40749	1.81404	-5.1738	-1.83861	5.27558	NA	NA	0.084128	6.3915e-08	0.0696718	2.29386e-07	0.0659722	1.3234e-07	NA	NA	0.562561	5.84273e-06	0.644927	3.84844e-05	0.60633	1.67225e-05	NA	NA
HBS1L	4.0598e-09	6.21361e-07	-5.88174	Testis	4.27036e-08	1.11617e-05	5.47929	Brain_Cerebellum	2.32629e-08	5.18701e-06	-5.5858	NA	NA	NA	1	1	1	0	3	1.72722	-5.40749	1.81404	-5.1738	-1.83861	5.27558	NA	NA	0.084128	6.3915e-08	0.0696718	2.29386e-07	0.0659722	1.3234e-07	NA	NA	0.562561	5.84273e-06	0.644927	3.84844e-05	0.616294	1.68286e-05	NA	NA
HBS1L	4.0598e-09	6.21361e-07	-5.88174	Testis	4.27036e-08	1.11617e-05	5.47929	Brain_Cortex	8.861e-11	3.40869e-08	-6.48521	NA	NA	NA	1	1	1	0	3	1.72722	-5.40749	1.81404	-5.1738	-1.66471	6.27777	NA	NA	0.084128	6.3915e-08	0.0696718	2.29386e-07	0.09597	3.43453e-10	NA	NA	0.562561	5.84273e-06	0.644927	3.84844e-05	0.681795	9.8732e-08	NA	NA
HBS1L	4.0598e-09	6.21361e-07	-5.88174	Testis	4.27036e-08	1.11617e-05	5.47929	Brain_Frontal_Cortex_BA9	8.861e-11	2.97009e-08	-6.48521	NA	NA	NA	1	1	1	0	3	1.72722	-5.40749	1.81404	-5.1738	-1.66471	6.27777	NA	NA	0.084128	6.3915e-08	0.0696718	2.29386e-07	0.09597	3.43453e-10	NA	NA	0.562561	5.84273e-06	0.644927	3.84844e-05	0.680663	9.85354e-08	NA	NA
HBS1L	4.0598e-09	6.21361e-07	-5.88174	Testis	4.27036e-08	1.11617e-05	5.47929	Brain_Hippocampus	2.0914e-08	7.15004e-06	5.60427	NA	NA	NA	1	1	1	0	3	1.72722	-5.40749	1.81404	-5.1738	2.00122	-5.24041	NA	NA	0.084128	6.3915e-08	0.0696718	2.29386e-07	0.0453688	1.60223e-07	NA	NA	0.562561	5.84273e-06	0.644927	3.84844e-05	0.585783	2.79169e-05	NA	NA
HBS1L	4.0598e-09	6.21361e-07	-5.88174	Testis	4.27036e-08	1.11617e-05	5.47929	Brain_Hypothalamus	3.0514e-08	8.7608e-06	-5.53846	NA	NA	NA	1	1	1	0	3	1.72722	-5.40749	1.81404	-5.1738	-1.81302	5.24315	NA	NA	0.084128	6.3915e-08	0.0696718	2.29386e-07	0.069828	1.57858e-07	NA	NA	0.562561	5.84273e-06	0.644927	3.84844e-05	0.638193	2.32101e-05	NA	NA
HBS1L	4.0598e-09	6.21361e-07	-5.88174	Testis	4.27036e-08	1.11617e-05	5.47929	Brain_Nucleus_accumbens_basal_ganglia	8.861e-11	3.44642e-08	-6.48521	NA	NA	NA	1	1	1	0	3	1.72722	-5.40749	1.81404	-5.1738	-1.66471	6.27777	NA	NA	0.084128	6.3915e-08	0.0696718	2.29386e-07	0.09597	3.43453e-10	NA	NA	0.562561	5.84273e-06	0.644927	3.84844e-05	0.68429	1.03614e-07	NA	NA
HBS1L	4.0598e-09	6.21361e-07	-5.88174	Testis	4.27036e-08	1.11617e-05	5.47929	Brain_Putamen_basal_ganglia	8.861e-11	3.99404e-08	-6.48521	NA	NA	NA	1	1	1	0	3	1.72722	-5.40749	1.81404	-5.1738	-1.66471	6.27777	NA	NA	0.084128	6.3915e-08	0.0696718	2.29386e-07	0.09597	3.43453e-10	NA	NA	0.562561	5.84273e-06	0.644927	3.84844e-05	0.701018	1.21244e-07	NA	NA
HBS1L	4.0598e-09	6.21361e-07	-5.88174	Testis	4.27036e-08	1.11617e-05	5.47929	Brain_Spinal_cord_cervical_c-1	8.861e-11	3.47686e-08	6.48521	NA	NA	NA	1	1	1	0	3	1.72722	-5.40749	1.81404	-5.1738	1.66471	-6.27777	NA	NA	0.084128	6.3915e-08	0.0696718	2.29386e-07	0.09597	3.43453e-10	NA	NA	0.562561	5.84273e-06	0.644927	3.84844e-05	0.679624	1.22051e-07	NA	NA
HBS1L	4.0598e-09	6.21361e-07	-5.88174	Testis	4.27036e-08	1.11617e-05	5.47929	Brain_Substantia_nigra	2.32629e-08	6.37581e-06	-5.5858	NA	NA	NA	1	1	1	0	3	1.72722	-5.40749	1.81404	-5.1738	-1.83861	5.27558	NA	NA	0.084128	6.3915e-08	0.0696718	2.29386e-07	0.0659722	1.3234e-07	NA	NA	0.562561	5.84273e-06	0.644927	3.84844e-05	0.629414	2.28999e-05	NA	NA
HBS1L	4.0598e-09	6.21361e-07	-5.88174	Testis	4.27036e-08	1.11617e-05	5.47929	Breast_Mammary_Tissue	8.861e-11	2.83149e-08	-6.48521	NA	NA	NA	1	1	1	0	3	1.72722	-5.40749	1.81404	-5.1738	-0.357485	1.20893	NA	NA	0.084128	6.3915e-08	0.0696718	2.29386e-07	0.720728	0.226692	NA	NA	0.562561	5.84273e-06	0.644927	3.84844e-05	0.961492	0.603266	NA	NA
HBS1L	4.0598e-09	6.21361e-07	-5.88174	Testis	4.27036e-08	1.11617e-05	5.47929	Cells_Cultured_fibroblasts	8.861e-11	3.01621e-08	-6.48521	NA	NA	NA	1	1	1	0	3	1.72722	-5.40749	1.81404	-5.1738	-0.367296	1.24597	NA	NA	0.084128	6.3915e-08	0.0696718	2.29386e-07	0.713398	0.212775	NA	NA	0.562561	5.84273e-06	0.644927	3.84844e-05	0.960864	0.582769	NA	NA
HBS1L	4.0598e-09	6.21361e-07	-5.88174	Testis	4.27036e-08	1.11617e-05	5.47929	Cells_EBV-transformed_lymphocytes	8.861e-11	2.7033e-08	6.48521	NA	NA	NA	1	1	1	0	3	1.72722	-5.40749	1.81404	-5.1738	1.66471	-6.27777	NA	NA	0.084128	6.3915e-08	0.0696718	2.29386e-07	0.09597	3.43453e-10	NA	NA	0.562561	5.84273e-06	0.644927	3.84844e-05	0.660188	7.99531e-08	NA	NA
HBS1L	4.0598e-09	6.21361e-07	-5.88174	Testis	4.27036e-08	1.11617e-05	5.47929	Colon_Sigmoid	2.0295e-08	4.85758e-06	-5.60947	NA	NA	NA	1	1	1	0	3	1.72722	-5.40749	1.81404	-5.1738	-1.96215	5.26565	NA	NA	0.084128	6.3915e-08	0.0696718	2.29386e-07	0.0497451	1.39696e-07	NA	NA	0.562561	5.84273e-06	0.644927	3.84844e-05	0.580579	1.77827e-05	NA	NA
HBS1L	4.0598e-09	6.21361e-07	-5.88174	Testis	4.27036e-08	1.11617e-05	5.47929	Colon_Transverse	2.0295e-08	4.95677e-06	-5.60947	NA	NA	NA	1	1	1	0	3	1.72722	-5.40749	1.81404	-5.1738	-1.96215	5.26565	NA	NA	0.084128	6.3915e-08	0.0696718	2.29386e-07	0.0497451	1.39696e-07	NA	NA	0.562561	5.84273e-06	0.644927	3.84844e-05	0.575184	1.94687e-05	NA	NA
HBS1L	4.0598e-09	6.21361e-07	-5.88174	Testis	4.27036e-08	1.11617e-05	5.47929	Esophagus_Gastroesophageal_Junction	2.0295e-08	4.79856e-06	-5.60947	NA	NA	NA	1	1	1	0	3	1.72722	-5.40749	1.81404	-5.1738	-1.96215	5.26565	NA	NA	0.084128	6.3915e-08	0.0696718	2.29386e-07	0.0497451	1.39696e-07	NA	NA	0.562561	5.84273e-06	0.644927	3.84844e-05	0.569566	1.71027e-05	NA	NA
HBS1L	4.0598e-09	6.21361e-07	-5.88174	Testis	4.27036e-08	1.11617e-05	5.47929	Esophagus_Mucosa	2.32629e-08	5.94123e-06	-5.5858	NA	NA	NA	1	1	1	0	3	1.72722	-5.40749	1.81404	-5.1738	-1.83861	5.27558	NA	NA	0.084128	6.3915e-08	0.0696718	2.29386e-07	0.0659722	1.3234e-07	NA	NA	0.562561	5.84273e-06	0.644927	3.84844e-05	0.606991	1.69912e-05	NA	NA
HBS1L	4.0598e-09	6.21361e-07	-5.88174	Testis	4.27036e-08	1.11617e-05	5.47929	Esophagus_Muscularis	2.0295e-08	5.2314e-06	-5.60947	NA	NA	NA	1	1	1	0	3	1.72722	-5.40749	1.81404	-5.1738	-1.96215	5.26565	NA	NA	0.084128	6.3915e-08	0.0696718	2.29386e-07	0.0497451	1.39696e-07	NA	NA	0.562561	5.84273e-06	0.644927	3.84844e-05	0.570345	1.72871e-05	NA	NA
HBS1L	4.0598e-09	6.21361e-07	-5.88174	Testis	4.27036e-08	1.11617e-05	5.47929	Heart_Atrial_Appendage	8.861e-11	3.47565e-08	-6.48521	NA	NA	NA	1	1	1	0	3	1.72722	-5.40749	1.81404	-5.1738	-0.353916	1.19546	NA	NA	0.084128	6.3915e-08	0.0696718	2.29386e-07	0.723402	0.231908	NA	NA	0.562561	5.84273e-06	0.644927	3.84844e-05	0.963648	0.615614	NA	NA
HBS1L	4.0598e-09	6.21361e-07	-5.88174	Testis	4.27036e-08	1.11617e-05	5.47929	Heart_Left_Ventricle	7.63336e-08	1.99263e-05	-5.37559	NA	NA	NA	1	1	1	0	3	1.72722	-5.40749	1.81404	-5.1738	-1.48799	5.17652	NA	NA	0.084128	6.3915e-08	0.0696718	2.29386e-07	0.136755	2.2606e-07	NA	NA	0.562561	5.84273e-06	0.644927	3.84844e-05	0.738776	2.97288e-05	NA	NA
HBS1L	4.0598e-09	6.21361e-07	-5.88174	Testis	4.27036e-08	1.11617e-05	5.47929	Kidney_Cortex	2.85187e-08	1.05921e-05	5.5503	NA	NA	NA	1	1	1	0	3	1.72722	-5.40749	1.81404	-5.1738	1.81098	-5.24756	NA	NA	0.084128	6.3915e-08	0.0696718	2.29386e-07	0.070144	1.54125e-07	NA	NA	0.562561	5.84273e-06	0.644927	3.84844e-05	0.63844	2.59546e-05	NA	NA
HBS1L	4.0598e-09	6.21361e-07	-5.88174	Testis	4.27036e-08	1.11617e-05	5.47929	Liver	8.861e-11	4.06818e-08	-6.48521	NA	NA	NA	1	1	1	0	3	1.72722	-5.40749	1.81404	-5.1738	-1.66471	6.27777	NA	NA	0.084128	6.3915e-08	0.0696718	2.29386e-07	0.09597	3.43453e-10	NA	NA	0.562561	5.84273e-06	0.644927	3.84844e-05	0.677106	1.14652e-07	NA	NA
HBS1L	4.0598e-09	6.21361e-07	-5.88174	Testis	4.27036e-08	1.11617e-05	5.47929	Lung	8.861e-11	3.09687e-08	-6.48521	NA	NA	NA	1	1	1	0	3	1.72722	-5.40749	1.81404	-5.1738	-1.66471	6.27777	NA	NA	0.084128	6.3915e-08	0.0696718	2.29386e-07	0.09597	3.43453e-10	NA	NA	0.562561	5.84273e-06	0.644927	3.84844e-05	0.655914	9.46159e-08	NA	NA
HBS1L	4.0598e-09	6.21361e-07	-5.88174	Testis	4.27036e-08	1.11617e-05	5.47929	Minor_Salivary_Gland	8.861e-11	3.48688e-08	-6.48521	NA	NA	NA	1	1	1	0	3	1.72722	-5.40749	1.81404	-5.1738	-1.66471	6.27777	NA	NA	0.084128	6.3915e-08	0.0696718	2.29386e-07	0.09597	3.43453e-10	NA	NA	0.562561	5.84273e-06	0.644927	3.84844e-05	0.673808	1.02819e-07	NA	NA
HBS1L	4.0598e-09	6.21361e-07	-5.88174	Testis	4.27036e-08	1.11617e-05	5.47929	Muscle_Skeletal	8.861e-11	3.22619e-08	-6.48521	NA	NA	NA	1	1	1	0	3	1.72722	-5.40749	1.81404	-5.1738	-0.370187	1.25692	NA	NA	0.084128	6.3915e-08	0.0696718	2.29386e-07	0.711243	0.208782	NA	NA	0.562561	5.84273e-06	0.644927	3.84844e-05	0.956104	0.575438	NA	NA
HBS1L	4.0598e-09	6.21361e-07	-5.88174	Testis	4.27036e-08	1.11617e-05	5.47929	Nerve_Tibial	8.861e-11	2.91109e-08	-6.48521	NA	NA	NA	1	1	1	0	3	1.72722	-5.40749	1.81404	-5.1738	-0.355111	1.20001	NA	NA	0.084128	6.3915e-08	0.0696718	2.29386e-07	0.722507	0.230137	NA	NA	0.562561	5.84273e-06	0.644927	3.84844e-05	0.960504	0.605665	NA	NA
HBS1L	4.0598e-09	6.21361e-07	-5.88174	Testis	4.27036e-08	1.11617e-05	5.47929	Ovary	2.0914e-08	5.17212e-06	5.60427	NA	NA	NA	1	1	1	0	3	1.72722	-5.40749	1.81404	-5.1738	2.00122	-5.24041	NA	NA	0.084128	6.3915e-08	0.0696718	2.29386e-07	0.0453688	1.60223e-07	NA	NA	0.562561	5.84273e-06	0.644927	3.84844e-05	0.557093	2.09695e-05	NA	NA
HBS1L	4.0598e-09	6.21361e-07	-5.88174	Testis	4.27036e-08	1.11617e-05	5.47929	Pancreas	2.45173e-06	0.000314249	-4.7121	NA	NA	NA	1	1	1	0	3	1.72722	-5.40749	1.81404	-5.1738	-2.48356	4.12606	NA	NA	0.084128	6.3915e-08	0.0696718	2.29386e-07	0.0130078	3.6903e-05	NA	NA	0.562561	5.84273e-06	0.644927	3.84844e-05	0.346624	0.0023451	NA	NA
HBS1L	4.0598e-09	6.21361e-07	-5.88174	Testis	4.27036e-08	1.11617e-05	5.47929	Pituitary	2.0914e-08	5.61003e-06	5.60427	NA	NA	NA	1	1	1	0	3	1.72722	-5.40749	1.81404	-5.1738	2.00122	-5.24041	NA	NA	0.084128	6.3915e-08	0.0696718	2.29386e-07	0.0453688	1.60223e-07	NA	NA	0.562561	5.84273e-06	0.644927	3.84844e-05	0.583328	2.16269e-05	NA	NA
HBS1L	4.0598e-09	6.21361e-07	-5.88174	Testis	4.27036e-08	1.11617e-05	5.47929	Skin_Not_Sun_Exposed_Suprapubic	8.861e-11	3.59649e-08	-6.48521	NA	NA	NA	1	1	1	0	3	1.72722	-5.40749	1.81404	-5.1738	-1.66471	6.27777	NA	NA	0.084128	6.3915e-08	0.0696718	2.29386e-07	0.09597	3.43453e-10	NA	NA	0.562561	5.84273e-06	0.644927	3.84844e-05	0.6817	9.89914e-08	NA	NA
HBS1L	4.0598e-09	6.21361e-07	-5.88174	Testis	4.27036e-08	1.11617e-05	5.47929	Skin_Sun_Exposed_Lower_leg	8.861e-11	3.15113e-08	-6.48521	NA	NA	NA	1	1	1	0	3	1.72722	-5.40749	1.81404	-5.1738	-0.352429	1.1899	NA	NA	0.084128	6.3915e-08	0.0696718	2.29386e-07	0.724516	0.234087	NA	NA	0.562561	5.84273e-06	0.644927	3.84844e-05	0.95929	0.610813	NA	NA
HBS1L	4.0598e-09	6.21361e-07	-5.88174	Testis	4.27036e-08	1.11617e-05	5.47929	Small_Intestine_Terminal_Ileum	8.861e-11	3.23896e-08	-6.48521	NA	NA	NA	1	1	1	0	3	1.72722	-5.40749	1.81404	-5.1738	-1.66471	6.27777	NA	NA	0.084128	6.3915e-08	0.0696718	2.29386e-07	0.09597	3.43453e-10	NA	NA	0.562561	5.84273e-06	0.644927	3.84844e-05	0.684599	9.72989e-08	NA	NA
HBS1L	4.0598e-09	6.21361e-07	-5.88174	Testis	4.27036e-08	1.11617e-05	5.47929	Spleen	2.0914e-08	5.49797e-06	5.60427	NA	NA	NA	1	1	1	0	3	1.72722	-5.40749	1.81404	-5.1738	2.00122	-5.24041	NA	NA	0.084128	6.3915e-08	0.0696718	2.29386e-07	0.0453688	1.60223e-07	NA	NA	0.562561	5.84273e-06	0.644927	3.84844e-05	0.543111	2.01135e-05	NA	NA
HBS1L	4.0598e-09	6.21361e-07	-5.88174	Testis	4.27036e-08	1.11617e-05	5.47929	Stomach	8.861e-11	3.62898e-08	-6.48521	NA	NA	NA	1	1	1	0	3	1.72722	-5.40749	1.81404	-5.1738	-1.66471	6.27777	NA	NA	0.084128	6.3915e-08	0.0696718	2.29386e-07	0.09597	3.43453e-10	NA	NA	0.562561	5.84273e-06	0.644927	3.84844e-05	0.680463	1.1212e-07	NA	NA
HBS1L	4.0598e-09	6.21361e-07	-5.88174	Testis	4.27036e-08	1.11617e-05	5.47929	Testis	2.0914e-08	5.8817e-06	5.60427	NA	NA	NA	1	1	1	0	3	1.72722	-5.40749	1.81404	-5.1738	2.00122	-5.24041	NA	NA	0.084128	6.3915e-08	0.0696718	2.29386e-07	0.0453688	1.60223e-07	NA	NA	0.562561	5.84273e-06	0.644927	3.84844e-05	0.581802	2.40816e-05	NA	NA
HBS1L	4.0598e-09	6.21361e-07	-5.88174	Testis	4.27036e-08	1.11617e-05	5.47929	Thyroid	2.0914e-08	5.35121e-06	5.60427	NA	NA	NA	1	1	1	0	3	1.72722	-5.40749	1.81404	-5.1738	2.00122	-5.24041	NA	NA	0.084128	6.3915e-08	0.0696718	2.29386e-07	0.0453688	1.60223e-07	NA	NA	0.562561	5.84273e-06	0.644927	3.84844e-05	0.547018	2.0597e-05	NA	NA
HBS1L	4.0598e-09	6.21361e-07	-5.88174	Testis	4.27036e-08	1.11617e-05	5.47929	Uterus	2.32629e-08	5.85352e-06	-5.5858	NA	NA	NA	1	1	1	0	3	1.72722	-5.40749	1.81404	-5.1738	-1.83861	5.27558	NA	NA	0.084128	6.3915e-08	0.0696718	2.29386e-07	0.0659722	1.3234e-07	NA	NA	0.562561	5.84273e-06	0.644927	3.84844e-05	0.601716	1.75827e-05	NA	NA
HBS1L	4.0598e-09	6.21361e-07	-5.88174	Testis	4.27036e-08	1.11617e-05	5.47929	Vagina	2.0914e-08	5.45672e-06	5.60427	NA	NA	NA	1	1	1	0	3	1.72722	-5.40749	1.81404	-5.1738	2.00122	-5.24041	NA	NA	0.084128	6.3915e-08	0.0696718	2.29386e-07	0.0453688	1.60223e-07	NA	NA	0.562561	5.84273e-06	0.644927	3.84844e-05	0.565336	2.15485e-05	NA	NA
HBS1L	4.0598e-09	6.21361e-07	-5.88174	Testis	4.27036e-08	1.11617e-05	5.47929	Whole_Blood	2.32629e-08	5.08958e-06	5.5858	NA	NA	NA	1	1	1	0	3	1.72722	-5.40749	1.81404	-5.1738	1.83861	-5.27558	NA	NA	0.084128	6.3915e-08	0.0696718	2.29386e-07	0.0659722	1.3234e-07	NA	NA	0.562561	5.84273e-06	0.644927	3.84844e-05	0.608051	1.69898e-05	NA	NA
HBS1L	4.0598e-09	6.21361e-07	-5.88174	Testis	4.27036e-08	1.11617e-05	5.47929	smultixcan	8.861e-11	2.73799e-08	-5.35734	NA	NA	NA	1	1	1	0	3	1.72722	-5.40749	1.81404	-5.1738	-0.718709	2.63204	NA	NA	0.084128	6.3915e-08	0.0696718	2.29386e-07	0.237166	1.52346e-09	NA	NA	0.562561	5.84273e-06	0.644927	3.84844e-05	0.800976	3.48019e-07	NA	NA
HBS1L	4.0598e-09	6.21361e-07	-5.88174	Vagina	3.49191e-08	7.8634e-06	5.51479	Adipose_Subcutaneous	8.861e-11	3.12293e-08	-6.48521	NA	NA	NA	1	1	1	0	3	1.72722	-5.40749	1.49457	-2.83894	-0.355809	1.20264	NA	NA	0.084128	6.3915e-08	0.135028	0.00452643	0.721984	0.229117	NA	NA	0.562561	5.84273e-06	0.753022	0.0848571	0.962877	0.603495	NA	NA
HBS1L	4.0598e-09	6.21361e-07	-5.88174	Vagina	3.49191e-08	7.8634e-06	5.51479	Adipose_Visceral_Omentum	8.861e-11	3.30128e-08	-6.48521	NA	NA	NA	1	1	1	0	3	1.72722	-5.40749	1.49457	-2.83894	-0.355981	1.20327	NA	NA	0.084128	6.3915e-08	0.135028	0.00452643	0.721855	0.228873	NA	NA	0.562561	5.84273e-06	0.753022	0.0848571	0.964737	0.604394	NA	NA
HBS1L	4.0598e-09	6.21361e-07	-5.88174	Vagina	3.49191e-08	7.8634e-06	5.51479	Adrenal_Gland	2.32629e-08	6.25607e-06	-5.5858	NA	NA	NA	1	1	1	0	3	1.72722	-5.40749	1.49457	-2.83894	-1.83861	5.27558	NA	NA	0.084128	6.3915e-08	0.135028	0.00452643	0.0659722	1.3234e-07	NA	NA	0.562561	5.84273e-06	0.753022	0.0848571	0.621853	1.79202e-05	NA	NA
HBS1L	4.0598e-09	6.21361e-07	-5.88174	Vagina	3.49191e-08	7.8634e-06	5.51479	Artery_Aorta	2.0295e-08	4.53344e-06	-5.60947	NA	NA	NA	1	1	1	0	3	1.72722	-5.40749	1.49457	-2.83894	-1.96215	5.26565	NA	NA	0.084128	6.3915e-08	0.135028	0.00452643	0.0497451	1.39696e-07	NA	NA	0.562561	5.84273e-06	0.753022	0.0848571	0.569313	1.75743e-05	NA	NA
HBS1L	4.0598e-09	6.21361e-07	-5.88174	Vagina	3.49191e-08	7.8634e-06	5.51479	Artery_Coronary	2.32629e-08	5.75733e-06	-5.5858	NA	NA	NA	1	1	1	0	3	1.72722	-5.40749	1.49457	-2.83894	-1.83861	5.27558	NA	NA	0.084128	6.3915e-08	0.135028	0.00452643	0.0659722	1.3234e-07	NA	NA	0.562561	5.84273e-06	0.753022	0.0848571	0.597827	1.83479e-05	NA	NA
HBS1L	4.0598e-09	6.21361e-07	-5.88174	Vagina	3.49191e-08	7.8634e-06	5.51479	Artery_Tibial	8.861e-11	3.07536e-08	-6.48521	NA	NA	NA	1	1	1	0	3	1.72722	-5.40749	1.49457	-2.83894	-1.66471	6.27777	NA	NA	0.084128	6.3915e-08	0.135028	0.00452643	0.09597	3.43453e-10	NA	NA	0.562561	5.84273e-06	0.753022	0.0848571	0.669698	9.68328e-08	NA	NA
HBS1L	4.0598e-09	6.21361e-07	-5.88174	Vagina	3.49191e-08	7.8634e-06	5.51479	Brain_Amygdala	2.85187e-08	8.77899e-06	-5.5503	NA	NA	NA	1	1	1	0	3	1.72722	-5.40749	1.49457	-2.83894	-1.81098	5.24756	NA	NA	0.084128	6.3915e-08	0.135028	0.00452643	0.070144	1.54125e-07	NA	NA	0.562561	5.84273e-06	0.753022	0.0848571	0.647247	2.43854e-05	NA	NA
HBS1L	4.0598e-09	6.21361e-07	-5.88174	Vagina	3.49191e-08	7.8634e-06	5.51479	Brain_Anterior_cingulate_cortex_BA24	8.861e-11	3.16036e-08	-6.48521	NA	NA	NA	1	1	1	0	3	1.72722	-5.40749	1.49457	-2.83894	-0.354633	1.19824	NA	NA	0.084128	6.3915e-08	0.135028	0.00452643	0.722865	0.230823	NA	NA	0.562561	5.84273e-06	0.753022	0.0848571	0.957582	0.615947	NA	NA
HBS1L	4.0598e-09	6.21361e-07	-5.88174	Vagina	3.49191e-08	7.8634e-06	5.51479	Brain_Caudate_basal_ganglia	8.861e-11	3.52278e-08	-6.48521	NA	NA	NA	1	1	1	0	3	1.72722	-5.40749	1.49457	-2.83894	-1.66471	6.27777	NA	NA	0.084128	6.3915e-08	0.135028	0.00452643	0.09597	3.43453e-10	NA	NA	0.562561	5.84273e-06	0.753022	0.0848571	0.690676	9.80636e-08	NA	NA
HBS1L	4.0598e-09	6.21361e-07	-5.88174	Vagina	3.49191e-08	7.8634e-06	5.51479	Brain_Cerebellar_Hemisphere	2.32629e-08	5.19265e-06	-5.5858	NA	NA	NA	1	1	1	0	3	1.72722	-5.40749	1.49457	-2.83894	-1.83861	5.27558	NA	NA	0.084128	6.3915e-08	0.135028	0.00452643	0.0659722	1.3234e-07	NA	NA	0.562561	5.84273e-06	0.753022	0.0848571	0.60633	1.67225e-05	NA	NA
HBS1L	4.0598e-09	6.21361e-07	-5.88174	Vagina	3.49191e-08	7.8634e-06	5.51479	Brain_Cerebellum	2.32629e-08	5.18701e-06	-5.5858	NA	NA	NA	1	1	1	0	3	1.72722	-5.40749	1.49457	-2.83894	-1.83861	5.27558	NA	NA	0.084128	6.3915e-08	0.135028	0.00452643	0.0659722	1.3234e-07	NA	NA	0.562561	5.84273e-06	0.753022	0.0848571	0.616294	1.68286e-05	NA	NA
HBS1L	4.0598e-09	6.21361e-07	-5.88174	Vagina	3.49191e-08	7.8634e-06	5.51479	Brain_Cortex	8.861e-11	3.40869e-08	-6.48521	NA	NA	NA	1	1	1	0	3	1.72722	-5.40749	1.49457	-2.83894	-1.66471	6.27777	NA	NA	0.084128	6.3915e-08	0.135028	0.00452643	0.09597	3.43453e-10	NA	NA	0.562561	5.84273e-06	0.753022	0.0848571	0.681795	9.8732e-08	NA	NA
HBS1L	4.0598e-09	6.21361e-07	-5.88174	Vagina	3.49191e-08	7.8634e-06	5.51479	Brain_Frontal_Cortex_BA9	8.861e-11	2.97009e-08	-6.48521	NA	NA	NA	1	1	1	0	3	1.72722	-5.40749	1.49457	-2.83894	-1.66471	6.27777	NA	NA	0.084128	6.3915e-08	0.135028	0.00452643	0.09597	3.43453e-10	NA	NA	0.562561	5.84273e-06	0.753022	0.0848571	0.680663	9.85354e-08	NA	NA
HBS1L	4.0598e-09	6.21361e-07	-5.88174	Vagina	3.49191e-08	7.8634e-06	5.51479	Brain_Hippocampus	2.0914e-08	7.15004e-06	5.60427	NA	NA	NA	1	1	1	0	3	1.72722	-5.40749	1.49457	-2.83894	2.00122	-5.24041	NA	NA	0.084128	6.3915e-08	0.135028	0.00452643	0.0453688	1.60223e-07	NA	NA	0.562561	5.84273e-06	0.753022	0.0848571	0.585783	2.79169e-05	NA	NA
HBS1L	4.0598e-09	6.21361e-07	-5.88174	Vagina	3.49191e-08	7.8634e-06	5.51479	Brain_Hypothalamus	3.0514e-08	8.7608e-06	-5.53846	NA	NA	NA	1	1	1	0	3	1.72722	-5.40749	1.49457	-2.83894	-1.81302	5.24315	NA	NA	0.084128	6.3915e-08	0.135028	0.00452643	0.069828	1.57858e-07	NA	NA	0.562561	5.84273e-06	0.753022	0.0848571	0.638193	2.32101e-05	NA	NA
HBS1L	4.0598e-09	6.21361e-07	-5.88174	Vagina	3.49191e-08	7.8634e-06	5.51479	Brain_Nucleus_accumbens_basal_ganglia	8.861e-11	3.44642e-08	-6.48521	NA	NA	NA	1	1	1	0	3	1.72722	-5.40749	1.49457	-2.83894	-1.66471	6.27777	NA	NA	0.084128	6.3915e-08	0.135028	0.00452643	0.09597	3.43453e-10	NA	NA	0.562561	5.84273e-06	0.753022	0.0848571	0.68429	1.03614e-07	NA	NA
HBS1L	4.0598e-09	6.21361e-07	-5.88174	Vagina	3.49191e-08	7.8634e-06	5.51479	Brain_Putamen_basal_ganglia	8.861e-11	3.99404e-08	-6.48521	NA	NA	NA	1	1	1	0	3	1.72722	-5.40749	1.49457	-2.83894	-1.66471	6.27777	NA	NA	0.084128	6.3915e-08	0.135028	0.00452643	0.09597	3.43453e-10	NA	NA	0.562561	5.84273e-06	0.753022	0.0848571	0.701018	1.21244e-07	NA	NA
HBS1L	4.0598e-09	6.21361e-07	-5.88174	Vagina	3.49191e-08	7.8634e-06	5.51479	Brain_Spinal_cord_cervical_c-1	8.861e-11	3.47686e-08	6.48521	NA	NA	NA	1	1	1	0	3	1.72722	-5.40749	1.49457	-2.83894	1.66471	-6.27777	NA	NA	0.084128	6.3915e-08	0.135028	0.00452643	0.09597	3.43453e-10	NA	NA	0.562561	5.84273e-06	0.753022	0.0848571	0.679624	1.22051e-07	NA	NA
HBS1L	4.0598e-09	6.21361e-07	-5.88174	Vagina	3.49191e-08	7.8634e-06	5.51479	Brain_Substantia_nigra	2.32629e-08	6.37581e-06	-5.5858	NA	NA	NA	1	1	1	0	3	1.72722	-5.40749	1.49457	-2.83894	-1.83861	5.27558	NA	NA	0.084128	6.3915e-08	0.135028	0.00452643	0.0659722	1.3234e-07	NA	NA	0.562561	5.84273e-06	0.753022	0.0848571	0.629414	2.28999e-05	NA	NA
HBS1L	4.0598e-09	6.21361e-07	-5.88174	Vagina	3.49191e-08	7.8634e-06	5.51479	Breast_Mammary_Tissue	8.861e-11	2.83149e-08	-6.48521	NA	NA	NA	1	1	1	0	3	1.72722	-5.40749	1.49457	-2.83894	-0.357485	1.20893	NA	NA	0.084128	6.3915e-08	0.135028	0.00452643	0.720728	0.226692	NA	NA	0.562561	5.84273e-06	0.753022	0.0848571	0.961492	0.603266	NA	NA
HBS1L	4.0598e-09	6.21361e-07	-5.88174	Vagina	3.49191e-08	7.8634e-06	5.51479	Cells_Cultured_fibroblasts	8.861e-11	3.01621e-08	-6.48521	NA	NA	NA	1	1	1	0	3	1.72722	-5.40749	1.49457	-2.83894	-0.367296	1.24597	NA	NA	0.084128	6.3915e-08	0.135028	0.00452643	0.713398	0.212775	NA	NA	0.562561	5.84273e-06	0.753022	0.0848571	0.960864	0.582769	NA	NA
HBS1L	4.0598e-09	6.21361e-07	-5.88174	Vagina	3.49191e-08	7.8634e-06	5.51479	Cells_EBV-transformed_lymphocytes	8.861e-11	2.7033e-08	6.48521	NA	NA	NA	1	1	1	0	3	1.72722	-5.40749	1.49457	-2.83894	1.66471	-6.27777	NA	NA	0.084128	6.3915e-08	0.135028	0.00452643	0.09597	3.43453e-10	NA	NA	0.562561	5.84273e-06	0.753022	0.0848571	0.660188	7.99531e-08	NA	NA
HBS1L	4.0598e-09	6.21361e-07	-5.88174	Vagina	3.49191e-08	7.8634e-06	5.51479	Colon_Sigmoid	2.0295e-08	4.85758e-06	-5.60947	NA	NA	NA	1	1	1	0	3	1.72722	-5.40749	1.49457	-2.83894	-1.96215	5.26565	NA	NA	0.084128	6.3915e-08	0.135028	0.00452643	0.0497451	1.39696e-07	NA	NA	0.562561	5.84273e-06	0.753022	0.0848571	0.580579	1.77827e-05	NA	NA
HBS1L	4.0598e-09	6.21361e-07	-5.88174	Vagina	3.49191e-08	7.8634e-06	5.51479	Colon_Transverse	2.0295e-08	4.95677e-06	-5.60947	NA	NA	NA	1	1	1	0	3	1.72722	-5.40749	1.49457	-2.83894	-1.96215	5.26565	NA	NA	0.084128	6.3915e-08	0.135028	0.00452643	0.0497451	1.39696e-07	NA	NA	0.562561	5.84273e-06	0.753022	0.0848571	0.575184	1.94687e-05	NA	NA
HBS1L	4.0598e-09	6.21361e-07	-5.88174	Vagina	3.49191e-08	7.8634e-06	5.51479	Esophagus_Gastroesophageal_Junction	2.0295e-08	4.79856e-06	-5.60947	NA	NA	NA	1	1	1	0	3	1.72722	-5.40749	1.49457	-2.83894	-1.96215	5.26565	NA	NA	0.084128	6.3915e-08	0.135028	0.00452643	0.0497451	1.39696e-07	NA	NA	0.562561	5.84273e-06	0.753022	0.0848571	0.569566	1.71027e-05	NA	NA
HBS1L	4.0598e-09	6.21361e-07	-5.88174	Vagina	3.49191e-08	7.8634e-06	5.51479	Esophagus_Mucosa	2.32629e-08	5.94123e-06	-5.5858	NA	NA	NA	1	1	1	0	3	1.72722	-5.40749	1.49457	-2.83894	-1.83861	5.27558	NA	NA	0.084128	6.3915e-08	0.135028	0.00452643	0.0659722	1.3234e-07	NA	NA	0.562561	5.84273e-06	0.753022	0.0848571	0.606991	1.69912e-05	NA	NA
HBS1L	4.0598e-09	6.21361e-07	-5.88174	Vagina	3.49191e-08	7.8634e-06	5.51479	Esophagus_Muscularis	2.0295e-08	5.2314e-06	-5.60947	NA	NA	NA	1	1	1	0	3	1.72722	-5.40749	1.49457	-2.83894	-1.96215	5.26565	NA	NA	0.084128	6.3915e-08	0.135028	0.00452643	0.0497451	1.39696e-07	NA	NA	0.562561	5.84273e-06	0.753022	0.0848571	0.570345	1.72871e-05	NA	NA
HBS1L	4.0598e-09	6.21361e-07	-5.88174	Vagina	3.49191e-08	7.8634e-06	5.51479	Heart_Atrial_Appendage	8.861e-11	3.47565e-08	-6.48521	NA	NA	NA	1	1	1	0	3	1.72722	-5.40749	1.49457	-2.83894	-0.353916	1.19546	NA	NA	0.084128	6.3915e-08	0.135028	0.00452643	0.723402	0.231908	NA	NA	0.562561	5.84273e-06	0.753022	0.0848571	0.963648	0.615614	NA	NA
HBS1L	4.0598e-09	6.21361e-07	-5.88174	Vagina	3.49191e-08	7.8634e-06	5.51479	Heart_Left_Ventricle	7.63336e-08	1.99263e-05	-5.37559	NA	NA	NA	1	1	1	0	3	1.72722	-5.40749	1.49457	-2.83894	-1.48799	5.17652	NA	NA	0.084128	6.3915e-08	0.135028	0.00452643	0.136755	2.2606e-07	NA	NA	0.562561	5.84273e-06	0.753022	0.0848571	0.738776	2.97288e-05	NA	NA
HBS1L	4.0598e-09	6.21361e-07	-5.88174	Vagina	3.49191e-08	7.8634e-06	5.51479	Kidney_Cortex	2.85187e-08	1.05921e-05	5.5503	NA	NA	NA	1	1	1	0	3	1.72722	-5.40749	1.49457	-2.83894	1.81098	-5.24756	NA	NA	0.084128	6.3915e-08	0.135028	0.00452643	0.070144	1.54125e-07	NA	NA	0.562561	5.84273e-06	0.753022	0.0848571	0.63844	2.59546e-05	NA	NA
HBS1L	4.0598e-09	6.21361e-07	-5.88174	Vagina	3.49191e-08	7.8634e-06	5.51479	Liver	8.861e-11	4.06818e-08	-6.48521	NA	NA	NA	1	1	1	0	3	1.72722	-5.40749	1.49457	-2.83894	-1.66471	6.27777	NA	NA	0.084128	6.3915e-08	0.135028	0.00452643	0.09597	3.43453e-10	NA	NA	0.562561	5.84273e-06	0.753022	0.0848571	0.677106	1.14652e-07	NA	NA
HBS1L	4.0598e-09	6.21361e-07	-5.88174	Vagina	3.49191e-08	7.8634e-06	5.51479	Lung	8.861e-11	3.09687e-08	-6.48521	NA	NA	NA	1	1	1	0	3	1.72722	-5.40749	1.49457	-2.83894	-1.66471	6.27777	NA	NA	0.084128	6.3915e-08	0.135028	0.00452643	0.09597	3.43453e-10	NA	NA	0.562561	5.84273e-06	0.753022	0.0848571	0.655914	9.46159e-08	NA	NA
HBS1L	4.0598e-09	6.21361e-07	-5.88174	Vagina	3.49191e-08	7.8634e-06	5.51479	Minor_Salivary_Gland	8.861e-11	3.48688e-08	-6.48521	NA	NA	NA	1	1	1	0	3	1.72722	-5.40749	1.49457	-2.83894	-1.66471	6.27777	NA	NA	0.084128	6.3915e-08	0.135028	0.00452643	0.09597	3.43453e-10	NA	NA	0.562561	5.84273e-06	0.753022	0.0848571	0.673808	1.02819e-07	NA	NA
HBS1L	4.0598e-09	6.21361e-07	-5.88174	Vagina	3.49191e-08	7.8634e-06	5.51479	Muscle_Skeletal	8.861e-11	3.22619e-08	-6.48521	NA	NA	NA	1	1	1	0	3	1.72722	-5.40749	1.49457	-2.83894	-0.370187	1.25692	NA	NA	0.084128	6.3915e-08	0.135028	0.00452643	0.711243	0.208782	NA	NA	0.562561	5.84273e-06	0.753022	0.0848571	0.956104	0.575438	NA	NA
HBS1L	4.0598e-09	6.21361e-07	-5.88174	Vagina	3.49191e-08	7.8634e-06	5.51479	Nerve_Tibial	8.861e-11	2.91109e-08	-6.48521	NA	NA	NA	1	1	1	0	3	1.72722	-5.40749	1.49457	-2.83894	-0.355111	1.20001	NA	NA	0.084128	6.3915e-08	0.135028	0.00452643	0.722507	0.230137	NA	NA	0.562561	5.84273e-06	0.753022	0.0848571	0.960504	0.605665	NA	NA
HBS1L	4.0598e-09	6.21361e-07	-5.88174	Vagina	3.49191e-08	7.8634e-06	5.51479	Ovary	2.0914e-08	5.17212e-06	5.60427	NA	NA	NA	1	1	1	0	3	1.72722	-5.40749	1.49457	-2.83894	2.00122	-5.24041	NA	NA	0.084128	6.3915e-08	0.135028	0.00452643	0.0453688	1.60223e-07	NA	NA	0.562561	5.84273e-06	0.753022	0.0848571	0.557093	2.09695e-05	NA	NA
HBS1L	4.0598e-09	6.21361e-07	-5.88174	Vagina	3.49191e-08	7.8634e-06	5.51479	Pancreas	2.45173e-06	0.000314249	-4.7121	NA	NA	NA	1	1	1	0	3	1.72722	-5.40749	1.49457	-2.83894	-2.48356	4.12606	NA	NA	0.084128	6.3915e-08	0.135028	0.00452643	0.0130078	3.6903e-05	NA	NA	0.562561	5.84273e-06	0.753022	0.0848571	0.346624	0.0023451	NA	NA
HBS1L	4.0598e-09	6.21361e-07	-5.88174	Vagina	3.49191e-08	7.8634e-06	5.51479	Pituitary	2.0914e-08	5.61003e-06	5.60427	NA	NA	NA	1	1	1	0	3	1.72722	-5.40749	1.49457	-2.83894	2.00122	-5.24041	NA	NA	0.084128	6.3915e-08	0.135028	0.00452643	0.0453688	1.60223e-07	NA	NA	0.562561	5.84273e-06	0.753022	0.0848571	0.583328	2.16269e-05	NA	NA
HBS1L	4.0598e-09	6.21361e-07	-5.88174	Vagina	3.49191e-08	7.8634e-06	5.51479	Skin_Not_Sun_Exposed_Suprapubic	8.861e-11	3.59649e-08	-6.48521	NA	NA	NA	1	1	1	0	3	1.72722	-5.40749	1.49457	-2.83894	-1.66471	6.27777	NA	NA	0.084128	6.3915e-08	0.135028	0.00452643	0.09597	3.43453e-10	NA	NA	0.562561	5.84273e-06	0.753022	0.0848571	0.6817	9.89914e-08	NA	NA
HBS1L	4.0598e-09	6.21361e-07	-5.88174	Vagina	3.49191e-08	7.8634e-06	5.51479	Skin_Sun_Exposed_Lower_leg	8.861e-11	3.15113e-08	-6.48521	NA	NA	NA	1	1	1	0	3	1.72722	-5.40749	1.49457	-2.83894	-0.352429	1.1899	NA	NA	0.084128	6.3915e-08	0.135028	0.00452643	0.724516	0.234087	NA	NA	0.562561	5.84273e-06	0.753022	0.0848571	0.95929	0.610813	NA	NA
HBS1L	4.0598e-09	6.21361e-07	-5.88174	Vagina	3.49191e-08	7.8634e-06	5.51479	Small_Intestine_Terminal_Ileum	8.861e-11	3.23896e-08	-6.48521	NA	NA	NA	1	1	1	0	3	1.72722	-5.40749	1.49457	-2.83894	-1.66471	6.27777	NA	NA	0.084128	6.3915e-08	0.135028	0.00452643	0.09597	3.43453e-10	NA	NA	0.562561	5.84273e-06	0.753022	0.0848571	0.684599	9.72989e-08	NA	NA
HBS1L	4.0598e-09	6.21361e-07	-5.88174	Vagina	3.49191e-08	7.8634e-06	5.51479	Spleen	2.0914e-08	5.49797e-06	5.60427	NA	NA	NA	1	1	1	0	3	1.72722	-5.40749	1.49457	-2.83894	2.00122	-5.24041	NA	NA	0.084128	6.3915e-08	0.135028	0.00452643	0.0453688	1.60223e-07	NA	NA	0.562561	5.84273e-06	0.753022	0.0848571	0.543111	2.01135e-05	NA	NA
HBS1L	4.0598e-09	6.21361e-07	-5.88174	Vagina	3.49191e-08	7.8634e-06	5.51479	Stomach	8.861e-11	3.62898e-08	-6.48521	NA	NA	NA	1	1	1	0	3	1.72722	-5.40749	1.49457	-2.83894	-1.66471	6.27777	NA	NA	0.084128	6.3915e-08	0.135028	0.00452643	0.09597	3.43453e-10	NA	NA	0.562561	5.84273e-06	0.753022	0.0848571	0.680463	1.1212e-07	NA	NA
HBS1L	4.0598e-09	6.21361e-07	-5.88174	Vagina	3.49191e-08	7.8634e-06	5.51479	Testis	2.0914e-08	5.8817e-06	5.60427	NA	NA	NA	1	1	1	0	3	1.72722	-5.40749	1.49457	-2.83894	2.00122	-5.24041	NA	NA	0.084128	6.3915e-08	0.135028	0.00452643	0.0453688	1.60223e-07	NA	NA	0.562561	5.84273e-06	0.753022	0.0848571	0.581802	2.40816e-05	NA	NA
HBS1L	4.0598e-09	6.21361e-07	-5.88174	Vagina	3.49191e-08	7.8634e-06	5.51479	Thyroid	2.0914e-08	5.35121e-06	5.60427	NA	NA	NA	1	1	1	0	3	1.72722	-5.40749	1.49457	-2.83894	2.00122	-5.24041	NA	NA	0.084128	6.3915e-08	0.135028	0.00452643	0.0453688	1.60223e-07	NA	NA	0.562561	5.84273e-06	0.753022	0.0848571	0.547018	2.0597e-05	NA	NA
HBS1L	4.0598e-09	6.21361e-07	-5.88174	Vagina	3.49191e-08	7.8634e-06	5.51479	Uterus	2.32629e-08	5.85352e-06	-5.5858	NA	NA	NA	1	1	1	0	3	1.72722	-5.40749	1.49457	-2.83894	-1.83861	5.27558	NA	NA	0.084128	6.3915e-08	0.135028	0.00452643	0.0659722	1.3234e-07	NA	NA	0.562561	5.84273e-06	0.753022	0.0848571	0.601716	1.75827e-05	NA	NA
HBS1L	4.0598e-09	6.21361e-07	-5.88174	Vagina	3.49191e-08	7.8634e-06	5.51479	Vagina	2.0914e-08	5.45672e-06	5.60427	NA	NA	NA	1	1	1	0	3	1.72722	-5.40749	1.49457	-2.83894	2.00122	-5.24041	NA	NA	0.084128	6.3915e-08	0.135028	0.00452643	0.0453688	1.60223e-07	NA	NA	0.562561	5.84273e-06	0.753022	0.0848571	0.565336	2.15485e-05	NA	NA
HBS1L	4.0598e-09	6.21361e-07	-5.88174	Vagina	3.49191e-08	7.8634e-06	5.51479	Whole_Blood	2.32629e-08	5.08958e-06	5.5858	NA	NA	NA	1	1	1	0	3	1.72722	-5.40749	1.49457	-2.83894	1.83861	-5.27558	NA	NA	0.084128	6.3915e-08	0.135028	0.00452643	0.0659722	1.3234e-07	NA	NA	0.562561	5.84273e-06	0.753022	0.0848571	0.608051	1.69898e-05	NA	NA
HBS1L	4.0598e-09	6.21361e-07	-5.88174	Vagina	3.49191e-08	7.8634e-06	5.51479	smultixcan	8.861e-11	2.73799e-08	-5.35734	NA	NA	NA	1	1	1	0	3	1.72722	-5.40749	1.49457	-2.83894	-0.718709	2.63204	NA	NA	0.084128	6.3915e-08	0.135028	0.00452643	0.237166	1.52346e-09	NA	NA	0.562561	5.84273e-06	0.753022	0.0848571	0.800976	3.48019e-07	NA	NA
HBS1L	4.0598e-09	6.21361e-07	-5.88174	smultixcan	2.83398e-12	6.27742e-10	2.4003	Adipose_Subcutaneous	8.861e-11	3.12293e-08	-6.48521	NA	NA	NA	1	1	1	0	3	1.72722	-5.40749	0.752219	-1.50617	-0.355809	1.20264	NA	NA	0.084128	6.3915e-08	0.343364	2.81345e-12	0.721984	0.229117	NA	NA	0.562561	5.84273e-06	0.787962	5.78774e-10	0.962877	0.603495	NA	NA
HBS1L	4.0598e-09	6.21361e-07	-5.88174	smultixcan	2.83398e-12	6.27742e-10	2.4003	Adipose_Visceral_Omentum	8.861e-11	3.30128e-08	-6.48521	NA	NA	NA	1	1	1	0	3	1.72722	-5.40749	0.752219	-1.50617	-0.355981	1.20327	NA	NA	0.084128	6.3915e-08	0.343364	2.81345e-12	0.721855	0.228873	NA	NA	0.562561	5.84273e-06	0.787962	5.78774e-10	0.964737	0.604394	NA	NA
HBS1L	4.0598e-09	6.21361e-07	-5.88174	smultixcan	2.83398e-12	6.27742e-10	2.4003	Adrenal_Gland	2.32629e-08	6.25607e-06	-5.5858	NA	NA	NA	1	1	1	0	3	1.72722	-5.40749	0.752219	-1.50617	-1.83861	5.27558	NA	NA	0.084128	6.3915e-08	0.343364	2.81345e-12	0.0659722	1.3234e-07	NA	NA	0.562561	5.84273e-06	0.787962	5.78774e-10	0.621853	1.79202e-05	NA	NA
HBS1L	4.0598e-09	6.21361e-07	-5.88174	smultixcan	2.83398e-12	6.27742e-10	2.4003	Artery_Aorta	2.0295e-08	4.53344e-06	-5.60947	NA	NA	NA	1	1	1	0	3	1.72722	-5.40749	0.752219	-1.50617	-1.96215	5.26565	NA	NA	0.084128	6.3915e-08	0.343364	2.81345e-12	0.0497451	1.39696e-07	NA	NA	0.562561	5.84273e-06	0.787962	5.78774e-10	0.569313	1.75743e-05	NA	NA
HBS1L	4.0598e-09	6.21361e-07	-5.88174	smultixcan	2.83398e-12	6.27742e-10	2.4003	Artery_Coronary	2.32629e-08	5.75733e-06	-5.5858	NA	NA	NA	1	1	1	0	3	1.72722	-5.40749	0.752219	-1.50617	-1.83861	5.27558	NA	NA	0.084128	6.3915e-08	0.343364	2.81345e-12	0.0659722	1.3234e-07	NA	NA	0.562561	5.84273e-06	0.787962	5.78774e-10	0.597827	1.83479e-05	NA	NA
HBS1L	4.0598e-09	6.21361e-07	-5.88174	smultixcan	2.83398e-12	6.27742e-10	2.4003	Artery_Tibial	8.861e-11	3.07536e-08	-6.48521	NA	NA	NA	1	1	1	0	3	1.72722	-5.40749	0.752219	-1.50617	-1.66471	6.27777	NA	NA	0.084128	6.3915e-08	0.343364	2.81345e-12	0.09597	3.43453e-10	NA	NA	0.562561	5.84273e-06	0.787962	5.78774e-10	0.669698	9.68328e-08	NA	NA
HBS1L	4.0598e-09	6.21361e-07	-5.88174	smultixcan	2.83398e-12	6.27742e-10	2.4003	Brain_Amygdala	2.85187e-08	8.77899e-06	-5.5503	NA	NA	NA	1	1	1	0	3	1.72722	-5.40749	0.752219	-1.50617	-1.81098	5.24756	NA	NA	0.084128	6.3915e-08	0.343364	2.81345e-12	0.070144	1.54125e-07	NA	NA	0.562561	5.84273e-06	0.787962	5.78774e-10	0.647247	2.43854e-05	NA	NA
HBS1L	4.0598e-09	6.21361e-07	-5.88174	smultixcan	2.83398e-12	6.27742e-10	2.4003	Brain_Anterior_cingulate_cortex_BA24	8.861e-11	3.16036e-08	-6.48521	NA	NA	NA	1	1	1	0	3	1.72722	-5.40749	0.752219	-1.50617	-0.354633	1.19824	NA	NA	0.084128	6.3915e-08	0.343364	2.81345e-12	0.722865	0.230823	NA	NA	0.562561	5.84273e-06	0.787962	5.78774e-10	0.957582	0.615947	NA	NA
HBS1L	4.0598e-09	6.21361e-07	-5.88174	smultixcan	2.83398e-12	6.27742e-10	2.4003	Brain_Caudate_basal_ganglia	8.861e-11	3.52278e-08	-6.48521	NA	NA	NA	1	1	1	0	3	1.72722	-5.40749	0.752219	-1.50617	-1.66471	6.27777	NA	NA	0.084128	6.3915e-08	0.343364	2.81345e-12	0.09597	3.43453e-10	NA	NA	0.562561	5.84273e-06	0.787962	5.78774e-10	0.690676	9.80636e-08	NA	NA
HBS1L	4.0598e-09	6.21361e-07	-5.88174	smultixcan	2.83398e-12	6.27742e-10	2.4003	Brain_Cerebellar_Hemisphere	2.32629e-08	5.19265e-06	-5.5858	NA	NA	NA	1	1	1	0	3	1.72722	-5.40749	0.752219	-1.50617	-1.83861	5.27558	NA	NA	0.084128	6.3915e-08	0.343364	2.81345e-12	0.0659722	1.3234e-07	NA	NA	0.562561	5.84273e-06	0.787962	5.78774e-10	0.60633	1.67225e-05	NA	NA
HBS1L	4.0598e-09	6.21361e-07	-5.88174	smultixcan	2.83398e-12	6.27742e-10	2.4003	Brain_Cerebellum	2.32629e-08	5.18701e-06	-5.5858	NA	NA	NA	1	1	1	0	3	1.72722	-5.40749	0.752219	-1.50617	-1.83861	5.27558	NA	NA	0.084128	6.3915e-08	0.343364	2.81345e-12	0.0659722	1.3234e-07	NA	NA	0.562561	5.84273e-06	0.787962	5.78774e-10	0.616294	1.68286e-05	NA	NA
HBS1L	4.0598e-09	6.21361e-07	-5.88174	smultixcan	2.83398e-12	6.27742e-10	2.4003	Brain_Cortex	8.861e-11	3.40869e-08	-6.48521	NA	NA	NA	1	1	1	0	3	1.72722	-5.40749	0.752219	-1.50617	-1.66471	6.27777	NA	NA	0.084128	6.3915e-08	0.343364	2.81345e-12	0.09597	3.43453e-10	NA	NA	0.562561	5.84273e-06	0.787962	5.78774e-10	0.681795	9.8732e-08	NA	NA
HBS1L	4.0598e-09	6.21361e-07	-5.88174	smultixcan	2.83398e-12	6.27742e-10	2.4003	Brain_Frontal_Cortex_BA9	8.861e-11	2.97009e-08	-6.48521	NA	NA	NA	1	1	1	0	3	1.72722	-5.40749	0.752219	-1.50617	-1.66471	6.27777	NA	NA	0.084128	6.3915e-08	0.343364	2.81345e-12	0.09597	3.43453e-10	NA	NA	0.562561	5.84273e-06	0.787962	5.78774e-10	0.680663	9.85354e-08	NA	NA
HBS1L	4.0598e-09	6.21361e-07	-5.88174	smultixcan	2.83398e-12	6.27742e-10	2.4003	Brain_Hippocampus	2.0914e-08	7.15004e-06	5.60427	NA	NA	NA	1	1	1	0	3	1.72722	-5.40749	0.752219	-1.50617	2.00122	-5.24041	NA	NA	0.084128	6.3915e-08	0.343364	2.81345e-12	0.0453688	1.60223e-07	NA	NA	0.562561	5.84273e-06	0.787962	5.78774e-10	0.585783	2.79169e-05	NA	NA
HBS1L	4.0598e-09	6.21361e-07	-5.88174	smultixcan	2.83398e-12	6.27742e-10	2.4003	Brain_Hypothalamus	3.0514e-08	8.7608e-06	-5.53846	NA	NA	NA	1	1	1	0	3	1.72722	-5.40749	0.752219	-1.50617	-1.81302	5.24315	NA	NA	0.084128	6.3915e-08	0.343364	2.81345e-12	0.069828	1.57858e-07	NA	NA	0.562561	5.84273e-06	0.787962	5.78774e-10	0.638193	2.32101e-05	NA	NA
HBS1L	4.0598e-09	6.21361e-07	-5.88174	smultixcan	2.83398e-12	6.27742e-10	2.4003	Brain_Nucleus_accumbens_basal_ganglia	8.861e-11	3.44642e-08	-6.48521	NA	NA	NA	1	1	1	0	3	1.72722	-5.40749	0.752219	-1.50617	-1.66471	6.27777	NA	NA	0.084128	6.3915e-08	0.343364	2.81345e-12	0.09597	3.43453e-10	NA	NA	0.562561	5.84273e-06	0.787962	5.78774e-10	0.68429	1.03614e-07	NA	NA
HBS1L	4.0598e-09	6.21361e-07	-5.88174	smultixcan	2.83398e-12	6.27742e-10	2.4003	Brain_Putamen_basal_ganglia	8.861e-11	3.99404e-08	-6.48521	NA	NA	NA	1	1	1	0	3	1.72722	-5.40749	0.752219	-1.50617	-1.66471	6.27777	NA	NA	0.084128	6.3915e-08	0.343364	2.81345e-12	0.09597	3.43453e-10	NA	NA	0.562561	5.84273e-06	0.787962	5.78774e-10	0.701018	1.21244e-07	NA	NA
HBS1L	4.0598e-09	6.21361e-07	-5.88174	smultixcan	2.83398e-12	6.27742e-10	2.4003	Brain_Spinal_cord_cervical_c-1	8.861e-11	3.47686e-08	6.48521	NA	NA	NA	1	1	1	0	3	1.72722	-5.40749	0.752219	-1.50617	1.66471	-6.27777	NA	NA	0.084128	6.3915e-08	0.343364	2.81345e-12	0.09597	3.43453e-10	NA	NA	0.562561	5.84273e-06	0.787962	5.78774e-10	0.679624	1.22051e-07	NA	NA
HBS1L	4.0598e-09	6.21361e-07	-5.88174	smultixcan	2.83398e-12	6.27742e-10	2.4003	Brain_Substantia_nigra	2.32629e-08	6.37581e-06	-5.5858	NA	NA	NA	1	1	1	0	3	1.72722	-5.40749	0.752219	-1.50617	-1.83861	5.27558	NA	NA	0.084128	6.3915e-08	0.343364	2.81345e-12	0.0659722	1.3234e-07	NA	NA	0.562561	5.84273e-06	0.787962	5.78774e-10	0.629414	2.28999e-05	NA	NA
HBS1L	4.0598e-09	6.21361e-07	-5.88174	smultixcan	2.83398e-12	6.27742e-10	2.4003	Breast_Mammary_Tissue	8.861e-11	2.83149e-08	-6.48521	NA	NA	NA	1	1	1	0	3	1.72722	-5.40749	0.752219	-1.50617	-0.357485	1.20893	NA	NA	0.084128	6.3915e-08	0.343364	2.81345e-12	0.720728	0.226692	NA	NA	0.562561	5.84273e-06	0.787962	5.78774e-10	0.961492	0.603266	NA	NA
HBS1L	4.0598e-09	6.21361e-07	-5.88174	smultixcan	2.83398e-12	6.27742e-10	2.4003	Cells_Cultured_fibroblasts	8.861e-11	3.01621e-08	-6.48521	NA	NA	NA	1	1	1	0	3	1.72722	-5.40749	0.752219	-1.50617	-0.367296	1.24597	NA	NA	0.084128	6.3915e-08	0.343364	2.81345e-12	0.713398	0.212775	NA	NA	0.562561	5.84273e-06	0.787962	5.78774e-10	0.960864	0.582769	NA	NA
HBS1L	4.0598e-09	6.21361e-07	-5.88174	smultixcan	2.83398e-12	6.27742e-10	2.4003	Cells_EBV-transformed_lymphocytes	8.861e-11	2.7033e-08	6.48521	NA	NA	NA	1	1	1	0	3	1.72722	-5.40749	0.752219	-1.50617	1.66471	-6.27777	NA	NA	0.084128	6.3915e-08	0.343364	2.81345e-12	0.09597	3.43453e-10	NA	NA	0.562561	5.84273e-06	0.787962	5.78774e-10	0.660188	7.99531e-08	NA	NA
HBS1L	4.0598e-09	6.21361e-07	-5.88174	smultixcan	2.83398e-12	6.27742e-10	2.4003	Colon_Sigmoid	2.0295e-08	4.85758e-06	-5.60947	NA	NA	NA	1	1	1	0	3	1.72722	-5.40749	0.752219	-1.50617	-1.96215	5.26565	NA	NA	0.084128	6.3915e-08	0.343364	2.81345e-12	0.0497451	1.39696e-07	NA	NA	0.562561	5.84273e-06	0.787962	5.78774e-10	0.580579	1.77827e-05	NA	NA
HBS1L	4.0598e-09	6.21361e-07	-5.88174	smultixcan	2.83398e-12	6.27742e-10	2.4003	Colon_Transverse	2.0295e-08	4.95677e-06	-5.60947	NA	NA	NA	1	1	1	0	3	1.72722	-5.40749	0.752219	-1.50617	-1.96215	5.26565	NA	NA	0.084128	6.3915e-08	0.343364	2.81345e-12	0.0497451	1.39696e-07	NA	NA	0.562561	5.84273e-06	0.787962	5.78774e-10	0.575184	1.94687e-05	NA	NA
HBS1L	4.0598e-09	6.21361e-07	-5.88174	smultixcan	2.83398e-12	6.27742e-10	2.4003	Esophagus_Gastroesophageal_Junction	2.0295e-08	4.79856e-06	-5.60947	NA	NA	NA	1	1	1	0	3	1.72722	-5.40749	0.752219	-1.50617	-1.96215	5.26565	NA	NA	0.084128	6.3915e-08	0.343364	2.81345e-12	0.0497451	1.39696e-07	NA	NA	0.562561	5.84273e-06	0.787962	5.78774e-10	0.569566	1.71027e-05	NA	NA
HBS1L	4.0598e-09	6.21361e-07	-5.88174	smultixcan	2.83398e-12	6.27742e-10	2.4003	Esophagus_Mucosa	2.32629e-08	5.94123e-06	-5.5858	NA	NA	NA	1	1	1	0	3	1.72722	-5.40749	0.752219	-1.50617	-1.83861	5.27558	NA	NA	0.084128	6.3915e-08	0.343364	2.81345e-12	0.0659722	1.3234e-07	NA	NA	0.562561	5.84273e-06	0.787962	5.78774e-10	0.606991	1.69912e-05	NA	NA
HBS1L	4.0598e-09	6.21361e-07	-5.88174	smultixcan	2.83398e-12	6.27742e-10	2.4003	Esophagus_Muscularis	2.0295e-08	5.2314e-06	-5.60947	NA	NA	NA	1	1	1	0	3	1.72722	-5.40749	0.752219	-1.50617	-1.96215	5.26565	NA	NA	0.084128	6.3915e-08	0.343364	2.81345e-12	0.0497451	1.39696e-07	NA	NA	0.562561	5.84273e-06	0.787962	5.78774e-10	0.570345	1.72871e-05	NA	NA
HBS1L	4.0598e-09	6.21361e-07	-5.88174	smultixcan	2.83398e-12	6.27742e-10	2.4003	Heart_Atrial_Appendage	8.861e-11	3.47565e-08	-6.48521	NA	NA	NA	1	1	1	0	3	1.72722	-5.40749	0.752219	-1.50617	-0.353916	1.19546	NA	NA	0.084128	6.3915e-08	0.343364	2.81345e-12	0.723402	0.231908	NA	NA	0.562561	5.84273e-06	0.787962	5.78774e-10	0.963648	0.615614	NA	NA
HBS1L	4.0598e-09	6.21361e-07	-5.88174	smultixcan	2.83398e-12	6.27742e-10	2.4003	Heart_Left_Ventricle	7.63336e-08	1.99263e-05	-5.37559	NA	NA	NA	1	1	1	0	3	1.72722	-5.40749	0.752219	-1.50617	-1.48799	5.17652	NA	NA	0.084128	6.3915e-08	0.343364	2.81345e-12	0.136755	2.2606e-07	NA	NA	0.562561	5.84273e-06	0.787962	5.78774e-10	0.738776	2.97288e-05	NA	NA
HBS1L	4.0598e-09	6.21361e-07	-5.88174	smultixcan	2.83398e-12	6.27742e-10	2.4003	Kidney_Cortex	2.85187e-08	1.05921e-05	5.5503	NA	NA	NA	1	1	1	0	3	1.72722	-5.40749	0.752219	-1.50617	1.81098	-5.24756	NA	NA	0.084128	6.3915e-08	0.343364	2.81345e-12	0.070144	1.54125e-07	NA	NA	0.562561	5.84273e-06	0.787962	5.78774e-10	0.63844	2.59546e-05	NA	NA
HBS1L	4.0598e-09	6.21361e-07	-5.88174	smultixcan	2.83398e-12	6.27742e-10	2.4003	Liver	8.861e-11	4.06818e-08	-6.48521	NA	NA	NA	1	1	1	0	3	1.72722	-5.40749	0.752219	-1.50617	-1.66471	6.27777	NA	NA	0.084128	6.3915e-08	0.343364	2.81345e-12	0.09597	3.43453e-10	NA	NA	0.562561	5.84273e-06	0.787962	5.78774e-10	0.677106	1.14652e-07	NA	NA
HBS1L	4.0598e-09	6.21361e-07	-5.88174	smultixcan	2.83398e-12	6.27742e-10	2.4003	Lung	8.861e-11	3.09687e-08	-6.48521	NA	NA	NA	1	1	1	0	3	1.72722	-5.40749	0.752219	-1.50617	-1.66471	6.27777	NA	NA	0.084128	6.3915e-08	0.343364	2.81345e-12	0.09597	3.43453e-10	NA	NA	0.562561	5.84273e-06	0.787962	5.78774e-10	0.655914	9.46159e-08	NA	NA
HBS1L	4.0598e-09	6.21361e-07	-5.88174	smultixcan	2.83398e-12	6.27742e-10	2.4003	Minor_Salivary_Gland	8.861e-11	3.48688e-08	-6.48521	NA	NA	NA	1	1	1	0	3	1.72722	-5.40749	0.752219	-1.50617	-1.66471	6.27777	NA	NA	0.084128	6.3915e-08	0.343364	2.81345e-12	0.09597	3.43453e-10	NA	NA	0.562561	5.84273e-06	0.787962	5.78774e-10	0.673808	1.02819e-07	NA	NA
HBS1L	4.0598e-09	6.21361e-07	-5.88174	smultixcan	2.83398e-12	6.27742e-10	2.4003	Muscle_Skeletal	8.861e-11	3.22619e-08	-6.48521	NA	NA	NA	1	1	1	0	3	1.72722	-5.40749	0.752219	-1.50617	-0.370187	1.25692	NA	NA	0.084128	6.3915e-08	0.343364	2.81345e-12	0.711243	0.208782	NA	NA	0.562561	5.84273e-06	0.787962	5.78774e-10	0.956104	0.575438	NA	NA
HBS1L	4.0598e-09	6.21361e-07	-5.88174	smultixcan	2.83398e-12	6.27742e-10	2.4003	Nerve_Tibial	8.861e-11	2.91109e-08	-6.48521	NA	NA	NA	1	1	1	0	3	1.72722	-5.40749	0.752219	-1.50617	-0.355111	1.20001	NA	NA	0.084128	6.3915e-08	0.343364	2.81345e-12	0.722507	0.230137	NA	NA	0.562561	5.84273e-06	0.787962	5.78774e-10	0.960504	0.605665	NA	NA
HBS1L	4.0598e-09	6.21361e-07	-5.88174	smultixcan	2.83398e-12	6.27742e-10	2.4003	Ovary	2.0914e-08	5.17212e-06	5.60427	NA	NA	NA	1	1	1	0	3	1.72722	-5.40749	0.752219	-1.50617	2.00122	-5.24041	NA	NA	0.084128	6.3915e-08	0.343364	2.81345e-12	0.0453688	1.60223e-07	NA	NA	0.562561	5.84273e-06	0.787962	5.78774e-10	0.557093	2.09695e-05	NA	NA
HBS1L	4.0598e-09	6.21361e-07	-5.88174	smultixcan	2.83398e-12	6.27742e-10	2.4003	Pancreas	2.45173e-06	0.000314249	-4.7121	NA	NA	NA	1	1	1	0	3	1.72722	-5.40749	0.752219	-1.50617	-2.48356	4.12606	NA	NA	0.084128	6.3915e-08	0.343364	2.81345e-12	0.0130078	3.6903e-05	NA	NA	0.562561	5.84273e-06	0.787962	5.78774e-10	0.346624	0.0023451	NA	NA
HBS1L	4.0598e-09	6.21361e-07	-5.88174	smultixcan	2.83398e-12	6.27742e-10	2.4003	Pituitary	2.0914e-08	5.61003e-06	5.60427	NA	NA	NA	1	1	1	0	3	1.72722	-5.40749	0.752219	-1.50617	2.00122	-5.24041	NA	NA	0.084128	6.3915e-08	0.343364	2.81345e-12	0.0453688	1.60223e-07	NA	NA	0.562561	5.84273e-06	0.787962	5.78774e-10	0.583328	2.16269e-05	NA	NA
HBS1L	4.0598e-09	6.21361e-07	-5.88174	smultixcan	2.83398e-12	6.27742e-10	2.4003	Skin_Not_Sun_Exposed_Suprapubic	8.861e-11	3.59649e-08	-6.48521	NA	NA	NA	1	1	1	0	3	1.72722	-5.40749	0.752219	-1.50617	-1.66471	6.27777	NA	NA	0.084128	6.3915e-08	0.343364	2.81345e-12	0.09597	3.43453e-10	NA	NA	0.562561	5.84273e-06	0.787962	5.78774e-10	0.6817	9.89914e-08	NA	NA
HBS1L	4.0598e-09	6.21361e-07	-5.88174	smultixcan	2.83398e-12	6.27742e-10	2.4003	Skin_Sun_Exposed_Lower_leg	8.861e-11	3.15113e-08	-6.48521	NA	NA	NA	1	1	1	0	3	1.72722	-5.40749	0.752219	-1.50617	-0.352429	1.1899	NA	NA	0.084128	6.3915e-08	0.343364	2.81345e-12	0.724516	0.234087	NA	NA	0.562561	5.84273e-06	0.787962	5.78774e-10	0.95929	0.610813	NA	NA
HBS1L	4.0598e-09	6.21361e-07	-5.88174	smultixcan	2.83398e-12	6.27742e-10	2.4003	Small_Intestine_Terminal_Ileum	8.861e-11	3.23896e-08	-6.48521	NA	NA	NA	1	1	1	0	3	1.72722	-5.40749	0.752219	-1.50617	-1.66471	6.27777	NA	NA	0.084128	6.3915e-08	0.343364	2.81345e-12	0.09597	3.43453e-10	NA	NA	0.562561	5.84273e-06	0.787962	5.78774e-10	0.684599	9.72989e-08	NA	NA
HBS1L	4.0598e-09	6.21361e-07	-5.88174	smultixcan	2.83398e-12	6.27742e-10	2.4003	Spleen	2.0914e-08	5.49797e-06	5.60427	NA	NA	NA	1	1	1	0	3	1.72722	-5.40749	0.752219	-1.50617	2.00122	-5.24041	NA	NA	0.084128	6.3915e-08	0.343364	2.81345e-12	0.0453688	1.60223e-07	NA	NA	0.562561	5.84273e-06	0.787962	5.78774e-10	0.543111	2.01135e-05	NA	NA
HBS1L	4.0598e-09	6.21361e-07	-5.88174	smultixcan	2.83398e-12	6.27742e-10	2.4003	Stomach	8.861e-11	3.62898e-08	-6.48521	NA	NA	NA	1	1	1	0	3	1.72722	-5.40749	0.752219	-1.50617	-1.66471	6.27777	NA	NA	0.084128	6.3915e-08	0.343364	2.81345e-12	0.09597	3.43453e-10	NA	NA	0.562561	5.84273e-06	0.787962	5.78774e-10	0.680463	1.1212e-07	NA	NA
HBS1L	4.0598e-09	6.21361e-07	-5.88174	smultixcan	2.83398e-12	6.27742e-10	2.4003	Testis	2.0914e-08	5.8817e-06	5.60427	NA	NA	NA	1	1	1	0	3	1.72722	-5.40749	0.752219	-1.50617	2.00122	-5.24041	NA	NA	0.084128	6.3915e-08	0.343364	2.81345e-12	0.0453688	1.60223e-07	NA	NA	0.562561	5.84273e-06	0.787962	5.78774e-10	0.581802	2.40816e-05	NA	NA
HBS1L	4.0598e-09	6.21361e-07	-5.88174	smultixcan	2.83398e-12	6.27742e-10	2.4003	Thyroid	2.0914e-08	5.35121e-06	5.60427	NA	NA	NA	1	1	1	0	3	1.72722	-5.40749	0.752219	-1.50617	2.00122	-5.24041	NA	NA	0.084128	6.3915e-08	0.343364	2.81345e-12	0.0453688	1.60223e-07	NA	NA	0.562561	5.84273e-06	0.787962	5.78774e-10	0.547018	2.0597e-05	NA	NA
HBS1L	4.0598e-09	6.21361e-07	-5.88174	smultixcan	2.83398e-12	6.27742e-10	2.4003	Uterus	2.32629e-08	5.85352e-06	-5.5858	NA	NA	NA	1	1	1	0	3	1.72722	-5.40749	0.752219	-1.50617	-1.83861	5.27558	NA	NA	0.084128	6.3915e-08	0.343364	2.81345e-12	0.0659722	1.3234e-07	NA	NA	0.562561	5.84273e-06	0.787962	5.78774e-10	0.601716	1.75827e-05	NA	NA
HBS1L	4.0598e-09	6.21361e-07	-5.88174	smultixcan	2.83398e-12	6.27742e-10	2.4003	Vagina	2.0914e-08	5.45672e-06	5.60427	NA	NA	NA	1	1	1	0	3	1.72722	-5.40749	0.752219	-1.50617	2.00122	-5.24041	NA	NA	0.084128	6.3915e-08	0.343364	2.81345e-12	0.0453688	1.60223e-07	NA	NA	0.562561	5.84273e-06	0.787962	5.78774e-10	0.565336	2.15485e-05	NA	NA
HBS1L	4.0598e-09	6.21361e-07	-5.88174	smultixcan	2.83398e-12	6.27742e-10	2.4003	Whole_Blood	2.32629e-08	5.08958e-06	5.5858	NA	NA	NA	1	1	1	0	3	1.72722	-5.40749	0.752219	-1.50617	1.83861	-5.27558	NA	NA	0.084128	6.3915e-08	0.343364	2.81345e-12	0.0659722	1.3234e-07	NA	NA	0.562561	5.84273e-06	0.787962	5.78774e-10	0.608051	1.69898e-05	NA	NA
HBS1L	4.0598e-09	6.21361e-07	-5.88174	smultixcan	2.83398e-12	6.27742e-10	2.4003	smultixcan	8.861e-11	2.73799e-08	-5.35734	NA	NA	NA	1	1	1	0	3	1.72722	-5.40749	0.752219	-1.50617	-0.718709	2.63204	NA	NA	0.084128	6.3915e-08	0.343364	2.81345e-12	0.237166	1.52346e-09	NA	NA	0.562561	5.84273e-06	0.787962	5.78774e-10	0.800976	3.48019e-07	NA	NA
JAK2	6.9154e-09	1.04929e-06	5.79297	Heart_Left_Ventricle	1.41133e-09	3.95131e-07	-6.05418	Lung	1.54958e-06	0.000189364	4.80473	NA	NA	NA	1	1	1	0	3	1.84213	5.37683	-2.6785	5.48423	2.24577	-4.3202	NA	NA	0.065456	7.5809e-08	0.00739519	4.15274e-08	0.024719	1.55891e-05	NA	NA	0.532102	6.79279e-06	0.315495	8.63921e-06	0.446968	0.00106325	NA	NA
JAK2	6.9154e-09	1.04929e-06	5.79297	Heart_Left_Ventricle	1.41133e-09	3.95131e-07	-6.05418	smultixcan	1.54958e-06	0.000183895	4.80473	NA	NA	NA	1	1	1	0	3	1.84213	5.37683	-2.6785	5.48423	2.24577	-4.3202	NA	NA	0.065456	7.5809e-08	0.00739519	4.15274e-08	0.024719	1.55891e-05	NA	NA	0.532102	6.79279e-06	0.315495	8.63921e-06	0.450228	0.00103809	NA	NA
JAK2	6.9154e-09	1.04929e-06	5.79297	smultixcan	2.83848e-06	0.000176717	-1.56781	Lung	1.54958e-06	0.000189364	4.80473	NA	NA	NA	1	1	1	0	3	1.84213	5.37683	-0.519019	1.74841	2.24577	-4.3202	NA	NA	0.065456	7.5809e-08	0.0409886	3.54713e-05	0.024719	1.55891e-05	NA	NA	0.532102	6.79279e-06	0.425996	0.00115446	0.446968	0.00106325	NA	NA
JAK2	6.9154e-09	1.04929e-06	5.79297	smultixcan	2.83848e-06	0.000176717	-1.56781	smultixcan	1.54958e-06	0.000183895	4.80473	NA	NA	NA	1	1	1	0	3	1.84213	5.37683	-0.519019	1.74841	2.24577	-4.3202	NA	NA	0.065456	7.5809e-08	0.0409886	3.54713e-05	0.024719	1.55891e-05	NA	NA	0.532102	6.79279e-06	0.425996	0.00115446	0.450228	0.00103809	NA	NA
RANGAP1	8.982e-09	1.32851e-06	-5.74891	Adrenal_Gland	2.069e-06	0.000302599	-4.74657	Adipose_Visceral_Omentum	5.7979e-09	1.59756e-06	5.82248	NA	NA	NA	1	1	1	0	3	-0.189846	-6.05177	-0.140025	4.94583	-0.0246017	-6.13064	NA	NA	0.84943	1.4326e-09	0.888641	7.58203e-07	0.980373	8.75283e-10	NA	NA	0.930555	1.85215e-07	0.991548	0.000101373	0.998453	2.02417e-07	NA	NA
RANGAP1	8.982e-09	1.32851e-06	-5.74891	Adrenal_Gland	2.069e-06	0.000302599	-4.74657	Adrenal_Gland	1.54958e-06	0.000209596	-4.80473	NA	NA	NA	1	1	1	0	3	-0.189846	-6.05177	-0.140025	4.94583	-0.145247	5.00078	NA	NA	0.84943	1.4326e-09	0.888641	7.58203e-07	0.884516	5.70984e-07	NA	NA	0.930555	1.85215e-07	0.991548	0.000101373	0.988634	6.45324e-05	NA	NA
RANGAP1	8.982e-09	1.32851e-06	-5.74891	Adrenal_Gland	2.069e-06	0.000302599	-4.74657	Artery_Aorta	1.54958e-06	0.000181843	-4.80473	NA	NA	NA	1	1	1	0	3	-0.189846	-6.05177	-0.140025	4.94583	-0.145068	5.00078	NA	NA	0.84943	1.4326e-09	0.888641	7.58203e-07	0.884657	5.70984e-07	NA	NA	0.930555	1.85215e-07	0.991548	0.000101373	0.985215	6.00641e-05	NA	NA
RANGAP1	8.982e-09	1.32851e-06	-5.74891	Adrenal_Gland	2.069e-06	0.000302599	-4.74657	Artery_Coronary	2.16814e-07	3.85441e-05	5.18431	NA	NA	NA	1	1	1	0	3	-0.189846	-6.05177	-0.140025	4.94583	0.261003	-5.37103	NA	NA	0.84943	1.4326e-09	0.888641	7.58203e-07	0.79409	7.82898e-08	NA	NA	0.930555	1.85215e-07	0.991548	0.000101373	0.967694	1.17802e-05	NA	NA
RANGAP1	8.982e-09	1.32851e-06	-5.74891	Adrenal_Gland	2.069e-06	0.000302599	-4.74657	Brain_Amygdala	1.59417e-06	0.000247857	-4.79905	NA	NA	NA	1	1	1	0	3	-0.189846	-6.05177	-0.140025	4.94583	-0.277164	4.96088	NA	NA	0.84943	1.4326e-09	0.888641	7.58203e-07	0.781654	7.0176e-07	NA	NA	0.930555	1.85215e-07	0.991548	0.000101373	0.975517	9.24181e-05	NA	NA
RANGAP1	8.982e-09	1.32851e-06	-5.74891	Adrenal_Gland	2.069e-06	0.000302599	-4.74657	Brain_Anterior_cingulate_cortex_BA24	1.54958e-06	0.000206221	-4.80473	NA	NA	NA	1	1	1	0	3	-0.189846	-6.05177	-0.140025	4.94583	-0.145218	5.00078	NA	NA	0.84943	1.4326e-09	0.888641	7.58203e-07	0.884539	5.70984e-07	NA	NA	0.930555	1.85215e-07	0.991548	0.000101373	0.984887	7.01746e-05	NA	NA
RANGAP1	8.982e-09	1.32851e-06	-5.74891	Adrenal_Gland	2.069e-06	0.000302599	-4.74657	Brain_Caudate_basal_ganglia	1.43745e-05	0.00140757	-4.33806	NA	NA	NA	1	1	1	0	3	-0.189846	-6.05177	-0.140025	4.94583	0.0247282	4.57163	NA	NA	0.84943	1.4326e-09	0.888641	7.58203e-07	0.980272	4.83935e-06	NA	NA	0.930555	1.85215e-07	0.991548	0.000101373	0.998157	0.000438966	NA	NA
RANGAP1	8.982e-09	1.32851e-06	-5.74891	Adrenal_Gland	2.069e-06	0.000302599	-4.74657	Brain_Cerebellum	1.54958e-06	0.000197683	-4.80473	NA	NA	NA	1	1	1	0	3	-0.189846	-6.05177	-0.140025	4.94583	-0.146542	5.00078	NA	NA	0.84943	1.4326e-09	0.888641	7.58203e-07	0.883494	5.70984e-07	NA	NA	0.930555	1.85215e-07	0.991548	0.000101373	0.987378	6.02285e-05	NA	NA
RANGAP1	8.982e-09	1.32851e-06	-5.74891	Adrenal_Gland	2.069e-06	0.000302599	-4.74657	Brain_Cortex	1.54958e-06	0.000204684	-4.80473	NA	NA	NA	1	1	1	0	3	-0.189846	-6.05177	-0.140025	4.94583	-0.146754	5.00078	NA	NA	0.84943	1.4326e-09	0.888641	7.58203e-07	0.883326	5.70984e-07	NA	NA	0.930555	1.85215e-07	0.991548	0.000101373	0.988649	6.08395e-05	NA	NA
RANGAP1	8.982e-09	1.32851e-06	-5.74891	Adrenal_Gland	2.069e-06	0.000302599	-4.74657	Brain_Frontal_Cortex_BA9	1.54958e-06	0.000211341	-4.80473	NA	NA	NA	1	1	1	0	3	-0.189846	-6.05177	-0.140025	4.94583	-0.146724	5.00078	NA	NA	0.84943	1.4326e-09	0.888641	7.58203e-07	0.88335	5.70984e-07	NA	NA	0.930555	1.85215e-07	0.991548	0.000101373	0.985642	6.6597e-05	NA	NA
RANGAP1	8.982e-09	1.32851e-06	-5.74891	Adrenal_Gland	2.069e-06	0.000302599	-4.74657	Brain_Hippocampus	1.59417e-06	0.000262269	-4.79905	NA	NA	NA	1	1	1	0	3	-0.189846	-6.05177	-0.140025	4.94583	-0.277164	4.96088	NA	NA	0.84943	1.4326e-09	0.888641	7.58203e-07	0.781654	7.0176e-07	NA	NA	0.930555	1.85215e-07	0.991548	0.000101373	0.970495	9.44351e-05	NA	NA
RANGAP1	8.982e-09	1.32851e-06	-5.74891	Adrenal_Gland	2.069e-06	0.000302599	-4.74657	Brain_Hypothalamus	5.7979e-09	1.93215e-06	-5.82248	NA	NA	NA	1	1	1	0	3	-0.189846	-6.05177	-0.140025	4.94583	0.0246017	6.13064	NA	NA	0.84943	1.4326e-09	0.888641	7.58203e-07	0.980373	8.75283e-10	NA	NA	0.930555	1.85215e-07	0.991548	0.000101373	0.998987	2.62275e-07	NA	NA
RANGAP1	8.982e-09	1.32851e-06	-5.74891	Adrenal_Gland	2.069e-06	0.000302599	-4.74657	Brain_Nucleus_accumbens_basal_ganglia	7.35921e-06	0.00080454	4.48303	NA	NA	NA	1	1	1	0	3	-0.189846	-6.05177	-0.140025	4.94583	0.28793	-4.6252	NA	NA	0.84943	1.4326e-09	0.888641	7.58203e-07	0.7734	3.74238e-06	NA	NA	0.930555	1.85215e-07	0.991548	0.000101373	0.970209	0.000352815	NA	NA
RANGAP1	8.982e-09	1.32851e-06	-5.74891	Adrenal_Gland	2.069e-06	0.000302599	-4.74657	Brain_Putamen_basal_ganglia	1.59417e-06	0.000233046	-4.79905	NA	NA	NA	1	1	1	0	3	-0.189846	-6.05177	-0.140025	4.94583	-0.277164	4.96088	NA	NA	0.84943	1.4326e-09	0.888641	7.58203e-07	0.781654	7.0176e-07	NA	NA	0.930555	1.85215e-07	0.991548	0.000101373	0.971863	8.91837e-05	NA	NA
RANGAP1	8.982e-09	1.32851e-06	-5.74891	Adrenal_Gland	2.069e-06	0.000302599	-4.74657	Brain_Spinal_cord_cervical_c-1	5.7979e-09	1.73514e-06	5.82248	NA	NA	NA	1	1	1	0	3	-0.189846	-6.05177	-0.140025	4.94583	-0.0246017	-6.13064	NA	NA	0.84943	1.4326e-09	0.888641	7.58203e-07	0.980373	8.75283e-10	NA	NA	0.930555	1.85215e-07	0.991548	0.000101373	0.99905	2.54491e-07	NA	NA
RANGAP1	8.982e-09	1.32851e-06	-5.74891	Adrenal_Gland	2.069e-06	0.000302599	-4.74657	Brain_Substantia_nigra	1.59417e-06	0.000241703	-4.79905	NA	NA	NA	1	1	1	0	3	-0.189846	-6.05177	-0.140025	4.94583	-0.277164	4.96088	NA	NA	0.84943	1.4326e-09	0.888641	7.58203e-07	0.781654	7.0176e-07	NA	NA	0.930555	1.85215e-07	0.991548	0.000101373	0.97135	0.000100396	NA	NA
RANGAP1	8.982e-09	1.32851e-06	-5.74891	Adrenal_Gland	2.069e-06	0.000302599	-4.74657	Breast_Mammary_Tissue	5.96846e-08	1.19442e-05	5.41974	NA	NA	NA	1	1	1	0	3	-0.189846	-6.05177	-0.140025	4.94583	0.245088	-5.62354	NA	NA	0.84943	1.4326e-09	0.888641	7.58203e-07	0.806388	1.87082e-08	NA	NA	0.930555	1.85215e-07	0.991548	0.000101373	0.974906	3.17032e-06	NA	NA
RANGAP1	8.982e-09	1.32851e-06	-5.74891	Adrenal_Gland	2.069e-06	0.000302599	-4.74657	Cells_Cultured_fibroblasts	1.54958e-06	0.000199972	-4.80473	NA	NA	NA	1	1	1	0	3	-0.189846	-6.05177	-0.140025	4.94583	-0.146221	5.00078	NA	NA	0.84943	1.4326e-09	0.888641	7.58203e-07	0.883747	5.70984e-07	NA	NA	0.930555	1.85215e-07	0.991548	0.000101373	0.986953	6.39872e-05	NA	NA
RANGAP1	8.982e-09	1.32851e-06	-5.74891	Adrenal_Gland	2.069e-06	0.000302599	-4.74657	Cells_EBV-transformed_lymphocytes	1.59417e-06	0.000173532	-4.79905	NA	NA	NA	1	1	1	0	3	-0.189846	-6.05177	-0.140025	4.94583	-0.277164	4.96088	NA	NA	0.84943	1.4326e-09	0.888641	7.58203e-07	0.781654	7.0176e-07	NA	NA	0.930555	1.85215e-07	0.991548	0.000101373	0.966914	6.24625e-05	NA	NA
RANGAP1	8.982e-09	1.32851e-06	-5.74891	Adrenal_Gland	2.069e-06	0.000302599	-4.74657	Colon_Sigmoid	1.43745e-05	0.00120584	4.33806	NA	NA	NA	1	1	1	0	3	-0.189846	-6.05177	-0.140025	4.94583	-0.0247282	-4.57163	NA	NA	0.84943	1.4326e-09	0.888641	7.58203e-07	0.980272	4.83935e-06	NA	NA	0.930555	1.85215e-07	0.991548	0.000101373	0.997538	0.000383634	NA	NA
RANGAP1	8.982e-09	1.32851e-06	-5.74891	Adrenal_Gland	2.069e-06	0.000302599	-4.74657	Esophagus_Gastroesophageal_Junction	1.54958e-06	0.000197701	-4.80473	NA	NA	NA	1	1	1	0	3	-0.189846	-6.05177	-0.140025	4.94583	-0.146114	5.00078	NA	NA	0.84943	1.4326e-09	0.888641	7.58203e-07	0.883831	5.70984e-07	NA	NA	0.930555	1.85215e-07	0.991548	0.000101373	0.987319	5.97242e-05	NA	NA
RANGAP1	8.982e-09	1.32851e-06	-5.74891	Adrenal_Gland	2.069e-06	0.000302599	-4.74657	Esophagus_Muscularis	1.54958e-06	0.000197718	-4.80473	NA	NA	NA	1	1	1	0	3	-0.189846	-6.05177	-0.140025	4.94583	-0.14623	5.00078	NA	NA	0.84943	1.4326e-09	0.888641	7.58203e-07	0.88374	5.70984e-07	NA	NA	0.930555	1.85215e-07	0.991548	0.000101373	0.985632	5.95745e-05	NA	NA
RANGAP1	8.982e-09	1.32851e-06	-5.74891	Adrenal_Gland	2.069e-06	0.000302599	-4.74657	Heart_Atrial_Appendage	5.7979e-09	1.73556e-06	5.82248	NA	NA	NA	1	1	1	0	3	-0.189846	-6.05177	-0.140025	4.94583	-0.0246017	-6.13064	NA	NA	0.84943	1.4326e-09	0.888641	7.58203e-07	0.980373	8.75283e-10	NA	NA	0.930555	1.85215e-07	0.991548	0.000101373	0.99857	2.1809e-07	NA	NA
RANGAP1	8.982e-09	1.32851e-06	-5.74891	Adrenal_Gland	2.069e-06	0.000302599	-4.74657	Heart_Left_Ventricle	9.21638e-07	0.000150367	4.90767	NA	NA	NA	1	1	1	0	3	-0.189846	-6.05177	-0.140025	4.94583	0.273339	-5.07629	NA	NA	0.84943	1.4326e-09	0.888641	7.58203e-07	0.784592	3.84885e-07	NA	NA	0.930555	1.85215e-07	0.991548	0.000101373	0.97351	4.81399e-05	NA	NA
RANGAP1	8.982e-09	1.32851e-06	-5.74891	Adrenal_Gland	2.069e-06	0.000302599	-4.74657	Kidney_Cortex	1.54958e-06	0.000222234	-4.80473	NA	NA	NA	1	1	1	0	3	-0.189846	-6.05177	-0.140025	4.94583	-0.145247	5.00078	NA	NA	0.84943	1.4326e-09	0.888641	7.58203e-07	0.884516	5.70984e-07	NA	NA	0.930555	1.85215e-07	0.991548	0.000101373	0.984029	8.19915e-05	NA	NA
RANGAP1	8.982e-09	1.32851e-06	-5.74891	Adrenal_Gland	2.069e-06	0.000302599	-4.74657	Lung	3.14776e-08	7.40485e-06	5.53301	NA	NA	NA	1	1	1	0	3	-0.189846	-6.05177	-0.140025	4.94583	-0.515538	-4.57904	NA	NA	0.84943	1.4326e-09	0.888641	7.58203e-07	0.606177	4.67115e-06	NA	NA	0.930555	1.85215e-07	0.991548	0.000101373	0.943721	0.000382167	NA	NA
RANGAP1	8.982e-09	1.32851e-06	-5.74891	Adrenal_Gland	2.069e-06	0.000302599	-4.74657	Minor_Salivary_Gland	1.54958e-06	0.000195524	-4.80473	NA	NA	NA	1	1	1	0	3	-0.189846	-6.05177	-0.140025	4.94583	-0.145247	5.00078	NA	NA	0.84943	1.4326e-09	0.888641	7.58203e-07	0.884516	5.70984e-07	NA	NA	0.930555	1.85215e-07	0.991548	0.000101373	0.987153	6.34527e-05	NA	NA
RANGAP1	8.982e-09	1.32851e-06	-5.74891	Adrenal_Gland	2.069e-06	0.000302599	-4.74657	Muscle_Skeletal	1.59417e-06	0.000211061	4.79905	NA	NA	NA	1	1	1	0	3	-0.189846	-6.05177	-0.140025	4.94583	0.277164	-4.96088	NA	NA	0.84943	1.4326e-09	0.888641	7.58203e-07	0.781654	7.0176e-07	NA	NA	0.930555	1.85215e-07	0.991548	0.000101373	0.966209	7.83988e-05	NA	NA
RANGAP1	8.982e-09	1.32851e-06	-5.74891	Adrenal_Gland	2.069e-06	0.000302599	-4.74657	Nerve_Tibial	5.7979e-09	1.51361e-06	5.82248	NA	NA	NA	1	1	1	0	3	-0.189846	-6.05177	-0.140025	4.94583	-0.0246017	-6.13064	NA	NA	0.84943	1.4326e-09	0.888641	7.58203e-07	0.980373	8.75283e-10	NA	NA	0.930555	1.85215e-07	0.991548	0.000101373	0.997529	2.13375e-07	NA	NA
RANGAP1	8.982e-09	1.32851e-06	-5.74891	Adrenal_Gland	2.069e-06	0.000302599	-4.74657	Ovary	5.7979e-09	1.68106e-06	5.82248	NA	NA	NA	1	1	1	0	3	-0.189846	-6.05177	-0.140025	4.94583	-0.0246017	-6.13064	NA	NA	0.84943	1.4326e-09	0.888641	7.58203e-07	0.980373	8.75283e-10	NA	NA	0.930555	1.85215e-07	0.991548	0.000101373	0.998036	2.28169e-07	NA	NA
RANGAP1	8.982e-09	1.32851e-06	-5.74891	Adrenal_Gland	2.069e-06	0.000302599	-4.74657	Pancreas	1.3201e-07	3.36149e-05	5.27603	NA	NA	NA	1	1	1	0	3	-0.189846	-6.05177	-0.140025	4.94583	0.257452	-5.46858	NA	NA	0.84943	1.4326e-09	0.888641	7.58203e-07	0.79683	4.53647e-08	NA	NA	0.930555	1.85215e-07	0.991548	0.000101373	0.970549	7.95406e-06	NA	NA
RANGAP1	8.982e-09	1.32851e-06	-5.74891	Adrenal_Gland	2.069e-06	0.000302599	-4.74657	Pituitary	1.54958e-06	0.000213215	-4.80473	NA	NA	NA	1	1	1	0	3	-0.189846	-6.05177	-0.140025	4.94583	-0.145247	5.00078	NA	NA	0.84943	1.4326e-09	0.888641	7.58203e-07	0.884516	5.70984e-07	NA	NA	0.930555	1.85215e-07	0.991548	0.000101373	0.98826	6.52344e-05	NA	NA
RANGAP1	8.982e-09	1.32851e-06	-5.74891	Adrenal_Gland	2.069e-06	0.000302599	-4.74657	Prostate	5.884e-08	1.29298e-05	5.42229	NA	NA	NA	1	1	1	0	3	-0.189846	-6.05177	-0.140025	4.94583	0.250289	-5.62461	NA	NA	0.84943	1.4326e-09	0.888641	7.58203e-07	0.802364	1.85929e-08	NA	NA	0.930555	1.85215e-07	0.991548	0.000101373	0.977737	3.34222e-06	NA	NA
RANGAP1	8.982e-09	1.32851e-06	-5.74891	Adrenal_Gland	2.069e-06	0.000302599	-4.74657	Skin_Not_Sun_Exposed_Suprapubic	1.54958e-06	0.000216198	-4.80473	NA	NA	NA	1	1	1	0	3	-0.189846	-6.05177	-0.140025	4.94583	-0.145114	5.00078	NA	NA	0.84943	1.4326e-09	0.888641	7.58203e-07	0.884621	5.70984e-07	NA	NA	0.930555	1.85215e-07	0.991548	0.000101373	0.983886	6.15815e-05	NA	NA
RANGAP1	8.982e-09	1.32851e-06	-5.74891	Adrenal_Gland	2.069e-06	0.000302599	-4.74657	Skin_Sun_Exposed_Lower_leg	1.54958e-06	0.000202321	-4.80473	NA	NA	NA	1	1	1	0	3	-0.189846	-6.05177	-0.140025	4.94583	-0.145247	5.00078	NA	NA	0.84943	1.4326e-09	0.888641	7.58203e-07	0.884516	5.70984e-07	NA	NA	0.930555	1.85215e-07	0.991548	0.000101373	0.982599	6.07089e-05	NA	NA
RANGAP1	8.982e-09	1.32851e-06	-5.74891	Adrenal_Gland	2.069e-06	0.000302599	-4.74657	Small_Intestine_Terminal_Ileum	5.7979e-09	1.55416e-06	5.82248	NA	NA	NA	1	1	1	0	3	-0.189846	-6.05177	-0.140025	4.94583	-0.0246017	-6.13064	NA	NA	0.84943	1.4326e-09	0.888641	7.58203e-07	0.980373	8.75283e-10	NA	NA	0.930555	1.85215e-07	0.991548	0.000101373	0.997579	2.12541e-07	NA	NA
RANGAP1	8.982e-09	1.32851e-06	-5.74891	Adrenal_Gland	2.069e-06	0.000302599	-4.74657	Spleen	9.30102e-08	2.13104e-05	5.33988	NA	NA	NA	1	1	1	0	3	-0.189846	-6.05177	-0.140025	4.94583	0.257295	-5.53577	NA	NA	0.84943	1.4326e-09	0.888641	7.58203e-07	0.796951	3.09866e-08	NA	NA	0.930555	1.85215e-07	0.991548	0.000101373	0.972963	4.81879e-06	NA	NA
RANGAP1	8.982e-09	1.32851e-06	-5.74891	Adrenal_Gland	2.069e-06	0.000302599	-4.74657	Stomach	2.22207e-07	4.39055e-05	5.17973	NA	NA	NA	1	1	1	0	3	-0.189846	-6.05177	-0.140025	4.94583	0.261045	-5.36619	NA	NA	0.84943	1.4326e-09	0.888641	7.58203e-07	0.794057	8.0415e-08	NA	NA	0.930555	1.85215e-07	0.991548	0.000101373	0.97557	1.22789e-05	NA	NA
RANGAP1	8.982e-09	1.32851e-06	-5.74891	Adrenal_Gland	2.069e-06	0.000302599	-4.74657	Testis	3.65984e-09	1.21783e-06	5.89888	NA	NA	NA	1	1	1	0	3	-0.189846	-6.05177	-0.140025	4.94583	0.218607	-6.13561	NA	NA	0.84943	1.4326e-09	0.888641	7.58203e-07	0.826956	8.48326e-10	NA	NA	0.930555	1.85215e-07	0.991548	0.000101373	0.980256	2.30268e-07	NA	NA
RANGAP1	8.982e-09	1.32851e-06	-5.74891	Adrenal_Gland	2.069e-06	0.000302599	-4.74657	Thyroid	1.45485e-08	3.89483e-06	5.6668	NA	NA	NA	1	1	1	0	3	-0.189846	-6.05177	-0.140025	4.94583	0.233542	-5.88693	NA	NA	0.84943	1.4326e-09	0.888641	7.58203e-07	0.815341	3.93431e-09	NA	NA	0.930555	1.85215e-07	0.991548	0.000101373	0.971696	8.6658e-07	NA	NA
RANGAP1	8.982e-09	1.32851e-06	-5.74891	Adrenal_Gland	2.069e-06	0.000302599	-4.74657	Uterus	1.59417e-06	0.000218184	-4.79905	NA	NA	NA	1	1	1	0	3	-0.189846	-6.05177	-0.140025	4.94583	-0.277164	4.96088	NA	NA	0.84943	1.4326e-09	0.888641	7.58203e-07	0.781654	7.0176e-07	NA	NA	0.930555	1.85215e-07	0.991548	0.000101373	0.971138	7.70974e-05	NA	NA
RANGAP1	8.982e-09	1.32851e-06	-5.74891	Adrenal_Gland	2.069e-06	0.000302599	-4.74657	Vagina	1.59417e-06	0.000207914	4.79905	NA	NA	NA	1	1	1	0	3	-0.189846	-6.05177	-0.140025	4.94583	0.277164	-4.96088	NA	NA	0.84943	1.4326e-09	0.888641	7.58203e-07	0.781654	7.0176e-07	NA	NA	0.930555	1.85215e-07	0.991548	0.000101373	0.974815	8.06984e-05	NA	NA
RANGAP1	8.982e-09	1.32851e-06	-5.74891	Adrenal_Gland	2.069e-06	0.000302599	-4.74657	smultixcan	1.20375e-09	3.17832e-07	-1.01996	NA	NA	NA	1	1	1	0	3	-0.189846	-6.05177	-0.140025	4.94583	0.10901	1.1122	NA	NA	0.84943	1.4326e-09	0.888641	7.58203e-07	0.983357	8.56106e-11	NA	NA	0.930555	1.85215e-07	0.991548	0.000101373	0.997623	2.52002e-08	NA	NA
RANGAP1	8.982e-09	1.32851e-06	-5.74891	Esophagus_Mucosa	4.59341e-05	0.00344274	4.07541	Adipose_Visceral_Omentum	5.7979e-09	1.59756e-06	5.82248	NA	NA	NA	1	1	1	0	3	-0.189846	-6.05177	0.113859	-4.1492	-0.0246017	-6.13064	NA	NA	0.84943	1.4326e-09	0.909349	3.33633e-05	0.980373	8.75283e-10	NA	NA	0.930555	1.85215e-07	0.993349	0.00230134	0.998453	2.02417e-07	NA	NA
RANGAP1	8.982e-09	1.32851e-06	-5.74891	Esophagus_Mucosa	4.59341e-05	0.00344274	4.07541	Adrenal_Gland	1.54958e-06	0.000209596	-4.80473	NA	NA	NA	1	1	1	0	3	-0.189846	-6.05177	0.113859	-4.1492	-0.145247	5.00078	NA	NA	0.84943	1.4326e-09	0.909349	3.33633e-05	0.884516	5.70984e-07	NA	NA	0.930555	1.85215e-07	0.993349	0.00230134	0.988634	6.45324e-05	NA	NA
RANGAP1	8.982e-09	1.32851e-06	-5.74891	Esophagus_Mucosa	4.59341e-05	0.00344274	4.07541	Artery_Aorta	1.54958e-06	0.000181843	-4.80473	NA	NA	NA	1	1	1	0	3	-0.189846	-6.05177	0.113859	-4.1492	-0.145068	5.00078	NA	NA	0.84943	1.4326e-09	0.909349	3.33633e-05	0.884657	5.70984e-07	NA	NA	0.930555	1.85215e-07	0.993349	0.00230134	0.985215	6.00641e-05	NA	NA
RANGAP1	8.982e-09	1.32851e-06	-5.74891	Esophagus_Mucosa	4.59341e-05	0.00344274	4.07541	Artery_Coronary	2.16814e-07	3.85441e-05	5.18431	NA	NA	NA	1	1	1	0	3	-0.189846	-6.05177	0.113859	-4.1492	0.261003	-5.37103	NA	NA	0.84943	1.4326e-09	0.909349	3.33633e-05	0.79409	7.82898e-08	NA	NA	0.930555	1.85215e-07	0.993349	0.00230134	0.967694	1.17802e-05	NA	NA
RANGAP1	8.982e-09	1.32851e-06	-5.74891	Esophagus_Mucosa	4.59341e-05	0.00344274	4.07541	Brain_Amygdala	1.59417e-06	0.000247857	-4.79905	NA	NA	NA	1	1	1	0	3	-0.189846	-6.05177	0.113859	-4.1492	-0.277164	4.96088	NA	NA	0.84943	1.4326e-09	0.909349	3.33633e-05	0.781654	7.0176e-07	NA	NA	0.930555	1.85215e-07	0.993349	0.00230134	0.975517	9.24181e-05	NA	NA
RANGAP1	8.982e-09	1.32851e-06	-5.74891	Esophagus_Mucosa	4.59341e-05	0.00344274	4.07541	Brain_Anterior_cingulate_cortex_BA24	1.54958e-06	0.000206221	-4.80473	NA	NA	NA	1	1	1	0	3	-0.189846	-6.05177	0.113859	-4.1492	-0.145218	5.00078	NA	NA	0.84943	1.4326e-09	0.909349	3.33633e-05	0.884539	5.70984e-07	NA	NA	0.930555	1.85215e-07	0.993349	0.00230134	0.984887	7.01746e-05	NA	NA
RANGAP1	8.982e-09	1.32851e-06	-5.74891	Esophagus_Mucosa	4.59341e-05	0.00344274	4.07541	Brain_Caudate_basal_ganglia	1.43745e-05	0.00140757	-4.33806	NA	NA	NA	1	1	1	0	3	-0.189846	-6.05177	0.113859	-4.1492	0.0247282	4.57163	NA	NA	0.84943	1.4326e-09	0.909349	3.33633e-05	0.980272	4.83935e-06	NA	NA	0.930555	1.85215e-07	0.993349	0.00230134	0.998157	0.000438966	NA	NA
RANGAP1	8.982e-09	1.32851e-06	-5.74891	Esophagus_Mucosa	4.59341e-05	0.00344274	4.07541	Brain_Cerebellum	1.54958e-06	0.000197683	-4.80473	NA	NA	NA	1	1	1	0	3	-0.189846	-6.05177	0.113859	-4.1492	-0.146542	5.00078	NA	NA	0.84943	1.4326e-09	0.909349	3.33633e-05	0.883494	5.70984e-07	NA	NA	0.930555	1.85215e-07	0.993349	0.00230134	0.987378	6.02285e-05	NA	NA
RANGAP1	8.982e-09	1.32851e-06	-5.74891	Esophagus_Mucosa	4.59341e-05	0.00344274	4.07541	Brain_Cortex	1.54958e-06	0.000204684	-4.80473	NA	NA	NA	1	1	1	0	3	-0.189846	-6.05177	0.113859	-4.1492	-0.146754	5.00078	NA	NA	0.84943	1.4326e-09	0.909349	3.33633e-05	0.883326	5.70984e-07	NA	NA	0.930555	1.85215e-07	0.993349	0.00230134	0.988649	6.08395e-05	NA	NA
RANGAP1	8.982e-09	1.32851e-06	-5.74891	Esophagus_Mucosa	4.59341e-05	0.00344274	4.07541	Brain_Frontal_Cortex_BA9	1.54958e-06	0.000211341	-4.80473	NA	NA	NA	1	1	1	0	3	-0.189846	-6.05177	0.113859	-4.1492	-0.146724	5.00078	NA	NA	0.84943	1.4326e-09	0.909349	3.33633e-05	0.88335	5.70984e-07	NA	NA	0.930555	1.85215e-07	0.993349	0.00230134	0.985642	6.6597e-05	NA	NA
RANGAP1	8.982e-09	1.32851e-06	-5.74891	Esophagus_Mucosa	4.59341e-05	0.00344274	4.07541	Brain_Hippocampus	1.59417e-06	0.000262269	-4.79905	NA	NA	NA	1	1	1	0	3	-0.189846	-6.05177	0.113859	-4.1492	-0.277164	4.96088	NA	NA	0.84943	1.4326e-09	0.909349	3.33633e-05	0.781654	7.0176e-07	NA	NA	0.930555	1.85215e-07	0.993349	0.00230134	0.970495	9.44351e-05	NA	NA
RANGAP1	8.982e-09	1.32851e-06	-5.74891	Esophagus_Mucosa	4.59341e-05	0.00344274	4.07541	Brain_Hypothalamus	5.7979e-09	1.93215e-06	-5.82248	NA	NA	NA	1	1	1	0	3	-0.189846	-6.05177	0.113859	-4.1492	0.0246017	6.13064	NA	NA	0.84943	1.4326e-09	0.909349	3.33633e-05	0.980373	8.75283e-10	NA	NA	0.930555	1.85215e-07	0.993349	0.00230134	0.998987	2.62275e-07	NA	NA
RANGAP1	8.982e-09	1.32851e-06	-5.74891	Esophagus_Mucosa	4.59341e-05	0.00344274	4.07541	Brain_Nucleus_accumbens_basal_ganglia	7.35921e-06	0.00080454	4.48303	NA	NA	NA	1	1	1	0	3	-0.189846	-6.05177	0.113859	-4.1492	0.28793	-4.6252	NA	NA	0.84943	1.4326e-09	0.909349	3.33633e-05	0.7734	3.74238e-06	NA	NA	0.930555	1.85215e-07	0.993349	0.00230134	0.970209	0.000352815	NA	NA
RANGAP1	8.982e-09	1.32851e-06	-5.74891	Esophagus_Mucosa	4.59341e-05	0.00344274	4.07541	Brain_Putamen_basal_ganglia	1.59417e-06	0.000233046	-4.79905	NA	NA	NA	1	1	1	0	3	-0.189846	-6.05177	0.113859	-4.1492	-0.277164	4.96088	NA	NA	0.84943	1.4326e-09	0.909349	3.33633e-05	0.781654	7.0176e-07	NA	NA	0.930555	1.85215e-07	0.993349	0.00230134	0.971863	8.91837e-05	NA	NA
RANGAP1	8.982e-09	1.32851e-06	-5.74891	Esophagus_Mucosa	4.59341e-05	0.00344274	4.07541	Brain_Spinal_cord_cervical_c-1	5.7979e-09	1.73514e-06	5.82248	NA	NA	NA	1	1	1	0	3	-0.189846	-6.05177	0.113859	-4.1492	-0.0246017	-6.13064	NA	NA	0.84943	1.4326e-09	0.909349	3.33633e-05	0.980373	8.75283e-10	NA	NA	0.930555	1.85215e-07	0.993349	0.00230134	0.99905	2.54491e-07	NA	NA
RANGAP1	8.982e-09	1.32851e-06	-5.74891	Esophagus_Mucosa	4.59341e-05	0.00344274	4.07541	Brain_Substantia_nigra	1.59417e-06	0.000241703	-4.79905	NA	NA	NA	1	1	1	0	3	-0.189846	-6.05177	0.113859	-4.1492	-0.277164	4.96088	NA	NA	0.84943	1.4326e-09	0.909349	3.33633e-05	0.781654	7.0176e-07	NA	NA	0.930555	1.85215e-07	0.993349	0.00230134	0.97135	0.000100396	NA	NA
RANGAP1	8.982e-09	1.32851e-06	-5.74891	Esophagus_Mucosa	4.59341e-05	0.00344274	4.07541	Breast_Mammary_Tissue	5.96846e-08	1.19442e-05	5.41974	NA	NA	NA	1	1	1	0	3	-0.189846	-6.05177	0.113859	-4.1492	0.245088	-5.62354	NA	NA	0.84943	1.4326e-09	0.909349	3.33633e-05	0.806388	1.87082e-08	NA	NA	0.930555	1.85215e-07	0.993349	0.00230134	0.974906	3.17032e-06	NA	NA
RANGAP1	8.982e-09	1.32851e-06	-5.74891	Esophagus_Mucosa	4.59341e-05	0.00344274	4.07541	Cells_Cultured_fibroblasts	1.54958e-06	0.000199972	-4.80473	NA	NA	NA	1	1	1	0	3	-0.189846	-6.05177	0.113859	-4.1492	-0.146221	5.00078	NA	NA	0.84943	1.4326e-09	0.909349	3.33633e-05	0.883747	5.70984e-07	NA	NA	0.930555	1.85215e-07	0.993349	0.00230134	0.986953	6.39872e-05	NA	NA
RANGAP1	8.982e-09	1.32851e-06	-5.74891	Esophagus_Mucosa	4.59341e-05	0.00344274	4.07541	Cells_EBV-transformed_lymphocytes	1.59417e-06	0.000173532	-4.79905	NA	NA	NA	1	1	1	0	3	-0.189846	-6.05177	0.113859	-4.1492	-0.277164	4.96088	NA	NA	0.84943	1.4326e-09	0.909349	3.33633e-05	0.781654	7.0176e-07	NA	NA	0.930555	1.85215e-07	0.993349	0.00230134	0.966914	6.24625e-05	NA	NA
RANGAP1	8.982e-09	1.32851e-06	-5.74891	Esophagus_Mucosa	4.59341e-05	0.00344274	4.07541	Colon_Sigmoid	1.43745e-05	0.00120584	4.33806	NA	NA	NA	1	1	1	0	3	-0.189846	-6.05177	0.113859	-4.1492	-0.0247282	-4.57163	NA	NA	0.84943	1.4326e-09	0.909349	3.33633e-05	0.980272	4.83935e-06	NA	NA	0.930555	1.85215e-07	0.993349	0.00230134	0.997538	0.000383634	NA	NA
RANGAP1	8.982e-09	1.32851e-06	-5.74891	Esophagus_Mucosa	4.59341e-05	0.00344274	4.07541	Esophagus_Gastroesophageal_Junction	1.54958e-06	0.000197701	-4.80473	NA	NA	NA	1	1	1	0	3	-0.189846	-6.05177	0.113859	-4.1492	-0.146114	5.00078	NA	NA	0.84943	1.4326e-09	0.909349	3.33633e-05	0.883831	5.70984e-07	NA	NA	0.930555	1.85215e-07	0.993349	0.00230134	0.987319	5.97242e-05	NA	NA
RANGAP1	8.982e-09	1.32851e-06	-5.74891	Esophagus_Mucosa	4.59341e-05	0.00344274	4.07541	Esophagus_Muscularis	1.54958e-06	0.000197718	-4.80473	NA	NA	NA	1	1	1	0	3	-0.189846	-6.05177	0.113859	-4.1492	-0.14623	5.00078	NA	NA	0.84943	1.4326e-09	0.909349	3.33633e-05	0.88374	5.70984e-07	NA	NA	0.930555	1.85215e-07	0.993349	0.00230134	0.985632	5.95745e-05	NA	NA
RANGAP1	8.982e-09	1.32851e-06	-5.74891	Esophagus_Mucosa	4.59341e-05	0.00344274	4.07541	Heart_Atrial_Appendage	5.7979e-09	1.73556e-06	5.82248	NA	NA	NA	1	1	1	0	3	-0.189846	-6.05177	0.113859	-4.1492	-0.0246017	-6.13064	NA	NA	0.84943	1.4326e-09	0.909349	3.33633e-05	0.980373	8.75283e-10	NA	NA	0.930555	1.85215e-07	0.993349	0.00230134	0.99857	2.1809e-07	NA	NA
RANGAP1	8.982e-09	1.32851e-06	-5.74891	Esophagus_Mucosa	4.59341e-05	0.00344274	4.07541	Heart_Left_Ventricle	9.21638e-07	0.000150367	4.90767	NA	NA	NA	1	1	1	0	3	-0.189846	-6.05177	0.113859	-4.1492	0.273339	-5.07629	NA	NA	0.84943	1.4326e-09	0.909349	3.33633e-05	0.784592	3.84885e-07	NA	NA	0.930555	1.85215e-07	0.993349	0.00230134	0.97351	4.81399e-05	NA	NA
RANGAP1	8.982e-09	1.32851e-06	-5.74891	Esophagus_Mucosa	4.59341e-05	0.00344274	4.07541	Kidney_Cortex	1.54958e-06	0.000222234	-4.80473	NA	NA	NA	1	1	1	0	3	-0.189846	-6.05177	0.113859	-4.1492	-0.145247	5.00078	NA	NA	0.84943	1.4326e-09	0.909349	3.33633e-05	0.884516	5.70984e-07	NA	NA	0.930555	1.85215e-07	0.993349	0.00230134	0.984029	8.19915e-05	NA	NA
RANGAP1	8.982e-09	1.32851e-06	-5.74891	Esophagus_Mucosa	4.59341e-05	0.00344274	4.07541	Lung	3.14776e-08	7.40485e-06	5.53301	NA	NA	NA	1	1	1	0	3	-0.189846	-6.05177	0.113859	-4.1492	-0.515538	-4.57904	NA	NA	0.84943	1.4326e-09	0.909349	3.33633e-05	0.606177	4.67115e-06	NA	NA	0.930555	1.85215e-07	0.993349	0.00230134	0.943721	0.000382167	NA	NA
RANGAP1	8.982e-09	1.32851e-06	-5.74891	Esophagus_Mucosa	4.59341e-05	0.00344274	4.07541	Minor_Salivary_Gland	1.54958e-06	0.000195524	-4.80473	NA	NA	NA	1	1	1	0	3	-0.189846	-6.05177	0.113859	-4.1492	-0.145247	5.00078	NA	NA	0.84943	1.4326e-09	0.909349	3.33633e-05	0.884516	5.70984e-07	NA	NA	0.930555	1.85215e-07	0.993349	0.00230134	0.987153	6.34527e-05	NA	NA
RANGAP1	8.982e-09	1.32851e-06	-5.74891	Esophagus_Mucosa	4.59341e-05	0.00344274	4.07541	Muscle_Skeletal	1.59417e-06	0.000211061	4.79905	NA	NA	NA	1	1	1	0	3	-0.189846	-6.05177	0.113859	-4.1492	0.277164	-4.96088	NA	NA	0.84943	1.4326e-09	0.909349	3.33633e-05	0.781654	7.0176e-07	NA	NA	0.930555	1.85215e-07	0.993349	0.00230134	0.966209	7.83988e-05	NA	NA
RANGAP1	8.982e-09	1.32851e-06	-5.74891	Esophagus_Mucosa	4.59341e-05	0.00344274	4.07541	Nerve_Tibial	5.7979e-09	1.51361e-06	5.82248	NA	NA	NA	1	1	1	0	3	-0.189846	-6.05177	0.113859	-4.1492	-0.0246017	-6.13064	NA	NA	0.84943	1.4326e-09	0.909349	3.33633e-05	0.980373	8.75283e-10	NA	NA	0.930555	1.85215e-07	0.993349	0.00230134	0.997529	2.13375e-07	NA	NA
RANGAP1	8.982e-09	1.32851e-06	-5.74891	Esophagus_Mucosa	4.59341e-05	0.00344274	4.07541	Ovary	5.7979e-09	1.68106e-06	5.82248	NA	NA	NA	1	1	1	0	3	-0.189846	-6.05177	0.113859	-4.1492	-0.0246017	-6.13064	NA	NA	0.84943	1.4326e-09	0.909349	3.33633e-05	0.980373	8.75283e-10	NA	NA	0.930555	1.85215e-07	0.993349	0.00230134	0.998036	2.28169e-07	NA	NA
RANGAP1	8.982e-09	1.32851e-06	-5.74891	Esophagus_Mucosa	4.59341e-05	0.00344274	4.07541	Pancreas	1.3201e-07	3.36149e-05	5.27603	NA	NA	NA	1	1	1	0	3	-0.189846	-6.05177	0.113859	-4.1492	0.257452	-5.46858	NA	NA	0.84943	1.4326e-09	0.909349	3.33633e-05	0.79683	4.53647e-08	NA	NA	0.930555	1.85215e-07	0.993349	0.00230134	0.970549	7.95406e-06	NA	NA
RANGAP1	8.982e-09	1.32851e-06	-5.74891	Esophagus_Mucosa	4.59341e-05	0.00344274	4.07541	Pituitary	1.54958e-06	0.000213215	-4.80473	NA	NA	NA	1	1	1	0	3	-0.189846	-6.05177	0.113859	-4.1492	-0.145247	5.00078	NA	NA	0.84943	1.4326e-09	0.909349	3.33633e-05	0.884516	5.70984e-07	NA	NA	0.930555	1.85215e-07	0.993349	0.00230134	0.98826	6.52344e-05	NA	NA
RANGAP1	8.982e-09	1.32851e-06	-5.74891	Esophagus_Mucosa	4.59341e-05	0.00344274	4.07541	Prostate	5.884e-08	1.29298e-05	5.42229	NA	NA	NA	1	1	1	0	3	-0.189846	-6.05177	0.113859	-4.1492	0.250289	-5.62461	NA	NA	0.84943	1.4326e-09	0.909349	3.33633e-05	0.802364	1.85929e-08	NA	NA	0.930555	1.85215e-07	0.993349	0.00230134	0.977737	3.34222e-06	NA	NA
RANGAP1	8.982e-09	1.32851e-06	-5.74891	Esophagus_Mucosa	4.59341e-05	0.00344274	4.07541	Skin_Not_Sun_Exposed_Suprapubic	1.54958e-06	0.000216198	-4.80473	NA	NA	NA	1	1	1	0	3	-0.189846	-6.05177	0.113859	-4.1492	-0.145114	5.00078	NA	NA	0.84943	1.4326e-09	0.909349	3.33633e-05	0.884621	5.70984e-07	NA	NA	0.930555	1.85215e-07	0.993349	0.00230134	0.983886	6.15815e-05	NA	NA
RANGAP1	8.982e-09	1.32851e-06	-5.74891	Esophagus_Mucosa	4.59341e-05	0.00344274	4.07541	Skin_Sun_Exposed_Lower_leg	1.54958e-06	0.000202321	-4.80473	NA	NA	NA	1	1	1	0	3	-0.189846	-6.05177	0.113859	-4.1492	-0.145247	5.00078	NA	NA	0.84943	1.4326e-09	0.909349	3.33633e-05	0.884516	5.70984e-07	NA	NA	0.930555	1.85215e-07	0.993349	0.00230134	0.982599	6.07089e-05	NA	NA
RANGAP1	8.982e-09	1.32851e-06	-5.74891	Esophagus_Mucosa	4.59341e-05	0.00344274	4.07541	Small_Intestine_Terminal_Ileum	5.7979e-09	1.55416e-06	5.82248	NA	NA	NA	1	1	1	0	3	-0.189846	-6.05177	0.113859	-4.1492	-0.0246017	-6.13064	NA	NA	0.84943	1.4326e-09	0.909349	3.33633e-05	0.980373	8.75283e-10	NA	NA	0.930555	1.85215e-07	0.993349	0.00230134	0.997579	2.12541e-07	NA	NA
RANGAP1	8.982e-09	1.32851e-06	-5.74891	Esophagus_Mucosa	4.59341e-05	0.00344274	4.07541	Spleen	9.30102e-08	2.13104e-05	5.33988	NA	NA	NA	1	1	1	0	3	-0.189846	-6.05177	0.113859	-4.1492	0.257295	-5.53577	NA	NA	0.84943	1.4326e-09	0.909349	3.33633e-05	0.796951	3.09866e-08	NA	NA	0.930555	1.85215e-07	0.993349	0.00230134	0.972963	4.81879e-06	NA	NA
RANGAP1	8.982e-09	1.32851e-06	-5.74891	Esophagus_Mucosa	4.59341e-05	0.00344274	4.07541	Stomach	2.22207e-07	4.39055e-05	5.17973	NA	NA	NA	1	1	1	0	3	-0.189846	-6.05177	0.113859	-4.1492	0.261045	-5.36619	NA	NA	0.84943	1.4326e-09	0.909349	3.33633e-05	0.794057	8.0415e-08	NA	NA	0.930555	1.85215e-07	0.993349	0.00230134	0.97557	1.22789e-05	NA	NA
RANGAP1	8.982e-09	1.32851e-06	-5.74891	Esophagus_Mucosa	4.59341e-05	0.00344274	4.07541	Testis	3.65984e-09	1.21783e-06	5.89888	NA	NA	NA	1	1	1	0	3	-0.189846	-6.05177	0.113859	-4.1492	0.218607	-6.13561	NA	NA	0.84943	1.4326e-09	0.909349	3.33633e-05	0.826956	8.48326e-10	NA	NA	0.930555	1.85215e-07	0.993349	0.00230134	0.980256	2.30268e-07	NA	NA
RANGAP1	8.982e-09	1.32851e-06	-5.74891	Esophagus_Mucosa	4.59341e-05	0.00344274	4.07541	Thyroid	1.45485e-08	3.89483e-06	5.6668	NA	NA	NA	1	1	1	0	3	-0.189846	-6.05177	0.113859	-4.1492	0.233542	-5.88693	NA	NA	0.84943	1.4326e-09	0.909349	3.33633e-05	0.815341	3.93431e-09	NA	NA	0.930555	1.85215e-07	0.993349	0.00230134	0.971696	8.6658e-07	NA	NA
RANGAP1	8.982e-09	1.32851e-06	-5.74891	Esophagus_Mucosa	4.59341e-05	0.00344274	4.07541	Uterus	1.59417e-06	0.000218184	-4.79905	NA	NA	NA	1	1	1	0	3	-0.189846	-6.05177	0.113859	-4.1492	-0.277164	4.96088	NA	NA	0.84943	1.4326e-09	0.909349	3.33633e-05	0.781654	7.0176e-07	NA	NA	0.930555	1.85215e-07	0.993349	0.00230134	0.971138	7.70974e-05	NA	NA
RANGAP1	8.982e-09	1.32851e-06	-5.74891	Esophagus_Mucosa	4.59341e-05	0.00344274	4.07541	Vagina	1.59417e-06	0.000207914	4.79905	NA	NA	NA	1	1	1	0	3	-0.189846	-6.05177	0.113859	-4.1492	0.277164	-4.96088	NA	NA	0.84943	1.4326e-09	0.909349	3.33633e-05	0.781654	7.0176e-07	NA	NA	0.930555	1.85215e-07	0.993349	0.00230134	0.974815	8.06984e-05	NA	NA
RANGAP1	8.982e-09	1.32851e-06	-5.74891	Esophagus_Mucosa	4.59341e-05	0.00344274	4.07541	smultixcan	1.20375e-09	3.17832e-07	-1.01996	NA	NA	NA	1	1	1	0	3	-0.189846	-6.05177	0.113859	-4.1492	0.10901	1.1122	NA	NA	0.84943	1.4326e-09	0.909349	3.33633e-05	0.983357	8.56106e-11	NA	NA	0.930555	1.85215e-07	0.993349	0.00230134	0.997623	2.52002e-08	NA	NA
RANGAP1	8.982e-09	1.32851e-06	-5.74891	smultixcan	9.32832e-09	1.21923e-06	0.72464	Adipose_Visceral_Omentum	5.7979e-09	1.59756e-06	5.82248	NA	NA	NA	1	1	1	0	3	-0.189846	-6.05177	0.194908	-0.424773	-0.0246017	-6.13064	NA	NA	0.84943	1.4326e-09	0.794114	5.20474e-07	0.980373	8.75283e-10	NA	NA	0.930555	1.85215e-07	0.955625	3.26778e-05	0.998453	2.02417e-07	NA	NA
RANGAP1	8.982e-09	1.32851e-06	-5.74891	smultixcan	9.32832e-09	1.21923e-06	0.72464	Adrenal_Gland	1.54958e-06	0.000209596	-4.80473	NA	NA	NA	1	1	1	0	3	-0.189846	-6.05177	0.194908	-0.424773	-0.145247	5.00078	NA	NA	0.84943	1.4326e-09	0.794114	5.20474e-07	0.884516	5.70984e-07	NA	NA	0.930555	1.85215e-07	0.955625	3.26778e-05	0.988634	6.45324e-05	NA	NA
RANGAP1	8.982e-09	1.32851e-06	-5.74891	smultixcan	9.32832e-09	1.21923e-06	0.72464	Artery_Aorta	1.54958e-06	0.000181843	-4.80473	NA	NA	NA	1	1	1	0	3	-0.189846	-6.05177	0.194908	-0.424773	-0.145068	5.00078	NA	NA	0.84943	1.4326e-09	0.794114	5.20474e-07	0.884657	5.70984e-07	NA	NA	0.930555	1.85215e-07	0.955625	3.26778e-05	0.985215	6.00641e-05	NA	NA
RANGAP1	8.982e-09	1.32851e-06	-5.74891	smultixcan	9.32832e-09	1.21923e-06	0.72464	Artery_Coronary	2.16814e-07	3.85441e-05	5.18431	NA	NA	NA	1	1	1	0	3	-0.189846	-6.05177	0.194908	-0.424773	0.261003	-5.37103	NA	NA	0.84943	1.4326e-09	0.794114	5.20474e-07	0.79409	7.82898e-08	NA	NA	0.930555	1.85215e-07	0.955625	3.26778e-05	0.967694	1.17802e-05	NA	NA
RANGAP1	8.982e-09	1.32851e-06	-5.74891	smultixcan	9.32832e-09	1.21923e-06	0.72464	Brain_Amygdala	1.59417e-06	0.000247857	-4.79905	NA	NA	NA	1	1	1	0	3	-0.189846	-6.05177	0.194908	-0.424773	-0.277164	4.96088	NA	NA	0.84943	1.4326e-09	0.794114	5.20474e-07	0.781654	7.0176e-07	NA	NA	0.930555	1.85215e-07	0.955625	3.26778e-05	0.975517	9.24181e-05	NA	NA
RANGAP1	8.982e-09	1.32851e-06	-5.74891	smultixcan	9.32832e-09	1.21923e-06	0.72464	Brain_Anterior_cingulate_cortex_BA24	1.54958e-06	0.000206221	-4.80473	NA	NA	NA	1	1	1	0	3	-0.189846	-6.05177	0.194908	-0.424773	-0.145218	5.00078	NA	NA	0.84943	1.4326e-09	0.794114	5.20474e-07	0.884539	5.70984e-07	NA	NA	0.930555	1.85215e-07	0.955625	3.26778e-05	0.984887	7.01746e-05	NA	NA
RANGAP1	8.982e-09	1.32851e-06	-5.74891	smultixcan	9.32832e-09	1.21923e-06	0.72464	Brain_Caudate_basal_ganglia	1.43745e-05	0.00140757	-4.33806	NA	NA	NA	1	1	1	0	3	-0.189846	-6.05177	0.194908	-0.424773	0.0247282	4.57163	NA	NA	0.84943	1.4326e-09	0.794114	5.20474e-07	0.980272	4.83935e-06	NA	NA	0.930555	1.85215e-07	0.955625	3.26778e-05	0.998157	0.000438966	NA	NA
RANGAP1	8.982e-09	1.32851e-06	-5.74891	smultixcan	9.32832e-09	1.21923e-06	0.72464	Brain_Cerebellum	1.54958e-06	0.000197683	-4.80473	NA	NA	NA	1	1	1	0	3	-0.189846	-6.05177	0.194908	-0.424773	-0.146542	5.00078	NA	NA	0.84943	1.4326e-09	0.794114	5.20474e-07	0.883494	5.70984e-07	NA	NA	0.930555	1.85215e-07	0.955625	3.26778e-05	0.987378	6.02285e-05	NA	NA
RANGAP1	8.982e-09	1.32851e-06	-5.74891	smultixcan	9.32832e-09	1.21923e-06	0.72464	Brain_Cortex	1.54958e-06	0.000204684	-4.80473	NA	NA	NA	1	1	1	0	3	-0.189846	-6.05177	0.194908	-0.424773	-0.146754	5.00078	NA	NA	0.84943	1.4326e-09	0.794114	5.20474e-07	0.883326	5.70984e-07	NA	NA	0.930555	1.85215e-07	0.955625	3.26778e-05	0.988649	6.08395e-05	NA	NA
RANGAP1	8.982e-09	1.32851e-06	-5.74891	smultixcan	9.32832e-09	1.21923e-06	0.72464	Brain_Frontal_Cortex_BA9	1.54958e-06	0.000211341	-4.80473	NA	NA	NA	1	1	1	0	3	-0.189846	-6.05177	0.194908	-0.424773	-0.146724	5.00078	NA	NA	0.84943	1.4326e-09	0.794114	5.20474e-07	0.88335	5.70984e-07	NA	NA	0.930555	1.85215e-07	0.955625	3.26778e-05	0.985642	6.6597e-05	NA	NA
RANGAP1	8.982e-09	1.32851e-06	-5.74891	smultixcan	9.32832e-09	1.21923e-06	0.72464	Brain_Hippocampus	1.59417e-06	0.000262269	-4.79905	NA	NA	NA	1	1	1	0	3	-0.189846	-6.05177	0.194908	-0.424773	-0.277164	4.96088	NA	NA	0.84943	1.4326e-09	0.794114	5.20474e-07	0.781654	7.0176e-07	NA	NA	0.930555	1.85215e-07	0.955625	3.26778e-05	0.970495	9.44351e-05	NA	NA
RANGAP1	8.982e-09	1.32851e-06	-5.74891	smultixcan	9.32832e-09	1.21923e-06	0.72464	Brain_Hypothalamus	5.7979e-09	1.93215e-06	-5.82248	NA	NA	NA	1	1	1	0	3	-0.189846	-6.05177	0.194908	-0.424773	0.0246017	6.13064	NA	NA	0.84943	1.4326e-09	0.794114	5.20474e-07	0.980373	8.75283e-10	NA	NA	0.930555	1.85215e-07	0.955625	3.26778e-05	0.998987	2.62275e-07	NA	NA
RANGAP1	8.982e-09	1.32851e-06	-5.74891	smultixcan	9.32832e-09	1.21923e-06	0.72464	Brain_Nucleus_accumbens_basal_ganglia	7.35921e-06	0.00080454	4.48303	NA	NA	NA	1	1	1	0	3	-0.189846	-6.05177	0.194908	-0.424773	0.28793	-4.6252	NA	NA	0.84943	1.4326e-09	0.794114	5.20474e-07	0.7734	3.74238e-06	NA	NA	0.930555	1.85215e-07	0.955625	3.26778e-05	0.970209	0.000352815	NA	NA
RANGAP1	8.982e-09	1.32851e-06	-5.74891	smultixcan	9.32832e-09	1.21923e-06	0.72464	Brain_Putamen_basal_ganglia	1.59417e-06	0.000233046	-4.79905	NA	NA	NA	1	1	1	0	3	-0.189846	-6.05177	0.194908	-0.424773	-0.277164	4.96088	NA	NA	0.84943	1.4326e-09	0.794114	5.20474e-07	0.781654	7.0176e-07	NA	NA	0.930555	1.85215e-07	0.955625	3.26778e-05	0.971863	8.91837e-05	NA	NA
RANGAP1	8.982e-09	1.32851e-06	-5.74891	smultixcan	9.32832e-09	1.21923e-06	0.72464	Brain_Spinal_cord_cervical_c-1	5.7979e-09	1.73514e-06	5.82248	NA	NA	NA	1	1	1	0	3	-0.189846	-6.05177	0.194908	-0.424773	-0.0246017	-6.13064	NA	NA	0.84943	1.4326e-09	0.794114	5.20474e-07	0.980373	8.75283e-10	NA	NA	0.930555	1.85215e-07	0.955625	3.26778e-05	0.99905	2.54491e-07	NA	NA
RANGAP1	8.982e-09	1.32851e-06	-5.74891	smultixcan	9.32832e-09	1.21923e-06	0.72464	Brain_Substantia_nigra	1.59417e-06	0.000241703	-4.79905	NA	NA	NA	1	1	1	0	3	-0.189846	-6.05177	0.194908	-0.424773	-0.277164	4.96088	NA	NA	0.84943	1.4326e-09	0.794114	5.20474e-07	0.781654	7.0176e-07	NA	NA	0.930555	1.85215e-07	0.955625	3.26778e-05	0.97135	0.000100396	NA	NA
RANGAP1	8.982e-09	1.32851e-06	-5.74891	smultixcan	9.32832e-09	1.21923e-06	0.72464	Breast_Mammary_Tissue	5.96846e-08	1.19442e-05	5.41974	NA	NA	NA	1	1	1	0	3	-0.189846	-6.05177	0.194908	-0.424773	0.245088	-5.62354	NA	NA	0.84943	1.4326e-09	0.794114	5.20474e-07	0.806388	1.87082e-08	NA	NA	0.930555	1.85215e-07	0.955625	3.26778e-05	0.974906	3.17032e-06	NA	NA
RANGAP1	8.982e-09	1.32851e-06	-5.74891	smultixcan	9.32832e-09	1.21923e-06	0.72464	Cells_Cultured_fibroblasts	1.54958e-06	0.000199972	-4.80473	NA	NA	NA	1	1	1	0	3	-0.189846	-6.05177	0.194908	-0.424773	-0.146221	5.00078	NA	NA	0.84943	1.4326e-09	0.794114	5.20474e-07	0.883747	5.70984e-07	NA	NA	0.930555	1.85215e-07	0.955625	3.26778e-05	0.986953	6.39872e-05	NA	NA
RANGAP1	8.982e-09	1.32851e-06	-5.74891	smultixcan	9.32832e-09	1.21923e-06	0.72464	Cells_EBV-transformed_lymphocytes	1.59417e-06	0.000173532	-4.79905	NA	NA	NA	1	1	1	0	3	-0.189846	-6.05177	0.194908	-0.424773	-0.277164	4.96088	NA	NA	0.84943	1.4326e-09	0.794114	5.20474e-07	0.781654	7.0176e-07	NA	NA	0.930555	1.85215e-07	0.955625	3.26778e-05	0.966914	6.24625e-05	NA	NA
RANGAP1	8.982e-09	1.32851e-06	-5.74891	smultixcan	9.32832e-09	1.21923e-06	0.72464	Colon_Sigmoid	1.43745e-05	0.00120584	4.33806	NA	NA	NA	1	1	1	0	3	-0.189846	-6.05177	0.194908	-0.424773	-0.0247282	-4.57163	NA	NA	0.84943	1.4326e-09	0.794114	5.20474e-07	0.980272	4.83935e-06	NA	NA	0.930555	1.85215e-07	0.955625	3.26778e-05	0.997538	0.000383634	NA	NA
RANGAP1	8.982e-09	1.32851e-06	-5.74891	smultixcan	9.32832e-09	1.21923e-06	0.72464	Esophagus_Gastroesophageal_Junction	1.54958e-06	0.000197701	-4.80473	NA	NA	NA	1	1	1	0	3	-0.189846	-6.05177	0.194908	-0.424773	-0.146114	5.00078	NA	NA	0.84943	1.4326e-09	0.794114	5.20474e-07	0.883831	5.70984e-07	NA	NA	0.930555	1.85215e-07	0.955625	3.26778e-05	0.987319	5.97242e-05	NA	NA
RANGAP1	8.982e-09	1.32851e-06	-5.74891	smultixcan	9.32832e-09	1.21923e-06	0.72464	Esophagus_Muscularis	1.54958e-06	0.000197718	-4.80473	NA	NA	NA	1	1	1	0	3	-0.189846	-6.05177	0.194908	-0.424773	-0.14623	5.00078	NA	NA	0.84943	1.4326e-09	0.794114	5.20474e-07	0.88374	5.70984e-07	NA	NA	0.930555	1.85215e-07	0.955625	3.26778e-05	0.985632	5.95745e-05	NA	NA
RANGAP1	8.982e-09	1.32851e-06	-5.74891	smultixcan	9.32832e-09	1.21923e-06	0.72464	Heart_Atrial_Appendage	5.7979e-09	1.73556e-06	5.82248	NA	NA	NA	1	1	1	0	3	-0.189846	-6.05177	0.194908	-0.424773	-0.0246017	-6.13064	NA	NA	0.84943	1.4326e-09	0.794114	5.20474e-07	0.980373	8.75283e-10	NA	NA	0.930555	1.85215e-07	0.955625	3.26778e-05	0.99857	2.1809e-07	NA	NA
RANGAP1	8.982e-09	1.32851e-06	-5.74891	smultixcan	9.32832e-09	1.21923e-06	0.72464	Heart_Left_Ventricle	9.21638e-07	0.000150367	4.90767	NA	NA	NA	1	1	1	0	3	-0.189846	-6.05177	0.194908	-0.424773	0.273339	-5.07629	NA	NA	0.84943	1.4326e-09	0.794114	5.20474e-07	0.784592	3.84885e-07	NA	NA	0.930555	1.85215e-07	0.955625	3.26778e-05	0.97351	4.81399e-05	NA	NA
RANGAP1	8.982e-09	1.32851e-06	-5.74891	smultixcan	9.32832e-09	1.21923e-06	0.72464	Kidney_Cortex	1.54958e-06	0.000222234	-4.80473	NA	NA	NA	1	1	1	0	3	-0.189846	-6.05177	0.194908	-0.424773	-0.145247	5.00078	NA	NA	0.84943	1.4326e-09	0.794114	5.20474e-07	0.884516	5.70984e-07	NA	NA	0.930555	1.85215e-07	0.955625	3.26778e-05	0.984029	8.19915e-05	NA	NA
RANGAP1	8.982e-09	1.32851e-06	-5.74891	smultixcan	9.32832e-09	1.21923e-06	0.72464	Lung	3.14776e-08	7.40485e-06	5.53301	NA	NA	NA	1	1	1	0	3	-0.189846	-6.05177	0.194908	-0.424773	-0.515538	-4.57904	NA	NA	0.84943	1.4326e-09	0.794114	5.20474e-07	0.606177	4.67115e-06	NA	NA	0.930555	1.85215e-07	0.955625	3.26778e-05	0.943721	0.000382167	NA	NA
RANGAP1	8.982e-09	1.32851e-06	-5.74891	smultixcan	9.32832e-09	1.21923e-06	0.72464	Minor_Salivary_Gland	1.54958e-06	0.000195524	-4.80473	NA	NA	NA	1	1	1	0	3	-0.189846	-6.05177	0.194908	-0.424773	-0.145247	5.00078	NA	NA	0.84943	1.4326e-09	0.794114	5.20474e-07	0.884516	5.70984e-07	NA	NA	0.930555	1.85215e-07	0.955625	3.26778e-05	0.987153	6.34527e-05	NA	NA
RANGAP1	8.982e-09	1.32851e-06	-5.74891	smultixcan	9.32832e-09	1.21923e-06	0.72464	Muscle_Skeletal	1.59417e-06	0.000211061	4.79905	NA	NA	NA	1	1	1	0	3	-0.189846	-6.05177	0.194908	-0.424773	0.277164	-4.96088	NA	NA	0.84943	1.4326e-09	0.794114	5.20474e-07	0.781654	7.0176e-07	NA	NA	0.930555	1.85215e-07	0.955625	3.26778e-05	0.966209	7.83988e-05	NA	NA
RANGAP1	8.982e-09	1.32851e-06	-5.74891	smultixcan	9.32832e-09	1.21923e-06	0.72464	Nerve_Tibial	5.7979e-09	1.51361e-06	5.82248	NA	NA	NA	1	1	1	0	3	-0.189846	-6.05177	0.194908	-0.424773	-0.0246017	-6.13064	NA	NA	0.84943	1.4326e-09	0.794114	5.20474e-07	0.980373	8.75283e-10	NA	NA	0.930555	1.85215e-07	0.955625	3.26778e-05	0.997529	2.13375e-07	NA	NA
RANGAP1	8.982e-09	1.32851e-06	-5.74891	smultixcan	9.32832e-09	1.21923e-06	0.72464	Ovary	5.7979e-09	1.68106e-06	5.82248	NA	NA	NA	1	1	1	0	3	-0.189846	-6.05177	0.194908	-0.424773	-0.0246017	-6.13064	NA	NA	0.84943	1.4326e-09	0.794114	5.20474e-07	0.980373	8.75283e-10	NA	NA	0.930555	1.85215e-07	0.955625	3.26778e-05	0.998036	2.28169e-07	NA	NA
RANGAP1	8.982e-09	1.32851e-06	-5.74891	smultixcan	9.32832e-09	1.21923e-06	0.72464	Pancreas	1.3201e-07	3.36149e-05	5.27603	NA	NA	NA	1	1	1	0	3	-0.189846	-6.05177	0.194908	-0.424773	0.257452	-5.46858	NA	NA	0.84943	1.4326e-09	0.794114	5.20474e-07	0.79683	4.53647e-08	NA	NA	0.930555	1.85215e-07	0.955625	3.26778e-05	0.970549	7.95406e-06	NA	NA
RANGAP1	8.982e-09	1.32851e-06	-5.74891	smultixcan	9.32832e-09	1.21923e-06	0.72464	Pituitary	1.54958e-06	0.000213215	-4.80473	NA	NA	NA	1	1	1	0	3	-0.189846	-6.05177	0.194908	-0.424773	-0.145247	5.00078	NA	NA	0.84943	1.4326e-09	0.794114	5.20474e-07	0.884516	5.70984e-07	NA	NA	0.930555	1.85215e-07	0.955625	3.26778e-05	0.98826	6.52344e-05	NA	NA
RANGAP1	8.982e-09	1.32851e-06	-5.74891	smultixcan	9.32832e-09	1.21923e-06	0.72464	Prostate	5.884e-08	1.29298e-05	5.42229	NA	NA	NA	1	1	1	0	3	-0.189846	-6.05177	0.194908	-0.424773	0.250289	-5.62461	NA	NA	0.84943	1.4326e-09	0.794114	5.20474e-07	0.802364	1.85929e-08	NA	NA	0.930555	1.85215e-07	0.955625	3.26778e-05	0.977737	3.34222e-06	NA	NA
RANGAP1	8.982e-09	1.32851e-06	-5.74891	smultixcan	9.32832e-09	1.21923e-06	0.72464	Skin_Not_Sun_Exposed_Suprapubic	1.54958e-06	0.000216198	-4.80473	NA	NA	NA	1	1	1	0	3	-0.189846	-6.05177	0.194908	-0.424773	-0.145114	5.00078	NA	NA	0.84943	1.4326e-09	0.794114	5.20474e-07	0.884621	5.70984e-07	NA	NA	0.930555	1.85215e-07	0.955625	3.26778e-05	0.983886	6.15815e-05	NA	NA
RANGAP1	8.982e-09	1.32851e-06	-5.74891	smultixcan	9.32832e-09	1.21923e-06	0.72464	Skin_Sun_Exposed_Lower_leg	1.54958e-06	0.000202321	-4.80473	NA	NA	NA	1	1	1	0	3	-0.189846	-6.05177	0.194908	-0.424773	-0.145247	5.00078	NA	NA	0.84943	1.4326e-09	0.794114	5.20474e-07	0.884516	5.70984e-07	NA	NA	0.930555	1.85215e-07	0.955625	3.26778e-05	0.982599	6.07089e-05	NA	NA
RANGAP1	8.982e-09	1.32851e-06	-5.74891	smultixcan	9.32832e-09	1.21923e-06	0.72464	Small_Intestine_Terminal_Ileum	5.7979e-09	1.55416e-06	5.82248	NA	NA	NA	1	1	1	0	3	-0.189846	-6.05177	0.194908	-0.424773	-0.0246017	-6.13064	NA	NA	0.84943	1.4326e-09	0.794114	5.20474e-07	0.980373	8.75283e-10	NA	NA	0.930555	1.85215e-07	0.955625	3.26778e-05	0.997579	2.12541e-07	NA	NA
RANGAP1	8.982e-09	1.32851e-06	-5.74891	smultixcan	9.32832e-09	1.21923e-06	0.72464	Spleen	9.30102e-08	2.13104e-05	5.33988	NA	NA	NA	1	1	1	0	3	-0.189846	-6.05177	0.194908	-0.424773	0.257295	-5.53577	NA	NA	0.84943	1.4326e-09	0.794114	5.20474e-07	0.796951	3.09866e-08	NA	NA	0.930555	1.85215e-07	0.955625	3.26778e-05	0.972963	4.81879e-06	NA	NA
RANGAP1	8.982e-09	1.32851e-06	-5.74891	smultixcan	9.32832e-09	1.21923e-06	0.72464	Stomach	2.22207e-07	4.39055e-05	5.17973	NA	NA	NA	1	1	1	0	3	-0.189846	-6.05177	0.194908	-0.424773	0.261045	-5.36619	NA	NA	0.84943	1.4326e-09	0.794114	5.20474e-07	0.794057	8.0415e-08	NA	NA	0.930555	1.85215e-07	0.955625	3.26778e-05	0.97557	1.22789e-05	NA	NA
RANGAP1	8.982e-09	1.32851e-06	-5.74891	smultixcan	9.32832e-09	1.21923e-06	0.72464	Testis	3.65984e-09	1.21783e-06	5.89888	NA	NA	NA	1	1	1	0	3	-0.189846	-6.05177	0.194908	-0.424773	0.218607	-6.13561	NA	NA	0.84943	1.4326e-09	0.794114	5.20474e-07	0.826956	8.48326e-10	NA	NA	0.930555	1.85215e-07	0.955625	3.26778e-05	0.980256	2.30268e-07	NA	NA
RANGAP1	8.982e-09	1.32851e-06	-5.74891	smultixcan	9.32832e-09	1.21923e-06	0.72464	Thyroid	1.45485e-08	3.89483e-06	5.6668	NA	NA	NA	1	1	1	0	3	-0.189846	-6.05177	0.194908	-0.424773	0.233542	-5.88693	NA	NA	0.84943	1.4326e-09	0.794114	5.20474e-07	0.815341	3.93431e-09	NA	NA	0.930555	1.85215e-07	0.955625	3.26778e-05	0.971696	8.6658e-07	NA	NA
RANGAP1	8.982e-09	1.32851e-06	-5.74891	smultixcan	9.32832e-09	1.21923e-06	0.72464	Uterus	1.59417e-06	0.000218184	-4.79905	NA	NA	NA	1	1	1	0	3	-0.189846	-6.05177	0.194908	-0.424773	-0.277164	4.96088	NA	NA	0.84943	1.4326e-09	0.794114	5.20474e-07	0.781654	7.0176e-07	NA	NA	0.930555	1.85215e-07	0.955625	3.26778e-05	0.971138	7.70974e-05	NA	NA
RANGAP1	8.982e-09	1.32851e-06	-5.74891	smultixcan	9.32832e-09	1.21923e-06	0.72464	Vagina	1.59417e-06	0.000207914	4.79905	NA	NA	NA	1	1	1	0	3	-0.189846	-6.05177	0.194908	-0.424773	0.277164	-4.96088	NA	NA	0.84943	1.4326e-09	0.794114	5.20474e-07	0.781654	7.0176e-07	NA	NA	0.930555	1.85215e-07	0.955625	3.26778e-05	0.974815	8.06984e-05	NA	NA
RANGAP1	8.982e-09	1.32851e-06	-5.74891	smultixcan	9.32832e-09	1.21923e-06	0.72464	smultixcan	1.20375e-09	3.17832e-07	-1.01996	NA	NA	NA	1	1	1	0	3	-0.189846	-6.05177	0.194908	-0.424773	0.10901	1.1122	NA	NA	0.84943	1.4326e-09	0.794114	5.20474e-07	0.983357	8.56106e-11	NA	NA	0.930555	1.85215e-07	0.955625	3.26778e-05	0.997623	2.52002e-08	NA	NA
SLMAP	9.2899e-09	1.3626e-06	-5.74321	Artery_Coronary	2.80507e-07	5.78841e-05	-5.13609	Adipose_Subcutaneous	3.92368e-06	0.000451305	4.61538	NA	NA	NA	1	1	1	0	3	-0.47285	-6.15521	-0.351066	5.28678	-0.245142	-4.92454	NA	NA	0.63632	7.4977e-10	0.725539	1.24487e-07	0.806347	8.45582e-07	NA	NA	0.868514	1.02809e-07	0.969186	2.17266e-05	0.973944	8.96915e-05	NA	NA
SLMAP	9.2899e-09	1.3626e-06	-5.74321	Artery_Coronary	2.80507e-07	5.78841e-05	-5.13609	Adipose_Visceral_Omentum	1.74369e-06	0.000218598	4.78106	NA	NA	NA	1	1	1	0	3	-0.47285	-6.15521	-0.351066	5.28678	-0.245656	-5.09846	NA	NA	0.63632	7.4977e-10	0.725539	1.24487e-07	0.805949	3.42428e-07	NA	NA	0.868514	1.02809e-07	0.969186	2.17266e-05	0.974427	4.01564e-05	NA	NA
SLMAP	9.2899e-09	1.3626e-06	-5.74321	Artery_Coronary	2.80507e-07	5.78841e-05	-5.13609	Adrenal_Gland	1.74369e-06	0.000223927	4.78106	NA	NA	NA	1	1	1	0	3	-0.47285	-6.15521	-0.351066	5.28678	-0.245656	-5.09846	NA	NA	0.63632	7.4977e-10	0.725539	1.24487e-07	0.805949	3.42428e-07	NA	NA	0.868514	1.02809e-07	0.969186	2.17266e-05	0.975703	4.04531e-05	NA	NA
SLMAP	9.2899e-09	1.3626e-06	-5.74321	Artery_Coronary	2.80507e-07	5.78841e-05	-5.13609	Artery_Aorta	2.07928e-06	0.000229216	4.74556	NA	NA	NA	1	1	1	0	3	-0.47285	-6.15521	-0.351066	5.28678	-0.265429	-5.07031	NA	NA	0.63632	7.4977e-10	0.725539	1.24487e-07	0.790679	3.97164e-07	NA	NA	0.868514	1.02809e-07	0.969186	2.17266e-05	0.970916	4.43052e-05	NA	NA
SLMAP	9.2899e-09	1.3626e-06	-5.74321	Artery_Coronary	2.80507e-07	5.78841e-05	-5.13609	Artery_Coronary	1.74369e-06	0.000220089	4.78106	NA	NA	NA	1	1	1	0	3	-0.47285	-6.15521	-0.351066	5.28678	-0.245656	-5.09846	NA	NA	0.63632	7.4977e-10	0.725539	1.24487e-07	0.805949	3.42428e-07	NA	NA	0.868514	1.02809e-07	0.969186	2.17266e-05	0.969394	4.28022e-05	NA	NA
SLMAP	9.2899e-09	1.3626e-06	-5.74321	Artery_Coronary	2.80507e-07	5.78841e-05	-5.13609	Artery_Tibial	1.74369e-06	0.000205377	4.78106	NA	NA	NA	1	1	1	0	3	-0.47285	-6.15521	-0.351066	5.28678	-0.245656	-5.09846	NA	NA	0.63632	7.4977e-10	0.725539	1.24487e-07	0.805949	3.42428e-07	NA	NA	0.868514	1.02809e-07	0.969186	2.17266e-05	0.970287	3.95399e-05	NA	NA
SLMAP	9.2899e-09	1.3626e-06	-5.74321	Artery_Coronary	2.80507e-07	5.78841e-05	-5.13609	Brain_Cerebellar_Hemisphere	1.74369e-06	0.000197276	4.78106	NA	NA	NA	1	1	1	0	3	-0.47285	-6.15521	-0.351066	5.28678	-0.245656	-5.09846	NA	NA	0.63632	7.4977e-10	0.725539	1.24487e-07	0.805949	3.42428e-07	NA	NA	0.868514	1.02809e-07	0.969186	2.17266e-05	0.973555	3.72388e-05	NA	NA
SLMAP	9.2899e-09	1.3626e-06	-5.74321	Artery_Coronary	2.80507e-07	5.78841e-05	-5.13609	Brain_Cerebellum	3.92368e-06	0.000433668	4.61538	NA	NA	NA	1	1	1	0	3	-0.47285	-6.15521	-0.351066	5.28678	-0.245142	-4.92454	NA	NA	0.63632	7.4977e-10	0.725539	1.24487e-07	0.806347	8.45582e-07	NA	NA	0.868514	1.02809e-07	0.969186	2.17266e-05	0.978853	8.55474e-05	NA	NA
SLMAP	9.2899e-09	1.3626e-06	-5.74321	Artery_Coronary	2.80507e-07	5.78841e-05	-5.13609	Brain_Cortex	2.07928e-06	0.000253291	4.74556	NA	NA	NA	1	1	1	0	3	-0.47285	-6.15521	-0.351066	5.28678	-0.265429	-5.07031	NA	NA	0.63632	7.4977e-10	0.725539	1.24487e-07	0.790679	3.97164e-07	NA	NA	0.868514	1.02809e-07	0.969186	2.17266e-05	0.975588	4.47886e-05	NA	NA
SLMAP	9.2899e-09	1.3626e-06	-5.74321	Artery_Coronary	2.80507e-07	5.78841e-05	-5.13609	Brain_Frontal_Cortex_BA9	3.92368e-06	0.000456439	4.61538	NA	NA	NA	1	1	1	0	3	-0.47285	-6.15521	-0.351066	5.28678	-0.245142	-4.92454	NA	NA	0.63632	7.4977e-10	0.725539	1.24487e-07	0.806347	8.45582e-07	NA	NA	0.868514	1.02809e-07	0.969186	2.17266e-05	0.974633	9.2569e-05	NA	NA
SLMAP	9.2899e-09	1.3626e-06	-5.74321	Artery_Coronary	2.80507e-07	5.78841e-05	-5.13609	Brain_Hippocampus	1.74369e-06	0.000275569	4.78106	NA	NA	NA	1	1	1	0	3	-0.47285	-6.15521	-0.351066	5.28678	-0.245656	-5.09846	NA	NA	0.63632	7.4977e-10	0.725539	1.24487e-07	0.805949	3.42428e-07	NA	NA	0.868514	1.02809e-07	0.969186	2.17266e-05	0.975671	5.23669e-05	NA	NA
SLMAP	9.2899e-09	1.3626e-06	-5.74321	Artery_Coronary	2.80507e-07	5.78841e-05	-5.13609	Brain_Hypothalamus	4.42184e-07	8.87315e-05	-5.04984	NA	NA	NA	1	1	1	0	3	-0.47285	-6.15521	-0.351066	5.28678	-0.0304941	5.29516	NA	NA	0.63632	7.4977e-10	0.725539	1.24487e-07	0.975673	1.18914e-07	NA	NA	0.868514	1.02809e-07	0.969186	2.17266e-05	0.998141	1.808e-05	NA	NA
SLMAP	9.2899e-09	1.3626e-06	-5.74321	Artery_Coronary	2.80507e-07	5.78841e-05	-5.13609	Brain_Nucleus_accumbens_basal_ganglia	1.74369e-06	0.000232014	4.78106	NA	NA	NA	1	1	1	0	3	-0.47285	-6.15521	-0.351066	5.28678	-0.245656	-5.09846	NA	NA	0.63632	7.4977e-10	0.725539	1.24487e-07	0.805949	3.42428e-07	NA	NA	0.868514	1.02809e-07	0.969186	2.17266e-05	0.975325	4.30436e-05	NA	NA
SLMAP	9.2899e-09	1.3626e-06	-5.74321	Artery_Coronary	2.80507e-07	5.78841e-05	-5.13609	Brain_Putamen_basal_ganglia	3.92368e-06	0.00048918	4.61538	NA	NA	NA	1	1	1	0	3	-0.47285	-6.15521	-0.351066	5.28678	-0.245142	-4.92454	NA	NA	0.63632	7.4977e-10	0.725539	1.24487e-07	0.806347	8.45582e-07	NA	NA	0.868514	1.02809e-07	0.969186	2.17266e-05	0.975654	0.000103791	NA	NA
SLMAP	9.2899e-09	1.3626e-06	-5.74321	Artery_Coronary	2.80507e-07	5.78841e-05	-5.13609	Breast_Mammary_Tissue	3.92368e-06	0.000430992	4.61538	NA	NA	NA	1	1	1	0	3	-0.47285	-6.15521	-0.351066	5.28678	-0.245142	-4.92454	NA	NA	0.63632	7.4977e-10	0.725539	1.24487e-07	0.806347	8.45582e-07	NA	NA	0.868514	1.02809e-07	0.969186	2.17266e-05	0.974906	8.81807e-05	NA	NA
SLMAP	9.2899e-09	1.3626e-06	-5.74321	Artery_Coronary	2.80507e-07	5.78841e-05	-5.13609	Cells_Cultured_fibroblasts	1.74369e-06	0.000214419	4.78106	NA	NA	NA	1	1	1	0	3	-0.47285	-6.15521	-0.351066	5.28678	-0.245656	-5.09846	NA	NA	0.63632	7.4977e-10	0.725539	1.24487e-07	0.805949	3.42428e-07	NA	NA	0.868514	1.02809e-07	0.969186	2.17266e-05	0.973779	3.97393e-05	NA	NA
SLMAP	9.2899e-09	1.3626e-06	-5.74321	Artery_Coronary	2.80507e-07	5.78841e-05	-5.13609	Colon_Sigmoid	3.92368e-06	0.000414433	4.61538	NA	NA	NA	1	1	1	0	3	-0.47285	-6.15521	-0.351066	5.28678	-0.245142	-4.92454	NA	NA	0.63632	7.4977e-10	0.725539	1.24487e-07	0.806347	8.45582e-07	NA	NA	0.868514	1.02809e-07	0.969186	2.17266e-05	0.97297	8.56446e-05	NA	NA
SLMAP	9.2899e-09	1.3626e-06	-5.74321	Artery_Coronary	2.80507e-07	5.78841e-05	-5.13609	Colon_Transverse	2.07928e-06	0.000255121	4.74556	NA	NA	NA	1	1	1	0	3	-0.47285	-6.15521	-0.351066	5.28678	-0.265429	-5.07031	NA	NA	0.63632	7.4977e-10	0.725539	1.24487e-07	0.790679	3.97164e-07	NA	NA	0.868514	1.02809e-07	0.969186	2.17266e-05	0.97367	4.99872e-05	NA	NA
SLMAP	9.2899e-09	1.3626e-06	-5.74321	Artery_Coronary	2.80507e-07	5.78841e-05	-5.13609	Esophagus_Gastroesophageal_Junction	2.07928e-06	0.000248089	4.74556	NA	NA	NA	1	1	1	0	3	-0.47285	-6.15521	-0.351066	5.28678	-0.265429	-5.07031	NA	NA	0.63632	7.4977e-10	0.725539	1.24487e-07	0.790679	3.97164e-07	NA	NA	0.868514	1.02809e-07	0.969186	2.17266e-05	0.97297	4.40122e-05	NA	NA
SLMAP	9.2899e-09	1.3626e-06	-5.74321	Artery_Coronary	2.80507e-07	5.78841e-05	-5.13609	Esophagus_Mucosa	1.74369e-06	0.000225139	4.78106	NA	NA	NA	1	1	1	0	3	-0.47285	-6.15521	-0.351066	5.28678	-0.245656	-5.09846	NA	NA	0.63632	7.4977e-10	0.725539	1.24487e-07	0.805949	3.42428e-07	NA	NA	0.868514	1.02809e-07	0.969186	2.17266e-05	0.970825	3.85535e-05	NA	NA
SLMAP	9.2899e-09	1.3626e-06	-5.74321	Artery_Coronary	2.80507e-07	5.78841e-05	-5.13609	Esophagus_Muscularis	2.07928e-06	0.0002434	4.74556	NA	NA	NA	1	1	1	0	3	-0.47285	-6.15521	-0.351066	5.28678	-0.265429	-5.07031	NA	NA	0.63632	7.4977e-10	0.725539	1.24487e-07	0.790679	3.97164e-07	NA	NA	0.868514	1.02809e-07	0.969186	2.17266e-05	0.971564	4.34292e-05	NA	NA
SLMAP	9.2899e-09	1.3626e-06	-5.74321	Artery_Coronary	2.80507e-07	5.78841e-05	-5.13609	Heart_Atrial_Appendage	2.07928e-06	0.000264266	-4.74556	NA	NA	NA	1	1	1	0	3	-0.47285	-6.15521	-0.351066	5.28678	0.265429	5.07031	NA	NA	0.63632	7.4977e-10	0.725539	1.24487e-07	0.790679	3.97164e-07	NA	NA	0.868514	1.02809e-07	0.969186	2.17266e-05	0.972118	4.84829e-05	NA	NA
SLMAP	9.2899e-09	1.3626e-06	-5.74321	Artery_Coronary	2.80507e-07	5.78841e-05	-5.13609	Kidney_Cortex	1.74369e-06	0.000238277	4.78106	NA	NA	NA	1	1	1	0	3	-0.47285	-6.15521	-0.351066	5.28678	-0.245656	-5.09846	NA	NA	0.63632	7.4977e-10	0.725539	1.24487e-07	0.805949	3.42428e-07	NA	NA	0.868514	1.02809e-07	0.969186	2.17266e-05	0.969721	5.11544e-05	NA	NA
SLMAP	9.2899e-09	1.3626e-06	-5.74321	Artery_Coronary	2.80507e-07	5.78841e-05	-5.13609	Lung	1.74369e-06	0.000205952	4.78106	NA	NA	NA	1	1	1	0	3	-0.47285	-6.15521	-0.351066	5.28678	-0.245656	-5.09846	NA	NA	0.63632	7.4977e-10	0.725539	1.24487e-07	0.805949	3.42428e-07	NA	NA	0.868514	1.02809e-07	0.969186	2.17266e-05	0.973271	4.1781e-05	NA	NA
SLMAP	9.2899e-09	1.3626e-06	-5.74321	Artery_Coronary	2.80507e-07	5.78841e-05	-5.13609	Minor_Salivary_Gland	1.74369e-06	0.00021085	4.78106	NA	NA	NA	1	1	1	0	3	-0.47285	-6.15521	-0.351066	5.28678	-0.245656	-5.09846	NA	NA	0.63632	7.4977e-10	0.725539	1.24487e-07	0.805949	3.42428e-07	NA	NA	0.868514	1.02809e-07	0.969186	2.17266e-05	0.977244	4.05087e-05	NA	NA
SLMAP	9.2899e-09	1.3626e-06	-5.74321	Artery_Coronary	2.80507e-07	5.78841e-05	-5.13609	Muscle_Skeletal	1.74369e-06	0.000223598	-4.78106	NA	NA	NA	1	1	1	0	3	-0.47285	-6.15521	-0.351066	5.28678	0.245656	5.09846	NA	NA	0.63632	7.4977e-10	0.725539	1.24487e-07	0.805949	3.42428e-07	NA	NA	0.868514	1.02809e-07	0.969186	2.17266e-05	0.970445	4.34096e-05	NA	NA
SLMAP	9.2899e-09	1.3626e-06	-5.74321	Artery_Coronary	2.80507e-07	5.78841e-05	-5.13609	Nerve_Tibial	1.74369e-06	0.000217879	4.78106	NA	NA	NA	1	1	1	0	3	-0.47285	-6.15521	-0.351066	5.28678	-0.245656	-5.09846	NA	NA	0.63632	7.4977e-10	0.725539	1.24487e-07	0.805949	3.42428e-07	NA	NA	0.868514	1.02809e-07	0.969186	2.17266e-05	0.972223	4.15987e-05	NA	NA
SLMAP	9.2899e-09	1.3626e-06	-5.74321	Artery_Coronary	2.80507e-07	5.78841e-05	-5.13609	Ovary	1.74369e-06	0.000219923	4.78106	NA	NA	NA	1	1	1	0	3	-0.47285	-6.15521	-0.351066	5.28678	-0.245656	-5.09846	NA	NA	0.63632	7.4977e-10	0.725539	1.24487e-07	0.805949	3.42428e-07	NA	NA	0.868514	1.02809e-07	0.969186	2.17266e-05	0.971977	4.10953e-05	NA	NA
SLMAP	9.2899e-09	1.3626e-06	-5.74321	Artery_Coronary	2.80507e-07	5.78841e-05	-5.13609	Pancreas	2.07928e-06	0.000271987	4.74556	NA	NA	NA	1	1	1	0	3	-0.47285	-6.15521	-0.351066	5.28678	-0.265429	-5.07031	NA	NA	0.63632	7.4977e-10	0.725539	1.24487e-07	0.790679	3.97164e-07	NA	NA	0.868514	1.02809e-07	0.969186	2.17266e-05	0.969635	4.99491e-05	NA	NA
SLMAP	9.2899e-09	1.3626e-06	-5.74321	Artery_Coronary	2.80507e-07	5.78841e-05	-5.13609	Pituitary	2.07928e-06	0.000272007	4.74556	NA	NA	NA	1	1	1	0	3	-0.47285	-6.15521	-0.351066	5.28678	-0.265429	-5.07031	NA	NA	0.63632	7.4977e-10	0.725539	1.24487e-07	0.790679	3.97164e-07	NA	NA	0.868514	1.02809e-07	0.969186	2.17266e-05	0.976531	4.76566e-05	NA	NA
SLMAP	9.2899e-09	1.3626e-06	-5.74321	Artery_Coronary	2.80507e-07	5.78841e-05	-5.13609	Prostate	3.92368e-06	0.000429287	4.61538	NA	NA	NA	1	1	1	0	3	-0.47285	-6.15521	-0.351066	5.28678	-0.245142	-4.92454	NA	NA	0.63632	7.4977e-10	0.725539	1.24487e-07	0.806347	8.45582e-07	NA	NA	0.868514	1.02809e-07	0.969186	2.17266e-05	0.977737	9.3145e-05	NA	NA
SLMAP	9.2899e-09	1.3626e-06	-5.74321	Artery_Coronary	2.80507e-07	5.78841e-05	-5.13609	Skin_Not_Sun_Exposed_Suprapubic	1.74369e-06	0.00023355	4.78106	NA	NA	NA	1	1	1	0	3	-0.47285	-6.15521	-0.351066	5.28678	-0.245656	-5.09846	NA	NA	0.63632	7.4977e-10	0.725539	1.24487e-07	0.805949	3.42428e-07	NA	NA	0.868514	1.02809e-07	0.969186	2.17266e-05	0.97193	3.97526e-05	NA	NA
SLMAP	9.2899e-09	1.3626e-06	-5.74321	Artery_Coronary	2.80507e-07	5.78841e-05	-5.13609	Skin_Sun_Exposed_Lower_leg	1.74369e-06	0.000220218	4.78106	NA	NA	NA	1	1	1	0	3	-0.47285	-6.15521	-0.351066	5.28678	-0.245656	-5.09846	NA	NA	0.63632	7.4977e-10	0.725539	1.24487e-07	0.805949	3.42428e-07	NA	NA	0.868514	1.02809e-07	0.969186	2.17266e-05	0.970824	3.90322e-05	NA	NA
SLMAP	9.2899e-09	1.3626e-06	-5.74321	Artery_Coronary	2.80507e-07	5.78841e-05	-5.13609	Small_Intestine_Terminal_Ileum	1.09883e-05	0.00098915	-4.39675	NA	NA	NA	1	1	1	0	3	-0.47285	-6.15521	-0.351066	5.28678	0.83456	5.03441	NA	NA	0.63632	7.4977e-10	0.725539	1.24487e-07	0.403966	4.79328e-07	NA	NA	0.868514	1.02809e-07	0.969186	2.17266e-05	0.897295	5.37485e-05	NA	NA
SLMAP	9.2899e-09	1.3626e-06	-5.74321	Artery_Coronary	2.80507e-07	5.78841e-05	-5.13609	Spleen	3.92368e-06	0.000435511	4.61538	NA	NA	NA	1	1	1	0	3	-0.47285	-6.15521	-0.351066	5.28678	-0.245142	-4.92454	NA	NA	0.63632	7.4977e-10	0.725539	1.24487e-07	0.806347	8.45582e-07	NA	NA	0.868514	1.02809e-07	0.969186	2.17266e-05	0.973193	8.3643e-05	NA	NA
SLMAP	9.2899e-09	1.3626e-06	-5.74321	Artery_Coronary	2.80507e-07	5.78841e-05	-5.13609	Stomach	1.74369e-06	0.000228352	4.78106	NA	NA	NA	1	1	1	0	3	-0.47285	-6.15521	-0.351066	5.28678	-0.245656	-5.09846	NA	NA	0.63632	7.4977e-10	0.725539	1.24487e-07	0.805949	3.42428e-07	NA	NA	0.868514	1.02809e-07	0.969186	2.17266e-05	0.976155	4.24686e-05	NA	NA
SLMAP	9.2899e-09	1.3626e-06	-5.74321	Artery_Coronary	2.80507e-07	5.78841e-05	-5.13609	Thyroid	3.92368e-06	0.00042173	4.61538	NA	NA	NA	1	1	1	0	3	-0.47285	-6.15521	-0.351066	5.28678	-0.245142	-4.92454	NA	NA	0.63632	7.4977e-10	0.725539	1.24487e-07	0.806347	8.45582e-07	NA	NA	0.868514	1.02809e-07	0.969186	2.17266e-05	0.970836	8.75214e-05	NA	NA
SLMAP	9.2899e-09	1.3626e-06	-5.74321	Artery_Coronary	2.80507e-07	5.78841e-05	-5.13609	Uterus	1.74369e-06	0.000228916	4.78106	NA	NA	NA	1	1	1	0	3	-0.47285	-6.15521	-0.351066	5.28678	-0.245656	-5.09846	NA	NA	0.63632	7.4977e-10	0.725539	1.24487e-07	0.805949	3.42428e-07	NA	NA	0.868514	1.02809e-07	0.969186	2.17266e-05	0.974418	4.08564e-05	NA	NA
SLMAP	9.2899e-09	1.3626e-06	-5.74321	Artery_Coronary	2.80507e-07	5.78841e-05	-5.13609	Vagina	2.07928e-06	0.000258624	4.74556	NA	NA	NA	1	1	1	0	3	-0.47285	-6.15521	-0.351066	5.28678	-0.265429	-5.07031	NA	NA	0.63632	7.4977e-10	0.725539	1.24487e-07	0.790679	3.97164e-07	NA	NA	0.868514	1.02809e-07	0.969186	2.17266e-05	0.976253	4.78356e-05	NA	NA
SLMAP	9.2899e-09	1.3626e-06	-5.74321	Artery_Coronary	2.80507e-07	5.78841e-05	-5.13609	smultixcan	2.87167e-06	0.000310853	4.07033	NA	NA	NA	1	1	1	0	3	-0.47285	-6.15521	-0.351066	5.28678	-0.220733	-4.34484	NA	NA	0.63632	7.4977e-10	0.725539	1.24487e-07	0.802097	5.90063e-07	NA	NA	0.868514	1.02809e-07	0.969186	2.17266e-05	0.968983	6.33032e-05	NA	NA
SLMAP	9.2899e-09	1.3626e-06	-5.74321	Colon_Sigmoid	9.96493e-05	0.00630012	3.89144	Adipose_Subcutaneous	3.92368e-06	0.000451305	4.61538	NA	NA	NA	1	1	1	0	3	-0.47285	-6.15521	-0.0735901	-4.11491	-0.245142	-4.92454	NA	NA	0.63632	7.4977e-10	0.941337	3.87333e-05	0.806347	8.45582e-07	NA	NA	0.868514	1.02809e-07	0.994976	0.00281575	0.973944	8.96915e-05	NA	NA
SLMAP	9.2899e-09	1.3626e-06	-5.74321	Colon_Sigmoid	9.96493e-05	0.00630012	3.89144	Adipose_Visceral_Omentum	1.74369e-06	0.000218598	4.78106	NA	NA	NA	1	1	1	0	3	-0.47285	-6.15521	-0.0735901	-4.11491	-0.245656	-5.09846	NA	NA	0.63632	7.4977e-10	0.941337	3.87333e-05	0.805949	3.42428e-07	NA	NA	0.868514	1.02809e-07	0.994976	0.00281575	0.974427	4.01564e-05	NA	NA
SLMAP	9.2899e-09	1.3626e-06	-5.74321	Colon_Sigmoid	9.96493e-05	0.00630012	3.89144	Adrenal_Gland	1.74369e-06	0.000223927	4.78106	NA	NA	NA	1	1	1	0	3	-0.47285	-6.15521	-0.0735901	-4.11491	-0.245656	-5.09846	NA	NA	0.63632	7.4977e-10	0.941337	3.87333e-05	0.805949	3.42428e-07	NA	NA	0.868514	1.02809e-07	0.994976	0.00281575	0.975703	4.04531e-05	NA	NA
SLMAP	9.2899e-09	1.3626e-06	-5.74321	Colon_Sigmoid	9.96493e-05	0.00630012	3.89144	Artery_Aorta	2.07928e-06	0.000229216	4.74556	NA	NA	NA	1	1	1	0	3	-0.47285	-6.15521	-0.0735901	-4.11491	-0.265429	-5.07031	NA	NA	0.63632	7.4977e-10	0.941337	3.87333e-05	0.790679	3.97164e-07	NA	NA	0.868514	1.02809e-07	0.994976	0.00281575	0.970916	4.43052e-05	NA	NA
SLMAP	9.2899e-09	1.3626e-06	-5.74321	Colon_Sigmoid	9.96493e-05	0.00630012	3.89144	Artery_Coronary	1.74369e-06	0.000220089	4.78106	NA	NA	NA	1	1	1	0	3	-0.47285	-6.15521	-0.0735901	-4.11491	-0.245656	-5.09846	NA	NA	0.63632	7.4977e-10	0.941337	3.87333e-05	0.805949	3.42428e-07	NA	NA	0.868514	1.02809e-07	0.994976	0.00281575	0.969394	4.28022e-05	NA	NA
SLMAP	9.2899e-09	1.3626e-06	-5.74321	Colon_Sigmoid	9.96493e-05	0.00630012	3.89144	Artery_Tibial	1.74369e-06	0.000205377	4.78106	NA	NA	NA	1	1	1	0	3	-0.47285	-6.15521	-0.0735901	-4.11491	-0.245656	-5.09846	NA	NA	0.63632	7.4977e-10	0.941337	3.87333e-05	0.805949	3.42428e-07	NA	NA	0.868514	1.02809e-07	0.994976	0.00281575	0.970287	3.95399e-05	NA	NA
SLMAP	9.2899e-09	1.3626e-06	-5.74321	Colon_Sigmoid	9.96493e-05	0.00630012	3.89144	Brain_Cerebellar_Hemisphere	1.74369e-06	0.000197276	4.78106	NA	NA	NA	1	1	1	0	3	-0.47285	-6.15521	-0.0735901	-4.11491	-0.245656	-5.09846	NA	NA	0.63632	7.4977e-10	0.941337	3.87333e-05	0.805949	3.42428e-07	NA	NA	0.868514	1.02809e-07	0.994976	0.00281575	0.973555	3.72388e-05	NA	NA
SLMAP	9.2899e-09	1.3626e-06	-5.74321	Colon_Sigmoid	9.96493e-05	0.00630012	3.89144	Brain_Cerebellum	3.92368e-06	0.000433668	4.61538	NA	NA	NA	1	1	1	0	3	-0.47285	-6.15521	-0.0735901	-4.11491	-0.245142	-4.92454	NA	NA	0.63632	7.4977e-10	0.941337	3.87333e-05	0.806347	8.45582e-07	NA	NA	0.868514	1.02809e-07	0.994976	0.00281575	0.978853	8.55474e-05	NA	NA
SLMAP	9.2899e-09	1.3626e-06	-5.74321	Colon_Sigmoid	9.96493e-05	0.00630012	3.89144	Brain_Cortex	2.07928e-06	0.000253291	4.74556	NA	NA	NA	1	1	1	0	3	-0.47285	-6.15521	-0.0735901	-4.11491	-0.265429	-5.07031	NA	NA	0.63632	7.4977e-10	0.941337	3.87333e-05	0.790679	3.97164e-07	NA	NA	0.868514	1.02809e-07	0.994976	0.00281575	0.975588	4.47886e-05	NA	NA
SLMAP	9.2899e-09	1.3626e-06	-5.74321	Colon_Sigmoid	9.96493e-05	0.00630012	3.89144	Brain_Frontal_Cortex_BA9	3.92368e-06	0.000456439	4.61538	NA	NA	NA	1	1	1	0	3	-0.47285	-6.15521	-0.0735901	-4.11491	-0.245142	-4.92454	NA	NA	0.63632	7.4977e-10	0.941337	3.87333e-05	0.806347	8.45582e-07	NA	NA	0.868514	1.02809e-07	0.994976	0.00281575	0.974633	9.2569e-05	NA	NA
SLMAP	9.2899e-09	1.3626e-06	-5.74321	Colon_Sigmoid	9.96493e-05	0.00630012	3.89144	Brain_Hippocampus	1.74369e-06	0.000275569	4.78106	NA	NA	NA	1	1	1	0	3	-0.47285	-6.15521	-0.0735901	-4.11491	-0.245656	-5.09846	NA	NA	0.63632	7.4977e-10	0.941337	3.87333e-05	0.805949	3.42428e-07	NA	NA	0.868514	1.02809e-07	0.994976	0.00281575	0.975671	5.23669e-05	NA	NA
SLMAP	9.2899e-09	1.3626e-06	-5.74321	Colon_Sigmoid	9.96493e-05	0.00630012	3.89144	Brain_Hypothalamus	4.42184e-07	8.87315e-05	-5.04984	NA	NA	NA	1	1	1	0	3	-0.47285	-6.15521	-0.0735901	-4.11491	-0.0304941	5.29516	NA	NA	0.63632	7.4977e-10	0.941337	3.87333e-05	0.975673	1.18914e-07	NA	NA	0.868514	1.02809e-07	0.994976	0.00281575	0.998141	1.808e-05	NA	NA
SLMAP	9.2899e-09	1.3626e-06	-5.74321	Colon_Sigmoid	9.96493e-05	0.00630012	3.89144	Brain_Nucleus_accumbens_basal_ganglia	1.74369e-06	0.000232014	4.78106	NA	NA	NA	1	1	1	0	3	-0.47285	-6.15521	-0.0735901	-4.11491	-0.245656	-5.09846	NA	NA	0.63632	7.4977e-10	0.941337	3.87333e-05	0.805949	3.42428e-07	NA	NA	0.868514	1.02809e-07	0.994976	0.00281575	0.975325	4.30436e-05	NA	NA
SLMAP	9.2899e-09	1.3626e-06	-5.74321	Colon_Sigmoid	9.96493e-05	0.00630012	3.89144	Brain_Putamen_basal_ganglia	3.92368e-06	0.00048918	4.61538	NA	NA	NA	1	1	1	0	3	-0.47285	-6.15521	-0.0735901	-4.11491	-0.245142	-4.92454	NA	NA	0.63632	7.4977e-10	0.941337	3.87333e-05	0.806347	8.45582e-07	NA	NA	0.868514	1.02809e-07	0.994976	0.00281575	0.975654	0.000103791	NA	NA
SLMAP	9.2899e-09	1.3626e-06	-5.74321	Colon_Sigmoid	9.96493e-05	0.00630012	3.89144	Breast_Mammary_Tissue	3.92368e-06	0.000430992	4.61538	NA	NA	NA	1	1	1	0	3	-0.47285	-6.15521	-0.0735901	-4.11491	-0.245142	-4.92454	NA	NA	0.63632	7.4977e-10	0.941337	3.87333e-05	0.806347	8.45582e-07	NA	NA	0.868514	1.02809e-07	0.994976	0.00281575	0.974906	8.81807e-05	NA	NA
SLMAP	9.2899e-09	1.3626e-06	-5.74321	Colon_Sigmoid	9.96493e-05	0.00630012	3.89144	Cells_Cultured_fibroblasts	1.74369e-06	0.000214419	4.78106	NA	NA	NA	1	1	1	0	3	-0.47285	-6.15521	-0.0735901	-4.11491	-0.245656	-5.09846	NA	NA	0.63632	7.4977e-10	0.941337	3.87333e-05	0.805949	3.42428e-07	NA	NA	0.868514	1.02809e-07	0.994976	0.00281575	0.973779	3.97393e-05	NA	NA
SLMAP	9.2899e-09	1.3626e-06	-5.74321	Colon_Sigmoid	9.96493e-05	0.00630012	3.89144	Colon_Sigmoid	3.92368e-06	0.000414433	4.61538	NA	NA	NA	1	1	1	0	3	-0.47285	-6.15521	-0.0735901	-4.11491	-0.245142	-4.92454	NA	NA	0.63632	7.4977e-10	0.941337	3.87333e-05	0.806347	8.45582e-07	NA	NA	0.868514	1.02809e-07	0.994976	0.00281575	0.97297	8.56446e-05	NA	NA
SLMAP	9.2899e-09	1.3626e-06	-5.74321	Colon_Sigmoid	9.96493e-05	0.00630012	3.89144	Colon_Transverse	2.07928e-06	0.000255121	4.74556	NA	NA	NA	1	1	1	0	3	-0.47285	-6.15521	-0.0735901	-4.11491	-0.265429	-5.07031	NA	NA	0.63632	7.4977e-10	0.941337	3.87333e-05	0.790679	3.97164e-07	NA	NA	0.868514	1.02809e-07	0.994976	0.00281575	0.97367	4.99872e-05	NA	NA
SLMAP	9.2899e-09	1.3626e-06	-5.74321	Colon_Sigmoid	9.96493e-05	0.00630012	3.89144	Esophagus_Gastroesophageal_Junction	2.07928e-06	0.000248089	4.74556	NA	NA	NA	1	1	1	0	3	-0.47285	-6.15521	-0.0735901	-4.11491	-0.265429	-5.07031	NA	NA	0.63632	7.4977e-10	0.941337	3.87333e-05	0.790679	3.97164e-07	NA	NA	0.868514	1.02809e-07	0.994976	0.00281575	0.97297	4.40122e-05	NA	NA
SLMAP	9.2899e-09	1.3626e-06	-5.74321	Colon_Sigmoid	9.96493e-05	0.00630012	3.89144	Esophagus_Mucosa	1.74369e-06	0.000225139	4.78106	NA	NA	NA	1	1	1	0	3	-0.47285	-6.15521	-0.0735901	-4.11491	-0.245656	-5.09846	NA	NA	0.63632	7.4977e-10	0.941337	3.87333e-05	0.805949	3.42428e-07	NA	NA	0.868514	1.02809e-07	0.994976	0.00281575	0.970825	3.85535e-05	NA	NA
SLMAP	9.2899e-09	1.3626e-06	-5.74321	Colon_Sigmoid	9.96493e-05	0.00630012	3.89144	Esophagus_Muscularis	2.07928e-06	0.0002434	4.74556	NA	NA	NA	1	1	1	0	3	-0.47285	-6.15521	-0.0735901	-4.11491	-0.265429	-5.07031	NA	NA	0.63632	7.4977e-10	0.941337	3.87333e-05	0.790679	3.97164e-07	NA	NA	0.868514	1.02809e-07	0.994976	0.00281575	0.971564	4.34292e-05	NA	NA
SLMAP	9.2899e-09	1.3626e-06	-5.74321	Colon_Sigmoid	9.96493e-05	0.00630012	3.89144	Heart_Atrial_Appendage	2.07928e-06	0.000264266	-4.74556	NA	NA	NA	1	1	1	0	3	-0.47285	-6.15521	-0.0735901	-4.11491	0.265429	5.07031	NA	NA	0.63632	7.4977e-10	0.941337	3.87333e-05	0.790679	3.97164e-07	NA	NA	0.868514	1.02809e-07	0.994976	0.00281575	0.972118	4.84829e-05	NA	NA
SLMAP	9.2899e-09	1.3626e-06	-5.74321	Colon_Sigmoid	9.96493e-05	0.00630012	3.89144	Kidney_Cortex	1.74369e-06	0.000238277	4.78106	NA	NA	NA	1	1	1	0	3	-0.47285	-6.15521	-0.0735901	-4.11491	-0.245656	-5.09846	NA	NA	0.63632	7.4977e-10	0.941337	3.87333e-05	0.805949	3.42428e-07	NA	NA	0.868514	1.02809e-07	0.994976	0.00281575	0.969721	5.11544e-05	NA	NA
SLMAP	9.2899e-09	1.3626e-06	-5.74321	Colon_Sigmoid	9.96493e-05	0.00630012	3.89144	Lung	1.74369e-06	0.000205952	4.78106	NA	NA	NA	1	1	1	0	3	-0.47285	-6.15521	-0.0735901	-4.11491	-0.245656	-5.09846	NA	NA	0.63632	7.4977e-10	0.941337	3.87333e-05	0.805949	3.42428e-07	NA	NA	0.868514	1.02809e-07	0.994976	0.00281575	0.973271	4.1781e-05	NA	NA
SLMAP	9.2899e-09	1.3626e-06	-5.74321	Colon_Sigmoid	9.96493e-05	0.00630012	3.89144	Minor_Salivary_Gland	1.74369e-06	0.00021085	4.78106	NA	NA	NA	1	1	1	0	3	-0.47285	-6.15521	-0.0735901	-4.11491	-0.245656	-5.09846	NA	NA	0.63632	7.4977e-10	0.941337	3.87333e-05	0.805949	3.42428e-07	NA	NA	0.868514	1.02809e-07	0.994976	0.00281575	0.977244	4.05087e-05	NA	NA
SLMAP	9.2899e-09	1.3626e-06	-5.74321	Colon_Sigmoid	9.96493e-05	0.00630012	3.89144	Muscle_Skeletal	1.74369e-06	0.000223598	-4.78106	NA	NA	NA	1	1	1	0	3	-0.47285	-6.15521	-0.0735901	-4.11491	0.245656	5.09846	NA	NA	0.63632	7.4977e-10	0.941337	3.87333e-05	0.805949	3.42428e-07	NA	NA	0.868514	1.02809e-07	0.994976	0.00281575	0.970445	4.34096e-05	NA	NA
SLMAP	9.2899e-09	1.3626e-06	-5.74321	Colon_Sigmoid	9.96493e-05	0.00630012	3.89144	Nerve_Tibial	1.74369e-06	0.000217879	4.78106	NA	NA	NA	1	1	1	0	3	-0.47285	-6.15521	-0.0735901	-4.11491	-0.245656	-5.09846	NA	NA	0.63632	7.4977e-10	0.941337	3.87333e-05	0.805949	3.42428e-07	NA	NA	0.868514	1.02809e-07	0.994976	0.00281575	0.972223	4.15987e-05	NA	NA
SLMAP	9.2899e-09	1.3626e-06	-5.74321	Colon_Sigmoid	9.96493e-05	0.00630012	3.89144	Ovary	1.74369e-06	0.000219923	4.78106	NA	NA	NA	1	1	1	0	3	-0.47285	-6.15521	-0.0735901	-4.11491	-0.245656	-5.09846	NA	NA	0.63632	7.4977e-10	0.941337	3.87333e-05	0.805949	3.42428e-07	NA	NA	0.868514	1.02809e-07	0.994976	0.00281575	0.971977	4.10953e-05	NA	NA
SLMAP	9.2899e-09	1.3626e-06	-5.74321	Colon_Sigmoid	9.96493e-05	0.00630012	3.89144	Pancreas	2.07928e-06	0.000271987	4.74556	NA	NA	NA	1	1	1	0	3	-0.47285	-6.15521	-0.0735901	-4.11491	-0.265429	-5.07031	NA	NA	0.63632	7.4977e-10	0.941337	3.87333e-05	0.790679	3.97164e-07	NA	NA	0.868514	1.02809e-07	0.994976	0.00281575	0.969635	4.99491e-05	NA	NA
SLMAP	9.2899e-09	1.3626e-06	-5.74321	Colon_Sigmoid	9.96493e-05	0.00630012	3.89144	Pituitary	2.07928e-06	0.000272007	4.74556	NA	NA	NA	1	1	1	0	3	-0.47285	-6.15521	-0.0735901	-4.11491	-0.265429	-5.07031	NA	NA	0.63632	7.4977e-10	0.941337	3.87333e-05	0.790679	3.97164e-07	NA	NA	0.868514	1.02809e-07	0.994976	0.00281575	0.976531	4.76566e-05	NA	NA
SLMAP	9.2899e-09	1.3626e-06	-5.74321	Colon_Sigmoid	9.96493e-05	0.00630012	3.89144	Prostate	3.92368e-06	0.000429287	4.61538	NA	NA	NA	1	1	1	0	3	-0.47285	-6.15521	-0.0735901	-4.11491	-0.245142	-4.92454	NA	NA	0.63632	7.4977e-10	0.941337	3.87333e-05	0.806347	8.45582e-07	NA	NA	0.868514	1.02809e-07	0.994976	0.00281575	0.977737	9.3145e-05	NA	NA
SLMAP	9.2899e-09	1.3626e-06	-5.74321	Colon_Sigmoid	9.96493e-05	0.00630012	3.89144	Skin_Not_Sun_Exposed_Suprapubic	1.74369e-06	0.00023355	4.78106	NA	NA	NA	1	1	1	0	3	-0.47285	-6.15521	-0.0735901	-4.11491	-0.245656	-5.09846	NA	NA	0.63632	7.4977e-10	0.941337	3.87333e-05	0.805949	3.42428e-07	NA	NA	0.868514	1.02809e-07	0.994976	0.00281575	0.97193	3.97526e-05	NA	NA
SLMAP	9.2899e-09	1.3626e-06	-5.74321	Colon_Sigmoid	9.96493e-05	0.00630012	3.89144	Skin_Sun_Exposed_Lower_leg	1.74369e-06	0.000220218	4.78106	NA	NA	NA	1	1	1	0	3	-0.47285	-6.15521	-0.0735901	-4.11491	-0.245656	-5.09846	NA	NA	0.63632	7.4977e-10	0.941337	3.87333e-05	0.805949	3.42428e-07	NA	NA	0.868514	1.02809e-07	0.994976	0.00281575	0.970824	3.90322e-05	NA	NA
SLMAP	9.2899e-09	1.3626e-06	-5.74321	Colon_Sigmoid	9.96493e-05	0.00630012	3.89144	Small_Intestine_Terminal_Ileum	1.09883e-05	0.00098915	-4.39675	NA	NA	NA	1	1	1	0	3	-0.47285	-6.15521	-0.0735901	-4.11491	0.83456	5.03441	NA	NA	0.63632	7.4977e-10	0.941337	3.87333e-05	0.403966	4.79328e-07	NA	NA	0.868514	1.02809e-07	0.994976	0.00281575	0.897295	5.37485e-05	NA	NA
SLMAP	9.2899e-09	1.3626e-06	-5.74321	Colon_Sigmoid	9.96493e-05	0.00630012	3.89144	Spleen	3.92368e-06	0.000435511	4.61538	NA	NA	NA	1	1	1	0	3	-0.47285	-6.15521	-0.0735901	-4.11491	-0.245142	-4.92454	NA	NA	0.63632	7.4977e-10	0.941337	3.87333e-05	0.806347	8.45582e-07	NA	NA	0.868514	1.02809e-07	0.994976	0.00281575	0.973193	8.3643e-05	NA	NA
SLMAP	9.2899e-09	1.3626e-06	-5.74321	Colon_Sigmoid	9.96493e-05	0.00630012	3.89144	Stomach	1.74369e-06	0.000228352	4.78106	NA	NA	NA	1	1	1	0	3	-0.47285	-6.15521	-0.0735901	-4.11491	-0.245656	-5.09846	NA	NA	0.63632	7.4977e-10	0.941337	3.87333e-05	0.805949	3.42428e-07	NA	NA	0.868514	1.02809e-07	0.994976	0.00281575	0.976155	4.24686e-05	NA	NA
SLMAP	9.2899e-09	1.3626e-06	-5.74321	Colon_Sigmoid	9.96493e-05	0.00630012	3.89144	Thyroid	3.92368e-06	0.00042173	4.61538	NA	NA	NA	1	1	1	0	3	-0.47285	-6.15521	-0.0735901	-4.11491	-0.245142	-4.92454	NA	NA	0.63632	7.4977e-10	0.941337	3.87333e-05	0.806347	8.45582e-07	NA	NA	0.868514	1.02809e-07	0.994976	0.00281575	0.970836	8.75214e-05	NA	NA
SLMAP	9.2899e-09	1.3626e-06	-5.74321	Colon_Sigmoid	9.96493e-05	0.00630012	3.89144	Uterus	1.74369e-06	0.000228916	4.78106	NA	NA	NA	1	1	1	0	3	-0.47285	-6.15521	-0.0735901	-4.11491	-0.245656	-5.09846	NA	NA	0.63632	7.4977e-10	0.941337	3.87333e-05	0.805949	3.42428e-07	NA	NA	0.868514	1.02809e-07	0.994976	0.00281575	0.974418	4.08564e-05	NA	NA
SLMAP	9.2899e-09	1.3626e-06	-5.74321	Colon_Sigmoid	9.96493e-05	0.00630012	3.89144	Vagina	2.07928e-06	0.000258624	4.74556	NA	NA	NA	1	1	1	0	3	-0.47285	-6.15521	-0.0735901	-4.11491	-0.265429	-5.07031	NA	NA	0.63632	7.4977e-10	0.941337	3.87333e-05	0.790679	3.97164e-07	NA	NA	0.868514	1.02809e-07	0.994976	0.00281575	0.976253	4.78356e-05	NA	NA
SLMAP	9.2899e-09	1.3626e-06	-5.74321	Colon_Sigmoid	9.96493e-05	0.00630012	3.89144	smultixcan	2.87167e-06	0.000310853	4.07033	NA	NA	NA	1	1	1	0	3	-0.47285	-6.15521	-0.0735901	-4.11491	-0.220733	-4.34484	NA	NA	0.63632	7.4977e-10	0.941337	3.87333e-05	0.802097	5.90063e-07	NA	NA	0.868514	1.02809e-07	0.994976	0.00281575	0.968983	6.33032e-05	NA	NA
SLMAP	9.2899e-09	1.3626e-06	-5.74321	Esophagus_Gastroesophageal_Junction	2.80507e-07	5.13639e-05	5.13609	Adipose_Subcutaneous	3.92368e-06	0.000451305	4.61538	NA	NA	NA	1	1	1	0	3	-0.47285	-6.15521	0.351066	-5.28678	-0.245142	-4.92454	NA	NA	0.63632	7.4977e-10	0.725539	1.24487e-07	0.806347	8.45582e-07	NA	NA	0.868514	1.02809e-07	0.973685	1.92236e-05	0.973944	8.96915e-05	NA	NA
SLMAP	9.2899e-09	1.3626e-06	-5.74321	Esophagus_Gastroesophageal_Junction	2.80507e-07	5.13639e-05	5.13609	Adipose_Visceral_Omentum	1.74369e-06	0.000218598	4.78106	NA	NA	NA	1	1	1	0	3	-0.47285	-6.15521	0.351066	-5.28678	-0.245656	-5.09846	NA	NA	0.63632	7.4977e-10	0.725539	1.24487e-07	0.805949	3.42428e-07	NA	NA	0.868514	1.02809e-07	0.973685	1.92236e-05	0.974427	4.01564e-05	NA	NA
SLMAP	9.2899e-09	1.3626e-06	-5.74321	Esophagus_Gastroesophageal_Junction	2.80507e-07	5.13639e-05	5.13609	Adrenal_Gland	1.74369e-06	0.000223927	4.78106	NA	NA	NA	1	1	1	0	3	-0.47285	-6.15521	0.351066	-5.28678	-0.245656	-5.09846	NA	NA	0.63632	7.4977e-10	0.725539	1.24487e-07	0.805949	3.42428e-07	NA	NA	0.868514	1.02809e-07	0.973685	1.92236e-05	0.975703	4.04531e-05	NA	NA
SLMAP	9.2899e-09	1.3626e-06	-5.74321	Esophagus_Gastroesophageal_Junction	2.80507e-07	5.13639e-05	5.13609	Artery_Aorta	2.07928e-06	0.000229216	4.74556	NA	NA	NA	1	1	1	0	3	-0.47285	-6.15521	0.351066	-5.28678	-0.265429	-5.07031	NA	NA	0.63632	7.4977e-10	0.725539	1.24487e-07	0.790679	3.97164e-07	NA	NA	0.868514	1.02809e-07	0.973685	1.92236e-05	0.970916	4.43052e-05	NA	NA
SLMAP	9.2899e-09	1.3626e-06	-5.74321	Esophagus_Gastroesophageal_Junction	2.80507e-07	5.13639e-05	5.13609	Artery_Coronary	1.74369e-06	0.000220089	4.78106	NA	NA	NA	1	1	1	0	3	-0.47285	-6.15521	0.351066	-5.28678	-0.245656	-5.09846	NA	NA	0.63632	7.4977e-10	0.725539	1.24487e-07	0.805949	3.42428e-07	NA	NA	0.868514	1.02809e-07	0.973685	1.92236e-05	0.969394	4.28022e-05	NA	NA
SLMAP	9.2899e-09	1.3626e-06	-5.74321	Esophagus_Gastroesophageal_Junction	2.80507e-07	5.13639e-05	5.13609	Artery_Tibial	1.74369e-06	0.000205377	4.78106	NA	NA	NA	1	1	1	0	3	-0.47285	-6.15521	0.351066	-5.28678	-0.245656	-5.09846	NA	NA	0.63632	7.4977e-10	0.725539	1.24487e-07	0.805949	3.42428e-07	NA	NA	0.868514	1.02809e-07	0.973685	1.92236e-05	0.970287	3.95399e-05	NA	NA
SLMAP	9.2899e-09	1.3626e-06	-5.74321	Esophagus_Gastroesophageal_Junction	2.80507e-07	5.13639e-05	5.13609	Brain_Cerebellar_Hemisphere	1.74369e-06	0.000197276	4.78106	NA	NA	NA	1	1	1	0	3	-0.47285	-6.15521	0.351066	-5.28678	-0.245656	-5.09846	NA	NA	0.63632	7.4977e-10	0.725539	1.24487e-07	0.805949	3.42428e-07	NA	NA	0.868514	1.02809e-07	0.973685	1.92236e-05	0.973555	3.72388e-05	NA	NA
SLMAP	9.2899e-09	1.3626e-06	-5.74321	Esophagus_Gastroesophageal_Junction	2.80507e-07	5.13639e-05	5.13609	Brain_Cerebellum	3.92368e-06	0.000433668	4.61538	NA	NA	NA	1	1	1	0	3	-0.47285	-6.15521	0.351066	-5.28678	-0.245142	-4.92454	NA	NA	0.63632	7.4977e-10	0.725539	1.24487e-07	0.806347	8.45582e-07	NA	NA	0.868514	1.02809e-07	0.973685	1.92236e-05	0.978853	8.55474e-05	NA	NA
SLMAP	9.2899e-09	1.3626e-06	-5.74321	Esophagus_Gastroesophageal_Junction	2.80507e-07	5.13639e-05	5.13609	Brain_Cortex	2.07928e-06	0.000253291	4.74556	NA	NA	NA	1	1	1	0	3	-0.47285	-6.15521	0.351066	-5.28678	-0.265429	-5.07031	NA	NA	0.63632	7.4977e-10	0.725539	1.24487e-07	0.790679	3.97164e-07	NA	NA	0.868514	1.02809e-07	0.973685	1.92236e-05	0.975588	4.47886e-05	NA	NA
SLMAP	9.2899e-09	1.3626e-06	-5.74321	Esophagus_Gastroesophageal_Junction	2.80507e-07	5.13639e-05	5.13609	Brain_Frontal_Cortex_BA9	3.92368e-06	0.000456439	4.61538	NA	NA	NA	1	1	1	0	3	-0.47285	-6.15521	0.351066	-5.28678	-0.245142	-4.92454	NA	NA	0.63632	7.4977e-10	0.725539	1.24487e-07	0.806347	8.45582e-07	NA	NA	0.868514	1.02809e-07	0.973685	1.92236e-05	0.974633	9.2569e-05	NA	NA
SLMAP	9.2899e-09	1.3626e-06	-5.74321	Esophagus_Gastroesophageal_Junction	2.80507e-07	5.13639e-05	5.13609	Brain_Hippocampus	1.74369e-06	0.000275569	4.78106	NA	NA	NA	1	1	1	0	3	-0.47285	-6.15521	0.351066	-5.28678	-0.245656	-5.09846	NA	NA	0.63632	7.4977e-10	0.725539	1.24487e-07	0.805949	3.42428e-07	NA	NA	0.868514	1.02809e-07	0.973685	1.92236e-05	0.975671	5.23669e-05	NA	NA
SLMAP	9.2899e-09	1.3626e-06	-5.74321	Esophagus_Gastroesophageal_Junction	2.80507e-07	5.13639e-05	5.13609	Brain_Hypothalamus	4.42184e-07	8.87315e-05	-5.04984	NA	NA	NA	1	1	1	0	3	-0.47285	-6.15521	0.351066	-5.28678	-0.0304941	5.29516	NA	NA	0.63632	7.4977e-10	0.725539	1.24487e-07	0.975673	1.18914e-07	NA	NA	0.868514	1.02809e-07	0.973685	1.92236e-05	0.998141	1.808e-05	NA	NA
SLMAP	9.2899e-09	1.3626e-06	-5.74321	Esophagus_Gastroesophageal_Junction	2.80507e-07	5.13639e-05	5.13609	Brain_Nucleus_accumbens_basal_ganglia	1.74369e-06	0.000232014	4.78106	NA	NA	NA	1	1	1	0	3	-0.47285	-6.15521	0.351066	-5.28678	-0.245656	-5.09846	NA	NA	0.63632	7.4977e-10	0.725539	1.24487e-07	0.805949	3.42428e-07	NA	NA	0.868514	1.02809e-07	0.973685	1.92236e-05	0.975325	4.30436e-05	NA	NA
SLMAP	9.2899e-09	1.3626e-06	-5.74321	Esophagus_Gastroesophageal_Junction	2.80507e-07	5.13639e-05	5.13609	Brain_Putamen_basal_ganglia	3.92368e-06	0.00048918	4.61538	NA	NA	NA	1	1	1	0	3	-0.47285	-6.15521	0.351066	-5.28678	-0.245142	-4.92454	NA	NA	0.63632	7.4977e-10	0.725539	1.24487e-07	0.806347	8.45582e-07	NA	NA	0.868514	1.02809e-07	0.973685	1.92236e-05	0.975654	0.000103791	NA	NA
SLMAP	9.2899e-09	1.3626e-06	-5.74321	Esophagus_Gastroesophageal_Junction	2.80507e-07	5.13639e-05	5.13609	Breast_Mammary_Tissue	3.92368e-06	0.000430992	4.61538	NA	NA	NA	1	1	1	0	3	-0.47285	-6.15521	0.351066	-5.28678	-0.245142	-4.92454	NA	NA	0.63632	7.4977e-10	0.725539	1.24487e-07	0.806347	8.45582e-07	NA	NA	0.868514	1.02809e-07	0.973685	1.92236e-05	0.974906	8.81807e-05	NA	NA
SLMAP	9.2899e-09	1.3626e-06	-5.74321	Esophagus_Gastroesophageal_Junction	2.80507e-07	5.13639e-05	5.13609	Cells_Cultured_fibroblasts	1.74369e-06	0.000214419	4.78106	NA	NA	NA	1	1	1	0	3	-0.47285	-6.15521	0.351066	-5.28678	-0.245656	-5.09846	NA	NA	0.63632	7.4977e-10	0.725539	1.24487e-07	0.805949	3.42428e-07	NA	NA	0.868514	1.02809e-07	0.973685	1.92236e-05	0.973779	3.97393e-05	NA	NA
SLMAP	9.2899e-09	1.3626e-06	-5.74321	Esophagus_Gastroesophageal_Junction	2.80507e-07	5.13639e-05	5.13609	Colon_Sigmoid	3.92368e-06	0.000414433	4.61538	NA	NA	NA	1	1	1	0	3	-0.47285	-6.15521	0.351066	-5.28678	-0.245142	-4.92454	NA	NA	0.63632	7.4977e-10	0.725539	1.24487e-07	0.806347	8.45582e-07	NA	NA	0.868514	1.02809e-07	0.973685	1.92236e-05	0.97297	8.56446e-05	NA	NA
SLMAP	9.2899e-09	1.3626e-06	-5.74321	Esophagus_Gastroesophageal_Junction	2.80507e-07	5.13639e-05	5.13609	Colon_Transverse	2.07928e-06	0.000255121	4.74556	NA	NA	NA	1	1	1	0	3	-0.47285	-6.15521	0.351066	-5.28678	-0.265429	-5.07031	NA	NA	0.63632	7.4977e-10	0.725539	1.24487e-07	0.790679	3.97164e-07	NA	NA	0.868514	1.02809e-07	0.973685	1.92236e-05	0.97367	4.99872e-05	NA	NA
SLMAP	9.2899e-09	1.3626e-06	-5.74321	Esophagus_Gastroesophageal_Junction	2.80507e-07	5.13639e-05	5.13609	Esophagus_Gastroesophageal_Junction	2.07928e-06	0.000248089	4.74556	NA	NA	NA	1	1	1	0	3	-0.47285	-6.15521	0.351066	-5.28678	-0.265429	-5.07031	NA	NA	0.63632	7.4977e-10	0.725539	1.24487e-07	0.790679	3.97164e-07	NA	NA	0.868514	1.02809e-07	0.973685	1.92236e-05	0.97297	4.40122e-05	NA	NA
SLMAP	9.2899e-09	1.3626e-06	-5.74321	Esophagus_Gastroesophageal_Junction	2.80507e-07	5.13639e-05	5.13609	Esophagus_Mucosa	1.74369e-06	0.000225139	4.78106	NA	NA	NA	1	1	1	0	3	-0.47285	-6.15521	0.351066	-5.28678	-0.245656	-5.09846	NA	NA	0.63632	7.4977e-10	0.725539	1.24487e-07	0.805949	3.42428e-07	NA	NA	0.868514	1.02809e-07	0.973685	1.92236e-05	0.970825	3.85535e-05	NA	NA
SLMAP	9.2899e-09	1.3626e-06	-5.74321	Esophagus_Gastroesophageal_Junction	2.80507e-07	5.13639e-05	5.13609	Esophagus_Muscularis	2.07928e-06	0.0002434	4.74556	NA	NA	NA	1	1	1	0	3	-0.47285	-6.15521	0.351066	-5.28678	-0.265429	-5.07031	NA	NA	0.63632	7.4977e-10	0.725539	1.24487e-07	0.790679	3.97164e-07	NA	NA	0.868514	1.02809e-07	0.973685	1.92236e-05	0.971564	4.34292e-05	NA	NA
SLMAP	9.2899e-09	1.3626e-06	-5.74321	Esophagus_Gastroesophageal_Junction	2.80507e-07	5.13639e-05	5.13609	Heart_Atrial_Appendage	2.07928e-06	0.000264266	-4.74556	NA	NA	NA	1	1	1	0	3	-0.47285	-6.15521	0.351066	-5.28678	0.265429	5.07031	NA	NA	0.63632	7.4977e-10	0.725539	1.24487e-07	0.790679	3.97164e-07	NA	NA	0.868514	1.02809e-07	0.973685	1.92236e-05	0.972118	4.84829e-05	NA	NA
SLMAP	9.2899e-09	1.3626e-06	-5.74321	Esophagus_Gastroesophageal_Junction	2.80507e-07	5.13639e-05	5.13609	Kidney_Cortex	1.74369e-06	0.000238277	4.78106	NA	NA	NA	1	1	1	0	3	-0.47285	-6.15521	0.351066	-5.28678	-0.245656	-5.09846	NA	NA	0.63632	7.4977e-10	0.725539	1.24487e-07	0.805949	3.42428e-07	NA	NA	0.868514	1.02809e-07	0.973685	1.92236e-05	0.969721	5.11544e-05	NA	NA
SLMAP	9.2899e-09	1.3626e-06	-5.74321	Esophagus_Gastroesophageal_Junction	2.80507e-07	5.13639e-05	5.13609	Lung	1.74369e-06	0.000205952	4.78106	NA	NA	NA	1	1	1	0	3	-0.47285	-6.15521	0.351066	-5.28678	-0.245656	-5.09846	NA	NA	0.63632	7.4977e-10	0.725539	1.24487e-07	0.805949	3.42428e-07	NA	NA	0.868514	1.02809e-07	0.973685	1.92236e-05	0.973271	4.1781e-05	NA	NA
SLMAP	9.2899e-09	1.3626e-06	-5.74321	Esophagus_Gastroesophageal_Junction	2.80507e-07	5.13639e-05	5.13609	Minor_Salivary_Gland	1.74369e-06	0.00021085	4.78106	NA	NA	NA	1	1	1	0	3	-0.47285	-6.15521	0.351066	-5.28678	-0.245656	-5.09846	NA	NA	0.63632	7.4977e-10	0.725539	1.24487e-07	0.805949	3.42428e-07	NA	NA	0.868514	1.02809e-07	0.973685	1.92236e-05	0.977244	4.05087e-05	NA	NA
SLMAP	9.2899e-09	1.3626e-06	-5.74321	Esophagus_Gastroesophageal_Junction	2.80507e-07	5.13639e-05	5.13609	Muscle_Skeletal	1.74369e-06	0.000223598	-4.78106	NA	NA	NA	1	1	1	0	3	-0.47285	-6.15521	0.351066	-5.28678	0.245656	5.09846	NA	NA	0.63632	7.4977e-10	0.725539	1.24487e-07	0.805949	3.42428e-07	NA	NA	0.868514	1.02809e-07	0.973685	1.92236e-05	0.970445	4.34096e-05	NA	NA
SLMAP	9.2899e-09	1.3626e-06	-5.74321	Esophagus_Gastroesophageal_Junction	2.80507e-07	5.13639e-05	5.13609	Nerve_Tibial	1.74369e-06	0.000217879	4.78106	NA	NA	NA	1	1	1	0	3	-0.47285	-6.15521	0.351066	-5.28678	-0.245656	-5.09846	NA	NA	0.63632	7.4977e-10	0.725539	1.24487e-07	0.805949	3.42428e-07	NA	NA	0.868514	1.02809e-07	0.973685	1.92236e-05	0.972223	4.15987e-05	NA	NA
SLMAP	9.2899e-09	1.3626e-06	-5.74321	Esophagus_Gastroesophageal_Junction	2.80507e-07	5.13639e-05	5.13609	Ovary	1.74369e-06	0.000219923	4.78106	NA	NA	NA	1	1	1	0	3	-0.47285	-6.15521	0.351066	-5.28678	-0.245656	-5.09846	NA	NA	0.63632	7.4977e-10	0.725539	1.24487e-07	0.805949	3.42428e-07	NA	NA	0.868514	1.02809e-07	0.973685	1.92236e-05	0.971977	4.10953e-05	NA	NA
SLMAP	9.2899e-09	1.3626e-06	-5.74321	Esophagus_Gastroesophageal_Junction	2.80507e-07	5.13639e-05	5.13609	Pancreas	2.07928e-06	0.000271987	4.74556	NA	NA	NA	1	1	1	0	3	-0.47285	-6.15521	0.351066	-5.28678	-0.265429	-5.07031	NA	NA	0.63632	7.4977e-10	0.725539	1.24487e-07	0.790679	3.97164e-07	NA	NA	0.868514	1.02809e-07	0.973685	1.92236e-05	0.969635	4.99491e-05	NA	NA
SLMAP	9.2899e-09	1.3626e-06	-5.74321	Esophagus_Gastroesophageal_Junction	2.80507e-07	5.13639e-05	5.13609	Pituitary	2.07928e-06	0.000272007	4.74556	NA	NA	NA	1	1	1	0	3	-0.47285	-6.15521	0.351066	-5.28678	-0.265429	-5.07031	NA	NA	0.63632	7.4977e-10	0.725539	1.24487e-07	0.790679	3.97164e-07	NA	NA	0.868514	1.02809e-07	0.973685	1.92236e-05	0.976531	4.76566e-05	NA	NA
SLMAP	9.2899e-09	1.3626e-06	-5.74321	Esophagus_Gastroesophageal_Junction	2.80507e-07	5.13639e-05	5.13609	Prostate	3.92368e-06	0.000429287	4.61538	NA	NA	NA	1	1	1	0	3	-0.47285	-6.15521	0.351066	-5.28678	-0.245142	-4.92454	NA	NA	0.63632	7.4977e-10	0.725539	1.24487e-07	0.806347	8.45582e-07	NA	NA	0.868514	1.02809e-07	0.973685	1.92236e-05	0.977737	9.3145e-05	NA	NA
SLMAP	9.2899e-09	1.3626e-06	-5.74321	Esophagus_Gastroesophageal_Junction	2.80507e-07	5.13639e-05	5.13609	Skin_Not_Sun_Exposed_Suprapubic	1.74369e-06	0.00023355	4.78106	NA	NA	NA	1	1	1	0	3	-0.47285	-6.15521	0.351066	-5.28678	-0.245656	-5.09846	NA	NA	0.63632	7.4977e-10	0.725539	1.24487e-07	0.805949	3.42428e-07	NA	NA	0.868514	1.02809e-07	0.973685	1.92236e-05	0.97193	3.97526e-05	NA	NA
SLMAP	9.2899e-09	1.3626e-06	-5.74321	Esophagus_Gastroesophageal_Junction	2.80507e-07	5.13639e-05	5.13609	Skin_Sun_Exposed_Lower_leg	1.74369e-06	0.000220218	4.78106	NA	NA	NA	1	1	1	0	3	-0.47285	-6.15521	0.351066	-5.28678	-0.245656	-5.09846	NA	NA	0.63632	7.4977e-10	0.725539	1.24487e-07	0.805949	3.42428e-07	NA	NA	0.868514	1.02809e-07	0.973685	1.92236e-05	0.970824	3.90322e-05	NA	NA
SLMAP	9.2899e-09	1.3626e-06	-5.74321	Esophagus_Gastroesophageal_Junction	2.80507e-07	5.13639e-05	5.13609	Small_Intestine_Terminal_Ileum	1.09883e-05	0.00098915	-4.39675	NA	NA	NA	1	1	1	0	3	-0.47285	-6.15521	0.351066	-5.28678	0.83456	5.03441	NA	NA	0.63632	7.4977e-10	0.725539	1.24487e-07	0.403966	4.79328e-07	NA	NA	0.868514	1.02809e-07	0.973685	1.92236e-05	0.897295	5.37485e-05	NA	NA
SLMAP	9.2899e-09	1.3626e-06	-5.74321	Esophagus_Gastroesophageal_Junction	2.80507e-07	5.13639e-05	5.13609	Spleen	3.92368e-06	0.000435511	4.61538	NA	NA	NA	1	1	1	0	3	-0.47285	-6.15521	0.351066	-5.28678	-0.245142	-4.92454	NA	NA	0.63632	7.4977e-10	0.725539	1.24487e-07	0.806347	8.45582e-07	NA	NA	0.868514	1.02809e-07	0.973685	1.92236e-05	0.973193	8.3643e-05	NA	NA
SLMAP	9.2899e-09	1.3626e-06	-5.74321	Esophagus_Gastroesophageal_Junction	2.80507e-07	5.13639e-05	5.13609	Stomach	1.74369e-06	0.000228352	4.78106	NA	NA	NA	1	1	1	0	3	-0.47285	-6.15521	0.351066	-5.28678	-0.245656	-5.09846	NA	NA	0.63632	7.4977e-10	0.725539	1.24487e-07	0.805949	3.42428e-07	NA	NA	0.868514	1.02809e-07	0.973685	1.92236e-05	0.976155	4.24686e-05	NA	NA
SLMAP	9.2899e-09	1.3626e-06	-5.74321	Esophagus_Gastroesophageal_Junction	2.80507e-07	5.13639e-05	5.13609	Thyroid	3.92368e-06	0.00042173	4.61538	NA	NA	NA	1	1	1	0	3	-0.47285	-6.15521	0.351066	-5.28678	-0.245142	-4.92454	NA	NA	0.63632	7.4977e-10	0.725539	1.24487e-07	0.806347	8.45582e-07	NA	NA	0.868514	1.02809e-07	0.973685	1.92236e-05	0.970836	8.75214e-05	NA	NA
SLMAP	9.2899e-09	1.3626e-06	-5.74321	Esophagus_Gastroesophageal_Junction	2.80507e-07	5.13639e-05	5.13609	Uterus	1.74369e-06	0.000228916	4.78106	NA	NA	NA	1	1	1	0	3	-0.47285	-6.15521	0.351066	-5.28678	-0.245656	-5.09846	NA	NA	0.63632	7.4977e-10	0.725539	1.24487e-07	0.805949	3.42428e-07	NA	NA	0.868514	1.02809e-07	0.973685	1.92236e-05	0.974418	4.08564e-05	NA	NA
SLMAP	9.2899e-09	1.3626e-06	-5.74321	Esophagus_Gastroesophageal_Junction	2.80507e-07	5.13639e-05	5.13609	Vagina	2.07928e-06	0.000258624	4.74556	NA	NA	NA	1	1	1	0	3	-0.47285	-6.15521	0.351066	-5.28678	-0.265429	-5.07031	NA	NA	0.63632	7.4977e-10	0.725539	1.24487e-07	0.790679	3.97164e-07	NA	NA	0.868514	1.02809e-07	0.973685	1.92236e-05	0.976253	4.78356e-05	NA	NA
SLMAP	9.2899e-09	1.3626e-06	-5.74321	Esophagus_Gastroesophageal_Junction	2.80507e-07	5.13639e-05	5.13609	smultixcan	2.87167e-06	0.000310853	4.07033	NA	NA	NA	1	1	1	0	3	-0.47285	-6.15521	0.351066	-5.28678	-0.220733	-4.34484	NA	NA	0.63632	7.4977e-10	0.725539	1.24487e-07	0.802097	5.90063e-07	NA	NA	0.868514	1.02809e-07	0.973685	1.92236e-05	0.968983	6.33032e-05	NA	NA
SLMAP	9.2899e-09	1.3626e-06	-5.74321	Esophagus_Mucosa	2.80507e-07	4.49587e-05	5.13609	Adipose_Subcutaneous	3.92368e-06	0.000451305	4.61538	NA	NA	NA	1	1	1	0	3	-0.47285	-6.15521	0.351066	-5.28678	-0.245142	-4.92454	NA	NA	0.63632	7.4977e-10	0.725539	1.24487e-07	0.806347	8.45582e-07	NA	NA	0.868514	1.02809e-07	0.968823	1.87511e-05	0.973944	8.96915e-05	NA	NA
SLMAP	9.2899e-09	1.3626e-06	-5.74321	Esophagus_Mucosa	2.80507e-07	4.49587e-05	5.13609	Adipose_Visceral_Omentum	1.74369e-06	0.000218598	4.78106	NA	NA	NA	1	1	1	0	3	-0.47285	-6.15521	0.351066	-5.28678	-0.245656	-5.09846	NA	NA	0.63632	7.4977e-10	0.725539	1.24487e-07	0.805949	3.42428e-07	NA	NA	0.868514	1.02809e-07	0.968823	1.87511e-05	0.974427	4.01564e-05	NA	NA
SLMAP	9.2899e-09	1.3626e-06	-5.74321	Esophagus_Mucosa	2.80507e-07	4.49587e-05	5.13609	Adrenal_Gland	1.74369e-06	0.000223927	4.78106	NA	NA	NA	1	1	1	0	3	-0.47285	-6.15521	0.351066	-5.28678	-0.245656	-5.09846	NA	NA	0.63632	7.4977e-10	0.725539	1.24487e-07	0.805949	3.42428e-07	NA	NA	0.868514	1.02809e-07	0.968823	1.87511e-05	0.975703	4.04531e-05	NA	NA
SLMAP	9.2899e-09	1.3626e-06	-5.74321	Esophagus_Mucosa	2.80507e-07	4.49587e-05	5.13609	Artery_Aorta	2.07928e-06	0.000229216	4.74556	NA	NA	NA	1	1	1	0	3	-0.47285	-6.15521	0.351066	-5.28678	-0.265429	-5.07031	NA	NA	0.63632	7.4977e-10	0.725539	1.24487e-07	0.790679	3.97164e-07	NA	NA	0.868514	1.02809e-07	0.968823	1.87511e-05	0.970916	4.43052e-05	NA	NA
SLMAP	9.2899e-09	1.3626e-06	-5.74321	Esophagus_Mucosa	2.80507e-07	4.49587e-05	5.13609	Artery_Coronary	1.74369e-06	0.000220089	4.78106	NA	NA	NA	1	1	1	0	3	-0.47285	-6.15521	0.351066	-5.28678	-0.245656	-5.09846	NA	NA	0.63632	7.4977e-10	0.725539	1.24487e-07	0.805949	3.42428e-07	NA	NA	0.868514	1.02809e-07	0.968823	1.87511e-05	0.969394	4.28022e-05	NA	NA
SLMAP	9.2899e-09	1.3626e-06	-5.74321	Esophagus_Mucosa	2.80507e-07	4.49587e-05	5.13609	Artery_Tibial	1.74369e-06	0.000205377	4.78106	NA	NA	NA	1	1	1	0	3	-0.47285	-6.15521	0.351066	-5.28678	-0.245656	-5.09846	NA	NA	0.63632	7.4977e-10	0.725539	1.24487e-07	0.805949	3.42428e-07	NA	NA	0.868514	1.02809e-07	0.968823	1.87511e-05	0.970287	3.95399e-05	NA	NA
SLMAP	9.2899e-09	1.3626e-06	-5.74321	Esophagus_Mucosa	2.80507e-07	4.49587e-05	5.13609	Brain_Cerebellar_Hemisphere	1.74369e-06	0.000197276	4.78106	NA	NA	NA	1	1	1	0	3	-0.47285	-6.15521	0.351066	-5.28678	-0.245656	-5.09846	NA	NA	0.63632	7.4977e-10	0.725539	1.24487e-07	0.805949	3.42428e-07	NA	NA	0.868514	1.02809e-07	0.968823	1.87511e-05	0.973555	3.72388e-05	NA	NA
SLMAP	9.2899e-09	1.3626e-06	-5.74321	Esophagus_Mucosa	2.80507e-07	4.49587e-05	5.13609	Brain_Cerebellum	3.92368e-06	0.000433668	4.61538	NA	NA	NA	1	1	1	0	3	-0.47285	-6.15521	0.351066	-5.28678	-0.245142	-4.92454	NA	NA	0.63632	7.4977e-10	0.725539	1.24487e-07	0.806347	8.45582e-07	NA	NA	0.868514	1.02809e-07	0.968823	1.87511e-05	0.978853	8.55474e-05	NA	NA
SLMAP	9.2899e-09	1.3626e-06	-5.74321	Esophagus_Mucosa	2.80507e-07	4.49587e-05	5.13609	Brain_Cortex	2.07928e-06	0.000253291	4.74556	NA	NA	NA	1	1	1	0	3	-0.47285	-6.15521	0.351066	-5.28678	-0.265429	-5.07031	NA	NA	0.63632	7.4977e-10	0.725539	1.24487e-07	0.790679	3.97164e-07	NA	NA	0.868514	1.02809e-07	0.968823	1.87511e-05	0.975588	4.47886e-05	NA	NA
SLMAP	9.2899e-09	1.3626e-06	-5.74321	Esophagus_Mucosa	2.80507e-07	4.49587e-05	5.13609	Brain_Frontal_Cortex_BA9	3.92368e-06	0.000456439	4.61538	NA	NA	NA	1	1	1	0	3	-0.47285	-6.15521	0.351066	-5.28678	-0.245142	-4.92454	NA	NA	0.63632	7.4977e-10	0.725539	1.24487e-07	0.806347	8.45582e-07	NA	NA	0.868514	1.02809e-07	0.968823	1.87511e-05	0.974633	9.2569e-05	NA	NA
SLMAP	9.2899e-09	1.3626e-06	-5.74321	Esophagus_Mucosa	2.80507e-07	4.49587e-05	5.13609	Brain_Hippocampus	1.74369e-06	0.000275569	4.78106	NA	NA	NA	1	1	1	0	3	-0.47285	-6.15521	0.351066	-5.28678	-0.245656	-5.09846	NA	NA	0.63632	7.4977e-10	0.725539	1.24487e-07	0.805949	3.42428e-07	NA	NA	0.868514	1.02809e-07	0.968823	1.87511e-05	0.975671	5.23669e-05	NA	NA
SLMAP	9.2899e-09	1.3626e-06	-5.74321	Esophagus_Mucosa	2.80507e-07	4.49587e-05	5.13609	Brain_Hypothalamus	4.42184e-07	8.87315e-05	-5.04984	NA	NA	NA	1	1	1	0	3	-0.47285	-6.15521	0.351066	-5.28678	-0.0304941	5.29516	NA	NA	0.63632	7.4977e-10	0.725539	1.24487e-07	0.975673	1.18914e-07	NA	NA	0.868514	1.02809e-07	0.968823	1.87511e-05	0.998141	1.808e-05	NA	NA
SLMAP	9.2899e-09	1.3626e-06	-5.74321	Esophagus_Mucosa	2.80507e-07	4.49587e-05	5.13609	Brain_Nucleus_accumbens_basal_ganglia	1.74369e-06	0.000232014	4.78106	NA	NA	NA	1	1	1	0	3	-0.47285	-6.15521	0.351066	-5.28678	-0.245656	-5.09846	NA	NA	0.63632	7.4977e-10	0.725539	1.24487e-07	0.805949	3.42428e-07	NA	NA	0.868514	1.02809e-07	0.968823	1.87511e-05	0.975325	4.30436e-05	NA	NA
SLMAP	9.2899e-09	1.3626e-06	-5.74321	Esophagus_Mucosa	2.80507e-07	4.49587e-05	5.13609	Brain_Putamen_basal_ganglia	3.92368e-06	0.00048918	4.61538	NA	NA	NA	1	1	1	0	3	-0.47285	-6.15521	0.351066	-5.28678	-0.245142	-4.92454	NA	NA	0.63632	7.4977e-10	0.725539	1.24487e-07	0.806347	8.45582e-07	NA	NA	0.868514	1.02809e-07	0.968823	1.87511e-05	0.975654	0.000103791	NA	NA
SLMAP	9.2899e-09	1.3626e-06	-5.74321	Esophagus_Mucosa	2.80507e-07	4.49587e-05	5.13609	Breast_Mammary_Tissue	3.92368e-06	0.000430992	4.61538	NA	NA	NA	1	1	1	0	3	-0.47285	-6.15521	0.351066	-5.28678	-0.245142	-4.92454	NA	NA	0.63632	7.4977e-10	0.725539	1.24487e-07	0.806347	8.45582e-07	NA	NA	0.868514	1.02809e-07	0.968823	1.87511e-05	0.974906	8.81807e-05	NA	NA
SLMAP	9.2899e-09	1.3626e-06	-5.74321	Esophagus_Mucosa	2.80507e-07	4.49587e-05	5.13609	Cells_Cultured_fibroblasts	1.74369e-06	0.000214419	4.78106	NA	NA	NA	1	1	1	0	3	-0.47285	-6.15521	0.351066	-5.28678	-0.245656	-5.09846	NA	NA	0.63632	7.4977e-10	0.725539	1.24487e-07	0.805949	3.42428e-07	NA	NA	0.868514	1.02809e-07	0.968823	1.87511e-05	0.973779	3.97393e-05	NA	NA
SLMAP	9.2899e-09	1.3626e-06	-5.74321	Esophagus_Mucosa	2.80507e-07	4.49587e-05	5.13609	Colon_Sigmoid	3.92368e-06	0.000414433	4.61538	NA	NA	NA	1	1	1	0	3	-0.47285	-6.15521	0.351066	-5.28678	-0.245142	-4.92454	NA	NA	0.63632	7.4977e-10	0.725539	1.24487e-07	0.806347	8.45582e-07	NA	NA	0.868514	1.02809e-07	0.968823	1.87511e-05	0.97297	8.56446e-05	NA	NA
SLMAP	9.2899e-09	1.3626e-06	-5.74321	Esophagus_Mucosa	2.80507e-07	4.49587e-05	5.13609	Colon_Transverse	2.07928e-06	0.000255121	4.74556	NA	NA	NA	1	1	1	0	3	-0.47285	-6.15521	0.351066	-5.28678	-0.265429	-5.07031	NA	NA	0.63632	7.4977e-10	0.725539	1.24487e-07	0.790679	3.97164e-07	NA	NA	0.868514	1.02809e-07	0.968823	1.87511e-05	0.97367	4.99872e-05	NA	NA
SLMAP	9.2899e-09	1.3626e-06	-5.74321	Esophagus_Mucosa	2.80507e-07	4.49587e-05	5.13609	Esophagus_Gastroesophageal_Junction	2.07928e-06	0.000248089	4.74556	NA	NA	NA	1	1	1	0	3	-0.47285	-6.15521	0.351066	-5.28678	-0.265429	-5.07031	NA	NA	0.63632	7.4977e-10	0.725539	1.24487e-07	0.790679	3.97164e-07	NA	NA	0.868514	1.02809e-07	0.968823	1.87511e-05	0.97297	4.40122e-05	NA	NA
SLMAP	9.2899e-09	1.3626e-06	-5.74321	Esophagus_Mucosa	2.80507e-07	4.49587e-05	5.13609	Esophagus_Mucosa	1.74369e-06	0.000225139	4.78106	NA	NA	NA	1	1	1	0	3	-0.47285	-6.15521	0.351066	-5.28678	-0.245656	-5.09846	NA	NA	0.63632	7.4977e-10	0.725539	1.24487e-07	0.805949	3.42428e-07	NA	NA	0.868514	1.02809e-07	0.968823	1.87511e-05	0.970825	3.85535e-05	NA	NA
SLMAP	9.2899e-09	1.3626e-06	-5.74321	Esophagus_Mucosa	2.80507e-07	4.49587e-05	5.13609	Esophagus_Muscularis	2.07928e-06	0.0002434	4.74556	NA	NA	NA	1	1	1	0	3	-0.47285	-6.15521	0.351066	-5.28678	-0.265429	-5.07031	NA	NA	0.63632	7.4977e-10	0.725539	1.24487e-07	0.790679	3.97164e-07	NA	NA	0.868514	1.02809e-07	0.968823	1.87511e-05	0.971564	4.34292e-05	NA	NA
SLMAP	9.2899e-09	1.3626e-06	-5.74321	Esophagus_Mucosa	2.80507e-07	4.49587e-05	5.13609	Heart_Atrial_Appendage	2.07928e-06	0.000264266	-4.74556	NA	NA	NA	1	1	1	0	3	-0.47285	-6.15521	0.351066	-5.28678	0.265429	5.07031	NA	NA	0.63632	7.4977e-10	0.725539	1.24487e-07	0.790679	3.97164e-07	NA	NA	0.868514	1.02809e-07	0.968823	1.87511e-05	0.972118	4.84829e-05	NA	NA
SLMAP	9.2899e-09	1.3626e-06	-5.74321	Esophagus_Mucosa	2.80507e-07	4.49587e-05	5.13609	Kidney_Cortex	1.74369e-06	0.000238277	4.78106	NA	NA	NA	1	1	1	0	3	-0.47285	-6.15521	0.351066	-5.28678	-0.245656	-5.09846	NA	NA	0.63632	7.4977e-10	0.725539	1.24487e-07	0.805949	3.42428e-07	NA	NA	0.868514	1.02809e-07	0.968823	1.87511e-05	0.969721	5.11544e-05	NA	NA
SLMAP	9.2899e-09	1.3626e-06	-5.74321	Esophagus_Mucosa	2.80507e-07	4.49587e-05	5.13609	Lung	1.74369e-06	0.000205952	4.78106	NA	NA	NA	1	1	1	0	3	-0.47285	-6.15521	0.351066	-5.28678	-0.245656	-5.09846	NA	NA	0.63632	7.4977e-10	0.725539	1.24487e-07	0.805949	3.42428e-07	NA	NA	0.868514	1.02809e-07	0.968823	1.87511e-05	0.973271	4.1781e-05	NA	NA
SLMAP	9.2899e-09	1.3626e-06	-5.74321	Esophagus_Mucosa	2.80507e-07	4.49587e-05	5.13609	Minor_Salivary_Gland	1.74369e-06	0.00021085	4.78106	NA	NA	NA	1	1	1	0	3	-0.47285	-6.15521	0.351066	-5.28678	-0.245656	-5.09846	NA	NA	0.63632	7.4977e-10	0.725539	1.24487e-07	0.805949	3.42428e-07	NA	NA	0.868514	1.02809e-07	0.968823	1.87511e-05	0.977244	4.05087e-05	NA	NA
SLMAP	9.2899e-09	1.3626e-06	-5.74321	Esophagus_Mucosa	2.80507e-07	4.49587e-05	5.13609	Muscle_Skeletal	1.74369e-06	0.000223598	-4.78106	NA	NA	NA	1	1	1	0	3	-0.47285	-6.15521	0.351066	-5.28678	0.245656	5.09846	NA	NA	0.63632	7.4977e-10	0.725539	1.24487e-07	0.805949	3.42428e-07	NA	NA	0.868514	1.02809e-07	0.968823	1.87511e-05	0.970445	4.34096e-05	NA	NA
SLMAP	9.2899e-09	1.3626e-06	-5.74321	Esophagus_Mucosa	2.80507e-07	4.49587e-05	5.13609	Nerve_Tibial	1.74369e-06	0.000217879	4.78106	NA	NA	NA	1	1	1	0	3	-0.47285	-6.15521	0.351066	-5.28678	-0.245656	-5.09846	NA	NA	0.63632	7.4977e-10	0.725539	1.24487e-07	0.805949	3.42428e-07	NA	NA	0.868514	1.02809e-07	0.968823	1.87511e-05	0.972223	4.15987e-05	NA	NA
SLMAP	9.2899e-09	1.3626e-06	-5.74321	Esophagus_Mucosa	2.80507e-07	4.49587e-05	5.13609	Ovary	1.74369e-06	0.000219923	4.78106	NA	NA	NA	1	1	1	0	3	-0.47285	-6.15521	0.351066	-5.28678	-0.245656	-5.09846	NA	NA	0.63632	7.4977e-10	0.725539	1.24487e-07	0.805949	3.42428e-07	NA	NA	0.868514	1.02809e-07	0.968823	1.87511e-05	0.971977	4.10953e-05	NA	NA
SLMAP	9.2899e-09	1.3626e-06	-5.74321	Esophagus_Mucosa	2.80507e-07	4.49587e-05	5.13609	Pancreas	2.07928e-06	0.000271987	4.74556	NA	NA	NA	1	1	1	0	3	-0.47285	-6.15521	0.351066	-5.28678	-0.265429	-5.07031	NA	NA	0.63632	7.4977e-10	0.725539	1.24487e-07	0.790679	3.97164e-07	NA	NA	0.868514	1.02809e-07	0.968823	1.87511e-05	0.969635	4.99491e-05	NA	NA
SLMAP	9.2899e-09	1.3626e-06	-5.74321	Esophagus_Mucosa	2.80507e-07	4.49587e-05	5.13609	Pituitary	2.07928e-06	0.000272007	4.74556	NA	NA	NA	1	1	1	0	3	-0.47285	-6.15521	0.351066	-5.28678	-0.265429	-5.07031	NA	NA	0.63632	7.4977e-10	0.725539	1.24487e-07	0.790679	3.97164e-07	NA	NA	0.868514	1.02809e-07	0.968823	1.87511e-05	0.976531	4.76566e-05	NA	NA
SLMAP	9.2899e-09	1.3626e-06	-5.74321	Esophagus_Mucosa	2.80507e-07	4.49587e-05	5.13609	Prostate	3.92368e-06	0.000429287	4.61538	NA	NA	NA	1	1	1	0	3	-0.47285	-6.15521	0.351066	-5.28678	-0.245142	-4.92454	NA	NA	0.63632	7.4977e-10	0.725539	1.24487e-07	0.806347	8.45582e-07	NA	NA	0.868514	1.02809e-07	0.968823	1.87511e-05	0.977737	9.3145e-05	NA	NA
SLMAP	9.2899e-09	1.3626e-06	-5.74321	Esophagus_Mucosa	2.80507e-07	4.49587e-05	5.13609	Skin_Not_Sun_Exposed_Suprapubic	1.74369e-06	0.00023355	4.78106	NA	NA	NA	1	1	1	0	3	-0.47285	-6.15521	0.351066	-5.28678	-0.245656	-5.09846	NA	NA	0.63632	7.4977e-10	0.725539	1.24487e-07	0.805949	3.42428e-07	NA	NA	0.868514	1.02809e-07	0.968823	1.87511e-05	0.97193	3.97526e-05	NA	NA
SLMAP	9.2899e-09	1.3626e-06	-5.74321	Esophagus_Mucosa	2.80507e-07	4.49587e-05	5.13609	Skin_Sun_Exposed_Lower_leg	1.74369e-06	0.000220218	4.78106	NA	NA	NA	1	1	1	0	3	-0.47285	-6.15521	0.351066	-5.28678	-0.245656	-5.09846	NA	NA	0.63632	7.4977e-10	0.725539	1.24487e-07	0.805949	3.42428e-07	NA	NA	0.868514	1.02809e-07	0.968823	1.87511e-05	0.970824	3.90322e-05	NA	NA
SLMAP	9.2899e-09	1.3626e-06	-5.74321	Esophagus_Mucosa	2.80507e-07	4.49587e-05	5.13609	Small_Intestine_Terminal_Ileum	1.09883e-05	0.00098915	-4.39675	NA	NA	NA	1	1	1	0	3	-0.47285	-6.15521	0.351066	-5.28678	0.83456	5.03441	NA	NA	0.63632	7.4977e-10	0.725539	1.24487e-07	0.403966	4.79328e-07	NA	NA	0.868514	1.02809e-07	0.968823	1.87511e-05	0.897295	5.37485e-05	NA	NA
SLMAP	9.2899e-09	1.3626e-06	-5.74321	Esophagus_Mucosa	2.80507e-07	4.49587e-05	5.13609	Spleen	3.92368e-06	0.000435511	4.61538	NA	NA	NA	1	1	1	0	3	-0.47285	-6.15521	0.351066	-5.28678	-0.245142	-4.92454	NA	NA	0.63632	7.4977e-10	0.725539	1.24487e-07	0.806347	8.45582e-07	NA	NA	0.868514	1.02809e-07	0.968823	1.87511e-05	0.973193	8.3643e-05	NA	NA
SLMAP	9.2899e-09	1.3626e-06	-5.74321	Esophagus_Mucosa	2.80507e-07	4.49587e-05	5.13609	Stomach	1.74369e-06	0.000228352	4.78106	NA	NA	NA	1	1	1	0	3	-0.47285	-6.15521	0.351066	-5.28678	-0.245656	-5.09846	NA	NA	0.63632	7.4977e-10	0.725539	1.24487e-07	0.805949	3.42428e-07	NA	NA	0.868514	1.02809e-07	0.968823	1.87511e-05	0.976155	4.24686e-05	NA	NA
SLMAP	9.2899e-09	1.3626e-06	-5.74321	Esophagus_Mucosa	2.80507e-07	4.49587e-05	5.13609	Thyroid	3.92368e-06	0.00042173	4.61538	NA	NA	NA	1	1	1	0	3	-0.47285	-6.15521	0.351066	-5.28678	-0.245142	-4.92454	NA	NA	0.63632	7.4977e-10	0.725539	1.24487e-07	0.806347	8.45582e-07	NA	NA	0.868514	1.02809e-07	0.968823	1.87511e-05	0.970836	8.75214e-05	NA	NA
SLMAP	9.2899e-09	1.3626e-06	-5.74321	Esophagus_Mucosa	2.80507e-07	4.49587e-05	5.13609	Uterus	1.74369e-06	0.000228916	4.78106	NA	NA	NA	1	1	1	0	3	-0.47285	-6.15521	0.351066	-5.28678	-0.245656	-5.09846	NA	NA	0.63632	7.4977e-10	0.725539	1.24487e-07	0.805949	3.42428e-07	NA	NA	0.868514	1.02809e-07	0.968823	1.87511e-05	0.974418	4.08564e-05	NA	NA
SLMAP	9.2899e-09	1.3626e-06	-5.74321	Esophagus_Mucosa	2.80507e-07	4.49587e-05	5.13609	Vagina	2.07928e-06	0.000258624	4.74556	NA	NA	NA	1	1	1	0	3	-0.47285	-6.15521	0.351066	-5.28678	-0.265429	-5.07031	NA	NA	0.63632	7.4977e-10	0.725539	1.24487e-07	0.790679	3.97164e-07	NA	NA	0.868514	1.02809e-07	0.968823	1.87511e-05	0.976253	4.78356e-05	NA	NA
SLMAP	9.2899e-09	1.3626e-06	-5.74321	Esophagus_Mucosa	2.80507e-07	4.49587e-05	5.13609	smultixcan	2.87167e-06	0.000310853	4.07033	NA	NA	NA	1	1	1	0	3	-0.47285	-6.15521	0.351066	-5.28678	-0.220733	-4.34484	NA	NA	0.63632	7.4977e-10	0.725539	1.24487e-07	0.802097	5.90063e-07	NA	NA	0.868514	1.02809e-07	0.968823	1.87511e-05	0.968983	6.33032e-05	NA	NA
SLMAP	9.2899e-09	1.3626e-06	-5.74321	Esophagus_Muscularis	9.08243e-06	0.000809537	4.43794	Adipose_Subcutaneous	3.92368e-06	0.000451305	4.61538	NA	NA	NA	1	1	1	0	3	-0.47285	-6.15521	-0.45955	-4.87802	-0.245142	-4.92454	NA	NA	0.63632	7.4977e-10	0.645839	1.07154e-06	0.806347	8.45582e-07	NA	NA	0.868514	1.02809e-07	0.94759	0.000115917	0.973944	8.96915e-05	NA	NA
SLMAP	9.2899e-09	1.3626e-06	-5.74321	Esophagus_Muscularis	9.08243e-06	0.000809537	4.43794	Adipose_Visceral_Omentum	1.74369e-06	0.000218598	4.78106	NA	NA	NA	1	1	1	0	3	-0.47285	-6.15521	-0.45955	-4.87802	-0.245656	-5.09846	NA	NA	0.63632	7.4977e-10	0.645839	1.07154e-06	0.805949	3.42428e-07	NA	NA	0.868514	1.02809e-07	0.94759	0.000115917	0.974427	4.01564e-05	NA	NA
SLMAP	9.2899e-09	1.3626e-06	-5.74321	Esophagus_Muscularis	9.08243e-06	0.000809537	4.43794	Adrenal_Gland	1.74369e-06	0.000223927	4.78106	NA	NA	NA	1	1	1	0	3	-0.47285	-6.15521	-0.45955	-4.87802	-0.245656	-5.09846	NA	NA	0.63632	7.4977e-10	0.645839	1.07154e-06	0.805949	3.42428e-07	NA	NA	0.868514	1.02809e-07	0.94759	0.000115917	0.975703	4.04531e-05	NA	NA
SLMAP	9.2899e-09	1.3626e-06	-5.74321	Esophagus_Muscularis	9.08243e-06	0.000809537	4.43794	Artery_Aorta	2.07928e-06	0.000229216	4.74556	NA	NA	NA	1	1	1	0	3	-0.47285	-6.15521	-0.45955	-4.87802	-0.265429	-5.07031	NA	NA	0.63632	7.4977e-10	0.645839	1.07154e-06	0.790679	3.97164e-07	NA	NA	0.868514	1.02809e-07	0.94759	0.000115917	0.970916	4.43052e-05	NA	NA
SLMAP	9.2899e-09	1.3626e-06	-5.74321	Esophagus_Muscularis	9.08243e-06	0.000809537	4.43794	Artery_Coronary	1.74369e-06	0.000220089	4.78106	NA	NA	NA	1	1	1	0	3	-0.47285	-6.15521	-0.45955	-4.87802	-0.245656	-5.09846	NA	NA	0.63632	7.4977e-10	0.645839	1.07154e-06	0.805949	3.42428e-07	NA	NA	0.868514	1.02809e-07	0.94759	0.000115917	0.969394	4.28022e-05	NA	NA
SLMAP	9.2899e-09	1.3626e-06	-5.74321	Esophagus_Muscularis	9.08243e-06	0.000809537	4.43794	Artery_Tibial	1.74369e-06	0.000205377	4.78106	NA	NA	NA	1	1	1	0	3	-0.47285	-6.15521	-0.45955	-4.87802	-0.245656	-5.09846	NA	NA	0.63632	7.4977e-10	0.645839	1.07154e-06	0.805949	3.42428e-07	NA	NA	0.868514	1.02809e-07	0.94759	0.000115917	0.970287	3.95399e-05	NA	NA
SLMAP	9.2899e-09	1.3626e-06	-5.74321	Esophagus_Muscularis	9.08243e-06	0.000809537	4.43794	Brain_Cerebellar_Hemisphere	1.74369e-06	0.000197276	4.78106	NA	NA	NA	1	1	1	0	3	-0.47285	-6.15521	-0.45955	-4.87802	-0.245656	-5.09846	NA	NA	0.63632	7.4977e-10	0.645839	1.07154e-06	0.805949	3.42428e-07	NA	NA	0.868514	1.02809e-07	0.94759	0.000115917	0.973555	3.72388e-05	NA	NA
SLMAP	9.2899e-09	1.3626e-06	-5.74321	Esophagus_Muscularis	9.08243e-06	0.000809537	4.43794	Brain_Cerebellum	3.92368e-06	0.000433668	4.61538	NA	NA	NA	1	1	1	0	3	-0.47285	-6.15521	-0.45955	-4.87802	-0.245142	-4.92454	NA	NA	0.63632	7.4977e-10	0.645839	1.07154e-06	0.806347	8.45582e-07	NA	NA	0.868514	1.02809e-07	0.94759	0.000115917	0.978853	8.55474e-05	NA	NA
SLMAP	9.2899e-09	1.3626e-06	-5.74321	Esophagus_Muscularis	9.08243e-06	0.000809537	4.43794	Brain_Cortex	2.07928e-06	0.000253291	4.74556	NA	NA	NA	1	1	1	0	3	-0.47285	-6.15521	-0.45955	-4.87802	-0.265429	-5.07031	NA	NA	0.63632	7.4977e-10	0.645839	1.07154e-06	0.790679	3.97164e-07	NA	NA	0.868514	1.02809e-07	0.94759	0.000115917	0.975588	4.47886e-05	NA	NA
SLMAP	9.2899e-09	1.3626e-06	-5.74321	Esophagus_Muscularis	9.08243e-06	0.000809537	4.43794	Brain_Frontal_Cortex_BA9	3.92368e-06	0.000456439	4.61538	NA	NA	NA	1	1	1	0	3	-0.47285	-6.15521	-0.45955	-4.87802	-0.245142	-4.92454	NA	NA	0.63632	7.4977e-10	0.645839	1.07154e-06	0.806347	8.45582e-07	NA	NA	0.868514	1.02809e-07	0.94759	0.000115917	0.974633	9.2569e-05	NA	NA
SLMAP	9.2899e-09	1.3626e-06	-5.74321	Esophagus_Muscularis	9.08243e-06	0.000809537	4.43794	Brain_Hippocampus	1.74369e-06	0.000275569	4.78106	NA	NA	NA	1	1	1	0	3	-0.47285	-6.15521	-0.45955	-4.87802	-0.245656	-5.09846	NA	NA	0.63632	7.4977e-10	0.645839	1.07154e-06	0.805949	3.42428e-07	NA	NA	0.868514	1.02809e-07	0.94759	0.000115917	0.975671	5.23669e-05	NA	NA
SLMAP	9.2899e-09	1.3626e-06	-5.74321	Esophagus_Muscularis	9.08243e-06	0.000809537	4.43794	Brain_Hypothalamus	4.42184e-07	8.87315e-05	-5.04984	NA	NA	NA	1	1	1	0	3	-0.47285	-6.15521	-0.45955	-4.87802	-0.0304941	5.29516	NA	NA	0.63632	7.4977e-10	0.645839	1.07154e-06	0.975673	1.18914e-07	NA	NA	0.868514	1.02809e-07	0.94759	0.000115917	0.998141	1.808e-05	NA	NA
SLMAP	9.2899e-09	1.3626e-06	-5.74321	Esophagus_Muscularis	9.08243e-06	0.000809537	4.43794	Brain_Nucleus_accumbens_basal_ganglia	1.74369e-06	0.000232014	4.78106	NA	NA	NA	1	1	1	0	3	-0.47285	-6.15521	-0.45955	-4.87802	-0.245656	-5.09846	NA	NA	0.63632	7.4977e-10	0.645839	1.07154e-06	0.805949	3.42428e-07	NA	NA	0.868514	1.02809e-07	0.94759	0.000115917	0.975325	4.30436e-05	NA	NA
SLMAP	9.2899e-09	1.3626e-06	-5.74321	Esophagus_Muscularis	9.08243e-06	0.000809537	4.43794	Brain_Putamen_basal_ganglia	3.92368e-06	0.00048918	4.61538	NA	NA	NA	1	1	1	0	3	-0.47285	-6.15521	-0.45955	-4.87802	-0.245142	-4.92454	NA	NA	0.63632	7.4977e-10	0.645839	1.07154e-06	0.806347	8.45582e-07	NA	NA	0.868514	1.02809e-07	0.94759	0.000115917	0.975654	0.000103791	NA	NA
SLMAP	9.2899e-09	1.3626e-06	-5.74321	Esophagus_Muscularis	9.08243e-06	0.000809537	4.43794	Breast_Mammary_Tissue	3.92368e-06	0.000430992	4.61538	NA	NA	NA	1	1	1	0	3	-0.47285	-6.15521	-0.45955	-4.87802	-0.245142	-4.92454	NA	NA	0.63632	7.4977e-10	0.645839	1.07154e-06	0.806347	8.45582e-07	NA	NA	0.868514	1.02809e-07	0.94759	0.000115917	0.974906	8.81807e-05	NA	NA
SLMAP	9.2899e-09	1.3626e-06	-5.74321	Esophagus_Muscularis	9.08243e-06	0.000809537	4.43794	Cells_Cultured_fibroblasts	1.74369e-06	0.000214419	4.78106	NA	NA	NA	1	1	1	0	3	-0.47285	-6.15521	-0.45955	-4.87802	-0.245656	-5.09846	NA	NA	0.63632	7.4977e-10	0.645839	1.07154e-06	0.805949	3.42428e-07	NA	NA	0.868514	1.02809e-07	0.94759	0.000115917	0.973779	3.97393e-05	NA	NA
SLMAP	9.2899e-09	1.3626e-06	-5.74321	Esophagus_Muscularis	9.08243e-06	0.000809537	4.43794	Colon_Sigmoid	3.92368e-06	0.000414433	4.61538	NA	NA	NA	1	1	1	0	3	-0.47285	-6.15521	-0.45955	-4.87802	-0.245142	-4.92454	NA	NA	0.63632	7.4977e-10	0.645839	1.07154e-06	0.806347	8.45582e-07	NA	NA	0.868514	1.02809e-07	0.94759	0.000115917	0.97297	8.56446e-05	NA	NA
SLMAP	9.2899e-09	1.3626e-06	-5.74321	Esophagus_Muscularis	9.08243e-06	0.000809537	4.43794	Colon_Transverse	2.07928e-06	0.000255121	4.74556	NA	NA	NA	1	1	1	0	3	-0.47285	-6.15521	-0.45955	-4.87802	-0.265429	-5.07031	NA	NA	0.63632	7.4977e-10	0.645839	1.07154e-06	0.790679	3.97164e-07	NA	NA	0.868514	1.02809e-07	0.94759	0.000115917	0.97367	4.99872e-05	NA	NA
SLMAP	9.2899e-09	1.3626e-06	-5.74321	Esophagus_Muscularis	9.08243e-06	0.000809537	4.43794	Esophagus_Gastroesophageal_Junction	2.07928e-06	0.000248089	4.74556	NA	NA	NA	1	1	1	0	3	-0.47285	-6.15521	-0.45955	-4.87802	-0.265429	-5.07031	NA	NA	0.63632	7.4977e-10	0.645839	1.07154e-06	0.790679	3.97164e-07	NA	NA	0.868514	1.02809e-07	0.94759	0.000115917	0.97297	4.40122e-05	NA	NA
SLMAP	9.2899e-09	1.3626e-06	-5.74321	Esophagus_Muscularis	9.08243e-06	0.000809537	4.43794	Esophagus_Mucosa	1.74369e-06	0.000225139	4.78106	NA	NA	NA	1	1	1	0	3	-0.47285	-6.15521	-0.45955	-4.87802	-0.245656	-5.09846	NA	NA	0.63632	7.4977e-10	0.645839	1.07154e-06	0.805949	3.42428e-07	NA	NA	0.868514	1.02809e-07	0.94759	0.000115917	0.970825	3.85535e-05	NA	NA
SLMAP	9.2899e-09	1.3626e-06	-5.74321	Esophagus_Muscularis	9.08243e-06	0.000809537	4.43794	Esophagus_Muscularis	2.07928e-06	0.0002434	4.74556	NA	NA	NA	1	1	1	0	3	-0.47285	-6.15521	-0.45955	-4.87802	-0.265429	-5.07031	NA	NA	0.63632	7.4977e-10	0.645839	1.07154e-06	0.790679	3.97164e-07	NA	NA	0.868514	1.02809e-07	0.94759	0.000115917	0.971564	4.34292e-05	NA	NA
SLMAP	9.2899e-09	1.3626e-06	-5.74321	Esophagus_Muscularis	9.08243e-06	0.000809537	4.43794	Heart_Atrial_Appendage	2.07928e-06	0.000264266	-4.74556	NA	NA	NA	1	1	1	0	3	-0.47285	-6.15521	-0.45955	-4.87802	0.265429	5.07031	NA	NA	0.63632	7.4977e-10	0.645839	1.07154e-06	0.790679	3.97164e-07	NA	NA	0.868514	1.02809e-07	0.94759	0.000115917	0.972118	4.84829e-05	NA	NA
SLMAP	9.2899e-09	1.3626e-06	-5.74321	Esophagus_Muscularis	9.08243e-06	0.000809537	4.43794	Kidney_Cortex	1.74369e-06	0.000238277	4.78106	NA	NA	NA	1	1	1	0	3	-0.47285	-6.15521	-0.45955	-4.87802	-0.245656	-5.09846	NA	NA	0.63632	7.4977e-10	0.645839	1.07154e-06	0.805949	3.42428e-07	NA	NA	0.868514	1.02809e-07	0.94759	0.000115917	0.969721	5.11544e-05	NA	NA
SLMAP	9.2899e-09	1.3626e-06	-5.74321	Esophagus_Muscularis	9.08243e-06	0.000809537	4.43794	Lung	1.74369e-06	0.000205952	4.78106	NA	NA	NA	1	1	1	0	3	-0.47285	-6.15521	-0.45955	-4.87802	-0.245656	-5.09846	NA	NA	0.63632	7.4977e-10	0.645839	1.07154e-06	0.805949	3.42428e-07	NA	NA	0.868514	1.02809e-07	0.94759	0.000115917	0.973271	4.1781e-05	NA	NA
SLMAP	9.2899e-09	1.3626e-06	-5.74321	Esophagus_Muscularis	9.08243e-06	0.000809537	4.43794	Minor_Salivary_Gland	1.74369e-06	0.00021085	4.78106	NA	NA	NA	1	1	1	0	3	-0.47285	-6.15521	-0.45955	-4.87802	-0.245656	-5.09846	NA	NA	0.63632	7.4977e-10	0.645839	1.07154e-06	0.805949	3.42428e-07	NA	NA	0.868514	1.02809e-07	0.94759	0.000115917	0.977244	4.05087e-05	NA	NA
SLMAP	9.2899e-09	1.3626e-06	-5.74321	Esophagus_Muscularis	9.08243e-06	0.000809537	4.43794	Muscle_Skeletal	1.74369e-06	0.000223598	-4.78106	NA	NA	NA	1	1	1	0	3	-0.47285	-6.15521	-0.45955	-4.87802	0.245656	5.09846	NA	NA	0.63632	7.4977e-10	0.645839	1.07154e-06	0.805949	3.42428e-07	NA	NA	0.868514	1.02809e-07	0.94759	0.000115917	0.970445	4.34096e-05	NA	NA
SLMAP	9.2899e-09	1.3626e-06	-5.74321	Esophagus_Muscularis	9.08243e-06	0.000809537	4.43794	Nerve_Tibial	1.74369e-06	0.000217879	4.78106	NA	NA	NA	1	1	1	0	3	-0.47285	-6.15521	-0.45955	-4.87802	-0.245656	-5.09846	NA	NA	0.63632	7.4977e-10	0.645839	1.07154e-06	0.805949	3.42428e-07	NA	NA	0.868514	1.02809e-07	0.94759	0.000115917	0.972223	4.15987e-05	NA	NA
SLMAP	9.2899e-09	1.3626e-06	-5.74321	Esophagus_Muscularis	9.08243e-06	0.000809537	4.43794	Ovary	1.74369e-06	0.000219923	4.78106	NA	NA	NA	1	1	1	0	3	-0.47285	-6.15521	-0.45955	-4.87802	-0.245656	-5.09846	NA	NA	0.63632	7.4977e-10	0.645839	1.07154e-06	0.805949	3.42428e-07	NA	NA	0.868514	1.02809e-07	0.94759	0.000115917	0.971977	4.10953e-05	NA	NA
SLMAP	9.2899e-09	1.3626e-06	-5.74321	Esophagus_Muscularis	9.08243e-06	0.000809537	4.43794	Pancreas	2.07928e-06	0.000271987	4.74556	NA	NA	NA	1	1	1	0	3	-0.47285	-6.15521	-0.45955	-4.87802	-0.265429	-5.07031	NA	NA	0.63632	7.4977e-10	0.645839	1.07154e-06	0.790679	3.97164e-07	NA	NA	0.868514	1.02809e-07	0.94759	0.000115917	0.969635	4.99491e-05	NA	NA
SLMAP	9.2899e-09	1.3626e-06	-5.74321	Esophagus_Muscularis	9.08243e-06	0.000809537	4.43794	Pituitary	2.07928e-06	0.000272007	4.74556	NA	NA	NA	1	1	1	0	3	-0.47285	-6.15521	-0.45955	-4.87802	-0.265429	-5.07031	NA	NA	0.63632	7.4977e-10	0.645839	1.07154e-06	0.790679	3.97164e-07	NA	NA	0.868514	1.02809e-07	0.94759	0.000115917	0.976531	4.76566e-05	NA	NA
SLMAP	9.2899e-09	1.3626e-06	-5.74321	Esophagus_Muscularis	9.08243e-06	0.000809537	4.43794	Prostate	3.92368e-06	0.000429287	4.61538	NA	NA	NA	1	1	1	0	3	-0.47285	-6.15521	-0.45955	-4.87802	-0.245142	-4.92454	NA	NA	0.63632	7.4977e-10	0.645839	1.07154e-06	0.806347	8.45582e-07	NA	NA	0.868514	1.02809e-07	0.94759	0.000115917	0.977737	9.3145e-05	NA	NA
SLMAP	9.2899e-09	1.3626e-06	-5.74321	Esophagus_Muscularis	9.08243e-06	0.000809537	4.43794	Skin_Not_Sun_Exposed_Suprapubic	1.74369e-06	0.00023355	4.78106	NA	NA	NA	1	1	1	0	3	-0.47285	-6.15521	-0.45955	-4.87802	-0.245656	-5.09846	NA	NA	0.63632	7.4977e-10	0.645839	1.07154e-06	0.805949	3.42428e-07	NA	NA	0.868514	1.02809e-07	0.94759	0.000115917	0.97193	3.97526e-05	NA	NA
SLMAP	9.2899e-09	1.3626e-06	-5.74321	Esophagus_Muscularis	9.08243e-06	0.000809537	4.43794	Skin_Sun_Exposed_Lower_leg	1.74369e-06	0.000220218	4.78106	NA	NA	NA	1	1	1	0	3	-0.47285	-6.15521	-0.45955	-4.87802	-0.245656	-5.09846	NA	NA	0.63632	7.4977e-10	0.645839	1.07154e-06	0.805949	3.42428e-07	NA	NA	0.868514	1.02809e-07	0.94759	0.000115917	0.970824	3.90322e-05	NA	NA
SLMAP	9.2899e-09	1.3626e-06	-5.74321	Esophagus_Muscularis	9.08243e-06	0.000809537	4.43794	Small_Intestine_Terminal_Ileum	1.09883e-05	0.00098915	-4.39675	NA	NA	NA	1	1	1	0	3	-0.47285	-6.15521	-0.45955	-4.87802	0.83456	5.03441	NA	NA	0.63632	7.4977e-10	0.645839	1.07154e-06	0.403966	4.79328e-07	NA	NA	0.868514	1.02809e-07	0.94759	0.000115917	0.897295	5.37485e-05	NA	NA
SLMAP	9.2899e-09	1.3626e-06	-5.74321	Esophagus_Muscularis	9.08243e-06	0.000809537	4.43794	Spleen	3.92368e-06	0.000435511	4.61538	NA	NA	NA	1	1	1	0	3	-0.47285	-6.15521	-0.45955	-4.87802	-0.245142	-4.92454	NA	NA	0.63632	7.4977e-10	0.645839	1.07154e-06	0.806347	8.45582e-07	NA	NA	0.868514	1.02809e-07	0.94759	0.000115917	0.973193	8.3643e-05	NA	NA
SLMAP	9.2899e-09	1.3626e-06	-5.74321	Esophagus_Muscularis	9.08243e-06	0.000809537	4.43794	Stomach	1.74369e-06	0.000228352	4.78106	NA	NA	NA	1	1	1	0	3	-0.47285	-6.15521	-0.45955	-4.87802	-0.245656	-5.09846	NA	NA	0.63632	7.4977e-10	0.645839	1.07154e-06	0.805949	3.42428e-07	NA	NA	0.868514	1.02809e-07	0.94759	0.000115917	0.976155	4.24686e-05	NA	NA
SLMAP	9.2899e-09	1.3626e-06	-5.74321	Esophagus_Muscularis	9.08243e-06	0.000809537	4.43794	Thyroid	3.92368e-06	0.00042173	4.61538	NA	NA	NA	1	1	1	0	3	-0.47285	-6.15521	-0.45955	-4.87802	-0.245142	-4.92454	NA	NA	0.63632	7.4977e-10	0.645839	1.07154e-06	0.806347	8.45582e-07	NA	NA	0.868514	1.02809e-07	0.94759	0.000115917	0.970836	8.75214e-05	NA	NA
SLMAP	9.2899e-09	1.3626e-06	-5.74321	Esophagus_Muscularis	9.08243e-06	0.000809537	4.43794	Uterus	1.74369e-06	0.000228916	4.78106	NA	NA	NA	1	1	1	0	3	-0.47285	-6.15521	-0.45955	-4.87802	-0.245656	-5.09846	NA	NA	0.63632	7.4977e-10	0.645839	1.07154e-06	0.805949	3.42428e-07	NA	NA	0.868514	1.02809e-07	0.94759	0.000115917	0.974418	4.08564e-05	NA	NA
SLMAP	9.2899e-09	1.3626e-06	-5.74321	Esophagus_Muscularis	9.08243e-06	0.000809537	4.43794	Vagina	2.07928e-06	0.000258624	4.74556	NA	NA	NA	1	1	1	0	3	-0.47285	-6.15521	-0.45955	-4.87802	-0.265429	-5.07031	NA	NA	0.63632	7.4977e-10	0.645839	1.07154e-06	0.790679	3.97164e-07	NA	NA	0.868514	1.02809e-07	0.94759	0.000115917	0.976253	4.78356e-05	NA	NA
SLMAP	9.2899e-09	1.3626e-06	-5.74321	Esophagus_Muscularis	9.08243e-06	0.000809537	4.43794	smultixcan	2.87167e-06	0.000310853	4.07033	NA	NA	NA	1	1	1	0	3	-0.47285	-6.15521	-0.45955	-4.87802	-0.220733	-4.34484	NA	NA	0.63632	7.4977e-10	0.645839	1.07154e-06	0.802097	5.90063e-07	NA	NA	0.868514	1.02809e-07	0.94759	0.000115917	0.968983	6.33032e-05	NA	NA
SLMAP	9.2899e-09	1.3626e-06	-5.74321	Heart_Atrial_Appendage	3.81627e-07	6.7999e-05	5.0779	Adipose_Subcutaneous	3.92368e-06	0.000451305	4.61538	NA	NA	NA	1	1	1	0	3	-0.47285	-6.15521	0.880796	-5.0513	-0.245142	-4.92454	NA	NA	0.63632	7.4977e-10	0.378428	4.38821e-07	0.806347	8.45582e-07	NA	NA	0.868514	1.02809e-07	0.902268	5.91043e-05	0.973944	8.96915e-05	NA	NA
SLMAP	9.2899e-09	1.3626e-06	-5.74321	Heart_Atrial_Appendage	3.81627e-07	6.7999e-05	5.0779	Adipose_Visceral_Omentum	1.74369e-06	0.000218598	4.78106	NA	NA	NA	1	1	1	0	3	-0.47285	-6.15521	0.880796	-5.0513	-0.245656	-5.09846	NA	NA	0.63632	7.4977e-10	0.378428	4.38821e-07	0.805949	3.42428e-07	NA	NA	0.868514	1.02809e-07	0.902268	5.91043e-05	0.974427	4.01564e-05	NA	NA
SLMAP	9.2899e-09	1.3626e-06	-5.74321	Heart_Atrial_Appendage	3.81627e-07	6.7999e-05	5.0779	Adrenal_Gland	1.74369e-06	0.000223927	4.78106	NA	NA	NA	1	1	1	0	3	-0.47285	-6.15521	0.880796	-5.0513	-0.245656	-5.09846	NA	NA	0.63632	7.4977e-10	0.378428	4.38821e-07	0.805949	3.42428e-07	NA	NA	0.868514	1.02809e-07	0.902268	5.91043e-05	0.975703	4.04531e-05	NA	NA
SLMAP	9.2899e-09	1.3626e-06	-5.74321	Heart_Atrial_Appendage	3.81627e-07	6.7999e-05	5.0779	Artery_Aorta	2.07928e-06	0.000229216	4.74556	NA	NA	NA	1	1	1	0	3	-0.47285	-6.15521	0.880796	-5.0513	-0.265429	-5.07031	NA	NA	0.63632	7.4977e-10	0.378428	4.38821e-07	0.790679	3.97164e-07	NA	NA	0.868514	1.02809e-07	0.902268	5.91043e-05	0.970916	4.43052e-05	NA	NA
SLMAP	9.2899e-09	1.3626e-06	-5.74321	Heart_Atrial_Appendage	3.81627e-07	6.7999e-05	5.0779	Artery_Coronary	1.74369e-06	0.000220089	4.78106	NA	NA	NA	1	1	1	0	3	-0.47285	-6.15521	0.880796	-5.0513	-0.245656	-5.09846	NA	NA	0.63632	7.4977e-10	0.378428	4.38821e-07	0.805949	3.42428e-07	NA	NA	0.868514	1.02809e-07	0.902268	5.91043e-05	0.969394	4.28022e-05	NA	NA
SLMAP	9.2899e-09	1.3626e-06	-5.74321	Heart_Atrial_Appendage	3.81627e-07	6.7999e-05	5.0779	Artery_Tibial	1.74369e-06	0.000205377	4.78106	NA	NA	NA	1	1	1	0	3	-0.47285	-6.15521	0.880796	-5.0513	-0.245656	-5.09846	NA	NA	0.63632	7.4977e-10	0.378428	4.38821e-07	0.805949	3.42428e-07	NA	NA	0.868514	1.02809e-07	0.902268	5.91043e-05	0.970287	3.95399e-05	NA	NA
SLMAP	9.2899e-09	1.3626e-06	-5.74321	Heart_Atrial_Appendage	3.81627e-07	6.7999e-05	5.0779	Brain_Cerebellar_Hemisphere	1.74369e-06	0.000197276	4.78106	NA	NA	NA	1	1	1	0	3	-0.47285	-6.15521	0.880796	-5.0513	-0.245656	-5.09846	NA	NA	0.63632	7.4977e-10	0.378428	4.38821e-07	0.805949	3.42428e-07	NA	NA	0.868514	1.02809e-07	0.902268	5.91043e-05	0.973555	3.72388e-05	NA	NA
SLMAP	9.2899e-09	1.3626e-06	-5.74321	Heart_Atrial_Appendage	3.81627e-07	6.7999e-05	5.0779	Brain_Cerebellum	3.92368e-06	0.000433668	4.61538	NA	NA	NA	1	1	1	0	3	-0.47285	-6.15521	0.880796	-5.0513	-0.245142	-4.92454	NA	NA	0.63632	7.4977e-10	0.378428	4.38821e-07	0.806347	8.45582e-07	NA	NA	0.868514	1.02809e-07	0.902268	5.91043e-05	0.978853	8.55474e-05	NA	NA
SLMAP	9.2899e-09	1.3626e-06	-5.74321	Heart_Atrial_Appendage	3.81627e-07	6.7999e-05	5.0779	Brain_Cortex	2.07928e-06	0.000253291	4.74556	NA	NA	NA	1	1	1	0	3	-0.47285	-6.15521	0.880796	-5.0513	-0.265429	-5.07031	NA	NA	0.63632	7.4977e-10	0.378428	4.38821e-07	0.790679	3.97164e-07	NA	NA	0.868514	1.02809e-07	0.902268	5.91043e-05	0.975588	4.47886e-05	NA	NA
SLMAP	9.2899e-09	1.3626e-06	-5.74321	Heart_Atrial_Appendage	3.81627e-07	6.7999e-05	5.0779	Brain_Frontal_Cortex_BA9	3.92368e-06	0.000456439	4.61538	NA	NA	NA	1	1	1	0	3	-0.47285	-6.15521	0.880796	-5.0513	-0.245142	-4.92454	NA	NA	0.63632	7.4977e-10	0.378428	4.38821e-07	0.806347	8.45582e-07	NA	NA	0.868514	1.02809e-07	0.902268	5.91043e-05	0.974633	9.2569e-05	NA	NA
SLMAP	9.2899e-09	1.3626e-06	-5.74321	Heart_Atrial_Appendage	3.81627e-07	6.7999e-05	5.0779	Brain_Hippocampus	1.74369e-06	0.000275569	4.78106	NA	NA	NA	1	1	1	0	3	-0.47285	-6.15521	0.880796	-5.0513	-0.245656	-5.09846	NA	NA	0.63632	7.4977e-10	0.378428	4.38821e-07	0.805949	3.42428e-07	NA	NA	0.868514	1.02809e-07	0.902268	5.91043e-05	0.975671	5.23669e-05	NA	NA
SLMAP	9.2899e-09	1.3626e-06	-5.74321	Heart_Atrial_Appendage	3.81627e-07	6.7999e-05	5.0779	Brain_Hypothalamus	4.42184e-07	8.87315e-05	-5.04984	NA	NA	NA	1	1	1	0	3	-0.47285	-6.15521	0.880796	-5.0513	-0.0304941	5.29516	NA	NA	0.63632	7.4977e-10	0.378428	4.38821e-07	0.975673	1.18914e-07	NA	NA	0.868514	1.02809e-07	0.902268	5.91043e-05	0.998141	1.808e-05	NA	NA
SLMAP	9.2899e-09	1.3626e-06	-5.74321	Heart_Atrial_Appendage	3.81627e-07	6.7999e-05	5.0779	Brain_Nucleus_accumbens_basal_ganglia	1.74369e-06	0.000232014	4.78106	NA	NA	NA	1	1	1	0	3	-0.47285	-6.15521	0.880796	-5.0513	-0.245656	-5.09846	NA	NA	0.63632	7.4977e-10	0.378428	4.38821e-07	0.805949	3.42428e-07	NA	NA	0.868514	1.02809e-07	0.902268	5.91043e-05	0.975325	4.30436e-05	NA	NA
SLMAP	9.2899e-09	1.3626e-06	-5.74321	Heart_Atrial_Appendage	3.81627e-07	6.7999e-05	5.0779	Brain_Putamen_basal_ganglia	3.92368e-06	0.00048918	4.61538	NA	NA	NA	1	1	1	0	3	-0.47285	-6.15521	0.880796	-5.0513	-0.245142	-4.92454	NA	NA	0.63632	7.4977e-10	0.378428	4.38821e-07	0.806347	8.45582e-07	NA	NA	0.868514	1.02809e-07	0.902268	5.91043e-05	0.975654	0.000103791	NA	NA
SLMAP	9.2899e-09	1.3626e-06	-5.74321	Heart_Atrial_Appendage	3.81627e-07	6.7999e-05	5.0779	Breast_Mammary_Tissue	3.92368e-06	0.000430992	4.61538	NA	NA	NA	1	1	1	0	3	-0.47285	-6.15521	0.880796	-5.0513	-0.245142	-4.92454	NA	NA	0.63632	7.4977e-10	0.378428	4.38821e-07	0.806347	8.45582e-07	NA	NA	0.868514	1.02809e-07	0.902268	5.91043e-05	0.974906	8.81807e-05	NA	NA
SLMAP	9.2899e-09	1.3626e-06	-5.74321	Heart_Atrial_Appendage	3.81627e-07	6.7999e-05	5.0779	Cells_Cultured_fibroblasts	1.74369e-06	0.000214419	4.78106	NA	NA	NA	1	1	1	0	3	-0.47285	-6.15521	0.880796	-5.0513	-0.245656	-5.09846	NA	NA	0.63632	7.4977e-10	0.378428	4.38821e-07	0.805949	3.42428e-07	NA	NA	0.868514	1.02809e-07	0.902268	5.91043e-05	0.973779	3.97393e-05	NA	NA
SLMAP	9.2899e-09	1.3626e-06	-5.74321	Heart_Atrial_Appendage	3.81627e-07	6.7999e-05	5.0779	Colon_Sigmoid	3.92368e-06	0.000414433	4.61538	NA	NA	NA	1	1	1	0	3	-0.47285	-6.15521	0.880796	-5.0513	-0.245142	-4.92454	NA	NA	0.63632	7.4977e-10	0.378428	4.38821e-07	0.806347	8.45582e-07	NA	NA	0.868514	1.02809e-07	0.902268	5.91043e-05	0.97297	8.56446e-05	NA	NA
SLMAP	9.2899e-09	1.3626e-06	-5.74321	Heart_Atrial_Appendage	3.81627e-07	6.7999e-05	5.0779	Colon_Transverse	2.07928e-06	0.000255121	4.74556	NA	NA	NA	1	1	1	0	3	-0.47285	-6.15521	0.880796	-5.0513	-0.265429	-5.07031	NA	NA	0.63632	7.4977e-10	0.378428	4.38821e-07	0.790679	3.97164e-07	NA	NA	0.868514	1.02809e-07	0.902268	5.91043e-05	0.97367	4.99872e-05	NA	NA
SLMAP	9.2899e-09	1.3626e-06	-5.74321	Heart_Atrial_Appendage	3.81627e-07	6.7999e-05	5.0779	Esophagus_Gastroesophageal_Junction	2.07928e-06	0.000248089	4.74556	NA	NA	NA	1	1	1	0	3	-0.47285	-6.15521	0.880796	-5.0513	-0.265429	-5.07031	NA	NA	0.63632	7.4977e-10	0.378428	4.38821e-07	0.790679	3.97164e-07	NA	NA	0.868514	1.02809e-07	0.902268	5.91043e-05	0.97297	4.40122e-05	NA	NA
SLMAP	9.2899e-09	1.3626e-06	-5.74321	Heart_Atrial_Appendage	3.81627e-07	6.7999e-05	5.0779	Esophagus_Mucosa	1.74369e-06	0.000225139	4.78106	NA	NA	NA	1	1	1	0	3	-0.47285	-6.15521	0.880796	-5.0513	-0.245656	-5.09846	NA	NA	0.63632	7.4977e-10	0.378428	4.38821e-07	0.805949	3.42428e-07	NA	NA	0.868514	1.02809e-07	0.902268	5.91043e-05	0.970825	3.85535e-05	NA	NA
SLMAP	9.2899e-09	1.3626e-06	-5.74321	Heart_Atrial_Appendage	3.81627e-07	6.7999e-05	5.0779	Esophagus_Muscularis	2.07928e-06	0.0002434	4.74556	NA	NA	NA	1	1	1	0	3	-0.47285	-6.15521	0.880796	-5.0513	-0.265429	-5.07031	NA	NA	0.63632	7.4977e-10	0.378428	4.38821e-07	0.790679	3.97164e-07	NA	NA	0.868514	1.02809e-07	0.902268	5.91043e-05	0.971564	4.34292e-05	NA	NA
SLMAP	9.2899e-09	1.3626e-06	-5.74321	Heart_Atrial_Appendage	3.81627e-07	6.7999e-05	5.0779	Heart_Atrial_Appendage	2.07928e-06	0.000264266	-4.74556	NA	NA	NA	1	1	1	0	3	-0.47285	-6.15521	0.880796	-5.0513	0.265429	5.07031	NA	NA	0.63632	7.4977e-10	0.378428	4.38821e-07	0.790679	3.97164e-07	NA	NA	0.868514	1.02809e-07	0.902268	5.91043e-05	0.972118	4.84829e-05	NA	NA
SLMAP	9.2899e-09	1.3626e-06	-5.74321	Heart_Atrial_Appendage	3.81627e-07	6.7999e-05	5.0779	Kidney_Cortex	1.74369e-06	0.000238277	4.78106	NA	NA	NA	1	1	1	0	3	-0.47285	-6.15521	0.880796	-5.0513	-0.245656	-5.09846	NA	NA	0.63632	7.4977e-10	0.378428	4.38821e-07	0.805949	3.42428e-07	NA	NA	0.868514	1.02809e-07	0.902268	5.91043e-05	0.969721	5.11544e-05	NA	NA
SLMAP	9.2899e-09	1.3626e-06	-5.74321	Heart_Atrial_Appendage	3.81627e-07	6.7999e-05	5.0779	Lung	1.74369e-06	0.000205952	4.78106	NA	NA	NA	1	1	1	0	3	-0.47285	-6.15521	0.880796	-5.0513	-0.245656	-5.09846	NA	NA	0.63632	7.4977e-10	0.378428	4.38821e-07	0.805949	3.42428e-07	NA	NA	0.868514	1.02809e-07	0.902268	5.91043e-05	0.973271	4.1781e-05	NA	NA
SLMAP	9.2899e-09	1.3626e-06	-5.74321	Heart_Atrial_Appendage	3.81627e-07	6.7999e-05	5.0779	Minor_Salivary_Gland	1.74369e-06	0.00021085	4.78106	NA	NA	NA	1	1	1	0	3	-0.47285	-6.15521	0.880796	-5.0513	-0.245656	-5.09846	NA	NA	0.63632	7.4977e-10	0.378428	4.38821e-07	0.805949	3.42428e-07	NA	NA	0.868514	1.02809e-07	0.902268	5.91043e-05	0.977244	4.05087e-05	NA	NA
SLMAP	9.2899e-09	1.3626e-06	-5.74321	Heart_Atrial_Appendage	3.81627e-07	6.7999e-05	5.0779	Muscle_Skeletal	1.74369e-06	0.000223598	-4.78106	NA	NA	NA	1	1	1	0	3	-0.47285	-6.15521	0.880796	-5.0513	0.245656	5.09846	NA	NA	0.63632	7.4977e-10	0.378428	4.38821e-07	0.805949	3.42428e-07	NA	NA	0.868514	1.02809e-07	0.902268	5.91043e-05	0.970445	4.34096e-05	NA	NA
SLMAP	9.2899e-09	1.3626e-06	-5.74321	Heart_Atrial_Appendage	3.81627e-07	6.7999e-05	5.0779	Nerve_Tibial	1.74369e-06	0.000217879	4.78106	NA	NA	NA	1	1	1	0	3	-0.47285	-6.15521	0.880796	-5.0513	-0.245656	-5.09846	NA	NA	0.63632	7.4977e-10	0.378428	4.38821e-07	0.805949	3.42428e-07	NA	NA	0.868514	1.02809e-07	0.902268	5.91043e-05	0.972223	4.15987e-05	NA	NA
SLMAP	9.2899e-09	1.3626e-06	-5.74321	Heart_Atrial_Appendage	3.81627e-07	6.7999e-05	5.0779	Ovary	1.74369e-06	0.000219923	4.78106	NA	NA	NA	1	1	1	0	3	-0.47285	-6.15521	0.880796	-5.0513	-0.245656	-5.09846	NA	NA	0.63632	7.4977e-10	0.378428	4.38821e-07	0.805949	3.42428e-07	NA	NA	0.868514	1.02809e-07	0.902268	5.91043e-05	0.971977	4.10953e-05	NA	NA
SLMAP	9.2899e-09	1.3626e-06	-5.74321	Heart_Atrial_Appendage	3.81627e-07	6.7999e-05	5.0779	Pancreas	2.07928e-06	0.000271987	4.74556	NA	NA	NA	1	1	1	0	3	-0.47285	-6.15521	0.880796	-5.0513	-0.265429	-5.07031	NA	NA	0.63632	7.4977e-10	0.378428	4.38821e-07	0.790679	3.97164e-07	NA	NA	0.868514	1.02809e-07	0.902268	5.91043e-05	0.969635	4.99491e-05	NA	NA
SLMAP	9.2899e-09	1.3626e-06	-5.74321	Heart_Atrial_Appendage	3.81627e-07	6.7999e-05	5.0779	Pituitary	2.07928e-06	0.000272007	4.74556	NA	NA	NA	1	1	1	0	3	-0.47285	-6.15521	0.880796	-5.0513	-0.265429	-5.07031	NA	NA	0.63632	7.4977e-10	0.378428	4.38821e-07	0.790679	3.97164e-07	NA	NA	0.868514	1.02809e-07	0.902268	5.91043e-05	0.976531	4.76566e-05	NA	NA
SLMAP	9.2899e-09	1.3626e-06	-5.74321	Heart_Atrial_Appendage	3.81627e-07	6.7999e-05	5.0779	Prostate	3.92368e-06	0.000429287	4.61538	NA	NA	NA	1	1	1	0	3	-0.47285	-6.15521	0.880796	-5.0513	-0.245142	-4.92454	NA	NA	0.63632	7.4977e-10	0.378428	4.38821e-07	0.806347	8.45582e-07	NA	NA	0.868514	1.02809e-07	0.902268	5.91043e-05	0.977737	9.3145e-05	NA	NA
SLMAP	9.2899e-09	1.3626e-06	-5.74321	Heart_Atrial_Appendage	3.81627e-07	6.7999e-05	5.0779	Skin_Not_Sun_Exposed_Suprapubic	1.74369e-06	0.00023355	4.78106	NA	NA	NA	1	1	1	0	3	-0.47285	-6.15521	0.880796	-5.0513	-0.245656	-5.09846	NA	NA	0.63632	7.4977e-10	0.378428	4.38821e-07	0.805949	3.42428e-07	NA	NA	0.868514	1.02809e-07	0.902268	5.91043e-05	0.97193	3.97526e-05	NA	NA
SLMAP	9.2899e-09	1.3626e-06	-5.74321	Heart_Atrial_Appendage	3.81627e-07	6.7999e-05	5.0779	Skin_Sun_Exposed_Lower_leg	1.74369e-06	0.000220218	4.78106	NA	NA	NA	1	1	1	0	3	-0.47285	-6.15521	0.880796	-5.0513	-0.245656	-5.09846	NA	NA	0.63632	7.4977e-10	0.378428	4.38821e-07	0.805949	3.42428e-07	NA	NA	0.868514	1.02809e-07	0.902268	5.91043e-05	0.970824	3.90322e-05	NA	NA
SLMAP	9.2899e-09	1.3626e-06	-5.74321	Heart_Atrial_Appendage	3.81627e-07	6.7999e-05	5.0779	Small_Intestine_Terminal_Ileum	1.09883e-05	0.00098915	-4.39675	NA	NA	NA	1	1	1	0	3	-0.47285	-6.15521	0.880796	-5.0513	0.83456	5.03441	NA	NA	0.63632	7.4977e-10	0.378428	4.38821e-07	0.403966	4.79328e-07	NA	NA	0.868514	1.02809e-07	0.902268	5.91043e-05	0.897295	5.37485e-05	NA	NA
SLMAP	9.2899e-09	1.3626e-06	-5.74321	Heart_Atrial_Appendage	3.81627e-07	6.7999e-05	5.0779	Spleen	3.92368e-06	0.000435511	4.61538	NA	NA	NA	1	1	1	0	3	-0.47285	-6.15521	0.880796	-5.0513	-0.245142	-4.92454	NA	NA	0.63632	7.4977e-10	0.378428	4.38821e-07	0.806347	8.45582e-07	NA	NA	0.868514	1.02809e-07	0.902268	5.91043e-05	0.973193	8.3643e-05	NA	NA
SLMAP	9.2899e-09	1.3626e-06	-5.74321	Heart_Atrial_Appendage	3.81627e-07	6.7999e-05	5.0779	Stomach	1.74369e-06	0.000228352	4.78106	NA	NA	NA	1	1	1	0	3	-0.47285	-6.15521	0.880796	-5.0513	-0.245656	-5.09846	NA	NA	0.63632	7.4977e-10	0.378428	4.38821e-07	0.805949	3.42428e-07	NA	NA	0.868514	1.02809e-07	0.902268	5.91043e-05	0.976155	4.24686e-05	NA	NA
SLMAP	9.2899e-09	1.3626e-06	-5.74321	Heart_Atrial_Appendage	3.81627e-07	6.7999e-05	5.0779	Thyroid	3.92368e-06	0.00042173	4.61538	NA	NA	NA	1	1	1	0	3	-0.47285	-6.15521	0.880796	-5.0513	-0.245142	-4.92454	NA	NA	0.63632	7.4977e-10	0.378428	4.38821e-07	0.806347	8.45582e-07	NA	NA	0.868514	1.02809e-07	0.902268	5.91043e-05	0.970836	8.75214e-05	NA	NA
SLMAP	9.2899e-09	1.3626e-06	-5.74321	Heart_Atrial_Appendage	3.81627e-07	6.7999e-05	5.0779	Uterus	1.74369e-06	0.000228916	4.78106	NA	NA	NA	1	1	1	0	3	-0.47285	-6.15521	0.880796	-5.0513	-0.245656	-5.09846	NA	NA	0.63632	7.4977e-10	0.378428	4.38821e-07	0.805949	3.42428e-07	NA	NA	0.868514	1.02809e-07	0.902268	5.91043e-05	0.974418	4.08564e-05	NA	NA
SLMAP	9.2899e-09	1.3626e-06	-5.74321	Heart_Atrial_Appendage	3.81627e-07	6.7999e-05	5.0779	Vagina	2.07928e-06	0.000258624	4.74556	NA	NA	NA	1	1	1	0	3	-0.47285	-6.15521	0.880796	-5.0513	-0.265429	-5.07031	NA	NA	0.63632	7.4977e-10	0.378428	4.38821e-07	0.790679	3.97164e-07	NA	NA	0.868514	1.02809e-07	0.902268	5.91043e-05	0.976253	4.78356e-05	NA	NA
SLMAP	9.2899e-09	1.3626e-06	-5.74321	Heart_Atrial_Appendage	3.81627e-07	6.7999e-05	5.0779	smultixcan	2.87167e-06	0.000310853	4.07033	NA	NA	NA	1	1	1	0	3	-0.47285	-6.15521	0.880796	-5.0513	-0.220733	-4.34484	NA	NA	0.63632	7.4977e-10	0.378428	4.38821e-07	0.802097	5.90063e-07	NA	NA	0.868514	1.02809e-07	0.902268	5.91043e-05	0.968983	6.33032e-05	NA	NA
SLMAP	9.2899e-09	1.3626e-06	-5.74321	smultixcan	1.86948e-08	2.32778e-06	1.12877	Adipose_Subcutaneous	3.92368e-06	0.000451305	4.61538	NA	NA	NA	1	1	1	0	3	-0.47285	-6.15521	0.0990873	-1.00915	-0.245142	-4.92454	NA	NA	0.63632	7.4977e-10	0.61822	3.07637e-08	0.806347	8.45582e-07	NA	NA	0.868514	1.02809e-07	0.90942	2.84251e-06	0.973944	8.96915e-05	NA	NA
SLMAP	9.2899e-09	1.3626e-06	-5.74321	smultixcan	1.86948e-08	2.32778e-06	1.12877	Adipose_Visceral_Omentum	1.74369e-06	0.000218598	4.78106	NA	NA	NA	1	1	1	0	3	-0.47285	-6.15521	0.0990873	-1.00915	-0.245656	-5.09846	NA	NA	0.63632	7.4977e-10	0.61822	3.07637e-08	0.805949	3.42428e-07	NA	NA	0.868514	1.02809e-07	0.90942	2.84251e-06	0.974427	4.01564e-05	NA	NA
SLMAP	9.2899e-09	1.3626e-06	-5.74321	smultixcan	1.86948e-08	2.32778e-06	1.12877	Adrenal_Gland	1.74369e-06	0.000223927	4.78106	NA	NA	NA	1	1	1	0	3	-0.47285	-6.15521	0.0990873	-1.00915	-0.245656	-5.09846	NA	NA	0.63632	7.4977e-10	0.61822	3.07637e-08	0.805949	3.42428e-07	NA	NA	0.868514	1.02809e-07	0.90942	2.84251e-06	0.975703	4.04531e-05	NA	NA
SLMAP	9.2899e-09	1.3626e-06	-5.74321	smultixcan	1.86948e-08	2.32778e-06	1.12877	Artery_Aorta	2.07928e-06	0.000229216	4.74556	NA	NA	NA	1	1	1	0	3	-0.47285	-6.15521	0.0990873	-1.00915	-0.265429	-5.07031	NA	NA	0.63632	7.4977e-10	0.61822	3.07637e-08	0.790679	3.97164e-07	NA	NA	0.868514	1.02809e-07	0.90942	2.84251e-06	0.970916	4.43052e-05	NA	NA
SLMAP	9.2899e-09	1.3626e-06	-5.74321	smultixcan	1.86948e-08	2.32778e-06	1.12877	Artery_Coronary	1.74369e-06	0.000220089	4.78106	NA	NA	NA	1	1	1	0	3	-0.47285	-6.15521	0.0990873	-1.00915	-0.245656	-5.09846	NA	NA	0.63632	7.4977e-10	0.61822	3.07637e-08	0.805949	3.42428e-07	NA	NA	0.868514	1.02809e-07	0.90942	2.84251e-06	0.969394	4.28022e-05	NA	NA
SLMAP	9.2899e-09	1.3626e-06	-5.74321	smultixcan	1.86948e-08	2.32778e-06	1.12877	Artery_Tibial	1.74369e-06	0.000205377	4.78106	NA	NA	NA	1	1	1	0	3	-0.47285	-6.15521	0.0990873	-1.00915	-0.245656	-5.09846	NA	NA	0.63632	7.4977e-10	0.61822	3.07637e-08	0.805949	3.42428e-07	NA	NA	0.868514	1.02809e-07	0.90942	2.84251e-06	0.970287	3.95399e-05	NA	NA
SLMAP	9.2899e-09	1.3626e-06	-5.74321	smultixcan	1.86948e-08	2.32778e-06	1.12877	Brain_Cerebellar_Hemisphere	1.74369e-06	0.000197276	4.78106	NA	NA	NA	1	1	1	0	3	-0.47285	-6.15521	0.0990873	-1.00915	-0.245656	-5.09846	NA	NA	0.63632	7.4977e-10	0.61822	3.07637e-08	0.805949	3.42428e-07	NA	NA	0.868514	1.02809e-07	0.90942	2.84251e-06	0.973555	3.72388e-05	NA	NA
SLMAP	9.2899e-09	1.3626e-06	-5.74321	smultixcan	1.86948e-08	2.32778e-06	1.12877	Brain_Cerebellum	3.92368e-06	0.000433668	4.61538	NA	NA	NA	1	1	1	0	3	-0.47285	-6.15521	0.0990873	-1.00915	-0.245142	-4.92454	NA	NA	0.63632	7.4977e-10	0.61822	3.07637e-08	0.806347	8.45582e-07	NA	NA	0.868514	1.02809e-07	0.90942	2.84251e-06	0.978853	8.55474e-05	NA	NA
SLMAP	9.2899e-09	1.3626e-06	-5.74321	smultixcan	1.86948e-08	2.32778e-06	1.12877	Brain_Cortex	2.07928e-06	0.000253291	4.74556	NA	NA	NA	1	1	1	0	3	-0.47285	-6.15521	0.0990873	-1.00915	-0.265429	-5.07031	NA	NA	0.63632	7.4977e-10	0.61822	3.07637e-08	0.790679	3.97164e-07	NA	NA	0.868514	1.02809e-07	0.90942	2.84251e-06	0.975588	4.47886e-05	NA	NA
SLMAP	9.2899e-09	1.3626e-06	-5.74321	smultixcan	1.86948e-08	2.32778e-06	1.12877	Brain_Frontal_Cortex_BA9	3.92368e-06	0.000456439	4.61538	NA	NA	NA	1	1	1	0	3	-0.47285	-6.15521	0.0990873	-1.00915	-0.245142	-4.92454	NA	NA	0.63632	7.4977e-10	0.61822	3.07637e-08	0.806347	8.45582e-07	NA	NA	0.868514	1.02809e-07	0.90942	2.84251e-06	0.974633	9.2569e-05	NA	NA
SLMAP	9.2899e-09	1.3626e-06	-5.74321	smultixcan	1.86948e-08	2.32778e-06	1.12877	Brain_Hippocampus	1.74369e-06	0.000275569	4.78106	NA	NA	NA	1	1	1	0	3	-0.47285	-6.15521	0.0990873	-1.00915	-0.245656	-5.09846	NA	NA	0.63632	7.4977e-10	0.61822	3.07637e-08	0.805949	3.42428e-07	NA	NA	0.868514	1.02809e-07	0.90942	2.84251e-06	0.975671	5.23669e-05	NA	NA
SLMAP	9.2899e-09	1.3626e-06	-5.74321	smultixcan	1.86948e-08	2.32778e-06	1.12877	Brain_Hypothalamus	4.42184e-07	8.87315e-05	-5.04984	NA	NA	NA	1	1	1	0	3	-0.47285	-6.15521	0.0990873	-1.00915	-0.0304941	5.29516	NA	NA	0.63632	7.4977e-10	0.61822	3.07637e-08	0.975673	1.18914e-07	NA	NA	0.868514	1.02809e-07	0.90942	2.84251e-06	0.998141	1.808e-05	NA	NA
SLMAP	9.2899e-09	1.3626e-06	-5.74321	smultixcan	1.86948e-08	2.32778e-06	1.12877	Brain_Nucleus_accumbens_basal_ganglia	1.74369e-06	0.000232014	4.78106	NA	NA	NA	1	1	1	0	3	-0.47285	-6.15521	0.0990873	-1.00915	-0.245656	-5.09846	NA	NA	0.63632	7.4977e-10	0.61822	3.07637e-08	0.805949	3.42428e-07	NA	NA	0.868514	1.02809e-07	0.90942	2.84251e-06	0.975325	4.30436e-05	NA	NA
SLMAP	9.2899e-09	1.3626e-06	-5.74321	smultixcan	1.86948e-08	2.32778e-06	1.12877	Brain_Putamen_basal_ganglia	3.92368e-06	0.00048918	4.61538	NA	NA	NA	1	1	1	0	3	-0.47285	-6.15521	0.0990873	-1.00915	-0.245142	-4.92454	NA	NA	0.63632	7.4977e-10	0.61822	3.07637e-08	0.806347	8.45582e-07	NA	NA	0.868514	1.02809e-07	0.90942	2.84251e-06	0.975654	0.000103791	NA	NA
SLMAP	9.2899e-09	1.3626e-06	-5.74321	smultixcan	1.86948e-08	2.32778e-06	1.12877	Breast_Mammary_Tissue	3.92368e-06	0.000430992	4.61538	NA	NA	NA	1	1	1	0	3	-0.47285	-6.15521	0.0990873	-1.00915	-0.245142	-4.92454	NA	NA	0.63632	7.4977e-10	0.61822	3.07637e-08	0.806347	8.45582e-07	NA	NA	0.868514	1.02809e-07	0.90942	2.84251e-06	0.974906	8.81807e-05	NA	NA
SLMAP	9.2899e-09	1.3626e-06	-5.74321	smultixcan	1.86948e-08	2.32778e-06	1.12877	Cells_Cultured_fibroblasts	1.74369e-06	0.000214419	4.78106	NA	NA	NA	1	1	1	0	3	-0.47285	-6.15521	0.0990873	-1.00915	-0.245656	-5.09846	NA	NA	0.63632	7.4977e-10	0.61822	3.07637e-08	0.805949	3.42428e-07	NA	NA	0.868514	1.02809e-07	0.90942	2.84251e-06	0.973779	3.97393e-05	NA	NA
SLMAP	9.2899e-09	1.3626e-06	-5.74321	smultixcan	1.86948e-08	2.32778e-06	1.12877	Colon_Sigmoid	3.92368e-06	0.000414433	4.61538	NA	NA	NA	1	1	1	0	3	-0.47285	-6.15521	0.0990873	-1.00915	-0.245142	-4.92454	NA	NA	0.63632	7.4977e-10	0.61822	3.07637e-08	0.806347	8.45582e-07	NA	NA	0.868514	1.02809e-07	0.90942	2.84251e-06	0.97297	8.56446e-05	NA	NA
SLMAP	9.2899e-09	1.3626e-06	-5.74321	smultixcan	1.86948e-08	2.32778e-06	1.12877	Colon_Transverse	2.07928e-06	0.000255121	4.74556	NA	NA	NA	1	1	1	0	3	-0.47285	-6.15521	0.0990873	-1.00915	-0.265429	-5.07031	NA	NA	0.63632	7.4977e-10	0.61822	3.07637e-08	0.790679	3.97164e-07	NA	NA	0.868514	1.02809e-07	0.90942	2.84251e-06	0.97367	4.99872e-05	NA	NA
SLMAP	9.2899e-09	1.3626e-06	-5.74321	smultixcan	1.86948e-08	2.32778e-06	1.12877	Esophagus_Gastroesophageal_Junction	2.07928e-06	0.000248089	4.74556	NA	NA	NA	1	1	1	0	3	-0.47285	-6.15521	0.0990873	-1.00915	-0.265429	-5.07031	NA	NA	0.63632	7.4977e-10	0.61822	3.07637e-08	0.790679	3.97164e-07	NA	NA	0.868514	1.02809e-07	0.90942	2.84251e-06	0.97297	4.40122e-05	NA	NA
SLMAP	9.2899e-09	1.3626e-06	-5.74321	smultixcan	1.86948e-08	2.32778e-06	1.12877	Esophagus_Mucosa	1.74369e-06	0.000225139	4.78106	NA	NA	NA	1	1	1	0	3	-0.47285	-6.15521	0.0990873	-1.00915	-0.245656	-5.09846	NA	NA	0.63632	7.4977e-10	0.61822	3.07637e-08	0.805949	3.42428e-07	NA	NA	0.868514	1.02809e-07	0.90942	2.84251e-06	0.970825	3.85535e-05	NA	NA
SLMAP	9.2899e-09	1.3626e-06	-5.74321	smultixcan	1.86948e-08	2.32778e-06	1.12877	Esophagus_Muscularis	2.07928e-06	0.0002434	4.74556	NA	NA	NA	1	1	1	0	3	-0.47285	-6.15521	0.0990873	-1.00915	-0.265429	-5.07031	NA	NA	0.63632	7.4977e-10	0.61822	3.07637e-08	0.790679	3.97164e-07	NA	NA	0.868514	1.02809e-07	0.90942	2.84251e-06	0.971564	4.34292e-05	NA	NA
SLMAP	9.2899e-09	1.3626e-06	-5.74321	smultixcan	1.86948e-08	2.32778e-06	1.12877	Heart_Atrial_Appendage	2.07928e-06	0.000264266	-4.74556	NA	NA	NA	1	1	1	0	3	-0.47285	-6.15521	0.0990873	-1.00915	0.265429	5.07031	NA	NA	0.63632	7.4977e-10	0.61822	3.07637e-08	0.790679	3.97164e-07	NA	NA	0.868514	1.02809e-07	0.90942	2.84251e-06	0.972118	4.84829e-05	NA	NA
SLMAP	9.2899e-09	1.3626e-06	-5.74321	smultixcan	1.86948e-08	2.32778e-06	1.12877	Kidney_Cortex	1.74369e-06	0.000238277	4.78106	NA	NA	NA	1	1	1	0	3	-0.47285	-6.15521	0.0990873	-1.00915	-0.245656	-5.09846	NA	NA	0.63632	7.4977e-10	0.61822	3.07637e-08	0.805949	3.42428e-07	NA	NA	0.868514	1.02809e-07	0.90942	2.84251e-06	0.969721	5.11544e-05	NA	NA
SLMAP	9.2899e-09	1.3626e-06	-5.74321	smultixcan	1.86948e-08	2.32778e-06	1.12877	Lung	1.74369e-06	0.000205952	4.78106	NA	NA	NA	1	1	1	0	3	-0.47285	-6.15521	0.0990873	-1.00915	-0.245656	-5.09846	NA	NA	0.63632	7.4977e-10	0.61822	3.07637e-08	0.805949	3.42428e-07	NA	NA	0.868514	1.02809e-07	0.90942	2.84251e-06	0.973271	4.1781e-05	NA	NA
SLMAP	9.2899e-09	1.3626e-06	-5.74321	smultixcan	1.86948e-08	2.32778e-06	1.12877	Minor_Salivary_Gland	1.74369e-06	0.00021085	4.78106	NA	NA	NA	1	1	1	0	3	-0.47285	-6.15521	0.0990873	-1.00915	-0.245656	-5.09846	NA	NA	0.63632	7.4977e-10	0.61822	3.07637e-08	0.805949	3.42428e-07	NA	NA	0.868514	1.02809e-07	0.90942	2.84251e-06	0.977244	4.05087e-05	NA	NA
SLMAP	9.2899e-09	1.3626e-06	-5.74321	smultixcan	1.86948e-08	2.32778e-06	1.12877	Muscle_Skeletal	1.74369e-06	0.000223598	-4.78106	NA	NA	NA	1	1	1	0	3	-0.47285	-6.15521	0.0990873	-1.00915	0.245656	5.09846	NA	NA	0.63632	7.4977e-10	0.61822	3.07637e-08	0.805949	3.42428e-07	NA	NA	0.868514	1.02809e-07	0.90942	2.84251e-06	0.970445	4.34096e-05	NA	NA
SLMAP	9.2899e-09	1.3626e-06	-5.74321	smultixcan	1.86948e-08	2.32778e-06	1.12877	Nerve_Tibial	1.74369e-06	0.000217879	4.78106	NA	NA	NA	1	1	1	0	3	-0.47285	-6.15521	0.0990873	-1.00915	-0.245656	-5.09846	NA	NA	0.63632	7.4977e-10	0.61822	3.07637e-08	0.805949	3.42428e-07	NA	NA	0.868514	1.02809e-07	0.90942	2.84251e-06	0.972223	4.15987e-05	NA	NA
SLMAP	9.2899e-09	1.3626e-06	-5.74321	smultixcan	1.86948e-08	2.32778e-06	1.12877	Ovary	1.74369e-06	0.000219923	4.78106	NA	NA	NA	1	1	1	0	3	-0.47285	-6.15521	0.0990873	-1.00915	-0.245656	-5.09846	NA	NA	0.63632	7.4977e-10	0.61822	3.07637e-08	0.805949	3.42428e-07	NA	NA	0.868514	1.02809e-07	0.90942	2.84251e-06	0.971977	4.10953e-05	NA	NA
SLMAP	9.2899e-09	1.3626e-06	-5.74321	smultixcan	1.86948e-08	2.32778e-06	1.12877	Pancreas	2.07928e-06	0.000271987	4.74556	NA	NA	NA	1	1	1	0	3	-0.47285	-6.15521	0.0990873	-1.00915	-0.265429	-5.07031	NA	NA	0.63632	7.4977e-10	0.61822	3.07637e-08	0.790679	3.97164e-07	NA	NA	0.868514	1.02809e-07	0.90942	2.84251e-06	0.969635	4.99491e-05	NA	NA
SLMAP	9.2899e-09	1.3626e-06	-5.74321	smultixcan	1.86948e-08	2.32778e-06	1.12877	Pituitary	2.07928e-06	0.000272007	4.74556	NA	NA	NA	1	1	1	0	3	-0.47285	-6.15521	0.0990873	-1.00915	-0.265429	-5.07031	NA	NA	0.63632	7.4977e-10	0.61822	3.07637e-08	0.790679	3.97164e-07	NA	NA	0.868514	1.02809e-07	0.90942	2.84251e-06	0.976531	4.76566e-05	NA	NA
SLMAP	9.2899e-09	1.3626e-06	-5.74321	smultixcan	1.86948e-08	2.32778e-06	1.12877	Prostate	3.92368e-06	0.000429287	4.61538	NA	NA	NA	1	1	1	0	3	-0.47285	-6.15521	0.0990873	-1.00915	-0.245142	-4.92454	NA	NA	0.63632	7.4977e-10	0.61822	3.07637e-08	0.806347	8.45582e-07	NA	NA	0.868514	1.02809e-07	0.90942	2.84251e-06	0.977737	9.3145e-05	NA	NA
SLMAP	9.2899e-09	1.3626e-06	-5.74321	smultixcan	1.86948e-08	2.32778e-06	1.12877	Skin_Not_Sun_Exposed_Suprapubic	1.74369e-06	0.00023355	4.78106	NA	NA	NA	1	1	1	0	3	-0.47285	-6.15521	0.0990873	-1.00915	-0.245656	-5.09846	NA	NA	0.63632	7.4977e-10	0.61822	3.07637e-08	0.805949	3.42428e-07	NA	NA	0.868514	1.02809e-07	0.90942	2.84251e-06	0.97193	3.97526e-05	NA	NA
SLMAP	9.2899e-09	1.3626e-06	-5.74321	smultixcan	1.86948e-08	2.32778e-06	1.12877	Skin_Sun_Exposed_Lower_leg	1.74369e-06	0.000220218	4.78106	NA	NA	NA	1	1	1	0	3	-0.47285	-6.15521	0.0990873	-1.00915	-0.245656	-5.09846	NA	NA	0.63632	7.4977e-10	0.61822	3.07637e-08	0.805949	3.42428e-07	NA	NA	0.868514	1.02809e-07	0.90942	2.84251e-06	0.970824	3.90322e-05	NA	NA
SLMAP	9.2899e-09	1.3626e-06	-5.74321	smultixcan	1.86948e-08	2.32778e-06	1.12877	Small_Intestine_Terminal_Ileum	1.09883e-05	0.00098915	-4.39675	NA	NA	NA	1	1	1	0	3	-0.47285	-6.15521	0.0990873	-1.00915	0.83456	5.03441	NA	NA	0.63632	7.4977e-10	0.61822	3.07637e-08	0.403966	4.79328e-07	NA	NA	0.868514	1.02809e-07	0.90942	2.84251e-06	0.897295	5.37485e-05	NA	NA
SLMAP	9.2899e-09	1.3626e-06	-5.74321	smultixcan	1.86948e-08	2.32778e-06	1.12877	Spleen	3.92368e-06	0.000435511	4.61538	NA	NA	NA	1	1	1	0	3	-0.47285	-6.15521	0.0990873	-1.00915	-0.245142	-4.92454	NA	NA	0.63632	7.4977e-10	0.61822	3.07637e-08	0.806347	8.45582e-07	NA	NA	0.868514	1.02809e-07	0.90942	2.84251e-06	0.973193	8.3643e-05	NA	NA
SLMAP	9.2899e-09	1.3626e-06	-5.74321	smultixcan	1.86948e-08	2.32778e-06	1.12877	Stomach	1.74369e-06	0.000228352	4.78106	NA	NA	NA	1	1	1	0	3	-0.47285	-6.15521	0.0990873	-1.00915	-0.245656	-5.09846	NA	NA	0.63632	7.4977e-10	0.61822	3.07637e-08	0.805949	3.42428e-07	NA	NA	0.868514	1.02809e-07	0.90942	2.84251e-06	0.976155	4.24686e-05	NA	NA
SLMAP	9.2899e-09	1.3626e-06	-5.74321	smultixcan	1.86948e-08	2.32778e-06	1.12877	Thyroid	3.92368e-06	0.00042173	4.61538	NA	NA	NA	1	1	1	0	3	-0.47285	-6.15521	0.0990873	-1.00915	-0.245142	-4.92454	NA	NA	0.63632	7.4977e-10	0.61822	3.07637e-08	0.806347	8.45582e-07	NA	NA	0.868514	1.02809e-07	0.90942	2.84251e-06	0.970836	8.75214e-05	NA	NA
SLMAP	9.2899e-09	1.3626e-06	-5.74321	smultixcan	1.86948e-08	2.32778e-06	1.12877	Uterus	1.74369e-06	0.000228916	4.78106	NA	NA	NA	1	1	1	0	3	-0.47285	-6.15521	0.0990873	-1.00915	-0.245656	-5.09846	NA	NA	0.63632	7.4977e-10	0.61822	3.07637e-08	0.805949	3.42428e-07	NA	NA	0.868514	1.02809e-07	0.90942	2.84251e-06	0.974418	4.08564e-05	NA	NA
SLMAP	9.2899e-09	1.3626e-06	-5.74321	smultixcan	1.86948e-08	2.32778e-06	1.12877	Vagina	2.07928e-06	0.000258624	4.74556	NA	NA	NA	1	1	1	0	3	-0.47285	-6.15521	0.0990873	-1.00915	-0.265429	-5.07031	NA	NA	0.63632	7.4977e-10	0.61822	3.07637e-08	0.790679	3.97164e-07	NA	NA	0.868514	1.02809e-07	0.90942	2.84251e-06	0.976253	4.78356e-05	NA	NA
SLMAP	9.2899e-09	1.3626e-06	-5.74321	smultixcan	1.86948e-08	2.32778e-06	1.12877	smultixcan	2.87167e-06	0.000310853	4.07033	NA	NA	NA	1	1	1	0	3	-0.47285	-6.15521	0.0990873	-1.00915	-0.220733	-4.34484	NA	NA	0.63632	7.4977e-10	0.61822	3.07637e-08	0.802097	5.90063e-07	NA	NA	0.868514	1.02809e-07	0.90942	2.84251e-06	0.968983	6.33032e-05	NA	NA
ZNF76	9.5048e-09	1.38259e-06	5.73934	Adipose_Subcutaneous	1.01735e-08	2.44141e-06	5.72781	Adipose_Subcutaneous	5.03069e-09	1.41116e-06	5.84615	NA	NA	NA	1	1	1	0	3	0.345844	-5.90084	0.151969	-5.96855	0.254746	-6.06726	NA	NA	0.72946	3.6166e-09	0.879212	2.39377e-09	0.798919	1.30111e-09	NA	NA	0.893519	4.36403e-07	0.987619	5.81551e-07	0.972805	3.13807e-07	NA	NA
ZNF76	9.5048e-09	1.38259e-06	5.73934	Adipose_Subcutaneous	1.01735e-08	2.44141e-06	5.72781	Adipose_Visceral_Omentum	0.000129028	0.00697315	3.82831	NA	NA	NA	1	1	1	0	3	0.345844	-5.90084	0.151969	-5.96855	-0.018013	-4.10764	NA	NA	0.72946	3.6166e-09	0.879212	2.39377e-09	0.985628	3.99726e-05	NA	NA	0.893519	4.36403e-07	0.987619	5.81551e-07	0.999159	0.00235213	NA	NA
ZNF76	9.5048e-09	1.38259e-06	5.73934	Adipose_Subcutaneous	1.01735e-08	2.44141e-06	5.72781	Adrenal_Gland	5.03069e-09	1.49346e-06	5.84615	NA	NA	NA	1	1	1	0	3	0.345844	-5.90084	0.151969	-5.96855	0.254746	-6.06726	NA	NA	0.72946	3.6166e-09	0.879212	2.39377e-09	0.798919	1.30111e-09	NA	NA	0.893519	4.36403e-07	0.987619	5.81551e-07	0.974169	3.16535e-07	NA	NA
ZNF76	9.5048e-09	1.38259e-06	5.73934	Adipose_Subcutaneous	1.01735e-08	2.44141e-06	5.72781	Artery_Aorta	0.000129028	0.00651925	3.82831	NA	NA	NA	1	1	1	0	3	0.345844	-5.90084	0.151969	-5.96855	-0.018013	-4.10764	NA	NA	0.72946	3.6166e-09	0.879212	2.39377e-09	0.985628	3.99726e-05	NA	NA	0.893519	4.36403e-07	0.987619	5.81551e-07	0.998396	0.00226197	NA	NA
ZNF76	9.5048e-09	1.38259e-06	5.73934	Adipose_Subcutaneous	1.01735e-08	2.44141e-06	5.72781	Artery_Coronary	5.03069e-09	1.47668e-06	-5.84615	NA	NA	NA	1	1	1	0	3	0.345844	-5.90084	0.151969	-5.96855	-0.254746	6.06726	NA	NA	0.72946	3.6166e-09	0.879212	2.39377e-09	0.798919	1.30111e-09	NA	NA	0.893519	4.36403e-07	0.987619	5.81551e-07	0.969055	3.20225e-07	NA	NA
ZNF76	9.5048e-09	1.38259e-06	5.73934	Adipose_Subcutaneous	1.01735e-08	2.44141e-06	5.72781	Artery_Tibial	0.000129028	0.00644125	3.82831	NA	NA	NA	1	1	1	0	3	0.345844	-5.90084	0.151969	-5.96855	-0.018013	-4.10764	NA	NA	0.72946	3.6166e-09	0.879212	2.39377e-09	0.985628	3.99726e-05	NA	NA	0.893519	4.36403e-07	0.987619	5.81551e-07	0.998039	0.00223069	NA	NA
ZNF76	9.5048e-09	1.38259e-06	5.73934	Adipose_Subcutaneous	1.01735e-08	2.44141e-06	5.72781	Brain_Amygdala	0.000129028	0.00804439	3.82831	NA	NA	NA	1	1	1	0	3	0.345844	-5.90084	0.151969	-5.96855	-0.018013	-4.10764	NA	NA	0.72946	3.6166e-09	0.879212	2.39377e-09	0.985628	3.99726e-05	NA	NA	0.893519	4.36403e-07	0.987619	5.81551e-07	0.997555	0.00293986	NA	NA
ZNF76	9.5048e-09	1.38259e-06	5.73934	Adipose_Subcutaneous	1.01735e-08	2.44141e-06	5.72781	Brain_Anterior_cingulate_cortex_BA24	0.000129028	0.00779986	3.82831	NA	NA	NA	1	1	1	0	3	0.345844	-5.90084	0.151969	-5.96855	-0.018013	-4.10764	NA	NA	0.72946	3.6166e-09	0.879212	2.39377e-09	0.985628	3.99726e-05	NA	NA	0.893519	4.36403e-07	0.987619	5.81551e-07	0.998224	0.00277381	NA	NA
ZNF76	9.5048e-09	1.38259e-06	5.73934	Adipose_Subcutaneous	1.01735e-08	2.44141e-06	5.72781	Brain_Caudate_basal_ganglia	0.000129028	0.00749948	3.82831	NA	NA	NA	1	1	1	0	3	0.345844	-5.90084	0.151969	-5.96855	-0.018013	-4.10764	NA	NA	0.72946	3.6166e-09	0.879212	2.39377e-09	0.985628	3.99726e-05	NA	NA	0.893519	4.36403e-07	0.987619	5.81551e-07	0.998347	0.00259522	NA	NA
ZNF76	9.5048e-09	1.38259e-06	5.73934	Adipose_Subcutaneous	1.01735e-08	2.44141e-06	5.72781	Brain_Hypothalamus	0.000129028	0.0076442	3.82831	NA	NA	NA	1	1	1	0	3	0.345844	-5.90084	0.151969	-5.96855	-0.018013	-4.10764	NA	NA	0.72946	3.6166e-09	0.879212	2.39377e-09	0.985628	3.99726e-05	NA	NA	0.893519	4.36403e-07	0.987619	5.81551e-07	0.999311	0.00282897	NA	NA
ZNF76	9.5048e-09	1.38259e-06	5.73934	Adipose_Subcutaneous	1.01735e-08	2.44141e-06	5.72781	Brain_Nucleus_accumbens_basal_ganglia	0.000129028	0.00783662	3.82831	NA	NA	NA	1	1	1	0	3	0.345844	-5.90084	0.151969	-5.96855	-0.018013	-4.10764	NA	NA	0.72946	3.6166e-09	0.879212	2.39377e-09	0.985628	3.99726e-05	NA	NA	0.893519	4.36403e-07	0.987619	5.81551e-07	0.997735	0.00266238	NA	NA
ZNF76	9.5048e-09	1.38259e-06	5.73934	Adipose_Subcutaneous	1.01735e-08	2.44141e-06	5.72781	Brain_Substantia_nigra	0.000129028	0.0089661	-3.82831	NA	NA	NA	1	1	1	0	3	0.345844	-5.90084	0.151969	-5.96855	0.018013	4.10764	NA	NA	0.72946	3.6166e-09	0.879212	2.39377e-09	0.985628	3.99726e-05	NA	NA	0.893519	4.36403e-07	0.987619	5.81551e-07	0.998501	0.00322783	NA	NA
ZNF76	9.5048e-09	1.38259e-06	5.73934	Adipose_Subcutaneous	1.01735e-08	2.44141e-06	5.72781	Cells_Cultured_fibroblasts	0.000129028	0.00644784	3.82831	NA	NA	NA	1	1	1	0	3	0.345844	-5.90084	0.151969	-5.96855	-0.018013	-4.10764	NA	NA	0.72946	3.6166e-09	0.879212	2.39377e-09	0.985628	3.99726e-05	NA	NA	0.893519	4.36403e-07	0.987619	5.81551e-07	0.998415	0.00224834	NA	NA
ZNF76	9.5048e-09	1.38259e-06	5.73934	Adipose_Subcutaneous	1.01735e-08	2.44141e-06	5.72781	Cells_EBV-transformed_lymphocytes	0.000129028	0.00611789	3.82831	NA	NA	NA	1	1	1	0	3	0.345844	-5.90084	0.151969	-5.96855	-0.018013	-4.10764	NA	NA	0.72946	3.6166e-09	0.879212	2.39377e-09	0.985628	3.99726e-05	NA	NA	0.893519	4.36403e-07	0.987619	5.81551e-07	0.998192	0.0020587	NA	NA
ZNF76	9.5048e-09	1.38259e-06	5.73934	Adipose_Subcutaneous	1.01735e-08	2.44141e-06	5.72781	Colon_Sigmoid	6.23619e-09	1.64339e-06	-5.8103	NA	NA	NA	1	1	1	0	3	0.345844	-5.90084	0.151969	-5.96855	-0.338702	6.00234	NA	NA	0.72946	3.6166e-09	0.879212	2.39377e-09	0.734834	1.94495e-09	NA	NA	0.893519	4.36403e-07	0.987619	5.81551e-07	0.96603	4.38149e-07	NA	NA
ZNF76	9.5048e-09	1.38259e-06	5.73934	Adipose_Subcutaneous	1.01735e-08	2.44141e-06	5.72781	Colon_Transverse	5.03069e-09	1.48e-06	5.84615	NA	NA	NA	1	1	1	0	3	0.345844	-5.90084	0.151969	-5.96855	0.254746	-6.06726	NA	NA	0.72946	3.6166e-09	0.879212	2.39377e-09	0.798919	1.30111e-09	NA	NA	0.893519	4.36403e-07	0.987619	5.81551e-07	0.974595	3.24998e-07	NA	NA
ZNF76	9.5048e-09	1.38259e-06	5.73934	Adipose_Subcutaneous	1.01735e-08	2.44141e-06	5.72781	Esophagus_Gastroesophageal_Junction	0.000129028	0.00680023	3.82831	NA	NA	NA	1	1	1	0	3	0.345844	-5.90084	0.151969	-5.96855	-0.018013	-4.10764	NA	NA	0.72946	3.6166e-09	0.879212	2.39377e-09	0.985628	3.99726e-05	NA	NA	0.893519	4.36403e-07	0.987619	5.81551e-07	0.998443	0.00229427	NA	NA
ZNF76	9.5048e-09	1.38259e-06	5.73934	Adipose_Subcutaneous	1.01735e-08	2.44141e-06	5.72781	Esophagus_Mucosa	5.03069e-09	1.49895e-06	5.84615	NA	NA	NA	1	1	1	0	3	0.345844	-5.90084	0.151969	-5.96855	0.254746	-6.06726	NA	NA	0.72946	3.6166e-09	0.879212	2.39377e-09	0.798919	1.30111e-09	NA	NA	0.893519	4.36403e-07	0.987619	5.81551e-07	0.968989	2.8213e-07	NA	NA
ZNF76	9.5048e-09	1.38259e-06	5.73934	Adipose_Subcutaneous	1.01735e-08	2.44141e-06	5.72781	Esophagus_Muscularis	1.01735e-08	2.82193e-06	-5.72781	NA	NA	NA	1	1	1	0	3	0.345844	-5.90084	0.151969	-5.96855	-0.151969	5.96855	NA	NA	0.72946	3.6166e-09	0.879212	2.39377e-09	0.879212	2.39377e-09	NA	NA	0.893519	4.36403e-07	0.987619	5.81551e-07	0.985167	5.09507e-07	NA	NA
ZNF76	9.5048e-09	1.38259e-06	5.73934	Adipose_Subcutaneous	1.01735e-08	2.44141e-06	5.72781	Heart_Atrial_Appendage	0.000129028	0.00736504	3.82831	NA	NA	NA	1	1	1	0	3	0.345844	-5.90084	0.151969	-5.96855	-0.018013	-4.10764	NA	NA	0.72946	3.6166e-09	0.879212	2.39377e-09	0.985628	3.99726e-05	NA	NA	0.893519	4.36403e-07	0.987619	5.81551e-07	0.998647	0.00253963	NA	NA
ZNF76	9.5048e-09	1.38259e-06	5.73934	Adipose_Subcutaneous	1.01735e-08	2.44141e-06	5.72781	Kidney_Cortex	0.000129028	0.00798706	3.82831	NA	NA	NA	1	1	1	0	3	0.345844	-5.90084	0.151969	-5.96855	-0.018013	-4.10764	NA	NA	0.72946	3.6166e-09	0.879212	2.39377e-09	0.985628	3.99726e-05	NA	NA	0.893519	4.36403e-07	0.987619	5.81551e-07	0.997405	0.00296181	NA	NA
ZNF76	9.5048e-09	1.38259e-06	5.73934	Adipose_Subcutaneous	1.01735e-08	2.44141e-06	5.72781	Lung	5.03069e-09	1.43446e-06	-5.84615	NA	NA	NA	1	1	1	0	3	0.345844	-5.90084	0.151969	-5.96855	-0.254746	6.06726	NA	NA	0.72946	3.6166e-09	0.879212	2.39377e-09	0.798919	1.30111e-09	NA	NA	0.893519	4.36403e-07	0.987619	5.81551e-07	0.971703	3.09143e-07	NA	NA
ZNF76	9.5048e-09	1.38259e-06	5.73934	Adipose_Subcutaneous	1.01735e-08	2.44141e-06	5.72781	Nerve_Tibial	0.000129028	0.00696062	3.82831	NA	NA	NA	1	1	1	0	3	0.345844	-5.90084	0.151969	-5.96855	-0.018013	-4.10764	NA	NA	0.72946	3.6166e-09	0.879212	2.39377e-09	0.985628	3.99726e-05	NA	NA	0.893519	4.36403e-07	0.987619	5.81551e-07	0.997886	0.00243991	NA	NA
ZNF76	9.5048e-09	1.38259e-06	5.73934	Adipose_Subcutaneous	1.01735e-08	2.44141e-06	5.72781	Pancreas	0.000129028	0.00737778	-3.82831	NA	NA	NA	1	1	1	0	3	0.345844	-5.90084	0.151969	-5.96855	0.018013	4.10764	NA	NA	0.72946	3.6166e-09	0.879212	2.39377e-09	0.985628	3.99726e-05	NA	NA	0.893519	4.36403e-07	0.987619	5.81551e-07	0.998853	0.00249398	NA	NA
ZNF76	9.5048e-09	1.38259e-06	5.73934	Adipose_Subcutaneous	1.01735e-08	2.44141e-06	5.72781	Pituitary	0.000129028	0.00753371	3.82831	NA	NA	NA	1	1	1	0	3	0.345844	-5.90084	0.151969	-5.96855	-0.018013	-4.10764	NA	NA	0.72946	3.6166e-09	0.879212	2.39377e-09	0.985628	3.99726e-05	NA	NA	0.893519	4.36403e-07	0.987619	5.81551e-07	0.998679	0.00238464	NA	NA
ZNF76	9.5048e-09	1.38259e-06	5.73934	Adipose_Subcutaneous	1.01735e-08	2.44141e-06	5.72781	Prostate	0.000129028	0.00697021	3.82831	NA	NA	NA	1	1	1	0	3	0.345844	-5.90084	0.151969	-5.96855	-0.018013	-4.10764	NA	NA	0.72946	3.6166e-09	0.879212	2.39377e-09	0.985628	3.99726e-05	NA	NA	0.893519	4.36403e-07	0.987619	5.81551e-07	0.999504	0.00237279	NA	NA
ZNF76	9.5048e-09	1.38259e-06	5.73934	Adipose_Subcutaneous	1.01735e-08	2.44141e-06	5.72781	Skin_Not_Sun_Exposed_Suprapubic	5.03069e-09	1.66373e-06	-5.84615	NA	NA	NA	1	1	1	0	3	0.345844	-5.90084	0.151969	-5.96855	-0.254746	6.06726	NA	NA	0.72946	3.6166e-09	0.879212	2.39377e-09	0.798919	1.30111e-09	NA	NA	0.893519	4.36403e-07	0.987619	5.81551e-07	0.970836	3.06348e-07	NA	NA
ZNF76	9.5048e-09	1.38259e-06	5.73934	Adipose_Subcutaneous	1.01735e-08	2.44141e-06	5.72781	Skin_Sun_Exposed_Lower_leg	1.01834e-09	2.95943e-07	-6.10651	NA	NA	NA	1	1	1	0	3	0.345844	-5.90084	0.151969	-5.96855	-0.128593	6.37229	NA	NA	0.72946	3.6166e-09	0.879212	2.39377e-09	0.89768	1.86223e-10	NA	NA	0.893519	4.36403e-07	0.987619	5.81551e-07	0.984717	5.10827e-08	NA	NA
ZNF76	9.5048e-09	1.38259e-06	5.73934	Adipose_Subcutaneous	1.01735e-08	2.44141e-06	5.72781	Spleen	5.03069e-09	1.47808e-06	-5.84615	NA	NA	NA	1	1	1	0	3	0.345844	-5.90084	0.151969	-5.96855	-0.254746	6.06726	NA	NA	0.72946	3.6166e-09	0.879212	2.39377e-09	0.798919	1.30111e-09	NA	NA	0.893519	4.36403e-07	0.987619	5.81551e-07	0.972963	2.98043e-07	NA	NA
ZNF76	9.5048e-09	1.38259e-06	5.73934	Adipose_Subcutaneous	1.01735e-08	2.44141e-06	5.72781	Stomach	0.000129028	0.00694412	3.82831	NA	NA	NA	1	1	1	0	3	0.345844	-5.90084	0.151969	-5.96855	-0.018013	-4.10764	NA	NA	0.72946	3.6166e-09	0.879212	2.39377e-09	0.985628	3.99726e-05	NA	NA	0.893519	4.36403e-07	0.987619	5.81551e-07	0.999324	0.0024505	NA	NA
ZNF76	9.5048e-09	1.38259e-06	5.73934	Adipose_Subcutaneous	1.01735e-08	2.44141e-06	5.72781	Testis	0.000129028	0.00772389	3.82831	NA	NA	NA	1	1	1	0	3	0.345844	-5.90084	0.151969	-5.96855	-0.018013	-4.10764	NA	NA	0.72946	3.6166e-09	0.879212	2.39377e-09	0.985628	3.99726e-05	NA	NA	0.893519	4.36403e-07	0.987619	5.81551e-07	0.99919	0.00268249	NA	NA
ZNF76	9.5048e-09	1.38259e-06	5.73934	Adipose_Subcutaneous	1.01735e-08	2.44141e-06	5.72781	Thyroid	0.000129028	0.00662627	3.82831	NA	NA	NA	1	1	1	0	3	0.345844	-5.90084	0.151969	-5.96855	-0.018013	-4.10764	NA	NA	0.72946	3.6166e-09	0.879212	2.39377e-09	0.985628	3.99726e-05	NA	NA	0.893519	4.36403e-07	0.987619	5.81551e-07	0.998168	0.00226321	NA	NA
ZNF76	9.5048e-09	1.38259e-06	5.73934	Adipose_Subcutaneous	1.01735e-08	2.44141e-06	5.72781	Vagina	5.03069e-09	1.64139e-06	-5.84615	NA	NA	NA	1	1	1	0	3	0.345844	-5.90084	0.151969	-5.96855	-0.254746	6.06726	NA	NA	0.72946	3.6166e-09	0.879212	2.39377e-09	0.798919	1.30111e-09	NA	NA	0.893519	4.36403e-07	0.987619	5.81551e-07	0.976877	3.46704e-07	NA	NA
ZNF76	9.5048e-09	1.38259e-06	5.73934	Adipose_Subcutaneous	1.01735e-08	2.44141e-06	5.72781	Whole_Blood	5.03069e-09	1.30585e-06	-5.84615	NA	NA	NA	1	1	1	0	3	0.345844	-5.90084	0.151969	-5.96855	-0.254746	6.06726	NA	NA	0.72946	3.6166e-09	0.879212	2.39377e-09	0.798919	1.30111e-09	NA	NA	0.893519	4.36403e-07	0.987619	5.81551e-07	0.971368	2.87995e-07	NA	NA
ZNF76	9.5048e-09	1.38259e-06	5.73934	Adipose_Subcutaneous	1.01735e-08	2.44141e-06	5.72781	smultixcan	8.19722e-09	1.9341e-06	2.23936	NA	NA	NA	1	1	1	0	3	0.345844	-5.90084	0.151969	-5.96855	0.190609	-2.29554	NA	NA	0.72946	3.6166e-09	0.879212	2.39377e-09	0.947713	2.09659e-09	NA	NA	0.893519	4.36403e-07	0.987619	5.81551e-07	0.991905	4.67807e-07	NA	NA
ZNF76	9.5048e-09	1.38259e-06	5.73934	Artery_Aorta	1.01834e-09	3.86328e-07	6.10651	Adipose_Subcutaneous	5.03069e-09	1.41116e-06	5.84615	NA	NA	NA	1	1	1	0	3	0.345844	-5.90084	0.128593	-6.37229	0.254746	-6.06726	NA	NA	0.72946	3.6166e-09	0.89768	1.86223e-10	0.798919	1.30111e-09	NA	NA	0.893519	4.36403e-07	0.991155	6.30794e-08	0.972805	3.13807e-07	NA	NA
ZNF76	9.5048e-09	1.38259e-06	5.73934	Artery_Aorta	1.01834e-09	3.86328e-07	6.10651	Adipose_Visceral_Omentum	0.000129028	0.00697315	3.82831	NA	NA	NA	1	1	1	0	3	0.345844	-5.90084	0.128593	-6.37229	-0.018013	-4.10764	NA	NA	0.72946	3.6166e-09	0.89768	1.86223e-10	0.985628	3.99726e-05	NA	NA	0.893519	4.36403e-07	0.991155	6.30794e-08	0.999159	0.00235213	NA	NA
ZNF76	9.5048e-09	1.38259e-06	5.73934	Artery_Aorta	1.01834e-09	3.86328e-07	6.10651	Adrenal_Gland	5.03069e-09	1.49346e-06	5.84615	NA	NA	NA	1	1	1	0	3	0.345844	-5.90084	0.128593	-6.37229	0.254746	-6.06726	NA	NA	0.72946	3.6166e-09	0.89768	1.86223e-10	0.798919	1.30111e-09	NA	NA	0.893519	4.36403e-07	0.991155	6.30794e-08	0.974169	3.16535e-07	NA	NA
ZNF76	9.5048e-09	1.38259e-06	5.73934	Artery_Aorta	1.01834e-09	3.86328e-07	6.10651	Artery_Aorta	0.000129028	0.00651925	3.82831	NA	NA	NA	1	1	1	0	3	0.345844	-5.90084	0.128593	-6.37229	-0.018013	-4.10764	NA	NA	0.72946	3.6166e-09	0.89768	1.86223e-10	0.985628	3.99726e-05	NA	NA	0.893519	4.36403e-07	0.991155	6.30794e-08	0.998396	0.00226197	NA	NA
ZNF76	9.5048e-09	1.38259e-06	5.73934	Artery_Aorta	1.01834e-09	3.86328e-07	6.10651	Artery_Coronary	5.03069e-09	1.47668e-06	-5.84615	NA	NA	NA	1	1	1	0	3	0.345844	-5.90084	0.128593	-6.37229	-0.254746	6.06726	NA	NA	0.72946	3.6166e-09	0.89768	1.86223e-10	0.798919	1.30111e-09	NA	NA	0.893519	4.36403e-07	0.991155	6.30794e-08	0.969055	3.20225e-07	NA	NA
ZNF76	9.5048e-09	1.38259e-06	5.73934	Artery_Aorta	1.01834e-09	3.86328e-07	6.10651	Artery_Tibial	0.000129028	0.00644125	3.82831	NA	NA	NA	1	1	1	0	3	0.345844	-5.90084	0.128593	-6.37229	-0.018013	-4.10764	NA	NA	0.72946	3.6166e-09	0.89768	1.86223e-10	0.985628	3.99726e-05	NA	NA	0.893519	4.36403e-07	0.991155	6.30794e-08	0.998039	0.00223069	NA	NA
ZNF76	9.5048e-09	1.38259e-06	5.73934	Artery_Aorta	1.01834e-09	3.86328e-07	6.10651	Brain_Amygdala	0.000129028	0.00804439	3.82831	NA	NA	NA	1	1	1	0	3	0.345844	-5.90084	0.128593	-6.37229	-0.018013	-4.10764	NA	NA	0.72946	3.6166e-09	0.89768	1.86223e-10	0.985628	3.99726e-05	NA	NA	0.893519	4.36403e-07	0.991155	6.30794e-08	0.997555	0.00293986	NA	NA
ZNF76	9.5048e-09	1.38259e-06	5.73934	Artery_Aorta	1.01834e-09	3.86328e-07	6.10651	Brain_Anterior_cingulate_cortex_BA24	0.000129028	0.00779986	3.82831	NA	NA	NA	1	1	1	0	3	0.345844	-5.90084	0.128593	-6.37229	-0.018013	-4.10764	NA	NA	0.72946	3.6166e-09	0.89768	1.86223e-10	0.985628	3.99726e-05	NA	NA	0.893519	4.36403e-07	0.991155	6.30794e-08	0.998224	0.00277381	NA	NA
ZNF76	9.5048e-09	1.38259e-06	5.73934	Artery_Aorta	1.01834e-09	3.86328e-07	6.10651	Brain_Caudate_basal_ganglia	0.000129028	0.00749948	3.82831	NA	NA	NA	1	1	1	0	3	0.345844	-5.90084	0.128593	-6.37229	-0.018013	-4.10764	NA	NA	0.72946	3.6166e-09	0.89768	1.86223e-10	0.985628	3.99726e-05	NA	NA	0.893519	4.36403e-07	0.991155	6.30794e-08	0.998347	0.00259522	NA	NA
ZNF76	9.5048e-09	1.38259e-06	5.73934	Artery_Aorta	1.01834e-09	3.86328e-07	6.10651	Brain_Hypothalamus	0.000129028	0.0076442	3.82831	NA	NA	NA	1	1	1	0	3	0.345844	-5.90084	0.128593	-6.37229	-0.018013	-4.10764	NA	NA	0.72946	3.6166e-09	0.89768	1.86223e-10	0.985628	3.99726e-05	NA	NA	0.893519	4.36403e-07	0.991155	6.30794e-08	0.999311	0.00282897	NA	NA
ZNF76	9.5048e-09	1.38259e-06	5.73934	Artery_Aorta	1.01834e-09	3.86328e-07	6.10651	Brain_Nucleus_accumbens_basal_ganglia	0.000129028	0.00783662	3.82831	NA	NA	NA	1	1	1	0	3	0.345844	-5.90084	0.128593	-6.37229	-0.018013	-4.10764	NA	NA	0.72946	3.6166e-09	0.89768	1.86223e-10	0.985628	3.99726e-05	NA	NA	0.893519	4.36403e-07	0.991155	6.30794e-08	0.997735	0.00266238	NA	NA
ZNF76	9.5048e-09	1.38259e-06	5.73934	Artery_Aorta	1.01834e-09	3.86328e-07	6.10651	Brain_Substantia_nigra	0.000129028	0.0089661	-3.82831	NA	NA	NA	1	1	1	0	3	0.345844	-5.90084	0.128593	-6.37229	0.018013	4.10764	NA	NA	0.72946	3.6166e-09	0.89768	1.86223e-10	0.985628	3.99726e-05	NA	NA	0.893519	4.36403e-07	0.991155	6.30794e-08	0.998501	0.00322783	NA	NA
ZNF76	9.5048e-09	1.38259e-06	5.73934	Artery_Aorta	1.01834e-09	3.86328e-07	6.10651	Cells_Cultured_fibroblasts	0.000129028	0.00644784	3.82831	NA	NA	NA	1	1	1	0	3	0.345844	-5.90084	0.128593	-6.37229	-0.018013	-4.10764	NA	NA	0.72946	3.6166e-09	0.89768	1.86223e-10	0.985628	3.99726e-05	NA	NA	0.893519	4.36403e-07	0.991155	6.30794e-08	0.998415	0.00224834	NA	NA
ZNF76	9.5048e-09	1.38259e-06	5.73934	Artery_Aorta	1.01834e-09	3.86328e-07	6.10651	Cells_EBV-transformed_lymphocytes	0.000129028	0.00611789	3.82831	NA	NA	NA	1	1	1	0	3	0.345844	-5.90084	0.128593	-6.37229	-0.018013	-4.10764	NA	NA	0.72946	3.6166e-09	0.89768	1.86223e-10	0.985628	3.99726e-05	NA	NA	0.893519	4.36403e-07	0.991155	6.30794e-08	0.998192	0.0020587	NA	NA
ZNF76	9.5048e-09	1.38259e-06	5.73934	Artery_Aorta	1.01834e-09	3.86328e-07	6.10651	Colon_Sigmoid	6.23619e-09	1.64339e-06	-5.8103	NA	NA	NA	1	1	1	0	3	0.345844	-5.90084	0.128593	-6.37229	-0.338702	6.00234	NA	NA	0.72946	3.6166e-09	0.89768	1.86223e-10	0.734834	1.94495e-09	NA	NA	0.893519	4.36403e-07	0.991155	6.30794e-08	0.96603	4.38149e-07	NA	NA
ZNF76	9.5048e-09	1.38259e-06	5.73934	Artery_Aorta	1.01834e-09	3.86328e-07	6.10651	Colon_Transverse	5.03069e-09	1.48e-06	5.84615	NA	NA	NA	1	1	1	0	3	0.345844	-5.90084	0.128593	-6.37229	0.254746	-6.06726	NA	NA	0.72946	3.6166e-09	0.89768	1.86223e-10	0.798919	1.30111e-09	NA	NA	0.893519	4.36403e-07	0.991155	6.30794e-08	0.974595	3.24998e-07	NA	NA
ZNF76	9.5048e-09	1.38259e-06	5.73934	Artery_Aorta	1.01834e-09	3.86328e-07	6.10651	Esophagus_Gastroesophageal_Junction	0.000129028	0.00680023	3.82831	NA	NA	NA	1	1	1	0	3	0.345844	-5.90084	0.128593	-6.37229	-0.018013	-4.10764	NA	NA	0.72946	3.6166e-09	0.89768	1.86223e-10	0.985628	3.99726e-05	NA	NA	0.893519	4.36403e-07	0.991155	6.30794e-08	0.998443	0.00229427	NA	NA
ZNF76	9.5048e-09	1.38259e-06	5.73934	Artery_Aorta	1.01834e-09	3.86328e-07	6.10651	Esophagus_Mucosa	5.03069e-09	1.49895e-06	5.84615	NA	NA	NA	1	1	1	0	3	0.345844	-5.90084	0.128593	-6.37229	0.254746	-6.06726	NA	NA	0.72946	3.6166e-09	0.89768	1.86223e-10	0.798919	1.30111e-09	NA	NA	0.893519	4.36403e-07	0.991155	6.30794e-08	0.968989	2.8213e-07	NA	NA
ZNF76	9.5048e-09	1.38259e-06	5.73934	Artery_Aorta	1.01834e-09	3.86328e-07	6.10651	Esophagus_Muscularis	1.01735e-08	2.82193e-06	-5.72781	NA	NA	NA	1	1	1	0	3	0.345844	-5.90084	0.128593	-6.37229	-0.151969	5.96855	NA	NA	0.72946	3.6166e-09	0.89768	1.86223e-10	0.879212	2.39377e-09	NA	NA	0.893519	4.36403e-07	0.991155	6.30794e-08	0.985167	5.09507e-07	NA	NA
ZNF76	9.5048e-09	1.38259e-06	5.73934	Artery_Aorta	1.01834e-09	3.86328e-07	6.10651	Heart_Atrial_Appendage	0.000129028	0.00736504	3.82831	NA	NA	NA	1	1	1	0	3	0.345844	-5.90084	0.128593	-6.37229	-0.018013	-4.10764	NA	NA	0.72946	3.6166e-09	0.89768	1.86223e-10	0.985628	3.99726e-05	NA	NA	0.893519	4.36403e-07	0.991155	6.30794e-08	0.998647	0.00253963	NA	NA
ZNF76	9.5048e-09	1.38259e-06	5.73934	Artery_Aorta	1.01834e-09	3.86328e-07	6.10651	Kidney_Cortex	0.000129028	0.00798706	3.82831	NA	NA	NA	1	1	1	0	3	0.345844	-5.90084	0.128593	-6.37229	-0.018013	-4.10764	NA	NA	0.72946	3.6166e-09	0.89768	1.86223e-10	0.985628	3.99726e-05	NA	NA	0.893519	4.36403e-07	0.991155	6.30794e-08	0.997405	0.00296181	NA	NA
ZNF76	9.5048e-09	1.38259e-06	5.73934	Artery_Aorta	1.01834e-09	3.86328e-07	6.10651	Lung	5.03069e-09	1.43446e-06	-5.84615	NA	NA	NA	1	1	1	0	3	0.345844	-5.90084	0.128593	-6.37229	-0.254746	6.06726	NA	NA	0.72946	3.6166e-09	0.89768	1.86223e-10	0.798919	1.30111e-09	NA	NA	0.893519	4.36403e-07	0.991155	6.30794e-08	0.971703	3.09143e-07	NA	NA
ZNF76	9.5048e-09	1.38259e-06	5.73934	Artery_Aorta	1.01834e-09	3.86328e-07	6.10651	Nerve_Tibial	0.000129028	0.00696062	3.82831	NA	NA	NA	1	1	1	0	3	0.345844	-5.90084	0.128593	-6.37229	-0.018013	-4.10764	NA	NA	0.72946	3.6166e-09	0.89768	1.86223e-10	0.985628	3.99726e-05	NA	NA	0.893519	4.36403e-07	0.991155	6.30794e-08	0.997886	0.00243991	NA	NA
ZNF76	9.5048e-09	1.38259e-06	5.73934	Artery_Aorta	1.01834e-09	3.86328e-07	6.10651	Pancreas	0.000129028	0.00737778	-3.82831	NA	NA	NA	1	1	1	0	3	0.345844	-5.90084	0.128593	-6.37229	0.018013	4.10764	NA	NA	0.72946	3.6166e-09	0.89768	1.86223e-10	0.985628	3.99726e-05	NA	NA	0.893519	4.36403e-07	0.991155	6.30794e-08	0.998853	0.00249398	NA	NA
ZNF76	9.5048e-09	1.38259e-06	5.73934	Artery_Aorta	1.01834e-09	3.86328e-07	6.10651	Pituitary	0.000129028	0.00753371	3.82831	NA	NA	NA	1	1	1	0	3	0.345844	-5.90084	0.128593	-6.37229	-0.018013	-4.10764	NA	NA	0.72946	3.6166e-09	0.89768	1.86223e-10	0.985628	3.99726e-05	NA	NA	0.893519	4.36403e-07	0.991155	6.30794e-08	0.998679	0.00238464	NA	NA
ZNF76	9.5048e-09	1.38259e-06	5.73934	Artery_Aorta	1.01834e-09	3.86328e-07	6.10651	Prostate	0.000129028	0.00697021	3.82831	NA	NA	NA	1	1	1	0	3	0.345844	-5.90084	0.128593	-6.37229	-0.018013	-4.10764	NA	NA	0.72946	3.6166e-09	0.89768	1.86223e-10	0.985628	3.99726e-05	NA	NA	0.893519	4.36403e-07	0.991155	6.30794e-08	0.999504	0.00237279	NA	NA
ZNF76	9.5048e-09	1.38259e-06	5.73934	Artery_Aorta	1.01834e-09	3.86328e-07	6.10651	Skin_Not_Sun_Exposed_Suprapubic	5.03069e-09	1.66373e-06	-5.84615	NA	NA	NA	1	1	1	0	3	0.345844	-5.90084	0.128593	-6.37229	-0.254746	6.06726	NA	NA	0.72946	3.6166e-09	0.89768	1.86223e-10	0.798919	1.30111e-09	NA	NA	0.893519	4.36403e-07	0.991155	6.30794e-08	0.970836	3.06348e-07	NA	NA
ZNF76	9.5048e-09	1.38259e-06	5.73934	Artery_Aorta	1.01834e-09	3.86328e-07	6.10651	Skin_Sun_Exposed_Lower_leg	1.01834e-09	2.95943e-07	-6.10651	NA	NA	NA	1	1	1	0	3	0.345844	-5.90084	0.128593	-6.37229	-0.128593	6.37229	NA	NA	0.72946	3.6166e-09	0.89768	1.86223e-10	0.89768	1.86223e-10	NA	NA	0.893519	4.36403e-07	0.991155	6.30794e-08	0.984717	5.10827e-08	NA	NA
ZNF76	9.5048e-09	1.38259e-06	5.73934	Artery_Aorta	1.01834e-09	3.86328e-07	6.10651	Spleen	5.03069e-09	1.47808e-06	-5.84615	NA	NA	NA	1	1	1	0	3	0.345844	-5.90084	0.128593	-6.37229	-0.254746	6.06726	NA	NA	0.72946	3.6166e-09	0.89768	1.86223e-10	0.798919	1.30111e-09	NA	NA	0.893519	4.36403e-07	0.991155	6.30794e-08	0.972963	2.98043e-07	NA	NA
ZNF76	9.5048e-09	1.38259e-06	5.73934	Artery_Aorta	1.01834e-09	3.86328e-07	6.10651	Stomach	0.000129028	0.00694412	3.82831	NA	NA	NA	1	1	1	0	3	0.345844	-5.90084	0.128593	-6.37229	-0.018013	-4.10764	NA	NA	0.72946	3.6166e-09	0.89768	1.86223e-10	0.985628	3.99726e-05	NA	NA	0.893519	4.36403e-07	0.991155	6.30794e-08	0.999324	0.0024505	NA	NA
ZNF76	9.5048e-09	1.38259e-06	5.73934	Artery_Aorta	1.01834e-09	3.86328e-07	6.10651	Testis	0.000129028	0.00772389	3.82831	NA	NA	NA	1	1	1	0	3	0.345844	-5.90084	0.128593	-6.37229	-0.018013	-4.10764	NA	NA	0.72946	3.6166e-09	0.89768	1.86223e-10	0.985628	3.99726e-05	NA	NA	0.893519	4.36403e-07	0.991155	6.30794e-08	0.99919	0.00268249	NA	NA
ZNF76	9.5048e-09	1.38259e-06	5.73934	Artery_Aorta	1.01834e-09	3.86328e-07	6.10651	Thyroid	0.000129028	0.00662627	3.82831	NA	NA	NA	1	1	1	0	3	0.345844	-5.90084	0.128593	-6.37229	-0.018013	-4.10764	NA	NA	0.72946	3.6166e-09	0.89768	1.86223e-10	0.985628	3.99726e-05	NA	NA	0.893519	4.36403e-07	0.991155	6.30794e-08	0.998168	0.00226321	NA	NA
ZNF76	9.5048e-09	1.38259e-06	5.73934	Artery_Aorta	1.01834e-09	3.86328e-07	6.10651	Vagina	5.03069e-09	1.64139e-06	-5.84615	NA	NA	NA	1	1	1	0	3	0.345844	-5.90084	0.128593	-6.37229	-0.254746	6.06726	NA	NA	0.72946	3.6166e-09	0.89768	1.86223e-10	0.798919	1.30111e-09	NA	NA	0.893519	4.36403e-07	0.991155	6.30794e-08	0.976877	3.46704e-07	NA	NA
ZNF76	9.5048e-09	1.38259e-06	5.73934	Artery_Aorta	1.01834e-09	3.86328e-07	6.10651	Whole_Blood	5.03069e-09	1.30585e-06	-5.84615	NA	NA	NA	1	1	1	0	3	0.345844	-5.90084	0.128593	-6.37229	-0.254746	6.06726	NA	NA	0.72946	3.6166e-09	0.89768	1.86223e-10	0.798919	1.30111e-09	NA	NA	0.893519	4.36403e-07	0.991155	6.30794e-08	0.971368	2.87995e-07	NA	NA
ZNF76	9.5048e-09	1.38259e-06	5.73934	Artery_Aorta	1.01834e-09	3.86328e-07	6.10651	smultixcan	8.19722e-09	1.9341e-06	2.23936	NA	NA	NA	1	1	1	0	3	0.345844	-5.90084	0.128593	-6.37229	0.190609	-2.29554	NA	NA	0.72946	3.6166e-09	0.89768	1.86223e-10	0.947713	2.09659e-09	NA	NA	0.893519	4.36403e-07	0.991155	6.30794e-08	0.991905	4.67807e-07	NA	NA
ZNF76	9.5048e-09	1.38259e-06	5.73934	Artery_Tibial	1.01735e-08	2.55015e-06	5.72781	Adipose_Subcutaneous	5.03069e-09	1.41116e-06	5.84615	NA	NA	NA	1	1	1	0	3	0.345844	-5.90084	0.151969	-5.96855	0.254746	-6.06726	NA	NA	0.72946	3.6166e-09	0.879212	2.39377e-09	0.798919	1.30111e-09	NA	NA	0.893519	4.36403e-07	0.988938	6.09694e-07	0.972805	3.13807e-07	NA	NA
ZNF76	9.5048e-09	1.38259e-06	5.73934	Artery_Tibial	1.01735e-08	2.55015e-06	5.72781	Adipose_Visceral_Omentum	0.000129028	0.00697315	3.82831	NA	NA	NA	1	1	1	0	3	0.345844	-5.90084	0.151969	-5.96855	-0.018013	-4.10764	NA	NA	0.72946	3.6166e-09	0.879212	2.39377e-09	0.985628	3.99726e-05	NA	NA	0.893519	4.36403e-07	0.988938	6.09694e-07	0.999159	0.00235213	NA	NA
ZNF76	9.5048e-09	1.38259e-06	5.73934	Artery_Tibial	1.01735e-08	2.55015e-06	5.72781	Adrenal_Gland	5.03069e-09	1.49346e-06	5.84615	NA	NA	NA	1	1	1	0	3	0.345844	-5.90084	0.151969	-5.96855	0.254746	-6.06726	NA	NA	0.72946	3.6166e-09	0.879212	2.39377e-09	0.798919	1.30111e-09	NA	NA	0.893519	4.36403e-07	0.988938	6.09694e-07	0.974169	3.16535e-07	NA	NA
ZNF76	9.5048e-09	1.38259e-06	5.73934	Artery_Tibial	1.01735e-08	2.55015e-06	5.72781	Artery_Aorta	0.000129028	0.00651925	3.82831	NA	NA	NA	1	1	1	0	3	0.345844	-5.90084	0.151969	-5.96855	-0.018013	-4.10764	NA	NA	0.72946	3.6166e-09	0.879212	2.39377e-09	0.985628	3.99726e-05	NA	NA	0.893519	4.36403e-07	0.988938	6.09694e-07	0.998396	0.00226197	NA	NA
ZNF76	9.5048e-09	1.38259e-06	5.73934	Artery_Tibial	1.01735e-08	2.55015e-06	5.72781	Artery_Coronary	5.03069e-09	1.47668e-06	-5.84615	NA	NA	NA	1	1	1	0	3	0.345844	-5.90084	0.151969	-5.96855	-0.254746	6.06726	NA	NA	0.72946	3.6166e-09	0.879212	2.39377e-09	0.798919	1.30111e-09	NA	NA	0.893519	4.36403e-07	0.988938	6.09694e-07	0.969055	3.20225e-07	NA	NA
ZNF76	9.5048e-09	1.38259e-06	5.73934	Artery_Tibial	1.01735e-08	2.55015e-06	5.72781	Artery_Tibial	0.000129028	0.00644125	3.82831	NA	NA	NA	1	1	1	0	3	0.345844	-5.90084	0.151969	-5.96855	-0.018013	-4.10764	NA	NA	0.72946	3.6166e-09	0.879212	2.39377e-09	0.985628	3.99726e-05	NA	NA	0.893519	4.36403e-07	0.988938	6.09694e-07	0.998039	0.00223069	NA	NA
ZNF76	9.5048e-09	1.38259e-06	5.73934	Artery_Tibial	1.01735e-08	2.55015e-06	5.72781	Brain_Amygdala	0.000129028	0.00804439	3.82831	NA	NA	NA	1	1	1	0	3	0.345844	-5.90084	0.151969	-5.96855	-0.018013	-4.10764	NA	NA	0.72946	3.6166e-09	0.879212	2.39377e-09	0.985628	3.99726e-05	NA	NA	0.893519	4.36403e-07	0.988938	6.09694e-07	0.997555	0.00293986	NA	NA
ZNF76	9.5048e-09	1.38259e-06	5.73934	Artery_Tibial	1.01735e-08	2.55015e-06	5.72781	Brain_Anterior_cingulate_cortex_BA24	0.000129028	0.00779986	3.82831	NA	NA	NA	1	1	1	0	3	0.345844	-5.90084	0.151969	-5.96855	-0.018013	-4.10764	NA	NA	0.72946	3.6166e-09	0.879212	2.39377e-09	0.985628	3.99726e-05	NA	NA	0.893519	4.36403e-07	0.988938	6.09694e-07	0.998224	0.00277381	NA	NA
ZNF76	9.5048e-09	1.38259e-06	5.73934	Artery_Tibial	1.01735e-08	2.55015e-06	5.72781	Brain_Caudate_basal_ganglia	0.000129028	0.00749948	3.82831	NA	NA	NA	1	1	1	0	3	0.345844	-5.90084	0.151969	-5.96855	-0.018013	-4.10764	NA	NA	0.72946	3.6166e-09	0.879212	2.39377e-09	0.985628	3.99726e-05	NA	NA	0.893519	4.36403e-07	0.988938	6.09694e-07	0.998347	0.00259522	NA	NA
ZNF76	9.5048e-09	1.38259e-06	5.73934	Artery_Tibial	1.01735e-08	2.55015e-06	5.72781	Brain_Hypothalamus	0.000129028	0.0076442	3.82831	NA	NA	NA	1	1	1	0	3	0.345844	-5.90084	0.151969	-5.96855	-0.018013	-4.10764	NA	NA	0.72946	3.6166e-09	0.879212	2.39377e-09	0.985628	3.99726e-05	NA	NA	0.893519	4.36403e-07	0.988938	6.09694e-07	0.999311	0.00282897	NA	NA
ZNF76	9.5048e-09	1.38259e-06	5.73934	Artery_Tibial	1.01735e-08	2.55015e-06	5.72781	Brain_Nucleus_accumbens_basal_ganglia	0.000129028	0.00783662	3.82831	NA	NA	NA	1	1	1	0	3	0.345844	-5.90084	0.151969	-5.96855	-0.018013	-4.10764	NA	NA	0.72946	3.6166e-09	0.879212	2.39377e-09	0.985628	3.99726e-05	NA	NA	0.893519	4.36403e-07	0.988938	6.09694e-07	0.997735	0.00266238	NA	NA
ZNF76	9.5048e-09	1.38259e-06	5.73934	Artery_Tibial	1.01735e-08	2.55015e-06	5.72781	Brain_Substantia_nigra	0.000129028	0.0089661	-3.82831	NA	NA	NA	1	1	1	0	3	0.345844	-5.90084	0.151969	-5.96855	0.018013	4.10764	NA	NA	0.72946	3.6166e-09	0.879212	2.39377e-09	0.985628	3.99726e-05	NA	NA	0.893519	4.36403e-07	0.988938	6.09694e-07	0.998501	0.00322783	NA	NA
ZNF76	9.5048e-09	1.38259e-06	5.73934	Artery_Tibial	1.01735e-08	2.55015e-06	5.72781	Cells_Cultured_fibroblasts	0.000129028	0.00644784	3.82831	NA	NA	NA	1	1	1	0	3	0.345844	-5.90084	0.151969	-5.96855	-0.018013	-4.10764	NA	NA	0.72946	3.6166e-09	0.879212	2.39377e-09	0.985628	3.99726e-05	NA	NA	0.893519	4.36403e-07	0.988938	6.09694e-07	0.998415	0.00224834	NA	NA
ZNF76	9.5048e-09	1.38259e-06	5.73934	Artery_Tibial	1.01735e-08	2.55015e-06	5.72781	Cells_EBV-transformed_lymphocytes	0.000129028	0.00611789	3.82831	NA	NA	NA	1	1	1	0	3	0.345844	-5.90084	0.151969	-5.96855	-0.018013	-4.10764	NA	NA	0.72946	3.6166e-09	0.879212	2.39377e-09	0.985628	3.99726e-05	NA	NA	0.893519	4.36403e-07	0.988938	6.09694e-07	0.998192	0.0020587	NA	NA
ZNF76	9.5048e-09	1.38259e-06	5.73934	Artery_Tibial	1.01735e-08	2.55015e-06	5.72781	Colon_Sigmoid	6.23619e-09	1.64339e-06	-5.8103	NA	NA	NA	1	1	1	0	3	0.345844	-5.90084	0.151969	-5.96855	-0.338702	6.00234	NA	NA	0.72946	3.6166e-09	0.879212	2.39377e-09	0.734834	1.94495e-09	NA	NA	0.893519	4.36403e-07	0.988938	6.09694e-07	0.96603	4.38149e-07	NA	NA
ZNF76	9.5048e-09	1.38259e-06	5.73934	Artery_Tibial	1.01735e-08	2.55015e-06	5.72781	Colon_Transverse	5.03069e-09	1.48e-06	5.84615	NA	NA	NA	1	1	1	0	3	0.345844	-5.90084	0.151969	-5.96855	0.254746	-6.06726	NA	NA	0.72946	3.6166e-09	0.879212	2.39377e-09	0.798919	1.30111e-09	NA	NA	0.893519	4.36403e-07	0.988938	6.09694e-07	0.974595	3.24998e-07	NA	NA
ZNF76	9.5048e-09	1.38259e-06	5.73934	Artery_Tibial	1.01735e-08	2.55015e-06	5.72781	Esophagus_Gastroesophageal_Junction	0.000129028	0.00680023	3.82831	NA	NA	NA	1	1	1	0	3	0.345844	-5.90084	0.151969	-5.96855	-0.018013	-4.10764	NA	NA	0.72946	3.6166e-09	0.879212	2.39377e-09	0.985628	3.99726e-05	NA	NA	0.893519	4.36403e-07	0.988938	6.09694e-07	0.998443	0.00229427	NA	NA
ZNF76	9.5048e-09	1.38259e-06	5.73934	Artery_Tibial	1.01735e-08	2.55015e-06	5.72781	Esophagus_Mucosa	5.03069e-09	1.49895e-06	5.84615	NA	NA	NA	1	1	1	0	3	0.345844	-5.90084	0.151969	-5.96855	0.254746	-6.06726	NA	NA	0.72946	3.6166e-09	0.879212	2.39377e-09	0.798919	1.30111e-09	NA	NA	0.893519	4.36403e-07	0.988938	6.09694e-07	0.968989	2.8213e-07	NA	NA
ZNF76	9.5048e-09	1.38259e-06	5.73934	Artery_Tibial	1.01735e-08	2.55015e-06	5.72781	Esophagus_Muscularis	1.01735e-08	2.82193e-06	-5.72781	NA	NA	NA	1	1	1	0	3	0.345844	-5.90084	0.151969	-5.96855	-0.151969	5.96855	NA	NA	0.72946	3.6166e-09	0.879212	2.39377e-09	0.879212	2.39377e-09	NA	NA	0.893519	4.36403e-07	0.988938	6.09694e-07	0.985167	5.09507e-07	NA	NA
ZNF76	9.5048e-09	1.38259e-06	5.73934	Artery_Tibial	1.01735e-08	2.55015e-06	5.72781	Heart_Atrial_Appendage	0.000129028	0.00736504	3.82831	NA	NA	NA	1	1	1	0	3	0.345844	-5.90084	0.151969	-5.96855	-0.018013	-4.10764	NA	NA	0.72946	3.6166e-09	0.879212	2.39377e-09	0.985628	3.99726e-05	NA	NA	0.893519	4.36403e-07	0.988938	6.09694e-07	0.998647	0.00253963	NA	NA
ZNF76	9.5048e-09	1.38259e-06	5.73934	Artery_Tibial	1.01735e-08	2.55015e-06	5.72781	Kidney_Cortex	0.000129028	0.00798706	3.82831	NA	NA	NA	1	1	1	0	3	0.345844	-5.90084	0.151969	-5.96855	-0.018013	-4.10764	NA	NA	0.72946	3.6166e-09	0.879212	2.39377e-09	0.985628	3.99726e-05	NA	NA	0.893519	4.36403e-07	0.988938	6.09694e-07	0.997405	0.00296181	NA	NA
ZNF76	9.5048e-09	1.38259e-06	5.73934	Artery_Tibial	1.01735e-08	2.55015e-06	5.72781	Lung	5.03069e-09	1.43446e-06	-5.84615	NA	NA	NA	1	1	1	0	3	0.345844	-5.90084	0.151969	-5.96855	-0.254746	6.06726	NA	NA	0.72946	3.6166e-09	0.879212	2.39377e-09	0.798919	1.30111e-09	NA	NA	0.893519	4.36403e-07	0.988938	6.09694e-07	0.971703	3.09143e-07	NA	NA
ZNF76	9.5048e-09	1.38259e-06	5.73934	Artery_Tibial	1.01735e-08	2.55015e-06	5.72781	Nerve_Tibial	0.000129028	0.00696062	3.82831	NA	NA	NA	1	1	1	0	3	0.345844	-5.90084	0.151969	-5.96855	-0.018013	-4.10764	NA	NA	0.72946	3.6166e-09	0.879212	2.39377e-09	0.985628	3.99726e-05	NA	NA	0.893519	4.36403e-07	0.988938	6.09694e-07	0.997886	0.00243991	NA	NA
ZNF76	9.5048e-09	1.38259e-06	5.73934	Artery_Tibial	1.01735e-08	2.55015e-06	5.72781	Pancreas	0.000129028	0.00737778	-3.82831	NA	NA	NA	1	1	1	0	3	0.345844	-5.90084	0.151969	-5.96855	0.018013	4.10764	NA	NA	0.72946	3.6166e-09	0.879212	2.39377e-09	0.985628	3.99726e-05	NA	NA	0.893519	4.36403e-07	0.988938	6.09694e-07	0.998853	0.00249398	NA	NA
ZNF76	9.5048e-09	1.38259e-06	5.73934	Artery_Tibial	1.01735e-08	2.55015e-06	5.72781	Pituitary	0.000129028	0.00753371	3.82831	NA	NA	NA	1	1	1	0	3	0.345844	-5.90084	0.151969	-5.96855	-0.018013	-4.10764	NA	NA	0.72946	3.6166e-09	0.879212	2.39377e-09	0.985628	3.99726e-05	NA	NA	0.893519	4.36403e-07	0.988938	6.09694e-07	0.998679	0.00238464	NA	NA
ZNF76	9.5048e-09	1.38259e-06	5.73934	Artery_Tibial	1.01735e-08	2.55015e-06	5.72781	Prostate	0.000129028	0.00697021	3.82831	NA	NA	NA	1	1	1	0	3	0.345844	-5.90084	0.151969	-5.96855	-0.018013	-4.10764	NA	NA	0.72946	3.6166e-09	0.879212	2.39377e-09	0.985628	3.99726e-05	NA	NA	0.893519	4.36403e-07	0.988938	6.09694e-07	0.999504	0.00237279	NA	NA
ZNF76	9.5048e-09	1.38259e-06	5.73934	Artery_Tibial	1.01735e-08	2.55015e-06	5.72781	Skin_Not_Sun_Exposed_Suprapubic	5.03069e-09	1.66373e-06	-5.84615	NA	NA	NA	1	1	1	0	3	0.345844	-5.90084	0.151969	-5.96855	-0.254746	6.06726	NA	NA	0.72946	3.6166e-09	0.879212	2.39377e-09	0.798919	1.30111e-09	NA	NA	0.893519	4.36403e-07	0.988938	6.09694e-07	0.970836	3.06348e-07	NA	NA
ZNF76	9.5048e-09	1.38259e-06	5.73934	Artery_Tibial	1.01735e-08	2.55015e-06	5.72781	Skin_Sun_Exposed_Lower_leg	1.01834e-09	2.95943e-07	-6.10651	NA	NA	NA	1	1	1	0	3	0.345844	-5.90084	0.151969	-5.96855	-0.128593	6.37229	NA	NA	0.72946	3.6166e-09	0.879212	2.39377e-09	0.89768	1.86223e-10	NA	NA	0.893519	4.36403e-07	0.988938	6.09694e-07	0.984717	5.10827e-08	NA	NA
ZNF76	9.5048e-09	1.38259e-06	5.73934	Artery_Tibial	1.01735e-08	2.55015e-06	5.72781	Spleen	5.03069e-09	1.47808e-06	-5.84615	NA	NA	NA	1	1	1	0	3	0.345844	-5.90084	0.151969	-5.96855	-0.254746	6.06726	NA	NA	0.72946	3.6166e-09	0.879212	2.39377e-09	0.798919	1.30111e-09	NA	NA	0.893519	4.36403e-07	0.988938	6.09694e-07	0.972963	2.98043e-07	NA	NA
ZNF76	9.5048e-09	1.38259e-06	5.73934	Artery_Tibial	1.01735e-08	2.55015e-06	5.72781	Stomach	0.000129028	0.00694412	3.82831	NA	NA	NA	1	1	1	0	3	0.345844	-5.90084	0.151969	-5.96855	-0.018013	-4.10764	NA	NA	0.72946	3.6166e-09	0.879212	2.39377e-09	0.985628	3.99726e-05	NA	NA	0.893519	4.36403e-07	0.988938	6.09694e-07	0.999324	0.0024505	NA	NA
ZNF76	9.5048e-09	1.38259e-06	5.73934	Artery_Tibial	1.01735e-08	2.55015e-06	5.72781	Testis	0.000129028	0.00772389	3.82831	NA	NA	NA	1	1	1	0	3	0.345844	-5.90084	0.151969	-5.96855	-0.018013	-4.10764	NA	NA	0.72946	3.6166e-09	0.879212	2.39377e-09	0.985628	3.99726e-05	NA	NA	0.893519	4.36403e-07	0.988938	6.09694e-07	0.99919	0.00268249	NA	NA
ZNF76	9.5048e-09	1.38259e-06	5.73934	Artery_Tibial	1.01735e-08	2.55015e-06	5.72781	Thyroid	0.000129028	0.00662627	3.82831	NA	NA	NA	1	1	1	0	3	0.345844	-5.90084	0.151969	-5.96855	-0.018013	-4.10764	NA	NA	0.72946	3.6166e-09	0.879212	2.39377e-09	0.985628	3.99726e-05	NA	NA	0.893519	4.36403e-07	0.988938	6.09694e-07	0.998168	0.00226321	NA	NA
ZNF76	9.5048e-09	1.38259e-06	5.73934	Artery_Tibial	1.01735e-08	2.55015e-06	5.72781	Vagina	5.03069e-09	1.64139e-06	-5.84615	NA	NA	NA	1	1	1	0	3	0.345844	-5.90084	0.151969	-5.96855	-0.254746	6.06726	NA	NA	0.72946	3.6166e-09	0.879212	2.39377e-09	0.798919	1.30111e-09	NA	NA	0.893519	4.36403e-07	0.988938	6.09694e-07	0.976877	3.46704e-07	NA	NA
ZNF76	9.5048e-09	1.38259e-06	5.73934	Artery_Tibial	1.01735e-08	2.55015e-06	5.72781	Whole_Blood	5.03069e-09	1.30585e-06	-5.84615	NA	NA	NA	1	1	1	0	3	0.345844	-5.90084	0.151969	-5.96855	-0.254746	6.06726	NA	NA	0.72946	3.6166e-09	0.879212	2.39377e-09	0.798919	1.30111e-09	NA	NA	0.893519	4.36403e-07	0.988938	6.09694e-07	0.971368	2.87995e-07	NA	NA
ZNF76	9.5048e-09	1.38259e-06	5.73934	Artery_Tibial	1.01735e-08	2.55015e-06	5.72781	smultixcan	8.19722e-09	1.9341e-06	2.23936	NA	NA	NA	1	1	1	0	3	0.345844	-5.90084	0.151969	-5.96855	0.190609	-2.29554	NA	NA	0.72946	3.6166e-09	0.879212	2.39377e-09	0.947713	2.09659e-09	NA	NA	0.893519	4.36403e-07	0.988938	6.09694e-07	0.991905	4.67807e-07	NA	NA
ZNF76	9.5048e-09	1.38259e-06	5.73934	Brain_Cerebellar_Hemisphere	0.000129028	0.00844499	3.82831	Adipose_Subcutaneous	5.03069e-09	1.41116e-06	5.84615	NA	NA	NA	1	1	1	0	3	0.345844	-5.90084	-0.018013	-4.10764	0.254746	-6.06726	NA	NA	0.72946	3.6166e-09	0.985628	3.99726e-05	0.798919	1.30111e-09	NA	NA	0.893519	4.36403e-07	0.999654	0.00295054	0.972805	3.13807e-07	NA	NA
ZNF76	9.5048e-09	1.38259e-06	5.73934	Brain_Cerebellar_Hemisphere	0.000129028	0.00844499	3.82831	Adipose_Visceral_Omentum	0.000129028	0.00697315	3.82831	NA	NA	NA	1	1	1	0	3	0.345844	-5.90084	-0.018013	-4.10764	-0.018013	-4.10764	NA	NA	0.72946	3.6166e-09	0.985628	3.99726e-05	0.985628	3.99726e-05	NA	NA	0.893519	4.36403e-07	0.999654	0.00295054	0.999159	0.00235213	NA	NA
ZNF76	9.5048e-09	1.38259e-06	5.73934	Brain_Cerebellar_Hemisphere	0.000129028	0.00844499	3.82831	Adrenal_Gland	5.03069e-09	1.49346e-06	5.84615	NA	NA	NA	1	1	1	0	3	0.345844	-5.90084	-0.018013	-4.10764	0.254746	-6.06726	NA	NA	0.72946	3.6166e-09	0.985628	3.99726e-05	0.798919	1.30111e-09	NA	NA	0.893519	4.36403e-07	0.999654	0.00295054	0.974169	3.16535e-07	NA	NA
ZNF76	9.5048e-09	1.38259e-06	5.73934	Brain_Cerebellar_Hemisphere	0.000129028	0.00844499	3.82831	Artery_Aorta	0.000129028	0.00651925	3.82831	NA	NA	NA	1	1	1	0	3	0.345844	-5.90084	-0.018013	-4.10764	-0.018013	-4.10764	NA	NA	0.72946	3.6166e-09	0.985628	3.99726e-05	0.985628	3.99726e-05	NA	NA	0.893519	4.36403e-07	0.999654	0.00295054	0.998396	0.00226197	NA	NA
ZNF76	9.5048e-09	1.38259e-06	5.73934	Brain_Cerebellar_Hemisphere	0.000129028	0.00844499	3.82831	Artery_Coronary	5.03069e-09	1.47668e-06	-5.84615	NA	NA	NA	1	1	1	0	3	0.345844	-5.90084	-0.018013	-4.10764	-0.254746	6.06726	NA	NA	0.72946	3.6166e-09	0.985628	3.99726e-05	0.798919	1.30111e-09	NA	NA	0.893519	4.36403e-07	0.999654	0.00295054	0.969055	3.20225e-07	NA	NA
ZNF76	9.5048e-09	1.38259e-06	5.73934	Brain_Cerebellar_Hemisphere	0.000129028	0.00844499	3.82831	Artery_Tibial	0.000129028	0.00644125	3.82831	NA	NA	NA	1	1	1	0	3	0.345844	-5.90084	-0.018013	-4.10764	-0.018013	-4.10764	NA	NA	0.72946	3.6166e-09	0.985628	3.99726e-05	0.985628	3.99726e-05	NA	NA	0.893519	4.36403e-07	0.999654	0.00295054	0.998039	0.00223069	NA	NA
ZNF76	9.5048e-09	1.38259e-06	5.73934	Brain_Cerebellar_Hemisphere	0.000129028	0.00844499	3.82831	Brain_Amygdala	0.000129028	0.00804439	3.82831	NA	NA	NA	1	1	1	0	3	0.345844	-5.90084	-0.018013	-4.10764	-0.018013	-4.10764	NA	NA	0.72946	3.6166e-09	0.985628	3.99726e-05	0.985628	3.99726e-05	NA	NA	0.893519	4.36403e-07	0.999654	0.00295054	0.997555	0.00293986	NA	NA
ZNF76	9.5048e-09	1.38259e-06	5.73934	Brain_Cerebellar_Hemisphere	0.000129028	0.00844499	3.82831	Brain_Anterior_cingulate_cortex_BA24	0.000129028	0.00779986	3.82831	NA	NA	NA	1	1	1	0	3	0.345844	-5.90084	-0.018013	-4.10764	-0.018013	-4.10764	NA	NA	0.72946	3.6166e-09	0.985628	3.99726e-05	0.985628	3.99726e-05	NA	NA	0.893519	4.36403e-07	0.999654	0.00295054	0.998224	0.00277381	NA	NA
ZNF76	9.5048e-09	1.38259e-06	5.73934	Brain_Cerebellar_Hemisphere	0.000129028	0.00844499	3.82831	Brain_Caudate_basal_ganglia	0.000129028	0.00749948	3.82831	NA	NA	NA	1	1	1	0	3	0.345844	-5.90084	-0.018013	-4.10764	-0.018013	-4.10764	NA	NA	0.72946	3.6166e-09	0.985628	3.99726e-05	0.985628	3.99726e-05	NA	NA	0.893519	4.36403e-07	0.999654	0.00295054	0.998347	0.00259522	NA	NA
ZNF76	9.5048e-09	1.38259e-06	5.73934	Brain_Cerebellar_Hemisphere	0.000129028	0.00844499	3.82831	Brain_Hypothalamus	0.000129028	0.0076442	3.82831	NA	NA	NA	1	1	1	0	3	0.345844	-5.90084	-0.018013	-4.10764	-0.018013	-4.10764	NA	NA	0.72946	3.6166e-09	0.985628	3.99726e-05	0.985628	3.99726e-05	NA	NA	0.893519	4.36403e-07	0.999654	0.00295054	0.999311	0.00282897	NA	NA
ZNF76	9.5048e-09	1.38259e-06	5.73934	Brain_Cerebellar_Hemisphere	0.000129028	0.00844499	3.82831	Brain_Nucleus_accumbens_basal_ganglia	0.000129028	0.00783662	3.82831	NA	NA	NA	1	1	1	0	3	0.345844	-5.90084	-0.018013	-4.10764	-0.018013	-4.10764	NA	NA	0.72946	3.6166e-09	0.985628	3.99726e-05	0.985628	3.99726e-05	NA	NA	0.893519	4.36403e-07	0.999654	0.00295054	0.997735	0.00266238	NA	NA
ZNF76	9.5048e-09	1.38259e-06	5.73934	Brain_Cerebellar_Hemisphere	0.000129028	0.00844499	3.82831	Brain_Substantia_nigra	0.000129028	0.0089661	-3.82831	NA	NA	NA	1	1	1	0	3	0.345844	-5.90084	-0.018013	-4.10764	0.018013	4.10764	NA	NA	0.72946	3.6166e-09	0.985628	3.99726e-05	0.985628	3.99726e-05	NA	NA	0.893519	4.36403e-07	0.999654	0.00295054	0.998501	0.00322783	NA	NA
ZNF76	9.5048e-09	1.38259e-06	5.73934	Brain_Cerebellar_Hemisphere	0.000129028	0.00844499	3.82831	Cells_Cultured_fibroblasts	0.000129028	0.00644784	3.82831	NA	NA	NA	1	1	1	0	3	0.345844	-5.90084	-0.018013	-4.10764	-0.018013	-4.10764	NA	NA	0.72946	3.6166e-09	0.985628	3.99726e-05	0.985628	3.99726e-05	NA	NA	0.893519	4.36403e-07	0.999654	0.00295054	0.998415	0.00224834	NA	NA
ZNF76	9.5048e-09	1.38259e-06	5.73934	Brain_Cerebellar_Hemisphere	0.000129028	0.00844499	3.82831	Cells_EBV-transformed_lymphocytes	0.000129028	0.00611789	3.82831	NA	NA	NA	1	1	1	0	3	0.345844	-5.90084	-0.018013	-4.10764	-0.018013	-4.10764	NA	NA	0.72946	3.6166e-09	0.985628	3.99726e-05	0.985628	3.99726e-05	NA	NA	0.893519	4.36403e-07	0.999654	0.00295054	0.998192	0.0020587	NA	NA
ZNF76	9.5048e-09	1.38259e-06	5.73934	Brain_Cerebellar_Hemisphere	0.000129028	0.00844499	3.82831	Colon_Sigmoid	6.23619e-09	1.64339e-06	-5.8103	NA	NA	NA	1	1	1	0	3	0.345844	-5.90084	-0.018013	-4.10764	-0.338702	6.00234	NA	NA	0.72946	3.6166e-09	0.985628	3.99726e-05	0.734834	1.94495e-09	NA	NA	0.893519	4.36403e-07	0.999654	0.00295054	0.96603	4.38149e-07	NA	NA
ZNF76	9.5048e-09	1.38259e-06	5.73934	Brain_Cerebellar_Hemisphere	0.000129028	0.00844499	3.82831	Colon_Transverse	5.03069e-09	1.48e-06	5.84615	NA	NA	NA	1	1	1	0	3	0.345844	-5.90084	-0.018013	-4.10764	0.254746	-6.06726	NA	NA	0.72946	3.6166e-09	0.985628	3.99726e-05	0.798919	1.30111e-09	NA	NA	0.893519	4.36403e-07	0.999654	0.00295054	0.974595	3.24998e-07	NA	NA
ZNF76	9.5048e-09	1.38259e-06	5.73934	Brain_Cerebellar_Hemisphere	0.000129028	0.00844499	3.82831	Esophagus_Gastroesophageal_Junction	0.000129028	0.00680023	3.82831	NA	NA	NA	1	1	1	0	3	0.345844	-5.90084	-0.018013	-4.10764	-0.018013	-4.10764	NA	NA	0.72946	3.6166e-09	0.985628	3.99726e-05	0.985628	3.99726e-05	NA	NA	0.893519	4.36403e-07	0.999654	0.00295054	0.998443	0.00229427	NA	NA
ZNF76	9.5048e-09	1.38259e-06	5.73934	Brain_Cerebellar_Hemisphere	0.000129028	0.00844499	3.82831	Esophagus_Mucosa	5.03069e-09	1.49895e-06	5.84615	NA	NA	NA	1	1	1	0	3	0.345844	-5.90084	-0.018013	-4.10764	0.254746	-6.06726	NA	NA	0.72946	3.6166e-09	0.985628	3.99726e-05	0.798919	1.30111e-09	NA	NA	0.893519	4.36403e-07	0.999654	0.00295054	0.968989	2.8213e-07	NA	NA
ZNF76	9.5048e-09	1.38259e-06	5.73934	Brain_Cerebellar_Hemisphere	0.000129028	0.00844499	3.82831	Esophagus_Muscularis	1.01735e-08	2.82193e-06	-5.72781	NA	NA	NA	1	1	1	0	3	0.345844	-5.90084	-0.018013	-4.10764	-0.151969	5.96855	NA	NA	0.72946	3.6166e-09	0.985628	3.99726e-05	0.879212	2.39377e-09	NA	NA	0.893519	4.36403e-07	0.999654	0.00295054	0.985167	5.09507e-07	NA	NA
ZNF76	9.5048e-09	1.38259e-06	5.73934	Brain_Cerebellar_Hemisphere	0.000129028	0.00844499	3.82831	Heart_Atrial_Appendage	0.000129028	0.00736504	3.82831	NA	NA	NA	1	1	1	0	3	0.345844	-5.90084	-0.018013	-4.10764	-0.018013	-4.10764	NA	NA	0.72946	3.6166e-09	0.985628	3.99726e-05	0.985628	3.99726e-05	NA	NA	0.893519	4.36403e-07	0.999654	0.00295054	0.998647	0.00253963	NA	NA
ZNF76	9.5048e-09	1.38259e-06	5.73934	Brain_Cerebellar_Hemisphere	0.000129028	0.00844499	3.82831	Kidney_Cortex	0.000129028	0.00798706	3.82831	NA	NA	NA	1	1	1	0	3	0.345844	-5.90084	-0.018013	-4.10764	-0.018013	-4.10764	NA	NA	0.72946	3.6166e-09	0.985628	3.99726e-05	0.985628	3.99726e-05	NA	NA	0.893519	4.36403e-07	0.999654	0.00295054	0.997405	0.00296181	NA	NA
ZNF76	9.5048e-09	1.38259e-06	5.73934	Brain_Cerebellar_Hemisphere	0.000129028	0.00844499	3.82831	Lung	5.03069e-09	1.43446e-06	-5.84615	NA	NA	NA	1	1	1	0	3	0.345844	-5.90084	-0.018013	-4.10764	-0.254746	6.06726	NA	NA	0.72946	3.6166e-09	0.985628	3.99726e-05	0.798919	1.30111e-09	NA	NA	0.893519	4.36403e-07	0.999654	0.00295054	0.971703	3.09143e-07	NA	NA
ZNF76	9.5048e-09	1.38259e-06	5.73934	Brain_Cerebellar_Hemisphere	0.000129028	0.00844499	3.82831	Nerve_Tibial	0.000129028	0.00696062	3.82831	NA	NA	NA	1	1	1	0	3	0.345844	-5.90084	-0.018013	-4.10764	-0.018013	-4.10764	NA	NA	0.72946	3.6166e-09	0.985628	3.99726e-05	0.985628	3.99726e-05	NA	NA	0.893519	4.36403e-07	0.999654	0.00295054	0.997886	0.00243991	NA	NA
ZNF76	9.5048e-09	1.38259e-06	5.73934	Brain_Cerebellar_Hemisphere	0.000129028	0.00844499	3.82831	Pancreas	0.000129028	0.00737778	-3.82831	NA	NA	NA	1	1	1	0	3	0.345844	-5.90084	-0.018013	-4.10764	0.018013	4.10764	NA	NA	0.72946	3.6166e-09	0.985628	3.99726e-05	0.985628	3.99726e-05	NA	NA	0.893519	4.36403e-07	0.999654	0.00295054	0.998853	0.00249398	NA	NA
ZNF76	9.5048e-09	1.38259e-06	5.73934	Brain_Cerebellar_Hemisphere	0.000129028	0.00844499	3.82831	Pituitary	0.000129028	0.00753371	3.82831	NA	NA	NA	1	1	1	0	3	0.345844	-5.90084	-0.018013	-4.10764	-0.018013	-4.10764	NA	NA	0.72946	3.6166e-09	0.985628	3.99726e-05	0.985628	3.99726e-05	NA	NA	0.893519	4.36403e-07	0.999654	0.00295054	0.998679	0.00238464	NA	NA
ZNF76	9.5048e-09	1.38259e-06	5.73934	Brain_Cerebellar_Hemisphere	0.000129028	0.00844499	3.82831	Prostate	0.000129028	0.00697021	3.82831	NA	NA	NA	1	1	1	0	3	0.345844	-5.90084	-0.018013	-4.10764	-0.018013	-4.10764	NA	NA	0.72946	3.6166e-09	0.985628	3.99726e-05	0.985628	3.99726e-05	NA	NA	0.893519	4.36403e-07	0.999654	0.00295054	0.999504	0.00237279	NA	NA
ZNF76	9.5048e-09	1.38259e-06	5.73934	Brain_Cerebellar_Hemisphere	0.000129028	0.00844499	3.82831	Skin_Not_Sun_Exposed_Suprapubic	5.03069e-09	1.66373e-06	-5.84615	NA	NA	NA	1	1	1	0	3	0.345844	-5.90084	-0.018013	-4.10764	-0.254746	6.06726	NA	NA	0.72946	3.6166e-09	0.985628	3.99726e-05	0.798919	1.30111e-09	NA	NA	0.893519	4.36403e-07	0.999654	0.00295054	0.970836	3.06348e-07	NA	NA
ZNF76	9.5048e-09	1.38259e-06	5.73934	Brain_Cerebellar_Hemisphere	0.000129028	0.00844499	3.82831	Skin_Sun_Exposed_Lower_leg	1.01834e-09	2.95943e-07	-6.10651	NA	NA	NA	1	1	1	0	3	0.345844	-5.90084	-0.018013	-4.10764	-0.128593	6.37229	NA	NA	0.72946	3.6166e-09	0.985628	3.99726e-05	0.89768	1.86223e-10	NA	NA	0.893519	4.36403e-07	0.999654	0.00295054	0.984717	5.10827e-08	NA	NA
ZNF76	9.5048e-09	1.38259e-06	5.73934	Brain_Cerebellar_Hemisphere	0.000129028	0.00844499	3.82831	Spleen	5.03069e-09	1.47808e-06	-5.84615	NA	NA	NA	1	1	1	0	3	0.345844	-5.90084	-0.018013	-4.10764	-0.254746	6.06726	NA	NA	0.72946	3.6166e-09	0.985628	3.99726e-05	0.798919	1.30111e-09	NA	NA	0.893519	4.36403e-07	0.999654	0.00295054	0.972963	2.98043e-07	NA	NA
ZNF76	9.5048e-09	1.38259e-06	5.73934	Brain_Cerebellar_Hemisphere	0.000129028	0.00844499	3.82831	Stomach	0.000129028	0.00694412	3.82831	NA	NA	NA	1	1	1	0	3	0.345844	-5.90084	-0.018013	-4.10764	-0.018013	-4.10764	NA	NA	0.72946	3.6166e-09	0.985628	3.99726e-05	0.985628	3.99726e-05	NA	NA	0.893519	4.36403e-07	0.999654	0.00295054	0.999324	0.0024505	NA	NA
ZNF76	9.5048e-09	1.38259e-06	5.73934	Brain_Cerebellar_Hemisphere	0.000129028	0.00844499	3.82831	Testis	0.000129028	0.00772389	3.82831	NA	NA	NA	1	1	1	0	3	0.345844	-5.90084	-0.018013	-4.10764	-0.018013	-4.10764	NA	NA	0.72946	3.6166e-09	0.985628	3.99726e-05	0.985628	3.99726e-05	NA	NA	0.893519	4.36403e-07	0.999654	0.00295054	0.99919	0.00268249	NA	NA
ZNF76	9.5048e-09	1.38259e-06	5.73934	Brain_Cerebellar_Hemisphere	0.000129028	0.00844499	3.82831	Thyroid	0.000129028	0.00662627	3.82831	NA	NA	NA	1	1	1	0	3	0.345844	-5.90084	-0.018013	-4.10764	-0.018013	-4.10764	NA	NA	0.72946	3.6166e-09	0.985628	3.99726e-05	0.985628	3.99726e-05	NA	NA	0.893519	4.36403e-07	0.999654	0.00295054	0.998168	0.00226321	NA	NA
ZNF76	9.5048e-09	1.38259e-06	5.73934	Brain_Cerebellar_Hemisphere	0.000129028	0.00844499	3.82831	Vagina	5.03069e-09	1.64139e-06	-5.84615	NA	NA	NA	1	1	1	0	3	0.345844	-5.90084	-0.018013	-4.10764	-0.254746	6.06726	NA	NA	0.72946	3.6166e-09	0.985628	3.99726e-05	0.798919	1.30111e-09	NA	NA	0.893519	4.36403e-07	0.999654	0.00295054	0.976877	3.46704e-07	NA	NA
ZNF76	9.5048e-09	1.38259e-06	5.73934	Brain_Cerebellar_Hemisphere	0.000129028	0.00844499	3.82831	Whole_Blood	5.03069e-09	1.30585e-06	-5.84615	NA	NA	NA	1	1	1	0	3	0.345844	-5.90084	-0.018013	-4.10764	-0.254746	6.06726	NA	NA	0.72946	3.6166e-09	0.985628	3.99726e-05	0.798919	1.30111e-09	NA	NA	0.893519	4.36403e-07	0.999654	0.00295054	0.971368	2.87995e-07	NA	NA
ZNF76	9.5048e-09	1.38259e-06	5.73934	Brain_Cerebellar_Hemisphere	0.000129028	0.00844499	3.82831	smultixcan	8.19722e-09	1.9341e-06	2.23936	NA	NA	NA	1	1	1	0	3	0.345844	-5.90084	-0.018013	-4.10764	0.190609	-2.29554	NA	NA	0.72946	3.6166e-09	0.985628	3.99726e-05	0.947713	2.09659e-09	NA	NA	0.893519	4.36403e-07	0.999654	0.00295054	0.991905	4.67807e-07	NA	NA
ZNF76	9.5048e-09	1.38259e-06	5.73934	Breast_Mammary_Tissue	1.01735e-08	2.23994e-06	5.72781	Adipose_Subcutaneous	5.03069e-09	1.41116e-06	5.84615	NA	NA	NA	1	1	1	0	3	0.345844	-5.90084	0.151969	-5.96855	0.254746	-6.06726	NA	NA	0.72946	3.6166e-09	0.879212	2.39377e-09	0.798919	1.30111e-09	NA	NA	0.893519	4.36403e-07	0.989926	5.68724e-07	0.972805	3.13807e-07	NA	NA
ZNF76	9.5048e-09	1.38259e-06	5.73934	Breast_Mammary_Tissue	1.01735e-08	2.23994e-06	5.72781	Adipose_Visceral_Omentum	0.000129028	0.00697315	3.82831	NA	NA	NA	1	1	1	0	3	0.345844	-5.90084	0.151969	-5.96855	-0.018013	-4.10764	NA	NA	0.72946	3.6166e-09	0.879212	2.39377e-09	0.985628	3.99726e-05	NA	NA	0.893519	4.36403e-07	0.989926	5.68724e-07	0.999159	0.00235213	NA	NA
ZNF76	9.5048e-09	1.38259e-06	5.73934	Breast_Mammary_Tissue	1.01735e-08	2.23994e-06	5.72781	Adrenal_Gland	5.03069e-09	1.49346e-06	5.84615	NA	NA	NA	1	1	1	0	3	0.345844	-5.90084	0.151969	-5.96855	0.254746	-6.06726	NA	NA	0.72946	3.6166e-09	0.879212	2.39377e-09	0.798919	1.30111e-09	NA	NA	0.893519	4.36403e-07	0.989926	5.68724e-07	0.974169	3.16535e-07	NA	NA
ZNF76	9.5048e-09	1.38259e-06	5.73934	Breast_Mammary_Tissue	1.01735e-08	2.23994e-06	5.72781	Artery_Aorta	0.000129028	0.00651925	3.82831	NA	NA	NA	1	1	1	0	3	0.345844	-5.90084	0.151969	-5.96855	-0.018013	-4.10764	NA	NA	0.72946	3.6166e-09	0.879212	2.39377e-09	0.985628	3.99726e-05	NA	NA	0.893519	4.36403e-07	0.989926	5.68724e-07	0.998396	0.00226197	NA	NA
ZNF76	9.5048e-09	1.38259e-06	5.73934	Breast_Mammary_Tissue	1.01735e-08	2.23994e-06	5.72781	Artery_Coronary	5.03069e-09	1.47668e-06	-5.84615	NA	NA	NA	1	1	1	0	3	0.345844	-5.90084	0.151969	-5.96855	-0.254746	6.06726	NA	NA	0.72946	3.6166e-09	0.879212	2.39377e-09	0.798919	1.30111e-09	NA	NA	0.893519	4.36403e-07	0.989926	5.68724e-07	0.969055	3.20225e-07	NA	NA
ZNF76	9.5048e-09	1.38259e-06	5.73934	Breast_Mammary_Tissue	1.01735e-08	2.23994e-06	5.72781	Artery_Tibial	0.000129028	0.00644125	3.82831	NA	NA	NA	1	1	1	0	3	0.345844	-5.90084	0.151969	-5.96855	-0.018013	-4.10764	NA	NA	0.72946	3.6166e-09	0.879212	2.39377e-09	0.985628	3.99726e-05	NA	NA	0.893519	4.36403e-07	0.989926	5.68724e-07	0.998039	0.00223069	NA	NA
ZNF76	9.5048e-09	1.38259e-06	5.73934	Breast_Mammary_Tissue	1.01735e-08	2.23994e-06	5.72781	Brain_Amygdala	0.000129028	0.00804439	3.82831	NA	NA	NA	1	1	1	0	3	0.345844	-5.90084	0.151969	-5.96855	-0.018013	-4.10764	NA	NA	0.72946	3.6166e-09	0.879212	2.39377e-09	0.985628	3.99726e-05	NA	NA	0.893519	4.36403e-07	0.989926	5.68724e-07	0.997555	0.00293986	NA	NA
ZNF76	9.5048e-09	1.38259e-06	5.73934	Breast_Mammary_Tissue	1.01735e-08	2.23994e-06	5.72781	Brain_Anterior_cingulate_cortex_BA24	0.000129028	0.00779986	3.82831	NA	NA	NA	1	1	1	0	3	0.345844	-5.90084	0.151969	-5.96855	-0.018013	-4.10764	NA	NA	0.72946	3.6166e-09	0.879212	2.39377e-09	0.985628	3.99726e-05	NA	NA	0.893519	4.36403e-07	0.989926	5.68724e-07	0.998224	0.00277381	NA	NA
ZNF76	9.5048e-09	1.38259e-06	5.73934	Breast_Mammary_Tissue	1.01735e-08	2.23994e-06	5.72781	Brain_Caudate_basal_ganglia	0.000129028	0.00749948	3.82831	NA	NA	NA	1	1	1	0	3	0.345844	-5.90084	0.151969	-5.96855	-0.018013	-4.10764	NA	NA	0.72946	3.6166e-09	0.879212	2.39377e-09	0.985628	3.99726e-05	NA	NA	0.893519	4.36403e-07	0.989926	5.68724e-07	0.998347	0.00259522	NA	NA
ZNF76	9.5048e-09	1.38259e-06	5.73934	Breast_Mammary_Tissue	1.01735e-08	2.23994e-06	5.72781	Brain_Hypothalamus	0.000129028	0.0076442	3.82831	NA	NA	NA	1	1	1	0	3	0.345844	-5.90084	0.151969	-5.96855	-0.018013	-4.10764	NA	NA	0.72946	3.6166e-09	0.879212	2.39377e-09	0.985628	3.99726e-05	NA	NA	0.893519	4.36403e-07	0.989926	5.68724e-07	0.999311	0.00282897	NA	NA
ZNF76	9.5048e-09	1.38259e-06	5.73934	Breast_Mammary_Tissue	1.01735e-08	2.23994e-06	5.72781	Brain_Nucleus_accumbens_basal_ganglia	0.000129028	0.00783662	3.82831	NA	NA	NA	1	1	1	0	3	0.345844	-5.90084	0.151969	-5.96855	-0.018013	-4.10764	NA	NA	0.72946	3.6166e-09	0.879212	2.39377e-09	0.985628	3.99726e-05	NA	NA	0.893519	4.36403e-07	0.989926	5.68724e-07	0.997735	0.00266238	NA	NA
ZNF76	9.5048e-09	1.38259e-06	5.73934	Breast_Mammary_Tissue	1.01735e-08	2.23994e-06	5.72781	Brain_Substantia_nigra	0.000129028	0.0089661	-3.82831	NA	NA	NA	1	1	1	0	3	0.345844	-5.90084	0.151969	-5.96855	0.018013	4.10764	NA	NA	0.72946	3.6166e-09	0.879212	2.39377e-09	0.985628	3.99726e-05	NA	NA	0.893519	4.36403e-07	0.989926	5.68724e-07	0.998501	0.00322783	NA	NA
ZNF76	9.5048e-09	1.38259e-06	5.73934	Breast_Mammary_Tissue	1.01735e-08	2.23994e-06	5.72781	Cells_Cultured_fibroblasts	0.000129028	0.00644784	3.82831	NA	NA	NA	1	1	1	0	3	0.345844	-5.90084	0.151969	-5.96855	-0.018013	-4.10764	NA	NA	0.72946	3.6166e-09	0.879212	2.39377e-09	0.985628	3.99726e-05	NA	NA	0.893519	4.36403e-07	0.989926	5.68724e-07	0.998415	0.00224834	NA	NA
ZNF76	9.5048e-09	1.38259e-06	5.73934	Breast_Mammary_Tissue	1.01735e-08	2.23994e-06	5.72781	Cells_EBV-transformed_lymphocytes	0.000129028	0.00611789	3.82831	NA	NA	NA	1	1	1	0	3	0.345844	-5.90084	0.151969	-5.96855	-0.018013	-4.10764	NA	NA	0.72946	3.6166e-09	0.879212	2.39377e-09	0.985628	3.99726e-05	NA	NA	0.893519	4.36403e-07	0.989926	5.68724e-07	0.998192	0.0020587	NA	NA
ZNF76	9.5048e-09	1.38259e-06	5.73934	Breast_Mammary_Tissue	1.01735e-08	2.23994e-06	5.72781	Colon_Sigmoid	6.23619e-09	1.64339e-06	-5.8103	NA	NA	NA	1	1	1	0	3	0.345844	-5.90084	0.151969	-5.96855	-0.338702	6.00234	NA	NA	0.72946	3.6166e-09	0.879212	2.39377e-09	0.734834	1.94495e-09	NA	NA	0.893519	4.36403e-07	0.989926	5.68724e-07	0.96603	4.38149e-07	NA	NA
ZNF76	9.5048e-09	1.38259e-06	5.73934	Breast_Mammary_Tissue	1.01735e-08	2.23994e-06	5.72781	Colon_Transverse	5.03069e-09	1.48e-06	5.84615	NA	NA	NA	1	1	1	0	3	0.345844	-5.90084	0.151969	-5.96855	0.254746	-6.06726	NA	NA	0.72946	3.6166e-09	0.879212	2.39377e-09	0.798919	1.30111e-09	NA	NA	0.893519	4.36403e-07	0.989926	5.68724e-07	0.974595	3.24998e-07	NA	NA
ZNF76	9.5048e-09	1.38259e-06	5.73934	Breast_Mammary_Tissue	1.01735e-08	2.23994e-06	5.72781	Esophagus_Gastroesophageal_Junction	0.000129028	0.00680023	3.82831	NA	NA	NA	1	1	1	0	3	0.345844	-5.90084	0.151969	-5.96855	-0.018013	-4.10764	NA	NA	0.72946	3.6166e-09	0.879212	2.39377e-09	0.985628	3.99726e-05	NA	NA	0.893519	4.36403e-07	0.989926	5.68724e-07	0.998443	0.00229427	NA	NA
ZNF76	9.5048e-09	1.38259e-06	5.73934	Breast_Mammary_Tissue	1.01735e-08	2.23994e-06	5.72781	Esophagus_Mucosa	5.03069e-09	1.49895e-06	5.84615	NA	NA	NA	1	1	1	0	3	0.345844	-5.90084	0.151969	-5.96855	0.254746	-6.06726	NA	NA	0.72946	3.6166e-09	0.879212	2.39377e-09	0.798919	1.30111e-09	NA	NA	0.893519	4.36403e-07	0.989926	5.68724e-07	0.968989	2.8213e-07	NA	NA
ZNF76	9.5048e-09	1.38259e-06	5.73934	Breast_Mammary_Tissue	1.01735e-08	2.23994e-06	5.72781	Esophagus_Muscularis	1.01735e-08	2.82193e-06	-5.72781	NA	NA	NA	1	1	1	0	3	0.345844	-5.90084	0.151969	-5.96855	-0.151969	5.96855	NA	NA	0.72946	3.6166e-09	0.879212	2.39377e-09	0.879212	2.39377e-09	NA	NA	0.893519	4.36403e-07	0.989926	5.68724e-07	0.985167	5.09507e-07	NA	NA
ZNF76	9.5048e-09	1.38259e-06	5.73934	Breast_Mammary_Tissue	1.01735e-08	2.23994e-06	5.72781	Heart_Atrial_Appendage	0.000129028	0.00736504	3.82831	NA	NA	NA	1	1	1	0	3	0.345844	-5.90084	0.151969	-5.96855	-0.018013	-4.10764	NA	NA	0.72946	3.6166e-09	0.879212	2.39377e-09	0.985628	3.99726e-05	NA	NA	0.893519	4.36403e-07	0.989926	5.68724e-07	0.998647	0.00253963	NA	NA
ZNF76	9.5048e-09	1.38259e-06	5.73934	Breast_Mammary_Tissue	1.01735e-08	2.23994e-06	5.72781	Kidney_Cortex	0.000129028	0.00798706	3.82831	NA	NA	NA	1	1	1	0	3	0.345844	-5.90084	0.151969	-5.96855	-0.018013	-4.10764	NA	NA	0.72946	3.6166e-09	0.879212	2.39377e-09	0.985628	3.99726e-05	NA	NA	0.893519	4.36403e-07	0.989926	5.68724e-07	0.997405	0.00296181	NA	NA
ZNF76	9.5048e-09	1.38259e-06	5.73934	Breast_Mammary_Tissue	1.01735e-08	2.23994e-06	5.72781	Lung	5.03069e-09	1.43446e-06	-5.84615	NA	NA	NA	1	1	1	0	3	0.345844	-5.90084	0.151969	-5.96855	-0.254746	6.06726	NA	NA	0.72946	3.6166e-09	0.879212	2.39377e-09	0.798919	1.30111e-09	NA	NA	0.893519	4.36403e-07	0.989926	5.68724e-07	0.971703	3.09143e-07	NA	NA
ZNF76	9.5048e-09	1.38259e-06	5.73934	Breast_Mammary_Tissue	1.01735e-08	2.23994e-06	5.72781	Nerve_Tibial	0.000129028	0.00696062	3.82831	NA	NA	NA	1	1	1	0	3	0.345844	-5.90084	0.151969	-5.96855	-0.018013	-4.10764	NA	NA	0.72946	3.6166e-09	0.879212	2.39377e-09	0.985628	3.99726e-05	NA	NA	0.893519	4.36403e-07	0.989926	5.68724e-07	0.997886	0.00243991	NA	NA
ZNF76	9.5048e-09	1.38259e-06	5.73934	Breast_Mammary_Tissue	1.01735e-08	2.23994e-06	5.72781	Pancreas	0.000129028	0.00737778	-3.82831	NA	NA	NA	1	1	1	0	3	0.345844	-5.90084	0.151969	-5.96855	0.018013	4.10764	NA	NA	0.72946	3.6166e-09	0.879212	2.39377e-09	0.985628	3.99726e-05	NA	NA	0.893519	4.36403e-07	0.989926	5.68724e-07	0.998853	0.00249398	NA	NA
ZNF76	9.5048e-09	1.38259e-06	5.73934	Breast_Mammary_Tissue	1.01735e-08	2.23994e-06	5.72781	Pituitary	0.000129028	0.00753371	3.82831	NA	NA	NA	1	1	1	0	3	0.345844	-5.90084	0.151969	-5.96855	-0.018013	-4.10764	NA	NA	0.72946	3.6166e-09	0.879212	2.39377e-09	0.985628	3.99726e-05	NA	NA	0.893519	4.36403e-07	0.989926	5.68724e-07	0.998679	0.00238464	NA	NA
ZNF76	9.5048e-09	1.38259e-06	5.73934	Breast_Mammary_Tissue	1.01735e-08	2.23994e-06	5.72781	Prostate	0.000129028	0.00697021	3.82831	NA	NA	NA	1	1	1	0	3	0.345844	-5.90084	0.151969	-5.96855	-0.018013	-4.10764	NA	NA	0.72946	3.6166e-09	0.879212	2.39377e-09	0.985628	3.99726e-05	NA	NA	0.893519	4.36403e-07	0.989926	5.68724e-07	0.999504	0.00237279	NA	NA
ZNF76	9.5048e-09	1.38259e-06	5.73934	Breast_Mammary_Tissue	1.01735e-08	2.23994e-06	5.72781	Skin_Not_Sun_Exposed_Suprapubic	5.03069e-09	1.66373e-06	-5.84615	NA	NA	NA	1	1	1	0	3	0.345844	-5.90084	0.151969	-5.96855	-0.254746	6.06726	NA	NA	0.72946	3.6166e-09	0.879212	2.39377e-09	0.798919	1.30111e-09	NA	NA	0.893519	4.36403e-07	0.989926	5.68724e-07	0.970836	3.06348e-07	NA	NA
ZNF76	9.5048e-09	1.38259e-06	5.73934	Breast_Mammary_Tissue	1.01735e-08	2.23994e-06	5.72781	Skin_Sun_Exposed_Lower_leg	1.01834e-09	2.95943e-07	-6.10651	NA	NA	NA	1	1	1	0	3	0.345844	-5.90084	0.151969	-5.96855	-0.128593	6.37229	NA	NA	0.72946	3.6166e-09	0.879212	2.39377e-09	0.89768	1.86223e-10	NA	NA	0.893519	4.36403e-07	0.989926	5.68724e-07	0.984717	5.10827e-08	NA	NA
ZNF76	9.5048e-09	1.38259e-06	5.73934	Breast_Mammary_Tissue	1.01735e-08	2.23994e-06	5.72781	Spleen	5.03069e-09	1.47808e-06	-5.84615	NA	NA	NA	1	1	1	0	3	0.345844	-5.90084	0.151969	-5.96855	-0.254746	6.06726	NA	NA	0.72946	3.6166e-09	0.879212	2.39377e-09	0.798919	1.30111e-09	NA	NA	0.893519	4.36403e-07	0.989926	5.68724e-07	0.972963	2.98043e-07	NA	NA
ZNF76	9.5048e-09	1.38259e-06	5.73934	Breast_Mammary_Tissue	1.01735e-08	2.23994e-06	5.72781	Stomach	0.000129028	0.00694412	3.82831	NA	NA	NA	1	1	1	0	3	0.345844	-5.90084	0.151969	-5.96855	-0.018013	-4.10764	NA	NA	0.72946	3.6166e-09	0.879212	2.39377e-09	0.985628	3.99726e-05	NA	NA	0.893519	4.36403e-07	0.989926	5.68724e-07	0.999324	0.0024505	NA	NA
ZNF76	9.5048e-09	1.38259e-06	5.73934	Breast_Mammary_Tissue	1.01735e-08	2.23994e-06	5.72781	Testis	0.000129028	0.00772389	3.82831	NA	NA	NA	1	1	1	0	3	0.345844	-5.90084	0.151969	-5.96855	-0.018013	-4.10764	NA	NA	0.72946	3.6166e-09	0.879212	2.39377e-09	0.985628	3.99726e-05	NA	NA	0.893519	4.36403e-07	0.989926	5.68724e-07	0.99919	0.00268249	NA	NA
ZNF76	9.5048e-09	1.38259e-06	5.73934	Breast_Mammary_Tissue	1.01735e-08	2.23994e-06	5.72781	Thyroid	0.000129028	0.00662627	3.82831	NA	NA	NA	1	1	1	0	3	0.345844	-5.90084	0.151969	-5.96855	-0.018013	-4.10764	NA	NA	0.72946	3.6166e-09	0.879212	2.39377e-09	0.985628	3.99726e-05	NA	NA	0.893519	4.36403e-07	0.989926	5.68724e-07	0.998168	0.00226321	NA	NA
ZNF76	9.5048e-09	1.38259e-06	5.73934	Breast_Mammary_Tissue	1.01735e-08	2.23994e-06	5.72781	Vagina	5.03069e-09	1.64139e-06	-5.84615	NA	NA	NA	1	1	1	0	3	0.345844	-5.90084	0.151969	-5.96855	-0.254746	6.06726	NA	NA	0.72946	3.6166e-09	0.879212	2.39377e-09	0.798919	1.30111e-09	NA	NA	0.893519	4.36403e-07	0.989926	5.68724e-07	0.976877	3.46704e-07	NA	NA
ZNF76	9.5048e-09	1.38259e-06	5.73934	Breast_Mammary_Tissue	1.01735e-08	2.23994e-06	5.72781	Whole_Blood	5.03069e-09	1.30585e-06	-5.84615	NA	NA	NA	1	1	1	0	3	0.345844	-5.90084	0.151969	-5.96855	-0.254746	6.06726	NA	NA	0.72946	3.6166e-09	0.879212	2.39377e-09	0.798919	1.30111e-09	NA	NA	0.893519	4.36403e-07	0.989926	5.68724e-07	0.971368	2.87995e-07	NA	NA
ZNF76	9.5048e-09	1.38259e-06	5.73934	Breast_Mammary_Tissue	1.01735e-08	2.23994e-06	5.72781	smultixcan	8.19722e-09	1.9341e-06	2.23936	NA	NA	NA	1	1	1	0	3	0.345844	-5.90084	0.151969	-5.96855	0.190609	-2.29554	NA	NA	0.72946	3.6166e-09	0.879212	2.39377e-09	0.947713	2.09659e-09	NA	NA	0.893519	4.36403e-07	0.989926	5.68724e-07	0.991905	4.67807e-07	NA	NA
ZNF76	9.5048e-09	1.38259e-06	5.73934	Colon_Transverse	0.00010656	0.00608958	3.87515	Adipose_Subcutaneous	5.03069e-09	1.41116e-06	5.84615	NA	NA	NA	1	1	1	0	3	0.345844	-5.90084	0.745822	-3.83962	0.254746	-6.06726	NA	NA	0.72946	3.6166e-09	0.455775	0.000123224	0.798919	1.30111e-09	NA	NA	0.893519	4.36403e-07	0.908958	0.00671189	0.972805	3.13807e-07	NA	NA
ZNF76	9.5048e-09	1.38259e-06	5.73934	Colon_Transverse	0.00010656	0.00608958	3.87515	Adipose_Visceral_Omentum	0.000129028	0.00697315	3.82831	NA	NA	NA	1	1	1	0	3	0.345844	-5.90084	0.745822	-3.83962	-0.018013	-4.10764	NA	NA	0.72946	3.6166e-09	0.455775	0.000123224	0.985628	3.99726e-05	NA	NA	0.893519	4.36403e-07	0.908958	0.00671189	0.999159	0.00235213	NA	NA
ZNF76	9.5048e-09	1.38259e-06	5.73934	Colon_Transverse	0.00010656	0.00608958	3.87515	Adrenal_Gland	5.03069e-09	1.49346e-06	5.84615	NA	NA	NA	1	1	1	0	3	0.345844	-5.90084	0.745822	-3.83962	0.254746	-6.06726	NA	NA	0.72946	3.6166e-09	0.455775	0.000123224	0.798919	1.30111e-09	NA	NA	0.893519	4.36403e-07	0.908958	0.00671189	0.974169	3.16535e-07	NA	NA
ZNF76	9.5048e-09	1.38259e-06	5.73934	Colon_Transverse	0.00010656	0.00608958	3.87515	Artery_Aorta	0.000129028	0.00651925	3.82831	NA	NA	NA	1	1	1	0	3	0.345844	-5.90084	0.745822	-3.83962	-0.018013	-4.10764	NA	NA	0.72946	3.6166e-09	0.455775	0.000123224	0.985628	3.99726e-05	NA	NA	0.893519	4.36403e-07	0.908958	0.00671189	0.998396	0.00226197	NA	NA
ZNF76	9.5048e-09	1.38259e-06	5.73934	Colon_Transverse	0.00010656	0.00608958	3.87515	Artery_Coronary	5.03069e-09	1.47668e-06	-5.84615	NA	NA	NA	1	1	1	0	3	0.345844	-5.90084	0.745822	-3.83962	-0.254746	6.06726	NA	NA	0.72946	3.6166e-09	0.455775	0.000123224	0.798919	1.30111e-09	NA	NA	0.893519	4.36403e-07	0.908958	0.00671189	0.969055	3.20225e-07	NA	NA
ZNF76	9.5048e-09	1.38259e-06	5.73934	Colon_Transverse	0.00010656	0.00608958	3.87515	Artery_Tibial	0.000129028	0.00644125	3.82831	NA	NA	NA	1	1	1	0	3	0.345844	-5.90084	0.745822	-3.83962	-0.018013	-4.10764	NA	NA	0.72946	3.6166e-09	0.455775	0.000123224	0.985628	3.99726e-05	NA	NA	0.893519	4.36403e-07	0.908958	0.00671189	0.998039	0.00223069	NA	NA
ZNF76	9.5048e-09	1.38259e-06	5.73934	Colon_Transverse	0.00010656	0.00608958	3.87515	Brain_Amygdala	0.000129028	0.00804439	3.82831	NA	NA	NA	1	1	1	0	3	0.345844	-5.90084	0.745822	-3.83962	-0.018013	-4.10764	NA	NA	0.72946	3.6166e-09	0.455775	0.000123224	0.985628	3.99726e-05	NA	NA	0.893519	4.36403e-07	0.908958	0.00671189	0.997555	0.00293986	NA	NA
ZNF76	9.5048e-09	1.38259e-06	5.73934	Colon_Transverse	0.00010656	0.00608958	3.87515	Brain_Anterior_cingulate_cortex_BA24	0.000129028	0.00779986	3.82831	NA	NA	NA	1	1	1	0	3	0.345844	-5.90084	0.745822	-3.83962	-0.018013	-4.10764	NA	NA	0.72946	3.6166e-09	0.455775	0.000123224	0.985628	3.99726e-05	NA	NA	0.893519	4.36403e-07	0.908958	0.00671189	0.998224	0.00277381	NA	NA
ZNF76	9.5048e-09	1.38259e-06	5.73934	Colon_Transverse	0.00010656	0.00608958	3.87515	Brain_Caudate_basal_ganglia	0.000129028	0.00749948	3.82831	NA	NA	NA	1	1	1	0	3	0.345844	-5.90084	0.745822	-3.83962	-0.018013	-4.10764	NA	NA	0.72946	3.6166e-09	0.455775	0.000123224	0.985628	3.99726e-05	NA	NA	0.893519	4.36403e-07	0.908958	0.00671189	0.998347	0.00259522	NA	NA
ZNF76	9.5048e-09	1.38259e-06	5.73934	Colon_Transverse	0.00010656	0.00608958	3.87515	Brain_Hypothalamus	0.000129028	0.0076442	3.82831	NA	NA	NA	1	1	1	0	3	0.345844	-5.90084	0.745822	-3.83962	-0.018013	-4.10764	NA	NA	0.72946	3.6166e-09	0.455775	0.000123224	0.985628	3.99726e-05	NA	NA	0.893519	4.36403e-07	0.908958	0.00671189	0.999311	0.00282897	NA	NA
ZNF76	9.5048e-09	1.38259e-06	5.73934	Colon_Transverse	0.00010656	0.00608958	3.87515	Brain_Nucleus_accumbens_basal_ganglia	0.000129028	0.00783662	3.82831	NA	NA	NA	1	1	1	0	3	0.345844	-5.90084	0.745822	-3.83962	-0.018013	-4.10764	NA	NA	0.72946	3.6166e-09	0.455775	0.000123224	0.985628	3.99726e-05	NA	NA	0.893519	4.36403e-07	0.908958	0.00671189	0.997735	0.00266238	NA	NA
ZNF76	9.5048e-09	1.38259e-06	5.73934	Colon_Transverse	0.00010656	0.00608958	3.87515	Brain_Substantia_nigra	0.000129028	0.0089661	-3.82831	NA	NA	NA	1	1	1	0	3	0.345844	-5.90084	0.745822	-3.83962	0.018013	4.10764	NA	NA	0.72946	3.6166e-09	0.455775	0.000123224	0.985628	3.99726e-05	NA	NA	0.893519	4.36403e-07	0.908958	0.00671189	0.998501	0.00322783	NA	NA
ZNF76	9.5048e-09	1.38259e-06	5.73934	Colon_Transverse	0.00010656	0.00608958	3.87515	Cells_Cultured_fibroblasts	0.000129028	0.00644784	3.82831	NA	NA	NA	1	1	1	0	3	0.345844	-5.90084	0.745822	-3.83962	-0.018013	-4.10764	NA	NA	0.72946	3.6166e-09	0.455775	0.000123224	0.985628	3.99726e-05	NA	NA	0.893519	4.36403e-07	0.908958	0.00671189	0.998415	0.00224834	NA	NA
ZNF76	9.5048e-09	1.38259e-06	5.73934	Colon_Transverse	0.00010656	0.00608958	3.87515	Cells_EBV-transformed_lymphocytes	0.000129028	0.00611789	3.82831	NA	NA	NA	1	1	1	0	3	0.345844	-5.90084	0.745822	-3.83962	-0.018013	-4.10764	NA	NA	0.72946	3.6166e-09	0.455775	0.000123224	0.985628	3.99726e-05	NA	NA	0.893519	4.36403e-07	0.908958	0.00671189	0.998192	0.0020587	NA	NA
ZNF76	9.5048e-09	1.38259e-06	5.73934	Colon_Transverse	0.00010656	0.00608958	3.87515	Colon_Sigmoid	6.23619e-09	1.64339e-06	-5.8103	NA	NA	NA	1	1	1	0	3	0.345844	-5.90084	0.745822	-3.83962	-0.338702	6.00234	NA	NA	0.72946	3.6166e-09	0.455775	0.000123224	0.734834	1.94495e-09	NA	NA	0.893519	4.36403e-07	0.908958	0.00671189	0.96603	4.38149e-07	NA	NA
ZNF76	9.5048e-09	1.38259e-06	5.73934	Colon_Transverse	0.00010656	0.00608958	3.87515	Colon_Transverse	5.03069e-09	1.48e-06	5.84615	NA	NA	NA	1	1	1	0	3	0.345844	-5.90084	0.745822	-3.83962	0.254746	-6.06726	NA	NA	0.72946	3.6166e-09	0.455775	0.000123224	0.798919	1.30111e-09	NA	NA	0.893519	4.36403e-07	0.908958	0.00671189	0.974595	3.24998e-07	NA	NA
ZNF76	9.5048e-09	1.38259e-06	5.73934	Colon_Transverse	0.00010656	0.00608958	3.87515	Esophagus_Gastroesophageal_Junction	0.000129028	0.00680023	3.82831	NA	NA	NA	1	1	1	0	3	0.345844	-5.90084	0.745822	-3.83962	-0.018013	-4.10764	NA	NA	0.72946	3.6166e-09	0.455775	0.000123224	0.985628	3.99726e-05	NA	NA	0.893519	4.36403e-07	0.908958	0.00671189	0.998443	0.00229427	NA	NA
ZNF76	9.5048e-09	1.38259e-06	5.73934	Colon_Transverse	0.00010656	0.00608958	3.87515	Esophagus_Mucosa	5.03069e-09	1.49895e-06	5.84615	NA	NA	NA	1	1	1	0	3	0.345844	-5.90084	0.745822	-3.83962	0.254746	-6.06726	NA	NA	0.72946	3.6166e-09	0.455775	0.000123224	0.798919	1.30111e-09	NA	NA	0.893519	4.36403e-07	0.908958	0.00671189	0.968989	2.8213e-07	NA	NA
ZNF76	9.5048e-09	1.38259e-06	5.73934	Colon_Transverse	0.00010656	0.00608958	3.87515	Esophagus_Muscularis	1.01735e-08	2.82193e-06	-5.72781	NA	NA	NA	1	1	1	0	3	0.345844	-5.90084	0.745822	-3.83962	-0.151969	5.96855	NA	NA	0.72946	3.6166e-09	0.455775	0.000123224	0.879212	2.39377e-09	NA	NA	0.893519	4.36403e-07	0.908958	0.00671189	0.985167	5.09507e-07	NA	NA
ZNF76	9.5048e-09	1.38259e-06	5.73934	Colon_Transverse	0.00010656	0.00608958	3.87515	Heart_Atrial_Appendage	0.000129028	0.00736504	3.82831	NA	NA	NA	1	1	1	0	3	0.345844	-5.90084	0.745822	-3.83962	-0.018013	-4.10764	NA	NA	0.72946	3.6166e-09	0.455775	0.000123224	0.985628	3.99726e-05	NA	NA	0.893519	4.36403e-07	0.908958	0.00671189	0.998647	0.00253963	NA	NA
ZNF76	9.5048e-09	1.38259e-06	5.73934	Colon_Transverse	0.00010656	0.00608958	3.87515	Kidney_Cortex	0.000129028	0.00798706	3.82831	NA	NA	NA	1	1	1	0	3	0.345844	-5.90084	0.745822	-3.83962	-0.018013	-4.10764	NA	NA	0.72946	3.6166e-09	0.455775	0.000123224	0.985628	3.99726e-05	NA	NA	0.893519	4.36403e-07	0.908958	0.00671189	0.997405	0.00296181	NA	NA
ZNF76	9.5048e-09	1.38259e-06	5.73934	Colon_Transverse	0.00010656	0.00608958	3.87515	Lung	5.03069e-09	1.43446e-06	-5.84615	NA	NA	NA	1	1	1	0	3	0.345844	-5.90084	0.745822	-3.83962	-0.254746	6.06726	NA	NA	0.72946	3.6166e-09	0.455775	0.000123224	0.798919	1.30111e-09	NA	NA	0.893519	4.36403e-07	0.908958	0.00671189	0.971703	3.09143e-07	NA	NA
ZNF76	9.5048e-09	1.38259e-06	5.73934	Colon_Transverse	0.00010656	0.00608958	3.87515	Nerve_Tibial	0.000129028	0.00696062	3.82831	NA	NA	NA	1	1	1	0	3	0.345844	-5.90084	0.745822	-3.83962	-0.018013	-4.10764	NA	NA	0.72946	3.6166e-09	0.455775	0.000123224	0.985628	3.99726e-05	NA	NA	0.893519	4.36403e-07	0.908958	0.00671189	0.997886	0.00243991	NA	NA
ZNF76	9.5048e-09	1.38259e-06	5.73934	Colon_Transverse	0.00010656	0.00608958	3.87515	Pancreas	0.000129028	0.00737778	-3.82831	NA	NA	NA	1	1	1	0	3	0.345844	-5.90084	0.745822	-3.83962	0.018013	4.10764	NA	NA	0.72946	3.6166e-09	0.455775	0.000123224	0.985628	3.99726e-05	NA	NA	0.893519	4.36403e-07	0.908958	0.00671189	0.998853	0.00249398	NA	NA
ZNF76	9.5048e-09	1.38259e-06	5.73934	Colon_Transverse	0.00010656	0.00608958	3.87515	Pituitary	0.000129028	0.00753371	3.82831	NA	NA	NA	1	1	1	0	3	0.345844	-5.90084	0.745822	-3.83962	-0.018013	-4.10764	NA	NA	0.72946	3.6166e-09	0.455775	0.000123224	0.985628	3.99726e-05	NA	NA	0.893519	4.36403e-07	0.908958	0.00671189	0.998679	0.00238464	NA	NA
ZNF76	9.5048e-09	1.38259e-06	5.73934	Colon_Transverse	0.00010656	0.00608958	3.87515	Prostate	0.000129028	0.00697021	3.82831	NA	NA	NA	1	1	1	0	3	0.345844	-5.90084	0.745822	-3.83962	-0.018013	-4.10764	NA	NA	0.72946	3.6166e-09	0.455775	0.000123224	0.985628	3.99726e-05	NA	NA	0.893519	4.36403e-07	0.908958	0.00671189	0.999504	0.00237279	NA	NA
ZNF76	9.5048e-09	1.38259e-06	5.73934	Colon_Transverse	0.00010656	0.00608958	3.87515	Skin_Not_Sun_Exposed_Suprapubic	5.03069e-09	1.66373e-06	-5.84615	NA	NA	NA	1	1	1	0	3	0.345844	-5.90084	0.745822	-3.83962	-0.254746	6.06726	NA	NA	0.72946	3.6166e-09	0.455775	0.000123224	0.798919	1.30111e-09	NA	NA	0.893519	4.36403e-07	0.908958	0.00671189	0.970836	3.06348e-07	NA	NA
ZNF76	9.5048e-09	1.38259e-06	5.73934	Colon_Transverse	0.00010656	0.00608958	3.87515	Skin_Sun_Exposed_Lower_leg	1.01834e-09	2.95943e-07	-6.10651	NA	NA	NA	1	1	1	0	3	0.345844	-5.90084	0.745822	-3.83962	-0.128593	6.37229	NA	NA	0.72946	3.6166e-09	0.455775	0.000123224	0.89768	1.86223e-10	NA	NA	0.893519	4.36403e-07	0.908958	0.00671189	0.984717	5.10827e-08	NA	NA
ZNF76	9.5048e-09	1.38259e-06	5.73934	Colon_Transverse	0.00010656	0.00608958	3.87515	Spleen	5.03069e-09	1.47808e-06	-5.84615	NA	NA	NA	1	1	1	0	3	0.345844	-5.90084	0.745822	-3.83962	-0.254746	6.06726	NA	NA	0.72946	3.6166e-09	0.455775	0.000123224	0.798919	1.30111e-09	NA	NA	0.893519	4.36403e-07	0.908958	0.00671189	0.972963	2.98043e-07	NA	NA
ZNF76	9.5048e-09	1.38259e-06	5.73934	Colon_Transverse	0.00010656	0.00608958	3.87515	Stomach	0.000129028	0.00694412	3.82831	NA	NA	NA	1	1	1	0	3	0.345844	-5.90084	0.745822	-3.83962	-0.018013	-4.10764	NA	NA	0.72946	3.6166e-09	0.455775	0.000123224	0.985628	3.99726e-05	NA	NA	0.893519	4.36403e-07	0.908958	0.00671189	0.999324	0.0024505	NA	NA
ZNF76	9.5048e-09	1.38259e-06	5.73934	Colon_Transverse	0.00010656	0.00608958	3.87515	Testis	0.000129028	0.00772389	3.82831	NA	NA	NA	1	1	1	0	3	0.345844	-5.90084	0.745822	-3.83962	-0.018013	-4.10764	NA	NA	0.72946	3.6166e-09	0.455775	0.000123224	0.985628	3.99726e-05	NA	NA	0.893519	4.36403e-07	0.908958	0.00671189	0.99919	0.00268249	NA	NA
ZNF76	9.5048e-09	1.38259e-06	5.73934	Colon_Transverse	0.00010656	0.00608958	3.87515	Thyroid	0.000129028	0.00662627	3.82831	NA	NA	NA	1	1	1	0	3	0.345844	-5.90084	0.745822	-3.83962	-0.018013	-4.10764	NA	NA	0.72946	3.6166e-09	0.455775	0.000123224	0.985628	3.99726e-05	NA	NA	0.893519	4.36403e-07	0.908958	0.00671189	0.998168	0.00226321	NA	NA
ZNF76	9.5048e-09	1.38259e-06	5.73934	Colon_Transverse	0.00010656	0.00608958	3.87515	Vagina	5.03069e-09	1.64139e-06	-5.84615	NA	NA	NA	1	1	1	0	3	0.345844	-5.90084	0.745822	-3.83962	-0.254746	6.06726	NA	NA	0.72946	3.6166e-09	0.455775	0.000123224	0.798919	1.30111e-09	NA	NA	0.893519	4.36403e-07	0.908958	0.00671189	0.976877	3.46704e-07	NA	NA
ZNF76	9.5048e-09	1.38259e-06	5.73934	Colon_Transverse	0.00010656	0.00608958	3.87515	Whole_Blood	5.03069e-09	1.30585e-06	-5.84615	NA	NA	NA	1	1	1	0	3	0.345844	-5.90084	0.745822	-3.83962	-0.254746	6.06726	NA	NA	0.72946	3.6166e-09	0.455775	0.000123224	0.798919	1.30111e-09	NA	NA	0.893519	4.36403e-07	0.908958	0.00671189	0.971368	2.87995e-07	NA	NA
ZNF76	9.5048e-09	1.38259e-06	5.73934	Colon_Transverse	0.00010656	0.00608958	3.87515	smultixcan	8.19722e-09	1.9341e-06	2.23936	NA	NA	NA	1	1	1	0	3	0.345844	-5.90084	0.745822	-3.83962	0.190609	-2.29554	NA	NA	0.72946	3.6166e-09	0.455775	0.000123224	0.947713	2.09659e-09	NA	NA	0.893519	4.36403e-07	0.908958	0.00671189	0.991905	4.67807e-07	NA	NA
ZNF76	9.5048e-09	1.38259e-06	5.73934	Esophagus_Muscularis	1.01735e-08	2.30518e-06	5.72781	Adipose_Subcutaneous	5.03069e-09	1.41116e-06	5.84615	NA	NA	NA	1	1	1	0	3	0.345844	-5.90084	0.151969	-5.96855	0.254746	-6.06726	NA	NA	0.72946	3.6166e-09	0.879212	2.39377e-09	0.798919	1.30111e-09	NA	NA	0.893519	4.36403e-07	0.986391	5.65861e-07	0.972805	3.13807e-07	NA	NA
ZNF76	9.5048e-09	1.38259e-06	5.73934	Esophagus_Muscularis	1.01735e-08	2.30518e-06	5.72781	Adipose_Visceral_Omentum	0.000129028	0.00697315	3.82831	NA	NA	NA	1	1	1	0	3	0.345844	-5.90084	0.151969	-5.96855	-0.018013	-4.10764	NA	NA	0.72946	3.6166e-09	0.879212	2.39377e-09	0.985628	3.99726e-05	NA	NA	0.893519	4.36403e-07	0.986391	5.65861e-07	0.999159	0.00235213	NA	NA
ZNF76	9.5048e-09	1.38259e-06	5.73934	Esophagus_Muscularis	1.01735e-08	2.30518e-06	5.72781	Adrenal_Gland	5.03069e-09	1.49346e-06	5.84615	NA	NA	NA	1	1	1	0	3	0.345844	-5.90084	0.151969	-5.96855	0.254746	-6.06726	NA	NA	0.72946	3.6166e-09	0.879212	2.39377e-09	0.798919	1.30111e-09	NA	NA	0.893519	4.36403e-07	0.986391	5.65861e-07	0.974169	3.16535e-07	NA	NA
ZNF76	9.5048e-09	1.38259e-06	5.73934	Esophagus_Muscularis	1.01735e-08	2.30518e-06	5.72781	Artery_Aorta	0.000129028	0.00651925	3.82831	NA	NA	NA	1	1	1	0	3	0.345844	-5.90084	0.151969	-5.96855	-0.018013	-4.10764	NA	NA	0.72946	3.6166e-09	0.879212	2.39377e-09	0.985628	3.99726e-05	NA	NA	0.893519	4.36403e-07	0.986391	5.65861e-07	0.998396	0.00226197	NA	NA
ZNF76	9.5048e-09	1.38259e-06	5.73934	Esophagus_Muscularis	1.01735e-08	2.30518e-06	5.72781	Artery_Coronary	5.03069e-09	1.47668e-06	-5.84615	NA	NA	NA	1	1	1	0	3	0.345844	-5.90084	0.151969	-5.96855	-0.254746	6.06726	NA	NA	0.72946	3.6166e-09	0.879212	2.39377e-09	0.798919	1.30111e-09	NA	NA	0.893519	4.36403e-07	0.986391	5.65861e-07	0.969055	3.20225e-07	NA	NA
ZNF76	9.5048e-09	1.38259e-06	5.73934	Esophagus_Muscularis	1.01735e-08	2.30518e-06	5.72781	Artery_Tibial	0.000129028	0.00644125	3.82831	NA	NA	NA	1	1	1	0	3	0.345844	-5.90084	0.151969	-5.96855	-0.018013	-4.10764	NA	NA	0.72946	3.6166e-09	0.879212	2.39377e-09	0.985628	3.99726e-05	NA	NA	0.893519	4.36403e-07	0.986391	5.65861e-07	0.998039	0.00223069	NA	NA
ZNF76	9.5048e-09	1.38259e-06	5.73934	Esophagus_Muscularis	1.01735e-08	2.30518e-06	5.72781	Brain_Amygdala	0.000129028	0.00804439	3.82831	NA	NA	NA	1	1	1	0	3	0.345844	-5.90084	0.151969	-5.96855	-0.018013	-4.10764	NA	NA	0.72946	3.6166e-09	0.879212	2.39377e-09	0.985628	3.99726e-05	NA	NA	0.893519	4.36403e-07	0.986391	5.65861e-07	0.997555	0.00293986	NA	NA
ZNF76	9.5048e-09	1.38259e-06	5.73934	Esophagus_Muscularis	1.01735e-08	2.30518e-06	5.72781	Brain_Anterior_cingulate_cortex_BA24	0.000129028	0.00779986	3.82831	NA	NA	NA	1	1	1	0	3	0.345844	-5.90084	0.151969	-5.96855	-0.018013	-4.10764	NA	NA	0.72946	3.6166e-09	0.879212	2.39377e-09	0.985628	3.99726e-05	NA	NA	0.893519	4.36403e-07	0.986391	5.65861e-07	0.998224	0.00277381	NA	NA
ZNF76	9.5048e-09	1.38259e-06	5.73934	Esophagus_Muscularis	1.01735e-08	2.30518e-06	5.72781	Brain_Caudate_basal_ganglia	0.000129028	0.00749948	3.82831	NA	NA	NA	1	1	1	0	3	0.345844	-5.90084	0.151969	-5.96855	-0.018013	-4.10764	NA	NA	0.72946	3.6166e-09	0.879212	2.39377e-09	0.985628	3.99726e-05	NA	NA	0.893519	4.36403e-07	0.986391	5.65861e-07	0.998347	0.00259522	NA	NA
ZNF76	9.5048e-09	1.38259e-06	5.73934	Esophagus_Muscularis	1.01735e-08	2.30518e-06	5.72781	Brain_Hypothalamus	0.000129028	0.0076442	3.82831	NA	NA	NA	1	1	1	0	3	0.345844	-5.90084	0.151969	-5.96855	-0.018013	-4.10764	NA	NA	0.72946	3.6166e-09	0.879212	2.39377e-09	0.985628	3.99726e-05	NA	NA	0.893519	4.36403e-07	0.986391	5.65861e-07	0.999311	0.00282897	NA	NA
ZNF76	9.5048e-09	1.38259e-06	5.73934	Esophagus_Muscularis	1.01735e-08	2.30518e-06	5.72781	Brain_Nucleus_accumbens_basal_ganglia	0.000129028	0.00783662	3.82831	NA	NA	NA	1	1	1	0	3	0.345844	-5.90084	0.151969	-5.96855	-0.018013	-4.10764	NA	NA	0.72946	3.6166e-09	0.879212	2.39377e-09	0.985628	3.99726e-05	NA	NA	0.893519	4.36403e-07	0.986391	5.65861e-07	0.997735	0.00266238	NA	NA
ZNF76	9.5048e-09	1.38259e-06	5.73934	Esophagus_Muscularis	1.01735e-08	2.30518e-06	5.72781	Brain_Substantia_nigra	0.000129028	0.0089661	-3.82831	NA	NA	NA	1	1	1	0	3	0.345844	-5.90084	0.151969	-5.96855	0.018013	4.10764	NA	NA	0.72946	3.6166e-09	0.879212	2.39377e-09	0.985628	3.99726e-05	NA	NA	0.893519	4.36403e-07	0.986391	5.65861e-07	0.998501	0.00322783	NA	NA
ZNF76	9.5048e-09	1.38259e-06	5.73934	Esophagus_Muscularis	1.01735e-08	2.30518e-06	5.72781	Cells_Cultured_fibroblasts	0.000129028	0.00644784	3.82831	NA	NA	NA	1	1	1	0	3	0.345844	-5.90084	0.151969	-5.96855	-0.018013	-4.10764	NA	NA	0.72946	3.6166e-09	0.879212	2.39377e-09	0.985628	3.99726e-05	NA	NA	0.893519	4.36403e-07	0.986391	5.65861e-07	0.998415	0.00224834	NA	NA
ZNF76	9.5048e-09	1.38259e-06	5.73934	Esophagus_Muscularis	1.01735e-08	2.30518e-06	5.72781	Cells_EBV-transformed_lymphocytes	0.000129028	0.00611789	3.82831	NA	NA	NA	1	1	1	0	3	0.345844	-5.90084	0.151969	-5.96855	-0.018013	-4.10764	NA	NA	0.72946	3.6166e-09	0.879212	2.39377e-09	0.985628	3.99726e-05	NA	NA	0.893519	4.36403e-07	0.986391	5.65861e-07	0.998192	0.0020587	NA	NA
ZNF76	9.5048e-09	1.38259e-06	5.73934	Esophagus_Muscularis	1.01735e-08	2.30518e-06	5.72781	Colon_Sigmoid	6.23619e-09	1.64339e-06	-5.8103	NA	NA	NA	1	1	1	0	3	0.345844	-5.90084	0.151969	-5.96855	-0.338702	6.00234	NA	NA	0.72946	3.6166e-09	0.879212	2.39377e-09	0.734834	1.94495e-09	NA	NA	0.893519	4.36403e-07	0.986391	5.65861e-07	0.96603	4.38149e-07	NA	NA
ZNF76	9.5048e-09	1.38259e-06	5.73934	Esophagus_Muscularis	1.01735e-08	2.30518e-06	5.72781	Colon_Transverse	5.03069e-09	1.48e-06	5.84615	NA	NA	NA	1	1	1	0	3	0.345844	-5.90084	0.151969	-5.96855	0.254746	-6.06726	NA	NA	0.72946	3.6166e-09	0.879212	2.39377e-09	0.798919	1.30111e-09	NA	NA	0.893519	4.36403e-07	0.986391	5.65861e-07	0.974595	3.24998e-07	NA	NA
ZNF76	9.5048e-09	1.38259e-06	5.73934	Esophagus_Muscularis	1.01735e-08	2.30518e-06	5.72781	Esophagus_Gastroesophageal_Junction	0.000129028	0.00680023	3.82831	NA	NA	NA	1	1	1	0	3	0.345844	-5.90084	0.151969	-5.96855	-0.018013	-4.10764	NA	NA	0.72946	3.6166e-09	0.879212	2.39377e-09	0.985628	3.99726e-05	NA	NA	0.893519	4.36403e-07	0.986391	5.65861e-07	0.998443	0.00229427	NA	NA
ZNF76	9.5048e-09	1.38259e-06	5.73934	Esophagus_Muscularis	1.01735e-08	2.30518e-06	5.72781	Esophagus_Mucosa	5.03069e-09	1.49895e-06	5.84615	NA	NA	NA	1	1	1	0	3	0.345844	-5.90084	0.151969	-5.96855	0.254746	-6.06726	NA	NA	0.72946	3.6166e-09	0.879212	2.39377e-09	0.798919	1.30111e-09	NA	NA	0.893519	4.36403e-07	0.986391	5.65861e-07	0.968989	2.8213e-07	NA	NA
ZNF76	9.5048e-09	1.38259e-06	5.73934	Esophagus_Muscularis	1.01735e-08	2.30518e-06	5.72781	Esophagus_Muscularis	1.01735e-08	2.82193e-06	-5.72781	NA	NA	NA	1	1	1	0	3	0.345844	-5.90084	0.151969	-5.96855	-0.151969	5.96855	NA	NA	0.72946	3.6166e-09	0.879212	2.39377e-09	0.879212	2.39377e-09	NA	NA	0.893519	4.36403e-07	0.986391	5.65861e-07	0.985167	5.09507e-07	NA	NA
ZNF76	9.5048e-09	1.38259e-06	5.73934	Esophagus_Muscularis	1.01735e-08	2.30518e-06	5.72781	Heart_Atrial_Appendage	0.000129028	0.00736504	3.82831	NA	NA	NA	1	1	1	0	3	0.345844	-5.90084	0.151969	-5.96855	-0.018013	-4.10764	NA	NA	0.72946	3.6166e-09	0.879212	2.39377e-09	0.985628	3.99726e-05	NA	NA	0.893519	4.36403e-07	0.986391	5.65861e-07	0.998647	0.00253963	NA	NA
ZNF76	9.5048e-09	1.38259e-06	5.73934	Esophagus_Muscularis	1.01735e-08	2.30518e-06	5.72781	Kidney_Cortex	0.000129028	0.00798706	3.82831	NA	NA	NA	1	1	1	0	3	0.345844	-5.90084	0.151969	-5.96855	-0.018013	-4.10764	NA	NA	0.72946	3.6166e-09	0.879212	2.39377e-09	0.985628	3.99726e-05	NA	NA	0.893519	4.36403e-07	0.986391	5.65861e-07	0.997405	0.00296181	NA	NA
ZNF76	9.5048e-09	1.38259e-06	5.73934	Esophagus_Muscularis	1.01735e-08	2.30518e-06	5.72781	Lung	5.03069e-09	1.43446e-06	-5.84615	NA	NA	NA	1	1	1	0	3	0.345844	-5.90084	0.151969	-5.96855	-0.254746	6.06726	NA	NA	0.72946	3.6166e-09	0.879212	2.39377e-09	0.798919	1.30111e-09	NA	NA	0.893519	4.36403e-07	0.986391	5.65861e-07	0.971703	3.09143e-07	NA	NA
ZNF76	9.5048e-09	1.38259e-06	5.73934	Esophagus_Muscularis	1.01735e-08	2.30518e-06	5.72781	Nerve_Tibial	0.000129028	0.00696062	3.82831	NA	NA	NA	1	1	1	0	3	0.345844	-5.90084	0.151969	-5.96855	-0.018013	-4.10764	NA	NA	0.72946	3.6166e-09	0.879212	2.39377e-09	0.985628	3.99726e-05	NA	NA	0.893519	4.36403e-07	0.986391	5.65861e-07	0.997886	0.00243991	NA	NA
ZNF76	9.5048e-09	1.38259e-06	5.73934	Esophagus_Muscularis	1.01735e-08	2.30518e-06	5.72781	Pancreas	0.000129028	0.00737778	-3.82831	NA	NA	NA	1	1	1	0	3	0.345844	-5.90084	0.151969	-5.96855	0.018013	4.10764	NA	NA	0.72946	3.6166e-09	0.879212	2.39377e-09	0.985628	3.99726e-05	NA	NA	0.893519	4.36403e-07	0.986391	5.65861e-07	0.998853	0.00249398	NA	NA
ZNF76	9.5048e-09	1.38259e-06	5.73934	Esophagus_Muscularis	1.01735e-08	2.30518e-06	5.72781	Pituitary	0.000129028	0.00753371	3.82831	NA	NA	NA	1	1	1	0	3	0.345844	-5.90084	0.151969	-5.96855	-0.018013	-4.10764	NA	NA	0.72946	3.6166e-09	0.879212	2.39377e-09	0.985628	3.99726e-05	NA	NA	0.893519	4.36403e-07	0.986391	5.65861e-07	0.998679	0.00238464	NA	NA
ZNF76	9.5048e-09	1.38259e-06	5.73934	Esophagus_Muscularis	1.01735e-08	2.30518e-06	5.72781	Prostate	0.000129028	0.00697021	3.82831	NA	NA	NA	1	1	1	0	3	0.345844	-5.90084	0.151969	-5.96855	-0.018013	-4.10764	NA	NA	0.72946	3.6166e-09	0.879212	2.39377e-09	0.985628	3.99726e-05	NA	NA	0.893519	4.36403e-07	0.986391	5.65861e-07	0.999504	0.00237279	NA	NA
ZNF76	9.5048e-09	1.38259e-06	5.73934	Esophagus_Muscularis	1.01735e-08	2.30518e-06	5.72781	Skin_Not_Sun_Exposed_Suprapubic	5.03069e-09	1.66373e-06	-5.84615	NA	NA	NA	1	1	1	0	3	0.345844	-5.90084	0.151969	-5.96855	-0.254746	6.06726	NA	NA	0.72946	3.6166e-09	0.879212	2.39377e-09	0.798919	1.30111e-09	NA	NA	0.893519	4.36403e-07	0.986391	5.65861e-07	0.970836	3.06348e-07	NA	NA
ZNF76	9.5048e-09	1.38259e-06	5.73934	Esophagus_Muscularis	1.01735e-08	2.30518e-06	5.72781	Skin_Sun_Exposed_Lower_leg	1.01834e-09	2.95943e-07	-6.10651	NA	NA	NA	1	1	1	0	3	0.345844	-5.90084	0.151969	-5.96855	-0.128593	6.37229	NA	NA	0.72946	3.6166e-09	0.879212	2.39377e-09	0.89768	1.86223e-10	NA	NA	0.893519	4.36403e-07	0.986391	5.65861e-07	0.984717	5.10827e-08	NA	NA
ZNF76	9.5048e-09	1.38259e-06	5.73934	Esophagus_Muscularis	1.01735e-08	2.30518e-06	5.72781	Spleen	5.03069e-09	1.47808e-06	-5.84615	NA	NA	NA	1	1	1	0	3	0.345844	-5.90084	0.151969	-5.96855	-0.254746	6.06726	NA	NA	0.72946	3.6166e-09	0.879212	2.39377e-09	0.798919	1.30111e-09	NA	NA	0.893519	4.36403e-07	0.986391	5.65861e-07	0.972963	2.98043e-07	NA	NA
ZNF76	9.5048e-09	1.38259e-06	5.73934	Esophagus_Muscularis	1.01735e-08	2.30518e-06	5.72781	Stomach	0.000129028	0.00694412	3.82831	NA	NA	NA	1	1	1	0	3	0.345844	-5.90084	0.151969	-5.96855	-0.018013	-4.10764	NA	NA	0.72946	3.6166e-09	0.879212	2.39377e-09	0.985628	3.99726e-05	NA	NA	0.893519	4.36403e-07	0.986391	5.65861e-07	0.999324	0.0024505	NA	NA
ZNF76	9.5048e-09	1.38259e-06	5.73934	Esophagus_Muscularis	1.01735e-08	2.30518e-06	5.72781	Testis	0.000129028	0.00772389	3.82831	NA	NA	NA	1	1	1	0	3	0.345844	-5.90084	0.151969	-5.96855	-0.018013	-4.10764	NA	NA	0.72946	3.6166e-09	0.879212	2.39377e-09	0.985628	3.99726e-05	NA	NA	0.893519	4.36403e-07	0.986391	5.65861e-07	0.99919	0.00268249	NA	NA
ZNF76	9.5048e-09	1.38259e-06	5.73934	Esophagus_Muscularis	1.01735e-08	2.30518e-06	5.72781	Thyroid	0.000129028	0.00662627	3.82831	NA	NA	NA	1	1	1	0	3	0.345844	-5.90084	0.151969	-5.96855	-0.018013	-4.10764	NA	NA	0.72946	3.6166e-09	0.879212	2.39377e-09	0.985628	3.99726e-05	NA	NA	0.893519	4.36403e-07	0.986391	5.65861e-07	0.998168	0.00226321	NA	NA
ZNF76	9.5048e-09	1.38259e-06	5.73934	Esophagus_Muscularis	1.01735e-08	2.30518e-06	5.72781	Vagina	5.03069e-09	1.64139e-06	-5.84615	NA	NA	NA	1	1	1	0	3	0.345844	-5.90084	0.151969	-5.96855	-0.254746	6.06726	NA	NA	0.72946	3.6166e-09	0.879212	2.39377e-09	0.798919	1.30111e-09	NA	NA	0.893519	4.36403e-07	0.986391	5.65861e-07	0.976877	3.46704e-07	NA	NA
ZNF76	9.5048e-09	1.38259e-06	5.73934	Esophagus_Muscularis	1.01735e-08	2.30518e-06	5.72781	Whole_Blood	5.03069e-09	1.30585e-06	-5.84615	NA	NA	NA	1	1	1	0	3	0.345844	-5.90084	0.151969	-5.96855	-0.254746	6.06726	NA	NA	0.72946	3.6166e-09	0.879212	2.39377e-09	0.798919	1.30111e-09	NA	NA	0.893519	4.36403e-07	0.986391	5.65861e-07	0.971368	2.87995e-07	NA	NA
ZNF76	9.5048e-09	1.38259e-06	5.73934	Esophagus_Muscularis	1.01735e-08	2.30518e-06	5.72781	smultixcan	8.19722e-09	1.9341e-06	2.23936	NA	NA	NA	1	1	1	0	3	0.345844	-5.90084	0.151969	-5.96855	0.190609	-2.29554	NA	NA	0.72946	3.6166e-09	0.879212	2.39377e-09	0.947713	2.09659e-09	NA	NA	0.893519	4.36403e-07	0.986391	5.65861e-07	0.991905	4.67807e-07	NA	NA
ZNF76	9.5048e-09	1.38259e-06	5.73934	Liver	0.000129028	0.00776731	-3.82831	Adipose_Subcutaneous	5.03069e-09	1.41116e-06	5.84615	NA	NA	NA	1	1	1	0	3	0.345844	-5.90084	0.018013	4.10764	0.254746	-6.06726	NA	NA	0.72946	3.6166e-09	0.985628	3.99726e-05	0.798919	1.30111e-09	NA	NA	0.893519	4.36403e-07	0.99687	0.00305975	0.972805	3.13807e-07	NA	NA
ZNF76	9.5048e-09	1.38259e-06	5.73934	Liver	0.000129028	0.00776731	-3.82831	Adipose_Visceral_Omentum	0.000129028	0.00697315	3.82831	NA	NA	NA	1	1	1	0	3	0.345844	-5.90084	0.018013	4.10764	-0.018013	-4.10764	NA	NA	0.72946	3.6166e-09	0.985628	3.99726e-05	0.985628	3.99726e-05	NA	NA	0.893519	4.36403e-07	0.99687	0.00305975	0.999159	0.00235213	NA	NA
ZNF76	9.5048e-09	1.38259e-06	5.73934	Liver	0.000129028	0.00776731	-3.82831	Adrenal_Gland	5.03069e-09	1.49346e-06	5.84615	NA	NA	NA	1	1	1	0	3	0.345844	-5.90084	0.018013	4.10764	0.254746	-6.06726	NA	NA	0.72946	3.6166e-09	0.985628	3.99726e-05	0.798919	1.30111e-09	NA	NA	0.893519	4.36403e-07	0.99687	0.00305975	0.974169	3.16535e-07	NA	NA
ZNF76	9.5048e-09	1.38259e-06	5.73934	Liver	0.000129028	0.00776731	-3.82831	Artery_Aorta	0.000129028	0.00651925	3.82831	NA	NA	NA	1	1	1	0	3	0.345844	-5.90084	0.018013	4.10764	-0.018013	-4.10764	NA	NA	0.72946	3.6166e-09	0.985628	3.99726e-05	0.985628	3.99726e-05	NA	NA	0.893519	4.36403e-07	0.99687	0.00305975	0.998396	0.00226197	NA	NA
ZNF76	9.5048e-09	1.38259e-06	5.73934	Liver	0.000129028	0.00776731	-3.82831	Artery_Coronary	5.03069e-09	1.47668e-06	-5.84615	NA	NA	NA	1	1	1	0	3	0.345844	-5.90084	0.018013	4.10764	-0.254746	6.06726	NA	NA	0.72946	3.6166e-09	0.985628	3.99726e-05	0.798919	1.30111e-09	NA	NA	0.893519	4.36403e-07	0.99687	0.00305975	0.969055	3.20225e-07	NA	NA
ZNF76	9.5048e-09	1.38259e-06	5.73934	Liver	0.000129028	0.00776731	-3.82831	Artery_Tibial	0.000129028	0.00644125	3.82831	NA	NA	NA	1	1	1	0	3	0.345844	-5.90084	0.018013	4.10764	-0.018013	-4.10764	NA	NA	0.72946	3.6166e-09	0.985628	3.99726e-05	0.985628	3.99726e-05	NA	NA	0.893519	4.36403e-07	0.99687	0.00305975	0.998039	0.00223069	NA	NA
ZNF76	9.5048e-09	1.38259e-06	5.73934	Liver	0.000129028	0.00776731	-3.82831	Brain_Amygdala	0.000129028	0.00804439	3.82831	NA	NA	NA	1	1	1	0	3	0.345844	-5.90084	0.018013	4.10764	-0.018013	-4.10764	NA	NA	0.72946	3.6166e-09	0.985628	3.99726e-05	0.985628	3.99726e-05	NA	NA	0.893519	4.36403e-07	0.99687	0.00305975	0.997555	0.00293986	NA	NA
ZNF76	9.5048e-09	1.38259e-06	5.73934	Liver	0.000129028	0.00776731	-3.82831	Brain_Anterior_cingulate_cortex_BA24	0.000129028	0.00779986	3.82831	NA	NA	NA	1	1	1	0	3	0.345844	-5.90084	0.018013	4.10764	-0.018013	-4.10764	NA	NA	0.72946	3.6166e-09	0.985628	3.99726e-05	0.985628	3.99726e-05	NA	NA	0.893519	4.36403e-07	0.99687	0.00305975	0.998224	0.00277381	NA	NA
ZNF76	9.5048e-09	1.38259e-06	5.73934	Liver	0.000129028	0.00776731	-3.82831	Brain_Caudate_basal_ganglia	0.000129028	0.00749948	3.82831	NA	NA	NA	1	1	1	0	3	0.345844	-5.90084	0.018013	4.10764	-0.018013	-4.10764	NA	NA	0.72946	3.6166e-09	0.985628	3.99726e-05	0.985628	3.99726e-05	NA	NA	0.893519	4.36403e-07	0.99687	0.00305975	0.998347	0.00259522	NA	NA
ZNF76	9.5048e-09	1.38259e-06	5.73934	Liver	0.000129028	0.00776731	-3.82831	Brain_Hypothalamus	0.000129028	0.0076442	3.82831	NA	NA	NA	1	1	1	0	3	0.345844	-5.90084	0.018013	4.10764	-0.018013	-4.10764	NA	NA	0.72946	3.6166e-09	0.985628	3.99726e-05	0.985628	3.99726e-05	NA	NA	0.893519	4.36403e-07	0.99687	0.00305975	0.999311	0.00282897	NA	NA
ZNF76	9.5048e-09	1.38259e-06	5.73934	Liver	0.000129028	0.00776731	-3.82831	Brain_Nucleus_accumbens_basal_ganglia	0.000129028	0.00783662	3.82831	NA	NA	NA	1	1	1	0	3	0.345844	-5.90084	0.018013	4.10764	-0.018013	-4.10764	NA	NA	0.72946	3.6166e-09	0.985628	3.99726e-05	0.985628	3.99726e-05	NA	NA	0.893519	4.36403e-07	0.99687	0.00305975	0.997735	0.00266238	NA	NA
ZNF76	9.5048e-09	1.38259e-06	5.73934	Liver	0.000129028	0.00776731	-3.82831	Brain_Substantia_nigra	0.000129028	0.0089661	-3.82831	NA	NA	NA	1	1	1	0	3	0.345844	-5.90084	0.018013	4.10764	0.018013	4.10764	NA	NA	0.72946	3.6166e-09	0.985628	3.99726e-05	0.985628	3.99726e-05	NA	NA	0.893519	4.36403e-07	0.99687	0.00305975	0.998501	0.00322783	NA	NA
ZNF76	9.5048e-09	1.38259e-06	5.73934	Liver	0.000129028	0.00776731	-3.82831	Cells_Cultured_fibroblasts	0.000129028	0.00644784	3.82831	NA	NA	NA	1	1	1	0	3	0.345844	-5.90084	0.018013	4.10764	-0.018013	-4.10764	NA	NA	0.72946	3.6166e-09	0.985628	3.99726e-05	0.985628	3.99726e-05	NA	NA	0.893519	4.36403e-07	0.99687	0.00305975	0.998415	0.00224834	NA	NA
ZNF76	9.5048e-09	1.38259e-06	5.73934	Liver	0.000129028	0.00776731	-3.82831	Cells_EBV-transformed_lymphocytes	0.000129028	0.00611789	3.82831	NA	NA	NA	1	1	1	0	3	0.345844	-5.90084	0.018013	4.10764	-0.018013	-4.10764	NA	NA	0.72946	3.6166e-09	0.985628	3.99726e-05	0.985628	3.99726e-05	NA	NA	0.893519	4.36403e-07	0.99687	0.00305975	0.998192	0.0020587	NA	NA
ZNF76	9.5048e-09	1.38259e-06	5.73934	Liver	0.000129028	0.00776731	-3.82831	Colon_Sigmoid	6.23619e-09	1.64339e-06	-5.8103	NA	NA	NA	1	1	1	0	3	0.345844	-5.90084	0.018013	4.10764	-0.338702	6.00234	NA	NA	0.72946	3.6166e-09	0.985628	3.99726e-05	0.734834	1.94495e-09	NA	NA	0.893519	4.36403e-07	0.99687	0.00305975	0.96603	4.38149e-07	NA	NA
ZNF76	9.5048e-09	1.38259e-06	5.73934	Liver	0.000129028	0.00776731	-3.82831	Colon_Transverse	5.03069e-09	1.48e-06	5.84615	NA	NA	NA	1	1	1	0	3	0.345844	-5.90084	0.018013	4.10764	0.254746	-6.06726	NA	NA	0.72946	3.6166e-09	0.985628	3.99726e-05	0.798919	1.30111e-09	NA	NA	0.893519	4.36403e-07	0.99687	0.00305975	0.974595	3.24998e-07	NA	NA
ZNF76	9.5048e-09	1.38259e-06	5.73934	Liver	0.000129028	0.00776731	-3.82831	Esophagus_Gastroesophageal_Junction	0.000129028	0.00680023	3.82831	NA	NA	NA	1	1	1	0	3	0.345844	-5.90084	0.018013	4.10764	-0.018013	-4.10764	NA	NA	0.72946	3.6166e-09	0.985628	3.99726e-05	0.985628	3.99726e-05	NA	NA	0.893519	4.36403e-07	0.99687	0.00305975	0.998443	0.00229427	NA	NA
ZNF76	9.5048e-09	1.38259e-06	5.73934	Liver	0.000129028	0.00776731	-3.82831	Esophagus_Mucosa	5.03069e-09	1.49895e-06	5.84615	NA	NA	NA	1	1	1	0	3	0.345844	-5.90084	0.018013	4.10764	0.254746	-6.06726	NA	NA	0.72946	3.6166e-09	0.985628	3.99726e-05	0.798919	1.30111e-09	NA	NA	0.893519	4.36403e-07	0.99687	0.00305975	0.968989	2.8213e-07	NA	NA
ZNF76	9.5048e-09	1.38259e-06	5.73934	Liver	0.000129028	0.00776731	-3.82831	Esophagus_Muscularis	1.01735e-08	2.82193e-06	-5.72781	NA	NA	NA	1	1	1	0	3	0.345844	-5.90084	0.018013	4.10764	-0.151969	5.96855	NA	NA	0.72946	3.6166e-09	0.985628	3.99726e-05	0.879212	2.39377e-09	NA	NA	0.893519	4.36403e-07	0.99687	0.00305975	0.985167	5.09507e-07	NA	NA
ZNF76	9.5048e-09	1.38259e-06	5.73934	Liver	0.000129028	0.00776731	-3.82831	Heart_Atrial_Appendage	0.000129028	0.00736504	3.82831	NA	NA	NA	1	1	1	0	3	0.345844	-5.90084	0.018013	4.10764	-0.018013	-4.10764	NA	NA	0.72946	3.6166e-09	0.985628	3.99726e-05	0.985628	3.99726e-05	NA	NA	0.893519	4.36403e-07	0.99687	0.00305975	0.998647	0.00253963	NA	NA
ZNF76	9.5048e-09	1.38259e-06	5.73934	Liver	0.000129028	0.00776731	-3.82831	Kidney_Cortex	0.000129028	0.00798706	3.82831	NA	NA	NA	1	1	1	0	3	0.345844	-5.90084	0.018013	4.10764	-0.018013	-4.10764	NA	NA	0.72946	3.6166e-09	0.985628	3.99726e-05	0.985628	3.99726e-05	NA	NA	0.893519	4.36403e-07	0.99687	0.00305975	0.997405	0.00296181	NA	NA
ZNF76	9.5048e-09	1.38259e-06	5.73934	Liver	0.000129028	0.00776731	-3.82831	Lung	5.03069e-09	1.43446e-06	-5.84615	NA	NA	NA	1	1	1	0	3	0.345844	-5.90084	0.018013	4.10764	-0.254746	6.06726	NA	NA	0.72946	3.6166e-09	0.985628	3.99726e-05	0.798919	1.30111e-09	NA	NA	0.893519	4.36403e-07	0.99687	0.00305975	0.971703	3.09143e-07	NA	NA
ZNF76	9.5048e-09	1.38259e-06	5.73934	Liver	0.000129028	0.00776731	-3.82831	Nerve_Tibial	0.000129028	0.00696062	3.82831	NA	NA	NA	1	1	1	0	3	0.345844	-5.90084	0.018013	4.10764	-0.018013	-4.10764	NA	NA	0.72946	3.6166e-09	0.985628	3.99726e-05	0.985628	3.99726e-05	NA	NA	0.893519	4.36403e-07	0.99687	0.00305975	0.997886	0.00243991	NA	NA
ZNF76	9.5048e-09	1.38259e-06	5.73934	Liver	0.000129028	0.00776731	-3.82831	Pancreas	0.000129028	0.00737778	-3.82831	NA	NA	NA	1	1	1	0	3	0.345844	-5.90084	0.018013	4.10764	0.018013	4.10764	NA	NA	0.72946	3.6166e-09	0.985628	3.99726e-05	0.985628	3.99726e-05	NA	NA	0.893519	4.36403e-07	0.99687	0.00305975	0.998853	0.00249398	NA	NA
ZNF76	9.5048e-09	1.38259e-06	5.73934	Liver	0.000129028	0.00776731	-3.82831	Pituitary	0.000129028	0.00753371	3.82831	NA	NA	NA	1	1	1	0	3	0.345844	-5.90084	0.018013	4.10764	-0.018013	-4.10764	NA	NA	0.72946	3.6166e-09	0.985628	3.99726e-05	0.985628	3.99726e-05	NA	NA	0.893519	4.36403e-07	0.99687	0.00305975	0.998679	0.00238464	NA	NA
ZNF76	9.5048e-09	1.38259e-06	5.73934	Liver	0.000129028	0.00776731	-3.82831	Prostate	0.000129028	0.00697021	3.82831	NA	NA	NA	1	1	1	0	3	0.345844	-5.90084	0.018013	4.10764	-0.018013	-4.10764	NA	NA	0.72946	3.6166e-09	0.985628	3.99726e-05	0.985628	3.99726e-05	NA	NA	0.893519	4.36403e-07	0.99687	0.00305975	0.999504	0.00237279	NA	NA
ZNF76	9.5048e-09	1.38259e-06	5.73934	Liver	0.000129028	0.00776731	-3.82831	Skin_Not_Sun_Exposed_Suprapubic	5.03069e-09	1.66373e-06	-5.84615	NA	NA	NA	1	1	1	0	3	0.345844	-5.90084	0.018013	4.10764	-0.254746	6.06726	NA	NA	0.72946	3.6166e-09	0.985628	3.99726e-05	0.798919	1.30111e-09	NA	NA	0.893519	4.36403e-07	0.99687	0.00305975	0.970836	3.06348e-07	NA	NA
ZNF76	9.5048e-09	1.38259e-06	5.73934	Liver	0.000129028	0.00776731	-3.82831	Skin_Sun_Exposed_Lower_leg	1.01834e-09	2.95943e-07	-6.10651	NA	NA	NA	1	1	1	0	3	0.345844	-5.90084	0.018013	4.10764	-0.128593	6.37229	NA	NA	0.72946	3.6166e-09	0.985628	3.99726e-05	0.89768	1.86223e-10	NA	NA	0.893519	4.36403e-07	0.99687	0.00305975	0.984717	5.10827e-08	NA	NA
ZNF76	9.5048e-09	1.38259e-06	5.73934	Liver	0.000129028	0.00776731	-3.82831	Spleen	5.03069e-09	1.47808e-06	-5.84615	NA	NA	NA	1	1	1	0	3	0.345844	-5.90084	0.018013	4.10764	-0.254746	6.06726	NA	NA	0.72946	3.6166e-09	0.985628	3.99726e-05	0.798919	1.30111e-09	NA	NA	0.893519	4.36403e-07	0.99687	0.00305975	0.972963	2.98043e-07	NA	NA
ZNF76	9.5048e-09	1.38259e-06	5.73934	Liver	0.000129028	0.00776731	-3.82831	Stomach	0.000129028	0.00694412	3.82831	NA	NA	NA	1	1	1	0	3	0.345844	-5.90084	0.018013	4.10764	-0.018013	-4.10764	NA	NA	0.72946	3.6166e-09	0.985628	3.99726e-05	0.985628	3.99726e-05	NA	NA	0.893519	4.36403e-07	0.99687	0.00305975	0.999324	0.0024505	NA	NA
ZNF76	9.5048e-09	1.38259e-06	5.73934	Liver	0.000129028	0.00776731	-3.82831	Testis	0.000129028	0.00772389	3.82831	NA	NA	NA	1	1	1	0	3	0.345844	-5.90084	0.018013	4.10764	-0.018013	-4.10764	NA	NA	0.72946	3.6166e-09	0.985628	3.99726e-05	0.985628	3.99726e-05	NA	NA	0.893519	4.36403e-07	0.99687	0.00305975	0.99919	0.00268249	NA	NA
ZNF76	9.5048e-09	1.38259e-06	5.73934	Liver	0.000129028	0.00776731	-3.82831	Thyroid	0.000129028	0.00662627	3.82831	NA	NA	NA	1	1	1	0	3	0.345844	-5.90084	0.018013	4.10764	-0.018013	-4.10764	NA	NA	0.72946	3.6166e-09	0.985628	3.99726e-05	0.985628	3.99726e-05	NA	NA	0.893519	4.36403e-07	0.99687	0.00305975	0.998168	0.00226321	NA	NA
ZNF76	9.5048e-09	1.38259e-06	5.73934	Liver	0.000129028	0.00776731	-3.82831	Vagina	5.03069e-09	1.64139e-06	-5.84615	NA	NA	NA	1	1	1	0	3	0.345844	-5.90084	0.018013	4.10764	-0.254746	6.06726	NA	NA	0.72946	3.6166e-09	0.985628	3.99726e-05	0.798919	1.30111e-09	NA	NA	0.893519	4.36403e-07	0.99687	0.00305975	0.976877	3.46704e-07	NA	NA
ZNF76	9.5048e-09	1.38259e-06	5.73934	Liver	0.000129028	0.00776731	-3.82831	Whole_Blood	5.03069e-09	1.30585e-06	-5.84615	NA	NA	NA	1	1	1	0	3	0.345844	-5.90084	0.018013	4.10764	-0.254746	6.06726	NA	NA	0.72946	3.6166e-09	0.985628	3.99726e-05	0.798919	1.30111e-09	NA	NA	0.893519	4.36403e-07	0.99687	0.00305975	0.971368	2.87995e-07	NA	NA
ZNF76	9.5048e-09	1.38259e-06	5.73934	Liver	0.000129028	0.00776731	-3.82831	smultixcan	8.19722e-09	1.9341e-06	2.23936	NA	NA	NA	1	1	1	0	3	0.345844	-5.90084	0.018013	4.10764	0.190609	-2.29554	NA	NA	0.72946	3.6166e-09	0.985628	3.99726e-05	0.947713	2.09659e-09	NA	NA	0.893519	4.36403e-07	0.99687	0.00305975	0.991905	4.67807e-07	NA	NA
ZNF76	9.5048e-09	1.38259e-06	5.73934	Lung	1.01834e-09	2.58537e-07	6.10651	Adipose_Subcutaneous	5.03069e-09	1.41116e-06	5.84615	NA	NA	NA	1	1	1	0	3	0.345844	-5.90084	0.128593	-6.37229	0.254746	-6.06726	NA	NA	0.72946	3.6166e-09	0.89768	1.86223e-10	0.798919	1.30111e-09	NA	NA	0.893519	4.36403e-07	0.989863	5.93416e-08	0.972805	3.13807e-07	NA	NA
ZNF76	9.5048e-09	1.38259e-06	5.73934	Lung	1.01834e-09	2.58537e-07	6.10651	Adipose_Visceral_Omentum	0.000129028	0.00697315	3.82831	NA	NA	NA	1	1	1	0	3	0.345844	-5.90084	0.128593	-6.37229	-0.018013	-4.10764	NA	NA	0.72946	3.6166e-09	0.89768	1.86223e-10	0.985628	3.99726e-05	NA	NA	0.893519	4.36403e-07	0.989863	5.93416e-08	0.999159	0.00235213	NA	NA
ZNF76	9.5048e-09	1.38259e-06	5.73934	Lung	1.01834e-09	2.58537e-07	6.10651	Adrenal_Gland	5.03069e-09	1.49346e-06	5.84615	NA	NA	NA	1	1	1	0	3	0.345844	-5.90084	0.128593	-6.37229	0.254746	-6.06726	NA	NA	0.72946	3.6166e-09	0.89768	1.86223e-10	0.798919	1.30111e-09	NA	NA	0.893519	4.36403e-07	0.989863	5.93416e-08	0.974169	3.16535e-07	NA	NA
ZNF76	9.5048e-09	1.38259e-06	5.73934	Lung	1.01834e-09	2.58537e-07	6.10651	Artery_Aorta	0.000129028	0.00651925	3.82831	NA	NA	NA	1	1	1	0	3	0.345844	-5.90084	0.128593	-6.37229	-0.018013	-4.10764	NA	NA	0.72946	3.6166e-09	0.89768	1.86223e-10	0.985628	3.99726e-05	NA	NA	0.893519	4.36403e-07	0.989863	5.93416e-08	0.998396	0.00226197	NA	NA
ZNF76	9.5048e-09	1.38259e-06	5.73934	Lung	1.01834e-09	2.58537e-07	6.10651	Artery_Coronary	5.03069e-09	1.47668e-06	-5.84615	NA	NA	NA	1	1	1	0	3	0.345844	-5.90084	0.128593	-6.37229	-0.254746	6.06726	NA	NA	0.72946	3.6166e-09	0.89768	1.86223e-10	0.798919	1.30111e-09	NA	NA	0.893519	4.36403e-07	0.989863	5.93416e-08	0.969055	3.20225e-07	NA	NA
ZNF76	9.5048e-09	1.38259e-06	5.73934	Lung	1.01834e-09	2.58537e-07	6.10651	Artery_Tibial	0.000129028	0.00644125	3.82831	NA	NA	NA	1	1	1	0	3	0.345844	-5.90084	0.128593	-6.37229	-0.018013	-4.10764	NA	NA	0.72946	3.6166e-09	0.89768	1.86223e-10	0.985628	3.99726e-05	NA	NA	0.893519	4.36403e-07	0.989863	5.93416e-08	0.998039	0.00223069	NA	NA
ZNF76	9.5048e-09	1.38259e-06	5.73934	Lung	1.01834e-09	2.58537e-07	6.10651	Brain_Amygdala	0.000129028	0.00804439	3.82831	NA	NA	NA	1	1	1	0	3	0.345844	-5.90084	0.128593	-6.37229	-0.018013	-4.10764	NA	NA	0.72946	3.6166e-09	0.89768	1.86223e-10	0.985628	3.99726e-05	NA	NA	0.893519	4.36403e-07	0.989863	5.93416e-08	0.997555	0.00293986	NA	NA
ZNF76	9.5048e-09	1.38259e-06	5.73934	Lung	1.01834e-09	2.58537e-07	6.10651	Brain_Anterior_cingulate_cortex_BA24	0.000129028	0.00779986	3.82831	NA	NA	NA	1	1	1	0	3	0.345844	-5.90084	0.128593	-6.37229	-0.018013	-4.10764	NA	NA	0.72946	3.6166e-09	0.89768	1.86223e-10	0.985628	3.99726e-05	NA	NA	0.893519	4.36403e-07	0.989863	5.93416e-08	0.998224	0.00277381	NA	NA
ZNF76	9.5048e-09	1.38259e-06	5.73934	Lung	1.01834e-09	2.58537e-07	6.10651	Brain_Caudate_basal_ganglia	0.000129028	0.00749948	3.82831	NA	NA	NA	1	1	1	0	3	0.345844	-5.90084	0.128593	-6.37229	-0.018013	-4.10764	NA	NA	0.72946	3.6166e-09	0.89768	1.86223e-10	0.985628	3.99726e-05	NA	NA	0.893519	4.36403e-07	0.989863	5.93416e-08	0.998347	0.00259522	NA	NA
ZNF76	9.5048e-09	1.38259e-06	5.73934	Lung	1.01834e-09	2.58537e-07	6.10651	Brain_Hypothalamus	0.000129028	0.0076442	3.82831	NA	NA	NA	1	1	1	0	3	0.345844	-5.90084	0.128593	-6.37229	-0.018013	-4.10764	NA	NA	0.72946	3.6166e-09	0.89768	1.86223e-10	0.985628	3.99726e-05	NA	NA	0.893519	4.36403e-07	0.989863	5.93416e-08	0.999311	0.00282897	NA	NA
ZNF76	9.5048e-09	1.38259e-06	5.73934	Lung	1.01834e-09	2.58537e-07	6.10651	Brain_Nucleus_accumbens_basal_ganglia	0.000129028	0.00783662	3.82831	NA	NA	NA	1	1	1	0	3	0.345844	-5.90084	0.128593	-6.37229	-0.018013	-4.10764	NA	NA	0.72946	3.6166e-09	0.89768	1.86223e-10	0.985628	3.99726e-05	NA	NA	0.893519	4.36403e-07	0.989863	5.93416e-08	0.997735	0.00266238	NA	NA
ZNF76	9.5048e-09	1.38259e-06	5.73934	Lung	1.01834e-09	2.58537e-07	6.10651	Brain_Substantia_nigra	0.000129028	0.0089661	-3.82831	NA	NA	NA	1	1	1	0	3	0.345844	-5.90084	0.128593	-6.37229	0.018013	4.10764	NA	NA	0.72946	3.6166e-09	0.89768	1.86223e-10	0.985628	3.99726e-05	NA	NA	0.893519	4.36403e-07	0.989863	5.93416e-08	0.998501	0.00322783	NA	NA
ZNF76	9.5048e-09	1.38259e-06	5.73934	Lung	1.01834e-09	2.58537e-07	6.10651	Cells_Cultured_fibroblasts	0.000129028	0.00644784	3.82831	NA	NA	NA	1	1	1	0	3	0.345844	-5.90084	0.128593	-6.37229	-0.018013	-4.10764	NA	NA	0.72946	3.6166e-09	0.89768	1.86223e-10	0.985628	3.99726e-05	NA	NA	0.893519	4.36403e-07	0.989863	5.93416e-08	0.998415	0.00224834	NA	NA
ZNF76	9.5048e-09	1.38259e-06	5.73934	Lung	1.01834e-09	2.58537e-07	6.10651	Cells_EBV-transformed_lymphocytes	0.000129028	0.00611789	3.82831	NA	NA	NA	1	1	1	0	3	0.345844	-5.90084	0.128593	-6.37229	-0.018013	-4.10764	NA	NA	0.72946	3.6166e-09	0.89768	1.86223e-10	0.985628	3.99726e-05	NA	NA	0.893519	4.36403e-07	0.989863	5.93416e-08	0.998192	0.0020587	NA	NA
ZNF76	9.5048e-09	1.38259e-06	5.73934	Lung	1.01834e-09	2.58537e-07	6.10651	Colon_Sigmoid	6.23619e-09	1.64339e-06	-5.8103	NA	NA	NA	1	1	1	0	3	0.345844	-5.90084	0.128593	-6.37229	-0.338702	6.00234	NA	NA	0.72946	3.6166e-09	0.89768	1.86223e-10	0.734834	1.94495e-09	NA	NA	0.893519	4.36403e-07	0.989863	5.93416e-08	0.96603	4.38149e-07	NA	NA
ZNF76	9.5048e-09	1.38259e-06	5.73934	Lung	1.01834e-09	2.58537e-07	6.10651	Colon_Transverse	5.03069e-09	1.48e-06	5.84615	NA	NA	NA	1	1	1	0	3	0.345844	-5.90084	0.128593	-6.37229	0.254746	-6.06726	NA	NA	0.72946	3.6166e-09	0.89768	1.86223e-10	0.798919	1.30111e-09	NA	NA	0.893519	4.36403e-07	0.989863	5.93416e-08	0.974595	3.24998e-07	NA	NA
ZNF76	9.5048e-09	1.38259e-06	5.73934	Lung	1.01834e-09	2.58537e-07	6.10651	Esophagus_Gastroesophageal_Junction	0.000129028	0.00680023	3.82831	NA	NA	NA	1	1	1	0	3	0.345844	-5.90084	0.128593	-6.37229	-0.018013	-4.10764	NA	NA	0.72946	3.6166e-09	0.89768	1.86223e-10	0.985628	3.99726e-05	NA	NA	0.893519	4.36403e-07	0.989863	5.93416e-08	0.998443	0.00229427	NA	NA
ZNF76	9.5048e-09	1.38259e-06	5.73934	Lung	1.01834e-09	2.58537e-07	6.10651	Esophagus_Mucosa	5.03069e-09	1.49895e-06	5.84615	NA	NA	NA	1	1	1	0	3	0.345844	-5.90084	0.128593	-6.37229	0.254746	-6.06726	NA	NA	0.72946	3.6166e-09	0.89768	1.86223e-10	0.798919	1.30111e-09	NA	NA	0.893519	4.36403e-07	0.989863	5.93416e-08	0.968989	2.8213e-07	NA	NA
ZNF76	9.5048e-09	1.38259e-06	5.73934	Lung	1.01834e-09	2.58537e-07	6.10651	Esophagus_Muscularis	1.01735e-08	2.82193e-06	-5.72781	NA	NA	NA	1	1	1	0	3	0.345844	-5.90084	0.128593	-6.37229	-0.151969	5.96855	NA	NA	0.72946	3.6166e-09	0.89768	1.86223e-10	0.879212	2.39377e-09	NA	NA	0.893519	4.36403e-07	0.989863	5.93416e-08	0.985167	5.09507e-07	NA	NA
ZNF76	9.5048e-09	1.38259e-06	5.73934	Lung	1.01834e-09	2.58537e-07	6.10651	Heart_Atrial_Appendage	0.000129028	0.00736504	3.82831	NA	NA	NA	1	1	1	0	3	0.345844	-5.90084	0.128593	-6.37229	-0.018013	-4.10764	NA	NA	0.72946	3.6166e-09	0.89768	1.86223e-10	0.985628	3.99726e-05	NA	NA	0.893519	4.36403e-07	0.989863	5.93416e-08	0.998647	0.00253963	NA	NA
ZNF76	9.5048e-09	1.38259e-06	5.73934	Lung	1.01834e-09	2.58537e-07	6.10651	Kidney_Cortex	0.000129028	0.00798706	3.82831	NA	NA	NA	1	1	1	0	3	0.345844	-5.90084	0.128593	-6.37229	-0.018013	-4.10764	NA	NA	0.72946	3.6166e-09	0.89768	1.86223e-10	0.985628	3.99726e-05	NA	NA	0.893519	4.36403e-07	0.989863	5.93416e-08	0.997405	0.00296181	NA	NA
ZNF76	9.5048e-09	1.38259e-06	5.73934	Lung	1.01834e-09	2.58537e-07	6.10651	Lung	5.03069e-09	1.43446e-06	-5.84615	NA	NA	NA	1	1	1	0	3	0.345844	-5.90084	0.128593	-6.37229	-0.254746	6.06726	NA	NA	0.72946	3.6166e-09	0.89768	1.86223e-10	0.798919	1.30111e-09	NA	NA	0.893519	4.36403e-07	0.989863	5.93416e-08	0.971703	3.09143e-07	NA	NA
ZNF76	9.5048e-09	1.38259e-06	5.73934	Lung	1.01834e-09	2.58537e-07	6.10651	Nerve_Tibial	0.000129028	0.00696062	3.82831	NA	NA	NA	1	1	1	0	3	0.345844	-5.90084	0.128593	-6.37229	-0.018013	-4.10764	NA	NA	0.72946	3.6166e-09	0.89768	1.86223e-10	0.985628	3.99726e-05	NA	NA	0.893519	4.36403e-07	0.989863	5.93416e-08	0.997886	0.00243991	NA	NA
ZNF76	9.5048e-09	1.38259e-06	5.73934	Lung	1.01834e-09	2.58537e-07	6.10651	Pancreas	0.000129028	0.00737778	-3.82831	NA	NA	NA	1	1	1	0	3	0.345844	-5.90084	0.128593	-6.37229	0.018013	4.10764	NA	NA	0.72946	3.6166e-09	0.89768	1.86223e-10	0.985628	3.99726e-05	NA	NA	0.893519	4.36403e-07	0.989863	5.93416e-08	0.998853	0.00249398	NA	NA
ZNF76	9.5048e-09	1.38259e-06	5.73934	Lung	1.01834e-09	2.58537e-07	6.10651	Pituitary	0.000129028	0.00753371	3.82831	NA	NA	NA	1	1	1	0	3	0.345844	-5.90084	0.128593	-6.37229	-0.018013	-4.10764	NA	NA	0.72946	3.6166e-09	0.89768	1.86223e-10	0.985628	3.99726e-05	NA	NA	0.893519	4.36403e-07	0.989863	5.93416e-08	0.998679	0.00238464	NA	NA
ZNF76	9.5048e-09	1.38259e-06	5.73934	Lung	1.01834e-09	2.58537e-07	6.10651	Prostate	0.000129028	0.00697021	3.82831	NA	NA	NA	1	1	1	0	3	0.345844	-5.90084	0.128593	-6.37229	-0.018013	-4.10764	NA	NA	0.72946	3.6166e-09	0.89768	1.86223e-10	0.985628	3.99726e-05	NA	NA	0.893519	4.36403e-07	0.989863	5.93416e-08	0.999504	0.00237279	NA	NA
ZNF76	9.5048e-09	1.38259e-06	5.73934	Lung	1.01834e-09	2.58537e-07	6.10651	Skin_Not_Sun_Exposed_Suprapubic	5.03069e-09	1.66373e-06	-5.84615	NA	NA	NA	1	1	1	0	3	0.345844	-5.90084	0.128593	-6.37229	-0.254746	6.06726	NA	NA	0.72946	3.6166e-09	0.89768	1.86223e-10	0.798919	1.30111e-09	NA	NA	0.893519	4.36403e-07	0.989863	5.93416e-08	0.970836	3.06348e-07	NA	NA
ZNF76	9.5048e-09	1.38259e-06	5.73934	Lung	1.01834e-09	2.58537e-07	6.10651	Skin_Sun_Exposed_Lower_leg	1.01834e-09	2.95943e-07	-6.10651	NA	NA	NA	1	1	1	0	3	0.345844	-5.90084	0.128593	-6.37229	-0.128593	6.37229	NA	NA	0.72946	3.6166e-09	0.89768	1.86223e-10	0.89768	1.86223e-10	NA	NA	0.893519	4.36403e-07	0.989863	5.93416e-08	0.984717	5.10827e-08	NA	NA
ZNF76	9.5048e-09	1.38259e-06	5.73934	Lung	1.01834e-09	2.58537e-07	6.10651	Spleen	5.03069e-09	1.47808e-06	-5.84615	NA	NA	NA	1	1	1	0	3	0.345844	-5.90084	0.128593	-6.37229	-0.254746	6.06726	NA	NA	0.72946	3.6166e-09	0.89768	1.86223e-10	0.798919	1.30111e-09	NA	NA	0.893519	4.36403e-07	0.989863	5.93416e-08	0.972963	2.98043e-07	NA	NA
ZNF76	9.5048e-09	1.38259e-06	5.73934	Lung	1.01834e-09	2.58537e-07	6.10651	Stomach	0.000129028	0.00694412	3.82831	NA	NA	NA	1	1	1	0	3	0.345844	-5.90084	0.128593	-6.37229	-0.018013	-4.10764	NA	NA	0.72946	3.6166e-09	0.89768	1.86223e-10	0.985628	3.99726e-05	NA	NA	0.893519	4.36403e-07	0.989863	5.93416e-08	0.999324	0.0024505	NA	NA
ZNF76	9.5048e-09	1.38259e-06	5.73934	Lung	1.01834e-09	2.58537e-07	6.10651	Testis	0.000129028	0.00772389	3.82831	NA	NA	NA	1	1	1	0	3	0.345844	-5.90084	0.128593	-6.37229	-0.018013	-4.10764	NA	NA	0.72946	3.6166e-09	0.89768	1.86223e-10	0.985628	3.99726e-05	NA	NA	0.893519	4.36403e-07	0.989863	5.93416e-08	0.99919	0.00268249	NA	NA
ZNF76	9.5048e-09	1.38259e-06	5.73934	Lung	1.01834e-09	2.58537e-07	6.10651	Thyroid	0.000129028	0.00662627	3.82831	NA	NA	NA	1	1	1	0	3	0.345844	-5.90084	0.128593	-6.37229	-0.018013	-4.10764	NA	NA	0.72946	3.6166e-09	0.89768	1.86223e-10	0.985628	3.99726e-05	NA	NA	0.893519	4.36403e-07	0.989863	5.93416e-08	0.998168	0.00226321	NA	NA
ZNF76	9.5048e-09	1.38259e-06	5.73934	Lung	1.01834e-09	2.58537e-07	6.10651	Vagina	5.03069e-09	1.64139e-06	-5.84615	NA	NA	NA	1	1	1	0	3	0.345844	-5.90084	0.128593	-6.37229	-0.254746	6.06726	NA	NA	0.72946	3.6166e-09	0.89768	1.86223e-10	0.798919	1.30111e-09	NA	NA	0.893519	4.36403e-07	0.989863	5.93416e-08	0.976877	3.46704e-07	NA	NA
ZNF76	9.5048e-09	1.38259e-06	5.73934	Lung	1.01834e-09	2.58537e-07	6.10651	Whole_Blood	5.03069e-09	1.30585e-06	-5.84615	NA	NA	NA	1	1	1	0	3	0.345844	-5.90084	0.128593	-6.37229	-0.254746	6.06726	NA	NA	0.72946	3.6166e-09	0.89768	1.86223e-10	0.798919	1.30111e-09	NA	NA	0.893519	4.36403e-07	0.989863	5.93416e-08	0.971368	2.87995e-07	NA	NA
ZNF76	9.5048e-09	1.38259e-06	5.73934	Lung	1.01834e-09	2.58537e-07	6.10651	smultixcan	8.19722e-09	1.9341e-06	2.23936	NA	NA	NA	1	1	1	0	3	0.345844	-5.90084	0.128593	-6.37229	0.190609	-2.29554	NA	NA	0.72946	3.6166e-09	0.89768	1.86223e-10	0.947713	2.09659e-09	NA	NA	0.893519	4.36403e-07	0.989863	5.93416e-08	0.991905	4.67807e-07	NA	NA
ZNF76	9.5048e-09	1.38259e-06	5.73934	Muscle_Skeletal	1.01834e-09	3.0843e-07	6.10651	Adipose_Subcutaneous	5.03069e-09	1.41116e-06	5.84615	NA	NA	NA	1	1	1	0	3	0.345844	-5.90084	0.128593	-6.37229	0.254746	-6.06726	NA	NA	0.72946	3.6166e-09	0.89768	1.86223e-10	0.798919	1.30111e-09	NA	NA	0.893519	4.36403e-07	0.988374	6.62165e-08	0.972805	3.13807e-07	NA	NA
ZNF76	9.5048e-09	1.38259e-06	5.73934	Muscle_Skeletal	1.01834e-09	3.0843e-07	6.10651	Adipose_Visceral_Omentum	0.000129028	0.00697315	3.82831	NA	NA	NA	1	1	1	0	3	0.345844	-5.90084	0.128593	-6.37229	-0.018013	-4.10764	NA	NA	0.72946	3.6166e-09	0.89768	1.86223e-10	0.985628	3.99726e-05	NA	NA	0.893519	4.36403e-07	0.988374	6.62165e-08	0.999159	0.00235213	NA	NA
ZNF76	9.5048e-09	1.38259e-06	5.73934	Muscle_Skeletal	1.01834e-09	3.0843e-07	6.10651	Adrenal_Gland	5.03069e-09	1.49346e-06	5.84615	NA	NA	NA	1	1	1	0	3	0.345844	-5.90084	0.128593	-6.37229	0.254746	-6.06726	NA	NA	0.72946	3.6166e-09	0.89768	1.86223e-10	0.798919	1.30111e-09	NA	NA	0.893519	4.36403e-07	0.988374	6.62165e-08	0.974169	3.16535e-07	NA	NA
ZNF76	9.5048e-09	1.38259e-06	5.73934	Muscle_Skeletal	1.01834e-09	3.0843e-07	6.10651	Artery_Aorta	0.000129028	0.00651925	3.82831	NA	NA	NA	1	1	1	0	3	0.345844	-5.90084	0.128593	-6.37229	-0.018013	-4.10764	NA	NA	0.72946	3.6166e-09	0.89768	1.86223e-10	0.985628	3.99726e-05	NA	NA	0.893519	4.36403e-07	0.988374	6.62165e-08	0.998396	0.00226197	NA	NA
ZNF76	9.5048e-09	1.38259e-06	5.73934	Muscle_Skeletal	1.01834e-09	3.0843e-07	6.10651	Artery_Coronary	5.03069e-09	1.47668e-06	-5.84615	NA	NA	NA	1	1	1	0	3	0.345844	-5.90084	0.128593	-6.37229	-0.254746	6.06726	NA	NA	0.72946	3.6166e-09	0.89768	1.86223e-10	0.798919	1.30111e-09	NA	NA	0.893519	4.36403e-07	0.988374	6.62165e-08	0.969055	3.20225e-07	NA	NA
ZNF76	9.5048e-09	1.38259e-06	5.73934	Muscle_Skeletal	1.01834e-09	3.0843e-07	6.10651	Artery_Tibial	0.000129028	0.00644125	3.82831	NA	NA	NA	1	1	1	0	3	0.345844	-5.90084	0.128593	-6.37229	-0.018013	-4.10764	NA	NA	0.72946	3.6166e-09	0.89768	1.86223e-10	0.985628	3.99726e-05	NA	NA	0.893519	4.36403e-07	0.988374	6.62165e-08	0.998039	0.00223069	NA	NA
ZNF76	9.5048e-09	1.38259e-06	5.73934	Muscle_Skeletal	1.01834e-09	3.0843e-07	6.10651	Brain_Amygdala	0.000129028	0.00804439	3.82831	NA	NA	NA	1	1	1	0	3	0.345844	-5.90084	0.128593	-6.37229	-0.018013	-4.10764	NA	NA	0.72946	3.6166e-09	0.89768	1.86223e-10	0.985628	3.99726e-05	NA	NA	0.893519	4.36403e-07	0.988374	6.62165e-08	0.997555	0.00293986	NA	NA
ZNF76	9.5048e-09	1.38259e-06	5.73934	Muscle_Skeletal	1.01834e-09	3.0843e-07	6.10651	Brain_Anterior_cingulate_cortex_BA24	0.000129028	0.00779986	3.82831	NA	NA	NA	1	1	1	0	3	0.345844	-5.90084	0.128593	-6.37229	-0.018013	-4.10764	NA	NA	0.72946	3.6166e-09	0.89768	1.86223e-10	0.985628	3.99726e-05	NA	NA	0.893519	4.36403e-07	0.988374	6.62165e-08	0.998224	0.00277381	NA	NA
ZNF76	9.5048e-09	1.38259e-06	5.73934	Muscle_Skeletal	1.01834e-09	3.0843e-07	6.10651	Brain_Caudate_basal_ganglia	0.000129028	0.00749948	3.82831	NA	NA	NA	1	1	1	0	3	0.345844	-5.90084	0.128593	-6.37229	-0.018013	-4.10764	NA	NA	0.72946	3.6166e-09	0.89768	1.86223e-10	0.985628	3.99726e-05	NA	NA	0.893519	4.36403e-07	0.988374	6.62165e-08	0.998347	0.00259522	NA	NA
ZNF76	9.5048e-09	1.38259e-06	5.73934	Muscle_Skeletal	1.01834e-09	3.0843e-07	6.10651	Brain_Hypothalamus	0.000129028	0.0076442	3.82831	NA	NA	NA	1	1	1	0	3	0.345844	-5.90084	0.128593	-6.37229	-0.018013	-4.10764	NA	NA	0.72946	3.6166e-09	0.89768	1.86223e-10	0.985628	3.99726e-05	NA	NA	0.893519	4.36403e-07	0.988374	6.62165e-08	0.999311	0.00282897	NA	NA
ZNF76	9.5048e-09	1.38259e-06	5.73934	Muscle_Skeletal	1.01834e-09	3.0843e-07	6.10651	Brain_Nucleus_accumbens_basal_ganglia	0.000129028	0.00783662	3.82831	NA	NA	NA	1	1	1	0	3	0.345844	-5.90084	0.128593	-6.37229	-0.018013	-4.10764	NA	NA	0.72946	3.6166e-09	0.89768	1.86223e-10	0.985628	3.99726e-05	NA	NA	0.893519	4.36403e-07	0.988374	6.62165e-08	0.997735	0.00266238	NA	NA
ZNF76	9.5048e-09	1.38259e-06	5.73934	Muscle_Skeletal	1.01834e-09	3.0843e-07	6.10651	Brain_Substantia_nigra	0.000129028	0.0089661	-3.82831	NA	NA	NA	1	1	1	0	3	0.345844	-5.90084	0.128593	-6.37229	0.018013	4.10764	NA	NA	0.72946	3.6166e-09	0.89768	1.86223e-10	0.985628	3.99726e-05	NA	NA	0.893519	4.36403e-07	0.988374	6.62165e-08	0.998501	0.00322783	NA	NA
ZNF76	9.5048e-09	1.38259e-06	5.73934	Muscle_Skeletal	1.01834e-09	3.0843e-07	6.10651	Cells_Cultured_fibroblasts	0.000129028	0.00644784	3.82831	NA	NA	NA	1	1	1	0	3	0.345844	-5.90084	0.128593	-6.37229	-0.018013	-4.10764	NA	NA	0.72946	3.6166e-09	0.89768	1.86223e-10	0.985628	3.99726e-05	NA	NA	0.893519	4.36403e-07	0.988374	6.62165e-08	0.998415	0.00224834	NA	NA
ZNF76	9.5048e-09	1.38259e-06	5.73934	Muscle_Skeletal	1.01834e-09	3.0843e-07	6.10651	Cells_EBV-transformed_lymphocytes	0.000129028	0.00611789	3.82831	NA	NA	NA	1	1	1	0	3	0.345844	-5.90084	0.128593	-6.37229	-0.018013	-4.10764	NA	NA	0.72946	3.6166e-09	0.89768	1.86223e-10	0.985628	3.99726e-05	NA	NA	0.893519	4.36403e-07	0.988374	6.62165e-08	0.998192	0.0020587	NA	NA
ZNF76	9.5048e-09	1.38259e-06	5.73934	Muscle_Skeletal	1.01834e-09	3.0843e-07	6.10651	Colon_Sigmoid	6.23619e-09	1.64339e-06	-5.8103	NA	NA	NA	1	1	1	0	3	0.345844	-5.90084	0.128593	-6.37229	-0.338702	6.00234	NA	NA	0.72946	3.6166e-09	0.89768	1.86223e-10	0.734834	1.94495e-09	NA	NA	0.893519	4.36403e-07	0.988374	6.62165e-08	0.96603	4.38149e-07	NA	NA
ZNF76	9.5048e-09	1.38259e-06	5.73934	Muscle_Skeletal	1.01834e-09	3.0843e-07	6.10651	Colon_Transverse	5.03069e-09	1.48e-06	5.84615	NA	NA	NA	1	1	1	0	3	0.345844	-5.90084	0.128593	-6.37229	0.254746	-6.06726	NA	NA	0.72946	3.6166e-09	0.89768	1.86223e-10	0.798919	1.30111e-09	NA	NA	0.893519	4.36403e-07	0.988374	6.62165e-08	0.974595	3.24998e-07	NA	NA
ZNF76	9.5048e-09	1.38259e-06	5.73934	Muscle_Skeletal	1.01834e-09	3.0843e-07	6.10651	Esophagus_Gastroesophageal_Junction	0.000129028	0.00680023	3.82831	NA	NA	NA	1	1	1	0	3	0.345844	-5.90084	0.128593	-6.37229	-0.018013	-4.10764	NA	NA	0.72946	3.6166e-09	0.89768	1.86223e-10	0.985628	3.99726e-05	NA	NA	0.893519	4.36403e-07	0.988374	6.62165e-08	0.998443	0.00229427	NA	NA
ZNF76	9.5048e-09	1.38259e-06	5.73934	Muscle_Skeletal	1.01834e-09	3.0843e-07	6.10651	Esophagus_Mucosa	5.03069e-09	1.49895e-06	5.84615	NA	NA	NA	1	1	1	0	3	0.345844	-5.90084	0.128593	-6.37229	0.254746	-6.06726	NA	NA	0.72946	3.6166e-09	0.89768	1.86223e-10	0.798919	1.30111e-09	NA	NA	0.893519	4.36403e-07	0.988374	6.62165e-08	0.968989	2.8213e-07	NA	NA
ZNF76	9.5048e-09	1.38259e-06	5.73934	Muscle_Skeletal	1.01834e-09	3.0843e-07	6.10651	Esophagus_Muscularis	1.01735e-08	2.82193e-06	-5.72781	NA	NA	NA	1	1	1	0	3	0.345844	-5.90084	0.128593	-6.37229	-0.151969	5.96855	NA	NA	0.72946	3.6166e-09	0.89768	1.86223e-10	0.879212	2.39377e-09	NA	NA	0.893519	4.36403e-07	0.988374	6.62165e-08	0.985167	5.09507e-07	NA	NA
ZNF76	9.5048e-09	1.38259e-06	5.73934	Muscle_Skeletal	1.01834e-09	3.0843e-07	6.10651	Heart_Atrial_Appendage	0.000129028	0.00736504	3.82831	NA	NA	NA	1	1	1	0	3	0.345844	-5.90084	0.128593	-6.37229	-0.018013	-4.10764	NA	NA	0.72946	3.6166e-09	0.89768	1.86223e-10	0.985628	3.99726e-05	NA	NA	0.893519	4.36403e-07	0.988374	6.62165e-08	0.998647	0.00253963	NA	NA
ZNF76	9.5048e-09	1.38259e-06	5.73934	Muscle_Skeletal	1.01834e-09	3.0843e-07	6.10651	Kidney_Cortex	0.000129028	0.00798706	3.82831	NA	NA	NA	1	1	1	0	3	0.345844	-5.90084	0.128593	-6.37229	-0.018013	-4.10764	NA	NA	0.72946	3.6166e-09	0.89768	1.86223e-10	0.985628	3.99726e-05	NA	NA	0.893519	4.36403e-07	0.988374	6.62165e-08	0.997405	0.00296181	NA	NA
ZNF76	9.5048e-09	1.38259e-06	5.73934	Muscle_Skeletal	1.01834e-09	3.0843e-07	6.10651	Lung	5.03069e-09	1.43446e-06	-5.84615	NA	NA	NA	1	1	1	0	3	0.345844	-5.90084	0.128593	-6.37229	-0.254746	6.06726	NA	NA	0.72946	3.6166e-09	0.89768	1.86223e-10	0.798919	1.30111e-09	NA	NA	0.893519	4.36403e-07	0.988374	6.62165e-08	0.971703	3.09143e-07	NA	NA
ZNF76	9.5048e-09	1.38259e-06	5.73934	Muscle_Skeletal	1.01834e-09	3.0843e-07	6.10651	Nerve_Tibial	0.000129028	0.00696062	3.82831	NA	NA	NA	1	1	1	0	3	0.345844	-5.90084	0.128593	-6.37229	-0.018013	-4.10764	NA	NA	0.72946	3.6166e-09	0.89768	1.86223e-10	0.985628	3.99726e-05	NA	NA	0.893519	4.36403e-07	0.988374	6.62165e-08	0.997886	0.00243991	NA	NA
ZNF76	9.5048e-09	1.38259e-06	5.73934	Muscle_Skeletal	1.01834e-09	3.0843e-07	6.10651	Pancreas	0.000129028	0.00737778	-3.82831	NA	NA	NA	1	1	1	0	3	0.345844	-5.90084	0.128593	-6.37229	0.018013	4.10764	NA	NA	0.72946	3.6166e-09	0.89768	1.86223e-10	0.985628	3.99726e-05	NA	NA	0.893519	4.36403e-07	0.988374	6.62165e-08	0.998853	0.00249398	NA	NA
ZNF76	9.5048e-09	1.38259e-06	5.73934	Muscle_Skeletal	1.01834e-09	3.0843e-07	6.10651	Pituitary	0.000129028	0.00753371	3.82831	NA	NA	NA	1	1	1	0	3	0.345844	-5.90084	0.128593	-6.37229	-0.018013	-4.10764	NA	NA	0.72946	3.6166e-09	0.89768	1.86223e-10	0.985628	3.99726e-05	NA	NA	0.893519	4.36403e-07	0.988374	6.62165e-08	0.998679	0.00238464	NA	NA
ZNF76	9.5048e-09	1.38259e-06	5.73934	Muscle_Skeletal	1.01834e-09	3.0843e-07	6.10651	Prostate	0.000129028	0.00697021	3.82831	NA	NA	NA	1	1	1	0	3	0.345844	-5.90084	0.128593	-6.37229	-0.018013	-4.10764	NA	NA	0.72946	3.6166e-09	0.89768	1.86223e-10	0.985628	3.99726e-05	NA	NA	0.893519	4.36403e-07	0.988374	6.62165e-08	0.999504	0.00237279	NA	NA
ZNF76	9.5048e-09	1.38259e-06	5.73934	Muscle_Skeletal	1.01834e-09	3.0843e-07	6.10651	Skin_Not_Sun_Exposed_Suprapubic	5.03069e-09	1.66373e-06	-5.84615	NA	NA	NA	1	1	1	0	3	0.345844	-5.90084	0.128593	-6.37229	-0.254746	6.06726	NA	NA	0.72946	3.6166e-09	0.89768	1.86223e-10	0.798919	1.30111e-09	NA	NA	0.893519	4.36403e-07	0.988374	6.62165e-08	0.970836	3.06348e-07	NA	NA
ZNF76	9.5048e-09	1.38259e-06	5.73934	Muscle_Skeletal	1.01834e-09	3.0843e-07	6.10651	Skin_Sun_Exposed_Lower_leg	1.01834e-09	2.95943e-07	-6.10651	NA	NA	NA	1	1	1	0	3	0.345844	-5.90084	0.128593	-6.37229	-0.128593	6.37229	NA	NA	0.72946	3.6166e-09	0.89768	1.86223e-10	0.89768	1.86223e-10	NA	NA	0.893519	4.36403e-07	0.988374	6.62165e-08	0.984717	5.10827e-08	NA	NA
ZNF76	9.5048e-09	1.38259e-06	5.73934	Muscle_Skeletal	1.01834e-09	3.0843e-07	6.10651	Spleen	5.03069e-09	1.47808e-06	-5.84615	NA	NA	NA	1	1	1	0	3	0.345844	-5.90084	0.128593	-6.37229	-0.254746	6.06726	NA	NA	0.72946	3.6166e-09	0.89768	1.86223e-10	0.798919	1.30111e-09	NA	NA	0.893519	4.36403e-07	0.988374	6.62165e-08	0.972963	2.98043e-07	NA	NA
ZNF76	9.5048e-09	1.38259e-06	5.73934	Muscle_Skeletal	1.01834e-09	3.0843e-07	6.10651	Stomach	0.000129028	0.00694412	3.82831	NA	NA	NA	1	1	1	0	3	0.345844	-5.90084	0.128593	-6.37229	-0.018013	-4.10764	NA	NA	0.72946	3.6166e-09	0.89768	1.86223e-10	0.985628	3.99726e-05	NA	NA	0.893519	4.36403e-07	0.988374	6.62165e-08	0.999324	0.0024505	NA	NA
ZNF76	9.5048e-09	1.38259e-06	5.73934	Muscle_Skeletal	1.01834e-09	3.0843e-07	6.10651	Testis	0.000129028	0.00772389	3.82831	NA	NA	NA	1	1	1	0	3	0.345844	-5.90084	0.128593	-6.37229	-0.018013	-4.10764	NA	NA	0.72946	3.6166e-09	0.89768	1.86223e-10	0.985628	3.99726e-05	NA	NA	0.893519	4.36403e-07	0.988374	6.62165e-08	0.99919	0.00268249	NA	NA
ZNF76	9.5048e-09	1.38259e-06	5.73934	Muscle_Skeletal	1.01834e-09	3.0843e-07	6.10651	Thyroid	0.000129028	0.00662627	3.82831	NA	NA	NA	1	1	1	0	3	0.345844	-5.90084	0.128593	-6.37229	-0.018013	-4.10764	NA	NA	0.72946	3.6166e-09	0.89768	1.86223e-10	0.985628	3.99726e-05	NA	NA	0.893519	4.36403e-07	0.988374	6.62165e-08	0.998168	0.00226321	NA	NA
ZNF76	9.5048e-09	1.38259e-06	5.73934	Muscle_Skeletal	1.01834e-09	3.0843e-07	6.10651	Vagina	5.03069e-09	1.64139e-06	-5.84615	NA	NA	NA	1	1	1	0	3	0.345844	-5.90084	0.128593	-6.37229	-0.254746	6.06726	NA	NA	0.72946	3.6166e-09	0.89768	1.86223e-10	0.798919	1.30111e-09	NA	NA	0.893519	4.36403e-07	0.988374	6.62165e-08	0.976877	3.46704e-07	NA	NA
ZNF76	9.5048e-09	1.38259e-06	5.73934	Muscle_Skeletal	1.01834e-09	3.0843e-07	6.10651	Whole_Blood	5.03069e-09	1.30585e-06	-5.84615	NA	NA	NA	1	1	1	0	3	0.345844	-5.90084	0.128593	-6.37229	-0.254746	6.06726	NA	NA	0.72946	3.6166e-09	0.89768	1.86223e-10	0.798919	1.30111e-09	NA	NA	0.893519	4.36403e-07	0.988374	6.62165e-08	0.971368	2.87995e-07	NA	NA
ZNF76	9.5048e-09	1.38259e-06	5.73934	Muscle_Skeletal	1.01834e-09	3.0843e-07	6.10651	smultixcan	8.19722e-09	1.9341e-06	2.23936	NA	NA	NA	1	1	1	0	3	0.345844	-5.90084	0.128593	-6.37229	0.190609	-2.29554	NA	NA	0.72946	3.6166e-09	0.89768	1.86223e-10	0.947713	2.09659e-09	NA	NA	0.893519	4.36403e-07	0.988374	6.62165e-08	0.991905	4.67807e-07	NA	NA
ZNF76	9.5048e-09	1.38259e-06	5.73934	Spleen	1.01735e-08	2.33312e-06	5.72781	Adipose_Subcutaneous	5.03069e-09	1.41116e-06	5.84615	NA	NA	NA	1	1	1	0	3	0.345844	-5.90084	0.151969	-5.96855	0.254746	-6.06726	NA	NA	0.72946	3.6166e-09	0.879212	2.39377e-09	0.798919	1.30111e-09	NA	NA	0.893519	4.36403e-07	0.985914	6.28521e-07	0.972805	3.13807e-07	NA	NA
ZNF76	9.5048e-09	1.38259e-06	5.73934	Spleen	1.01735e-08	2.33312e-06	5.72781	Adipose_Visceral_Omentum	0.000129028	0.00697315	3.82831	NA	NA	NA	1	1	1	0	3	0.345844	-5.90084	0.151969	-5.96855	-0.018013	-4.10764	NA	NA	0.72946	3.6166e-09	0.879212	2.39377e-09	0.985628	3.99726e-05	NA	NA	0.893519	4.36403e-07	0.985914	6.28521e-07	0.999159	0.00235213	NA	NA
ZNF76	9.5048e-09	1.38259e-06	5.73934	Spleen	1.01735e-08	2.33312e-06	5.72781	Adrenal_Gland	5.03069e-09	1.49346e-06	5.84615	NA	NA	NA	1	1	1	0	3	0.345844	-5.90084	0.151969	-5.96855	0.254746	-6.06726	NA	NA	0.72946	3.6166e-09	0.879212	2.39377e-09	0.798919	1.30111e-09	NA	NA	0.893519	4.36403e-07	0.985914	6.28521e-07	0.974169	3.16535e-07	NA	NA
ZNF76	9.5048e-09	1.38259e-06	5.73934	Spleen	1.01735e-08	2.33312e-06	5.72781	Artery_Aorta	0.000129028	0.00651925	3.82831	NA	NA	NA	1	1	1	0	3	0.345844	-5.90084	0.151969	-5.96855	-0.018013	-4.10764	NA	NA	0.72946	3.6166e-09	0.879212	2.39377e-09	0.985628	3.99726e-05	NA	NA	0.893519	4.36403e-07	0.985914	6.28521e-07	0.998396	0.00226197	NA	NA
ZNF76	9.5048e-09	1.38259e-06	5.73934	Spleen	1.01735e-08	2.33312e-06	5.72781	Artery_Coronary	5.03069e-09	1.47668e-06	-5.84615	NA	NA	NA	1	1	1	0	3	0.345844	-5.90084	0.151969	-5.96855	-0.254746	6.06726	NA	NA	0.72946	3.6166e-09	0.879212	2.39377e-09	0.798919	1.30111e-09	NA	NA	0.893519	4.36403e-07	0.985914	6.28521e-07	0.969055	3.20225e-07	NA	NA
ZNF76	9.5048e-09	1.38259e-06	5.73934	Spleen	1.01735e-08	2.33312e-06	5.72781	Artery_Tibial	0.000129028	0.00644125	3.82831	NA	NA	NA	1	1	1	0	3	0.345844	-5.90084	0.151969	-5.96855	-0.018013	-4.10764	NA	NA	0.72946	3.6166e-09	0.879212	2.39377e-09	0.985628	3.99726e-05	NA	NA	0.893519	4.36403e-07	0.985914	6.28521e-07	0.998039	0.00223069	NA	NA
ZNF76	9.5048e-09	1.38259e-06	5.73934	Spleen	1.01735e-08	2.33312e-06	5.72781	Brain_Amygdala	0.000129028	0.00804439	3.82831	NA	NA	NA	1	1	1	0	3	0.345844	-5.90084	0.151969	-5.96855	-0.018013	-4.10764	NA	NA	0.72946	3.6166e-09	0.879212	2.39377e-09	0.985628	3.99726e-05	NA	NA	0.893519	4.36403e-07	0.985914	6.28521e-07	0.997555	0.00293986	NA	NA
ZNF76	9.5048e-09	1.38259e-06	5.73934	Spleen	1.01735e-08	2.33312e-06	5.72781	Brain_Anterior_cingulate_cortex_BA24	0.000129028	0.00779986	3.82831	NA	NA	NA	1	1	1	0	3	0.345844	-5.90084	0.151969	-5.96855	-0.018013	-4.10764	NA	NA	0.72946	3.6166e-09	0.879212	2.39377e-09	0.985628	3.99726e-05	NA	NA	0.893519	4.36403e-07	0.985914	6.28521e-07	0.998224	0.00277381	NA	NA
ZNF76	9.5048e-09	1.38259e-06	5.73934	Spleen	1.01735e-08	2.33312e-06	5.72781	Brain_Caudate_basal_ganglia	0.000129028	0.00749948	3.82831	NA	NA	NA	1	1	1	0	3	0.345844	-5.90084	0.151969	-5.96855	-0.018013	-4.10764	NA	NA	0.72946	3.6166e-09	0.879212	2.39377e-09	0.985628	3.99726e-05	NA	NA	0.893519	4.36403e-07	0.985914	6.28521e-07	0.998347	0.00259522	NA	NA
ZNF76	9.5048e-09	1.38259e-06	5.73934	Spleen	1.01735e-08	2.33312e-06	5.72781	Brain_Hypothalamus	0.000129028	0.0076442	3.82831	NA	NA	NA	1	1	1	0	3	0.345844	-5.90084	0.151969	-5.96855	-0.018013	-4.10764	NA	NA	0.72946	3.6166e-09	0.879212	2.39377e-09	0.985628	3.99726e-05	NA	NA	0.893519	4.36403e-07	0.985914	6.28521e-07	0.999311	0.00282897	NA	NA
ZNF76	9.5048e-09	1.38259e-06	5.73934	Spleen	1.01735e-08	2.33312e-06	5.72781	Brain_Nucleus_accumbens_basal_ganglia	0.000129028	0.00783662	3.82831	NA	NA	NA	1	1	1	0	3	0.345844	-5.90084	0.151969	-5.96855	-0.018013	-4.10764	NA	NA	0.72946	3.6166e-09	0.879212	2.39377e-09	0.985628	3.99726e-05	NA	NA	0.893519	4.36403e-07	0.985914	6.28521e-07	0.997735	0.00266238	NA	NA
ZNF76	9.5048e-09	1.38259e-06	5.73934	Spleen	1.01735e-08	2.33312e-06	5.72781	Brain_Substantia_nigra	0.000129028	0.0089661	-3.82831	NA	NA	NA	1	1	1	0	3	0.345844	-5.90084	0.151969	-5.96855	0.018013	4.10764	NA	NA	0.72946	3.6166e-09	0.879212	2.39377e-09	0.985628	3.99726e-05	NA	NA	0.893519	4.36403e-07	0.985914	6.28521e-07	0.998501	0.00322783	NA	NA
ZNF76	9.5048e-09	1.38259e-06	5.73934	Spleen	1.01735e-08	2.33312e-06	5.72781	Cells_Cultured_fibroblasts	0.000129028	0.00644784	3.82831	NA	NA	NA	1	1	1	0	3	0.345844	-5.90084	0.151969	-5.96855	-0.018013	-4.10764	NA	NA	0.72946	3.6166e-09	0.879212	2.39377e-09	0.985628	3.99726e-05	NA	NA	0.893519	4.36403e-07	0.985914	6.28521e-07	0.998415	0.00224834	NA	NA
ZNF76	9.5048e-09	1.38259e-06	5.73934	Spleen	1.01735e-08	2.33312e-06	5.72781	Cells_EBV-transformed_lymphocytes	0.000129028	0.00611789	3.82831	NA	NA	NA	1	1	1	0	3	0.345844	-5.90084	0.151969	-5.96855	-0.018013	-4.10764	NA	NA	0.72946	3.6166e-09	0.879212	2.39377e-09	0.985628	3.99726e-05	NA	NA	0.893519	4.36403e-07	0.985914	6.28521e-07	0.998192	0.0020587	NA	NA
ZNF76	9.5048e-09	1.38259e-06	5.73934	Spleen	1.01735e-08	2.33312e-06	5.72781	Colon_Sigmoid	6.23619e-09	1.64339e-06	-5.8103	NA	NA	NA	1	1	1	0	3	0.345844	-5.90084	0.151969	-5.96855	-0.338702	6.00234	NA	NA	0.72946	3.6166e-09	0.879212	2.39377e-09	0.734834	1.94495e-09	NA	NA	0.893519	4.36403e-07	0.985914	6.28521e-07	0.96603	4.38149e-07	NA	NA
ZNF76	9.5048e-09	1.38259e-06	5.73934	Spleen	1.01735e-08	2.33312e-06	5.72781	Colon_Transverse	5.03069e-09	1.48e-06	5.84615	NA	NA	NA	1	1	1	0	3	0.345844	-5.90084	0.151969	-5.96855	0.254746	-6.06726	NA	NA	0.72946	3.6166e-09	0.879212	2.39377e-09	0.798919	1.30111e-09	NA	NA	0.893519	4.36403e-07	0.985914	6.28521e-07	0.974595	3.24998e-07	NA	NA
ZNF76	9.5048e-09	1.38259e-06	5.73934	Spleen	1.01735e-08	2.33312e-06	5.72781	Esophagus_Gastroesophageal_Junction	0.000129028	0.00680023	3.82831	NA	NA	NA	1	1	1	0	3	0.345844	-5.90084	0.151969	-5.96855	-0.018013	-4.10764	NA	NA	0.72946	3.6166e-09	0.879212	2.39377e-09	0.985628	3.99726e-05	NA	NA	0.893519	4.36403e-07	0.985914	6.28521e-07	0.998443	0.00229427	NA	NA
ZNF76	9.5048e-09	1.38259e-06	5.73934	Spleen	1.01735e-08	2.33312e-06	5.72781	Esophagus_Mucosa	5.03069e-09	1.49895e-06	5.84615	NA	NA	NA	1	1	1	0	3	0.345844	-5.90084	0.151969	-5.96855	0.254746	-6.06726	NA	NA	0.72946	3.6166e-09	0.879212	2.39377e-09	0.798919	1.30111e-09	NA	NA	0.893519	4.36403e-07	0.985914	6.28521e-07	0.968989	2.8213e-07	NA	NA
ZNF76	9.5048e-09	1.38259e-06	5.73934	Spleen	1.01735e-08	2.33312e-06	5.72781	Esophagus_Muscularis	1.01735e-08	2.82193e-06	-5.72781	NA	NA	NA	1	1	1	0	3	0.345844	-5.90084	0.151969	-5.96855	-0.151969	5.96855	NA	NA	0.72946	3.6166e-09	0.879212	2.39377e-09	0.879212	2.39377e-09	NA	NA	0.893519	4.36403e-07	0.985914	6.28521e-07	0.985167	5.09507e-07	NA	NA
ZNF76	9.5048e-09	1.38259e-06	5.73934	Spleen	1.01735e-08	2.33312e-06	5.72781	Heart_Atrial_Appendage	0.000129028	0.00736504	3.82831	NA	NA	NA	1	1	1	0	3	0.345844	-5.90084	0.151969	-5.96855	-0.018013	-4.10764	NA	NA	0.72946	3.6166e-09	0.879212	2.39377e-09	0.985628	3.99726e-05	NA	NA	0.893519	4.36403e-07	0.985914	6.28521e-07	0.998647	0.00253963	NA	NA
ZNF76	9.5048e-09	1.38259e-06	5.73934	Spleen	1.01735e-08	2.33312e-06	5.72781	Kidney_Cortex	0.000129028	0.00798706	3.82831	NA	NA	NA	1	1	1	0	3	0.345844	-5.90084	0.151969	-5.96855	-0.018013	-4.10764	NA	NA	0.72946	3.6166e-09	0.879212	2.39377e-09	0.985628	3.99726e-05	NA	NA	0.893519	4.36403e-07	0.985914	6.28521e-07	0.997405	0.00296181	NA	NA
ZNF76	9.5048e-09	1.38259e-06	5.73934	Spleen	1.01735e-08	2.33312e-06	5.72781	Lung	5.03069e-09	1.43446e-06	-5.84615	NA	NA	NA	1	1	1	0	3	0.345844	-5.90084	0.151969	-5.96855	-0.254746	6.06726	NA	NA	0.72946	3.6166e-09	0.879212	2.39377e-09	0.798919	1.30111e-09	NA	NA	0.893519	4.36403e-07	0.985914	6.28521e-07	0.971703	3.09143e-07	NA	NA
ZNF76	9.5048e-09	1.38259e-06	5.73934	Spleen	1.01735e-08	2.33312e-06	5.72781	Nerve_Tibial	0.000129028	0.00696062	3.82831	NA	NA	NA	1	1	1	0	3	0.345844	-5.90084	0.151969	-5.96855	-0.018013	-4.10764	NA	NA	0.72946	3.6166e-09	0.879212	2.39377e-09	0.985628	3.99726e-05	NA	NA	0.893519	4.36403e-07	0.985914	6.28521e-07	0.997886	0.00243991	NA	NA
ZNF76	9.5048e-09	1.38259e-06	5.73934	Spleen	1.01735e-08	2.33312e-06	5.72781	Pancreas	0.000129028	0.00737778	-3.82831	NA	NA	NA	1	1	1	0	3	0.345844	-5.90084	0.151969	-5.96855	0.018013	4.10764	NA	NA	0.72946	3.6166e-09	0.879212	2.39377e-09	0.985628	3.99726e-05	NA	NA	0.893519	4.36403e-07	0.985914	6.28521e-07	0.998853	0.00249398	NA	NA
ZNF76	9.5048e-09	1.38259e-06	5.73934	Spleen	1.01735e-08	2.33312e-06	5.72781	Pituitary	0.000129028	0.00753371	3.82831	NA	NA	NA	1	1	1	0	3	0.345844	-5.90084	0.151969	-5.96855	-0.018013	-4.10764	NA	NA	0.72946	3.6166e-09	0.879212	2.39377e-09	0.985628	3.99726e-05	NA	NA	0.893519	4.36403e-07	0.985914	6.28521e-07	0.998679	0.00238464	NA	NA
ZNF76	9.5048e-09	1.38259e-06	5.73934	Spleen	1.01735e-08	2.33312e-06	5.72781	Prostate	0.000129028	0.00697021	3.82831	NA	NA	NA	1	1	1	0	3	0.345844	-5.90084	0.151969	-5.96855	-0.018013	-4.10764	NA	NA	0.72946	3.6166e-09	0.879212	2.39377e-09	0.985628	3.99726e-05	NA	NA	0.893519	4.36403e-07	0.985914	6.28521e-07	0.999504	0.00237279	NA	NA
ZNF76	9.5048e-09	1.38259e-06	5.73934	Spleen	1.01735e-08	2.33312e-06	5.72781	Skin_Not_Sun_Exposed_Suprapubic	5.03069e-09	1.66373e-06	-5.84615	NA	NA	NA	1	1	1	0	3	0.345844	-5.90084	0.151969	-5.96855	-0.254746	6.06726	NA	NA	0.72946	3.6166e-09	0.879212	2.39377e-09	0.798919	1.30111e-09	NA	NA	0.893519	4.36403e-07	0.985914	6.28521e-07	0.970836	3.06348e-07	NA	NA
ZNF76	9.5048e-09	1.38259e-06	5.73934	Spleen	1.01735e-08	2.33312e-06	5.72781	Skin_Sun_Exposed_Lower_leg	1.01834e-09	2.95943e-07	-6.10651	NA	NA	NA	1	1	1	0	3	0.345844	-5.90084	0.151969	-5.96855	-0.128593	6.37229	NA	NA	0.72946	3.6166e-09	0.879212	2.39377e-09	0.89768	1.86223e-10	NA	NA	0.893519	4.36403e-07	0.985914	6.28521e-07	0.984717	5.10827e-08	NA	NA
ZNF76	9.5048e-09	1.38259e-06	5.73934	Spleen	1.01735e-08	2.33312e-06	5.72781	Spleen	5.03069e-09	1.47808e-06	-5.84615	NA	NA	NA	1	1	1	0	3	0.345844	-5.90084	0.151969	-5.96855	-0.254746	6.06726	NA	NA	0.72946	3.6166e-09	0.879212	2.39377e-09	0.798919	1.30111e-09	NA	NA	0.893519	4.36403e-07	0.985914	6.28521e-07	0.972963	2.98043e-07	NA	NA
ZNF76	9.5048e-09	1.38259e-06	5.73934	Spleen	1.01735e-08	2.33312e-06	5.72781	Stomach	0.000129028	0.00694412	3.82831	NA	NA	NA	1	1	1	0	3	0.345844	-5.90084	0.151969	-5.96855	-0.018013	-4.10764	NA	NA	0.72946	3.6166e-09	0.879212	2.39377e-09	0.985628	3.99726e-05	NA	NA	0.893519	4.36403e-07	0.985914	6.28521e-07	0.999324	0.0024505	NA	NA
ZNF76	9.5048e-09	1.38259e-06	5.73934	Spleen	1.01735e-08	2.33312e-06	5.72781	Testis	0.000129028	0.00772389	3.82831	NA	NA	NA	1	1	1	0	3	0.345844	-5.90084	0.151969	-5.96855	-0.018013	-4.10764	NA	NA	0.72946	3.6166e-09	0.879212	2.39377e-09	0.985628	3.99726e-05	NA	NA	0.893519	4.36403e-07	0.985914	6.28521e-07	0.99919	0.00268249	NA	NA
ZNF76	9.5048e-09	1.38259e-06	5.73934	Spleen	1.01735e-08	2.33312e-06	5.72781	Thyroid	0.000129028	0.00662627	3.82831	NA	NA	NA	1	1	1	0	3	0.345844	-5.90084	0.151969	-5.96855	-0.018013	-4.10764	NA	NA	0.72946	3.6166e-09	0.879212	2.39377e-09	0.985628	3.99726e-05	NA	NA	0.893519	4.36403e-07	0.985914	6.28521e-07	0.998168	0.00226321	NA	NA
ZNF76	9.5048e-09	1.38259e-06	5.73934	Spleen	1.01735e-08	2.33312e-06	5.72781	Vagina	5.03069e-09	1.64139e-06	-5.84615	NA	NA	NA	1	1	1	0	3	0.345844	-5.90084	0.151969	-5.96855	-0.254746	6.06726	NA	NA	0.72946	3.6166e-09	0.879212	2.39377e-09	0.798919	1.30111e-09	NA	NA	0.893519	4.36403e-07	0.985914	6.28521e-07	0.976877	3.46704e-07	NA	NA
ZNF76	9.5048e-09	1.38259e-06	5.73934	Spleen	1.01735e-08	2.33312e-06	5.72781	Whole_Blood	5.03069e-09	1.30585e-06	-5.84615	NA	NA	NA	1	1	1	0	3	0.345844	-5.90084	0.151969	-5.96855	-0.254746	6.06726	NA	NA	0.72946	3.6166e-09	0.879212	2.39377e-09	0.798919	1.30111e-09	NA	NA	0.893519	4.36403e-07	0.985914	6.28521e-07	0.971368	2.87995e-07	NA	NA
ZNF76	9.5048e-09	1.38259e-06	5.73934	Spleen	1.01735e-08	2.33312e-06	5.72781	smultixcan	8.19722e-09	1.9341e-06	2.23936	NA	NA	NA	1	1	1	0	3	0.345844	-5.90084	0.151969	-5.96855	0.190609	-2.29554	NA	NA	0.72946	3.6166e-09	0.879212	2.39377e-09	0.947713	2.09659e-09	NA	NA	0.893519	4.36403e-07	0.985914	6.28521e-07	0.991905	4.67807e-07	NA	NA
ZNF76	9.5048e-09	1.38259e-06	5.73934	smultixcan	1.68995e-08	2.14226e-06	4.62125	Adipose_Subcutaneous	5.03069e-09	1.41116e-06	5.84615	NA	NA	NA	1	1	1	0	3	0.345844	-5.90084	0.158577	-5.2056	0.254746	-6.06726	NA	NA	0.72946	3.6166e-09	0.973247	9.99338e-09	0.798919	1.30111e-09	NA	NA	0.893519	4.36403e-07	0.993948	1.0183e-06	0.972805	3.13807e-07	NA	NA
ZNF76	9.5048e-09	1.38259e-06	5.73934	smultixcan	1.68995e-08	2.14226e-06	4.62125	Adipose_Visceral_Omentum	0.000129028	0.00697315	3.82831	NA	NA	NA	1	1	1	0	3	0.345844	-5.90084	0.158577	-5.2056	-0.018013	-4.10764	NA	NA	0.72946	3.6166e-09	0.973247	9.99338e-09	0.985628	3.99726e-05	NA	NA	0.893519	4.36403e-07	0.993948	1.0183e-06	0.999159	0.00235213	NA	NA
ZNF76	9.5048e-09	1.38259e-06	5.73934	smultixcan	1.68995e-08	2.14226e-06	4.62125	Adrenal_Gland	5.03069e-09	1.49346e-06	5.84615	NA	NA	NA	1	1	1	0	3	0.345844	-5.90084	0.158577	-5.2056	0.254746	-6.06726	NA	NA	0.72946	3.6166e-09	0.973247	9.99338e-09	0.798919	1.30111e-09	NA	NA	0.893519	4.36403e-07	0.993948	1.0183e-06	0.974169	3.16535e-07	NA	NA
ZNF76	9.5048e-09	1.38259e-06	5.73934	smultixcan	1.68995e-08	2.14226e-06	4.62125	Artery_Aorta	0.000129028	0.00651925	3.82831	NA	NA	NA	1	1	1	0	3	0.345844	-5.90084	0.158577	-5.2056	-0.018013	-4.10764	NA	NA	0.72946	3.6166e-09	0.973247	9.99338e-09	0.985628	3.99726e-05	NA	NA	0.893519	4.36403e-07	0.993948	1.0183e-06	0.998396	0.00226197	NA	NA
ZNF76	9.5048e-09	1.38259e-06	5.73934	smultixcan	1.68995e-08	2.14226e-06	4.62125	Artery_Coronary	5.03069e-09	1.47668e-06	-5.84615	NA	NA	NA	1	1	1	0	3	0.345844	-5.90084	0.158577	-5.2056	-0.254746	6.06726	NA	NA	0.72946	3.6166e-09	0.973247	9.99338e-09	0.798919	1.30111e-09	NA	NA	0.893519	4.36403e-07	0.993948	1.0183e-06	0.969055	3.20225e-07	NA	NA
ZNF76	9.5048e-09	1.38259e-06	5.73934	smultixcan	1.68995e-08	2.14226e-06	4.62125	Artery_Tibial	0.000129028	0.00644125	3.82831	NA	NA	NA	1	1	1	0	3	0.345844	-5.90084	0.158577	-5.2056	-0.018013	-4.10764	NA	NA	0.72946	3.6166e-09	0.973247	9.99338e-09	0.985628	3.99726e-05	NA	NA	0.893519	4.36403e-07	0.993948	1.0183e-06	0.998039	0.00223069	NA	NA
ZNF76	9.5048e-09	1.38259e-06	5.73934	smultixcan	1.68995e-08	2.14226e-06	4.62125	Brain_Amygdala	0.000129028	0.00804439	3.82831	NA	NA	NA	1	1	1	0	3	0.345844	-5.90084	0.158577	-5.2056	-0.018013	-4.10764	NA	NA	0.72946	3.6166e-09	0.973247	9.99338e-09	0.985628	3.99726e-05	NA	NA	0.893519	4.36403e-07	0.993948	1.0183e-06	0.997555	0.00293986	NA	NA
ZNF76	9.5048e-09	1.38259e-06	5.73934	smultixcan	1.68995e-08	2.14226e-06	4.62125	Brain_Anterior_cingulate_cortex_BA24	0.000129028	0.00779986	3.82831	NA	NA	NA	1	1	1	0	3	0.345844	-5.90084	0.158577	-5.2056	-0.018013	-4.10764	NA	NA	0.72946	3.6166e-09	0.973247	9.99338e-09	0.985628	3.99726e-05	NA	NA	0.893519	4.36403e-07	0.993948	1.0183e-06	0.998224	0.00277381	NA	NA
ZNF76	9.5048e-09	1.38259e-06	5.73934	smultixcan	1.68995e-08	2.14226e-06	4.62125	Brain_Caudate_basal_ganglia	0.000129028	0.00749948	3.82831	NA	NA	NA	1	1	1	0	3	0.345844	-5.90084	0.158577	-5.2056	-0.018013	-4.10764	NA	NA	0.72946	3.6166e-09	0.973247	9.99338e-09	0.985628	3.99726e-05	NA	NA	0.893519	4.36403e-07	0.993948	1.0183e-06	0.998347	0.00259522	NA	NA
ZNF76	9.5048e-09	1.38259e-06	5.73934	smultixcan	1.68995e-08	2.14226e-06	4.62125	Brain_Hypothalamus	0.000129028	0.0076442	3.82831	NA	NA	NA	1	1	1	0	3	0.345844	-5.90084	0.158577	-5.2056	-0.018013	-4.10764	NA	NA	0.72946	3.6166e-09	0.973247	9.99338e-09	0.985628	3.99726e-05	NA	NA	0.893519	4.36403e-07	0.993948	1.0183e-06	0.999311	0.00282897	NA	NA
ZNF76	9.5048e-09	1.38259e-06	5.73934	smultixcan	1.68995e-08	2.14226e-06	4.62125	Brain_Nucleus_accumbens_basal_ganglia	0.000129028	0.00783662	3.82831	NA	NA	NA	1	1	1	0	3	0.345844	-5.90084	0.158577	-5.2056	-0.018013	-4.10764	NA	NA	0.72946	3.6166e-09	0.973247	9.99338e-09	0.985628	3.99726e-05	NA	NA	0.893519	4.36403e-07	0.993948	1.0183e-06	0.997735	0.00266238	NA	NA
ZNF76	9.5048e-09	1.38259e-06	5.73934	smultixcan	1.68995e-08	2.14226e-06	4.62125	Brain_Substantia_nigra	0.000129028	0.0089661	-3.82831	NA	NA	NA	1	1	1	0	3	0.345844	-5.90084	0.158577	-5.2056	0.018013	4.10764	NA	NA	0.72946	3.6166e-09	0.973247	9.99338e-09	0.985628	3.99726e-05	NA	NA	0.893519	4.36403e-07	0.993948	1.0183e-06	0.998501	0.00322783	NA	NA
ZNF76	9.5048e-09	1.38259e-06	5.73934	smultixcan	1.68995e-08	2.14226e-06	4.62125	Cells_Cultured_fibroblasts	0.000129028	0.00644784	3.82831	NA	NA	NA	1	1	1	0	3	0.345844	-5.90084	0.158577	-5.2056	-0.018013	-4.10764	NA	NA	0.72946	3.6166e-09	0.973247	9.99338e-09	0.985628	3.99726e-05	NA	NA	0.893519	4.36403e-07	0.993948	1.0183e-06	0.998415	0.00224834	NA	NA
ZNF76	9.5048e-09	1.38259e-06	5.73934	smultixcan	1.68995e-08	2.14226e-06	4.62125	Cells_EBV-transformed_lymphocytes	0.000129028	0.00611789	3.82831	NA	NA	NA	1	1	1	0	3	0.345844	-5.90084	0.158577	-5.2056	-0.018013	-4.10764	NA	NA	0.72946	3.6166e-09	0.973247	9.99338e-09	0.985628	3.99726e-05	NA	NA	0.893519	4.36403e-07	0.993948	1.0183e-06	0.998192	0.0020587	NA	NA
ZNF76	9.5048e-09	1.38259e-06	5.73934	smultixcan	1.68995e-08	2.14226e-06	4.62125	Colon_Sigmoid	6.23619e-09	1.64339e-06	-5.8103	NA	NA	NA	1	1	1	0	3	0.345844	-5.90084	0.158577	-5.2056	-0.338702	6.00234	NA	NA	0.72946	3.6166e-09	0.973247	9.99338e-09	0.734834	1.94495e-09	NA	NA	0.893519	4.36403e-07	0.993948	1.0183e-06	0.96603	4.38149e-07	NA	NA
ZNF76	9.5048e-09	1.38259e-06	5.73934	smultixcan	1.68995e-08	2.14226e-06	4.62125	Colon_Transverse	5.03069e-09	1.48e-06	5.84615	NA	NA	NA	1	1	1	0	3	0.345844	-5.90084	0.158577	-5.2056	0.254746	-6.06726	NA	NA	0.72946	3.6166e-09	0.973247	9.99338e-09	0.798919	1.30111e-09	NA	NA	0.893519	4.36403e-07	0.993948	1.0183e-06	0.974595	3.24998e-07	NA	NA
ZNF76	9.5048e-09	1.38259e-06	5.73934	smultixcan	1.68995e-08	2.14226e-06	4.62125	Esophagus_Gastroesophageal_Junction	0.000129028	0.00680023	3.82831	NA	NA	NA	1	1	1	0	3	0.345844	-5.90084	0.158577	-5.2056	-0.018013	-4.10764	NA	NA	0.72946	3.6166e-09	0.973247	9.99338e-09	0.985628	3.99726e-05	NA	NA	0.893519	4.36403e-07	0.993948	1.0183e-06	0.998443	0.00229427	NA	NA
ZNF76	9.5048e-09	1.38259e-06	5.73934	smultixcan	1.68995e-08	2.14226e-06	4.62125	Esophagus_Mucosa	5.03069e-09	1.49895e-06	5.84615	NA	NA	NA	1	1	1	0	3	0.345844	-5.90084	0.158577	-5.2056	0.254746	-6.06726	NA	NA	0.72946	3.6166e-09	0.973247	9.99338e-09	0.798919	1.30111e-09	NA	NA	0.893519	4.36403e-07	0.993948	1.0183e-06	0.968989	2.8213e-07	NA	NA
ZNF76	9.5048e-09	1.38259e-06	5.73934	smultixcan	1.68995e-08	2.14226e-06	4.62125	Esophagus_Muscularis	1.01735e-08	2.82193e-06	-5.72781	NA	NA	NA	1	1	1	0	3	0.345844	-5.90084	0.158577	-5.2056	-0.151969	5.96855	NA	NA	0.72946	3.6166e-09	0.973247	9.99338e-09	0.879212	2.39377e-09	NA	NA	0.893519	4.36403e-07	0.993948	1.0183e-06	0.985167	5.09507e-07	NA	NA
ZNF76	9.5048e-09	1.38259e-06	5.73934	smultixcan	1.68995e-08	2.14226e-06	4.62125	Heart_Atrial_Appendage	0.000129028	0.00736504	3.82831	NA	NA	NA	1	1	1	0	3	0.345844	-5.90084	0.158577	-5.2056	-0.018013	-4.10764	NA	NA	0.72946	3.6166e-09	0.973247	9.99338e-09	0.985628	3.99726e-05	NA	NA	0.893519	4.36403e-07	0.993948	1.0183e-06	0.998647	0.00253963	NA	NA
ZNF76	9.5048e-09	1.38259e-06	5.73934	smultixcan	1.68995e-08	2.14226e-06	4.62125	Kidney_Cortex	0.000129028	0.00798706	3.82831	NA	NA	NA	1	1	1	0	3	0.345844	-5.90084	0.158577	-5.2056	-0.018013	-4.10764	NA	NA	0.72946	3.6166e-09	0.973247	9.99338e-09	0.985628	3.99726e-05	NA	NA	0.893519	4.36403e-07	0.993948	1.0183e-06	0.997405	0.00296181	NA	NA
ZNF76	9.5048e-09	1.38259e-06	5.73934	smultixcan	1.68995e-08	2.14226e-06	4.62125	Lung	5.03069e-09	1.43446e-06	-5.84615	NA	NA	NA	1	1	1	0	3	0.345844	-5.90084	0.158577	-5.2056	-0.254746	6.06726	NA	NA	0.72946	3.6166e-09	0.973247	9.99338e-09	0.798919	1.30111e-09	NA	NA	0.893519	4.36403e-07	0.993948	1.0183e-06	0.971703	3.09143e-07	NA	NA
ZNF76	9.5048e-09	1.38259e-06	5.73934	smultixcan	1.68995e-08	2.14226e-06	4.62125	Nerve_Tibial	0.000129028	0.00696062	3.82831	NA	NA	NA	1	1	1	0	3	0.345844	-5.90084	0.158577	-5.2056	-0.018013	-4.10764	NA	NA	0.72946	3.6166e-09	0.973247	9.99338e-09	0.985628	3.99726e-05	NA	NA	0.893519	4.36403e-07	0.993948	1.0183e-06	0.997886	0.00243991	NA	NA
ZNF76	9.5048e-09	1.38259e-06	5.73934	smultixcan	1.68995e-08	2.14226e-06	4.62125	Pancreas	0.000129028	0.00737778	-3.82831	NA	NA	NA	1	1	1	0	3	0.345844	-5.90084	0.158577	-5.2056	0.018013	4.10764	NA	NA	0.72946	3.6166e-09	0.973247	9.99338e-09	0.985628	3.99726e-05	NA	NA	0.893519	4.36403e-07	0.993948	1.0183e-06	0.998853	0.00249398	NA	NA
ZNF76	9.5048e-09	1.38259e-06	5.73934	smultixcan	1.68995e-08	2.14226e-06	4.62125	Pituitary	0.000129028	0.00753371	3.82831	NA	NA	NA	1	1	1	0	3	0.345844	-5.90084	0.158577	-5.2056	-0.018013	-4.10764	NA	NA	0.72946	3.6166e-09	0.973247	9.99338e-09	0.985628	3.99726e-05	NA	NA	0.893519	4.36403e-07	0.993948	1.0183e-06	0.998679	0.00238464	NA	NA
ZNF76	9.5048e-09	1.38259e-06	5.73934	smultixcan	1.68995e-08	2.14226e-06	4.62125	Prostate	0.000129028	0.00697021	3.82831	NA	NA	NA	1	1	1	0	3	0.345844	-5.90084	0.158577	-5.2056	-0.018013	-4.10764	NA	NA	0.72946	3.6166e-09	0.973247	9.99338e-09	0.985628	3.99726e-05	NA	NA	0.893519	4.36403e-07	0.993948	1.0183e-06	0.999504	0.00237279	NA	NA
ZNF76	9.5048e-09	1.38259e-06	5.73934	smultixcan	1.68995e-08	2.14226e-06	4.62125	Skin_Not_Sun_Exposed_Suprapubic	5.03069e-09	1.66373e-06	-5.84615	NA	NA	NA	1	1	1	0	3	0.345844	-5.90084	0.158577	-5.2056	-0.254746	6.06726	NA	NA	0.72946	3.6166e-09	0.973247	9.99338e-09	0.798919	1.30111e-09	NA	NA	0.893519	4.36403e-07	0.993948	1.0183e-06	0.970836	3.06348e-07	NA	NA
ZNF76	9.5048e-09	1.38259e-06	5.73934	smultixcan	1.68995e-08	2.14226e-06	4.62125	Skin_Sun_Exposed_Lower_leg	1.01834e-09	2.95943e-07	-6.10651	NA	NA	NA	1	1	1	0	3	0.345844	-5.90084	0.158577	-5.2056	-0.128593	6.37229	NA	NA	0.72946	3.6166e-09	0.973247	9.99338e-09	0.89768	1.86223e-10	NA	NA	0.893519	4.36403e-07	0.993948	1.0183e-06	0.984717	5.10827e-08	NA	NA
ZNF76	9.5048e-09	1.38259e-06	5.73934	smultixcan	1.68995e-08	2.14226e-06	4.62125	Spleen	5.03069e-09	1.47808e-06	-5.84615	NA	NA	NA	1	1	1	0	3	0.345844	-5.90084	0.158577	-5.2056	-0.254746	6.06726	NA	NA	0.72946	3.6166e-09	0.973247	9.99338e-09	0.798919	1.30111e-09	NA	NA	0.893519	4.36403e-07	0.993948	1.0183e-06	0.972963	2.98043e-07	NA	NA
ZNF76	9.5048e-09	1.38259e-06	5.73934	smultixcan	1.68995e-08	2.14226e-06	4.62125	Stomach	0.000129028	0.00694412	3.82831	NA	NA	NA	1	1	1	0	3	0.345844	-5.90084	0.158577	-5.2056	-0.018013	-4.10764	NA	NA	0.72946	3.6166e-09	0.973247	9.99338e-09	0.985628	3.99726e-05	NA	NA	0.893519	4.36403e-07	0.993948	1.0183e-06	0.999324	0.0024505	NA	NA
ZNF76	9.5048e-09	1.38259e-06	5.73934	smultixcan	1.68995e-08	2.14226e-06	4.62125	Testis	0.000129028	0.00772389	3.82831	NA	NA	NA	1	1	1	0	3	0.345844	-5.90084	0.158577	-5.2056	-0.018013	-4.10764	NA	NA	0.72946	3.6166e-09	0.973247	9.99338e-09	0.985628	3.99726e-05	NA	NA	0.893519	4.36403e-07	0.993948	1.0183e-06	0.99919	0.00268249	NA	NA
ZNF76	9.5048e-09	1.38259e-06	5.73934	smultixcan	1.68995e-08	2.14226e-06	4.62125	Thyroid	0.000129028	0.00662627	3.82831	NA	NA	NA	1	1	1	0	3	0.345844	-5.90084	0.158577	-5.2056	-0.018013	-4.10764	NA	NA	0.72946	3.6166e-09	0.973247	9.99338e-09	0.985628	3.99726e-05	NA	NA	0.893519	4.36403e-07	0.993948	1.0183e-06	0.998168	0.00226321	NA	NA
ZNF76	9.5048e-09	1.38259e-06	5.73934	smultixcan	1.68995e-08	2.14226e-06	4.62125	Vagina	5.03069e-09	1.64139e-06	-5.84615	NA	NA	NA	1	1	1	0	3	0.345844	-5.90084	0.158577	-5.2056	-0.254746	6.06726	NA	NA	0.72946	3.6166e-09	0.973247	9.99338e-09	0.798919	1.30111e-09	NA	NA	0.893519	4.36403e-07	0.993948	1.0183e-06	0.976877	3.46704e-07	NA	NA
ZNF76	9.5048e-09	1.38259e-06	5.73934	smultixcan	1.68995e-08	2.14226e-06	4.62125	Whole_Blood	5.03069e-09	1.30585e-06	-5.84615	NA	NA	NA	1	1	1	0	3	0.345844	-5.90084	0.158577	-5.2056	-0.254746	6.06726	NA	NA	0.72946	3.6166e-09	0.973247	9.99338e-09	0.798919	1.30111e-09	NA	NA	0.893519	4.36403e-07	0.993948	1.0183e-06	0.971368	2.87995e-07	NA	NA
ZNF76	9.5048e-09	1.38259e-06	5.73934	smultixcan	1.68995e-08	2.14226e-06	4.62125	smultixcan	8.19722e-09	1.9341e-06	2.23936	NA	NA	NA	1	1	1	0	3	0.345844	-5.90084	0.158577	-5.2056	0.190609	-2.29554	NA	NA	0.72946	3.6166e-09	0.973247	9.99338e-09	0.947713	2.09659e-09	NA	NA	0.893519	4.36403e-07	0.993948	1.0183e-06	0.991905	4.67807e-07	NA	NA
THRA	9.744e-09	1.40577e-06	-5.73513	Adipose_Visceral_Omentum	7.44682e-24	7.66948e-21	-10.0707	Brain_Amygdala	7.81982e-19	1.05041e-15	-8.86256	NA	NA	NA	1	1	1	0	3	1.74727	6.20003	-2.48219	9.78844	-3.21972	8.27579	NA	NA	0.080591	5.6453e-10	0.0130577	1.2623e-22	0.00128315	1.27611e-16	NA	NA	0.558808	7.85999e-08	0.375439	8.90411e-20	0.118447	1.20133e-13	NA	NA
THRA	9.744e-09	1.40577e-06	-5.73513	Adipose_Visceral_Omentum	7.44682e-24	7.66948e-21	-10.0707	Brain_Anterior_cingulate_cortex_BA24	7.81982e-19	8.20299e-16	-8.86256	NA	NA	NA	1	1	1	0	3	1.74727	6.20003	-2.48219	9.78844	-3.21972	8.27579	NA	NA	0.080591	5.6453e-10	0.0130577	1.2623e-22	0.00128315	1.27611e-16	NA	NA	0.558808	7.85999e-08	0.375439	8.90411e-20	0.130847	1.031e-13	NA	NA
THRA	9.744e-09	1.40577e-06	-5.73513	Adipose_Visceral_Omentum	7.44682e-24	7.66948e-21	-10.0707	Brain_Cerebellar_Hemisphere	7.81982e-19	5.09873e-16	-8.86256	NA	NA	NA	1	1	1	0	3	1.74727	6.20003	-2.48219	9.78844	-3.21972	8.27579	NA	NA	0.080591	5.6453e-10	0.0130577	1.2623e-22	0.00128315	1.27611e-16	NA	NA	0.558808	7.85999e-08	0.375439	8.90411e-20	0.117983	7.11224e-14	NA	NA
THRA	9.744e-09	1.40577e-06	-5.73513	Adipose_Visceral_Omentum	7.44682e-24	7.66948e-21	-10.0707	Brain_Cortex	7.81982e-19	6.59481e-16	-8.86256	NA	NA	NA	1	1	1	0	3	1.74727	6.20003	-2.48219	9.78844	-3.21972	8.27579	NA	NA	0.080591	5.6453e-10	0.0130577	1.2623e-22	0.00128315	1.27611e-16	NA	NA	0.558808	7.85999e-08	0.375439	8.90411e-20	0.121986	8.58944e-14	NA	NA
THRA	9.744e-09	1.40577e-06	-5.73513	Adipose_Visceral_Omentum	7.44682e-24	7.66948e-21	-10.0707	Brain_Frontal_Cortex_BA9	7.81982e-19	5.72758e-16	-8.86256	NA	NA	NA	1	1	1	0	3	1.74727	6.20003	-2.48219	9.78844	-3.21972	8.27579	NA	NA	0.080591	5.6453e-10	0.0130577	1.2623e-22	0.00128315	1.27611e-16	NA	NA	0.558808	7.85999e-08	0.375439	8.90411e-20	0.131333	7.76868e-14	NA	NA
THRA	9.744e-09	1.40577e-06	-5.73513	Adipose_Visceral_Omentum	7.44682e-24	7.66948e-21	-10.0707	Brain_Hippocampus	7.81982e-19	1.19089e-15	-8.86256	NA	NA	NA	1	1	1	0	3	1.74727	6.20003	-2.48219	9.78844	-3.21972	8.27579	NA	NA	0.080591	5.6453e-10	0.0130577	1.2623e-22	0.00128315	1.27611e-16	NA	NA	0.558808	7.85999e-08	0.375439	8.90411e-20	0.135762	1.23301e-13	NA	NA
THRA	9.744e-09	1.40577e-06	-5.73513	Adipose_Visceral_Omentum	7.44682e-24	7.66948e-21	-10.0707	Brain_Hypothalamus	7.81982e-19	9.7289e-16	-8.86256	NA	NA	NA	1	1	1	0	3	1.74727	6.20003	-2.48219	9.78844	-3.21972	8.27579	NA	NA	0.080591	5.6453e-10	0.0130577	1.2623e-22	0.00128315	1.27611e-16	NA	NA	0.558808	7.85999e-08	0.375439	8.90411e-20	0.131364	1.04165e-13	NA	NA
THRA	9.744e-09	1.40577e-06	-5.73513	Adipose_Visceral_Omentum	7.44682e-24	7.66948e-21	-10.0707	Brain_Nucleus_accumbens_basal_ganglia	7.81982e-19	7.53123e-16	-8.86256	NA	NA	NA	1	1	1	0	3	1.74727	6.20003	-2.48219	9.78844	-3.21972	8.27579	NA	NA	0.080591	5.6453e-10	0.0130577	1.2623e-22	0.00128315	1.27611e-16	NA	NA	0.558808	7.85999e-08	0.375439	8.90411e-20	0.12712	8.61136e-14	NA	NA
THRA	9.744e-09	1.40577e-06	-5.73513	Adipose_Visceral_Omentum	7.44682e-24	7.66948e-21	-10.0707	smultixcan	7.81982e-19	5.45774e-16	-8.86256	NA	NA	NA	1	1	1	0	3	1.74727	6.20003	-2.48219	9.78844	-3.21972	8.27579	NA	NA	0.080591	5.6453e-10	0.0130577	1.2623e-22	0.00128315	1.27611e-16	NA	NA	0.558808	7.85999e-08	0.375439	8.90411e-20	0.117502	7.19067e-14	NA	NA
THRA	9.744e-09	1.40577e-06	-5.73513	Artery_Coronary	7.44682e-24	1.06479e-20	-10.0707	Brain_Amygdala	7.81982e-19	1.05041e-15	-8.86256	NA	NA	NA	1	1	1	0	3	1.74727	6.20003	-2.48219	9.78844	-3.21972	8.27579	NA	NA	0.080591	5.6453e-10	0.0130577	1.2623e-22	0.00128315	1.27611e-16	NA	NA	0.558808	7.85999e-08	0.392554	1.15238e-19	0.118447	1.20133e-13	NA	NA
THRA	9.744e-09	1.40577e-06	-5.73513	Artery_Coronary	7.44682e-24	1.06479e-20	-10.0707	Brain_Anterior_cingulate_cortex_BA24	7.81982e-19	8.20299e-16	-8.86256	NA	NA	NA	1	1	1	0	3	1.74727	6.20003	-2.48219	9.78844	-3.21972	8.27579	NA	NA	0.080591	5.6453e-10	0.0130577	1.2623e-22	0.00128315	1.27611e-16	NA	NA	0.558808	7.85999e-08	0.392554	1.15238e-19	0.130847	1.031e-13	NA	NA
THRA	9.744e-09	1.40577e-06	-5.73513	Artery_Coronary	7.44682e-24	1.06479e-20	-10.0707	Brain_Cerebellar_Hemisphere	7.81982e-19	5.09873e-16	-8.86256	NA	NA	NA	1	1	1	0	3	1.74727	6.20003	-2.48219	9.78844	-3.21972	8.27579	NA	NA	0.080591	5.6453e-10	0.0130577	1.2623e-22	0.00128315	1.27611e-16	NA	NA	0.558808	7.85999e-08	0.392554	1.15238e-19	0.117983	7.11224e-14	NA	NA
THRA	9.744e-09	1.40577e-06	-5.73513	Artery_Coronary	7.44682e-24	1.06479e-20	-10.0707	Brain_Cortex	7.81982e-19	6.59481e-16	-8.86256	NA	NA	NA	1	1	1	0	3	1.74727	6.20003	-2.48219	9.78844	-3.21972	8.27579	NA	NA	0.080591	5.6453e-10	0.0130577	1.2623e-22	0.00128315	1.27611e-16	NA	NA	0.558808	7.85999e-08	0.392554	1.15238e-19	0.121986	8.58944e-14	NA	NA
THRA	9.744e-09	1.40577e-06	-5.73513	Artery_Coronary	7.44682e-24	1.06479e-20	-10.0707	Brain_Frontal_Cortex_BA9	7.81982e-19	5.72758e-16	-8.86256	NA	NA	NA	1	1	1	0	3	1.74727	6.20003	-2.48219	9.78844	-3.21972	8.27579	NA	NA	0.080591	5.6453e-10	0.0130577	1.2623e-22	0.00128315	1.27611e-16	NA	NA	0.558808	7.85999e-08	0.392554	1.15238e-19	0.131333	7.76868e-14	NA	NA
THRA	9.744e-09	1.40577e-06	-5.73513	Artery_Coronary	7.44682e-24	1.06479e-20	-10.0707	Brain_Hippocampus	7.81982e-19	1.19089e-15	-8.86256	NA	NA	NA	1	1	1	0	3	1.74727	6.20003	-2.48219	9.78844	-3.21972	8.27579	NA	NA	0.080591	5.6453e-10	0.0130577	1.2623e-22	0.00128315	1.27611e-16	NA	NA	0.558808	7.85999e-08	0.392554	1.15238e-19	0.135762	1.23301e-13	NA	NA
THRA	9.744e-09	1.40577e-06	-5.73513	Artery_Coronary	7.44682e-24	1.06479e-20	-10.0707	Brain_Hypothalamus	7.81982e-19	9.7289e-16	-8.86256	NA	NA	NA	1	1	1	0	3	1.74727	6.20003	-2.48219	9.78844	-3.21972	8.27579	NA	NA	0.080591	5.6453e-10	0.0130577	1.2623e-22	0.00128315	1.27611e-16	NA	NA	0.558808	7.85999e-08	0.392554	1.15238e-19	0.131364	1.04165e-13	NA	NA
THRA	9.744e-09	1.40577e-06	-5.73513	Artery_Coronary	7.44682e-24	1.06479e-20	-10.0707	Brain_Nucleus_accumbens_basal_ganglia	7.81982e-19	7.53123e-16	-8.86256	NA	NA	NA	1	1	1	0	3	1.74727	6.20003	-2.48219	9.78844	-3.21972	8.27579	NA	NA	0.080591	5.6453e-10	0.0130577	1.2623e-22	0.00128315	1.27611e-16	NA	NA	0.558808	7.85999e-08	0.392554	1.15238e-19	0.12712	8.61136e-14	NA	NA
THRA	9.744e-09	1.40577e-06	-5.73513	Artery_Coronary	7.44682e-24	1.06479e-20	-10.0707	smultixcan	7.81982e-19	5.45774e-16	-8.86256	NA	NA	NA	1	1	1	0	3	1.74727	6.20003	-2.48219	9.78844	-3.21972	8.27579	NA	NA	0.080591	5.6453e-10	0.0130577	1.2623e-22	0.00128315	1.27611e-16	NA	NA	0.558808	7.85999e-08	0.392554	1.15238e-19	0.117502	7.19067e-14	NA	NA
THRA	9.744e-09	1.40577e-06	-5.73513	Artery_Tibial	4.31262e-26	6.48618e-23	-10.5654	Brain_Amygdala	7.81982e-19	1.05041e-15	-8.86256	NA	NA	NA	1	1	1	0	3	1.74727	6.20003	-2.9537	10.1527	-3.21972	8.27579	NA	NA	0.080591	5.6453e-10	0.00313992	3.22332e-24	0.00128315	1.27611e-16	NA	NA	0.558808	7.85999e-08	0.223368	5.86413e-21	0.118447	1.20133e-13	NA	NA
THRA	9.744e-09	1.40577e-06	-5.73513	Artery_Tibial	4.31262e-26	6.48618e-23	-10.5654	Brain_Anterior_cingulate_cortex_BA24	7.81982e-19	8.20299e-16	-8.86256	NA	NA	NA	1	1	1	0	3	1.74727	6.20003	-2.9537	10.1527	-3.21972	8.27579	NA	NA	0.080591	5.6453e-10	0.00313992	3.22332e-24	0.00128315	1.27611e-16	NA	NA	0.558808	7.85999e-08	0.223368	5.86413e-21	0.130847	1.031e-13	NA	NA
THRA	9.744e-09	1.40577e-06	-5.73513	Artery_Tibial	4.31262e-26	6.48618e-23	-10.5654	Brain_Cerebellar_Hemisphere	7.81982e-19	5.09873e-16	-8.86256	NA	NA	NA	1	1	1	0	3	1.74727	6.20003	-2.9537	10.1527	-3.21972	8.27579	NA	NA	0.080591	5.6453e-10	0.00313992	3.22332e-24	0.00128315	1.27611e-16	NA	NA	0.558808	7.85999e-08	0.223368	5.86413e-21	0.117983	7.11224e-14	NA	NA
THRA	9.744e-09	1.40577e-06	-5.73513	Artery_Tibial	4.31262e-26	6.48618e-23	-10.5654	Brain_Cortex	7.81982e-19	6.59481e-16	-8.86256	NA	NA	NA	1	1	1	0	3	1.74727	6.20003	-2.9537	10.1527	-3.21972	8.27579	NA	NA	0.080591	5.6453e-10	0.00313992	3.22332e-24	0.00128315	1.27611e-16	NA	NA	0.558808	7.85999e-08	0.223368	5.86413e-21	0.121986	8.58944e-14	NA	NA
THRA	9.744e-09	1.40577e-06	-5.73513	Artery_Tibial	4.31262e-26	6.48618e-23	-10.5654	Brain_Frontal_Cortex_BA9	7.81982e-19	5.72758e-16	-8.86256	NA	NA	NA	1	1	1	0	3	1.74727	6.20003	-2.9537	10.1527	-3.21972	8.27579	NA	NA	0.080591	5.6453e-10	0.00313992	3.22332e-24	0.00128315	1.27611e-16	NA	NA	0.558808	7.85999e-08	0.223368	5.86413e-21	0.131333	7.76868e-14	NA	NA
THRA	9.744e-09	1.40577e-06	-5.73513	Artery_Tibial	4.31262e-26	6.48618e-23	-10.5654	Brain_Hippocampus	7.81982e-19	1.19089e-15	-8.86256	NA	NA	NA	1	1	1	0	3	1.74727	6.20003	-2.9537	10.1527	-3.21972	8.27579	NA	NA	0.080591	5.6453e-10	0.00313992	3.22332e-24	0.00128315	1.27611e-16	NA	NA	0.558808	7.85999e-08	0.223368	5.86413e-21	0.135762	1.23301e-13	NA	NA
THRA	9.744e-09	1.40577e-06	-5.73513	Artery_Tibial	4.31262e-26	6.48618e-23	-10.5654	Brain_Hypothalamus	7.81982e-19	9.7289e-16	-8.86256	NA	NA	NA	1	1	1	0	3	1.74727	6.20003	-2.9537	10.1527	-3.21972	8.27579	NA	NA	0.080591	5.6453e-10	0.00313992	3.22332e-24	0.00128315	1.27611e-16	NA	NA	0.558808	7.85999e-08	0.223368	5.86413e-21	0.131364	1.04165e-13	NA	NA
THRA	9.744e-09	1.40577e-06	-5.73513	Artery_Tibial	4.31262e-26	6.48618e-23	-10.5654	Brain_Nucleus_accumbens_basal_ganglia	7.81982e-19	7.53123e-16	-8.86256	NA	NA	NA	1	1	1	0	3	1.74727	6.20003	-2.9537	10.1527	-3.21972	8.27579	NA	NA	0.080591	5.6453e-10	0.00313992	3.22332e-24	0.00128315	1.27611e-16	NA	NA	0.558808	7.85999e-08	0.223368	5.86413e-21	0.12712	8.61136e-14	NA	NA
THRA	9.744e-09	1.40577e-06	-5.73513	Artery_Tibial	4.31262e-26	6.48618e-23	-10.5654	smultixcan	7.81982e-19	5.45774e-16	-8.86256	NA	NA	NA	1	1	1	0	3	1.74727	6.20003	-2.9537	10.1527	-3.21972	8.27579	NA	NA	0.080591	5.6453e-10	0.00313992	3.22332e-24	0.00128315	1.27611e-16	NA	NA	0.558808	7.85999e-08	0.223368	5.86413e-21	0.117502	7.19067e-14	NA	NA
THRA	9.744e-09	1.40577e-06	-5.73513	Brain_Cerebellar_Hemisphere	7.44682e-24	1.7608e-20	-10.0707	Brain_Amygdala	7.81982e-19	1.05041e-15	-8.86256	NA	NA	NA	1	1	1	0	3	1.74727	6.20003	-2.48219	9.78844	-3.21972	8.27579	NA	NA	0.080591	5.6453e-10	0.0130577	1.2623e-22	0.00128315	1.27611e-16	NA	NA	0.558808	7.85999e-08	0.415922	1.48774e-19	0.118447	1.20133e-13	NA	NA
THRA	9.744e-09	1.40577e-06	-5.73513	Brain_Cerebellar_Hemisphere	7.44682e-24	1.7608e-20	-10.0707	Brain_Anterior_cingulate_cortex_BA24	7.81982e-19	8.20299e-16	-8.86256	NA	NA	NA	1	1	1	0	3	1.74727	6.20003	-2.48219	9.78844	-3.21972	8.27579	NA	NA	0.080591	5.6453e-10	0.0130577	1.2623e-22	0.00128315	1.27611e-16	NA	NA	0.558808	7.85999e-08	0.415922	1.48774e-19	0.130847	1.031e-13	NA	NA
THRA	9.744e-09	1.40577e-06	-5.73513	Brain_Cerebellar_Hemisphere	7.44682e-24	1.7608e-20	-10.0707	Brain_Cerebellar_Hemisphere	7.81982e-19	5.09873e-16	-8.86256	NA	NA	NA	1	1	1	0	3	1.74727	6.20003	-2.48219	9.78844	-3.21972	8.27579	NA	NA	0.080591	5.6453e-10	0.0130577	1.2623e-22	0.00128315	1.27611e-16	NA	NA	0.558808	7.85999e-08	0.415922	1.48774e-19	0.117983	7.11224e-14	NA	NA
THRA	9.744e-09	1.40577e-06	-5.73513	Brain_Cerebellar_Hemisphere	7.44682e-24	1.7608e-20	-10.0707	Brain_Cortex	7.81982e-19	6.59481e-16	-8.86256	NA	NA	NA	1	1	1	0	3	1.74727	6.20003	-2.48219	9.78844	-3.21972	8.27579	NA	NA	0.080591	5.6453e-10	0.0130577	1.2623e-22	0.00128315	1.27611e-16	NA	NA	0.558808	7.85999e-08	0.415922	1.48774e-19	0.121986	8.58944e-14	NA	NA
THRA	9.744e-09	1.40577e-06	-5.73513	Brain_Cerebellar_Hemisphere	7.44682e-24	1.7608e-20	-10.0707	Brain_Frontal_Cortex_BA9	7.81982e-19	5.72758e-16	-8.86256	NA	NA	NA	1	1	1	0	3	1.74727	6.20003	-2.48219	9.78844	-3.21972	8.27579	NA	NA	0.080591	5.6453e-10	0.0130577	1.2623e-22	0.00128315	1.27611e-16	NA	NA	0.558808	7.85999e-08	0.415922	1.48774e-19	0.131333	7.76868e-14	NA	NA
THRA	9.744e-09	1.40577e-06	-5.73513	Brain_Cerebellar_Hemisphere	7.44682e-24	1.7608e-20	-10.0707	Brain_Hippocampus	7.81982e-19	1.19089e-15	-8.86256	NA	NA	NA	1	1	1	0	3	1.74727	6.20003	-2.48219	9.78844	-3.21972	8.27579	NA	NA	0.080591	5.6453e-10	0.0130577	1.2623e-22	0.00128315	1.27611e-16	NA	NA	0.558808	7.85999e-08	0.415922	1.48774e-19	0.135762	1.23301e-13	NA	NA
THRA	9.744e-09	1.40577e-06	-5.73513	Brain_Cerebellar_Hemisphere	7.44682e-24	1.7608e-20	-10.0707	Brain_Hypothalamus	7.81982e-19	9.7289e-16	-8.86256	NA	NA	NA	1	1	1	0	3	1.74727	6.20003	-2.48219	9.78844	-3.21972	8.27579	NA	NA	0.080591	5.6453e-10	0.0130577	1.2623e-22	0.00128315	1.27611e-16	NA	NA	0.558808	7.85999e-08	0.415922	1.48774e-19	0.131364	1.04165e-13	NA	NA
THRA	9.744e-09	1.40577e-06	-5.73513	Brain_Cerebellar_Hemisphere	7.44682e-24	1.7608e-20	-10.0707	Brain_Nucleus_accumbens_basal_ganglia	7.81982e-19	7.53123e-16	-8.86256	NA	NA	NA	1	1	1	0	3	1.74727	6.20003	-2.48219	9.78844	-3.21972	8.27579	NA	NA	0.080591	5.6453e-10	0.0130577	1.2623e-22	0.00128315	1.27611e-16	NA	NA	0.558808	7.85999e-08	0.415922	1.48774e-19	0.12712	8.61136e-14	NA	NA
THRA	9.744e-09	1.40577e-06	-5.73513	Brain_Cerebellar_Hemisphere	7.44682e-24	1.7608e-20	-10.0707	smultixcan	7.81982e-19	5.45774e-16	-8.86256	NA	NA	NA	1	1	1	0	3	1.74727	6.20003	-2.48219	9.78844	-3.21972	8.27579	NA	NA	0.080591	5.6453e-10	0.0130577	1.2623e-22	0.00128315	1.27611e-16	NA	NA	0.558808	7.85999e-08	0.415922	1.48774e-19	0.117502	7.19067e-14	NA	NA
THRA	9.744e-09	1.40577e-06	-5.73513	Brain_Spinal_cord_cervical_c-1	7.44682e-24	1.05323e-20	-10.0707	Brain_Amygdala	7.81982e-19	1.05041e-15	-8.86256	NA	NA	NA	1	1	1	0	3	1.74727	6.20003	-2.48219	9.78844	-3.21972	8.27579	NA	NA	0.080591	5.6453e-10	0.0130577	1.2623e-22	0.00128315	1.27611e-16	NA	NA	0.558808	7.85999e-08	0.36567	1.26184e-19	0.118447	1.20133e-13	NA	NA
THRA	9.744e-09	1.40577e-06	-5.73513	Brain_Spinal_cord_cervical_c-1	7.44682e-24	1.05323e-20	-10.0707	Brain_Anterior_cingulate_cortex_BA24	7.81982e-19	8.20299e-16	-8.86256	NA	NA	NA	1	1	1	0	3	1.74727	6.20003	-2.48219	9.78844	-3.21972	8.27579	NA	NA	0.080591	5.6453e-10	0.0130577	1.2623e-22	0.00128315	1.27611e-16	NA	NA	0.558808	7.85999e-08	0.36567	1.26184e-19	0.130847	1.031e-13	NA	NA
THRA	9.744e-09	1.40577e-06	-5.73513	Brain_Spinal_cord_cervical_c-1	7.44682e-24	1.05323e-20	-10.0707	Brain_Cerebellar_Hemisphere	7.81982e-19	5.09873e-16	-8.86256	NA	NA	NA	1	1	1	0	3	1.74727	6.20003	-2.48219	9.78844	-3.21972	8.27579	NA	NA	0.080591	5.6453e-10	0.0130577	1.2623e-22	0.00128315	1.27611e-16	NA	NA	0.558808	7.85999e-08	0.36567	1.26184e-19	0.117983	7.11224e-14	NA	NA
THRA	9.744e-09	1.40577e-06	-5.73513	Brain_Spinal_cord_cervical_c-1	7.44682e-24	1.05323e-20	-10.0707	Brain_Cortex	7.81982e-19	6.59481e-16	-8.86256	NA	NA	NA	1	1	1	0	3	1.74727	6.20003	-2.48219	9.78844	-3.21972	8.27579	NA	NA	0.080591	5.6453e-10	0.0130577	1.2623e-22	0.00128315	1.27611e-16	NA	NA	0.558808	7.85999e-08	0.36567	1.26184e-19	0.121986	8.58944e-14	NA	NA
THRA	9.744e-09	1.40577e-06	-5.73513	Brain_Spinal_cord_cervical_c-1	7.44682e-24	1.05323e-20	-10.0707	Brain_Frontal_Cortex_BA9	7.81982e-19	5.72758e-16	-8.86256	NA	NA	NA	1	1	1	0	3	1.74727	6.20003	-2.48219	9.78844	-3.21972	8.27579	NA	NA	0.080591	5.6453e-10	0.0130577	1.2623e-22	0.00128315	1.27611e-16	NA	NA	0.558808	7.85999e-08	0.36567	1.26184e-19	0.131333	7.76868e-14	NA	NA
THRA	9.744e-09	1.40577e-06	-5.73513	Brain_Spinal_cord_cervical_c-1	7.44682e-24	1.05323e-20	-10.0707	Brain_Hippocampus	7.81982e-19	1.19089e-15	-8.86256	NA	NA	NA	1	1	1	0	3	1.74727	6.20003	-2.48219	9.78844	-3.21972	8.27579	NA	NA	0.080591	5.6453e-10	0.0130577	1.2623e-22	0.00128315	1.27611e-16	NA	NA	0.558808	7.85999e-08	0.36567	1.26184e-19	0.135762	1.23301e-13	NA	NA
THRA	9.744e-09	1.40577e-06	-5.73513	Brain_Spinal_cord_cervical_c-1	7.44682e-24	1.05323e-20	-10.0707	Brain_Hypothalamus	7.81982e-19	9.7289e-16	-8.86256	NA	NA	NA	1	1	1	0	3	1.74727	6.20003	-2.48219	9.78844	-3.21972	8.27579	NA	NA	0.080591	5.6453e-10	0.0130577	1.2623e-22	0.00128315	1.27611e-16	NA	NA	0.558808	7.85999e-08	0.36567	1.26184e-19	0.131364	1.04165e-13	NA	NA
THRA	9.744e-09	1.40577e-06	-5.73513	Brain_Spinal_cord_cervical_c-1	7.44682e-24	1.05323e-20	-10.0707	Brain_Nucleus_accumbens_basal_ganglia	7.81982e-19	7.53123e-16	-8.86256	NA	NA	NA	1	1	1	0	3	1.74727	6.20003	-2.48219	9.78844	-3.21972	8.27579	NA	NA	0.080591	5.6453e-10	0.0130577	1.2623e-22	0.00128315	1.27611e-16	NA	NA	0.558808	7.85999e-08	0.36567	1.26184e-19	0.12712	8.61136e-14	NA	NA
THRA	9.744e-09	1.40577e-06	-5.73513	Brain_Spinal_cord_cervical_c-1	7.44682e-24	1.05323e-20	-10.0707	smultixcan	7.81982e-19	5.45774e-16	-8.86256	NA	NA	NA	1	1	1	0	3	1.74727	6.20003	-2.48219	9.78844	-3.21972	8.27579	NA	NA	0.080591	5.6453e-10	0.0130577	1.2623e-22	0.00128315	1.27611e-16	NA	NA	0.558808	7.85999e-08	0.36567	1.26184e-19	0.117502	7.19067e-14	NA	NA
THRA	9.744e-09	1.40577e-06	-5.73513	Esophagus_Gastroesophageal_Junction	4.31262e-26	7.1072e-23	-10.5654	Brain_Amygdala	7.81982e-19	1.05041e-15	-8.86256	NA	NA	NA	1	1	1	0	3	1.74727	6.20003	-2.9537	10.1527	-3.21972	8.27579	NA	NA	0.080591	5.6453e-10	0.00313992	3.22332e-24	0.00128315	1.27611e-16	NA	NA	0.558808	7.85999e-08	0.206773	5.30742e-21	0.118447	1.20133e-13	NA	NA
THRA	9.744e-09	1.40577e-06	-5.73513	Esophagus_Gastroesophageal_Junction	4.31262e-26	7.1072e-23	-10.5654	Brain_Anterior_cingulate_cortex_BA24	7.81982e-19	8.20299e-16	-8.86256	NA	NA	NA	1	1	1	0	3	1.74727	6.20003	-2.9537	10.1527	-3.21972	8.27579	NA	NA	0.080591	5.6453e-10	0.00313992	3.22332e-24	0.00128315	1.27611e-16	NA	NA	0.558808	7.85999e-08	0.206773	5.30742e-21	0.130847	1.031e-13	NA	NA
THRA	9.744e-09	1.40577e-06	-5.73513	Esophagus_Gastroesophageal_Junction	4.31262e-26	7.1072e-23	-10.5654	Brain_Cerebellar_Hemisphere	7.81982e-19	5.09873e-16	-8.86256	NA	NA	NA	1	1	1	0	3	1.74727	6.20003	-2.9537	10.1527	-3.21972	8.27579	NA	NA	0.080591	5.6453e-10	0.00313992	3.22332e-24	0.00128315	1.27611e-16	NA	NA	0.558808	7.85999e-08	0.206773	5.30742e-21	0.117983	7.11224e-14	NA	NA
THRA	9.744e-09	1.40577e-06	-5.73513	Esophagus_Gastroesophageal_Junction	4.31262e-26	7.1072e-23	-10.5654	Brain_Cortex	7.81982e-19	6.59481e-16	-8.86256	NA	NA	NA	1	1	1	0	3	1.74727	6.20003	-2.9537	10.1527	-3.21972	8.27579	NA	NA	0.080591	5.6453e-10	0.00313992	3.22332e-24	0.00128315	1.27611e-16	NA	NA	0.558808	7.85999e-08	0.206773	5.30742e-21	0.121986	8.58944e-14	NA	NA
THRA	9.744e-09	1.40577e-06	-5.73513	Esophagus_Gastroesophageal_Junction	4.31262e-26	7.1072e-23	-10.5654	Brain_Frontal_Cortex_BA9	7.81982e-19	5.72758e-16	-8.86256	NA	NA	NA	1	1	1	0	3	1.74727	6.20003	-2.9537	10.1527	-3.21972	8.27579	NA	NA	0.080591	5.6453e-10	0.00313992	3.22332e-24	0.00128315	1.27611e-16	NA	NA	0.558808	7.85999e-08	0.206773	5.30742e-21	0.131333	7.76868e-14	NA	NA
THRA	9.744e-09	1.40577e-06	-5.73513	Esophagus_Gastroesophageal_Junction	4.31262e-26	7.1072e-23	-10.5654	Brain_Hippocampus	7.81982e-19	1.19089e-15	-8.86256	NA	NA	NA	1	1	1	0	3	1.74727	6.20003	-2.9537	10.1527	-3.21972	8.27579	NA	NA	0.080591	5.6453e-10	0.00313992	3.22332e-24	0.00128315	1.27611e-16	NA	NA	0.558808	7.85999e-08	0.206773	5.30742e-21	0.135762	1.23301e-13	NA	NA
THRA	9.744e-09	1.40577e-06	-5.73513	Esophagus_Gastroesophageal_Junction	4.31262e-26	7.1072e-23	-10.5654	Brain_Hypothalamus	7.81982e-19	9.7289e-16	-8.86256	NA	NA	NA	1	1	1	0	3	1.74727	6.20003	-2.9537	10.1527	-3.21972	8.27579	NA	NA	0.080591	5.6453e-10	0.00313992	3.22332e-24	0.00128315	1.27611e-16	NA	NA	0.558808	7.85999e-08	0.206773	5.30742e-21	0.131364	1.04165e-13	NA	NA
THRA	9.744e-09	1.40577e-06	-5.73513	Esophagus_Gastroesophageal_Junction	4.31262e-26	7.1072e-23	-10.5654	Brain_Nucleus_accumbens_basal_ganglia	7.81982e-19	7.53123e-16	-8.86256	NA	NA	NA	1	1	1	0	3	1.74727	6.20003	-2.9537	10.1527	-3.21972	8.27579	NA	NA	0.080591	5.6453e-10	0.00313992	3.22332e-24	0.00128315	1.27611e-16	NA	NA	0.558808	7.85999e-08	0.206773	5.30742e-21	0.12712	8.61136e-14	NA	NA
THRA	9.744e-09	1.40577e-06	-5.73513	Esophagus_Gastroesophageal_Junction	4.31262e-26	7.1072e-23	-10.5654	smultixcan	7.81982e-19	5.45774e-16	-8.86256	NA	NA	NA	1	1	1	0	3	1.74727	6.20003	-2.9537	10.1527	-3.21972	8.27579	NA	NA	0.080591	5.6453e-10	0.00313992	3.22332e-24	0.00128315	1.27611e-16	NA	NA	0.558808	7.85999e-08	0.206773	5.30742e-21	0.117502	7.19067e-14	NA	NA
THRA	9.744e-09	1.40577e-06	-5.73513	Lung	7.44682e-24	1.13436e-20	-10.0707	Brain_Amygdala	7.81982e-19	1.05041e-15	-8.86256	NA	NA	NA	1	1	1	0	3	1.74727	6.20003	-2.48219	9.78844	-3.21972	8.27579	NA	NA	0.080591	5.6453e-10	0.0130577	1.2623e-22	0.00128315	1.27611e-16	NA	NA	0.558808	7.85999e-08	0.376412	1.37433e-19	0.118447	1.20133e-13	NA	NA
THRA	9.744e-09	1.40577e-06	-5.73513	Lung	7.44682e-24	1.13436e-20	-10.0707	Brain_Anterior_cingulate_cortex_BA24	7.81982e-19	8.20299e-16	-8.86256	NA	NA	NA	1	1	1	0	3	1.74727	6.20003	-2.48219	9.78844	-3.21972	8.27579	NA	NA	0.080591	5.6453e-10	0.0130577	1.2623e-22	0.00128315	1.27611e-16	NA	NA	0.558808	7.85999e-08	0.376412	1.37433e-19	0.130847	1.031e-13	NA	NA
THRA	9.744e-09	1.40577e-06	-5.73513	Lung	7.44682e-24	1.13436e-20	-10.0707	Brain_Cerebellar_Hemisphere	7.81982e-19	5.09873e-16	-8.86256	NA	NA	NA	1	1	1	0	3	1.74727	6.20003	-2.48219	9.78844	-3.21972	8.27579	NA	NA	0.080591	5.6453e-10	0.0130577	1.2623e-22	0.00128315	1.27611e-16	NA	NA	0.558808	7.85999e-08	0.376412	1.37433e-19	0.117983	7.11224e-14	NA	NA
THRA	9.744e-09	1.40577e-06	-5.73513	Lung	7.44682e-24	1.13436e-20	-10.0707	Brain_Cortex	7.81982e-19	6.59481e-16	-8.86256	NA	NA	NA	1	1	1	0	3	1.74727	6.20003	-2.48219	9.78844	-3.21972	8.27579	NA	NA	0.080591	5.6453e-10	0.0130577	1.2623e-22	0.00128315	1.27611e-16	NA	NA	0.558808	7.85999e-08	0.376412	1.37433e-19	0.121986	8.58944e-14	NA	NA
THRA	9.744e-09	1.40577e-06	-5.73513	Lung	7.44682e-24	1.13436e-20	-10.0707	Brain_Frontal_Cortex_BA9	7.81982e-19	5.72758e-16	-8.86256	NA	NA	NA	1	1	1	0	3	1.74727	6.20003	-2.48219	9.78844	-3.21972	8.27579	NA	NA	0.080591	5.6453e-10	0.0130577	1.2623e-22	0.00128315	1.27611e-16	NA	NA	0.558808	7.85999e-08	0.376412	1.37433e-19	0.131333	7.76868e-14	NA	NA
THRA	9.744e-09	1.40577e-06	-5.73513	Lung	7.44682e-24	1.13436e-20	-10.0707	Brain_Hippocampus	7.81982e-19	1.19089e-15	-8.86256	NA	NA	NA	1	1	1	0	3	1.74727	6.20003	-2.48219	9.78844	-3.21972	8.27579	NA	NA	0.080591	5.6453e-10	0.0130577	1.2623e-22	0.00128315	1.27611e-16	NA	NA	0.558808	7.85999e-08	0.376412	1.37433e-19	0.135762	1.23301e-13	NA	NA
THRA	9.744e-09	1.40577e-06	-5.73513	Lung	7.44682e-24	1.13436e-20	-10.0707	Brain_Hypothalamus	7.81982e-19	9.7289e-16	-8.86256	NA	NA	NA	1	1	1	0	3	1.74727	6.20003	-2.48219	9.78844	-3.21972	8.27579	NA	NA	0.080591	5.6453e-10	0.0130577	1.2623e-22	0.00128315	1.27611e-16	NA	NA	0.558808	7.85999e-08	0.376412	1.37433e-19	0.131364	1.04165e-13	NA	NA
THRA	9.744e-09	1.40577e-06	-5.73513	Lung	7.44682e-24	1.13436e-20	-10.0707	Brain_Nucleus_accumbens_basal_ganglia	7.81982e-19	7.53123e-16	-8.86256	NA	NA	NA	1	1	1	0	3	1.74727	6.20003	-2.48219	9.78844	-3.21972	8.27579	NA	NA	0.080591	5.6453e-10	0.0130577	1.2623e-22	0.00128315	1.27611e-16	NA	NA	0.558808	7.85999e-08	0.376412	1.37433e-19	0.12712	8.61136e-14	NA	NA
THRA	9.744e-09	1.40577e-06	-5.73513	Lung	7.44682e-24	1.13436e-20	-10.0707	smultixcan	7.81982e-19	5.45774e-16	-8.86256	NA	NA	NA	1	1	1	0	3	1.74727	6.20003	-2.48219	9.78844	-3.21972	8.27579	NA	NA	0.080591	5.6453e-10	0.0130577	1.2623e-22	0.00128315	1.27611e-16	NA	NA	0.558808	7.85999e-08	0.376412	1.37433e-19	0.117502	7.19067e-14	NA	NA
THRA	9.744e-09	1.40577e-06	-5.73513	Pituitary	7.44682e-24	1.49502e-20	-10.0707	Brain_Amygdala	7.81982e-19	1.05041e-15	-8.86256	NA	NA	NA	1	1	1	0	3	1.74727	6.20003	-2.48219	9.78844	-3.21972	8.27579	NA	NA	0.080591	5.6453e-10	0.0130577	1.2623e-22	0.00128315	1.27611e-16	NA	NA	0.558808	7.85999e-08	0.384025	1.44097e-19	0.118447	1.20133e-13	NA	NA
THRA	9.744e-09	1.40577e-06	-5.73513	Pituitary	7.44682e-24	1.49502e-20	-10.0707	Brain_Anterior_cingulate_cortex_BA24	7.81982e-19	8.20299e-16	-8.86256	NA	NA	NA	1	1	1	0	3	1.74727	6.20003	-2.48219	9.78844	-3.21972	8.27579	NA	NA	0.080591	5.6453e-10	0.0130577	1.2623e-22	0.00128315	1.27611e-16	NA	NA	0.558808	7.85999e-08	0.384025	1.44097e-19	0.130847	1.031e-13	NA	NA
THRA	9.744e-09	1.40577e-06	-5.73513	Pituitary	7.44682e-24	1.49502e-20	-10.0707	Brain_Cerebellar_Hemisphere	7.81982e-19	5.09873e-16	-8.86256	NA	NA	NA	1	1	1	0	3	1.74727	6.20003	-2.48219	9.78844	-3.21972	8.27579	NA	NA	0.080591	5.6453e-10	0.0130577	1.2623e-22	0.00128315	1.27611e-16	NA	NA	0.558808	7.85999e-08	0.384025	1.44097e-19	0.117983	7.11224e-14	NA	NA
THRA	9.744e-09	1.40577e-06	-5.73513	Pituitary	7.44682e-24	1.49502e-20	-10.0707	Brain_Cortex	7.81982e-19	6.59481e-16	-8.86256	NA	NA	NA	1	1	1	0	3	1.74727	6.20003	-2.48219	9.78844	-3.21972	8.27579	NA	NA	0.080591	5.6453e-10	0.0130577	1.2623e-22	0.00128315	1.27611e-16	NA	NA	0.558808	7.85999e-08	0.384025	1.44097e-19	0.121986	8.58944e-14	NA	NA
THRA	9.744e-09	1.40577e-06	-5.73513	Pituitary	7.44682e-24	1.49502e-20	-10.0707	Brain_Frontal_Cortex_BA9	7.81982e-19	5.72758e-16	-8.86256	NA	NA	NA	1	1	1	0	3	1.74727	6.20003	-2.48219	9.78844	-3.21972	8.27579	NA	NA	0.080591	5.6453e-10	0.0130577	1.2623e-22	0.00128315	1.27611e-16	NA	NA	0.558808	7.85999e-08	0.384025	1.44097e-19	0.131333	7.76868e-14	NA	NA
THRA	9.744e-09	1.40577e-06	-5.73513	Pituitary	7.44682e-24	1.49502e-20	-10.0707	Brain_Hippocampus	7.81982e-19	1.19089e-15	-8.86256	NA	NA	NA	1	1	1	0	3	1.74727	6.20003	-2.48219	9.78844	-3.21972	8.27579	NA	NA	0.080591	5.6453e-10	0.0130577	1.2623e-22	0.00128315	1.27611e-16	NA	NA	0.558808	7.85999e-08	0.384025	1.44097e-19	0.135762	1.23301e-13	NA	NA
THRA	9.744e-09	1.40577e-06	-5.73513	Pituitary	7.44682e-24	1.49502e-20	-10.0707	Brain_Hypothalamus	7.81982e-19	9.7289e-16	-8.86256	NA	NA	NA	1	1	1	0	3	1.74727	6.20003	-2.48219	9.78844	-3.21972	8.27579	NA	NA	0.080591	5.6453e-10	0.0130577	1.2623e-22	0.00128315	1.27611e-16	NA	NA	0.558808	7.85999e-08	0.384025	1.44097e-19	0.131364	1.04165e-13	NA	NA
THRA	9.744e-09	1.40577e-06	-5.73513	Pituitary	7.44682e-24	1.49502e-20	-10.0707	Brain_Nucleus_accumbens_basal_ganglia	7.81982e-19	7.53123e-16	-8.86256	NA	NA	NA	1	1	1	0	3	1.74727	6.20003	-2.48219	9.78844	-3.21972	8.27579	NA	NA	0.080591	5.6453e-10	0.0130577	1.2623e-22	0.00128315	1.27611e-16	NA	NA	0.558808	7.85999e-08	0.384025	1.44097e-19	0.12712	8.61136e-14	NA	NA
THRA	9.744e-09	1.40577e-06	-5.73513	Pituitary	7.44682e-24	1.49502e-20	-10.0707	smultixcan	7.81982e-19	5.45774e-16	-8.86256	NA	NA	NA	1	1	1	0	3	1.74727	6.20003	-2.48219	9.78844	-3.21972	8.27579	NA	NA	0.080591	5.6453e-10	0.0130577	1.2623e-22	0.00128315	1.27611e-16	NA	NA	0.558808	7.85999e-08	0.384025	1.44097e-19	0.117502	7.19067e-14	NA	NA
THRA	9.744e-09	1.40577e-06	-5.73513	Prostate	7.44682e-24	1.20676e-20	-10.0707	Brain_Amygdala	7.81982e-19	1.05041e-15	-8.86256	NA	NA	NA	1	1	1	0	3	1.74727	6.20003	-2.48219	9.78844	-3.21972	8.27579	NA	NA	0.080591	5.6453e-10	0.0130577	1.2623e-22	0.00128315	1.27611e-16	NA	NA	0.558808	7.85999e-08	0.380452	1.5496e-19	0.118447	1.20133e-13	NA	NA
THRA	9.744e-09	1.40577e-06	-5.73513	Prostate	7.44682e-24	1.20676e-20	-10.0707	Brain_Anterior_cingulate_cortex_BA24	7.81982e-19	8.20299e-16	-8.86256	NA	NA	NA	1	1	1	0	3	1.74727	6.20003	-2.48219	9.78844	-3.21972	8.27579	NA	NA	0.080591	5.6453e-10	0.0130577	1.2623e-22	0.00128315	1.27611e-16	NA	NA	0.558808	7.85999e-08	0.380452	1.5496e-19	0.130847	1.031e-13	NA	NA
THRA	9.744e-09	1.40577e-06	-5.73513	Prostate	7.44682e-24	1.20676e-20	-10.0707	Brain_Cerebellar_Hemisphere	7.81982e-19	5.09873e-16	-8.86256	NA	NA	NA	1	1	1	0	3	1.74727	6.20003	-2.48219	9.78844	-3.21972	8.27579	NA	NA	0.080591	5.6453e-10	0.0130577	1.2623e-22	0.00128315	1.27611e-16	NA	NA	0.558808	7.85999e-08	0.380452	1.5496e-19	0.117983	7.11224e-14	NA	NA
THRA	9.744e-09	1.40577e-06	-5.73513	Prostate	7.44682e-24	1.20676e-20	-10.0707	Brain_Cortex	7.81982e-19	6.59481e-16	-8.86256	NA	NA	NA	1	1	1	0	3	1.74727	6.20003	-2.48219	9.78844	-3.21972	8.27579	NA	NA	0.080591	5.6453e-10	0.0130577	1.2623e-22	0.00128315	1.27611e-16	NA	NA	0.558808	7.85999e-08	0.380452	1.5496e-19	0.121986	8.58944e-14	NA	NA
THRA	9.744e-09	1.40577e-06	-5.73513	Prostate	7.44682e-24	1.20676e-20	-10.0707	Brain_Frontal_Cortex_BA9	7.81982e-19	5.72758e-16	-8.86256	NA	NA	NA	1	1	1	0	3	1.74727	6.20003	-2.48219	9.78844	-3.21972	8.27579	NA	NA	0.080591	5.6453e-10	0.0130577	1.2623e-22	0.00128315	1.27611e-16	NA	NA	0.558808	7.85999e-08	0.380452	1.5496e-19	0.131333	7.76868e-14	NA	NA
THRA	9.744e-09	1.40577e-06	-5.73513	Prostate	7.44682e-24	1.20676e-20	-10.0707	Brain_Hippocampus	7.81982e-19	1.19089e-15	-8.86256	NA	NA	NA	1	1	1	0	3	1.74727	6.20003	-2.48219	9.78844	-3.21972	8.27579	NA	NA	0.080591	5.6453e-10	0.0130577	1.2623e-22	0.00128315	1.27611e-16	NA	NA	0.558808	7.85999e-08	0.380452	1.5496e-19	0.135762	1.23301e-13	NA	NA
THRA	9.744e-09	1.40577e-06	-5.73513	Prostate	7.44682e-24	1.20676e-20	-10.0707	Brain_Hypothalamus	7.81982e-19	9.7289e-16	-8.86256	NA	NA	NA	1	1	1	0	3	1.74727	6.20003	-2.48219	9.78844	-3.21972	8.27579	NA	NA	0.080591	5.6453e-10	0.0130577	1.2623e-22	0.00128315	1.27611e-16	NA	NA	0.558808	7.85999e-08	0.380452	1.5496e-19	0.131364	1.04165e-13	NA	NA
THRA	9.744e-09	1.40577e-06	-5.73513	Prostate	7.44682e-24	1.20676e-20	-10.0707	Brain_Nucleus_accumbens_basal_ganglia	7.81982e-19	7.53123e-16	-8.86256	NA	NA	NA	1	1	1	0	3	1.74727	6.20003	-2.48219	9.78844	-3.21972	8.27579	NA	NA	0.080591	5.6453e-10	0.0130577	1.2623e-22	0.00128315	1.27611e-16	NA	NA	0.558808	7.85999e-08	0.380452	1.5496e-19	0.12712	8.61136e-14	NA	NA
THRA	9.744e-09	1.40577e-06	-5.73513	Prostate	7.44682e-24	1.20676e-20	-10.0707	smultixcan	7.81982e-19	5.45774e-16	-8.86256	NA	NA	NA	1	1	1	0	3	1.74727	6.20003	-2.48219	9.78844	-3.21972	8.27579	NA	NA	0.080591	5.6453e-10	0.0130577	1.2623e-22	0.00128315	1.27611e-16	NA	NA	0.558808	7.85999e-08	0.380452	1.5496e-19	0.117502	7.19067e-14	NA	NA
THRA	9.744e-09	1.40577e-06	-5.73513	Testis	7.44682e-24	1.33468e-20	-10.0707	Brain_Amygdala	7.81982e-19	1.05041e-15	-8.86256	NA	NA	NA	1	1	1	0	3	1.74727	6.20003	-2.48219	9.78844	-3.21972	8.27579	NA	NA	0.080591	5.6453e-10	0.0130577	1.2623e-22	0.00128315	1.27611e-16	NA	NA	0.558808	7.85999e-08	0.401988	1.77123e-19	0.118447	1.20133e-13	NA	NA
THRA	9.744e-09	1.40577e-06	-5.73513	Testis	7.44682e-24	1.33468e-20	-10.0707	Brain_Anterior_cingulate_cortex_BA24	7.81982e-19	8.20299e-16	-8.86256	NA	NA	NA	1	1	1	0	3	1.74727	6.20003	-2.48219	9.78844	-3.21972	8.27579	NA	NA	0.080591	5.6453e-10	0.0130577	1.2623e-22	0.00128315	1.27611e-16	NA	NA	0.558808	7.85999e-08	0.401988	1.77123e-19	0.130847	1.031e-13	NA	NA
THRA	9.744e-09	1.40577e-06	-5.73513	Testis	7.44682e-24	1.33468e-20	-10.0707	Brain_Cerebellar_Hemisphere	7.81982e-19	5.09873e-16	-8.86256	NA	NA	NA	1	1	1	0	3	1.74727	6.20003	-2.48219	9.78844	-3.21972	8.27579	NA	NA	0.080591	5.6453e-10	0.0130577	1.2623e-22	0.00128315	1.27611e-16	NA	NA	0.558808	7.85999e-08	0.401988	1.77123e-19	0.117983	7.11224e-14	NA	NA
THRA	9.744e-09	1.40577e-06	-5.73513	Testis	7.44682e-24	1.33468e-20	-10.0707	Brain_Cortex	7.81982e-19	6.59481e-16	-8.86256	NA	NA	NA	1	1	1	0	3	1.74727	6.20003	-2.48219	9.78844	-3.21972	8.27579	NA	NA	0.080591	5.6453e-10	0.0130577	1.2623e-22	0.00128315	1.27611e-16	NA	NA	0.558808	7.85999e-08	0.401988	1.77123e-19	0.121986	8.58944e-14	NA	NA
THRA	9.744e-09	1.40577e-06	-5.73513	Testis	7.44682e-24	1.33468e-20	-10.0707	Brain_Frontal_Cortex_BA9	7.81982e-19	5.72758e-16	-8.86256	NA	NA	NA	1	1	1	0	3	1.74727	6.20003	-2.48219	9.78844	-3.21972	8.27579	NA	NA	0.080591	5.6453e-10	0.0130577	1.2623e-22	0.00128315	1.27611e-16	NA	NA	0.558808	7.85999e-08	0.401988	1.77123e-19	0.131333	7.76868e-14	NA	NA
THRA	9.744e-09	1.40577e-06	-5.73513	Testis	7.44682e-24	1.33468e-20	-10.0707	Brain_Hippocampus	7.81982e-19	1.19089e-15	-8.86256	NA	NA	NA	1	1	1	0	3	1.74727	6.20003	-2.48219	9.78844	-3.21972	8.27579	NA	NA	0.080591	5.6453e-10	0.0130577	1.2623e-22	0.00128315	1.27611e-16	NA	NA	0.558808	7.85999e-08	0.401988	1.77123e-19	0.135762	1.23301e-13	NA	NA
THRA	9.744e-09	1.40577e-06	-5.73513	Testis	7.44682e-24	1.33468e-20	-10.0707	Brain_Hypothalamus	7.81982e-19	9.7289e-16	-8.86256	NA	NA	NA	1	1	1	0	3	1.74727	6.20003	-2.48219	9.78844	-3.21972	8.27579	NA	NA	0.080591	5.6453e-10	0.0130577	1.2623e-22	0.00128315	1.27611e-16	NA	NA	0.558808	7.85999e-08	0.401988	1.77123e-19	0.131364	1.04165e-13	NA	NA
THRA	9.744e-09	1.40577e-06	-5.73513	Testis	7.44682e-24	1.33468e-20	-10.0707	Brain_Nucleus_accumbens_basal_ganglia	7.81982e-19	7.53123e-16	-8.86256	NA	NA	NA	1	1	1	0	3	1.74727	6.20003	-2.48219	9.78844	-3.21972	8.27579	NA	NA	0.080591	5.6453e-10	0.0130577	1.2623e-22	0.00128315	1.27611e-16	NA	NA	0.558808	7.85999e-08	0.401988	1.77123e-19	0.12712	8.61136e-14	NA	NA
THRA	9.744e-09	1.40577e-06	-5.73513	Testis	7.44682e-24	1.33468e-20	-10.0707	smultixcan	7.81982e-19	5.45774e-16	-8.86256	NA	NA	NA	1	1	1	0	3	1.74727	6.20003	-2.48219	9.78844	-3.21972	8.27579	NA	NA	0.080591	5.6453e-10	0.0130577	1.2623e-22	0.00128315	1.27611e-16	NA	NA	0.558808	7.85999e-08	0.401988	1.77123e-19	0.117502	7.19067e-14	NA	NA
THRA	9.744e-09	1.40577e-06	-5.73513	Thyroid	7.44682e-24	1.03753e-20	-10.0707	Brain_Amygdala	7.81982e-19	1.05041e-15	-8.86256	NA	NA	NA	1	1	1	0	3	1.74727	6.20003	-2.48219	9.78844	-3.21972	8.27579	NA	NA	0.080591	5.6453e-10	0.0130577	1.2623e-22	0.00128315	1.27611e-16	NA	NA	0.558808	7.85999e-08	0.384	1.13186e-19	0.118447	1.20133e-13	NA	NA
THRA	9.744e-09	1.40577e-06	-5.73513	Thyroid	7.44682e-24	1.03753e-20	-10.0707	Brain_Anterior_cingulate_cortex_BA24	7.81982e-19	8.20299e-16	-8.86256	NA	NA	NA	1	1	1	0	3	1.74727	6.20003	-2.48219	9.78844	-3.21972	8.27579	NA	NA	0.080591	5.6453e-10	0.0130577	1.2623e-22	0.00128315	1.27611e-16	NA	NA	0.558808	7.85999e-08	0.384	1.13186e-19	0.130847	1.031e-13	NA	NA
THRA	9.744e-09	1.40577e-06	-5.73513	Thyroid	7.44682e-24	1.03753e-20	-10.0707	Brain_Cerebellar_Hemisphere	7.81982e-19	5.09873e-16	-8.86256	NA	NA	NA	1	1	1	0	3	1.74727	6.20003	-2.48219	9.78844	-3.21972	8.27579	NA	NA	0.080591	5.6453e-10	0.0130577	1.2623e-22	0.00128315	1.27611e-16	NA	NA	0.558808	7.85999e-08	0.384	1.13186e-19	0.117983	7.11224e-14	NA	NA
THRA	9.744e-09	1.40577e-06	-5.73513	Thyroid	7.44682e-24	1.03753e-20	-10.0707	Brain_Cortex	7.81982e-19	6.59481e-16	-8.86256	NA	NA	NA	1	1	1	0	3	1.74727	6.20003	-2.48219	9.78844	-3.21972	8.27579	NA	NA	0.080591	5.6453e-10	0.0130577	1.2623e-22	0.00128315	1.27611e-16	NA	NA	0.558808	7.85999e-08	0.384	1.13186e-19	0.121986	8.58944e-14	NA	NA
THRA	9.744e-09	1.40577e-06	-5.73513	Thyroid	7.44682e-24	1.03753e-20	-10.0707	Brain_Frontal_Cortex_BA9	7.81982e-19	5.72758e-16	-8.86256	NA	NA	NA	1	1	1	0	3	1.74727	6.20003	-2.48219	9.78844	-3.21972	8.27579	NA	NA	0.080591	5.6453e-10	0.0130577	1.2623e-22	0.00128315	1.27611e-16	NA	NA	0.558808	7.85999e-08	0.384	1.13186e-19	0.131333	7.76868e-14	NA	NA
THRA	9.744e-09	1.40577e-06	-5.73513	Thyroid	7.44682e-24	1.03753e-20	-10.0707	Brain_Hippocampus	7.81982e-19	1.19089e-15	-8.86256	NA	NA	NA	1	1	1	0	3	1.74727	6.20003	-2.48219	9.78844	-3.21972	8.27579	NA	NA	0.080591	5.6453e-10	0.0130577	1.2623e-22	0.00128315	1.27611e-16	NA	NA	0.558808	7.85999e-08	0.384	1.13186e-19	0.135762	1.23301e-13	NA	NA
THRA	9.744e-09	1.40577e-06	-5.73513	Thyroid	7.44682e-24	1.03753e-20	-10.0707	Brain_Hypothalamus	7.81982e-19	9.7289e-16	-8.86256	NA	NA	NA	1	1	1	0	3	1.74727	6.20003	-2.48219	9.78844	-3.21972	8.27579	NA	NA	0.080591	5.6453e-10	0.0130577	1.2623e-22	0.00128315	1.27611e-16	NA	NA	0.558808	7.85999e-08	0.384	1.13186e-19	0.131364	1.04165e-13	NA	NA
THRA	9.744e-09	1.40577e-06	-5.73513	Thyroid	7.44682e-24	1.03753e-20	-10.0707	Brain_Nucleus_accumbens_basal_ganglia	7.81982e-19	7.53123e-16	-8.86256	NA	NA	NA	1	1	1	0	3	1.74727	6.20003	-2.48219	9.78844	-3.21972	8.27579	NA	NA	0.080591	5.6453e-10	0.0130577	1.2623e-22	0.00128315	1.27611e-16	NA	NA	0.558808	7.85999e-08	0.384	1.13186e-19	0.12712	8.61136e-14	NA	NA
THRA	9.744e-09	1.40577e-06	-5.73513	Thyroid	7.44682e-24	1.03753e-20	-10.0707	smultixcan	7.81982e-19	5.45774e-16	-8.86256	NA	NA	NA	1	1	1	0	3	1.74727	6.20003	-2.48219	9.78844	-3.21972	8.27579	NA	NA	0.080591	5.6453e-10	0.0130577	1.2623e-22	0.00128315	1.27611e-16	NA	NA	0.558808	7.85999e-08	0.384	1.13186e-19	0.117502	7.19067e-14	NA	NA
THRA	9.744e-09	1.40577e-06	-5.73513	Uterus	7.44682e-24	1.28294e-20	-10.0707	Brain_Amygdala	7.81982e-19	1.05041e-15	-8.86256	NA	NA	NA	1	1	1	0	3	1.74727	6.20003	-2.48219	9.78844	-3.21972	8.27579	NA	NA	0.080591	5.6453e-10	0.0130577	1.2623e-22	0.00128315	1.27611e-16	NA	NA	0.558808	7.85999e-08	0.392884	1.56511e-19	0.118447	1.20133e-13	NA	NA
THRA	9.744e-09	1.40577e-06	-5.73513	Uterus	7.44682e-24	1.28294e-20	-10.0707	Brain_Anterior_cingulate_cortex_BA24	7.81982e-19	8.20299e-16	-8.86256	NA	NA	NA	1	1	1	0	3	1.74727	6.20003	-2.48219	9.78844	-3.21972	8.27579	NA	NA	0.080591	5.6453e-10	0.0130577	1.2623e-22	0.00128315	1.27611e-16	NA	NA	0.558808	7.85999e-08	0.392884	1.56511e-19	0.130847	1.031e-13	NA	NA
THRA	9.744e-09	1.40577e-06	-5.73513	Uterus	7.44682e-24	1.28294e-20	-10.0707	Brain_Cerebellar_Hemisphere	7.81982e-19	5.09873e-16	-8.86256	NA	NA	NA	1	1	1	0	3	1.74727	6.20003	-2.48219	9.78844	-3.21972	8.27579	NA	NA	0.080591	5.6453e-10	0.0130577	1.2623e-22	0.00128315	1.27611e-16	NA	NA	0.558808	7.85999e-08	0.392884	1.56511e-19	0.117983	7.11224e-14	NA	NA
THRA	9.744e-09	1.40577e-06	-5.73513	Uterus	7.44682e-24	1.28294e-20	-10.0707	Brain_Cortex	7.81982e-19	6.59481e-16	-8.86256	NA	NA	NA	1	1	1	0	3	1.74727	6.20003	-2.48219	9.78844	-3.21972	8.27579	NA	NA	0.080591	5.6453e-10	0.0130577	1.2623e-22	0.00128315	1.27611e-16	NA	NA	0.558808	7.85999e-08	0.392884	1.56511e-19	0.121986	8.58944e-14	NA	NA
THRA	9.744e-09	1.40577e-06	-5.73513	Uterus	7.44682e-24	1.28294e-20	-10.0707	Brain_Frontal_Cortex_BA9	7.81982e-19	5.72758e-16	-8.86256	NA	NA	NA	1	1	1	0	3	1.74727	6.20003	-2.48219	9.78844	-3.21972	8.27579	NA	NA	0.080591	5.6453e-10	0.0130577	1.2623e-22	0.00128315	1.27611e-16	NA	NA	0.558808	7.85999e-08	0.392884	1.56511e-19	0.131333	7.76868e-14	NA	NA
THRA	9.744e-09	1.40577e-06	-5.73513	Uterus	7.44682e-24	1.28294e-20	-10.0707	Brain_Hippocampus	7.81982e-19	1.19089e-15	-8.86256	NA	NA	NA	1	1	1	0	3	1.74727	6.20003	-2.48219	9.78844	-3.21972	8.27579	NA	NA	0.080591	5.6453e-10	0.0130577	1.2623e-22	0.00128315	1.27611e-16	NA	NA	0.558808	7.85999e-08	0.392884	1.56511e-19	0.135762	1.23301e-13	NA	NA
THRA	9.744e-09	1.40577e-06	-5.73513	Uterus	7.44682e-24	1.28294e-20	-10.0707	Brain_Hypothalamus	7.81982e-19	9.7289e-16	-8.86256	NA	NA	NA	1	1	1	0	3	1.74727	6.20003	-2.48219	9.78844	-3.21972	8.27579	NA	NA	0.080591	5.6453e-10	0.0130577	1.2623e-22	0.00128315	1.27611e-16	NA	NA	0.558808	7.85999e-08	0.392884	1.56511e-19	0.131364	1.04165e-13	NA	NA
THRA	9.744e-09	1.40577e-06	-5.73513	Uterus	7.44682e-24	1.28294e-20	-10.0707	Brain_Nucleus_accumbens_basal_ganglia	7.81982e-19	7.53123e-16	-8.86256	NA	NA	NA	1	1	1	0	3	1.74727	6.20003	-2.48219	9.78844	-3.21972	8.27579	NA	NA	0.080591	5.6453e-10	0.0130577	1.2623e-22	0.00128315	1.27611e-16	NA	NA	0.558808	7.85999e-08	0.392884	1.56511e-19	0.12712	8.61136e-14	NA	NA
THRA	9.744e-09	1.40577e-06	-5.73513	Uterus	7.44682e-24	1.28294e-20	-10.0707	smultixcan	7.81982e-19	5.45774e-16	-8.86256	NA	NA	NA	1	1	1	0	3	1.74727	6.20003	-2.48219	9.78844	-3.21972	8.27579	NA	NA	0.080591	5.6453e-10	0.0130577	1.2623e-22	0.00128315	1.27611e-16	NA	NA	0.558808	7.85999e-08	0.392884	1.56511e-19	0.117502	7.19067e-14	NA	NA
THRA	9.744e-09	1.40577e-06	-5.73513	Vagina	7.44682e-24	1.24094e-20	-10.0707	Brain_Amygdala	7.81982e-19	1.05041e-15	-8.86256	NA	NA	NA	1	1	1	0	3	1.74727	6.20003	-2.48219	9.78844	-3.21972	8.27579	NA	NA	0.080591	5.6453e-10	0.0130577	1.2623e-22	0.00128315	1.27611e-16	NA	NA	0.558808	7.85999e-08	0.390416	1.24646e-19	0.118447	1.20133e-13	NA	NA
THRA	9.744e-09	1.40577e-06	-5.73513	Vagina	7.44682e-24	1.24094e-20	-10.0707	Brain_Anterior_cingulate_cortex_BA24	7.81982e-19	8.20299e-16	-8.86256	NA	NA	NA	1	1	1	0	3	1.74727	6.20003	-2.48219	9.78844	-3.21972	8.27579	NA	NA	0.080591	5.6453e-10	0.0130577	1.2623e-22	0.00128315	1.27611e-16	NA	NA	0.558808	7.85999e-08	0.390416	1.24646e-19	0.130847	1.031e-13	NA	NA
THRA	9.744e-09	1.40577e-06	-5.73513	Vagina	7.44682e-24	1.24094e-20	-10.0707	Brain_Cerebellar_Hemisphere	7.81982e-19	5.09873e-16	-8.86256	NA	NA	NA	1	1	1	0	3	1.74727	6.20003	-2.48219	9.78844	-3.21972	8.27579	NA	NA	0.080591	5.6453e-10	0.0130577	1.2623e-22	0.00128315	1.27611e-16	NA	NA	0.558808	7.85999e-08	0.390416	1.24646e-19	0.117983	7.11224e-14	NA	NA
THRA	9.744e-09	1.40577e-06	-5.73513	Vagina	7.44682e-24	1.24094e-20	-10.0707	Brain_Cortex	7.81982e-19	6.59481e-16	-8.86256	NA	NA	NA	1	1	1	0	3	1.74727	6.20003	-2.48219	9.78844	-3.21972	8.27579	NA	NA	0.080591	5.6453e-10	0.0130577	1.2623e-22	0.00128315	1.27611e-16	NA	NA	0.558808	7.85999e-08	0.390416	1.24646e-19	0.121986	8.58944e-14	NA	NA
THRA	9.744e-09	1.40577e-06	-5.73513	Vagina	7.44682e-24	1.24094e-20	-10.0707	Brain_Frontal_Cortex_BA9	7.81982e-19	5.72758e-16	-8.86256	NA	NA	NA	1	1	1	0	3	1.74727	6.20003	-2.48219	9.78844	-3.21972	8.27579	NA	NA	0.080591	5.6453e-10	0.0130577	1.2623e-22	0.00128315	1.27611e-16	NA	NA	0.558808	7.85999e-08	0.390416	1.24646e-19	0.131333	7.76868e-14	NA	NA
THRA	9.744e-09	1.40577e-06	-5.73513	Vagina	7.44682e-24	1.24094e-20	-10.0707	Brain_Hippocampus	7.81982e-19	1.19089e-15	-8.86256	NA	NA	NA	1	1	1	0	3	1.74727	6.20003	-2.48219	9.78844	-3.21972	8.27579	NA	NA	0.080591	5.6453e-10	0.0130577	1.2623e-22	0.00128315	1.27611e-16	NA	NA	0.558808	7.85999e-08	0.390416	1.24646e-19	0.135762	1.23301e-13	NA	NA
THRA	9.744e-09	1.40577e-06	-5.73513	Vagina	7.44682e-24	1.24094e-20	-10.0707	Brain_Hypothalamus	7.81982e-19	9.7289e-16	-8.86256	NA	NA	NA	1	1	1	0	3	1.74727	6.20003	-2.48219	9.78844	-3.21972	8.27579	NA	NA	0.080591	5.6453e-10	0.0130577	1.2623e-22	0.00128315	1.27611e-16	NA	NA	0.558808	7.85999e-08	0.390416	1.24646e-19	0.131364	1.04165e-13	NA	NA
THRA	9.744e-09	1.40577e-06	-5.73513	Vagina	7.44682e-24	1.24094e-20	-10.0707	Brain_Nucleus_accumbens_basal_ganglia	7.81982e-19	7.53123e-16	-8.86256	NA	NA	NA	1	1	1	0	3	1.74727	6.20003	-2.48219	9.78844	-3.21972	8.27579	NA	NA	0.080591	5.6453e-10	0.0130577	1.2623e-22	0.00128315	1.27611e-16	NA	NA	0.558808	7.85999e-08	0.390416	1.24646e-19	0.12712	8.61136e-14	NA	NA
THRA	9.744e-09	1.40577e-06	-5.73513	Vagina	7.44682e-24	1.24094e-20	-10.0707	smultixcan	7.81982e-19	5.45774e-16	-8.86256	NA	NA	NA	1	1	1	0	3	1.74727	6.20003	-2.48219	9.78844	-3.21972	8.27579	NA	NA	0.080591	5.6453e-10	0.0130577	1.2623e-22	0.00128315	1.27611e-16	NA	NA	0.558808	7.85999e-08	0.390416	1.24646e-19	0.117502	7.19067e-14	NA	NA
THRA	9.744e-09	1.40577e-06	-5.73513	smultixcan	4.11759e-30	3.76724e-27	-9.2805	Brain_Amygdala	7.81982e-19	1.05041e-15	-8.86256	NA	NA	NA	1	1	1	0	3	1.74727	6.20003	-2.36121	8.99547	-3.21972	8.27579	NA	NA	0.080591	5.6453e-10	0.0211599	3.52136e-28	0.00128315	1.27611e-16	NA	NA	0.558808	7.85999e-08	0.339943	2.84395e-25	0.118447	1.20133e-13	NA	NA
THRA	9.744e-09	1.40577e-06	-5.73513	smultixcan	4.11759e-30	3.76724e-27	-9.2805	Brain_Anterior_cingulate_cortex_BA24	7.81982e-19	8.20299e-16	-8.86256	NA	NA	NA	1	1	1	0	3	1.74727	6.20003	-2.36121	8.99547	-3.21972	8.27579	NA	NA	0.080591	5.6453e-10	0.0211599	3.52136e-28	0.00128315	1.27611e-16	NA	NA	0.558808	7.85999e-08	0.339943	2.84395e-25	0.130847	1.031e-13	NA	NA
THRA	9.744e-09	1.40577e-06	-5.73513	smultixcan	4.11759e-30	3.76724e-27	-9.2805	Brain_Cerebellar_Hemisphere	7.81982e-19	5.09873e-16	-8.86256	NA	NA	NA	1	1	1	0	3	1.74727	6.20003	-2.36121	8.99547	-3.21972	8.27579	NA	NA	0.080591	5.6453e-10	0.0211599	3.52136e-28	0.00128315	1.27611e-16	NA	NA	0.558808	7.85999e-08	0.339943	2.84395e-25	0.117983	7.11224e-14	NA	NA
THRA	9.744e-09	1.40577e-06	-5.73513	smultixcan	4.11759e-30	3.76724e-27	-9.2805	Brain_Cortex	7.81982e-19	6.59481e-16	-8.86256	NA	NA	NA	1	1	1	0	3	1.74727	6.20003	-2.36121	8.99547	-3.21972	8.27579	NA	NA	0.080591	5.6453e-10	0.0211599	3.52136e-28	0.00128315	1.27611e-16	NA	NA	0.558808	7.85999e-08	0.339943	2.84395e-25	0.121986	8.58944e-14	NA	NA
THRA	9.744e-09	1.40577e-06	-5.73513	smultixcan	4.11759e-30	3.76724e-27	-9.2805	Brain_Frontal_Cortex_BA9	7.81982e-19	5.72758e-16	-8.86256	NA	NA	NA	1	1	1	0	3	1.74727	6.20003	-2.36121	8.99547	-3.21972	8.27579	NA	NA	0.080591	5.6453e-10	0.0211599	3.52136e-28	0.00128315	1.27611e-16	NA	NA	0.558808	7.85999e-08	0.339943	2.84395e-25	0.131333	7.76868e-14	NA	NA
THRA	9.744e-09	1.40577e-06	-5.73513	smultixcan	4.11759e-30	3.76724e-27	-9.2805	Brain_Hippocampus	7.81982e-19	1.19089e-15	-8.86256	NA	NA	NA	1	1	1	0	3	1.74727	6.20003	-2.36121	8.99547	-3.21972	8.27579	NA	NA	0.080591	5.6453e-10	0.0211599	3.52136e-28	0.00128315	1.27611e-16	NA	NA	0.558808	7.85999e-08	0.339943	2.84395e-25	0.135762	1.23301e-13	NA	NA
THRA	9.744e-09	1.40577e-06	-5.73513	smultixcan	4.11759e-30	3.76724e-27	-9.2805	Brain_Hypothalamus	7.81982e-19	9.7289e-16	-8.86256	NA	NA	NA	1	1	1	0	3	1.74727	6.20003	-2.36121	8.99547	-3.21972	8.27579	NA	NA	0.080591	5.6453e-10	0.0211599	3.52136e-28	0.00128315	1.27611e-16	NA	NA	0.558808	7.85999e-08	0.339943	2.84395e-25	0.131364	1.04165e-13	NA	NA
THRA	9.744e-09	1.40577e-06	-5.73513	smultixcan	4.11759e-30	3.76724e-27	-9.2805	Brain_Nucleus_accumbens_basal_ganglia	7.81982e-19	7.53123e-16	-8.86256	NA	NA	NA	1	1	1	0	3	1.74727	6.20003	-2.36121	8.99547	-3.21972	8.27579	NA	NA	0.080591	5.6453e-10	0.0211599	3.52136e-28	0.00128315	1.27611e-16	NA	NA	0.558808	7.85999e-08	0.339943	2.84395e-25	0.12712	8.61136e-14	NA	NA
THRA	9.744e-09	1.40577e-06	-5.73513	smultixcan	4.11759e-30	3.76724e-27	-9.2805	smultixcan	7.81982e-19	5.45774e-16	-8.86256	NA	NA	NA	1	1	1	0	3	1.74727	6.20003	-2.36121	8.99547	-3.21972	8.27579	NA	NA	0.080591	5.6453e-10	0.0211599	3.52136e-28	0.00128315	1.27611e-16	NA	NA	0.558808	7.85999e-08	0.339943	2.84395e-25	0.117502	7.19067e-14	NA	NA
MTX1	1.1873e-08	1.6853e-06	-5.70154	Brain_Cerebellum	1.63237e-07	4.03154e-05	-5.23697	Adipose_Subcutaneous	3.14457e-05	0.00242821	-4.16274	NA	NA	NA	1	1	1	0	3	-6.8655	4.43751	-1.9058	4.94938	-8.22429	1.64132	NA	NA	6.6258e-12	9.1006e-06	0.0566766	7.44494e-07	1.96357e-16	0.10073	NA	NA	8.84026e-09	0.000395964	0.635821	0.00011081	6.79925e-12	0.416694	NA	NA
MTX1	1.1873e-08	1.6853e-06	-5.70154	Brain_Cerebellum	1.63237e-07	4.03154e-05	-5.23697	Adipose_Visceral_Omentum	3.14457e-05	0.00232998	-4.16274	NA	NA	NA	1	1	1	0	3	-6.8655	4.43751	-1.9058	4.94938	-8.22429	1.64132	NA	NA	6.6258e-12	9.1006e-06	0.0566766	7.44494e-07	1.96357e-16	0.10073	NA	NA	8.84026e-09	0.000395964	0.635821	0.00011081	6.58306e-12	0.421078	NA	NA
MTX1	1.1873e-08	1.6853e-06	-5.70154	Brain_Cerebellum	1.63237e-07	4.03154e-05	-5.23697	Adrenal_Gland	3.14457e-05	0.00231131	-4.16274	NA	NA	NA	1	1	1	0	3	-6.8655	4.43751	-1.9058	4.94938	-8.22429	1.64132	NA	NA	6.6258e-12	9.1006e-06	0.0566766	7.44494e-07	1.96357e-16	0.10073	NA	NA	8.84026e-09	0.000395964	0.635821	0.00011081	1.90885e-12	0.415605	NA	NA
MTX1	1.1873e-08	1.6853e-06	-5.70154	Brain_Cerebellum	1.63237e-07	4.03154e-05	-5.23697	Artery_Aorta	3.14457e-05	0.00217009	-4.16274	NA	NA	NA	1	1	1	0	3	-6.8655	4.43751	-1.9058	4.94938	-8.22429	1.64132	NA	NA	6.6258e-12	9.1006e-06	0.0566766	7.44494e-07	1.96357e-16	0.10073	NA	NA	8.84026e-09	0.000395964	0.635821	0.00011081	6.35706e-12	0.418313	NA	NA
MTX1	1.1873e-08	1.6853e-06	-5.70154	Brain_Cerebellum	1.63237e-07	4.03154e-05	-5.23697	Artery_Coronary	3.14457e-05	0.00241281	-4.16274	NA	NA	NA	1	1	1	0	3	-6.8655	4.43751	-1.9058	4.94938	-8.22429	1.64132	NA	NA	6.6258e-12	9.1006e-06	0.0566766	7.44494e-07	1.96357e-16	0.10073	NA	NA	8.84026e-09	0.000395964	0.635821	0.00011081	6.32014e-12	0.422881	NA	NA
MTX1	1.1873e-08	1.6853e-06	-5.70154	Brain_Cerebellum	1.63237e-07	4.03154e-05	-5.23697	Artery_Tibial	3.14457e-05	0.00223033	-4.16274	NA	NA	NA	1	1	1	0	3	-6.8655	4.43751	-1.9058	4.94938	-8.22429	1.64132	NA	NA	6.6258e-12	9.1006e-06	0.0566766	7.44494e-07	1.96357e-16	0.10073	NA	NA	8.84026e-09	0.000395964	0.635821	0.00011081	6.44267e-12	0.420982	NA	NA
MTX1	1.1873e-08	1.6853e-06	-5.70154	Brain_Cerebellum	1.63237e-07	4.03154e-05	-5.23697	Brain_Amygdala	3.14457e-05	0.00285056	-4.16274	NA	NA	NA	1	1	1	0	3	-6.8655	4.43751	-1.9058	4.94938	-8.22429	1.64132	NA	NA	6.6258e-12	9.1006e-06	0.0566766	7.44494e-07	1.96357e-16	0.10073	NA	NA	8.84026e-09	0.000395964	0.635821	0.00011081	3.75199e-12	0.442396	NA	NA
MTX1	1.1873e-08	1.6853e-06	-5.70154	Brain_Cerebellum	1.63237e-07	4.03154e-05	-5.23697	Brain_Anterior_cingulate_cortex_BA24	3.14457e-05	0.00260824	-4.16274	NA	NA	NA	1	1	1	0	3	-6.8655	4.43751	-1.9058	4.94938	-8.22429	1.64132	NA	NA	6.6258e-12	9.1006e-06	0.0566766	7.44494e-07	1.96357e-16	0.10073	NA	NA	8.84026e-09	0.000395964	0.635821	0.00011081	4.48518e-12	0.431222	NA	NA
MTX1	1.1873e-08	1.6853e-06	-5.70154	Brain_Cerebellum	1.63237e-07	4.03154e-05	-5.23697	Brain_Caudate_basal_ganglia	3.14457e-05	0.00254727	-4.16274	NA	NA	NA	1	1	1	0	3	-6.8655	4.43751	-1.9058	4.94938	-8.22429	1.64132	NA	NA	6.6258e-12	9.1006e-06	0.0566766	7.44494e-07	1.96357e-16	0.10073	NA	NA	8.84026e-09	0.000395964	0.635821	0.00011081	2.50002e-12	0.436145	NA	NA
MTX1	1.1873e-08	1.6853e-06	-5.70154	Brain_Cerebellum	1.63237e-07	4.03154e-05	-5.23697	Brain_Cerebellar_Hemisphere	3.14457e-05	0.00223246	-4.16274	NA	NA	NA	1	1	1	0	3	-6.8655	4.43751	-1.9058	4.94938	-8.22429	1.64132	NA	NA	6.6258e-12	9.1006e-06	0.0566766	7.44494e-07	1.96357e-16	0.10073	NA	NA	8.84026e-09	0.000395964	0.635821	0.00011081	3.10538e-12	0.418127	NA	NA
MTX1	1.1873e-08	1.6853e-06	-5.70154	Brain_Cerebellum	1.63237e-07	4.03154e-05	-5.23697	Brain_Cerebellum	3.14457e-05	0.00232372	-4.16274	NA	NA	NA	1	1	1	0	3	-6.8655	4.43751	-1.9058	4.94938	-8.22429	1.64132	NA	NA	6.6258e-12	9.1006e-06	0.0566766	7.44494e-07	1.96357e-16	0.10073	NA	NA	8.84026e-09	0.000395964	0.635821	0.00011081	3.20454e-12	0.411279	NA	NA
MTX1	1.1873e-08	1.6853e-06	-5.70154	Brain_Cerebellum	1.63237e-07	4.03154e-05	-5.23697	Brain_Cortex	3.14457e-05	0.00246253	-4.16274	NA	NA	NA	1	1	1	0	3	-6.8655	4.43751	-1.9058	4.94938	-8.22429	1.64132	NA	NA	6.6258e-12	9.1006e-06	0.0566766	7.44494e-07	1.96357e-16	0.10073	NA	NA	8.84026e-09	0.000395964	0.635821	0.00011081	5.48818e-12	0.423565	NA	NA
MTX1	1.1873e-08	1.6853e-06	-5.70154	Brain_Cerebellum	1.63237e-07	4.03154e-05	-5.23697	Brain_Frontal_Cortex_BA9	3.14457e-05	0.0026129	-4.16274	NA	NA	NA	1	1	1	0	3	-6.8655	4.43751	-1.9058	4.94938	-8.22429	1.64132	NA	NA	6.6258e-12	9.1006e-06	0.0566766	7.44494e-07	1.96357e-16	0.10073	NA	NA	8.84026e-09	0.000395964	0.635821	0.00011081	4.9641e-12	0.427517	NA	NA
MTX1	1.1873e-08	1.6853e-06	-5.70154	Brain_Cerebellum	1.63237e-07	4.03154e-05	-5.23697	Brain_Hippocampus	3.14457e-05	0.00289439	-4.16274	NA	NA	NA	1	1	1	0	3	-6.8655	4.43751	-1.9058	4.94938	-8.22429	1.64132	NA	NA	6.6258e-12	9.1006e-06	0.0566766	7.44494e-07	1.96357e-16	0.10073	NA	NA	8.84026e-09	0.000395964	0.635821	0.00011081	4.24406e-12	0.44017	NA	NA
MTX1	1.1873e-08	1.6853e-06	-5.70154	Brain_Cerebellum	1.63237e-07	4.03154e-05	-5.23697	Brain_Hypothalamus	3.14457e-05	0.00259664	-4.16274	NA	NA	NA	1	1	1	0	3	-6.8655	4.43751	-1.9058	4.94938	-8.22429	1.64132	NA	NA	6.6258e-12	9.1006e-06	0.0566766	7.44494e-07	1.96357e-16	0.10073	NA	NA	8.84026e-09	0.000395964	0.635821	0.00011081	2.35196e-12	0.43632	NA	NA
MTX1	1.1873e-08	1.6853e-06	-5.70154	Brain_Cerebellum	1.63237e-07	4.03154e-05	-5.23697	Brain_Nucleus_accumbens_basal_ganglia	3.14457e-05	0.00262805	-4.16274	NA	NA	NA	1	1	1	0	3	-6.8655	4.43751	-1.9058	4.94938	-8.22429	1.64132	NA	NA	6.6258e-12	9.1006e-06	0.0566766	7.44494e-07	1.96357e-16	0.10073	NA	NA	8.84026e-09	0.000395964	0.635821	0.00011081	2.54832e-12	0.435961	NA	NA
MTX1	1.1873e-08	1.6853e-06	-5.70154	Brain_Cerebellum	1.63237e-07	4.03154e-05	-5.23697	Brain_Putamen_basal_ganglia	3.14457e-05	0.0026323	-4.16274	NA	NA	NA	1	1	1	0	3	-6.8655	4.43751	-1.9058	4.94938	-8.22429	1.64132	NA	NA	6.6258e-12	9.1006e-06	0.0566766	7.44494e-07	1.96357e-16	0.10073	NA	NA	8.84026e-09	0.000395964	0.635821	0.00011081	2.21815e-12	0.433395	NA	NA
MTX1	1.1873e-08	1.6853e-06	-5.70154	Brain_Cerebellum	1.63237e-07	4.03154e-05	-5.23697	Brain_Spinal_cord_cervical_c-1	3.14457e-05	0.00273516	-4.16274	NA	NA	NA	1	1	1	0	3	-6.8655	4.43751	-1.9058	4.94938	-8.22429	1.64132	NA	NA	6.6258e-12	9.1006e-06	0.0566766	7.44494e-07	1.96357e-16	0.10073	NA	NA	8.84026e-09	0.000395964	0.635821	0.00011081	2.22973e-12	0.435521	NA	NA
MTX1	1.1873e-08	1.6853e-06	-5.70154	Brain_Cerebellum	1.63237e-07	4.03154e-05	-5.23697	Brain_Substantia_nigra	3.14457e-05	0.00298776	-4.16274	NA	NA	NA	1	1	1	0	3	-6.8655	4.43751	-1.9058	4.94938	-8.22429	1.64132	NA	NA	6.6258e-12	9.1006e-06	0.0566766	7.44494e-07	1.96357e-16	0.10073	NA	NA	8.84026e-09	0.000395964	0.635821	0.00011081	1.81552e-12	0.44314	NA	NA
MTX1	1.1873e-08	1.6853e-06	-5.70154	Brain_Cerebellum	1.63237e-07	4.03154e-05	-5.23697	Breast_Mammary_Tissue	3.14457e-05	0.00229676	-4.16274	NA	NA	NA	1	1	1	0	3	-6.8655	4.43751	-1.9058	4.94938	-8.22429	1.64132	NA	NA	6.6258e-12	9.1006e-06	0.0566766	7.44494e-07	1.96357e-16	0.10073	NA	NA	8.84026e-09	0.000395964	0.635821	0.00011081	7.01112e-12	0.418612	NA	NA
MTX1	1.1873e-08	1.6853e-06	-5.70154	Brain_Cerebellum	1.63237e-07	4.03154e-05	-5.23697	Cells_Cultured_fibroblasts	3.14457e-05	0.00222459	-4.16274	NA	NA	NA	1	1	1	0	3	-6.8655	4.43751	-1.9058	4.94938	-8.22429	1.64132	NA	NA	6.6258e-12	9.1006e-06	0.0566766	7.44494e-07	1.96357e-16	0.10073	NA	NA	8.84026e-09	0.000395964	0.635821	0.00011081	5.85693e-12	0.411907	NA	NA
MTX1	1.1873e-08	1.6853e-06	-5.70154	Brain_Cerebellum	1.63237e-07	4.03154e-05	-5.23697	Cells_EBV-transformed_lymphocytes	3.14457e-05	0.00201967	-4.16274	NA	NA	NA	1	1	1	0	3	-6.8655	4.43751	-1.9058	4.94938	-8.22429	1.64132	NA	NA	6.6258e-12	9.1006e-06	0.0566766	7.44494e-07	1.96357e-16	0.10073	NA	NA	8.84026e-09	0.000395964	0.635821	0.00011081	5.78801e-12	0.401358	NA	NA
MTX1	1.1873e-08	1.6853e-06	-5.70154	Brain_Cerebellum	1.63237e-07	4.03154e-05	-5.23697	Colon_Sigmoid	3.14457e-05	0.00222931	-4.16274	NA	NA	NA	1	1	1	0	3	-6.8655	4.43751	-1.9058	4.94938	-8.22429	1.64132	NA	NA	6.6258e-12	9.1006e-06	0.0566766	7.44494e-07	1.96357e-16	0.10073	NA	NA	8.84026e-09	0.000395964	0.635821	0.00011081	6.51061e-12	0.419979	NA	NA
MTX1	1.1873e-08	1.6853e-06	-5.70154	Brain_Cerebellum	1.63237e-07	4.03154e-05	-5.23697	Colon_Transverse	1.63237e-07	2.97033e-05	5.23697	NA	NA	NA	1	1	1	0	3	-6.8655	4.43751	-1.9058	4.94938	1.9058	-4.88166	NA	NA	6.6258e-12	9.1006e-06	0.0566766	7.44494e-07	0.0566766	1.05196e-06	NA	NA	8.84026e-09	0.000395964	0.635821	0.00011081	0.598721	0.000115014	NA	NA
MTX1	1.1873e-08	1.6853e-06	-5.70154	Brain_Cerebellum	1.63237e-07	4.03154e-05	-5.23697	Esophagus_Gastroesophageal_Junction	3.14457e-05	0.00227646	-4.16274	NA	NA	NA	1	1	1	0	3	-6.8655	4.43751	-1.9058	4.94938	-8.22429	1.64132	NA	NA	6.6258e-12	9.1006e-06	0.0566766	7.44494e-07	1.96357e-16	0.10073	NA	NA	8.84026e-09	0.000395964	0.635821	0.00011081	6.42598e-12	0.420037	NA	NA
MTX1	1.1873e-08	1.6853e-06	-5.70154	Brain_Cerebellum	1.63237e-07	4.03154e-05	-5.23697	Esophagus_Mucosa	3.14457e-05	0.00246902	-4.16274	NA	NA	NA	1	1	1	0	3	-6.8655	4.43751	-1.9058	4.94938	-8.22429	1.64132	NA	NA	6.6258e-12	9.1006e-06	0.0566766	7.44494e-07	1.96357e-16	0.10073	NA	NA	8.84026e-09	0.000395964	0.635821	0.00011081	1.94105e-12	0.406546	NA	NA
MTX1	1.1873e-08	1.6853e-06	-5.70154	Brain_Cerebellum	1.63237e-07	4.03154e-05	-5.23697	Esophagus_Muscularis	3.14457e-05	0.00236424	-4.16274	NA	NA	NA	1	1	1	0	3	-6.8655	4.43751	-1.9058	4.94938	-8.22429	1.64132	NA	NA	6.6258e-12	9.1006e-06	0.0566766	7.44494e-07	1.96357e-16	0.10073	NA	NA	8.84026e-09	0.000395964	0.635821	0.00011081	6.36059e-12	0.420802	NA	NA
MTX1	1.1873e-08	1.6853e-06	-5.70154	Brain_Cerebellum	1.63237e-07	4.03154e-05	-5.23697	Heart_Atrial_Appendage	3.14457e-05	0.00256412	-4.16274	NA	NA	NA	1	1	1	0	3	-6.8655	4.43751	-1.9058	4.94938	-8.22429	1.64132	NA	NA	6.6258e-12	9.1006e-06	0.0566766	7.44494e-07	1.96357e-16	0.10073	NA	NA	8.84026e-09	0.000395964	0.635821	0.00011081	5.70751e-12	0.426042	NA	NA
MTX1	1.1873e-08	1.6853e-06	-5.70154	Brain_Cerebellum	1.63237e-07	4.03154e-05	-5.23697	Heart_Left_Ventricle	3.14457e-05	0.00256521	-4.16274	NA	NA	NA	1	1	1	0	3	-6.8655	4.43751	-1.9058	4.94938	-8.22429	1.64132	NA	NA	6.6258e-12	9.1006e-06	0.0566766	7.44494e-07	1.96357e-16	0.10073	NA	NA	8.84026e-09	0.000395964	0.635821	0.00011081	4.58042e-12	0.425672	NA	NA
MTX1	1.1873e-08	1.6853e-06	-5.70154	Brain_Cerebellum	1.63237e-07	4.03154e-05	-5.23697	Kidney_Cortex	3.14457e-05	0.00276055	-4.16274	NA	NA	NA	1	1	1	0	3	-6.8655	4.43751	-1.9058	4.94938	-8.22429	1.64132	NA	NA	6.6258e-12	9.1006e-06	0.0566766	7.44494e-07	1.96357e-16	0.10073	NA	NA	8.84026e-09	0.000395964	0.635821	0.00011081	3.68523e-12	0.436657	NA	NA
MTX1	1.1873e-08	1.6853e-06	-5.70154	Brain_Cerebellum	1.63237e-07	4.03154e-05	-5.23697	Liver	3.14457e-05	0.00262492	-4.16274	NA	NA	NA	1	1	1	0	3	-6.8655	4.43751	-1.9058	4.94938	-8.22429	1.64132	NA	NA	6.6258e-12	9.1006e-06	0.0566766	7.44494e-07	1.96357e-16	0.10073	NA	NA	8.84026e-09	0.000395964	0.635821	0.00011081	2.06116e-12	0.423907	NA	NA
MTX1	1.1873e-08	1.6853e-06	-5.70154	Brain_Cerebellum	1.63237e-07	4.03154e-05	-5.23697	Lung	3.14457e-05	0.0021918	-4.16274	NA	NA	NA	1	1	1	0	3	-6.8655	4.43751	-1.9058	4.94938	-8.22429	1.64132	NA	NA	6.6258e-12	9.1006e-06	0.0566766	7.44494e-07	1.96357e-16	0.10073	NA	NA	8.84026e-09	0.000395964	0.635821	0.00011081	3.50792e-12	0.421657	NA	NA
MTX1	1.1873e-08	1.6853e-06	-5.70154	Brain_Cerebellum	1.63237e-07	4.03154e-05	-5.23697	Minor_Salivary_Gland	3.14457e-05	0.00226029	-4.16274	NA	NA	NA	1	1	1	0	3	-6.8655	4.43751	-1.9058	4.94938	-8.22429	1.64132	NA	NA	6.6258e-12	9.1006e-06	0.0566766	7.44494e-07	1.96357e-16	0.10073	NA	NA	8.84026e-09	0.000395964	0.635821	0.00011081	5.83435e-12	0.419836	NA	NA
MTX1	1.1873e-08	1.6853e-06	-5.70154	Brain_Cerebellum	1.63237e-07	4.03154e-05	-5.23697	Muscle_Skeletal	3.14457e-05	0.00238344	-4.16274	NA	NA	NA	1	1	1	0	3	-6.8655	4.43751	-1.9058	4.94938	-8.22429	1.64132	NA	NA	6.6258e-12	9.1006e-06	0.0566766	7.44494e-07	1.96357e-16	0.10073	NA	NA	8.84026e-09	0.000395964	0.635821	0.00011081	5.05737e-12	0.416567	NA	NA
MTX1	1.1873e-08	1.6853e-06	-5.70154	Brain_Cerebellum	1.63237e-07	4.03154e-05	-5.23697	Nerve_Tibial	3.14457e-05	0.00247161	-4.16274	NA	NA	NA	1	1	1	0	3	-6.8655	4.43751	-1.9058	4.94938	-8.22429	1.64132	NA	NA	6.6258e-12	9.1006e-06	0.0566766	7.44494e-07	1.96357e-16	0.10073	NA	NA	8.84026e-09	0.000395964	0.635821	0.00011081	2.41198e-12	0.4197	NA	NA
MTX1	1.1873e-08	1.6853e-06	-5.70154	Brain_Cerebellum	1.63237e-07	4.03154e-05	-5.23697	Ovary	1.63237e-07	3.01998e-05	5.23697	NA	NA	NA	1	1	1	0	3	-6.8655	4.43751	-1.9058	4.94938	1.9058	-4.88166	NA	NA	6.6258e-12	9.1006e-06	0.0566766	7.44494e-07	0.0566766	1.05196e-06	NA	NA	8.84026e-09	0.000395964	0.635821	0.00011081	0.586508	0.000110051	NA	NA
MTX1	1.1873e-08	1.6853e-06	-5.70154	Brain_Cerebellum	1.63237e-07	4.03154e-05	-5.23697	Pancreas	3.14457e-05	0.00255553	-4.16274	NA	NA	NA	1	1	1	0	3	-6.8655	4.43751	-1.9058	4.94938	-8.22429	1.64132	NA	NA	6.6258e-12	9.1006e-06	0.0566766	7.44494e-07	1.96357e-16	0.10073	NA	NA	8.84026e-09	0.000395964	0.635821	0.00011081	4.78699e-12	0.421247	NA	NA
MTX1	1.1873e-08	1.6853e-06	-5.70154	Brain_Cerebellum	1.63237e-07	4.03154e-05	-5.23697	Pituitary	3.14457e-05	0.00250772	-4.16274	NA	NA	NA	1	1	1	0	3	-6.8655	4.43751	-1.9058	4.94938	-8.22429	1.64132	NA	NA	6.6258e-12	9.1006e-06	0.0566766	7.44494e-07	1.96357e-16	0.10073	NA	NA	8.84026e-09	0.000395964	0.635821	0.00011081	3.32118e-12	0.429383	NA	NA
MTX1	1.1873e-08	1.6853e-06	-5.70154	Brain_Cerebellum	1.63237e-07	4.03154e-05	-5.23697	Prostate	3.14457e-05	0.00235661	-4.16274	NA	NA	NA	1	1	1	0	3	-6.8655	4.43751	-1.9058	4.94938	-8.22429	1.64132	NA	NA	6.6258e-12	9.1006e-06	0.0566766	7.44494e-07	1.96357e-16	0.10073	NA	NA	8.84026e-09	0.000395964	0.635821	0.00011081	6.5273e-12	0.42182	NA	NA
MTX1	1.1873e-08	1.6853e-06	-5.70154	Brain_Cerebellum	1.63237e-07	4.03154e-05	-5.23697	Skin_Not_Sun_Exposed_Suprapubic	3.14457e-05	0.00256039	-4.16274	NA	NA	NA	1	1	1	0	3	-6.8655	4.43751	-1.9058	4.94938	-8.22429	1.64132	NA	NA	6.6258e-12	9.1006e-06	0.0566766	7.44494e-07	1.96357e-16	0.10073	NA	NA	8.84026e-09	0.000395964	0.635821	0.00011081	6.65866e-12	0.415729	NA	NA
MTX1	1.1873e-08	1.6853e-06	-5.70154	Brain_Cerebellum	1.63237e-07	4.03154e-05	-5.23697	Skin_Sun_Exposed_Lower_leg	3.14457e-05	0.00234127	-4.16274	NA	NA	NA	1	1	1	0	3	-6.8655	4.43751	-1.9058	4.94938	-8.22429	1.64132	NA	NA	6.6258e-12	9.1006e-06	0.0566766	7.44494e-07	1.96357e-16	0.10073	NA	NA	8.84026e-09	0.000395964	0.635821	0.00011081	6.71521e-12	0.419844	NA	NA
MTX1	1.1873e-08	1.6853e-06	-5.70154	Brain_Cerebellum	1.63237e-07	4.03154e-05	-5.23697	Small_Intestine_Terminal_Ileum	3.14457e-05	0.00231289	-4.16274	NA	NA	NA	1	1	1	0	3	-6.8655	4.43751	-1.9058	4.94938	-8.22429	1.64132	NA	NA	6.6258e-12	9.1006e-06	0.0566766	7.44494e-07	1.96357e-16	0.10073	NA	NA	8.84026e-09	0.000395964	0.635821	0.00011081	6.09727e-12	0.424998	NA	NA
MTX1	1.1873e-08	1.6853e-06	-5.70154	Brain_Cerebellum	1.63237e-07	4.03154e-05	-5.23697	Spleen	3.14457e-05	0.00225668	-4.16274	NA	NA	NA	1	1	1	0	3	-6.8655	4.43751	-1.9058	4.94938	-8.22429	1.64132	NA	NA	6.6258e-12	9.1006e-06	0.0566766	7.44494e-07	1.96357e-16	0.10073	NA	NA	8.84026e-09	0.000395964	0.635821	0.00011081	6.21725e-12	0.406507	NA	NA
MTX1	1.1873e-08	1.6853e-06	-5.70154	Brain_Cerebellum	1.63237e-07	4.03154e-05	-5.23697	Stomach	3.14457e-05	0.00245942	-4.16274	NA	NA	NA	1	1	1	0	3	-6.8655	4.43751	-1.9058	4.94938	-8.22429	1.64132	NA	NA	6.6258e-12	9.1006e-06	0.0566766	7.44494e-07	1.96357e-16	0.10073	NA	NA	8.84026e-09	0.000395964	0.635821	0.00011081	5.6539e-12	0.424095	NA	NA
MTX1	1.1873e-08	1.6853e-06	-5.70154	Brain_Cerebellum	1.63237e-07	4.03154e-05	-5.23697	Testis	1.63237e-07	3.63045e-05	5.23697	NA	NA	NA	1	1	1	0	3	-6.8655	4.43751	-1.9058	4.94938	1.9058	-4.88166	NA	NA	6.6258e-12	9.1006e-06	0.0566766	7.44494e-07	0.0566766	1.05196e-06	NA	NA	8.84026e-09	0.000395964	0.635821	0.00011081	0.615789	0.000126418	NA	NA
MTX1	1.1873e-08	1.6853e-06	-5.70154	Brain_Cerebellum	1.63237e-07	4.03154e-05	-5.23697	Thyroid	3.14457e-05	0.00225605	-4.16274	NA	NA	NA	1	1	1	0	3	-6.8655	4.43751	-1.9058	4.94938	-8.22429	1.64132	NA	NA	6.6258e-12	9.1006e-06	0.0566766	7.44494e-07	1.96357e-16	0.10073	NA	NA	8.84026e-09	0.000395964	0.635821	0.00011081	3.584e-12	0.415688	NA	NA
MTX1	1.1873e-08	1.6853e-06	-5.70154	Brain_Cerebellum	1.63237e-07	4.03154e-05	-5.23697	Uterus	3.14457e-05	0.00229487	-4.16274	NA	NA	NA	1	1	1	0	3	-6.8655	4.43751	-1.9058	4.94938	-8.22429	1.64132	NA	NA	6.6258e-12	9.1006e-06	0.0566766	7.44494e-07	1.96357e-16	0.10073	NA	NA	8.84026e-09	0.000395964	0.635821	0.00011081	6.05859e-12	0.422798	NA	NA
MTX1	1.1873e-08	1.6853e-06	-5.70154	Brain_Cerebellum	1.63237e-07	4.03154e-05	-5.23697	Vagina	3.14457e-05	0.00242444	-4.16274	NA	NA	NA	1	1	1	0	3	-6.8655	4.43751	-1.9058	4.94938	-8.22429	1.64132	NA	NA	6.6258e-12	9.1006e-06	0.0566766	7.44494e-07	1.96357e-16	0.10073	NA	NA	8.84026e-09	0.000395964	0.635821	0.00011081	5.66902e-12	0.421628	NA	NA
MTX1	1.1873e-08	1.6853e-06	-5.70154	Brain_Cerebellum	1.63237e-07	4.03154e-05	-5.23697	Whole_Blood	1.63237e-07	2.7503e-05	5.23697	NA	NA	NA	1	1	1	0	3	-6.8655	4.43751	-1.9058	4.94938	1.9058	-4.88166	NA	NA	6.6258e-12	9.1006e-06	0.0566766	7.44494e-07	0.0566766	1.05196e-06	NA	NA	8.84026e-09	0.000395964	0.635821	0.00011081	0.583411	0.000100784	NA	NA
MTX1	1.1873e-08	1.6853e-06	-5.70154	Brain_Cerebellum	1.63237e-07	4.03154e-05	-5.23697	smultixcan	1.63237e-07	2.73354e-05	5.23697	NA	NA	NA	1	1	1	0	3	-6.8655	4.43751	-1.9058	4.94938	1.9058	-4.88166	NA	NA	6.6258e-12	9.1006e-06	0.0566766	7.44494e-07	0.0566766	1.05196e-06	NA	NA	8.84026e-09	0.000395964	0.635821	0.00011081	0.578655	0.000104168	NA	NA
MTX1	1.1873e-08	1.6853e-06	-5.70154	Breast_Mammary_Tissue	1.63237e-07	3.00594e-05	-5.23697	Adipose_Subcutaneous	3.14457e-05	0.00242821	-4.16274	NA	NA	NA	1	1	1	0	3	-6.8655	4.43751	-1.9058	4.88114	-8.22429	1.64132	NA	NA	6.6258e-12	9.1006e-06	0.0566766	1.05474e-06	1.96357e-16	0.10073	NA	NA	8.84026e-09	0.000395964	0.61718	0.000127036	6.79925e-12	0.416694	NA	NA
MTX1	1.1873e-08	1.6853e-06	-5.70154	Breast_Mammary_Tissue	1.63237e-07	3.00594e-05	-5.23697	Adipose_Visceral_Omentum	3.14457e-05	0.00232998	-4.16274	NA	NA	NA	1	1	1	0	3	-6.8655	4.43751	-1.9058	4.88114	-8.22429	1.64132	NA	NA	6.6258e-12	9.1006e-06	0.0566766	1.05474e-06	1.96357e-16	0.10073	NA	NA	8.84026e-09	0.000395964	0.61718	0.000127036	6.58306e-12	0.421078	NA	NA
MTX1	1.1873e-08	1.6853e-06	-5.70154	Breast_Mammary_Tissue	1.63237e-07	3.00594e-05	-5.23697	Adrenal_Gland	3.14457e-05	0.00231131	-4.16274	NA	NA	NA	1	1	1	0	3	-6.8655	4.43751	-1.9058	4.88114	-8.22429	1.64132	NA	NA	6.6258e-12	9.1006e-06	0.0566766	1.05474e-06	1.96357e-16	0.10073	NA	NA	8.84026e-09	0.000395964	0.61718	0.000127036	1.90885e-12	0.415605	NA	NA
MTX1	1.1873e-08	1.6853e-06	-5.70154	Breast_Mammary_Tissue	1.63237e-07	3.00594e-05	-5.23697	Artery_Aorta	3.14457e-05	0.00217009	-4.16274	NA	NA	NA	1	1	1	0	3	-6.8655	4.43751	-1.9058	4.88114	-8.22429	1.64132	NA	NA	6.6258e-12	9.1006e-06	0.0566766	1.05474e-06	1.96357e-16	0.10073	NA	NA	8.84026e-09	0.000395964	0.61718	0.000127036	6.35706e-12	0.418313	NA	NA
MTX1	1.1873e-08	1.6853e-06	-5.70154	Breast_Mammary_Tissue	1.63237e-07	3.00594e-05	-5.23697	Artery_Coronary	3.14457e-05	0.00241281	-4.16274	NA	NA	NA	1	1	1	0	3	-6.8655	4.43751	-1.9058	4.88114	-8.22429	1.64132	NA	NA	6.6258e-12	9.1006e-06	0.0566766	1.05474e-06	1.96357e-16	0.10073	NA	NA	8.84026e-09	0.000395964	0.61718	0.000127036	6.32014e-12	0.422881	NA	NA
MTX1	1.1873e-08	1.6853e-06	-5.70154	Breast_Mammary_Tissue	1.63237e-07	3.00594e-05	-5.23697	Artery_Tibial	3.14457e-05	0.00223033	-4.16274	NA	NA	NA	1	1	1	0	3	-6.8655	4.43751	-1.9058	4.88114	-8.22429	1.64132	NA	NA	6.6258e-12	9.1006e-06	0.0566766	1.05474e-06	1.96357e-16	0.10073	NA	NA	8.84026e-09	0.000395964	0.61718	0.000127036	6.44267e-12	0.420982	NA	NA
MTX1	1.1873e-08	1.6853e-06	-5.70154	Breast_Mammary_Tissue	1.63237e-07	3.00594e-05	-5.23697	Brain_Amygdala	3.14457e-05	0.00285056	-4.16274	NA	NA	NA	1	1	1	0	3	-6.8655	4.43751	-1.9058	4.88114	-8.22429	1.64132	NA	NA	6.6258e-12	9.1006e-06	0.0566766	1.05474e-06	1.96357e-16	0.10073	NA	NA	8.84026e-09	0.000395964	0.61718	0.000127036	3.75199e-12	0.442396	NA	NA
MTX1	1.1873e-08	1.6853e-06	-5.70154	Breast_Mammary_Tissue	1.63237e-07	3.00594e-05	-5.23697	Brain_Anterior_cingulate_cortex_BA24	3.14457e-05	0.00260824	-4.16274	NA	NA	NA	1	1	1	0	3	-6.8655	4.43751	-1.9058	4.88114	-8.22429	1.64132	NA	NA	6.6258e-12	9.1006e-06	0.0566766	1.05474e-06	1.96357e-16	0.10073	NA	NA	8.84026e-09	0.000395964	0.61718	0.000127036	4.48518e-12	0.431222	NA	NA
MTX1	1.1873e-08	1.6853e-06	-5.70154	Breast_Mammary_Tissue	1.63237e-07	3.00594e-05	-5.23697	Brain_Caudate_basal_ganglia	3.14457e-05	0.00254727	-4.16274	NA	NA	NA	1	1	1	0	3	-6.8655	4.43751	-1.9058	4.88114	-8.22429	1.64132	NA	NA	6.6258e-12	9.1006e-06	0.0566766	1.05474e-06	1.96357e-16	0.10073	NA	NA	8.84026e-09	0.000395964	0.61718	0.000127036	2.50002e-12	0.436145	NA	NA
MTX1	1.1873e-08	1.6853e-06	-5.70154	Breast_Mammary_Tissue	1.63237e-07	3.00594e-05	-5.23697	Brain_Cerebellar_Hemisphere	3.14457e-05	0.00223246	-4.16274	NA	NA	NA	1	1	1	0	3	-6.8655	4.43751	-1.9058	4.88114	-8.22429	1.64132	NA	NA	6.6258e-12	9.1006e-06	0.0566766	1.05474e-06	1.96357e-16	0.10073	NA	NA	8.84026e-09	0.000395964	0.61718	0.000127036	3.10538e-12	0.418127	NA	NA
MTX1	1.1873e-08	1.6853e-06	-5.70154	Breast_Mammary_Tissue	1.63237e-07	3.00594e-05	-5.23697	Brain_Cerebellum	3.14457e-05	0.00232372	-4.16274	NA	NA	NA	1	1	1	0	3	-6.8655	4.43751	-1.9058	4.88114	-8.22429	1.64132	NA	NA	6.6258e-12	9.1006e-06	0.0566766	1.05474e-06	1.96357e-16	0.10073	NA	NA	8.84026e-09	0.000395964	0.61718	0.000127036	3.20454e-12	0.411279	NA	NA
MTX1	1.1873e-08	1.6853e-06	-5.70154	Breast_Mammary_Tissue	1.63237e-07	3.00594e-05	-5.23697	Brain_Cortex	3.14457e-05	0.00246253	-4.16274	NA	NA	NA	1	1	1	0	3	-6.8655	4.43751	-1.9058	4.88114	-8.22429	1.64132	NA	NA	6.6258e-12	9.1006e-06	0.0566766	1.05474e-06	1.96357e-16	0.10073	NA	NA	8.84026e-09	0.000395964	0.61718	0.000127036	5.48818e-12	0.423565	NA	NA
MTX1	1.1873e-08	1.6853e-06	-5.70154	Breast_Mammary_Tissue	1.63237e-07	3.00594e-05	-5.23697	Brain_Frontal_Cortex_BA9	3.14457e-05	0.0026129	-4.16274	NA	NA	NA	1	1	1	0	3	-6.8655	4.43751	-1.9058	4.88114	-8.22429	1.64132	NA	NA	6.6258e-12	9.1006e-06	0.0566766	1.05474e-06	1.96357e-16	0.10073	NA	NA	8.84026e-09	0.000395964	0.61718	0.000127036	4.9641e-12	0.427517	NA	NA
MTX1	1.1873e-08	1.6853e-06	-5.70154	Breast_Mammary_Tissue	1.63237e-07	3.00594e-05	-5.23697	Brain_Hippocampus	3.14457e-05	0.00289439	-4.16274	NA	NA	NA	1	1	1	0	3	-6.8655	4.43751	-1.9058	4.88114	-8.22429	1.64132	NA	NA	6.6258e-12	9.1006e-06	0.0566766	1.05474e-06	1.96357e-16	0.10073	NA	NA	8.84026e-09	0.000395964	0.61718	0.000127036	4.24406e-12	0.44017	NA	NA
MTX1	1.1873e-08	1.6853e-06	-5.70154	Breast_Mammary_Tissue	1.63237e-07	3.00594e-05	-5.23697	Brain_Hypothalamus	3.14457e-05	0.00259664	-4.16274	NA	NA	NA	1	1	1	0	3	-6.8655	4.43751	-1.9058	4.88114	-8.22429	1.64132	NA	NA	6.6258e-12	9.1006e-06	0.0566766	1.05474e-06	1.96357e-16	0.10073	NA	NA	8.84026e-09	0.000395964	0.61718	0.000127036	2.35196e-12	0.43632	NA	NA
MTX1	1.1873e-08	1.6853e-06	-5.70154	Breast_Mammary_Tissue	1.63237e-07	3.00594e-05	-5.23697	Brain_Nucleus_accumbens_basal_ganglia	3.14457e-05	0.00262805	-4.16274	NA	NA	NA	1	1	1	0	3	-6.8655	4.43751	-1.9058	4.88114	-8.22429	1.64132	NA	NA	6.6258e-12	9.1006e-06	0.0566766	1.05474e-06	1.96357e-16	0.10073	NA	NA	8.84026e-09	0.000395964	0.61718	0.000127036	2.54832e-12	0.435961	NA	NA
MTX1	1.1873e-08	1.6853e-06	-5.70154	Breast_Mammary_Tissue	1.63237e-07	3.00594e-05	-5.23697	Brain_Putamen_basal_ganglia	3.14457e-05	0.0026323	-4.16274	NA	NA	NA	1	1	1	0	3	-6.8655	4.43751	-1.9058	4.88114	-8.22429	1.64132	NA	NA	6.6258e-12	9.1006e-06	0.0566766	1.05474e-06	1.96357e-16	0.10073	NA	NA	8.84026e-09	0.000395964	0.61718	0.000127036	2.21815e-12	0.433395	NA	NA
MTX1	1.1873e-08	1.6853e-06	-5.70154	Breast_Mammary_Tissue	1.63237e-07	3.00594e-05	-5.23697	Brain_Spinal_cord_cervical_c-1	3.14457e-05	0.00273516	-4.16274	NA	NA	NA	1	1	1	0	3	-6.8655	4.43751	-1.9058	4.88114	-8.22429	1.64132	NA	NA	6.6258e-12	9.1006e-06	0.0566766	1.05474e-06	1.96357e-16	0.10073	NA	NA	8.84026e-09	0.000395964	0.61718	0.000127036	2.22973e-12	0.435521	NA	NA
MTX1	1.1873e-08	1.6853e-06	-5.70154	Breast_Mammary_Tissue	1.63237e-07	3.00594e-05	-5.23697	Brain_Substantia_nigra	3.14457e-05	0.00298776	-4.16274	NA	NA	NA	1	1	1	0	3	-6.8655	4.43751	-1.9058	4.88114	-8.22429	1.64132	NA	NA	6.6258e-12	9.1006e-06	0.0566766	1.05474e-06	1.96357e-16	0.10073	NA	NA	8.84026e-09	0.000395964	0.61718	0.000127036	1.81552e-12	0.44314	NA	NA
MTX1	1.1873e-08	1.6853e-06	-5.70154	Breast_Mammary_Tissue	1.63237e-07	3.00594e-05	-5.23697	Breast_Mammary_Tissue	3.14457e-05	0.00229676	-4.16274	NA	NA	NA	1	1	1	0	3	-6.8655	4.43751	-1.9058	4.88114	-8.22429	1.64132	NA	NA	6.6258e-12	9.1006e-06	0.0566766	1.05474e-06	1.96357e-16	0.10073	NA	NA	8.84026e-09	0.000395964	0.61718	0.000127036	7.01112e-12	0.418612	NA	NA
MTX1	1.1873e-08	1.6853e-06	-5.70154	Breast_Mammary_Tissue	1.63237e-07	3.00594e-05	-5.23697	Cells_Cultured_fibroblasts	3.14457e-05	0.00222459	-4.16274	NA	NA	NA	1	1	1	0	3	-6.8655	4.43751	-1.9058	4.88114	-8.22429	1.64132	NA	NA	6.6258e-12	9.1006e-06	0.0566766	1.05474e-06	1.96357e-16	0.10073	NA	NA	8.84026e-09	0.000395964	0.61718	0.000127036	5.85693e-12	0.411907	NA	NA
MTX1	1.1873e-08	1.6853e-06	-5.70154	Breast_Mammary_Tissue	1.63237e-07	3.00594e-05	-5.23697	Cells_EBV-transformed_lymphocytes	3.14457e-05	0.00201967	-4.16274	NA	NA	NA	1	1	1	0	3	-6.8655	4.43751	-1.9058	4.88114	-8.22429	1.64132	NA	NA	6.6258e-12	9.1006e-06	0.0566766	1.05474e-06	1.96357e-16	0.10073	NA	NA	8.84026e-09	0.000395964	0.61718	0.000127036	5.78801e-12	0.401358	NA	NA
MTX1	1.1873e-08	1.6853e-06	-5.70154	Breast_Mammary_Tissue	1.63237e-07	3.00594e-05	-5.23697	Colon_Sigmoid	3.14457e-05	0.00222931	-4.16274	NA	NA	NA	1	1	1	0	3	-6.8655	4.43751	-1.9058	4.88114	-8.22429	1.64132	NA	NA	6.6258e-12	9.1006e-06	0.0566766	1.05474e-06	1.96357e-16	0.10073	NA	NA	8.84026e-09	0.000395964	0.61718	0.000127036	6.51061e-12	0.419979	NA	NA
MTX1	1.1873e-08	1.6853e-06	-5.70154	Breast_Mammary_Tissue	1.63237e-07	3.00594e-05	-5.23697	Colon_Transverse	1.63237e-07	2.97033e-05	5.23697	NA	NA	NA	1	1	1	0	3	-6.8655	4.43751	-1.9058	4.88114	1.9058	-4.88166	NA	NA	6.6258e-12	9.1006e-06	0.0566766	1.05474e-06	0.0566766	1.05196e-06	NA	NA	8.84026e-09	0.000395964	0.61718	0.000127036	0.598721	0.000115014	NA	NA
MTX1	1.1873e-08	1.6853e-06	-5.70154	Breast_Mammary_Tissue	1.63237e-07	3.00594e-05	-5.23697	Esophagus_Gastroesophageal_Junction	3.14457e-05	0.00227646	-4.16274	NA	NA	NA	1	1	1	0	3	-6.8655	4.43751	-1.9058	4.88114	-8.22429	1.64132	NA	NA	6.6258e-12	9.1006e-06	0.0566766	1.05474e-06	1.96357e-16	0.10073	NA	NA	8.84026e-09	0.000395964	0.61718	0.000127036	6.42598e-12	0.420037	NA	NA
MTX1	1.1873e-08	1.6853e-06	-5.70154	Breast_Mammary_Tissue	1.63237e-07	3.00594e-05	-5.23697	Esophagus_Mucosa	3.14457e-05	0.00246902	-4.16274	NA	NA	NA	1	1	1	0	3	-6.8655	4.43751	-1.9058	4.88114	-8.22429	1.64132	NA	NA	6.6258e-12	9.1006e-06	0.0566766	1.05474e-06	1.96357e-16	0.10073	NA	NA	8.84026e-09	0.000395964	0.61718	0.000127036	1.94105e-12	0.406546	NA	NA
MTX1	1.1873e-08	1.6853e-06	-5.70154	Breast_Mammary_Tissue	1.63237e-07	3.00594e-05	-5.23697	Esophagus_Muscularis	3.14457e-05	0.00236424	-4.16274	NA	NA	NA	1	1	1	0	3	-6.8655	4.43751	-1.9058	4.88114	-8.22429	1.64132	NA	NA	6.6258e-12	9.1006e-06	0.0566766	1.05474e-06	1.96357e-16	0.10073	NA	NA	8.84026e-09	0.000395964	0.61718	0.000127036	6.36059e-12	0.420802	NA	NA
MTX1	1.1873e-08	1.6853e-06	-5.70154	Breast_Mammary_Tissue	1.63237e-07	3.00594e-05	-5.23697	Heart_Atrial_Appendage	3.14457e-05	0.00256412	-4.16274	NA	NA	NA	1	1	1	0	3	-6.8655	4.43751	-1.9058	4.88114	-8.22429	1.64132	NA	NA	6.6258e-12	9.1006e-06	0.0566766	1.05474e-06	1.96357e-16	0.10073	NA	NA	8.84026e-09	0.000395964	0.61718	0.000127036	5.70751e-12	0.426042	NA	NA
MTX1	1.1873e-08	1.6853e-06	-5.70154	Breast_Mammary_Tissue	1.63237e-07	3.00594e-05	-5.23697	Heart_Left_Ventricle	3.14457e-05	0.00256521	-4.16274	NA	NA	NA	1	1	1	0	3	-6.8655	4.43751	-1.9058	4.88114	-8.22429	1.64132	NA	NA	6.6258e-12	9.1006e-06	0.0566766	1.05474e-06	1.96357e-16	0.10073	NA	NA	8.84026e-09	0.000395964	0.61718	0.000127036	4.58042e-12	0.425672	NA	NA
MTX1	1.1873e-08	1.6853e-06	-5.70154	Breast_Mammary_Tissue	1.63237e-07	3.00594e-05	-5.23697	Kidney_Cortex	3.14457e-05	0.00276055	-4.16274	NA	NA	NA	1	1	1	0	3	-6.8655	4.43751	-1.9058	4.88114	-8.22429	1.64132	NA	NA	6.6258e-12	9.1006e-06	0.0566766	1.05474e-06	1.96357e-16	0.10073	NA	NA	8.84026e-09	0.000395964	0.61718	0.000127036	3.68523e-12	0.436657	NA	NA
MTX1	1.1873e-08	1.6853e-06	-5.70154	Breast_Mammary_Tissue	1.63237e-07	3.00594e-05	-5.23697	Liver	3.14457e-05	0.00262492	-4.16274	NA	NA	NA	1	1	1	0	3	-6.8655	4.43751	-1.9058	4.88114	-8.22429	1.64132	NA	NA	6.6258e-12	9.1006e-06	0.0566766	1.05474e-06	1.96357e-16	0.10073	NA	NA	8.84026e-09	0.000395964	0.61718	0.000127036	2.06116e-12	0.423907	NA	NA
MTX1	1.1873e-08	1.6853e-06	-5.70154	Breast_Mammary_Tissue	1.63237e-07	3.00594e-05	-5.23697	Lung	3.14457e-05	0.0021918	-4.16274	NA	NA	NA	1	1	1	0	3	-6.8655	4.43751	-1.9058	4.88114	-8.22429	1.64132	NA	NA	6.6258e-12	9.1006e-06	0.0566766	1.05474e-06	1.96357e-16	0.10073	NA	NA	8.84026e-09	0.000395964	0.61718	0.000127036	3.50792e-12	0.421657	NA	NA
MTX1	1.1873e-08	1.6853e-06	-5.70154	Breast_Mammary_Tissue	1.63237e-07	3.00594e-05	-5.23697	Minor_Salivary_Gland	3.14457e-05	0.00226029	-4.16274	NA	NA	NA	1	1	1	0	3	-6.8655	4.43751	-1.9058	4.88114	-8.22429	1.64132	NA	NA	6.6258e-12	9.1006e-06	0.0566766	1.05474e-06	1.96357e-16	0.10073	NA	NA	8.84026e-09	0.000395964	0.61718	0.000127036	5.83435e-12	0.419836	NA	NA
MTX1	1.1873e-08	1.6853e-06	-5.70154	Breast_Mammary_Tissue	1.63237e-07	3.00594e-05	-5.23697	Muscle_Skeletal	3.14457e-05	0.00238344	-4.16274	NA	NA	NA	1	1	1	0	3	-6.8655	4.43751	-1.9058	4.88114	-8.22429	1.64132	NA	NA	6.6258e-12	9.1006e-06	0.0566766	1.05474e-06	1.96357e-16	0.10073	NA	NA	8.84026e-09	0.000395964	0.61718	0.000127036	5.05737e-12	0.416567	NA	NA
MTX1	1.1873e-08	1.6853e-06	-5.70154	Breast_Mammary_Tissue	1.63237e-07	3.00594e-05	-5.23697	Nerve_Tibial	3.14457e-05	0.00247161	-4.16274	NA	NA	NA	1	1	1	0	3	-6.8655	4.43751	-1.9058	4.88114	-8.22429	1.64132	NA	NA	6.6258e-12	9.1006e-06	0.0566766	1.05474e-06	1.96357e-16	0.10073	NA	NA	8.84026e-09	0.000395964	0.61718	0.000127036	2.41198e-12	0.4197	NA	NA
MTX1	1.1873e-08	1.6853e-06	-5.70154	Breast_Mammary_Tissue	1.63237e-07	3.00594e-05	-5.23697	Ovary	1.63237e-07	3.01998e-05	5.23697	NA	NA	NA	1	1	1	0	3	-6.8655	4.43751	-1.9058	4.88114	1.9058	-4.88166	NA	NA	6.6258e-12	9.1006e-06	0.0566766	1.05474e-06	0.0566766	1.05196e-06	NA	NA	8.84026e-09	0.000395964	0.61718	0.000127036	0.586508	0.000110051	NA	NA
MTX1	1.1873e-08	1.6853e-06	-5.70154	Breast_Mammary_Tissue	1.63237e-07	3.00594e-05	-5.23697	Pancreas	3.14457e-05	0.00255553	-4.16274	NA	NA	NA	1	1	1	0	3	-6.8655	4.43751	-1.9058	4.88114	-8.22429	1.64132	NA	NA	6.6258e-12	9.1006e-06	0.0566766	1.05474e-06	1.96357e-16	0.10073	NA	NA	8.84026e-09	0.000395964	0.61718	0.000127036	4.78699e-12	0.421247	NA	NA
MTX1	1.1873e-08	1.6853e-06	-5.70154	Breast_Mammary_Tissue	1.63237e-07	3.00594e-05	-5.23697	Pituitary	3.14457e-05	0.00250772	-4.16274	NA	NA	NA	1	1	1	0	3	-6.8655	4.43751	-1.9058	4.88114	-8.22429	1.64132	NA	NA	6.6258e-12	9.1006e-06	0.0566766	1.05474e-06	1.96357e-16	0.10073	NA	NA	8.84026e-09	0.000395964	0.61718	0.000127036	3.32118e-12	0.429383	NA	NA
MTX1	1.1873e-08	1.6853e-06	-5.70154	Breast_Mammary_Tissue	1.63237e-07	3.00594e-05	-5.23697	Prostate	3.14457e-05	0.00235661	-4.16274	NA	NA	NA	1	1	1	0	3	-6.8655	4.43751	-1.9058	4.88114	-8.22429	1.64132	NA	NA	6.6258e-12	9.1006e-06	0.0566766	1.05474e-06	1.96357e-16	0.10073	NA	NA	8.84026e-09	0.000395964	0.61718	0.000127036	6.5273e-12	0.42182	NA	NA
MTX1	1.1873e-08	1.6853e-06	-5.70154	Breast_Mammary_Tissue	1.63237e-07	3.00594e-05	-5.23697	Skin_Not_Sun_Exposed_Suprapubic	3.14457e-05	0.00256039	-4.16274	NA	NA	NA	1	1	1	0	3	-6.8655	4.43751	-1.9058	4.88114	-8.22429	1.64132	NA	NA	6.6258e-12	9.1006e-06	0.0566766	1.05474e-06	1.96357e-16	0.10073	NA	NA	8.84026e-09	0.000395964	0.61718	0.000127036	6.65866e-12	0.415729	NA	NA
MTX1	1.1873e-08	1.6853e-06	-5.70154	Breast_Mammary_Tissue	1.63237e-07	3.00594e-05	-5.23697	Skin_Sun_Exposed_Lower_leg	3.14457e-05	0.00234127	-4.16274	NA	NA	NA	1	1	1	0	3	-6.8655	4.43751	-1.9058	4.88114	-8.22429	1.64132	NA	NA	6.6258e-12	9.1006e-06	0.0566766	1.05474e-06	1.96357e-16	0.10073	NA	NA	8.84026e-09	0.000395964	0.61718	0.000127036	6.71521e-12	0.419844	NA	NA
MTX1	1.1873e-08	1.6853e-06	-5.70154	Breast_Mammary_Tissue	1.63237e-07	3.00594e-05	-5.23697	Small_Intestine_Terminal_Ileum	3.14457e-05	0.00231289	-4.16274	NA	NA	NA	1	1	1	0	3	-6.8655	4.43751	-1.9058	4.88114	-8.22429	1.64132	NA	NA	6.6258e-12	9.1006e-06	0.0566766	1.05474e-06	1.96357e-16	0.10073	NA	NA	8.84026e-09	0.000395964	0.61718	0.000127036	6.09727e-12	0.424998	NA	NA
MTX1	1.1873e-08	1.6853e-06	-5.70154	Breast_Mammary_Tissue	1.63237e-07	3.00594e-05	-5.23697	Spleen	3.14457e-05	0.00225668	-4.16274	NA	NA	NA	1	1	1	0	3	-6.8655	4.43751	-1.9058	4.88114	-8.22429	1.64132	NA	NA	6.6258e-12	9.1006e-06	0.0566766	1.05474e-06	1.96357e-16	0.10073	NA	NA	8.84026e-09	0.000395964	0.61718	0.000127036	6.21725e-12	0.406507	NA	NA
MTX1	1.1873e-08	1.6853e-06	-5.70154	Breast_Mammary_Tissue	1.63237e-07	3.00594e-05	-5.23697	Stomach	3.14457e-05	0.00245942	-4.16274	NA	NA	NA	1	1	1	0	3	-6.8655	4.43751	-1.9058	4.88114	-8.22429	1.64132	NA	NA	6.6258e-12	9.1006e-06	0.0566766	1.05474e-06	1.96357e-16	0.10073	NA	NA	8.84026e-09	0.000395964	0.61718	0.000127036	5.6539e-12	0.424095	NA	NA
MTX1	1.1873e-08	1.6853e-06	-5.70154	Breast_Mammary_Tissue	1.63237e-07	3.00594e-05	-5.23697	Testis	1.63237e-07	3.63045e-05	5.23697	NA	NA	NA	1	1	1	0	3	-6.8655	4.43751	-1.9058	4.88114	1.9058	-4.88166	NA	NA	6.6258e-12	9.1006e-06	0.0566766	1.05474e-06	0.0566766	1.05196e-06	NA	NA	8.84026e-09	0.000395964	0.61718	0.000127036	0.615789	0.000126418	NA	NA
MTX1	1.1873e-08	1.6853e-06	-5.70154	Breast_Mammary_Tissue	1.63237e-07	3.00594e-05	-5.23697	Thyroid	3.14457e-05	0.00225605	-4.16274	NA	NA	NA	1	1	1	0	3	-6.8655	4.43751	-1.9058	4.88114	-8.22429	1.64132	NA	NA	6.6258e-12	9.1006e-06	0.0566766	1.05474e-06	1.96357e-16	0.10073	NA	NA	8.84026e-09	0.000395964	0.61718	0.000127036	3.584e-12	0.415688	NA	NA
MTX1	1.1873e-08	1.6853e-06	-5.70154	Breast_Mammary_Tissue	1.63237e-07	3.00594e-05	-5.23697	Uterus	3.14457e-05	0.00229487	-4.16274	NA	NA	NA	1	1	1	0	3	-6.8655	4.43751	-1.9058	4.88114	-8.22429	1.64132	NA	NA	6.6258e-12	9.1006e-06	0.0566766	1.05474e-06	1.96357e-16	0.10073	NA	NA	8.84026e-09	0.000395964	0.61718	0.000127036	6.05859e-12	0.422798	NA	NA
MTX1	1.1873e-08	1.6853e-06	-5.70154	Breast_Mammary_Tissue	1.63237e-07	3.00594e-05	-5.23697	Vagina	3.14457e-05	0.00242444	-4.16274	NA	NA	NA	1	1	1	0	3	-6.8655	4.43751	-1.9058	4.88114	-8.22429	1.64132	NA	NA	6.6258e-12	9.1006e-06	0.0566766	1.05474e-06	1.96357e-16	0.10073	NA	NA	8.84026e-09	0.000395964	0.61718	0.000127036	5.66902e-12	0.421628	NA	NA
MTX1	1.1873e-08	1.6853e-06	-5.70154	Breast_Mammary_Tissue	1.63237e-07	3.00594e-05	-5.23697	Whole_Blood	1.63237e-07	2.7503e-05	5.23697	NA	NA	NA	1	1	1	0	3	-6.8655	4.43751	-1.9058	4.88114	1.9058	-4.88166	NA	NA	6.6258e-12	9.1006e-06	0.0566766	1.05474e-06	0.0566766	1.05196e-06	NA	NA	8.84026e-09	0.000395964	0.61718	0.000127036	0.583411	0.000100784	NA	NA
MTX1	1.1873e-08	1.6853e-06	-5.70154	Breast_Mammary_Tissue	1.63237e-07	3.00594e-05	-5.23697	smultixcan	1.63237e-07	2.73354e-05	5.23697	NA	NA	NA	1	1	1	0	3	-6.8655	4.43751	-1.9058	4.88114	1.9058	-4.88166	NA	NA	6.6258e-12	9.1006e-06	0.0566766	1.05474e-06	0.0566766	1.05196e-06	NA	NA	8.84026e-09	0.000395964	0.61718	0.000127036	0.578655	0.000104168	NA	NA
MTX1	1.1873e-08	1.6853e-06	-5.70154	Pituitary	1.63237e-07	3.64128e-05	-5.23697	Adipose_Subcutaneous	3.14457e-05	0.00242821	-4.16274	NA	NA	NA	1	1	1	0	3	-6.8655	4.43751	-1.9058	4.92394	-8.22429	1.64132	NA	NA	6.6258e-12	9.1006e-06	0.0566766	8.48181e-07	1.96357e-16	0.10073	NA	NA	8.84026e-09	0.000395964	0.639611	0.000108753	6.79925e-12	0.416694	NA	NA
MTX1	1.1873e-08	1.6853e-06	-5.70154	Pituitary	1.63237e-07	3.64128e-05	-5.23697	Adipose_Visceral_Omentum	3.14457e-05	0.00232998	-4.16274	NA	NA	NA	1	1	1	0	3	-6.8655	4.43751	-1.9058	4.92394	-8.22429	1.64132	NA	NA	6.6258e-12	9.1006e-06	0.0566766	8.48181e-07	1.96357e-16	0.10073	NA	NA	8.84026e-09	0.000395964	0.639611	0.000108753	6.58306e-12	0.421078	NA	NA
MTX1	1.1873e-08	1.6853e-06	-5.70154	Pituitary	1.63237e-07	3.64128e-05	-5.23697	Adrenal_Gland	3.14457e-05	0.00231131	-4.16274	NA	NA	NA	1	1	1	0	3	-6.8655	4.43751	-1.9058	4.92394	-8.22429	1.64132	NA	NA	6.6258e-12	9.1006e-06	0.0566766	8.48181e-07	1.96357e-16	0.10073	NA	NA	8.84026e-09	0.000395964	0.639611	0.000108753	1.90885e-12	0.415605	NA	NA
MTX1	1.1873e-08	1.6853e-06	-5.70154	Pituitary	1.63237e-07	3.64128e-05	-5.23697	Artery_Aorta	3.14457e-05	0.00217009	-4.16274	NA	NA	NA	1	1	1	0	3	-6.8655	4.43751	-1.9058	4.92394	-8.22429	1.64132	NA	NA	6.6258e-12	9.1006e-06	0.0566766	8.48181e-07	1.96357e-16	0.10073	NA	NA	8.84026e-09	0.000395964	0.639611	0.000108753	6.35706e-12	0.418313	NA	NA
MTX1	1.1873e-08	1.6853e-06	-5.70154	Pituitary	1.63237e-07	3.64128e-05	-5.23697	Artery_Coronary	3.14457e-05	0.00241281	-4.16274	NA	NA	NA	1	1	1	0	3	-6.8655	4.43751	-1.9058	4.92394	-8.22429	1.64132	NA	NA	6.6258e-12	9.1006e-06	0.0566766	8.48181e-07	1.96357e-16	0.10073	NA	NA	8.84026e-09	0.000395964	0.639611	0.000108753	6.32014e-12	0.422881	NA	NA
MTX1	1.1873e-08	1.6853e-06	-5.70154	Pituitary	1.63237e-07	3.64128e-05	-5.23697	Artery_Tibial	3.14457e-05	0.00223033	-4.16274	NA	NA	NA	1	1	1	0	3	-6.8655	4.43751	-1.9058	4.92394	-8.22429	1.64132	NA	NA	6.6258e-12	9.1006e-06	0.0566766	8.48181e-07	1.96357e-16	0.10073	NA	NA	8.84026e-09	0.000395964	0.639611	0.000108753	6.44267e-12	0.420982	NA	NA
MTX1	1.1873e-08	1.6853e-06	-5.70154	Pituitary	1.63237e-07	3.64128e-05	-5.23697	Brain_Amygdala	3.14457e-05	0.00285056	-4.16274	NA	NA	NA	1	1	1	0	3	-6.8655	4.43751	-1.9058	4.92394	-8.22429	1.64132	NA	NA	6.6258e-12	9.1006e-06	0.0566766	8.48181e-07	1.96357e-16	0.10073	NA	NA	8.84026e-09	0.000395964	0.639611	0.000108753	3.75199e-12	0.442396	NA	NA
MTX1	1.1873e-08	1.6853e-06	-5.70154	Pituitary	1.63237e-07	3.64128e-05	-5.23697	Brain_Anterior_cingulate_cortex_BA24	3.14457e-05	0.00260824	-4.16274	NA	NA	NA	1	1	1	0	3	-6.8655	4.43751	-1.9058	4.92394	-8.22429	1.64132	NA	NA	6.6258e-12	9.1006e-06	0.0566766	8.48181e-07	1.96357e-16	0.10073	NA	NA	8.84026e-09	0.000395964	0.639611	0.000108753	4.48518e-12	0.431222	NA	NA
MTX1	1.1873e-08	1.6853e-06	-5.70154	Pituitary	1.63237e-07	3.64128e-05	-5.23697	Brain_Caudate_basal_ganglia	3.14457e-05	0.00254727	-4.16274	NA	NA	NA	1	1	1	0	3	-6.8655	4.43751	-1.9058	4.92394	-8.22429	1.64132	NA	NA	6.6258e-12	9.1006e-06	0.0566766	8.48181e-07	1.96357e-16	0.10073	NA	NA	8.84026e-09	0.000395964	0.639611	0.000108753	2.50002e-12	0.436145	NA	NA
MTX1	1.1873e-08	1.6853e-06	-5.70154	Pituitary	1.63237e-07	3.64128e-05	-5.23697	Brain_Cerebellar_Hemisphere	3.14457e-05	0.00223246	-4.16274	NA	NA	NA	1	1	1	0	3	-6.8655	4.43751	-1.9058	4.92394	-8.22429	1.64132	NA	NA	6.6258e-12	9.1006e-06	0.0566766	8.48181e-07	1.96357e-16	0.10073	NA	NA	8.84026e-09	0.000395964	0.639611	0.000108753	3.10538e-12	0.418127	NA	NA
MTX1	1.1873e-08	1.6853e-06	-5.70154	Pituitary	1.63237e-07	3.64128e-05	-5.23697	Brain_Cerebellum	3.14457e-05	0.00232372	-4.16274	NA	NA	NA	1	1	1	0	3	-6.8655	4.43751	-1.9058	4.92394	-8.22429	1.64132	NA	NA	6.6258e-12	9.1006e-06	0.0566766	8.48181e-07	1.96357e-16	0.10073	NA	NA	8.84026e-09	0.000395964	0.639611	0.000108753	3.20454e-12	0.411279	NA	NA
MTX1	1.1873e-08	1.6853e-06	-5.70154	Pituitary	1.63237e-07	3.64128e-05	-5.23697	Brain_Cortex	3.14457e-05	0.00246253	-4.16274	NA	NA	NA	1	1	1	0	3	-6.8655	4.43751	-1.9058	4.92394	-8.22429	1.64132	NA	NA	6.6258e-12	9.1006e-06	0.0566766	8.48181e-07	1.96357e-16	0.10073	NA	NA	8.84026e-09	0.000395964	0.639611	0.000108753	5.48818e-12	0.423565	NA	NA
MTX1	1.1873e-08	1.6853e-06	-5.70154	Pituitary	1.63237e-07	3.64128e-05	-5.23697	Brain_Frontal_Cortex_BA9	3.14457e-05	0.0026129	-4.16274	NA	NA	NA	1	1	1	0	3	-6.8655	4.43751	-1.9058	4.92394	-8.22429	1.64132	NA	NA	6.6258e-12	9.1006e-06	0.0566766	8.48181e-07	1.96357e-16	0.10073	NA	NA	8.84026e-09	0.000395964	0.639611	0.000108753	4.9641e-12	0.427517	NA	NA
MTX1	1.1873e-08	1.6853e-06	-5.70154	Pituitary	1.63237e-07	3.64128e-05	-5.23697	Brain_Hippocampus	3.14457e-05	0.00289439	-4.16274	NA	NA	NA	1	1	1	0	3	-6.8655	4.43751	-1.9058	4.92394	-8.22429	1.64132	NA	NA	6.6258e-12	9.1006e-06	0.0566766	8.48181e-07	1.96357e-16	0.10073	NA	NA	8.84026e-09	0.000395964	0.639611	0.000108753	4.24406e-12	0.44017	NA	NA
MTX1	1.1873e-08	1.6853e-06	-5.70154	Pituitary	1.63237e-07	3.64128e-05	-5.23697	Brain_Hypothalamus	3.14457e-05	0.00259664	-4.16274	NA	NA	NA	1	1	1	0	3	-6.8655	4.43751	-1.9058	4.92394	-8.22429	1.64132	NA	NA	6.6258e-12	9.1006e-06	0.0566766	8.48181e-07	1.96357e-16	0.10073	NA	NA	8.84026e-09	0.000395964	0.639611	0.000108753	2.35196e-12	0.43632	NA	NA
MTX1	1.1873e-08	1.6853e-06	-5.70154	Pituitary	1.63237e-07	3.64128e-05	-5.23697	Brain_Nucleus_accumbens_basal_ganglia	3.14457e-05	0.00262805	-4.16274	NA	NA	NA	1	1	1	0	3	-6.8655	4.43751	-1.9058	4.92394	-8.22429	1.64132	NA	NA	6.6258e-12	9.1006e-06	0.0566766	8.48181e-07	1.96357e-16	0.10073	NA	NA	8.84026e-09	0.000395964	0.639611	0.000108753	2.54832e-12	0.435961	NA	NA
MTX1	1.1873e-08	1.6853e-06	-5.70154	Pituitary	1.63237e-07	3.64128e-05	-5.23697	Brain_Putamen_basal_ganglia	3.14457e-05	0.0026323	-4.16274	NA	NA	NA	1	1	1	0	3	-6.8655	4.43751	-1.9058	4.92394	-8.22429	1.64132	NA	NA	6.6258e-12	9.1006e-06	0.0566766	8.48181e-07	1.96357e-16	0.10073	NA	NA	8.84026e-09	0.000395964	0.639611	0.000108753	2.21815e-12	0.433395	NA	NA
MTX1	1.1873e-08	1.6853e-06	-5.70154	Pituitary	1.63237e-07	3.64128e-05	-5.23697	Brain_Spinal_cord_cervical_c-1	3.14457e-05	0.00273516	-4.16274	NA	NA	NA	1	1	1	0	3	-6.8655	4.43751	-1.9058	4.92394	-8.22429	1.64132	NA	NA	6.6258e-12	9.1006e-06	0.0566766	8.48181e-07	1.96357e-16	0.10073	NA	NA	8.84026e-09	0.000395964	0.639611	0.000108753	2.22973e-12	0.435521	NA	NA
MTX1	1.1873e-08	1.6853e-06	-5.70154	Pituitary	1.63237e-07	3.64128e-05	-5.23697	Brain_Substantia_nigra	3.14457e-05	0.00298776	-4.16274	NA	NA	NA	1	1	1	0	3	-6.8655	4.43751	-1.9058	4.92394	-8.22429	1.64132	NA	NA	6.6258e-12	9.1006e-06	0.0566766	8.48181e-07	1.96357e-16	0.10073	NA	NA	8.84026e-09	0.000395964	0.639611	0.000108753	1.81552e-12	0.44314	NA	NA
MTX1	1.1873e-08	1.6853e-06	-5.70154	Pituitary	1.63237e-07	3.64128e-05	-5.23697	Breast_Mammary_Tissue	3.14457e-05	0.00229676	-4.16274	NA	NA	NA	1	1	1	0	3	-6.8655	4.43751	-1.9058	4.92394	-8.22429	1.64132	NA	NA	6.6258e-12	9.1006e-06	0.0566766	8.48181e-07	1.96357e-16	0.10073	NA	NA	8.84026e-09	0.000395964	0.639611	0.000108753	7.01112e-12	0.418612	NA	NA
MTX1	1.1873e-08	1.6853e-06	-5.70154	Pituitary	1.63237e-07	3.64128e-05	-5.23697	Cells_Cultured_fibroblasts	3.14457e-05	0.00222459	-4.16274	NA	NA	NA	1	1	1	0	3	-6.8655	4.43751	-1.9058	4.92394	-8.22429	1.64132	NA	NA	6.6258e-12	9.1006e-06	0.0566766	8.48181e-07	1.96357e-16	0.10073	NA	NA	8.84026e-09	0.000395964	0.639611	0.000108753	5.85693e-12	0.411907	NA	NA
MTX1	1.1873e-08	1.6853e-06	-5.70154	Pituitary	1.63237e-07	3.64128e-05	-5.23697	Cells_EBV-transformed_lymphocytes	3.14457e-05	0.00201967	-4.16274	NA	NA	NA	1	1	1	0	3	-6.8655	4.43751	-1.9058	4.92394	-8.22429	1.64132	NA	NA	6.6258e-12	9.1006e-06	0.0566766	8.48181e-07	1.96357e-16	0.10073	NA	NA	8.84026e-09	0.000395964	0.639611	0.000108753	5.78801e-12	0.401358	NA	NA
MTX1	1.1873e-08	1.6853e-06	-5.70154	Pituitary	1.63237e-07	3.64128e-05	-5.23697	Colon_Sigmoid	3.14457e-05	0.00222931	-4.16274	NA	NA	NA	1	1	1	0	3	-6.8655	4.43751	-1.9058	4.92394	-8.22429	1.64132	NA	NA	6.6258e-12	9.1006e-06	0.0566766	8.48181e-07	1.96357e-16	0.10073	NA	NA	8.84026e-09	0.000395964	0.639611	0.000108753	6.51061e-12	0.419979	NA	NA
MTX1	1.1873e-08	1.6853e-06	-5.70154	Pituitary	1.63237e-07	3.64128e-05	-5.23697	Colon_Transverse	1.63237e-07	2.97033e-05	5.23697	NA	NA	NA	1	1	1	0	3	-6.8655	4.43751	-1.9058	4.92394	1.9058	-4.88166	NA	NA	6.6258e-12	9.1006e-06	0.0566766	8.48181e-07	0.0566766	1.05196e-06	NA	NA	8.84026e-09	0.000395964	0.639611	0.000108753	0.598721	0.000115014	NA	NA
MTX1	1.1873e-08	1.6853e-06	-5.70154	Pituitary	1.63237e-07	3.64128e-05	-5.23697	Esophagus_Gastroesophageal_Junction	3.14457e-05	0.00227646	-4.16274	NA	NA	NA	1	1	1	0	3	-6.8655	4.43751	-1.9058	4.92394	-8.22429	1.64132	NA	NA	6.6258e-12	9.1006e-06	0.0566766	8.48181e-07	1.96357e-16	0.10073	NA	NA	8.84026e-09	0.000395964	0.639611	0.000108753	6.42598e-12	0.420037	NA	NA
MTX1	1.1873e-08	1.6853e-06	-5.70154	Pituitary	1.63237e-07	3.64128e-05	-5.23697	Esophagus_Mucosa	3.14457e-05	0.00246902	-4.16274	NA	NA	NA	1	1	1	0	3	-6.8655	4.43751	-1.9058	4.92394	-8.22429	1.64132	NA	NA	6.6258e-12	9.1006e-06	0.0566766	8.48181e-07	1.96357e-16	0.10073	NA	NA	8.84026e-09	0.000395964	0.639611	0.000108753	1.94105e-12	0.406546	NA	NA
MTX1	1.1873e-08	1.6853e-06	-5.70154	Pituitary	1.63237e-07	3.64128e-05	-5.23697	Esophagus_Muscularis	3.14457e-05	0.00236424	-4.16274	NA	NA	NA	1	1	1	0	3	-6.8655	4.43751	-1.9058	4.92394	-8.22429	1.64132	NA	NA	6.6258e-12	9.1006e-06	0.0566766	8.48181e-07	1.96357e-16	0.10073	NA	NA	8.84026e-09	0.000395964	0.639611	0.000108753	6.36059e-12	0.420802	NA	NA
MTX1	1.1873e-08	1.6853e-06	-5.70154	Pituitary	1.63237e-07	3.64128e-05	-5.23697	Heart_Atrial_Appendage	3.14457e-05	0.00256412	-4.16274	NA	NA	NA	1	1	1	0	3	-6.8655	4.43751	-1.9058	4.92394	-8.22429	1.64132	NA	NA	6.6258e-12	9.1006e-06	0.0566766	8.48181e-07	1.96357e-16	0.10073	NA	NA	8.84026e-09	0.000395964	0.639611	0.000108753	5.70751e-12	0.426042	NA	NA
MTX1	1.1873e-08	1.6853e-06	-5.70154	Pituitary	1.63237e-07	3.64128e-05	-5.23697	Heart_Left_Ventricle	3.14457e-05	0.00256521	-4.16274	NA	NA	NA	1	1	1	0	3	-6.8655	4.43751	-1.9058	4.92394	-8.22429	1.64132	NA	NA	6.6258e-12	9.1006e-06	0.0566766	8.48181e-07	1.96357e-16	0.10073	NA	NA	8.84026e-09	0.000395964	0.639611	0.000108753	4.58042e-12	0.425672	NA	NA
MTX1	1.1873e-08	1.6853e-06	-5.70154	Pituitary	1.63237e-07	3.64128e-05	-5.23697	Kidney_Cortex	3.14457e-05	0.00276055	-4.16274	NA	NA	NA	1	1	1	0	3	-6.8655	4.43751	-1.9058	4.92394	-8.22429	1.64132	NA	NA	6.6258e-12	9.1006e-06	0.0566766	8.48181e-07	1.96357e-16	0.10073	NA	NA	8.84026e-09	0.000395964	0.639611	0.000108753	3.68523e-12	0.436657	NA	NA
MTX1	1.1873e-08	1.6853e-06	-5.70154	Pituitary	1.63237e-07	3.64128e-05	-5.23697	Liver	3.14457e-05	0.00262492	-4.16274	NA	NA	NA	1	1	1	0	3	-6.8655	4.43751	-1.9058	4.92394	-8.22429	1.64132	NA	NA	6.6258e-12	9.1006e-06	0.0566766	8.48181e-07	1.96357e-16	0.10073	NA	NA	8.84026e-09	0.000395964	0.639611	0.000108753	2.06116e-12	0.423907	NA	NA
MTX1	1.1873e-08	1.6853e-06	-5.70154	Pituitary	1.63237e-07	3.64128e-05	-5.23697	Lung	3.14457e-05	0.0021918	-4.16274	NA	NA	NA	1	1	1	0	3	-6.8655	4.43751	-1.9058	4.92394	-8.22429	1.64132	NA	NA	6.6258e-12	9.1006e-06	0.0566766	8.48181e-07	1.96357e-16	0.10073	NA	NA	8.84026e-09	0.000395964	0.639611	0.000108753	3.50792e-12	0.421657	NA	NA
MTX1	1.1873e-08	1.6853e-06	-5.70154	Pituitary	1.63237e-07	3.64128e-05	-5.23697	Minor_Salivary_Gland	3.14457e-05	0.00226029	-4.16274	NA	NA	NA	1	1	1	0	3	-6.8655	4.43751	-1.9058	4.92394	-8.22429	1.64132	NA	NA	6.6258e-12	9.1006e-06	0.0566766	8.48181e-07	1.96357e-16	0.10073	NA	NA	8.84026e-09	0.000395964	0.639611	0.000108753	5.83435e-12	0.419836	NA	NA
MTX1	1.1873e-08	1.6853e-06	-5.70154	Pituitary	1.63237e-07	3.64128e-05	-5.23697	Muscle_Skeletal	3.14457e-05	0.00238344	-4.16274	NA	NA	NA	1	1	1	0	3	-6.8655	4.43751	-1.9058	4.92394	-8.22429	1.64132	NA	NA	6.6258e-12	9.1006e-06	0.0566766	8.48181e-07	1.96357e-16	0.10073	NA	NA	8.84026e-09	0.000395964	0.639611	0.000108753	5.05737e-12	0.416567	NA	NA
MTX1	1.1873e-08	1.6853e-06	-5.70154	Pituitary	1.63237e-07	3.64128e-05	-5.23697	Nerve_Tibial	3.14457e-05	0.00247161	-4.16274	NA	NA	NA	1	1	1	0	3	-6.8655	4.43751	-1.9058	4.92394	-8.22429	1.64132	NA	NA	6.6258e-12	9.1006e-06	0.0566766	8.48181e-07	1.96357e-16	0.10073	NA	NA	8.84026e-09	0.000395964	0.639611	0.000108753	2.41198e-12	0.4197	NA	NA
MTX1	1.1873e-08	1.6853e-06	-5.70154	Pituitary	1.63237e-07	3.64128e-05	-5.23697	Ovary	1.63237e-07	3.01998e-05	5.23697	NA	NA	NA	1	1	1	0	3	-6.8655	4.43751	-1.9058	4.92394	1.9058	-4.88166	NA	NA	6.6258e-12	9.1006e-06	0.0566766	8.48181e-07	0.0566766	1.05196e-06	NA	NA	8.84026e-09	0.000395964	0.639611	0.000108753	0.586508	0.000110051	NA	NA
MTX1	1.1873e-08	1.6853e-06	-5.70154	Pituitary	1.63237e-07	3.64128e-05	-5.23697	Pancreas	3.14457e-05	0.00255553	-4.16274	NA	NA	NA	1	1	1	0	3	-6.8655	4.43751	-1.9058	4.92394	-8.22429	1.64132	NA	NA	6.6258e-12	9.1006e-06	0.0566766	8.48181e-07	1.96357e-16	0.10073	NA	NA	8.84026e-09	0.000395964	0.639611	0.000108753	4.78699e-12	0.421247	NA	NA
MTX1	1.1873e-08	1.6853e-06	-5.70154	Pituitary	1.63237e-07	3.64128e-05	-5.23697	Pituitary	3.14457e-05	0.00250772	-4.16274	NA	NA	NA	1	1	1	0	3	-6.8655	4.43751	-1.9058	4.92394	-8.22429	1.64132	NA	NA	6.6258e-12	9.1006e-06	0.0566766	8.48181e-07	1.96357e-16	0.10073	NA	NA	8.84026e-09	0.000395964	0.639611	0.000108753	3.32118e-12	0.429383	NA	NA
MTX1	1.1873e-08	1.6853e-06	-5.70154	Pituitary	1.63237e-07	3.64128e-05	-5.23697	Prostate	3.14457e-05	0.00235661	-4.16274	NA	NA	NA	1	1	1	0	3	-6.8655	4.43751	-1.9058	4.92394	-8.22429	1.64132	NA	NA	6.6258e-12	9.1006e-06	0.0566766	8.48181e-07	1.96357e-16	0.10073	NA	NA	8.84026e-09	0.000395964	0.639611	0.000108753	6.5273e-12	0.42182	NA	NA
MTX1	1.1873e-08	1.6853e-06	-5.70154	Pituitary	1.63237e-07	3.64128e-05	-5.23697	Skin_Not_Sun_Exposed_Suprapubic	3.14457e-05	0.00256039	-4.16274	NA	NA	NA	1	1	1	0	3	-6.8655	4.43751	-1.9058	4.92394	-8.22429	1.64132	NA	NA	6.6258e-12	9.1006e-06	0.0566766	8.48181e-07	1.96357e-16	0.10073	NA	NA	8.84026e-09	0.000395964	0.639611	0.000108753	6.65866e-12	0.415729	NA	NA
MTX1	1.1873e-08	1.6853e-06	-5.70154	Pituitary	1.63237e-07	3.64128e-05	-5.23697	Skin_Sun_Exposed_Lower_leg	3.14457e-05	0.00234127	-4.16274	NA	NA	NA	1	1	1	0	3	-6.8655	4.43751	-1.9058	4.92394	-8.22429	1.64132	NA	NA	6.6258e-12	9.1006e-06	0.0566766	8.48181e-07	1.96357e-16	0.10073	NA	NA	8.84026e-09	0.000395964	0.639611	0.000108753	6.71521e-12	0.419844	NA	NA
MTX1	1.1873e-08	1.6853e-06	-5.70154	Pituitary	1.63237e-07	3.64128e-05	-5.23697	Small_Intestine_Terminal_Ileum	3.14457e-05	0.00231289	-4.16274	NA	NA	NA	1	1	1	0	3	-6.8655	4.43751	-1.9058	4.92394	-8.22429	1.64132	NA	NA	6.6258e-12	9.1006e-06	0.0566766	8.48181e-07	1.96357e-16	0.10073	NA	NA	8.84026e-09	0.000395964	0.639611	0.000108753	6.09727e-12	0.424998	NA	NA
MTX1	1.1873e-08	1.6853e-06	-5.70154	Pituitary	1.63237e-07	3.64128e-05	-5.23697	Spleen	3.14457e-05	0.00225668	-4.16274	NA	NA	NA	1	1	1	0	3	-6.8655	4.43751	-1.9058	4.92394	-8.22429	1.64132	NA	NA	6.6258e-12	9.1006e-06	0.0566766	8.48181e-07	1.96357e-16	0.10073	NA	NA	8.84026e-09	0.000395964	0.639611	0.000108753	6.21725e-12	0.406507	NA	NA
MTX1	1.1873e-08	1.6853e-06	-5.70154	Pituitary	1.63237e-07	3.64128e-05	-5.23697	Stomach	3.14457e-05	0.00245942	-4.16274	NA	NA	NA	1	1	1	0	3	-6.8655	4.43751	-1.9058	4.92394	-8.22429	1.64132	NA	NA	6.6258e-12	9.1006e-06	0.0566766	8.48181e-07	1.96357e-16	0.10073	NA	NA	8.84026e-09	0.000395964	0.639611	0.000108753	5.6539e-12	0.424095	NA	NA
MTX1	1.1873e-08	1.6853e-06	-5.70154	Pituitary	1.63237e-07	3.64128e-05	-5.23697	Testis	1.63237e-07	3.63045e-05	5.23697	NA	NA	NA	1	1	1	0	3	-6.8655	4.43751	-1.9058	4.92394	1.9058	-4.88166	NA	NA	6.6258e-12	9.1006e-06	0.0566766	8.48181e-07	0.0566766	1.05196e-06	NA	NA	8.84026e-09	0.000395964	0.639611	0.000108753	0.615789	0.000126418	NA	NA
MTX1	1.1873e-08	1.6853e-06	-5.70154	Pituitary	1.63237e-07	3.64128e-05	-5.23697	Thyroid	3.14457e-05	0.00225605	-4.16274	NA	NA	NA	1	1	1	0	3	-6.8655	4.43751	-1.9058	4.92394	-8.22429	1.64132	NA	NA	6.6258e-12	9.1006e-06	0.0566766	8.48181e-07	1.96357e-16	0.10073	NA	NA	8.84026e-09	0.000395964	0.639611	0.000108753	3.584e-12	0.415688	NA	NA
MTX1	1.1873e-08	1.6853e-06	-5.70154	Pituitary	1.63237e-07	3.64128e-05	-5.23697	Uterus	3.14457e-05	0.00229487	-4.16274	NA	NA	NA	1	1	1	0	3	-6.8655	4.43751	-1.9058	4.92394	-8.22429	1.64132	NA	NA	6.6258e-12	9.1006e-06	0.0566766	8.48181e-07	1.96357e-16	0.10073	NA	NA	8.84026e-09	0.000395964	0.639611	0.000108753	6.05859e-12	0.422798	NA	NA
MTX1	1.1873e-08	1.6853e-06	-5.70154	Pituitary	1.63237e-07	3.64128e-05	-5.23697	Vagina	3.14457e-05	0.00242444	-4.16274	NA	NA	NA	1	1	1	0	3	-6.8655	4.43751	-1.9058	4.92394	-8.22429	1.64132	NA	NA	6.6258e-12	9.1006e-06	0.0566766	8.48181e-07	1.96357e-16	0.10073	NA	NA	8.84026e-09	0.000395964	0.639611	0.000108753	5.66902e-12	0.421628	NA	NA
MTX1	1.1873e-08	1.6853e-06	-5.70154	Pituitary	1.63237e-07	3.64128e-05	-5.23697	Whole_Blood	1.63237e-07	2.7503e-05	5.23697	NA	NA	NA	1	1	1	0	3	-6.8655	4.43751	-1.9058	4.92394	1.9058	-4.88166	NA	NA	6.6258e-12	9.1006e-06	0.0566766	8.48181e-07	0.0566766	1.05196e-06	NA	NA	8.84026e-09	0.000395964	0.639611	0.000108753	0.583411	0.000100784	NA	NA
MTX1	1.1873e-08	1.6853e-06	-5.70154	Pituitary	1.63237e-07	3.64128e-05	-5.23697	smultixcan	1.63237e-07	2.73354e-05	5.23697	NA	NA	NA	1	1	1	0	3	-6.8655	4.43751	-1.9058	4.92394	1.9058	-4.88166	NA	NA	6.6258e-12	9.1006e-06	0.0566766	8.48181e-07	0.0566766	1.05196e-06	NA	NA	8.84026e-09	0.000395964	0.639611	0.000108753	0.578655	0.000104168	NA	NA
MTX1	1.1873e-08	1.6853e-06	-5.70154	smultixcan	1.56918e-06	0.000106175	-4.1444	Adipose_Subcutaneous	3.14457e-05	0.00242821	-4.16274	NA	NA	NA	1	1	1	0	3	-6.8655	4.43751	-2.49206	4.32995	-8.22429	1.64132	NA	NA	6.6258e-12	9.1006e-06	5.26208e-05	1.03255e-05	1.96357e-16	0.10073	NA	NA	8.84026e-09	0.000395964	0.0103502	0.000416959	6.79925e-12	0.416694	NA	NA
MTX1	1.1873e-08	1.6853e-06	-5.70154	smultixcan	1.56918e-06	0.000106175	-4.1444	Adipose_Visceral_Omentum	3.14457e-05	0.00232998	-4.16274	NA	NA	NA	1	1	1	0	3	-6.8655	4.43751	-2.49206	4.32995	-8.22429	1.64132	NA	NA	6.6258e-12	9.1006e-06	5.26208e-05	1.03255e-05	1.96357e-16	0.10073	NA	NA	8.84026e-09	0.000395964	0.0103502	0.000416959	6.58306e-12	0.421078	NA	NA
MTX1	1.1873e-08	1.6853e-06	-5.70154	smultixcan	1.56918e-06	0.000106175	-4.1444	Adrenal_Gland	3.14457e-05	0.00231131	-4.16274	NA	NA	NA	1	1	1	0	3	-6.8655	4.43751	-2.49206	4.32995	-8.22429	1.64132	NA	NA	6.6258e-12	9.1006e-06	5.26208e-05	1.03255e-05	1.96357e-16	0.10073	NA	NA	8.84026e-09	0.000395964	0.0103502	0.000416959	1.90885e-12	0.415605	NA	NA
MTX1	1.1873e-08	1.6853e-06	-5.70154	smultixcan	1.56918e-06	0.000106175	-4.1444	Artery_Aorta	3.14457e-05	0.00217009	-4.16274	NA	NA	NA	1	1	1	0	3	-6.8655	4.43751	-2.49206	4.32995	-8.22429	1.64132	NA	NA	6.6258e-12	9.1006e-06	5.26208e-05	1.03255e-05	1.96357e-16	0.10073	NA	NA	8.84026e-09	0.000395964	0.0103502	0.000416959	6.35706e-12	0.418313	NA	NA
MTX1	1.1873e-08	1.6853e-06	-5.70154	smultixcan	1.56918e-06	0.000106175	-4.1444	Artery_Coronary	3.14457e-05	0.00241281	-4.16274	NA	NA	NA	1	1	1	0	3	-6.8655	4.43751	-2.49206	4.32995	-8.22429	1.64132	NA	NA	6.6258e-12	9.1006e-06	5.26208e-05	1.03255e-05	1.96357e-16	0.10073	NA	NA	8.84026e-09	0.000395964	0.0103502	0.000416959	6.32014e-12	0.422881	NA	NA
MTX1	1.1873e-08	1.6853e-06	-5.70154	smultixcan	1.56918e-06	0.000106175	-4.1444	Artery_Tibial	3.14457e-05	0.00223033	-4.16274	NA	NA	NA	1	1	1	0	3	-6.8655	4.43751	-2.49206	4.32995	-8.22429	1.64132	NA	NA	6.6258e-12	9.1006e-06	5.26208e-05	1.03255e-05	1.96357e-16	0.10073	NA	NA	8.84026e-09	0.000395964	0.0103502	0.000416959	6.44267e-12	0.420982	NA	NA
MTX1	1.1873e-08	1.6853e-06	-5.70154	smultixcan	1.56918e-06	0.000106175	-4.1444	Brain_Amygdala	3.14457e-05	0.00285056	-4.16274	NA	NA	NA	1	1	1	0	3	-6.8655	4.43751	-2.49206	4.32995	-8.22429	1.64132	NA	NA	6.6258e-12	9.1006e-06	5.26208e-05	1.03255e-05	1.96357e-16	0.10073	NA	NA	8.84026e-09	0.000395964	0.0103502	0.000416959	3.75199e-12	0.442396	NA	NA
MTX1	1.1873e-08	1.6853e-06	-5.70154	smultixcan	1.56918e-06	0.000106175	-4.1444	Brain_Anterior_cingulate_cortex_BA24	3.14457e-05	0.00260824	-4.16274	NA	NA	NA	1	1	1	0	3	-6.8655	4.43751	-2.49206	4.32995	-8.22429	1.64132	NA	NA	6.6258e-12	9.1006e-06	5.26208e-05	1.03255e-05	1.96357e-16	0.10073	NA	NA	8.84026e-09	0.000395964	0.0103502	0.000416959	4.48518e-12	0.431222	NA	NA
MTX1	1.1873e-08	1.6853e-06	-5.70154	smultixcan	1.56918e-06	0.000106175	-4.1444	Brain_Caudate_basal_ganglia	3.14457e-05	0.00254727	-4.16274	NA	NA	NA	1	1	1	0	3	-6.8655	4.43751	-2.49206	4.32995	-8.22429	1.64132	NA	NA	6.6258e-12	9.1006e-06	5.26208e-05	1.03255e-05	1.96357e-16	0.10073	NA	NA	8.84026e-09	0.000395964	0.0103502	0.000416959	2.50002e-12	0.436145	NA	NA
MTX1	1.1873e-08	1.6853e-06	-5.70154	smultixcan	1.56918e-06	0.000106175	-4.1444	Brain_Cerebellar_Hemisphere	3.14457e-05	0.00223246	-4.16274	NA	NA	NA	1	1	1	0	3	-6.8655	4.43751	-2.49206	4.32995	-8.22429	1.64132	NA	NA	6.6258e-12	9.1006e-06	5.26208e-05	1.03255e-05	1.96357e-16	0.10073	NA	NA	8.84026e-09	0.000395964	0.0103502	0.000416959	3.10538e-12	0.418127	NA	NA
MTX1	1.1873e-08	1.6853e-06	-5.70154	smultixcan	1.56918e-06	0.000106175	-4.1444	Brain_Cerebellum	3.14457e-05	0.00232372	-4.16274	NA	NA	NA	1	1	1	0	3	-6.8655	4.43751	-2.49206	4.32995	-8.22429	1.64132	NA	NA	6.6258e-12	9.1006e-06	5.26208e-05	1.03255e-05	1.96357e-16	0.10073	NA	NA	8.84026e-09	0.000395964	0.0103502	0.000416959	3.20454e-12	0.411279	NA	NA
MTX1	1.1873e-08	1.6853e-06	-5.70154	smultixcan	1.56918e-06	0.000106175	-4.1444	Brain_Cortex	3.14457e-05	0.00246253	-4.16274	NA	NA	NA	1	1	1	0	3	-6.8655	4.43751	-2.49206	4.32995	-8.22429	1.64132	NA	NA	6.6258e-12	9.1006e-06	5.26208e-05	1.03255e-05	1.96357e-16	0.10073	NA	NA	8.84026e-09	0.000395964	0.0103502	0.000416959	5.48818e-12	0.423565	NA	NA
MTX1	1.1873e-08	1.6853e-06	-5.70154	smultixcan	1.56918e-06	0.000106175	-4.1444	Brain_Frontal_Cortex_BA9	3.14457e-05	0.0026129	-4.16274	NA	NA	NA	1	1	1	0	3	-6.8655	4.43751	-2.49206	4.32995	-8.22429	1.64132	NA	NA	6.6258e-12	9.1006e-06	5.26208e-05	1.03255e-05	1.96357e-16	0.10073	NA	NA	8.84026e-09	0.000395964	0.0103502	0.000416959	4.9641e-12	0.427517	NA	NA
MTX1	1.1873e-08	1.6853e-06	-5.70154	smultixcan	1.56918e-06	0.000106175	-4.1444	Brain_Hippocampus	3.14457e-05	0.00289439	-4.16274	NA	NA	NA	1	1	1	0	3	-6.8655	4.43751	-2.49206	4.32995	-8.22429	1.64132	NA	NA	6.6258e-12	9.1006e-06	5.26208e-05	1.03255e-05	1.96357e-16	0.10073	NA	NA	8.84026e-09	0.000395964	0.0103502	0.000416959	4.24406e-12	0.44017	NA	NA
MTX1	1.1873e-08	1.6853e-06	-5.70154	smultixcan	1.56918e-06	0.000106175	-4.1444	Brain_Hypothalamus	3.14457e-05	0.00259664	-4.16274	NA	NA	NA	1	1	1	0	3	-6.8655	4.43751	-2.49206	4.32995	-8.22429	1.64132	NA	NA	6.6258e-12	9.1006e-06	5.26208e-05	1.03255e-05	1.96357e-16	0.10073	NA	NA	8.84026e-09	0.000395964	0.0103502	0.000416959	2.35196e-12	0.43632	NA	NA
MTX1	1.1873e-08	1.6853e-06	-5.70154	smultixcan	1.56918e-06	0.000106175	-4.1444	Brain_Nucleus_accumbens_basal_ganglia	3.14457e-05	0.00262805	-4.16274	NA	NA	NA	1	1	1	0	3	-6.8655	4.43751	-2.49206	4.32995	-8.22429	1.64132	NA	NA	6.6258e-12	9.1006e-06	5.26208e-05	1.03255e-05	1.96357e-16	0.10073	NA	NA	8.84026e-09	0.000395964	0.0103502	0.000416959	2.54832e-12	0.435961	NA	NA
MTX1	1.1873e-08	1.6853e-06	-5.70154	smultixcan	1.56918e-06	0.000106175	-4.1444	Brain_Putamen_basal_ganglia	3.14457e-05	0.0026323	-4.16274	NA	NA	NA	1	1	1	0	3	-6.8655	4.43751	-2.49206	4.32995	-8.22429	1.64132	NA	NA	6.6258e-12	9.1006e-06	5.26208e-05	1.03255e-05	1.96357e-16	0.10073	NA	NA	8.84026e-09	0.000395964	0.0103502	0.000416959	2.21815e-12	0.433395	NA	NA
MTX1	1.1873e-08	1.6853e-06	-5.70154	smultixcan	1.56918e-06	0.000106175	-4.1444	Brain_Spinal_cord_cervical_c-1	3.14457e-05	0.00273516	-4.16274	NA	NA	NA	1	1	1	0	3	-6.8655	4.43751	-2.49206	4.32995	-8.22429	1.64132	NA	NA	6.6258e-12	9.1006e-06	5.26208e-05	1.03255e-05	1.96357e-16	0.10073	NA	NA	8.84026e-09	0.000395964	0.0103502	0.000416959	2.22973e-12	0.435521	NA	NA
MTX1	1.1873e-08	1.6853e-06	-5.70154	smultixcan	1.56918e-06	0.000106175	-4.1444	Brain_Substantia_nigra	3.14457e-05	0.00298776	-4.16274	NA	NA	NA	1	1	1	0	3	-6.8655	4.43751	-2.49206	4.32995	-8.22429	1.64132	NA	NA	6.6258e-12	9.1006e-06	5.26208e-05	1.03255e-05	1.96357e-16	0.10073	NA	NA	8.84026e-09	0.000395964	0.0103502	0.000416959	1.81552e-12	0.44314	NA	NA
MTX1	1.1873e-08	1.6853e-06	-5.70154	smultixcan	1.56918e-06	0.000106175	-4.1444	Breast_Mammary_Tissue	3.14457e-05	0.00229676	-4.16274	NA	NA	NA	1	1	1	0	3	-6.8655	4.43751	-2.49206	4.32995	-8.22429	1.64132	NA	NA	6.6258e-12	9.1006e-06	5.26208e-05	1.03255e-05	1.96357e-16	0.10073	NA	NA	8.84026e-09	0.000395964	0.0103502	0.000416959	7.01112e-12	0.418612	NA	NA
MTX1	1.1873e-08	1.6853e-06	-5.70154	smultixcan	1.56918e-06	0.000106175	-4.1444	Cells_Cultured_fibroblasts	3.14457e-05	0.00222459	-4.16274	NA	NA	NA	1	1	1	0	3	-6.8655	4.43751	-2.49206	4.32995	-8.22429	1.64132	NA	NA	6.6258e-12	9.1006e-06	5.26208e-05	1.03255e-05	1.96357e-16	0.10073	NA	NA	8.84026e-09	0.000395964	0.0103502	0.000416959	5.85693e-12	0.411907	NA	NA
MTX1	1.1873e-08	1.6853e-06	-5.70154	smultixcan	1.56918e-06	0.000106175	-4.1444	Cells_EBV-transformed_lymphocytes	3.14457e-05	0.00201967	-4.16274	NA	NA	NA	1	1	1	0	3	-6.8655	4.43751	-2.49206	4.32995	-8.22429	1.64132	NA	NA	6.6258e-12	9.1006e-06	5.26208e-05	1.03255e-05	1.96357e-16	0.10073	NA	NA	8.84026e-09	0.000395964	0.0103502	0.000416959	5.78801e-12	0.401358	NA	NA
MTX1	1.1873e-08	1.6853e-06	-5.70154	smultixcan	1.56918e-06	0.000106175	-4.1444	Colon_Sigmoid	3.14457e-05	0.00222931	-4.16274	NA	NA	NA	1	1	1	0	3	-6.8655	4.43751	-2.49206	4.32995	-8.22429	1.64132	NA	NA	6.6258e-12	9.1006e-06	5.26208e-05	1.03255e-05	1.96357e-16	0.10073	NA	NA	8.84026e-09	0.000395964	0.0103502	0.000416959	6.51061e-12	0.419979	NA	NA
MTX1	1.1873e-08	1.6853e-06	-5.70154	smultixcan	1.56918e-06	0.000106175	-4.1444	Colon_Transverse	1.63237e-07	2.97033e-05	5.23697	NA	NA	NA	1	1	1	0	3	-6.8655	4.43751	-2.49206	4.32995	1.9058	-4.88166	NA	NA	6.6258e-12	9.1006e-06	5.26208e-05	1.03255e-05	0.0566766	1.05196e-06	NA	NA	8.84026e-09	0.000395964	0.0103502	0.000416959	0.598721	0.000115014	NA	NA
MTX1	1.1873e-08	1.6853e-06	-5.70154	smultixcan	1.56918e-06	0.000106175	-4.1444	Esophagus_Gastroesophageal_Junction	3.14457e-05	0.00227646	-4.16274	NA	NA	NA	1	1	1	0	3	-6.8655	4.43751	-2.49206	4.32995	-8.22429	1.64132	NA	NA	6.6258e-12	9.1006e-06	5.26208e-05	1.03255e-05	1.96357e-16	0.10073	NA	NA	8.84026e-09	0.000395964	0.0103502	0.000416959	6.42598e-12	0.420037	NA	NA
MTX1	1.1873e-08	1.6853e-06	-5.70154	smultixcan	1.56918e-06	0.000106175	-4.1444	Esophagus_Mucosa	3.14457e-05	0.00246902	-4.16274	NA	NA	NA	1	1	1	0	3	-6.8655	4.43751	-2.49206	4.32995	-8.22429	1.64132	NA	NA	6.6258e-12	9.1006e-06	5.26208e-05	1.03255e-05	1.96357e-16	0.10073	NA	NA	8.84026e-09	0.000395964	0.0103502	0.000416959	1.94105e-12	0.406546	NA	NA
MTX1	1.1873e-08	1.6853e-06	-5.70154	smultixcan	1.56918e-06	0.000106175	-4.1444	Esophagus_Muscularis	3.14457e-05	0.00236424	-4.16274	NA	NA	NA	1	1	1	0	3	-6.8655	4.43751	-2.49206	4.32995	-8.22429	1.64132	NA	NA	6.6258e-12	9.1006e-06	5.26208e-05	1.03255e-05	1.96357e-16	0.10073	NA	NA	8.84026e-09	0.000395964	0.0103502	0.000416959	6.36059e-12	0.420802	NA	NA
MTX1	1.1873e-08	1.6853e-06	-5.70154	smultixcan	1.56918e-06	0.000106175	-4.1444	Heart_Atrial_Appendage	3.14457e-05	0.00256412	-4.16274	NA	NA	NA	1	1	1	0	3	-6.8655	4.43751	-2.49206	4.32995	-8.22429	1.64132	NA	NA	6.6258e-12	9.1006e-06	5.26208e-05	1.03255e-05	1.96357e-16	0.10073	NA	NA	8.84026e-09	0.000395964	0.0103502	0.000416959	5.70751e-12	0.426042	NA	NA
MTX1	1.1873e-08	1.6853e-06	-5.70154	smultixcan	1.56918e-06	0.000106175	-4.1444	Heart_Left_Ventricle	3.14457e-05	0.00256521	-4.16274	NA	NA	NA	1	1	1	0	3	-6.8655	4.43751	-2.49206	4.32995	-8.22429	1.64132	NA	NA	6.6258e-12	9.1006e-06	5.26208e-05	1.03255e-05	1.96357e-16	0.10073	NA	NA	8.84026e-09	0.000395964	0.0103502	0.000416959	4.58042e-12	0.425672	NA	NA
MTX1	1.1873e-08	1.6853e-06	-5.70154	smultixcan	1.56918e-06	0.000106175	-4.1444	Kidney_Cortex	3.14457e-05	0.00276055	-4.16274	NA	NA	NA	1	1	1	0	3	-6.8655	4.43751	-2.49206	4.32995	-8.22429	1.64132	NA	NA	6.6258e-12	9.1006e-06	5.26208e-05	1.03255e-05	1.96357e-16	0.10073	NA	NA	8.84026e-09	0.000395964	0.0103502	0.000416959	3.68523e-12	0.436657	NA	NA
MTX1	1.1873e-08	1.6853e-06	-5.70154	smultixcan	1.56918e-06	0.000106175	-4.1444	Liver	3.14457e-05	0.00262492	-4.16274	NA	NA	NA	1	1	1	0	3	-6.8655	4.43751	-2.49206	4.32995	-8.22429	1.64132	NA	NA	6.6258e-12	9.1006e-06	5.26208e-05	1.03255e-05	1.96357e-16	0.10073	NA	NA	8.84026e-09	0.000395964	0.0103502	0.000416959	2.06116e-12	0.423907	NA	NA
MTX1	1.1873e-08	1.6853e-06	-5.70154	smultixcan	1.56918e-06	0.000106175	-4.1444	Lung	3.14457e-05	0.0021918	-4.16274	NA	NA	NA	1	1	1	0	3	-6.8655	4.43751	-2.49206	4.32995	-8.22429	1.64132	NA	NA	6.6258e-12	9.1006e-06	5.26208e-05	1.03255e-05	1.96357e-16	0.10073	NA	NA	8.84026e-09	0.000395964	0.0103502	0.000416959	3.50792e-12	0.421657	NA	NA
MTX1	1.1873e-08	1.6853e-06	-5.70154	smultixcan	1.56918e-06	0.000106175	-4.1444	Minor_Salivary_Gland	3.14457e-05	0.00226029	-4.16274	NA	NA	NA	1	1	1	0	3	-6.8655	4.43751	-2.49206	4.32995	-8.22429	1.64132	NA	NA	6.6258e-12	9.1006e-06	5.26208e-05	1.03255e-05	1.96357e-16	0.10073	NA	NA	8.84026e-09	0.000395964	0.0103502	0.000416959	5.83435e-12	0.419836	NA	NA
MTX1	1.1873e-08	1.6853e-06	-5.70154	smultixcan	1.56918e-06	0.000106175	-4.1444	Muscle_Skeletal	3.14457e-05	0.00238344	-4.16274	NA	NA	NA	1	1	1	0	3	-6.8655	4.43751	-2.49206	4.32995	-8.22429	1.64132	NA	NA	6.6258e-12	9.1006e-06	5.26208e-05	1.03255e-05	1.96357e-16	0.10073	NA	NA	8.84026e-09	0.000395964	0.0103502	0.000416959	5.05737e-12	0.416567	NA	NA
MTX1	1.1873e-08	1.6853e-06	-5.70154	smultixcan	1.56918e-06	0.000106175	-4.1444	Nerve_Tibial	3.14457e-05	0.00247161	-4.16274	NA	NA	NA	1	1	1	0	3	-6.8655	4.43751	-2.49206	4.32995	-8.22429	1.64132	NA	NA	6.6258e-12	9.1006e-06	5.26208e-05	1.03255e-05	1.96357e-16	0.10073	NA	NA	8.84026e-09	0.000395964	0.0103502	0.000416959	2.41198e-12	0.4197	NA	NA
MTX1	1.1873e-08	1.6853e-06	-5.70154	smultixcan	1.56918e-06	0.000106175	-4.1444	Ovary	1.63237e-07	3.01998e-05	5.23697	NA	NA	NA	1	1	1	0	3	-6.8655	4.43751	-2.49206	4.32995	1.9058	-4.88166	NA	NA	6.6258e-12	9.1006e-06	5.26208e-05	1.03255e-05	0.0566766	1.05196e-06	NA	NA	8.84026e-09	0.000395964	0.0103502	0.000416959	0.586508	0.000110051	NA	NA
MTX1	1.1873e-08	1.6853e-06	-5.70154	smultixcan	1.56918e-06	0.000106175	-4.1444	Pancreas	3.14457e-05	0.00255553	-4.16274	NA	NA	NA	1	1	1	0	3	-6.8655	4.43751	-2.49206	4.32995	-8.22429	1.64132	NA	NA	6.6258e-12	9.1006e-06	5.26208e-05	1.03255e-05	1.96357e-16	0.10073	NA	NA	8.84026e-09	0.000395964	0.0103502	0.000416959	4.78699e-12	0.421247	NA	NA
MTX1	1.1873e-08	1.6853e-06	-5.70154	smultixcan	1.56918e-06	0.000106175	-4.1444	Pituitary	3.14457e-05	0.00250772	-4.16274	NA	NA	NA	1	1	1	0	3	-6.8655	4.43751	-2.49206	4.32995	-8.22429	1.64132	NA	NA	6.6258e-12	9.1006e-06	5.26208e-05	1.03255e-05	1.96357e-16	0.10073	NA	NA	8.84026e-09	0.000395964	0.0103502	0.000416959	3.32118e-12	0.429383	NA	NA
MTX1	1.1873e-08	1.6853e-06	-5.70154	smultixcan	1.56918e-06	0.000106175	-4.1444	Prostate	3.14457e-05	0.00235661	-4.16274	NA	NA	NA	1	1	1	0	3	-6.8655	4.43751	-2.49206	4.32995	-8.22429	1.64132	NA	NA	6.6258e-12	9.1006e-06	5.26208e-05	1.03255e-05	1.96357e-16	0.10073	NA	NA	8.84026e-09	0.000395964	0.0103502	0.000416959	6.5273e-12	0.42182	NA	NA
MTX1	1.1873e-08	1.6853e-06	-5.70154	smultixcan	1.56918e-06	0.000106175	-4.1444	Skin_Not_Sun_Exposed_Suprapubic	3.14457e-05	0.00256039	-4.16274	NA	NA	NA	1	1	1	0	3	-6.8655	4.43751	-2.49206	4.32995	-8.22429	1.64132	NA	NA	6.6258e-12	9.1006e-06	5.26208e-05	1.03255e-05	1.96357e-16	0.10073	NA	NA	8.84026e-09	0.000395964	0.0103502	0.000416959	6.65866e-12	0.415729	NA	NA
MTX1	1.1873e-08	1.6853e-06	-5.70154	smultixcan	1.56918e-06	0.000106175	-4.1444	Skin_Sun_Exposed_Lower_leg	3.14457e-05	0.00234127	-4.16274	NA	NA	NA	1	1	1	0	3	-6.8655	4.43751	-2.49206	4.32995	-8.22429	1.64132	NA	NA	6.6258e-12	9.1006e-06	5.26208e-05	1.03255e-05	1.96357e-16	0.10073	NA	NA	8.84026e-09	0.000395964	0.0103502	0.000416959	6.71521e-12	0.419844	NA	NA
MTX1	1.1873e-08	1.6853e-06	-5.70154	smultixcan	1.56918e-06	0.000106175	-4.1444	Small_Intestine_Terminal_Ileum	3.14457e-05	0.00231289	-4.16274	NA	NA	NA	1	1	1	0	3	-6.8655	4.43751	-2.49206	4.32995	-8.22429	1.64132	NA	NA	6.6258e-12	9.1006e-06	5.26208e-05	1.03255e-05	1.96357e-16	0.10073	NA	NA	8.84026e-09	0.000395964	0.0103502	0.000416959	6.09727e-12	0.424998	NA	NA
MTX1	1.1873e-08	1.6853e-06	-5.70154	smultixcan	1.56918e-06	0.000106175	-4.1444	Spleen	3.14457e-05	0.00225668	-4.16274	NA	NA	NA	1	1	1	0	3	-6.8655	4.43751	-2.49206	4.32995	-8.22429	1.64132	NA	NA	6.6258e-12	9.1006e-06	5.26208e-05	1.03255e-05	1.96357e-16	0.10073	NA	NA	8.84026e-09	0.000395964	0.0103502	0.000416959	6.21725e-12	0.406507	NA	NA
MTX1	1.1873e-08	1.6853e-06	-5.70154	smultixcan	1.56918e-06	0.000106175	-4.1444	Stomach	3.14457e-05	0.00245942	-4.16274	NA	NA	NA	1	1	1	0	3	-6.8655	4.43751	-2.49206	4.32995	-8.22429	1.64132	NA	NA	6.6258e-12	9.1006e-06	5.26208e-05	1.03255e-05	1.96357e-16	0.10073	NA	NA	8.84026e-09	0.000395964	0.0103502	0.000416959	5.6539e-12	0.424095	NA	NA
MTX1	1.1873e-08	1.6853e-06	-5.70154	smultixcan	1.56918e-06	0.000106175	-4.1444	Testis	1.63237e-07	3.63045e-05	5.23697	NA	NA	NA	1	1	1	0	3	-6.8655	4.43751	-2.49206	4.32995	1.9058	-4.88166	NA	NA	6.6258e-12	9.1006e-06	5.26208e-05	1.03255e-05	0.0566766	1.05196e-06	NA	NA	8.84026e-09	0.000395964	0.0103502	0.000416959	0.615789	0.000126418	NA	NA
MTX1	1.1873e-08	1.6853e-06	-5.70154	smultixcan	1.56918e-06	0.000106175	-4.1444	Thyroid	3.14457e-05	0.00225605	-4.16274	NA	NA	NA	1	1	1	0	3	-6.8655	4.43751	-2.49206	4.32995	-8.22429	1.64132	NA	NA	6.6258e-12	9.1006e-06	5.26208e-05	1.03255e-05	1.96357e-16	0.10073	NA	NA	8.84026e-09	0.000395964	0.0103502	0.000416959	3.584e-12	0.415688	NA	NA
MTX1	1.1873e-08	1.6853e-06	-5.70154	smultixcan	1.56918e-06	0.000106175	-4.1444	Uterus	3.14457e-05	0.00229487	-4.16274	NA	NA	NA	1	1	1	0	3	-6.8655	4.43751	-2.49206	4.32995	-8.22429	1.64132	NA	NA	6.6258e-12	9.1006e-06	5.26208e-05	1.03255e-05	1.96357e-16	0.10073	NA	NA	8.84026e-09	0.000395964	0.0103502	0.000416959	6.05859e-12	0.422798	NA	NA
MTX1	1.1873e-08	1.6853e-06	-5.70154	smultixcan	1.56918e-06	0.000106175	-4.1444	Vagina	3.14457e-05	0.00242444	-4.16274	NA	NA	NA	1	1	1	0	3	-6.8655	4.43751	-2.49206	4.32995	-8.22429	1.64132	NA	NA	6.6258e-12	9.1006e-06	5.26208e-05	1.03255e-05	1.96357e-16	0.10073	NA	NA	8.84026e-09	0.000395964	0.0103502	0.000416959	5.66902e-12	0.421628	NA	NA
MTX1	1.1873e-08	1.6853e-06	-5.70154	smultixcan	1.56918e-06	0.000106175	-4.1444	Whole_Blood	1.63237e-07	2.7503e-05	5.23697	NA	NA	NA	1	1	1	0	3	-6.8655	4.43751	-2.49206	4.32995	1.9058	-4.88166	NA	NA	6.6258e-12	9.1006e-06	5.26208e-05	1.03255e-05	0.0566766	1.05196e-06	NA	NA	8.84026e-09	0.000395964	0.0103502	0.000416959	0.583411	0.000100784	NA	NA
MTX1	1.1873e-08	1.6853e-06	-5.70154	smultixcan	1.56918e-06	0.000106175	-4.1444	smultixcan	1.63237e-07	2.73354e-05	5.23697	NA	NA	NA	1	1	1	0	3	-6.8655	4.43751	-2.49206	4.32995	1.9058	-4.88166	NA	NA	6.6258e-12	9.1006e-06	5.26208e-05	1.03255e-05	0.0566766	1.05196e-06	NA	NA	8.84026e-09	0.000395964	0.0103502	0.000416959	0.578655	0.000104168	NA	NA
WDPCP	1.2524e-08	1.76348e-06	-5.69244	Brain_Caudate_basal_ganglia	0.000175794	0.00954483	-3.75148	Adipose_Subcutaneous	3.16754e-08	7.50652e-06	-5.53191	NA	NA	NA	1	1	1	0	3	0.569702	5.74732	0.0831674	3.9683	-0.74829	5.57468	NA	NA	0.56888	9.0668e-09	0.933718	7.23886e-05	0.454285	2.47979e-08	NA	NA	0.851833	1.01931e-06	0.989685	0.00461943	0.90842	4.20434e-06	NA	NA
WDPCP	1.2524e-08	1.76348e-06	-5.69244	Brain_Caudate_basal_ganglia	0.000175794	0.00954483	-3.75148	Adipose_Visceral_Omentum	3.16754e-08	7.54845e-06	-5.53191	NA	NA	NA	1	1	1	0	3	0.569702	5.74732	0.0831674	3.9683	-0.74829	5.57468	NA	NA	0.56888	9.0668e-09	0.933718	7.23886e-05	0.454285	2.47979e-08	NA	NA	0.851833	1.01931e-06	0.989685	0.00461943	0.913482	4.20546e-06	NA	NA
WDPCP	1.2524e-08	1.76348e-06	-5.69244	Brain_Caudate_basal_ganglia	0.000175794	0.00954483	-3.75148	Adrenal_Gland	3.16754e-08	8.32262e-06	-5.53191	NA	NA	NA	1	1	1	0	3	0.569702	5.74732	0.0831674	3.9683	-0.719115	5.57468	NA	NA	0.56888	9.0668e-09	0.933718	7.23886e-05	0.47207	2.47979e-08	NA	NA	0.851833	1.01931e-06	0.989685	0.00461943	0.91073	4.42157e-06	NA	NA
WDPCP	1.2524e-08	1.76348e-06	-5.69244	Brain_Caudate_basal_ganglia	0.000175794	0.00954483	-3.75148	Artery_Coronary	3.16754e-08	7.54352e-06	-5.53191	NA	NA	NA	1	1	1	0	3	0.569702	5.74732	0.0831674	3.9683	-0.74829	5.57468	NA	NA	0.56888	9.0668e-09	0.933718	7.23886e-05	0.454285	2.47979e-08	NA	NA	0.851833	1.01931e-06	0.989685	0.00461943	0.903657	4.44807e-06	NA	NA
WDPCP	1.2524e-08	1.76348e-06	-5.69244	Brain_Caudate_basal_ganglia	0.000175794	0.00954483	-3.75148	Artery_Tibial	3.16754e-08	6.92866e-06	-5.53191	NA	NA	NA	1	1	1	0	3	0.569702	5.74732	0.0831674	3.9683	-0.74829	5.57468	NA	NA	0.56888	9.0668e-09	0.933718	7.23886e-05	0.454285	2.47979e-08	NA	NA	0.851833	1.01931e-06	0.989685	0.00461943	0.910088	4.27671e-06	NA	NA
WDPCP	1.2524e-08	1.76348e-06	-5.69244	Brain_Caudate_basal_ganglia	0.000175794	0.00954483	-3.75148	Brain_Amygdala	2.80507e-07	6.37656e-05	5.13609	NA	NA	NA	1	1	1	0	3	0.569702	5.74732	0.0831674	3.9683	0.576564	-5.20638	NA	NA	0.56888	9.0668e-09	0.933718	7.23886e-05	0.564234	1.92564e-07	NA	NA	0.851833	1.01931e-06	0.989685	0.00461943	0.945649	2.9718e-05	NA	NA
WDPCP	1.2524e-08	1.76348e-06	-5.69244	Brain_Caudate_basal_ganglia	0.000175794	0.00954483	-3.75148	Brain_Anterior_cingulate_cortex_BA24	3.16754e-08	7.24189e-06	-5.53191	NA	NA	NA	1	1	1	0	3	0.569702	5.74732	0.0831674	3.9683	-0.74829	5.57468	NA	NA	0.56888	9.0668e-09	0.933718	7.23886e-05	0.454285	2.47979e-08	NA	NA	0.851833	1.01931e-06	0.989685	0.00461943	0.914092	4.87806e-06	NA	NA
WDPCP	1.2524e-08	1.76348e-06	-5.69244	Brain_Caudate_basal_ganglia	0.000175794	0.00954483	-3.75148	Brain_Caudate_basal_ganglia	3.16754e-08	7.40757e-06	-5.53191	NA	NA	NA	1	1	1	0	3	0.569702	5.74732	0.0831674	3.9683	-0.74829	5.57468	NA	NA	0.56888	9.0668e-09	0.933718	7.23886e-05	0.454285	2.47979e-08	NA	NA	0.851833	1.01931e-06	0.989685	0.00461943	0.906207	4.72024e-06	NA	NA
WDPCP	1.2524e-08	1.76348e-06	-5.69244	Brain_Caudate_basal_ganglia	0.000175794	0.00954483	-3.75148	Brain_Cerebellar_Hemisphere	3.16754e-08	6.82453e-06	-5.53191	NA	NA	NA	1	1	1	0	3	0.569702	5.74732	0.0831674	3.9683	-0.827042	5.57468	NA	NA	0.56888	9.0668e-09	0.933718	7.23886e-05	0.408214	2.47979e-08	NA	NA	0.851833	1.01931e-06	0.989685	0.00461943	0.891255	4.09506e-06	NA	NA
WDPCP	1.2524e-08	1.76348e-06	-5.69244	Brain_Caudate_basal_ganglia	0.000175794	0.00954483	-3.75148	Brain_Cerebellum	3.16754e-08	6.65754e-06	-5.53191	NA	NA	NA	1	1	1	0	3	0.569702	5.74732	0.0831674	3.9683	-0.74829	5.57468	NA	NA	0.56888	9.0668e-09	0.933718	7.23886e-05	0.454285	2.47979e-08	NA	NA	0.851833	1.01931e-06	0.989685	0.00461943	0.905523	4.22115e-06	NA	NA
WDPCP	1.2524e-08	1.76348e-06	-5.69244	Brain_Caudate_basal_ganglia	0.000175794	0.00954483	-3.75148	Brain_Cortex	3.16754e-08	8.07612e-06	-5.53191	NA	NA	NA	1	1	1	0	3	0.569702	5.74732	0.0831674	3.9683	-0.741848	5.57468	NA	NA	0.56888	9.0668e-09	0.933718	7.23886e-05	0.458179	2.47979e-08	NA	NA	0.851833	1.01931e-06	0.989685	0.00461943	0.912697	4.2506e-06	NA	NA
WDPCP	1.2524e-08	1.76348e-06	-5.69244	Brain_Caudate_basal_ganglia	0.000175794	0.00954483	-3.75148	Brain_Frontal_Cortex_BA9	3.16754e-08	7.45729e-06	-5.53191	NA	NA	NA	1	1	1	0	3	0.569702	5.74732	0.0831674	3.9683	-0.74829	5.57468	NA	NA	0.56888	9.0668e-09	0.933718	7.23886e-05	0.454285	2.47979e-08	NA	NA	0.851833	1.01931e-06	0.989685	0.00461943	0.910657	4.55114e-06	NA	NA
WDPCP	1.2524e-08	1.76348e-06	-5.69244	Brain_Caudate_basal_ganglia	0.000175794	0.00954483	-3.75148	Brain_Hippocampus	3.16754e-08	1.00118e-05	-5.53191	NA	NA	NA	1	1	1	0	3	0.569702	5.74732	0.0831674	3.9683	-0.74829	5.57468	NA	NA	0.56888	9.0668e-09	0.933718	7.23886e-05	0.454285	2.47979e-08	NA	NA	0.851833	1.01931e-06	0.989685	0.00461943	0.910123	6.1294e-06	NA	NA
WDPCP	1.2524e-08	1.76348e-06	-5.69244	Brain_Caudate_basal_ganglia	0.000175794	0.00954483	-3.75148	Brain_Hypothalamus	3.16754e-08	8.95646e-06	-5.53191	NA	NA	NA	1	1	1	0	3	0.569702	5.74732	0.0831674	3.9683	-0.74829	5.57468	NA	NA	0.56888	9.0668e-09	0.933718	7.23886e-05	0.454285	2.47979e-08	NA	NA	0.851833	1.01931e-06	0.989685	0.00461943	0.914628	4.89179e-06	NA	NA
WDPCP	1.2524e-08	1.76348e-06	-5.69244	Brain_Caudate_basal_ganglia	0.000175794	0.00954483	-3.75148	Brain_Nucleus_accumbens_basal_ganglia	4.95674e-07	8.42437e-05	5.02798	NA	NA	NA	1	1	1	0	3	0.569702	5.74732	0.0831674	3.9683	0.655923	-5.06993	NA	NA	0.56888	9.0668e-09	0.933718	7.23886e-05	0.511874	3.97956e-07	NA	NA	0.851833	1.01931e-06	0.989685	0.00461943	0.916169	4.85942e-05	NA	NA
WDPCP	1.2524e-08	1.76348e-06	-5.69244	Brain_Caudate_basal_ganglia	0.000175794	0.00954483	-3.75148	Brain_Putamen_basal_ganglia	3.16754e-08	8.83844e-06	-5.53191	NA	NA	NA	1	1	1	0	3	0.569702	5.74732	0.0831674	3.9683	-0.839777	5.57468	NA	NA	0.56888	9.0668e-09	0.933718	7.23886e-05	0.401034	2.47979e-08	NA	NA	0.851833	1.01931e-06	0.989685	0.00461943	0.896629	5.30293e-06	NA	NA
WDPCP	1.2524e-08	1.76348e-06	-5.69244	Brain_Caudate_basal_ganglia	0.000175794	0.00954483	-3.75148	Brain_Spinal_cord_cervical_c-1	3.16754e-08	7.98989e-06	-5.53191	NA	NA	NA	1	1	1	0	3	0.569702	5.74732	0.0831674	3.9683	-0.74829	5.57468	NA	NA	0.56888	9.0668e-09	0.933718	7.23886e-05	0.454285	2.47979e-08	NA	NA	0.851833	1.01931e-06	0.989685	0.00461943	0.910053	4.78599e-06	NA	NA
WDPCP	1.2524e-08	1.76348e-06	-5.69244	Brain_Caudate_basal_ganglia	0.000175794	0.00954483	-3.75148	Brain_Substantia_nigra	2.80507e-07	5.63067e-05	5.13609	NA	NA	NA	1	1	1	0	3	0.569702	5.74732	0.0831674	3.9683	0.576564	-5.20638	NA	NA	0.56888	9.0668e-09	0.933718	7.23886e-05	0.564234	1.92564e-07	NA	NA	0.851833	1.01931e-06	0.989685	0.00461943	0.933064	3.23954e-05	NA	NA
WDPCP	1.2524e-08	1.76348e-06	-5.69244	Brain_Caudate_basal_ganglia	0.000175794	0.00954483	-3.75148	Breast_Mammary_Tissue	3.16754e-08	6.74782e-06	-5.53191	NA	NA	NA	1	1	1	0	3	0.569702	5.74732	0.0831674	3.9683	-0.745202	5.57468	NA	NA	0.56888	9.0668e-09	0.933718	7.23886e-05	0.456149	2.47979e-08	NA	NA	0.851833	1.01931e-06	0.989685	0.00461943	0.906618	4.10364e-06	NA	NA
WDPCP	1.2524e-08	1.76348e-06	-5.69244	Brain_Caudate_basal_ganglia	0.000175794	0.00954483	-3.75148	Cells_Cultured_fibroblasts	3.16754e-08	6.9529e-06	-5.53191	NA	NA	NA	1	1	1	0	3	0.569702	5.74732	0.0831674	3.9683	-0.753891	5.57468	NA	NA	0.56888	9.0668e-09	0.933718	7.23886e-05	0.450915	2.47979e-08	NA	NA	0.851833	1.01931e-06	0.989685	0.00461943	0.912277	3.97864e-06	NA	NA
WDPCP	1.2524e-08	1.76348e-06	-5.69244	Brain_Caudate_basal_ganglia	0.000175794	0.00954483	-3.75148	Cells_EBV-transformed_lymphocytes	3.16754e-08	6.73785e-06	-5.53191	NA	NA	NA	1	1	1	0	3	0.569702	5.74732	0.0831674	3.9683	-0.776092	5.57468	NA	NA	0.56888	9.0668e-09	0.933718	7.23886e-05	0.437695	2.47979e-08	NA	NA	0.851833	1.01931e-06	0.989685	0.00461943	0.904182	3.71955e-06	NA	NA
WDPCP	1.2524e-08	1.76348e-06	-5.69244	Brain_Caudate_basal_ganglia	0.000175794	0.00954483	-3.75148	Colon_Transverse	3.16754e-08	7.52334e-06	-5.53191	NA	NA	NA	1	1	1	0	3	0.569702	5.74732	0.0831674	3.9683	-1.14328	5.57468	NA	NA	0.56888	9.0668e-09	0.933718	7.23886e-05	0.252922	2.47979e-08	NA	NA	0.851833	1.01931e-06	0.989685	0.00461943	0.830624	4.42438e-06	NA	NA
WDPCP	1.2524e-08	1.76348e-06	-5.69244	Brain_Caudate_basal_ganglia	0.000175794	0.00954483	-3.75148	Esophagus_Gastroesophageal_Junction	3.16754e-08	7.28873e-06	-5.53191	NA	NA	NA	1	1	1	0	3	0.569702	5.74732	0.0831674	3.9683	-0.767595	5.57468	NA	NA	0.56888	9.0668e-09	0.933718	7.23886e-05	0.442728	2.47979e-08	NA	NA	0.851833	1.01931e-06	0.989685	0.00461943	0.908841	3.94824e-06	NA	NA
WDPCP	1.2524e-08	1.76348e-06	-5.69244	Brain_Caudate_basal_ganglia	0.000175794	0.00954483	-3.75148	Heart_Atrial_Appendage	2.80507e-07	5.14639e-05	5.13609	NA	NA	NA	1	1	1	0	3	0.569702	5.74732	0.0831674	3.9683	0.576564	-5.20638	NA	NA	0.56888	9.0668e-09	0.933718	7.23886e-05	0.564234	1.92564e-07	NA	NA	0.851833	1.01931e-06	0.989685	0.00461943	0.930728	2.56639e-05	NA	NA
WDPCP	1.2524e-08	1.76348e-06	-5.69244	Brain_Caudate_basal_ganglia	0.000175794	0.00954483	-3.75148	Kidney_Cortex	2.80507e-07	5.80448e-05	5.13609	NA	NA	NA	1	1	1	0	3	0.569702	5.74732	0.0831674	3.9683	0.576564	-5.20638	NA	NA	0.56888	9.0668e-09	0.933718	7.23886e-05	0.564234	1.92564e-07	NA	NA	0.851833	1.01931e-06	0.989685	0.00461943	0.933877	3.18487e-05	NA	NA
WDPCP	1.2524e-08	1.76348e-06	-5.69244	Brain_Caudate_basal_ganglia	0.000175794	0.00954483	-3.75148	Lung	2.38191e-07	4.17633e-05	5.16676	NA	NA	NA	1	1	1	0	3	0.569702	5.74732	0.0831674	3.9683	0.700215	-5.19715	NA	NA	0.56888	9.0668e-09	0.933718	7.23886e-05	0.483793	2.02371e-07	NA	NA	0.851833	1.01931e-06	0.989685	0.00461943	0.915426	2.63322e-05	NA	NA
WDPCP	1.2524e-08	1.76348e-06	-5.69244	Brain_Caudate_basal_ganglia	0.000175794	0.00954483	-3.75148	Minor_Salivary_Gland	3.16754e-08	7.28126e-06	-5.53191	NA	NA	NA	1	1	1	0	3	0.569702	5.74732	0.0831674	3.9683	-0.809527	5.57468	NA	NA	0.56888	9.0668e-09	0.933718	7.23886e-05	0.418212	2.47979e-08	NA	NA	0.851833	1.01931e-06	0.989685	0.00461943	0.89949	4.40921e-06	NA	NA
WDPCP	1.2524e-08	1.76348e-06	-5.69244	Brain_Caudate_basal_ganglia	0.000175794	0.00954483	-3.75148	Nerve_Tibial	3.16754e-08	7.2356e-06	-5.53191	NA	NA	NA	1	1	1	0	3	0.569702	5.74732	0.0831674	3.9683	-0.74829	5.57468	NA	NA	0.56888	9.0668e-09	0.933718	7.23886e-05	0.454285	2.47979e-08	NA	NA	0.851833	1.01931e-06	0.989685	0.00461943	0.905499	4.39382e-06	NA	NA
WDPCP	1.2524e-08	1.76348e-06	-5.69244	Brain_Caudate_basal_ganglia	0.000175794	0.00954483	-3.75148	Ovary	3.16754e-08	7.60964e-06	-5.53191	NA	NA	NA	1	1	1	0	3	0.569702	5.74732	0.0831674	3.9683	-0.780201	5.57468	NA	NA	0.56888	9.0668e-09	0.933718	7.23886e-05	0.435272	2.47979e-08	NA	NA	0.851833	1.01931e-06	0.989685	0.00461943	0.901343	4.35716e-06	NA	NA
WDPCP	1.2524e-08	1.76348e-06	-5.69244	Brain_Caudate_basal_ganglia	0.000175794	0.00954483	-3.75148	Pituitary	3.16754e-08	8.08819e-06	-5.53191	NA	NA	NA	1	1	1	0	3	0.569702	5.74732	0.0831674	3.9683	-0.732003	5.57468	NA	NA	0.56888	9.0668e-09	0.933718	7.23886e-05	0.464167	2.47979e-08	NA	NA	0.851833	1.01931e-06	0.989685	0.00461943	0.916369	4.36899e-06	NA	NA
WDPCP	1.2524e-08	1.76348e-06	-5.69244	Brain_Caudate_basal_ganglia	0.000175794	0.00954483	-3.75148	Prostate	3.16754e-08	7.39949e-06	-5.53191	NA	NA	NA	1	1	1	0	3	0.569702	5.74732	0.0831674	3.9683	-0.765458	5.57468	NA	NA	0.56888	9.0668e-09	0.933718	7.23886e-05	0.443999	2.47979e-08	NA	NA	0.851833	1.01931e-06	0.989685	0.00461943	0.914081	4.36176e-06	NA	NA
WDPCP	1.2524e-08	1.76348e-06	-5.69244	Brain_Caudate_basal_ganglia	0.000175794	0.00954483	-3.75148	Skin_Not_Sun_Exposed_Suprapubic	3.16754e-08	8.4852e-06	-5.53191	NA	NA	NA	1	1	1	0	3	0.569702	5.74732	0.0831674	3.9683	-0.763119	5.57468	NA	NA	0.56888	9.0668e-09	0.933718	7.23886e-05	0.445392	2.47979e-08	NA	NA	0.851833	1.01931e-06	0.989685	0.00461943	0.906966	4.29581e-06	NA	NA
WDPCP	1.2524e-08	1.76348e-06	-5.69244	Brain_Caudate_basal_ganglia	0.000175794	0.00954483	-3.75148	Small_Intestine_Terminal_Ileum	2.80507e-07	4.66705e-05	5.13609	NA	NA	NA	1	1	1	0	3	0.569702	5.74732	0.0831674	3.9683	0.576564	-5.20638	NA	NA	0.56888	9.0668e-09	0.933718	7.23886e-05	0.564234	1.92564e-07	NA	NA	0.851833	1.01931e-06	0.989685	0.00461943	0.937071	2.53952e-05	NA	NA
WDPCP	1.2524e-08	1.76348e-06	-5.69244	Brain_Caudate_basal_ganglia	0.000175794	0.00954483	-3.75148	Spleen	3.16754e-08	7.99052e-06	-5.53191	NA	NA	NA	1	1	1	0	3	0.569702	5.74732	0.0831674	3.9683	-0.731545	5.57468	NA	NA	0.56888	9.0668e-09	0.933718	7.23886e-05	0.464447	2.47979e-08	NA	NA	0.851833	1.01931e-06	0.989685	0.00461943	0.913045	4.10123e-06	NA	NA
WDPCP	1.2524e-08	1.76348e-06	-5.69244	Brain_Caudate_basal_ganglia	0.000175794	0.00954483	-3.75148	Stomach	1.72282e-07	3.49609e-05	5.227	NA	NA	NA	1	1	1	0	3	0.569702	5.74732	0.0831674	3.9683	0.69134	-5.26336	NA	NA	0.56888	9.0668e-09	0.933718	7.23886e-05	0.489352	1.41448e-07	NA	NA	0.851833	1.01931e-06	0.989685	0.00461943	0.920566	1.96924e-05	NA	NA
WDPCP	1.2524e-08	1.76348e-06	-5.69244	Brain_Caudate_basal_ganglia	0.000175794	0.00954483	-3.75148	Testis	2.06193e-07	4.34211e-05	-5.19367	NA	NA	NA	1	1	1	0	3	0.569702	5.74732	0.0831674	3.9683	-0.613254	5.26842	NA	NA	0.56888	9.0668e-09	0.933718	7.23886e-05	0.539709	1.37602e-07	NA	NA	0.851833	1.01931e-06	0.989685	0.00461943	0.934333	2.11476e-05	NA	NA
WDPCP	1.2524e-08	1.76348e-06	-5.69244	Brain_Caudate_basal_ganglia	0.000175794	0.00954483	-3.75148	Thyroid	3.16754e-08	7.63192e-06	-5.53191	NA	NA	NA	1	1	1	0	3	0.569702	5.74732	0.0831674	3.9683	-0.752545	5.57468	NA	NA	0.56888	9.0668e-09	0.933718	7.23886e-05	0.451724	2.47979e-08	NA	NA	0.851833	1.01931e-06	0.989685	0.00461943	0.904988	4.1471e-06	NA	NA
WDPCP	1.2524e-08	1.76348e-06	-5.69244	Brain_Caudate_basal_ganglia	0.000175794	0.00954483	-3.75148	Uterus	3.16754e-08	7.80766e-06	-5.53191	NA	NA	NA	1	1	1	0	3	0.569702	5.74732	0.0831674	3.9683	-0.74829	5.57468	NA	NA	0.56888	9.0668e-09	0.933718	7.23886e-05	0.454285	2.47979e-08	NA	NA	0.851833	1.01931e-06	0.989685	0.00461943	0.90866	4.46435e-06	NA	NA
WDPCP	1.2524e-08	1.76348e-06	-5.69244	Brain_Caudate_basal_ganglia	0.000175794	0.00954483	-3.75148	Vagina	3.16754e-08	7.83635e-06	-5.53191	NA	NA	NA	1	1	1	0	3	0.569702	5.74732	0.0831674	3.9683	-0.787622	5.57468	NA	NA	0.56888	9.0668e-09	0.933718	7.23886e-05	0.430918	2.47979e-08	NA	NA	0.851833	1.01931e-06	0.989685	0.00461943	0.907707	4.44677e-06	NA	NA
WDPCP	1.2524e-08	1.76348e-06	-5.69244	Brain_Caudate_basal_ganglia	0.000175794	0.00954483	-3.75148	smultixcan	3.16754e-08	6.50486e-06	-5.53191	NA	NA	NA	1	1	1	0	3	0.569702	5.74732	0.0831674	3.9683	-0.411699	5.57468	NA	NA	0.56888	9.0668e-09	0.933718	7.23886e-05	0.507739	2.47979e-08	NA	NA	0.851833	1.01931e-06	0.989685	0.00461943	0.909706	4.12712e-06	NA	NA
WDPCP	1.2524e-08	1.76348e-06	-5.69244	Colon_Sigmoid	2.41632e-08	6.48227e-06	-5.5792	Adipose_Subcutaneous	3.16754e-08	7.50652e-06	-5.53191	NA	NA	NA	1	1	1	0	3	0.569702	5.74732	-0.893753	5.58347	-0.74829	5.57468	NA	NA	0.56888	9.0668e-09	0.371454	2.35761e-08	0.454285	2.47979e-08	NA	NA	0.851833	1.01931e-06	0.894217	5.63604e-06	0.90842	4.20434e-06	NA	NA
WDPCP	1.2524e-08	1.76348e-06	-5.69244	Colon_Sigmoid	2.41632e-08	6.48227e-06	-5.5792	Adipose_Visceral_Omentum	3.16754e-08	7.54845e-06	-5.53191	NA	NA	NA	1	1	1	0	3	0.569702	5.74732	-0.893753	5.58347	-0.74829	5.57468	NA	NA	0.56888	9.0668e-09	0.371454	2.35761e-08	0.454285	2.47979e-08	NA	NA	0.851833	1.01931e-06	0.894217	5.63604e-06	0.913482	4.20546e-06	NA	NA
WDPCP	1.2524e-08	1.76348e-06	-5.69244	Colon_Sigmoid	2.41632e-08	6.48227e-06	-5.5792	Adrenal_Gland	3.16754e-08	8.32262e-06	-5.53191	NA	NA	NA	1	1	1	0	3	0.569702	5.74732	-0.893753	5.58347	-0.719115	5.57468	NA	NA	0.56888	9.0668e-09	0.371454	2.35761e-08	0.47207	2.47979e-08	NA	NA	0.851833	1.01931e-06	0.894217	5.63604e-06	0.91073	4.42157e-06	NA	NA
WDPCP	1.2524e-08	1.76348e-06	-5.69244	Colon_Sigmoid	2.41632e-08	6.48227e-06	-5.5792	Artery_Coronary	3.16754e-08	7.54352e-06	-5.53191	NA	NA	NA	1	1	1	0	3	0.569702	5.74732	-0.893753	5.58347	-0.74829	5.57468	NA	NA	0.56888	9.0668e-09	0.371454	2.35761e-08	0.454285	2.47979e-08	NA	NA	0.851833	1.01931e-06	0.894217	5.63604e-06	0.903657	4.44807e-06	NA	NA
WDPCP	1.2524e-08	1.76348e-06	-5.69244	Colon_Sigmoid	2.41632e-08	6.48227e-06	-5.5792	Artery_Tibial	3.16754e-08	6.92866e-06	-5.53191	NA	NA	NA	1	1	1	0	3	0.569702	5.74732	-0.893753	5.58347	-0.74829	5.57468	NA	NA	0.56888	9.0668e-09	0.371454	2.35761e-08	0.454285	2.47979e-08	NA	NA	0.851833	1.01931e-06	0.894217	5.63604e-06	0.910088	4.27671e-06	NA	NA
WDPCP	1.2524e-08	1.76348e-06	-5.69244	Colon_Sigmoid	2.41632e-08	6.48227e-06	-5.5792	Brain_Amygdala	2.80507e-07	6.37656e-05	5.13609	NA	NA	NA	1	1	1	0	3	0.569702	5.74732	-0.893753	5.58347	0.576564	-5.20638	NA	NA	0.56888	9.0668e-09	0.371454	2.35761e-08	0.564234	1.92564e-07	NA	NA	0.851833	1.01931e-06	0.894217	5.63604e-06	0.945649	2.9718e-05	NA	NA
WDPCP	1.2524e-08	1.76348e-06	-5.69244	Colon_Sigmoid	2.41632e-08	6.48227e-06	-5.5792	Brain_Anterior_cingulate_cortex_BA24	3.16754e-08	7.24189e-06	-5.53191	NA	NA	NA	1	1	1	0	3	0.569702	5.74732	-0.893753	5.58347	-0.74829	5.57468	NA	NA	0.56888	9.0668e-09	0.371454	2.35761e-08	0.454285	2.47979e-08	NA	NA	0.851833	1.01931e-06	0.894217	5.63604e-06	0.914092	4.87806e-06	NA	NA
WDPCP	1.2524e-08	1.76348e-06	-5.69244	Colon_Sigmoid	2.41632e-08	6.48227e-06	-5.5792	Brain_Caudate_basal_ganglia	3.16754e-08	7.40757e-06	-5.53191	NA	NA	NA	1	1	1	0	3	0.569702	5.74732	-0.893753	5.58347	-0.74829	5.57468	NA	NA	0.56888	9.0668e-09	0.371454	2.35761e-08	0.454285	2.47979e-08	NA	NA	0.851833	1.01931e-06	0.894217	5.63604e-06	0.906207	4.72024e-06	NA	NA
WDPCP	1.2524e-08	1.76348e-06	-5.69244	Colon_Sigmoid	2.41632e-08	6.48227e-06	-5.5792	Brain_Cerebellar_Hemisphere	3.16754e-08	6.82453e-06	-5.53191	NA	NA	NA	1	1	1	0	3	0.569702	5.74732	-0.893753	5.58347	-0.827042	5.57468	NA	NA	0.56888	9.0668e-09	0.371454	2.35761e-08	0.408214	2.47979e-08	NA	NA	0.851833	1.01931e-06	0.894217	5.63604e-06	0.891255	4.09506e-06	NA	NA
WDPCP	1.2524e-08	1.76348e-06	-5.69244	Colon_Sigmoid	2.41632e-08	6.48227e-06	-5.5792	Brain_Cerebellum	3.16754e-08	6.65754e-06	-5.53191	NA	NA	NA	1	1	1	0	3	0.569702	5.74732	-0.893753	5.58347	-0.74829	5.57468	NA	NA	0.56888	9.0668e-09	0.371454	2.35761e-08	0.454285	2.47979e-08	NA	NA	0.851833	1.01931e-06	0.894217	5.63604e-06	0.905523	4.22115e-06	NA	NA
WDPCP	1.2524e-08	1.76348e-06	-5.69244	Colon_Sigmoid	2.41632e-08	6.48227e-06	-5.5792	Brain_Cortex	3.16754e-08	8.07612e-06	-5.53191	NA	NA	NA	1	1	1	0	3	0.569702	5.74732	-0.893753	5.58347	-0.741848	5.57468	NA	NA	0.56888	9.0668e-09	0.371454	2.35761e-08	0.458179	2.47979e-08	NA	NA	0.851833	1.01931e-06	0.894217	5.63604e-06	0.912697	4.2506e-06	NA	NA
WDPCP	1.2524e-08	1.76348e-06	-5.69244	Colon_Sigmoid	2.41632e-08	6.48227e-06	-5.5792	Brain_Frontal_Cortex_BA9	3.16754e-08	7.45729e-06	-5.53191	NA	NA	NA	1	1	1	0	3	0.569702	5.74732	-0.893753	5.58347	-0.74829	5.57468	NA	NA	0.56888	9.0668e-09	0.371454	2.35761e-08	0.454285	2.47979e-08	NA	NA	0.851833	1.01931e-06	0.894217	5.63604e-06	0.910657	4.55114e-06	NA	NA
WDPCP	1.2524e-08	1.76348e-06	-5.69244	Colon_Sigmoid	2.41632e-08	6.48227e-06	-5.5792	Brain_Hippocampus	3.16754e-08	1.00118e-05	-5.53191	NA	NA	NA	1	1	1	0	3	0.569702	5.74732	-0.893753	5.58347	-0.74829	5.57468	NA	NA	0.56888	9.0668e-09	0.371454	2.35761e-08	0.454285	2.47979e-08	NA	NA	0.851833	1.01931e-06	0.894217	5.63604e-06	0.910123	6.1294e-06	NA	NA
WDPCP	1.2524e-08	1.76348e-06	-5.69244	Colon_Sigmoid	2.41632e-08	6.48227e-06	-5.5792	Brain_Hypothalamus	3.16754e-08	8.95646e-06	-5.53191	NA	NA	NA	1	1	1	0	3	0.569702	5.74732	-0.893753	5.58347	-0.74829	5.57468	NA	NA	0.56888	9.0668e-09	0.371454	2.35761e-08	0.454285	2.47979e-08	NA	NA	0.851833	1.01931e-06	0.894217	5.63604e-06	0.914628	4.89179e-06	NA	NA
WDPCP	1.2524e-08	1.76348e-06	-5.69244	Colon_Sigmoid	2.41632e-08	6.48227e-06	-5.5792	Brain_Nucleus_accumbens_basal_ganglia	4.95674e-07	8.42437e-05	5.02798	NA	NA	NA	1	1	1	0	3	0.569702	5.74732	-0.893753	5.58347	0.655923	-5.06993	NA	NA	0.56888	9.0668e-09	0.371454	2.35761e-08	0.511874	3.97956e-07	NA	NA	0.851833	1.01931e-06	0.894217	5.63604e-06	0.916169	4.85942e-05	NA	NA
WDPCP	1.2524e-08	1.76348e-06	-5.69244	Colon_Sigmoid	2.41632e-08	6.48227e-06	-5.5792	Brain_Putamen_basal_ganglia	3.16754e-08	8.83844e-06	-5.53191	NA	NA	NA	1	1	1	0	3	0.569702	5.74732	-0.893753	5.58347	-0.839777	5.57468	NA	NA	0.56888	9.0668e-09	0.371454	2.35761e-08	0.401034	2.47979e-08	NA	NA	0.851833	1.01931e-06	0.894217	5.63604e-06	0.896629	5.30293e-06	NA	NA
WDPCP	1.2524e-08	1.76348e-06	-5.69244	Colon_Sigmoid	2.41632e-08	6.48227e-06	-5.5792	Brain_Spinal_cord_cervical_c-1	3.16754e-08	7.98989e-06	-5.53191	NA	NA	NA	1	1	1	0	3	0.569702	5.74732	-0.893753	5.58347	-0.74829	5.57468	NA	NA	0.56888	9.0668e-09	0.371454	2.35761e-08	0.454285	2.47979e-08	NA	NA	0.851833	1.01931e-06	0.894217	5.63604e-06	0.910053	4.78599e-06	NA	NA
WDPCP	1.2524e-08	1.76348e-06	-5.69244	Colon_Sigmoid	2.41632e-08	6.48227e-06	-5.5792	Brain_Substantia_nigra	2.80507e-07	5.63067e-05	5.13609	NA	NA	NA	1	1	1	0	3	0.569702	5.74732	-0.893753	5.58347	0.576564	-5.20638	NA	NA	0.56888	9.0668e-09	0.371454	2.35761e-08	0.564234	1.92564e-07	NA	NA	0.851833	1.01931e-06	0.894217	5.63604e-06	0.933064	3.23954e-05	NA	NA
WDPCP	1.2524e-08	1.76348e-06	-5.69244	Colon_Sigmoid	2.41632e-08	6.48227e-06	-5.5792	Breast_Mammary_Tissue	3.16754e-08	6.74782e-06	-5.53191	NA	NA	NA	1	1	1	0	3	0.569702	5.74732	-0.893753	5.58347	-0.745202	5.57468	NA	NA	0.56888	9.0668e-09	0.371454	2.35761e-08	0.456149	2.47979e-08	NA	NA	0.851833	1.01931e-06	0.894217	5.63604e-06	0.906618	4.10364e-06	NA	NA
WDPCP	1.2524e-08	1.76348e-06	-5.69244	Colon_Sigmoid	2.41632e-08	6.48227e-06	-5.5792	Cells_Cultured_fibroblasts	3.16754e-08	6.9529e-06	-5.53191	NA	NA	NA	1	1	1	0	3	0.569702	5.74732	-0.893753	5.58347	-0.753891	5.57468	NA	NA	0.56888	9.0668e-09	0.371454	2.35761e-08	0.450915	2.47979e-08	NA	NA	0.851833	1.01931e-06	0.894217	5.63604e-06	0.912277	3.97864e-06	NA	NA
WDPCP	1.2524e-08	1.76348e-06	-5.69244	Colon_Sigmoid	2.41632e-08	6.48227e-06	-5.5792	Cells_EBV-transformed_lymphocytes	3.16754e-08	6.73785e-06	-5.53191	NA	NA	NA	1	1	1	0	3	0.569702	5.74732	-0.893753	5.58347	-0.776092	5.57468	NA	NA	0.56888	9.0668e-09	0.371454	2.35761e-08	0.437695	2.47979e-08	NA	NA	0.851833	1.01931e-06	0.894217	5.63604e-06	0.904182	3.71955e-06	NA	NA
WDPCP	1.2524e-08	1.76348e-06	-5.69244	Colon_Sigmoid	2.41632e-08	6.48227e-06	-5.5792	Colon_Transverse	3.16754e-08	7.52334e-06	-5.53191	NA	NA	NA	1	1	1	0	3	0.569702	5.74732	-0.893753	5.58347	-1.14328	5.57468	NA	NA	0.56888	9.0668e-09	0.371454	2.35761e-08	0.252922	2.47979e-08	NA	NA	0.851833	1.01931e-06	0.894217	5.63604e-06	0.830624	4.42438e-06	NA	NA
WDPCP	1.2524e-08	1.76348e-06	-5.69244	Colon_Sigmoid	2.41632e-08	6.48227e-06	-5.5792	Esophagus_Gastroesophageal_Junction	3.16754e-08	7.28873e-06	-5.53191	NA	NA	NA	1	1	1	0	3	0.569702	5.74732	-0.893753	5.58347	-0.767595	5.57468	NA	NA	0.56888	9.0668e-09	0.371454	2.35761e-08	0.442728	2.47979e-08	NA	NA	0.851833	1.01931e-06	0.894217	5.63604e-06	0.908841	3.94824e-06	NA	NA
WDPCP	1.2524e-08	1.76348e-06	-5.69244	Colon_Sigmoid	2.41632e-08	6.48227e-06	-5.5792	Heart_Atrial_Appendage	2.80507e-07	5.14639e-05	5.13609	NA	NA	NA	1	1	1	0	3	0.569702	5.74732	-0.893753	5.58347	0.576564	-5.20638	NA	NA	0.56888	9.0668e-09	0.371454	2.35761e-08	0.564234	1.92564e-07	NA	NA	0.851833	1.01931e-06	0.894217	5.63604e-06	0.930728	2.56639e-05	NA	NA
WDPCP	1.2524e-08	1.76348e-06	-5.69244	Colon_Sigmoid	2.41632e-08	6.48227e-06	-5.5792	Kidney_Cortex	2.80507e-07	5.80448e-05	5.13609	NA	NA	NA	1	1	1	0	3	0.569702	5.74732	-0.893753	5.58347	0.576564	-5.20638	NA	NA	0.56888	9.0668e-09	0.371454	2.35761e-08	0.564234	1.92564e-07	NA	NA	0.851833	1.01931e-06	0.894217	5.63604e-06	0.933877	3.18487e-05	NA	NA
WDPCP	1.2524e-08	1.76348e-06	-5.69244	Colon_Sigmoid	2.41632e-08	6.48227e-06	-5.5792	Lung	2.38191e-07	4.17633e-05	5.16676	NA	NA	NA	1	1	1	0	3	0.569702	5.74732	-0.893753	5.58347	0.700215	-5.19715	NA	NA	0.56888	9.0668e-09	0.371454	2.35761e-08	0.483793	2.02371e-07	NA	NA	0.851833	1.01931e-06	0.894217	5.63604e-06	0.915426	2.63322e-05	NA	NA
WDPCP	1.2524e-08	1.76348e-06	-5.69244	Colon_Sigmoid	2.41632e-08	6.48227e-06	-5.5792	Minor_Salivary_Gland	3.16754e-08	7.28126e-06	-5.53191	NA	NA	NA	1	1	1	0	3	0.569702	5.74732	-0.893753	5.58347	-0.809527	5.57468	NA	NA	0.56888	9.0668e-09	0.371454	2.35761e-08	0.418212	2.47979e-08	NA	NA	0.851833	1.01931e-06	0.894217	5.63604e-06	0.89949	4.40921e-06	NA	NA
WDPCP	1.2524e-08	1.76348e-06	-5.69244	Colon_Sigmoid	2.41632e-08	6.48227e-06	-5.5792	Nerve_Tibial	3.16754e-08	7.2356e-06	-5.53191	NA	NA	NA	1	1	1	0	3	0.569702	5.74732	-0.893753	5.58347	-0.74829	5.57468	NA	NA	0.56888	9.0668e-09	0.371454	2.35761e-08	0.454285	2.47979e-08	NA	NA	0.851833	1.01931e-06	0.894217	5.63604e-06	0.905499	4.39382e-06	NA	NA
WDPCP	1.2524e-08	1.76348e-06	-5.69244	Colon_Sigmoid	2.41632e-08	6.48227e-06	-5.5792	Ovary	3.16754e-08	7.60964e-06	-5.53191	NA	NA	NA	1	1	1	0	3	0.569702	5.74732	-0.893753	5.58347	-0.780201	5.57468	NA	NA	0.56888	9.0668e-09	0.371454	2.35761e-08	0.435272	2.47979e-08	NA	NA	0.851833	1.01931e-06	0.894217	5.63604e-06	0.901343	4.35716e-06	NA	NA
WDPCP	1.2524e-08	1.76348e-06	-5.69244	Colon_Sigmoid	2.41632e-08	6.48227e-06	-5.5792	Pituitary	3.16754e-08	8.08819e-06	-5.53191	NA	NA	NA	1	1	1	0	3	0.569702	5.74732	-0.893753	5.58347	-0.732003	5.57468	NA	NA	0.56888	9.0668e-09	0.371454	2.35761e-08	0.464167	2.47979e-08	NA	NA	0.851833	1.01931e-06	0.894217	5.63604e-06	0.916369	4.36899e-06	NA	NA
WDPCP	1.2524e-08	1.76348e-06	-5.69244	Colon_Sigmoid	2.41632e-08	6.48227e-06	-5.5792	Prostate	3.16754e-08	7.39949e-06	-5.53191	NA	NA	NA	1	1	1	0	3	0.569702	5.74732	-0.893753	5.58347	-0.765458	5.57468	NA	NA	0.56888	9.0668e-09	0.371454	2.35761e-08	0.443999	2.47979e-08	NA	NA	0.851833	1.01931e-06	0.894217	5.63604e-06	0.914081	4.36176e-06	NA	NA
WDPCP	1.2524e-08	1.76348e-06	-5.69244	Colon_Sigmoid	2.41632e-08	6.48227e-06	-5.5792	Skin_Not_Sun_Exposed_Suprapubic	3.16754e-08	8.4852e-06	-5.53191	NA	NA	NA	1	1	1	0	3	0.569702	5.74732	-0.893753	5.58347	-0.763119	5.57468	NA	NA	0.56888	9.0668e-09	0.371454	2.35761e-08	0.445392	2.47979e-08	NA	NA	0.851833	1.01931e-06	0.894217	5.63604e-06	0.906966	4.29581e-06	NA	NA
WDPCP	1.2524e-08	1.76348e-06	-5.69244	Colon_Sigmoid	2.41632e-08	6.48227e-06	-5.5792	Small_Intestine_Terminal_Ileum	2.80507e-07	4.66705e-05	5.13609	NA	NA	NA	1	1	1	0	3	0.569702	5.74732	-0.893753	5.58347	0.576564	-5.20638	NA	NA	0.56888	9.0668e-09	0.371454	2.35761e-08	0.564234	1.92564e-07	NA	NA	0.851833	1.01931e-06	0.894217	5.63604e-06	0.937071	2.53952e-05	NA	NA
WDPCP	1.2524e-08	1.76348e-06	-5.69244	Colon_Sigmoid	2.41632e-08	6.48227e-06	-5.5792	Spleen	3.16754e-08	7.99052e-06	-5.53191	NA	NA	NA	1	1	1	0	3	0.569702	5.74732	-0.893753	5.58347	-0.731545	5.57468	NA	NA	0.56888	9.0668e-09	0.371454	2.35761e-08	0.464447	2.47979e-08	NA	NA	0.851833	1.01931e-06	0.894217	5.63604e-06	0.913045	4.10123e-06	NA	NA
WDPCP	1.2524e-08	1.76348e-06	-5.69244	Colon_Sigmoid	2.41632e-08	6.48227e-06	-5.5792	Stomach	1.72282e-07	3.49609e-05	5.227	NA	NA	NA	1	1	1	0	3	0.569702	5.74732	-0.893753	5.58347	0.69134	-5.26336	NA	NA	0.56888	9.0668e-09	0.371454	2.35761e-08	0.489352	1.41448e-07	NA	NA	0.851833	1.01931e-06	0.894217	5.63604e-06	0.920566	1.96924e-05	NA	NA
WDPCP	1.2524e-08	1.76348e-06	-5.69244	Colon_Sigmoid	2.41632e-08	6.48227e-06	-5.5792	Testis	2.06193e-07	4.34211e-05	-5.19367	NA	NA	NA	1	1	1	0	3	0.569702	5.74732	-0.893753	5.58347	-0.613254	5.26842	NA	NA	0.56888	9.0668e-09	0.371454	2.35761e-08	0.539709	1.37602e-07	NA	NA	0.851833	1.01931e-06	0.894217	5.63604e-06	0.934333	2.11476e-05	NA	NA
WDPCP	1.2524e-08	1.76348e-06	-5.69244	Colon_Sigmoid	2.41632e-08	6.48227e-06	-5.5792	Thyroid	3.16754e-08	7.63192e-06	-5.53191	NA	NA	NA	1	1	1	0	3	0.569702	5.74732	-0.893753	5.58347	-0.752545	5.57468	NA	NA	0.56888	9.0668e-09	0.371454	2.35761e-08	0.451724	2.47979e-08	NA	NA	0.851833	1.01931e-06	0.894217	5.63604e-06	0.904988	4.1471e-06	NA	NA
WDPCP	1.2524e-08	1.76348e-06	-5.69244	Colon_Sigmoid	2.41632e-08	6.48227e-06	-5.5792	Uterus	3.16754e-08	7.80766e-06	-5.53191	NA	NA	NA	1	1	1	0	3	0.569702	5.74732	-0.893753	5.58347	-0.74829	5.57468	NA	NA	0.56888	9.0668e-09	0.371454	2.35761e-08	0.454285	2.47979e-08	NA	NA	0.851833	1.01931e-06	0.894217	5.63604e-06	0.90866	4.46435e-06	NA	NA
WDPCP	1.2524e-08	1.76348e-06	-5.69244	Colon_Sigmoid	2.41632e-08	6.48227e-06	-5.5792	Vagina	3.16754e-08	7.83635e-06	-5.53191	NA	NA	NA	1	1	1	0	3	0.569702	5.74732	-0.893753	5.58347	-0.787622	5.57468	NA	NA	0.56888	9.0668e-09	0.371454	2.35761e-08	0.430918	2.47979e-08	NA	NA	0.851833	1.01931e-06	0.894217	5.63604e-06	0.907707	4.44677e-06	NA	NA
WDPCP	1.2524e-08	1.76348e-06	-5.69244	Colon_Sigmoid	2.41632e-08	6.48227e-06	-5.5792	smultixcan	3.16754e-08	6.50486e-06	-5.53191	NA	NA	NA	1	1	1	0	3	0.569702	5.74732	-0.893753	5.58347	-0.411699	5.57468	NA	NA	0.56888	9.0668e-09	0.371454	2.35761e-08	0.507739	2.47979e-08	NA	NA	0.851833	1.01931e-06	0.894217	5.63604e-06	0.909706	4.12712e-06	NA	NA
WDPCP	1.2524e-08	1.76348e-06	-5.69244	Kidney_Cortex	0.000159913	0.00998455	-3.77515	Adipose_Subcutaneous	3.16754e-08	7.50652e-06	-5.53191	NA	NA	NA	1	1	1	0	3	0.569702	5.74732	-0.154455	3.91237	-0.74829	5.57468	NA	NA	0.56888	9.0668e-09	0.877251	9.13935e-05	0.454285	2.47979e-08	NA	NA	0.851833	1.01931e-06	0.984539	0.00632608	0.90842	4.20434e-06	NA	NA
WDPCP	1.2524e-08	1.76348e-06	-5.69244	Kidney_Cortex	0.000159913	0.00998455	-3.77515	Adipose_Visceral_Omentum	3.16754e-08	7.54845e-06	-5.53191	NA	NA	NA	1	1	1	0	3	0.569702	5.74732	-0.154455	3.91237	-0.74829	5.57468	NA	NA	0.56888	9.0668e-09	0.877251	9.13935e-05	0.454285	2.47979e-08	NA	NA	0.851833	1.01931e-06	0.984539	0.00632608	0.913482	4.20546e-06	NA	NA
WDPCP	1.2524e-08	1.76348e-06	-5.69244	Kidney_Cortex	0.000159913	0.00998455	-3.77515	Adrenal_Gland	3.16754e-08	8.32262e-06	-5.53191	NA	NA	NA	1	1	1	0	3	0.569702	5.74732	-0.154455	3.91237	-0.719115	5.57468	NA	NA	0.56888	9.0668e-09	0.877251	9.13935e-05	0.47207	2.47979e-08	NA	NA	0.851833	1.01931e-06	0.984539	0.00632608	0.91073	4.42157e-06	NA	NA
WDPCP	1.2524e-08	1.76348e-06	-5.69244	Kidney_Cortex	0.000159913	0.00998455	-3.77515	Artery_Coronary	3.16754e-08	7.54352e-06	-5.53191	NA	NA	NA	1	1	1	0	3	0.569702	5.74732	-0.154455	3.91237	-0.74829	5.57468	NA	NA	0.56888	9.0668e-09	0.877251	9.13935e-05	0.454285	2.47979e-08	NA	NA	0.851833	1.01931e-06	0.984539	0.00632608	0.903657	4.44807e-06	NA	NA
WDPCP	1.2524e-08	1.76348e-06	-5.69244	Kidney_Cortex	0.000159913	0.00998455	-3.77515	Artery_Tibial	3.16754e-08	6.92866e-06	-5.53191	NA	NA	NA	1	1	1	0	3	0.569702	5.74732	-0.154455	3.91237	-0.74829	5.57468	NA	NA	0.56888	9.0668e-09	0.877251	9.13935e-05	0.454285	2.47979e-08	NA	NA	0.851833	1.01931e-06	0.984539	0.00632608	0.910088	4.27671e-06	NA	NA
WDPCP	1.2524e-08	1.76348e-06	-5.69244	Kidney_Cortex	0.000159913	0.00998455	-3.77515	Brain_Amygdala	2.80507e-07	6.37656e-05	5.13609	NA	NA	NA	1	1	1	0	3	0.569702	5.74732	-0.154455	3.91237	0.576564	-5.20638	NA	NA	0.56888	9.0668e-09	0.877251	9.13935e-05	0.564234	1.92564e-07	NA	NA	0.851833	1.01931e-06	0.984539	0.00632608	0.945649	2.9718e-05	NA	NA
WDPCP	1.2524e-08	1.76348e-06	-5.69244	Kidney_Cortex	0.000159913	0.00998455	-3.77515	Brain_Anterior_cingulate_cortex_BA24	3.16754e-08	7.24189e-06	-5.53191	NA	NA	NA	1	1	1	0	3	0.569702	5.74732	-0.154455	3.91237	-0.74829	5.57468	NA	NA	0.56888	9.0668e-09	0.877251	9.13935e-05	0.454285	2.47979e-08	NA	NA	0.851833	1.01931e-06	0.984539	0.00632608	0.914092	4.87806e-06	NA	NA
WDPCP	1.2524e-08	1.76348e-06	-5.69244	Kidney_Cortex	0.000159913	0.00998455	-3.77515	Brain_Caudate_basal_ganglia	3.16754e-08	7.40757e-06	-5.53191	NA	NA	NA	1	1	1	0	3	0.569702	5.74732	-0.154455	3.91237	-0.74829	5.57468	NA	NA	0.56888	9.0668e-09	0.877251	9.13935e-05	0.454285	2.47979e-08	NA	NA	0.851833	1.01931e-06	0.984539	0.00632608	0.906207	4.72024e-06	NA	NA
WDPCP	1.2524e-08	1.76348e-06	-5.69244	Kidney_Cortex	0.000159913	0.00998455	-3.77515	Brain_Cerebellar_Hemisphere	3.16754e-08	6.82453e-06	-5.53191	NA	NA	NA	1	1	1	0	3	0.569702	5.74732	-0.154455	3.91237	-0.827042	5.57468	NA	NA	0.56888	9.0668e-09	0.877251	9.13935e-05	0.408214	2.47979e-08	NA	NA	0.851833	1.01931e-06	0.984539	0.00632608	0.891255	4.09506e-06	NA	NA
WDPCP	1.2524e-08	1.76348e-06	-5.69244	Kidney_Cortex	0.000159913	0.00998455	-3.77515	Brain_Cerebellum	3.16754e-08	6.65754e-06	-5.53191	NA	NA	NA	1	1	1	0	3	0.569702	5.74732	-0.154455	3.91237	-0.74829	5.57468	NA	NA	0.56888	9.0668e-09	0.877251	9.13935e-05	0.454285	2.47979e-08	NA	NA	0.851833	1.01931e-06	0.984539	0.00632608	0.905523	4.22115e-06	NA	NA
WDPCP	1.2524e-08	1.76348e-06	-5.69244	Kidney_Cortex	0.000159913	0.00998455	-3.77515	Brain_Cortex	3.16754e-08	8.07612e-06	-5.53191	NA	NA	NA	1	1	1	0	3	0.569702	5.74732	-0.154455	3.91237	-0.741848	5.57468	NA	NA	0.56888	9.0668e-09	0.877251	9.13935e-05	0.458179	2.47979e-08	NA	NA	0.851833	1.01931e-06	0.984539	0.00632608	0.912697	4.2506e-06	NA	NA
WDPCP	1.2524e-08	1.76348e-06	-5.69244	Kidney_Cortex	0.000159913	0.00998455	-3.77515	Brain_Frontal_Cortex_BA9	3.16754e-08	7.45729e-06	-5.53191	NA	NA	NA	1	1	1	0	3	0.569702	5.74732	-0.154455	3.91237	-0.74829	5.57468	NA	NA	0.56888	9.0668e-09	0.877251	9.13935e-05	0.454285	2.47979e-08	NA	NA	0.851833	1.01931e-06	0.984539	0.00632608	0.910657	4.55114e-06	NA	NA
WDPCP	1.2524e-08	1.76348e-06	-5.69244	Kidney_Cortex	0.000159913	0.00998455	-3.77515	Brain_Hippocampus	3.16754e-08	1.00118e-05	-5.53191	NA	NA	NA	1	1	1	0	3	0.569702	5.74732	-0.154455	3.91237	-0.74829	5.57468	NA	NA	0.56888	9.0668e-09	0.877251	9.13935e-05	0.454285	2.47979e-08	NA	NA	0.851833	1.01931e-06	0.984539	0.00632608	0.910123	6.1294e-06	NA	NA
WDPCP	1.2524e-08	1.76348e-06	-5.69244	Kidney_Cortex	0.000159913	0.00998455	-3.77515	Brain_Hypothalamus	3.16754e-08	8.95646e-06	-5.53191	NA	NA	NA	1	1	1	0	3	0.569702	5.74732	-0.154455	3.91237	-0.74829	5.57468	NA	NA	0.56888	9.0668e-09	0.877251	9.13935e-05	0.454285	2.47979e-08	NA	NA	0.851833	1.01931e-06	0.984539	0.00632608	0.914628	4.89179e-06	NA	NA
WDPCP	1.2524e-08	1.76348e-06	-5.69244	Kidney_Cortex	0.000159913	0.00998455	-3.77515	Brain_Nucleus_accumbens_basal_ganglia	4.95674e-07	8.42437e-05	5.02798	NA	NA	NA	1	1	1	0	3	0.569702	5.74732	-0.154455	3.91237	0.655923	-5.06993	NA	NA	0.56888	9.0668e-09	0.877251	9.13935e-05	0.511874	3.97956e-07	NA	NA	0.851833	1.01931e-06	0.984539	0.00632608	0.916169	4.85942e-05	NA	NA
WDPCP	1.2524e-08	1.76348e-06	-5.69244	Kidney_Cortex	0.000159913	0.00998455	-3.77515	Brain_Putamen_basal_ganglia	3.16754e-08	8.83844e-06	-5.53191	NA	NA	NA	1	1	1	0	3	0.569702	5.74732	-0.154455	3.91237	-0.839777	5.57468	NA	NA	0.56888	9.0668e-09	0.877251	9.13935e-05	0.401034	2.47979e-08	NA	NA	0.851833	1.01931e-06	0.984539	0.00632608	0.896629	5.30293e-06	NA	NA
WDPCP	1.2524e-08	1.76348e-06	-5.69244	Kidney_Cortex	0.000159913	0.00998455	-3.77515	Brain_Spinal_cord_cervical_c-1	3.16754e-08	7.98989e-06	-5.53191	NA	NA	NA	1	1	1	0	3	0.569702	5.74732	-0.154455	3.91237	-0.74829	5.57468	NA	NA	0.56888	9.0668e-09	0.877251	9.13935e-05	0.454285	2.47979e-08	NA	NA	0.851833	1.01931e-06	0.984539	0.00632608	0.910053	4.78599e-06	NA	NA
WDPCP	1.2524e-08	1.76348e-06	-5.69244	Kidney_Cortex	0.000159913	0.00998455	-3.77515	Brain_Substantia_nigra	2.80507e-07	5.63067e-05	5.13609	NA	NA	NA	1	1	1	0	3	0.569702	5.74732	-0.154455	3.91237	0.576564	-5.20638	NA	NA	0.56888	9.0668e-09	0.877251	9.13935e-05	0.564234	1.92564e-07	NA	NA	0.851833	1.01931e-06	0.984539	0.00632608	0.933064	3.23954e-05	NA	NA
WDPCP	1.2524e-08	1.76348e-06	-5.69244	Kidney_Cortex	0.000159913	0.00998455	-3.77515	Breast_Mammary_Tissue	3.16754e-08	6.74782e-06	-5.53191	NA	NA	NA	1	1	1	0	3	0.569702	5.74732	-0.154455	3.91237	-0.745202	5.57468	NA	NA	0.56888	9.0668e-09	0.877251	9.13935e-05	0.456149	2.47979e-08	NA	NA	0.851833	1.01931e-06	0.984539	0.00632608	0.906618	4.10364e-06	NA	NA
WDPCP	1.2524e-08	1.76348e-06	-5.69244	Kidney_Cortex	0.000159913	0.00998455	-3.77515	Cells_Cultured_fibroblasts	3.16754e-08	6.9529e-06	-5.53191	NA	NA	NA	1	1	1	0	3	0.569702	5.74732	-0.154455	3.91237	-0.753891	5.57468	NA	NA	0.56888	9.0668e-09	0.877251	9.13935e-05	0.450915	2.47979e-08	NA	NA	0.851833	1.01931e-06	0.984539	0.00632608	0.912277	3.97864e-06	NA	NA
WDPCP	1.2524e-08	1.76348e-06	-5.69244	Kidney_Cortex	0.000159913	0.00998455	-3.77515	Cells_EBV-transformed_lymphocytes	3.16754e-08	6.73785e-06	-5.53191	NA	NA	NA	1	1	1	0	3	0.569702	5.74732	-0.154455	3.91237	-0.776092	5.57468	NA	NA	0.56888	9.0668e-09	0.877251	9.13935e-05	0.437695	2.47979e-08	NA	NA	0.851833	1.01931e-06	0.984539	0.00632608	0.904182	3.71955e-06	NA	NA
WDPCP	1.2524e-08	1.76348e-06	-5.69244	Kidney_Cortex	0.000159913	0.00998455	-3.77515	Colon_Transverse	3.16754e-08	7.52334e-06	-5.53191	NA	NA	NA	1	1	1	0	3	0.569702	5.74732	-0.154455	3.91237	-1.14328	5.57468	NA	NA	0.56888	9.0668e-09	0.877251	9.13935e-05	0.252922	2.47979e-08	NA	NA	0.851833	1.01931e-06	0.984539	0.00632608	0.830624	4.42438e-06	NA	NA
WDPCP	1.2524e-08	1.76348e-06	-5.69244	Kidney_Cortex	0.000159913	0.00998455	-3.77515	Esophagus_Gastroesophageal_Junction	3.16754e-08	7.28873e-06	-5.53191	NA	NA	NA	1	1	1	0	3	0.569702	5.74732	-0.154455	3.91237	-0.767595	5.57468	NA	NA	0.56888	9.0668e-09	0.877251	9.13935e-05	0.442728	2.47979e-08	NA	NA	0.851833	1.01931e-06	0.984539	0.00632608	0.908841	3.94824e-06	NA	NA
WDPCP	1.2524e-08	1.76348e-06	-5.69244	Kidney_Cortex	0.000159913	0.00998455	-3.77515	Heart_Atrial_Appendage	2.80507e-07	5.14639e-05	5.13609	NA	NA	NA	1	1	1	0	3	0.569702	5.74732	-0.154455	3.91237	0.576564	-5.20638	NA	NA	0.56888	9.0668e-09	0.877251	9.13935e-05	0.564234	1.92564e-07	NA	NA	0.851833	1.01931e-06	0.984539	0.00632608	0.930728	2.56639e-05	NA	NA
WDPCP	1.2524e-08	1.76348e-06	-5.69244	Kidney_Cortex	0.000159913	0.00998455	-3.77515	Kidney_Cortex	2.80507e-07	5.80448e-05	5.13609	NA	NA	NA	1	1	1	0	3	0.569702	5.74732	-0.154455	3.91237	0.576564	-5.20638	NA	NA	0.56888	9.0668e-09	0.877251	9.13935e-05	0.564234	1.92564e-07	NA	NA	0.851833	1.01931e-06	0.984539	0.00632608	0.933877	3.18487e-05	NA	NA
WDPCP	1.2524e-08	1.76348e-06	-5.69244	Kidney_Cortex	0.000159913	0.00998455	-3.77515	Lung	2.38191e-07	4.17633e-05	5.16676	NA	NA	NA	1	1	1	0	3	0.569702	5.74732	-0.154455	3.91237	0.700215	-5.19715	NA	NA	0.56888	9.0668e-09	0.877251	9.13935e-05	0.483793	2.02371e-07	NA	NA	0.851833	1.01931e-06	0.984539	0.00632608	0.915426	2.63322e-05	NA	NA
WDPCP	1.2524e-08	1.76348e-06	-5.69244	Kidney_Cortex	0.000159913	0.00998455	-3.77515	Minor_Salivary_Gland	3.16754e-08	7.28126e-06	-5.53191	NA	NA	NA	1	1	1	0	3	0.569702	5.74732	-0.154455	3.91237	-0.809527	5.57468	NA	NA	0.56888	9.0668e-09	0.877251	9.13935e-05	0.418212	2.47979e-08	NA	NA	0.851833	1.01931e-06	0.984539	0.00632608	0.89949	4.40921e-06	NA	NA
WDPCP	1.2524e-08	1.76348e-06	-5.69244	Kidney_Cortex	0.000159913	0.00998455	-3.77515	Nerve_Tibial	3.16754e-08	7.2356e-06	-5.53191	NA	NA	NA	1	1	1	0	3	0.569702	5.74732	-0.154455	3.91237	-0.74829	5.57468	NA	NA	0.56888	9.0668e-09	0.877251	9.13935e-05	0.454285	2.47979e-08	NA	NA	0.851833	1.01931e-06	0.984539	0.00632608	0.905499	4.39382e-06	NA	NA
WDPCP	1.2524e-08	1.76348e-06	-5.69244	Kidney_Cortex	0.000159913	0.00998455	-3.77515	Ovary	3.16754e-08	7.60964e-06	-5.53191	NA	NA	NA	1	1	1	0	3	0.569702	5.74732	-0.154455	3.91237	-0.780201	5.57468	NA	NA	0.56888	9.0668e-09	0.877251	9.13935e-05	0.435272	2.47979e-08	NA	NA	0.851833	1.01931e-06	0.984539	0.00632608	0.901343	4.35716e-06	NA	NA
WDPCP	1.2524e-08	1.76348e-06	-5.69244	Kidney_Cortex	0.000159913	0.00998455	-3.77515	Pituitary	3.16754e-08	8.08819e-06	-5.53191	NA	NA	NA	1	1	1	0	3	0.569702	5.74732	-0.154455	3.91237	-0.732003	5.57468	NA	NA	0.56888	9.0668e-09	0.877251	9.13935e-05	0.464167	2.47979e-08	NA	NA	0.851833	1.01931e-06	0.984539	0.00632608	0.916369	4.36899e-06	NA	NA
WDPCP	1.2524e-08	1.76348e-06	-5.69244	Kidney_Cortex	0.000159913	0.00998455	-3.77515	Prostate	3.16754e-08	7.39949e-06	-5.53191	NA	NA	NA	1	1	1	0	3	0.569702	5.74732	-0.154455	3.91237	-0.765458	5.57468	NA	NA	0.56888	9.0668e-09	0.877251	9.13935e-05	0.443999	2.47979e-08	NA	NA	0.851833	1.01931e-06	0.984539	0.00632608	0.914081	4.36176e-06	NA	NA
WDPCP	1.2524e-08	1.76348e-06	-5.69244	Kidney_Cortex	0.000159913	0.00998455	-3.77515	Skin_Not_Sun_Exposed_Suprapubic	3.16754e-08	8.4852e-06	-5.53191	NA	NA	NA	1	1	1	0	3	0.569702	5.74732	-0.154455	3.91237	-0.763119	5.57468	NA	NA	0.56888	9.0668e-09	0.877251	9.13935e-05	0.445392	2.47979e-08	NA	NA	0.851833	1.01931e-06	0.984539	0.00632608	0.906966	4.29581e-06	NA	NA
WDPCP	1.2524e-08	1.76348e-06	-5.69244	Kidney_Cortex	0.000159913	0.00998455	-3.77515	Small_Intestine_Terminal_Ileum	2.80507e-07	4.66705e-05	5.13609	NA	NA	NA	1	1	1	0	3	0.569702	5.74732	-0.154455	3.91237	0.576564	-5.20638	NA	NA	0.56888	9.0668e-09	0.877251	9.13935e-05	0.564234	1.92564e-07	NA	NA	0.851833	1.01931e-06	0.984539	0.00632608	0.937071	2.53952e-05	NA	NA
WDPCP	1.2524e-08	1.76348e-06	-5.69244	Kidney_Cortex	0.000159913	0.00998455	-3.77515	Spleen	3.16754e-08	7.99052e-06	-5.53191	NA	NA	NA	1	1	1	0	3	0.569702	5.74732	-0.154455	3.91237	-0.731545	5.57468	NA	NA	0.56888	9.0668e-09	0.877251	9.13935e-05	0.464447	2.47979e-08	NA	NA	0.851833	1.01931e-06	0.984539	0.00632608	0.913045	4.10123e-06	NA	NA
WDPCP	1.2524e-08	1.76348e-06	-5.69244	Kidney_Cortex	0.000159913	0.00998455	-3.77515	Stomach	1.72282e-07	3.49609e-05	5.227	NA	NA	NA	1	1	1	0	3	0.569702	5.74732	-0.154455	3.91237	0.69134	-5.26336	NA	NA	0.56888	9.0668e-09	0.877251	9.13935e-05	0.489352	1.41448e-07	NA	NA	0.851833	1.01931e-06	0.984539	0.00632608	0.920566	1.96924e-05	NA	NA
WDPCP	1.2524e-08	1.76348e-06	-5.69244	Kidney_Cortex	0.000159913	0.00998455	-3.77515	Testis	2.06193e-07	4.34211e-05	-5.19367	NA	NA	NA	1	1	1	0	3	0.569702	5.74732	-0.154455	3.91237	-0.613254	5.26842	NA	NA	0.56888	9.0668e-09	0.877251	9.13935e-05	0.539709	1.37602e-07	NA	NA	0.851833	1.01931e-06	0.984539	0.00632608	0.934333	2.11476e-05	NA	NA
WDPCP	1.2524e-08	1.76348e-06	-5.69244	Kidney_Cortex	0.000159913	0.00998455	-3.77515	Thyroid	3.16754e-08	7.63192e-06	-5.53191	NA	NA	NA	1	1	1	0	3	0.569702	5.74732	-0.154455	3.91237	-0.752545	5.57468	NA	NA	0.56888	9.0668e-09	0.877251	9.13935e-05	0.451724	2.47979e-08	NA	NA	0.851833	1.01931e-06	0.984539	0.00632608	0.904988	4.1471e-06	NA	NA
WDPCP	1.2524e-08	1.76348e-06	-5.69244	Kidney_Cortex	0.000159913	0.00998455	-3.77515	Uterus	3.16754e-08	7.80766e-06	-5.53191	NA	NA	NA	1	1	1	0	3	0.569702	5.74732	-0.154455	3.91237	-0.74829	5.57468	NA	NA	0.56888	9.0668e-09	0.877251	9.13935e-05	0.454285	2.47979e-08	NA	NA	0.851833	1.01931e-06	0.984539	0.00632608	0.90866	4.46435e-06	NA	NA
WDPCP	1.2524e-08	1.76348e-06	-5.69244	Kidney_Cortex	0.000159913	0.00998455	-3.77515	Vagina	3.16754e-08	7.83635e-06	-5.53191	NA	NA	NA	1	1	1	0	3	0.569702	5.74732	-0.154455	3.91237	-0.787622	5.57468	NA	NA	0.56888	9.0668e-09	0.877251	9.13935e-05	0.430918	2.47979e-08	NA	NA	0.851833	1.01931e-06	0.984539	0.00632608	0.907707	4.44677e-06	NA	NA
WDPCP	1.2524e-08	1.76348e-06	-5.69244	Kidney_Cortex	0.000159913	0.00998455	-3.77515	smultixcan	3.16754e-08	6.50486e-06	-5.53191	NA	NA	NA	1	1	1	0	3	0.569702	5.74732	-0.154455	3.91237	-0.411699	5.57468	NA	NA	0.56888	9.0668e-09	0.877251	9.13935e-05	0.507739	2.47979e-08	NA	NA	0.851833	1.01931e-06	0.984539	0.00632608	0.909706	4.12712e-06	NA	NA
WDPCP	1.2524e-08	1.76348e-06	-5.69244	Lung	0.000135937	0.00711449	-3.81545	Adipose_Subcutaneous	3.16754e-08	7.50652e-06	-5.53191	NA	NA	NA	1	1	1	0	3	0.569702	5.74732	-0.0475474	3.99173	-0.74829	5.57468	NA	NA	0.56888	9.0668e-09	0.962077	6.5593e-05	0.454285	2.47979e-08	NA	NA	0.851833	1.01931e-06	0.995147	0.00400454	0.90842	4.20434e-06	NA	NA
WDPCP	1.2524e-08	1.76348e-06	-5.69244	Lung	0.000135937	0.00711449	-3.81545	Adipose_Visceral_Omentum	3.16754e-08	7.54845e-06	-5.53191	NA	NA	NA	1	1	1	0	3	0.569702	5.74732	-0.0475474	3.99173	-0.74829	5.57468	NA	NA	0.56888	9.0668e-09	0.962077	6.5593e-05	0.454285	2.47979e-08	NA	NA	0.851833	1.01931e-06	0.995147	0.00400454	0.913482	4.20546e-06	NA	NA
WDPCP	1.2524e-08	1.76348e-06	-5.69244	Lung	0.000135937	0.00711449	-3.81545	Adrenal_Gland	3.16754e-08	8.32262e-06	-5.53191	NA	NA	NA	1	1	1	0	3	0.569702	5.74732	-0.0475474	3.99173	-0.719115	5.57468	NA	NA	0.56888	9.0668e-09	0.962077	6.5593e-05	0.47207	2.47979e-08	NA	NA	0.851833	1.01931e-06	0.995147	0.00400454	0.91073	4.42157e-06	NA	NA
WDPCP	1.2524e-08	1.76348e-06	-5.69244	Lung	0.000135937	0.00711449	-3.81545	Artery_Coronary	3.16754e-08	7.54352e-06	-5.53191	NA	NA	NA	1	1	1	0	3	0.569702	5.74732	-0.0475474	3.99173	-0.74829	5.57468	NA	NA	0.56888	9.0668e-09	0.962077	6.5593e-05	0.454285	2.47979e-08	NA	NA	0.851833	1.01931e-06	0.995147	0.00400454	0.903657	4.44807e-06	NA	NA
WDPCP	1.2524e-08	1.76348e-06	-5.69244	Lung	0.000135937	0.00711449	-3.81545	Artery_Tibial	3.16754e-08	6.92866e-06	-5.53191	NA	NA	NA	1	1	1	0	3	0.569702	5.74732	-0.0475474	3.99173	-0.74829	5.57468	NA	NA	0.56888	9.0668e-09	0.962077	6.5593e-05	0.454285	2.47979e-08	NA	NA	0.851833	1.01931e-06	0.995147	0.00400454	0.910088	4.27671e-06	NA	NA
WDPCP	1.2524e-08	1.76348e-06	-5.69244	Lung	0.000135937	0.00711449	-3.81545	Brain_Amygdala	2.80507e-07	6.37656e-05	5.13609	NA	NA	NA	1	1	1	0	3	0.569702	5.74732	-0.0475474	3.99173	0.576564	-5.20638	NA	NA	0.56888	9.0668e-09	0.962077	6.5593e-05	0.564234	1.92564e-07	NA	NA	0.851833	1.01931e-06	0.995147	0.00400454	0.945649	2.9718e-05	NA	NA
WDPCP	1.2524e-08	1.76348e-06	-5.69244	Lung	0.000135937	0.00711449	-3.81545	Brain_Anterior_cingulate_cortex_BA24	3.16754e-08	7.24189e-06	-5.53191	NA	NA	NA	1	1	1	0	3	0.569702	5.74732	-0.0475474	3.99173	-0.74829	5.57468	NA	NA	0.56888	9.0668e-09	0.962077	6.5593e-05	0.454285	2.47979e-08	NA	NA	0.851833	1.01931e-06	0.995147	0.00400454	0.914092	4.87806e-06	NA	NA
WDPCP	1.2524e-08	1.76348e-06	-5.69244	Lung	0.000135937	0.00711449	-3.81545	Brain_Caudate_basal_ganglia	3.16754e-08	7.40757e-06	-5.53191	NA	NA	NA	1	1	1	0	3	0.569702	5.74732	-0.0475474	3.99173	-0.74829	5.57468	NA	NA	0.56888	9.0668e-09	0.962077	6.5593e-05	0.454285	2.47979e-08	NA	NA	0.851833	1.01931e-06	0.995147	0.00400454	0.906207	4.72024e-06	NA	NA
WDPCP	1.2524e-08	1.76348e-06	-5.69244	Lung	0.000135937	0.00711449	-3.81545	Brain_Cerebellar_Hemisphere	3.16754e-08	6.82453e-06	-5.53191	NA	NA	NA	1	1	1	0	3	0.569702	5.74732	-0.0475474	3.99173	-0.827042	5.57468	NA	NA	0.56888	9.0668e-09	0.962077	6.5593e-05	0.408214	2.47979e-08	NA	NA	0.851833	1.01931e-06	0.995147	0.00400454	0.891255	4.09506e-06	NA	NA
WDPCP	1.2524e-08	1.76348e-06	-5.69244	Lung	0.000135937	0.00711449	-3.81545	Brain_Cerebellum	3.16754e-08	6.65754e-06	-5.53191	NA	NA	NA	1	1	1	0	3	0.569702	5.74732	-0.0475474	3.99173	-0.74829	5.57468	NA	NA	0.56888	9.0668e-09	0.962077	6.5593e-05	0.454285	2.47979e-08	NA	NA	0.851833	1.01931e-06	0.995147	0.00400454	0.905523	4.22115e-06	NA	NA
WDPCP	1.2524e-08	1.76348e-06	-5.69244	Lung	0.000135937	0.00711449	-3.81545	Brain_Cortex	3.16754e-08	8.07612e-06	-5.53191	NA	NA	NA	1	1	1	0	3	0.569702	5.74732	-0.0475474	3.99173	-0.741848	5.57468	NA	NA	0.56888	9.0668e-09	0.962077	6.5593e-05	0.458179	2.47979e-08	NA	NA	0.851833	1.01931e-06	0.995147	0.00400454	0.912697	4.2506e-06	NA	NA
WDPCP	1.2524e-08	1.76348e-06	-5.69244	Lung	0.000135937	0.00711449	-3.81545	Brain_Frontal_Cortex_BA9	3.16754e-08	7.45729e-06	-5.53191	NA	NA	NA	1	1	1	0	3	0.569702	5.74732	-0.0475474	3.99173	-0.74829	5.57468	NA	NA	0.56888	9.0668e-09	0.962077	6.5593e-05	0.454285	2.47979e-08	NA	NA	0.851833	1.01931e-06	0.995147	0.00400454	0.910657	4.55114e-06	NA	NA
WDPCP	1.2524e-08	1.76348e-06	-5.69244	Lung	0.000135937	0.00711449	-3.81545	Brain_Hippocampus	3.16754e-08	1.00118e-05	-5.53191	NA	NA	NA	1	1	1	0	3	0.569702	5.74732	-0.0475474	3.99173	-0.74829	5.57468	NA	NA	0.56888	9.0668e-09	0.962077	6.5593e-05	0.454285	2.47979e-08	NA	NA	0.851833	1.01931e-06	0.995147	0.00400454	0.910123	6.1294e-06	NA	NA
WDPCP	1.2524e-08	1.76348e-06	-5.69244	Lung	0.000135937	0.00711449	-3.81545	Brain_Hypothalamus	3.16754e-08	8.95646e-06	-5.53191	NA	NA	NA	1	1	1	0	3	0.569702	5.74732	-0.0475474	3.99173	-0.74829	5.57468	NA	NA	0.56888	9.0668e-09	0.962077	6.5593e-05	0.454285	2.47979e-08	NA	NA	0.851833	1.01931e-06	0.995147	0.00400454	0.914628	4.89179e-06	NA	NA
WDPCP	1.2524e-08	1.76348e-06	-5.69244	Lung	0.000135937	0.00711449	-3.81545	Brain_Nucleus_accumbens_basal_ganglia	4.95674e-07	8.42437e-05	5.02798	NA	NA	NA	1	1	1	0	3	0.569702	5.74732	-0.0475474	3.99173	0.655923	-5.06993	NA	NA	0.56888	9.0668e-09	0.962077	6.5593e-05	0.511874	3.97956e-07	NA	NA	0.851833	1.01931e-06	0.995147	0.00400454	0.916169	4.85942e-05	NA	NA
WDPCP	1.2524e-08	1.76348e-06	-5.69244	Lung	0.000135937	0.00711449	-3.81545	Brain_Putamen_basal_ganglia	3.16754e-08	8.83844e-06	-5.53191	NA	NA	NA	1	1	1	0	3	0.569702	5.74732	-0.0475474	3.99173	-0.839777	5.57468	NA	NA	0.56888	9.0668e-09	0.962077	6.5593e-05	0.401034	2.47979e-08	NA	NA	0.851833	1.01931e-06	0.995147	0.00400454	0.896629	5.30293e-06	NA	NA
WDPCP	1.2524e-08	1.76348e-06	-5.69244	Lung	0.000135937	0.00711449	-3.81545	Brain_Spinal_cord_cervical_c-1	3.16754e-08	7.98989e-06	-5.53191	NA	NA	NA	1	1	1	0	3	0.569702	5.74732	-0.0475474	3.99173	-0.74829	5.57468	NA	NA	0.56888	9.0668e-09	0.962077	6.5593e-05	0.454285	2.47979e-08	NA	NA	0.851833	1.01931e-06	0.995147	0.00400454	0.910053	4.78599e-06	NA	NA
WDPCP	1.2524e-08	1.76348e-06	-5.69244	Lung	0.000135937	0.00711449	-3.81545	Brain_Substantia_nigra	2.80507e-07	5.63067e-05	5.13609	NA	NA	NA	1	1	1	0	3	0.569702	5.74732	-0.0475474	3.99173	0.576564	-5.20638	NA	NA	0.56888	9.0668e-09	0.962077	6.5593e-05	0.564234	1.92564e-07	NA	NA	0.851833	1.01931e-06	0.995147	0.00400454	0.933064	3.23954e-05	NA	NA
WDPCP	1.2524e-08	1.76348e-06	-5.69244	Lung	0.000135937	0.00711449	-3.81545	Breast_Mammary_Tissue	3.16754e-08	6.74782e-06	-5.53191	NA	NA	NA	1	1	1	0	3	0.569702	5.74732	-0.0475474	3.99173	-0.745202	5.57468	NA	NA	0.56888	9.0668e-09	0.962077	6.5593e-05	0.456149	2.47979e-08	NA	NA	0.851833	1.01931e-06	0.995147	0.00400454	0.906618	4.10364e-06	NA	NA
WDPCP	1.2524e-08	1.76348e-06	-5.69244	Lung	0.000135937	0.00711449	-3.81545	Cells_Cultured_fibroblasts	3.16754e-08	6.9529e-06	-5.53191	NA	NA	NA	1	1	1	0	3	0.569702	5.74732	-0.0475474	3.99173	-0.753891	5.57468	NA	NA	0.56888	9.0668e-09	0.962077	6.5593e-05	0.450915	2.47979e-08	NA	NA	0.851833	1.01931e-06	0.995147	0.00400454	0.912277	3.97864e-06	NA	NA
WDPCP	1.2524e-08	1.76348e-06	-5.69244	Lung	0.000135937	0.00711449	-3.81545	Cells_EBV-transformed_lymphocytes	3.16754e-08	6.73785e-06	-5.53191	NA	NA	NA	1	1	1	0	3	0.569702	5.74732	-0.0475474	3.99173	-0.776092	5.57468	NA	NA	0.56888	9.0668e-09	0.962077	6.5593e-05	0.437695	2.47979e-08	NA	NA	0.851833	1.01931e-06	0.995147	0.00400454	0.904182	3.71955e-06	NA	NA
WDPCP	1.2524e-08	1.76348e-06	-5.69244	Lung	0.000135937	0.00711449	-3.81545	Colon_Transverse	3.16754e-08	7.52334e-06	-5.53191	NA	NA	NA	1	1	1	0	3	0.569702	5.74732	-0.0475474	3.99173	-1.14328	5.57468	NA	NA	0.56888	9.0668e-09	0.962077	6.5593e-05	0.252922	2.47979e-08	NA	NA	0.851833	1.01931e-06	0.995147	0.00400454	0.830624	4.42438e-06	NA	NA
WDPCP	1.2524e-08	1.76348e-06	-5.69244	Lung	0.000135937	0.00711449	-3.81545	Esophagus_Gastroesophageal_Junction	3.16754e-08	7.28873e-06	-5.53191	NA	NA	NA	1	1	1	0	3	0.569702	5.74732	-0.0475474	3.99173	-0.767595	5.57468	NA	NA	0.56888	9.0668e-09	0.962077	6.5593e-05	0.442728	2.47979e-08	NA	NA	0.851833	1.01931e-06	0.995147	0.00400454	0.908841	3.94824e-06	NA	NA
WDPCP	1.2524e-08	1.76348e-06	-5.69244	Lung	0.000135937	0.00711449	-3.81545	Heart_Atrial_Appendage	2.80507e-07	5.14639e-05	5.13609	NA	NA	NA	1	1	1	0	3	0.569702	5.74732	-0.0475474	3.99173	0.576564	-5.20638	NA	NA	0.56888	9.0668e-09	0.962077	6.5593e-05	0.564234	1.92564e-07	NA	NA	0.851833	1.01931e-06	0.995147	0.00400454	0.930728	2.56639e-05	NA	NA
WDPCP	1.2524e-08	1.76348e-06	-5.69244	Lung	0.000135937	0.00711449	-3.81545	Kidney_Cortex	2.80507e-07	5.80448e-05	5.13609	NA	NA	NA	1	1	1	0	3	0.569702	5.74732	-0.0475474	3.99173	0.576564	-5.20638	NA	NA	0.56888	9.0668e-09	0.962077	6.5593e-05	0.564234	1.92564e-07	NA	NA	0.851833	1.01931e-06	0.995147	0.00400454	0.933877	3.18487e-05	NA	NA
WDPCP	1.2524e-08	1.76348e-06	-5.69244	Lung	0.000135937	0.00711449	-3.81545	Lung	2.38191e-07	4.17633e-05	5.16676	NA	NA	NA	1	1	1	0	3	0.569702	5.74732	-0.0475474	3.99173	0.700215	-5.19715	NA	NA	0.56888	9.0668e-09	0.962077	6.5593e-05	0.483793	2.02371e-07	NA	NA	0.851833	1.01931e-06	0.995147	0.00400454	0.915426	2.63322e-05	NA	NA
WDPCP	1.2524e-08	1.76348e-06	-5.69244	Lung	0.000135937	0.00711449	-3.81545	Minor_Salivary_Gland	3.16754e-08	7.28126e-06	-5.53191	NA	NA	NA	1	1	1	0	3	0.569702	5.74732	-0.0475474	3.99173	-0.809527	5.57468	NA	NA	0.56888	9.0668e-09	0.962077	6.5593e-05	0.418212	2.47979e-08	NA	NA	0.851833	1.01931e-06	0.995147	0.00400454	0.89949	4.40921e-06	NA	NA
WDPCP	1.2524e-08	1.76348e-06	-5.69244	Lung	0.000135937	0.00711449	-3.81545	Nerve_Tibial	3.16754e-08	7.2356e-06	-5.53191	NA	NA	NA	1	1	1	0	3	0.569702	5.74732	-0.0475474	3.99173	-0.74829	5.57468	NA	NA	0.56888	9.0668e-09	0.962077	6.5593e-05	0.454285	2.47979e-08	NA	NA	0.851833	1.01931e-06	0.995147	0.00400454	0.905499	4.39382e-06	NA	NA
WDPCP	1.2524e-08	1.76348e-06	-5.69244	Lung	0.000135937	0.00711449	-3.81545	Ovary	3.16754e-08	7.60964e-06	-5.53191	NA	NA	NA	1	1	1	0	3	0.569702	5.74732	-0.0475474	3.99173	-0.780201	5.57468	NA	NA	0.56888	9.0668e-09	0.962077	6.5593e-05	0.435272	2.47979e-08	NA	NA	0.851833	1.01931e-06	0.995147	0.00400454	0.901343	4.35716e-06	NA	NA
WDPCP	1.2524e-08	1.76348e-06	-5.69244	Lung	0.000135937	0.00711449	-3.81545	Pituitary	3.16754e-08	8.08819e-06	-5.53191	NA	NA	NA	1	1	1	0	3	0.569702	5.74732	-0.0475474	3.99173	-0.732003	5.57468	NA	NA	0.56888	9.0668e-09	0.962077	6.5593e-05	0.464167	2.47979e-08	NA	NA	0.851833	1.01931e-06	0.995147	0.00400454	0.916369	4.36899e-06	NA	NA
WDPCP	1.2524e-08	1.76348e-06	-5.69244	Lung	0.000135937	0.00711449	-3.81545	Prostate	3.16754e-08	7.39949e-06	-5.53191	NA	NA	NA	1	1	1	0	3	0.569702	5.74732	-0.0475474	3.99173	-0.765458	5.57468	NA	NA	0.56888	9.0668e-09	0.962077	6.5593e-05	0.443999	2.47979e-08	NA	NA	0.851833	1.01931e-06	0.995147	0.00400454	0.914081	4.36176e-06	NA	NA
WDPCP	1.2524e-08	1.76348e-06	-5.69244	Lung	0.000135937	0.00711449	-3.81545	Skin_Not_Sun_Exposed_Suprapubic	3.16754e-08	8.4852e-06	-5.53191	NA	NA	NA	1	1	1	0	3	0.569702	5.74732	-0.0475474	3.99173	-0.763119	5.57468	NA	NA	0.56888	9.0668e-09	0.962077	6.5593e-05	0.445392	2.47979e-08	NA	NA	0.851833	1.01931e-06	0.995147	0.00400454	0.906966	4.29581e-06	NA	NA
WDPCP	1.2524e-08	1.76348e-06	-5.69244	Lung	0.000135937	0.00711449	-3.81545	Small_Intestine_Terminal_Ileum	2.80507e-07	4.66705e-05	5.13609	NA	NA	NA	1	1	1	0	3	0.569702	5.74732	-0.0475474	3.99173	0.576564	-5.20638	NA	NA	0.56888	9.0668e-09	0.962077	6.5593e-05	0.564234	1.92564e-07	NA	NA	0.851833	1.01931e-06	0.995147	0.00400454	0.937071	2.53952e-05	NA	NA
WDPCP	1.2524e-08	1.76348e-06	-5.69244	Lung	0.000135937	0.00711449	-3.81545	Spleen	3.16754e-08	7.99052e-06	-5.53191	NA	NA	NA	1	1	1	0	3	0.569702	5.74732	-0.0475474	3.99173	-0.731545	5.57468	NA	NA	0.56888	9.0668e-09	0.962077	6.5593e-05	0.464447	2.47979e-08	NA	NA	0.851833	1.01931e-06	0.995147	0.00400454	0.913045	4.10123e-06	NA	NA
WDPCP	1.2524e-08	1.76348e-06	-5.69244	Lung	0.000135937	0.00711449	-3.81545	Stomach	1.72282e-07	3.49609e-05	5.227	NA	NA	NA	1	1	1	0	3	0.569702	5.74732	-0.0475474	3.99173	0.69134	-5.26336	NA	NA	0.56888	9.0668e-09	0.962077	6.5593e-05	0.489352	1.41448e-07	NA	NA	0.851833	1.01931e-06	0.995147	0.00400454	0.920566	1.96924e-05	NA	NA
WDPCP	1.2524e-08	1.76348e-06	-5.69244	Lung	0.000135937	0.00711449	-3.81545	Testis	2.06193e-07	4.34211e-05	-5.19367	NA	NA	NA	1	1	1	0	3	0.569702	5.74732	-0.0475474	3.99173	-0.613254	5.26842	NA	NA	0.56888	9.0668e-09	0.962077	6.5593e-05	0.539709	1.37602e-07	NA	NA	0.851833	1.01931e-06	0.995147	0.00400454	0.934333	2.11476e-05	NA	NA
WDPCP	1.2524e-08	1.76348e-06	-5.69244	Lung	0.000135937	0.00711449	-3.81545	Thyroid	3.16754e-08	7.63192e-06	-5.53191	NA	NA	NA	1	1	1	0	3	0.569702	5.74732	-0.0475474	3.99173	-0.752545	5.57468	NA	NA	0.56888	9.0668e-09	0.962077	6.5593e-05	0.451724	2.47979e-08	NA	NA	0.851833	1.01931e-06	0.995147	0.00400454	0.904988	4.1471e-06	NA	NA
WDPCP	1.2524e-08	1.76348e-06	-5.69244	Lung	0.000135937	0.00711449	-3.81545	Uterus	3.16754e-08	7.80766e-06	-5.53191	NA	NA	NA	1	1	1	0	3	0.569702	5.74732	-0.0475474	3.99173	-0.74829	5.57468	NA	NA	0.56888	9.0668e-09	0.962077	6.5593e-05	0.454285	2.47979e-08	NA	NA	0.851833	1.01931e-06	0.995147	0.00400454	0.90866	4.46435e-06	NA	NA
WDPCP	1.2524e-08	1.76348e-06	-5.69244	Lung	0.000135937	0.00711449	-3.81545	Vagina	3.16754e-08	7.83635e-06	-5.53191	NA	NA	NA	1	1	1	0	3	0.569702	5.74732	-0.0475474	3.99173	-0.787622	5.57468	NA	NA	0.56888	9.0668e-09	0.962077	6.5593e-05	0.430918	2.47979e-08	NA	NA	0.851833	1.01931e-06	0.995147	0.00400454	0.907707	4.44677e-06	NA	NA
WDPCP	1.2524e-08	1.76348e-06	-5.69244	Lung	0.000135937	0.00711449	-3.81545	smultixcan	3.16754e-08	6.50486e-06	-5.53191	NA	NA	NA	1	1	1	0	3	0.569702	5.74732	-0.0475474	3.99173	-0.411699	5.57468	NA	NA	0.56888	9.0668e-09	0.962077	6.5593e-05	0.507739	2.47979e-08	NA	NA	0.851833	1.01931e-06	0.995147	0.00400454	0.909706	4.12712e-06	NA	NA
WDPCP	1.2524e-08	1.76348e-06	-5.69244	Nerve_Tibial	9.67079e-06	0.00104156	-4.42441	Adipose_Subcutaneous	3.16754e-08	7.50652e-06	-5.53191	NA	NA	NA	1	1	1	0	3	0.569702	5.74732	-1.24494	4.25628	-0.74829	5.57468	NA	NA	0.56888	9.0668e-09	0.213154	2.07853e-05	0.454285	2.47979e-08	NA	NA	0.851833	1.01931e-06	0.788139	0.00172341	0.90842	4.20434e-06	NA	NA
WDPCP	1.2524e-08	1.76348e-06	-5.69244	Nerve_Tibial	9.67079e-06	0.00104156	-4.42441	Adipose_Visceral_Omentum	3.16754e-08	7.54845e-06	-5.53191	NA	NA	NA	1	1	1	0	3	0.569702	5.74732	-1.24494	4.25628	-0.74829	5.57468	NA	NA	0.56888	9.0668e-09	0.213154	2.07853e-05	0.454285	2.47979e-08	NA	NA	0.851833	1.01931e-06	0.788139	0.00172341	0.913482	4.20546e-06	NA	NA
WDPCP	1.2524e-08	1.76348e-06	-5.69244	Nerve_Tibial	9.67079e-06	0.00104156	-4.42441	Adrenal_Gland	3.16754e-08	8.32262e-06	-5.53191	NA	NA	NA	1	1	1	0	3	0.569702	5.74732	-1.24494	4.25628	-0.719115	5.57468	NA	NA	0.56888	9.0668e-09	0.213154	2.07853e-05	0.47207	2.47979e-08	NA	NA	0.851833	1.01931e-06	0.788139	0.00172341	0.91073	4.42157e-06	NA	NA
WDPCP	1.2524e-08	1.76348e-06	-5.69244	Nerve_Tibial	9.67079e-06	0.00104156	-4.42441	Artery_Coronary	3.16754e-08	7.54352e-06	-5.53191	NA	NA	NA	1	1	1	0	3	0.569702	5.74732	-1.24494	4.25628	-0.74829	5.57468	NA	NA	0.56888	9.0668e-09	0.213154	2.07853e-05	0.454285	2.47979e-08	NA	NA	0.851833	1.01931e-06	0.788139	0.00172341	0.903657	4.44807e-06	NA	NA
WDPCP	1.2524e-08	1.76348e-06	-5.69244	Nerve_Tibial	9.67079e-06	0.00104156	-4.42441	Artery_Tibial	3.16754e-08	6.92866e-06	-5.53191	NA	NA	NA	1	1	1	0	3	0.569702	5.74732	-1.24494	4.25628	-0.74829	5.57468	NA	NA	0.56888	9.0668e-09	0.213154	2.07853e-05	0.454285	2.47979e-08	NA	NA	0.851833	1.01931e-06	0.788139	0.00172341	0.910088	4.27671e-06	NA	NA
WDPCP	1.2524e-08	1.76348e-06	-5.69244	Nerve_Tibial	9.67079e-06	0.00104156	-4.42441	Brain_Amygdala	2.80507e-07	6.37656e-05	5.13609	NA	NA	NA	1	1	1	0	3	0.569702	5.74732	-1.24494	4.25628	0.576564	-5.20638	NA	NA	0.56888	9.0668e-09	0.213154	2.07853e-05	0.564234	1.92564e-07	NA	NA	0.851833	1.01931e-06	0.788139	0.00172341	0.945649	2.9718e-05	NA	NA
WDPCP	1.2524e-08	1.76348e-06	-5.69244	Nerve_Tibial	9.67079e-06	0.00104156	-4.42441	Brain_Anterior_cingulate_cortex_BA24	3.16754e-08	7.24189e-06	-5.53191	NA	NA	NA	1	1	1	0	3	0.569702	5.74732	-1.24494	4.25628	-0.74829	5.57468	NA	NA	0.56888	9.0668e-09	0.213154	2.07853e-05	0.454285	2.47979e-08	NA	NA	0.851833	1.01931e-06	0.788139	0.00172341	0.914092	4.87806e-06	NA	NA
WDPCP	1.2524e-08	1.76348e-06	-5.69244	Nerve_Tibial	9.67079e-06	0.00104156	-4.42441	Brain_Caudate_basal_ganglia	3.16754e-08	7.40757e-06	-5.53191	NA	NA	NA	1	1	1	0	3	0.569702	5.74732	-1.24494	4.25628	-0.74829	5.57468	NA	NA	0.56888	9.0668e-09	0.213154	2.07853e-05	0.454285	2.47979e-08	NA	NA	0.851833	1.01931e-06	0.788139	0.00172341	0.906207	4.72024e-06	NA	NA
WDPCP	1.2524e-08	1.76348e-06	-5.69244	Nerve_Tibial	9.67079e-06	0.00104156	-4.42441	Brain_Cerebellar_Hemisphere	3.16754e-08	6.82453e-06	-5.53191	NA	NA	NA	1	1	1	0	3	0.569702	5.74732	-1.24494	4.25628	-0.827042	5.57468	NA	NA	0.56888	9.0668e-09	0.213154	2.07853e-05	0.408214	2.47979e-08	NA	NA	0.851833	1.01931e-06	0.788139	0.00172341	0.891255	4.09506e-06	NA	NA
WDPCP	1.2524e-08	1.76348e-06	-5.69244	Nerve_Tibial	9.67079e-06	0.00104156	-4.42441	Brain_Cerebellum	3.16754e-08	6.65754e-06	-5.53191	NA	NA	NA	1	1	1	0	3	0.569702	5.74732	-1.24494	4.25628	-0.74829	5.57468	NA	NA	0.56888	9.0668e-09	0.213154	2.07853e-05	0.454285	2.47979e-08	NA	NA	0.851833	1.01931e-06	0.788139	0.00172341	0.905523	4.22115e-06	NA	NA
WDPCP	1.2524e-08	1.76348e-06	-5.69244	Nerve_Tibial	9.67079e-06	0.00104156	-4.42441	Brain_Cortex	3.16754e-08	8.07612e-06	-5.53191	NA	NA	NA	1	1	1	0	3	0.569702	5.74732	-1.24494	4.25628	-0.741848	5.57468	NA	NA	0.56888	9.0668e-09	0.213154	2.07853e-05	0.458179	2.47979e-08	NA	NA	0.851833	1.01931e-06	0.788139	0.00172341	0.912697	4.2506e-06	NA	NA
WDPCP	1.2524e-08	1.76348e-06	-5.69244	Nerve_Tibial	9.67079e-06	0.00104156	-4.42441	Brain_Frontal_Cortex_BA9	3.16754e-08	7.45729e-06	-5.53191	NA	NA	NA	1	1	1	0	3	0.569702	5.74732	-1.24494	4.25628	-0.74829	5.57468	NA	NA	0.56888	9.0668e-09	0.213154	2.07853e-05	0.454285	2.47979e-08	NA	NA	0.851833	1.01931e-06	0.788139	0.00172341	0.910657	4.55114e-06	NA	NA
WDPCP	1.2524e-08	1.76348e-06	-5.69244	Nerve_Tibial	9.67079e-06	0.00104156	-4.42441	Brain_Hippocampus	3.16754e-08	1.00118e-05	-5.53191	NA	NA	NA	1	1	1	0	3	0.569702	5.74732	-1.24494	4.25628	-0.74829	5.57468	NA	NA	0.56888	9.0668e-09	0.213154	2.07853e-05	0.454285	2.47979e-08	NA	NA	0.851833	1.01931e-06	0.788139	0.00172341	0.910123	6.1294e-06	NA	NA
WDPCP	1.2524e-08	1.76348e-06	-5.69244	Nerve_Tibial	9.67079e-06	0.00104156	-4.42441	Brain_Hypothalamus	3.16754e-08	8.95646e-06	-5.53191	NA	NA	NA	1	1	1	0	3	0.569702	5.74732	-1.24494	4.25628	-0.74829	5.57468	NA	NA	0.56888	9.0668e-09	0.213154	2.07853e-05	0.454285	2.47979e-08	NA	NA	0.851833	1.01931e-06	0.788139	0.00172341	0.914628	4.89179e-06	NA	NA
WDPCP	1.2524e-08	1.76348e-06	-5.69244	Nerve_Tibial	9.67079e-06	0.00104156	-4.42441	Brain_Nucleus_accumbens_basal_ganglia	4.95674e-07	8.42437e-05	5.02798	NA	NA	NA	1	1	1	0	3	0.569702	5.74732	-1.24494	4.25628	0.655923	-5.06993	NA	NA	0.56888	9.0668e-09	0.213154	2.07853e-05	0.511874	3.97956e-07	NA	NA	0.851833	1.01931e-06	0.788139	0.00172341	0.916169	4.85942e-05	NA	NA
WDPCP	1.2524e-08	1.76348e-06	-5.69244	Nerve_Tibial	9.67079e-06	0.00104156	-4.42441	Brain_Putamen_basal_ganglia	3.16754e-08	8.83844e-06	-5.53191	NA	NA	NA	1	1	1	0	3	0.569702	5.74732	-1.24494	4.25628	-0.839777	5.57468	NA	NA	0.56888	9.0668e-09	0.213154	2.07853e-05	0.401034	2.47979e-08	NA	NA	0.851833	1.01931e-06	0.788139	0.00172341	0.896629	5.30293e-06	NA	NA
WDPCP	1.2524e-08	1.76348e-06	-5.69244	Nerve_Tibial	9.67079e-06	0.00104156	-4.42441	Brain_Spinal_cord_cervical_c-1	3.16754e-08	7.98989e-06	-5.53191	NA	NA	NA	1	1	1	0	3	0.569702	5.74732	-1.24494	4.25628	-0.74829	5.57468	NA	NA	0.56888	9.0668e-09	0.213154	2.07853e-05	0.454285	2.47979e-08	NA	NA	0.851833	1.01931e-06	0.788139	0.00172341	0.910053	4.78599e-06	NA	NA
WDPCP	1.2524e-08	1.76348e-06	-5.69244	Nerve_Tibial	9.67079e-06	0.00104156	-4.42441	Brain_Substantia_nigra	2.80507e-07	5.63067e-05	5.13609	NA	NA	NA	1	1	1	0	3	0.569702	5.74732	-1.24494	4.25628	0.576564	-5.20638	NA	NA	0.56888	9.0668e-09	0.213154	2.07853e-05	0.564234	1.92564e-07	NA	NA	0.851833	1.01931e-06	0.788139	0.00172341	0.933064	3.23954e-05	NA	NA
WDPCP	1.2524e-08	1.76348e-06	-5.69244	Nerve_Tibial	9.67079e-06	0.00104156	-4.42441	Breast_Mammary_Tissue	3.16754e-08	6.74782e-06	-5.53191	NA	NA	NA	1	1	1	0	3	0.569702	5.74732	-1.24494	4.25628	-0.745202	5.57468	NA	NA	0.56888	9.0668e-09	0.213154	2.07853e-05	0.456149	2.47979e-08	NA	NA	0.851833	1.01931e-06	0.788139	0.00172341	0.906618	4.10364e-06	NA	NA
WDPCP	1.2524e-08	1.76348e-06	-5.69244	Nerve_Tibial	9.67079e-06	0.00104156	-4.42441	Cells_Cultured_fibroblasts	3.16754e-08	6.9529e-06	-5.53191	NA	NA	NA	1	1	1	0	3	0.569702	5.74732	-1.24494	4.25628	-0.753891	5.57468	NA	NA	0.56888	9.0668e-09	0.213154	2.07853e-05	0.450915	2.47979e-08	NA	NA	0.851833	1.01931e-06	0.788139	0.00172341	0.912277	3.97864e-06	NA	NA
WDPCP	1.2524e-08	1.76348e-06	-5.69244	Nerve_Tibial	9.67079e-06	0.00104156	-4.42441	Cells_EBV-transformed_lymphocytes	3.16754e-08	6.73785e-06	-5.53191	NA	NA	NA	1	1	1	0	3	0.569702	5.74732	-1.24494	4.25628	-0.776092	5.57468	NA	NA	0.56888	9.0668e-09	0.213154	2.07853e-05	0.437695	2.47979e-08	NA	NA	0.851833	1.01931e-06	0.788139	0.00172341	0.904182	3.71955e-06	NA	NA
WDPCP	1.2524e-08	1.76348e-06	-5.69244	Nerve_Tibial	9.67079e-06	0.00104156	-4.42441	Colon_Transverse	3.16754e-08	7.52334e-06	-5.53191	NA	NA	NA	1	1	1	0	3	0.569702	5.74732	-1.24494	4.25628	-1.14328	5.57468	NA	NA	0.56888	9.0668e-09	0.213154	2.07853e-05	0.252922	2.47979e-08	NA	NA	0.851833	1.01931e-06	0.788139	0.00172341	0.830624	4.42438e-06	NA	NA
WDPCP	1.2524e-08	1.76348e-06	-5.69244	Nerve_Tibial	9.67079e-06	0.00104156	-4.42441	Esophagus_Gastroesophageal_Junction	3.16754e-08	7.28873e-06	-5.53191	NA	NA	NA	1	1	1	0	3	0.569702	5.74732	-1.24494	4.25628	-0.767595	5.57468	NA	NA	0.56888	9.0668e-09	0.213154	2.07853e-05	0.442728	2.47979e-08	NA	NA	0.851833	1.01931e-06	0.788139	0.00172341	0.908841	3.94824e-06	NA	NA
WDPCP	1.2524e-08	1.76348e-06	-5.69244	Nerve_Tibial	9.67079e-06	0.00104156	-4.42441	Heart_Atrial_Appendage	2.80507e-07	5.14639e-05	5.13609	NA	NA	NA	1	1	1	0	3	0.569702	5.74732	-1.24494	4.25628	0.576564	-5.20638	NA	NA	0.56888	9.0668e-09	0.213154	2.07853e-05	0.564234	1.92564e-07	NA	NA	0.851833	1.01931e-06	0.788139	0.00172341	0.930728	2.56639e-05	NA	NA
WDPCP	1.2524e-08	1.76348e-06	-5.69244	Nerve_Tibial	9.67079e-06	0.00104156	-4.42441	Kidney_Cortex	2.80507e-07	5.80448e-05	5.13609	NA	NA	NA	1	1	1	0	3	0.569702	5.74732	-1.24494	4.25628	0.576564	-5.20638	NA	NA	0.56888	9.0668e-09	0.213154	2.07853e-05	0.564234	1.92564e-07	NA	NA	0.851833	1.01931e-06	0.788139	0.00172341	0.933877	3.18487e-05	NA	NA
WDPCP	1.2524e-08	1.76348e-06	-5.69244	Nerve_Tibial	9.67079e-06	0.00104156	-4.42441	Lung	2.38191e-07	4.17633e-05	5.16676	NA	NA	NA	1	1	1	0	3	0.569702	5.74732	-1.24494	4.25628	0.700215	-5.19715	NA	NA	0.56888	9.0668e-09	0.213154	2.07853e-05	0.483793	2.02371e-07	NA	NA	0.851833	1.01931e-06	0.788139	0.00172341	0.915426	2.63322e-05	NA	NA
WDPCP	1.2524e-08	1.76348e-06	-5.69244	Nerve_Tibial	9.67079e-06	0.00104156	-4.42441	Minor_Salivary_Gland	3.16754e-08	7.28126e-06	-5.53191	NA	NA	NA	1	1	1	0	3	0.569702	5.74732	-1.24494	4.25628	-0.809527	5.57468	NA	NA	0.56888	9.0668e-09	0.213154	2.07853e-05	0.418212	2.47979e-08	NA	NA	0.851833	1.01931e-06	0.788139	0.00172341	0.89949	4.40921e-06	NA	NA
WDPCP	1.2524e-08	1.76348e-06	-5.69244	Nerve_Tibial	9.67079e-06	0.00104156	-4.42441	Nerve_Tibial	3.16754e-08	7.2356e-06	-5.53191	NA	NA	NA	1	1	1	0	3	0.569702	5.74732	-1.24494	4.25628	-0.74829	5.57468	NA	NA	0.56888	9.0668e-09	0.213154	2.07853e-05	0.454285	2.47979e-08	NA	NA	0.851833	1.01931e-06	0.788139	0.00172341	0.905499	4.39382e-06	NA	NA
WDPCP	1.2524e-08	1.76348e-06	-5.69244	Nerve_Tibial	9.67079e-06	0.00104156	-4.42441	Ovary	3.16754e-08	7.60964e-06	-5.53191	NA	NA	NA	1	1	1	0	3	0.569702	5.74732	-1.24494	4.25628	-0.780201	5.57468	NA	NA	0.56888	9.0668e-09	0.213154	2.07853e-05	0.435272	2.47979e-08	NA	NA	0.851833	1.01931e-06	0.788139	0.00172341	0.901343	4.35716e-06	NA	NA
WDPCP	1.2524e-08	1.76348e-06	-5.69244	Nerve_Tibial	9.67079e-06	0.00104156	-4.42441	Pituitary	3.16754e-08	8.08819e-06	-5.53191	NA	NA	NA	1	1	1	0	3	0.569702	5.74732	-1.24494	4.25628	-0.732003	5.57468	NA	NA	0.56888	9.0668e-09	0.213154	2.07853e-05	0.464167	2.47979e-08	NA	NA	0.851833	1.01931e-06	0.788139	0.00172341	0.916369	4.36899e-06	NA	NA
WDPCP	1.2524e-08	1.76348e-06	-5.69244	Nerve_Tibial	9.67079e-06	0.00104156	-4.42441	Prostate	3.16754e-08	7.39949e-06	-5.53191	NA	NA	NA	1	1	1	0	3	0.569702	5.74732	-1.24494	4.25628	-0.765458	5.57468	NA	NA	0.56888	9.0668e-09	0.213154	2.07853e-05	0.443999	2.47979e-08	NA	NA	0.851833	1.01931e-06	0.788139	0.00172341	0.914081	4.36176e-06	NA	NA
WDPCP	1.2524e-08	1.76348e-06	-5.69244	Nerve_Tibial	9.67079e-06	0.00104156	-4.42441	Skin_Not_Sun_Exposed_Suprapubic	3.16754e-08	8.4852e-06	-5.53191	NA	NA	NA	1	1	1	0	3	0.569702	5.74732	-1.24494	4.25628	-0.763119	5.57468	NA	NA	0.56888	9.0668e-09	0.213154	2.07853e-05	0.445392	2.47979e-08	NA	NA	0.851833	1.01931e-06	0.788139	0.00172341	0.906966	4.29581e-06	NA	NA
WDPCP	1.2524e-08	1.76348e-06	-5.69244	Nerve_Tibial	9.67079e-06	0.00104156	-4.42441	Small_Intestine_Terminal_Ileum	2.80507e-07	4.66705e-05	5.13609	NA	NA	NA	1	1	1	0	3	0.569702	5.74732	-1.24494	4.25628	0.576564	-5.20638	NA	NA	0.56888	9.0668e-09	0.213154	2.07853e-05	0.564234	1.92564e-07	NA	NA	0.851833	1.01931e-06	0.788139	0.00172341	0.937071	2.53952e-05	NA	NA
WDPCP	1.2524e-08	1.76348e-06	-5.69244	Nerve_Tibial	9.67079e-06	0.00104156	-4.42441	Spleen	3.16754e-08	7.99052e-06	-5.53191	NA	NA	NA	1	1	1	0	3	0.569702	5.74732	-1.24494	4.25628	-0.731545	5.57468	NA	NA	0.56888	9.0668e-09	0.213154	2.07853e-05	0.464447	2.47979e-08	NA	NA	0.851833	1.01931e-06	0.788139	0.00172341	0.913045	4.10123e-06	NA	NA
WDPCP	1.2524e-08	1.76348e-06	-5.69244	Nerve_Tibial	9.67079e-06	0.00104156	-4.42441	Stomach	1.72282e-07	3.49609e-05	5.227	NA	NA	NA	1	1	1	0	3	0.569702	5.74732	-1.24494	4.25628	0.69134	-5.26336	NA	NA	0.56888	9.0668e-09	0.213154	2.07853e-05	0.489352	1.41448e-07	NA	NA	0.851833	1.01931e-06	0.788139	0.00172341	0.920566	1.96924e-05	NA	NA
WDPCP	1.2524e-08	1.76348e-06	-5.69244	Nerve_Tibial	9.67079e-06	0.00104156	-4.42441	Testis	2.06193e-07	4.34211e-05	-5.19367	NA	NA	NA	1	1	1	0	3	0.569702	5.74732	-1.24494	4.25628	-0.613254	5.26842	NA	NA	0.56888	9.0668e-09	0.213154	2.07853e-05	0.539709	1.37602e-07	NA	NA	0.851833	1.01931e-06	0.788139	0.00172341	0.934333	2.11476e-05	NA	NA
WDPCP	1.2524e-08	1.76348e-06	-5.69244	Nerve_Tibial	9.67079e-06	0.00104156	-4.42441	Thyroid	3.16754e-08	7.63192e-06	-5.53191	NA	NA	NA	1	1	1	0	3	0.569702	5.74732	-1.24494	4.25628	-0.752545	5.57468	NA	NA	0.56888	9.0668e-09	0.213154	2.07853e-05	0.451724	2.47979e-08	NA	NA	0.851833	1.01931e-06	0.788139	0.00172341	0.904988	4.1471e-06	NA	NA
WDPCP	1.2524e-08	1.76348e-06	-5.69244	Nerve_Tibial	9.67079e-06	0.00104156	-4.42441	Uterus	3.16754e-08	7.80766e-06	-5.53191	NA	NA	NA	1	1	1	0	3	0.569702	5.74732	-1.24494	4.25628	-0.74829	5.57468	NA	NA	0.56888	9.0668e-09	0.213154	2.07853e-05	0.454285	2.47979e-08	NA	NA	0.851833	1.01931e-06	0.788139	0.00172341	0.90866	4.46435e-06	NA	NA
WDPCP	1.2524e-08	1.76348e-06	-5.69244	Nerve_Tibial	9.67079e-06	0.00104156	-4.42441	Vagina	3.16754e-08	7.83635e-06	-5.53191	NA	NA	NA	1	1	1	0	3	0.569702	5.74732	-1.24494	4.25628	-0.787622	5.57468	NA	NA	0.56888	9.0668e-09	0.213154	2.07853e-05	0.430918	2.47979e-08	NA	NA	0.851833	1.01931e-06	0.788139	0.00172341	0.907707	4.44677e-06	NA	NA
WDPCP	1.2524e-08	1.76348e-06	-5.69244	Nerve_Tibial	9.67079e-06	0.00104156	-4.42441	smultixcan	3.16754e-08	6.50486e-06	-5.53191	NA	NA	NA	1	1	1	0	3	0.569702	5.74732	-1.24494	4.25628	-0.411699	5.57468	NA	NA	0.56888	9.0668e-09	0.213154	2.07853e-05	0.507739	2.47979e-08	NA	NA	0.851833	1.01931e-06	0.788139	0.00172341	0.909706	4.12712e-06	NA	NA
WDPCP	1.2524e-08	1.76348e-06	-5.69244	Small_Intestine_Terminal_Ileum	3.49547e-07	7.77743e-05	-5.09456	Adipose_Subcutaneous	3.16754e-08	7.50652e-06	-5.53191	NA	NA	NA	1	1	1	0	3	0.569702	5.74732	-0.550227	5.18309	-0.74829	5.57468	NA	NA	0.56888	9.0668e-09	0.582164	2.18241e-07	0.454285	2.47979e-08	NA	NA	0.851833	1.01931e-06	0.947002	3.76291e-05	0.90842	4.20434e-06	NA	NA
WDPCP	1.2524e-08	1.76348e-06	-5.69244	Small_Intestine_Terminal_Ileum	3.49547e-07	7.77743e-05	-5.09456	Adipose_Visceral_Omentum	3.16754e-08	7.54845e-06	-5.53191	NA	NA	NA	1	1	1	0	3	0.569702	5.74732	-0.550227	5.18309	-0.74829	5.57468	NA	NA	0.56888	9.0668e-09	0.582164	2.18241e-07	0.454285	2.47979e-08	NA	NA	0.851833	1.01931e-06	0.947002	3.76291e-05	0.913482	4.20546e-06	NA	NA
WDPCP	1.2524e-08	1.76348e-06	-5.69244	Small_Intestine_Terminal_Ileum	3.49547e-07	7.77743e-05	-5.09456	Adrenal_Gland	3.16754e-08	8.32262e-06	-5.53191	NA	NA	NA	1	1	1	0	3	0.569702	5.74732	-0.550227	5.18309	-0.719115	5.57468	NA	NA	0.56888	9.0668e-09	0.582164	2.18241e-07	0.47207	2.47979e-08	NA	NA	0.851833	1.01931e-06	0.947002	3.76291e-05	0.91073	4.42157e-06	NA	NA
WDPCP	1.2524e-08	1.76348e-06	-5.69244	Small_Intestine_Terminal_Ileum	3.49547e-07	7.77743e-05	-5.09456	Artery_Coronary	3.16754e-08	7.54352e-06	-5.53191	NA	NA	NA	1	1	1	0	3	0.569702	5.74732	-0.550227	5.18309	-0.74829	5.57468	NA	NA	0.56888	9.0668e-09	0.582164	2.18241e-07	0.454285	2.47979e-08	NA	NA	0.851833	1.01931e-06	0.947002	3.76291e-05	0.903657	4.44807e-06	NA	NA
WDPCP	1.2524e-08	1.76348e-06	-5.69244	Small_Intestine_Terminal_Ileum	3.49547e-07	7.77743e-05	-5.09456	Artery_Tibial	3.16754e-08	6.92866e-06	-5.53191	NA	NA	NA	1	1	1	0	3	0.569702	5.74732	-0.550227	5.18309	-0.74829	5.57468	NA	NA	0.56888	9.0668e-09	0.582164	2.18241e-07	0.454285	2.47979e-08	NA	NA	0.851833	1.01931e-06	0.947002	3.76291e-05	0.910088	4.27671e-06	NA	NA
WDPCP	1.2524e-08	1.76348e-06	-5.69244	Small_Intestine_Terminal_Ileum	3.49547e-07	7.77743e-05	-5.09456	Brain_Amygdala	2.80507e-07	6.37656e-05	5.13609	NA	NA	NA	1	1	1	0	3	0.569702	5.74732	-0.550227	5.18309	0.576564	-5.20638	NA	NA	0.56888	9.0668e-09	0.582164	2.18241e-07	0.564234	1.92564e-07	NA	NA	0.851833	1.01931e-06	0.947002	3.76291e-05	0.945649	2.9718e-05	NA	NA
WDPCP	1.2524e-08	1.76348e-06	-5.69244	Small_Intestine_Terminal_Ileum	3.49547e-07	7.77743e-05	-5.09456	Brain_Anterior_cingulate_cortex_BA24	3.16754e-08	7.24189e-06	-5.53191	NA	NA	NA	1	1	1	0	3	0.569702	5.74732	-0.550227	5.18309	-0.74829	5.57468	NA	NA	0.56888	9.0668e-09	0.582164	2.18241e-07	0.454285	2.47979e-08	NA	NA	0.851833	1.01931e-06	0.947002	3.76291e-05	0.914092	4.87806e-06	NA	NA
WDPCP	1.2524e-08	1.76348e-06	-5.69244	Small_Intestine_Terminal_Ileum	3.49547e-07	7.77743e-05	-5.09456	Brain_Caudate_basal_ganglia	3.16754e-08	7.40757e-06	-5.53191	NA	NA	NA	1	1	1	0	3	0.569702	5.74732	-0.550227	5.18309	-0.74829	5.57468	NA	NA	0.56888	9.0668e-09	0.582164	2.18241e-07	0.454285	2.47979e-08	NA	NA	0.851833	1.01931e-06	0.947002	3.76291e-05	0.906207	4.72024e-06	NA	NA
WDPCP	1.2524e-08	1.76348e-06	-5.69244	Small_Intestine_Terminal_Ileum	3.49547e-07	7.77743e-05	-5.09456	Brain_Cerebellar_Hemisphere	3.16754e-08	6.82453e-06	-5.53191	NA	NA	NA	1	1	1	0	3	0.569702	5.74732	-0.550227	5.18309	-0.827042	5.57468	NA	NA	0.56888	9.0668e-09	0.582164	2.18241e-07	0.408214	2.47979e-08	NA	NA	0.851833	1.01931e-06	0.947002	3.76291e-05	0.891255	4.09506e-06	NA	NA
WDPCP	1.2524e-08	1.76348e-06	-5.69244	Small_Intestine_Terminal_Ileum	3.49547e-07	7.77743e-05	-5.09456	Brain_Cerebellum	3.16754e-08	6.65754e-06	-5.53191	NA	NA	NA	1	1	1	0	3	0.569702	5.74732	-0.550227	5.18309	-0.74829	5.57468	NA	NA	0.56888	9.0668e-09	0.582164	2.18241e-07	0.454285	2.47979e-08	NA	NA	0.851833	1.01931e-06	0.947002	3.76291e-05	0.905523	4.22115e-06	NA	NA
WDPCP	1.2524e-08	1.76348e-06	-5.69244	Small_Intestine_Terminal_Ileum	3.49547e-07	7.77743e-05	-5.09456	Brain_Cortex	3.16754e-08	8.07612e-06	-5.53191	NA	NA	NA	1	1	1	0	3	0.569702	5.74732	-0.550227	5.18309	-0.741848	5.57468	NA	NA	0.56888	9.0668e-09	0.582164	2.18241e-07	0.458179	2.47979e-08	NA	NA	0.851833	1.01931e-06	0.947002	3.76291e-05	0.912697	4.2506e-06	NA	NA
WDPCP	1.2524e-08	1.76348e-06	-5.69244	Small_Intestine_Terminal_Ileum	3.49547e-07	7.77743e-05	-5.09456	Brain_Frontal_Cortex_BA9	3.16754e-08	7.45729e-06	-5.53191	NA	NA	NA	1	1	1	0	3	0.569702	5.74732	-0.550227	5.18309	-0.74829	5.57468	NA	NA	0.56888	9.0668e-09	0.582164	2.18241e-07	0.454285	2.47979e-08	NA	NA	0.851833	1.01931e-06	0.947002	3.76291e-05	0.910657	4.55114e-06	NA	NA
WDPCP	1.2524e-08	1.76348e-06	-5.69244	Small_Intestine_Terminal_Ileum	3.49547e-07	7.77743e-05	-5.09456	Brain_Hippocampus	3.16754e-08	1.00118e-05	-5.53191	NA	NA	NA	1	1	1	0	3	0.569702	5.74732	-0.550227	5.18309	-0.74829	5.57468	NA	NA	0.56888	9.0668e-09	0.582164	2.18241e-07	0.454285	2.47979e-08	NA	NA	0.851833	1.01931e-06	0.947002	3.76291e-05	0.910123	6.1294e-06	NA	NA
WDPCP	1.2524e-08	1.76348e-06	-5.69244	Small_Intestine_Terminal_Ileum	3.49547e-07	7.77743e-05	-5.09456	Brain_Hypothalamus	3.16754e-08	8.95646e-06	-5.53191	NA	NA	NA	1	1	1	0	3	0.569702	5.74732	-0.550227	5.18309	-0.74829	5.57468	NA	NA	0.56888	9.0668e-09	0.582164	2.18241e-07	0.454285	2.47979e-08	NA	NA	0.851833	1.01931e-06	0.947002	3.76291e-05	0.914628	4.89179e-06	NA	NA
WDPCP	1.2524e-08	1.76348e-06	-5.69244	Small_Intestine_Terminal_Ileum	3.49547e-07	7.77743e-05	-5.09456	Brain_Nucleus_accumbens_basal_ganglia	4.95674e-07	8.42437e-05	5.02798	NA	NA	NA	1	1	1	0	3	0.569702	5.74732	-0.550227	5.18309	0.655923	-5.06993	NA	NA	0.56888	9.0668e-09	0.582164	2.18241e-07	0.511874	3.97956e-07	NA	NA	0.851833	1.01931e-06	0.947002	3.76291e-05	0.916169	4.85942e-05	NA	NA
WDPCP	1.2524e-08	1.76348e-06	-5.69244	Small_Intestine_Terminal_Ileum	3.49547e-07	7.77743e-05	-5.09456	Brain_Putamen_basal_ganglia	3.16754e-08	8.83844e-06	-5.53191	NA	NA	NA	1	1	1	0	3	0.569702	5.74732	-0.550227	5.18309	-0.839777	5.57468	NA	NA	0.56888	9.0668e-09	0.582164	2.18241e-07	0.401034	2.47979e-08	NA	NA	0.851833	1.01931e-06	0.947002	3.76291e-05	0.896629	5.30293e-06	NA	NA
WDPCP	1.2524e-08	1.76348e-06	-5.69244	Small_Intestine_Terminal_Ileum	3.49547e-07	7.77743e-05	-5.09456	Brain_Spinal_cord_cervical_c-1	3.16754e-08	7.98989e-06	-5.53191	NA	NA	NA	1	1	1	0	3	0.569702	5.74732	-0.550227	5.18309	-0.74829	5.57468	NA	NA	0.56888	9.0668e-09	0.582164	2.18241e-07	0.454285	2.47979e-08	NA	NA	0.851833	1.01931e-06	0.947002	3.76291e-05	0.910053	4.78599e-06	NA	NA
WDPCP	1.2524e-08	1.76348e-06	-5.69244	Small_Intestine_Terminal_Ileum	3.49547e-07	7.77743e-05	-5.09456	Brain_Substantia_nigra	2.80507e-07	5.63067e-05	5.13609	NA	NA	NA	1	1	1	0	3	0.569702	5.74732	-0.550227	5.18309	0.576564	-5.20638	NA	NA	0.56888	9.0668e-09	0.582164	2.18241e-07	0.564234	1.92564e-07	NA	NA	0.851833	1.01931e-06	0.947002	3.76291e-05	0.933064	3.23954e-05	NA	NA
WDPCP	1.2524e-08	1.76348e-06	-5.69244	Small_Intestine_Terminal_Ileum	3.49547e-07	7.77743e-05	-5.09456	Breast_Mammary_Tissue	3.16754e-08	6.74782e-06	-5.53191	NA	NA	NA	1	1	1	0	3	0.569702	5.74732	-0.550227	5.18309	-0.745202	5.57468	NA	NA	0.56888	9.0668e-09	0.582164	2.18241e-07	0.456149	2.47979e-08	NA	NA	0.851833	1.01931e-06	0.947002	3.76291e-05	0.906618	4.10364e-06	NA	NA
WDPCP	1.2524e-08	1.76348e-06	-5.69244	Small_Intestine_Terminal_Ileum	3.49547e-07	7.77743e-05	-5.09456	Cells_Cultured_fibroblasts	3.16754e-08	6.9529e-06	-5.53191	NA	NA	NA	1	1	1	0	3	0.569702	5.74732	-0.550227	5.18309	-0.753891	5.57468	NA	NA	0.56888	9.0668e-09	0.582164	2.18241e-07	0.450915	2.47979e-08	NA	NA	0.851833	1.01931e-06	0.947002	3.76291e-05	0.912277	3.97864e-06	NA	NA
WDPCP	1.2524e-08	1.76348e-06	-5.69244	Small_Intestine_Terminal_Ileum	3.49547e-07	7.77743e-05	-5.09456	Cells_EBV-transformed_lymphocytes	3.16754e-08	6.73785e-06	-5.53191	NA	NA	NA	1	1	1	0	3	0.569702	5.74732	-0.550227	5.18309	-0.776092	5.57468	NA	NA	0.56888	9.0668e-09	0.582164	2.18241e-07	0.437695	2.47979e-08	NA	NA	0.851833	1.01931e-06	0.947002	3.76291e-05	0.904182	3.71955e-06	NA	NA
WDPCP	1.2524e-08	1.76348e-06	-5.69244	Small_Intestine_Terminal_Ileum	3.49547e-07	7.77743e-05	-5.09456	Colon_Transverse	3.16754e-08	7.52334e-06	-5.53191	NA	NA	NA	1	1	1	0	3	0.569702	5.74732	-0.550227	5.18309	-1.14328	5.57468	NA	NA	0.56888	9.0668e-09	0.582164	2.18241e-07	0.252922	2.47979e-08	NA	NA	0.851833	1.01931e-06	0.947002	3.76291e-05	0.830624	4.42438e-06	NA	NA
WDPCP	1.2524e-08	1.76348e-06	-5.69244	Small_Intestine_Terminal_Ileum	3.49547e-07	7.77743e-05	-5.09456	Esophagus_Gastroesophageal_Junction	3.16754e-08	7.28873e-06	-5.53191	NA	NA	NA	1	1	1	0	3	0.569702	5.74732	-0.550227	5.18309	-0.767595	5.57468	NA	NA	0.56888	9.0668e-09	0.582164	2.18241e-07	0.442728	2.47979e-08	NA	NA	0.851833	1.01931e-06	0.947002	3.76291e-05	0.908841	3.94824e-06	NA	NA
WDPCP	1.2524e-08	1.76348e-06	-5.69244	Small_Intestine_Terminal_Ileum	3.49547e-07	7.77743e-05	-5.09456	Heart_Atrial_Appendage	2.80507e-07	5.14639e-05	5.13609	NA	NA	NA	1	1	1	0	3	0.569702	5.74732	-0.550227	5.18309	0.576564	-5.20638	NA	NA	0.56888	9.0668e-09	0.582164	2.18241e-07	0.564234	1.92564e-07	NA	NA	0.851833	1.01931e-06	0.947002	3.76291e-05	0.930728	2.56639e-05	NA	NA
WDPCP	1.2524e-08	1.76348e-06	-5.69244	Small_Intestine_Terminal_Ileum	3.49547e-07	7.77743e-05	-5.09456	Kidney_Cortex	2.80507e-07	5.80448e-05	5.13609	NA	NA	NA	1	1	1	0	3	0.569702	5.74732	-0.550227	5.18309	0.576564	-5.20638	NA	NA	0.56888	9.0668e-09	0.582164	2.18241e-07	0.564234	1.92564e-07	NA	NA	0.851833	1.01931e-06	0.947002	3.76291e-05	0.933877	3.18487e-05	NA	NA
WDPCP	1.2524e-08	1.76348e-06	-5.69244	Small_Intestine_Terminal_Ileum	3.49547e-07	7.77743e-05	-5.09456	Lung	2.38191e-07	4.17633e-05	5.16676	NA	NA	NA	1	1	1	0	3	0.569702	5.74732	-0.550227	5.18309	0.700215	-5.19715	NA	NA	0.56888	9.0668e-09	0.582164	2.18241e-07	0.483793	2.02371e-07	NA	NA	0.851833	1.01931e-06	0.947002	3.76291e-05	0.915426	2.63322e-05	NA	NA
WDPCP	1.2524e-08	1.76348e-06	-5.69244	Small_Intestine_Terminal_Ileum	3.49547e-07	7.77743e-05	-5.09456	Minor_Salivary_Gland	3.16754e-08	7.28126e-06	-5.53191	NA	NA	NA	1	1	1	0	3	0.569702	5.74732	-0.550227	5.18309	-0.809527	5.57468	NA	NA	0.56888	9.0668e-09	0.582164	2.18241e-07	0.418212	2.47979e-08	NA	NA	0.851833	1.01931e-06	0.947002	3.76291e-05	0.89949	4.40921e-06	NA	NA
WDPCP	1.2524e-08	1.76348e-06	-5.69244	Small_Intestine_Terminal_Ileum	3.49547e-07	7.77743e-05	-5.09456	Nerve_Tibial	3.16754e-08	7.2356e-06	-5.53191	NA	NA	NA	1	1	1	0	3	0.569702	5.74732	-0.550227	5.18309	-0.74829	5.57468	NA	NA	0.56888	9.0668e-09	0.582164	2.18241e-07	0.454285	2.47979e-08	NA	NA	0.851833	1.01931e-06	0.947002	3.76291e-05	0.905499	4.39382e-06	NA	NA
WDPCP	1.2524e-08	1.76348e-06	-5.69244	Small_Intestine_Terminal_Ileum	3.49547e-07	7.77743e-05	-5.09456	Ovary	3.16754e-08	7.60964e-06	-5.53191	NA	NA	NA	1	1	1	0	3	0.569702	5.74732	-0.550227	5.18309	-0.780201	5.57468	NA	NA	0.56888	9.0668e-09	0.582164	2.18241e-07	0.435272	2.47979e-08	NA	NA	0.851833	1.01931e-06	0.947002	3.76291e-05	0.901343	4.35716e-06	NA	NA
WDPCP	1.2524e-08	1.76348e-06	-5.69244	Small_Intestine_Terminal_Ileum	3.49547e-07	7.77743e-05	-5.09456	Pituitary	3.16754e-08	8.08819e-06	-5.53191	NA	NA	NA	1	1	1	0	3	0.569702	5.74732	-0.550227	5.18309	-0.732003	5.57468	NA	NA	0.56888	9.0668e-09	0.582164	2.18241e-07	0.464167	2.47979e-08	NA	NA	0.851833	1.01931e-06	0.947002	3.76291e-05	0.916369	4.36899e-06	NA	NA
WDPCP	1.2524e-08	1.76348e-06	-5.69244	Small_Intestine_Terminal_Ileum	3.49547e-07	7.77743e-05	-5.09456	Prostate	3.16754e-08	7.39949e-06	-5.53191	NA	NA	NA	1	1	1	0	3	0.569702	5.74732	-0.550227	5.18309	-0.765458	5.57468	NA	NA	0.56888	9.0668e-09	0.582164	2.18241e-07	0.443999	2.47979e-08	NA	NA	0.851833	1.01931e-06	0.947002	3.76291e-05	0.914081	4.36176e-06	NA	NA
WDPCP	1.2524e-08	1.76348e-06	-5.69244	Small_Intestine_Terminal_Ileum	3.49547e-07	7.77743e-05	-5.09456	Skin_Not_Sun_Exposed_Suprapubic	3.16754e-08	8.4852e-06	-5.53191	NA	NA	NA	1	1	1	0	3	0.569702	5.74732	-0.550227	5.18309	-0.763119	5.57468	NA	NA	0.56888	9.0668e-09	0.582164	2.18241e-07	0.445392	2.47979e-08	NA	NA	0.851833	1.01931e-06	0.947002	3.76291e-05	0.906966	4.29581e-06	NA	NA
WDPCP	1.2524e-08	1.76348e-06	-5.69244	Small_Intestine_Terminal_Ileum	3.49547e-07	7.77743e-05	-5.09456	Small_Intestine_Terminal_Ileum	2.80507e-07	4.66705e-05	5.13609	NA	NA	NA	1	1	1	0	3	0.569702	5.74732	-0.550227	5.18309	0.576564	-5.20638	NA	NA	0.56888	9.0668e-09	0.582164	2.18241e-07	0.564234	1.92564e-07	NA	NA	0.851833	1.01931e-06	0.947002	3.76291e-05	0.937071	2.53952e-05	NA	NA
WDPCP	1.2524e-08	1.76348e-06	-5.69244	Small_Intestine_Terminal_Ileum	3.49547e-07	7.77743e-05	-5.09456	Spleen	3.16754e-08	7.99052e-06	-5.53191	NA	NA	NA	1	1	1	0	3	0.569702	5.74732	-0.550227	5.18309	-0.731545	5.57468	NA	NA	0.56888	9.0668e-09	0.582164	2.18241e-07	0.464447	2.47979e-08	NA	NA	0.851833	1.01931e-06	0.947002	3.76291e-05	0.913045	4.10123e-06	NA	NA
WDPCP	1.2524e-08	1.76348e-06	-5.69244	Small_Intestine_Terminal_Ileum	3.49547e-07	7.77743e-05	-5.09456	Stomach	1.72282e-07	3.49609e-05	5.227	NA	NA	NA	1	1	1	0	3	0.569702	5.74732	-0.550227	5.18309	0.69134	-5.26336	NA	NA	0.56888	9.0668e-09	0.582164	2.18241e-07	0.489352	1.41448e-07	NA	NA	0.851833	1.01931e-06	0.947002	3.76291e-05	0.920566	1.96924e-05	NA	NA
WDPCP	1.2524e-08	1.76348e-06	-5.69244	Small_Intestine_Terminal_Ileum	3.49547e-07	7.77743e-05	-5.09456	Testis	2.06193e-07	4.34211e-05	-5.19367	NA	NA	NA	1	1	1	0	3	0.569702	5.74732	-0.550227	5.18309	-0.613254	5.26842	NA	NA	0.56888	9.0668e-09	0.582164	2.18241e-07	0.539709	1.37602e-07	NA	NA	0.851833	1.01931e-06	0.947002	3.76291e-05	0.934333	2.11476e-05	NA	NA
WDPCP	1.2524e-08	1.76348e-06	-5.69244	Small_Intestine_Terminal_Ileum	3.49547e-07	7.77743e-05	-5.09456	Thyroid	3.16754e-08	7.63192e-06	-5.53191	NA	NA	NA	1	1	1	0	3	0.569702	5.74732	-0.550227	5.18309	-0.752545	5.57468	NA	NA	0.56888	9.0668e-09	0.582164	2.18241e-07	0.451724	2.47979e-08	NA	NA	0.851833	1.01931e-06	0.947002	3.76291e-05	0.904988	4.1471e-06	NA	NA
WDPCP	1.2524e-08	1.76348e-06	-5.69244	Small_Intestine_Terminal_Ileum	3.49547e-07	7.77743e-05	-5.09456	Uterus	3.16754e-08	7.80766e-06	-5.53191	NA	NA	NA	1	1	1	0	3	0.569702	5.74732	-0.550227	5.18309	-0.74829	5.57468	NA	NA	0.56888	9.0668e-09	0.582164	2.18241e-07	0.454285	2.47979e-08	NA	NA	0.851833	1.01931e-06	0.947002	3.76291e-05	0.90866	4.46435e-06	NA	NA
WDPCP	1.2524e-08	1.76348e-06	-5.69244	Small_Intestine_Terminal_Ileum	3.49547e-07	7.77743e-05	-5.09456	Vagina	3.16754e-08	7.83635e-06	-5.53191	NA	NA	NA	1	1	1	0	3	0.569702	5.74732	-0.550227	5.18309	-0.787622	5.57468	NA	NA	0.56888	9.0668e-09	0.582164	2.18241e-07	0.430918	2.47979e-08	NA	NA	0.851833	1.01931e-06	0.947002	3.76291e-05	0.907707	4.44677e-06	NA	NA
WDPCP	1.2524e-08	1.76348e-06	-5.69244	Small_Intestine_Terminal_Ileum	3.49547e-07	7.77743e-05	-5.09456	smultixcan	3.16754e-08	6.50486e-06	-5.53191	NA	NA	NA	1	1	1	0	3	0.569702	5.74732	-0.550227	5.18309	-0.411699	5.57468	NA	NA	0.56888	9.0668e-09	0.582164	2.18241e-07	0.507739	2.47979e-08	NA	NA	0.851833	1.01931e-06	0.947002	3.76291e-05	0.909706	4.12712e-06	NA	NA
TRIM31	1.4903e-08	2.08181e-06	5.66268	Lung	0.000113299	0.00642609	3.86019	Colon_Transverse	6.08013e-06	0.000634712	-4.52358	NA	NA	NA	1	1	1	0	3	2.75119	-6.54525	-2.60996	-4.11819	0.654707	5.02059	NA	NA	0.0059379	5.9394e-11	0.00905529	3.81859e-05	0.512657	5.15138e-07	NA	NA	0.196853	1.26474e-08	0.341477	0.00257164	0.92477	6.31229e-05	NA	NA
TRIM31	1.4903e-08	2.08181e-06	5.66268	Lung	0.000113299	0.00642609	3.86019	smultixcan	6.08013e-06	0.000582368	-4.52358	NA	NA	NA	1	1	1	0	3	2.75119	-6.54525	-2.60996	-4.11819	0.962887	3.7936	NA	NA	0.0059379	5.9394e-11	0.00905529	3.81859e-05	0.436046	1.93357e-06	NA	NA	0.196853	1.26474e-08	0.341477	0.00257164	0.891182	0.000176074	NA	NA
TRIM31	1.4903e-08	2.08181e-06	5.66268	Small_Intestine_Terminal_Ileum	2.26843e-05	0.00238185	4.23669	Colon_Transverse	6.08013e-06	0.000634712	-4.52358	NA	NA	NA	1	1	1	0	3	2.75119	-6.54525	-0.475772	-4.2102	0.654707	5.02059	NA	NA	0.0059379	5.9394e-11	0.634237	2.5514e-05	0.512657	5.15138e-07	NA	NA	0.196853	1.26474e-08	0.960838	0.00212266	0.92477	6.31229e-05	NA	NA
TRIM31	1.4903e-08	2.08181e-06	5.66268	Small_Intestine_Terminal_Ileum	2.26843e-05	0.00238185	4.23669	smultixcan	6.08013e-06	0.000582368	-4.52358	NA	NA	NA	1	1	1	0	3	2.75119	-6.54525	-0.475772	-4.2102	0.962887	3.7936	NA	NA	0.0059379	5.9394e-11	0.634237	2.5514e-05	0.436046	1.93357e-06	NA	NA	0.196853	1.26474e-08	0.960838	0.00212266	0.891182	0.000176074	NA	NA
TRIM31	1.4903e-08	2.08181e-06	5.66268	Stomach	2.26843e-05	0.0018501	4.23669	Colon_Transverse	6.08013e-06	0.000634712	-4.52358	NA	NA	NA	1	1	1	0	3	2.75119	-6.54525	-2.0887	-5.19479	0.654707	5.02059	NA	NA	0.0059379	5.9394e-11	0.0367352	2.04951e-07	0.512657	5.15138e-07	NA	NA	0.196853	1.26474e-08	0.547542	3.29561e-05	0.92477	6.31229e-05	NA	NA
TRIM31	1.4903e-08	2.08181e-06	5.66268	Stomach	2.26843e-05	0.0018501	4.23669	smultixcan	6.08013e-06	0.000582368	-4.52358	NA	NA	NA	1	1	1	0	3	2.75119	-6.54525	-2.0887	-5.19479	0.962887	3.7936	NA	NA	0.0059379	5.9394e-11	0.0367352	2.04951e-07	0.436046	1.93357e-06	NA	NA	0.196853	1.26474e-08	0.547542	3.29561e-05	0.891182	0.000176074	NA	NA
TRIM31	1.4903e-08	2.08181e-06	5.66268	Testis	0.000145389	0.00868038	-3.79882	Colon_Transverse	6.08013e-06	0.000634712	-4.52358	NA	NA	NA	1	1	1	0	3	2.75119	-6.54525	-2.93255	-1.16425	0.654707	5.02059	NA	NA	0.0059379	5.9394e-11	0.00336189	0.244324	0.512657	5.15138e-07	NA	NA	0.196853	1.26474e-08	0.242336	0.652	0.92477	6.31229e-05	NA	NA
TRIM31	1.4903e-08	2.08181e-06	5.66268	Testis	0.000145389	0.00868038	-3.79882	smultixcan	6.08013e-06	0.000582368	-4.52358	NA	NA	NA	1	1	1	0	3	2.75119	-6.54525	-2.93255	-1.16425	0.962887	3.7936	NA	NA	0.0059379	5.9394e-11	0.00336189	0.244324	0.436046	1.93357e-06	NA	NA	0.196853	1.26474e-08	0.242336	0.652	0.891182	0.000176074	NA	NA
TRIM31	1.4903e-08	2.08181e-06	5.66268	Vagina	0.000145389	0.00919407	3.79882	Colon_Transverse	6.08013e-06	0.000634712	-4.52358	NA	NA	NA	1	1	1	0	3	2.75119	-6.54525	-3.52344	-4.93761	0.654707	5.02059	NA	NA	0.0059379	5.9394e-11	0.000425988	7.9084e-07	0.512657	5.15138e-07	NA	NA	0.196853	1.26474e-08	0.0916542	0.000119307	0.92477	6.31229e-05	NA	NA
TRIM31	1.4903e-08	2.08181e-06	5.66268	Vagina	0.000145389	0.00919407	3.79882	smultixcan	6.08013e-06	0.000582368	-4.52358	NA	NA	NA	1	1	1	0	3	2.75119	-6.54525	-3.52344	-4.93761	0.962887	3.7936	NA	NA	0.0059379	5.9394e-11	0.000425988	7.9084e-07	0.436046	1.93357e-06	NA	NA	0.196853	1.26474e-08	0.0916542	0.000119307	0.891182	0.000176074	NA	NA
TRIM31	1.4903e-08	2.08181e-06	5.66268	smultixcan	5.10319e-05	0.00186435	1.99005	Colon_Transverse	6.08013e-06	0.000634712	-4.52358	NA	NA	NA	1	1	1	0	3	2.75119	-6.54525	-1.1366	-2.3592	0.654707	5.02059	NA	NA	0.0059379	5.9394e-11	0.00520064	3.74536e-09	0.512657	5.15138e-07	NA	NA	0.196853	1.26474e-08	0.180518	4.34422e-07	0.92477	6.31229e-05	NA	NA
TRIM31	1.4903e-08	2.08181e-06	5.66268	smultixcan	5.10319e-05	0.00186435	1.99005	smultixcan	6.08013e-06	0.000582368	-4.52358	NA	NA	NA	1	1	1	0	3	2.75119	-6.54525	-1.1366	-2.3592	0.962887	3.7936	NA	NA	0.0059379	5.9394e-11	0.00520064	3.74536e-09	0.436046	1.93357e-06	NA	NA	0.196853	1.26474e-08	0.180518	4.34422e-07	0.891182	0.000176074	NA	NA
RTEL1	1.7508e-08	2.40749e-06	-5.63498	Artery_Aorta	3.45553e-05	0.00292521	-4.14116	Adipose_Subcutaneous	9.87508e-09	2.58539e-06	-5.73286	NA	NA	NA	1	1	1	0	3	-1.10272	-5.34075	-1.122	3.98553	-1.69445	5.47736	NA	NA	0.27015	9.2561e-08	0.26186	6.73286e-05	0.0901793	4.31711e-08	NA	NA	0.747042	7.90261e-06	0.841259	0.00432219	0.655328	6.75125e-06	NA	NA
RTEL1	1.7508e-08	2.40749e-06	-5.63498	Artery_Aorta	3.45553e-05	0.00292521	-4.14116	Adipose_Visceral_Omentum	3.2424e-10	1.0721e-07	6.28672	NA	NA	NA	1	1	1	0	3	-1.10272	-5.34075	-1.122	3.98553	0.921577	-6.53187	NA	NA	0.27015	9.2561e-08	0.26186	6.73286e-05	0.356749	6.49536e-11	NA	NA	0.747042	7.90261e-06	0.841259	0.00432219	0.875999	2.02643e-08	NA	NA
RTEL1	1.7508e-08	2.40749e-06	-5.63498	Artery_Aorta	3.45553e-05	0.00292521	-4.14116	Adrenal_Gland	9.87508e-09	2.82168e-06	-5.73286	NA	NA	NA	1	1	1	0	3	-1.10272	-5.34075	-1.122	3.98553	-1.68885	5.47736	NA	NA	0.27015	9.2561e-08	0.26186	6.73286e-05	0.0912481	4.31711e-08	NA	NA	0.747042	7.90261e-06	0.841259	0.00432219	0.677704	6.92353e-06	NA	NA
RTEL1	1.7508e-08	2.40749e-06	-5.63498	Artery_Aorta	3.45553e-05	0.00292521	-4.14116	Artery_Aorta	5.40105e-09	1.43269e-06	5.83432	NA	NA	NA	1	1	1	0	3	-1.10272	-5.34075	-1.122	3.98553	1.40867	-5.67718	NA	NA	0.27015	9.2561e-08	0.26186	6.73286e-05	0.158934	1.36934e-08	NA	NA	0.747042	7.90261e-06	0.841259	0.00432219	0.747711	2.46012e-06	NA	NA
RTEL1	1.7508e-08	2.40749e-06	-5.63498	Artery_Aorta	3.45553e-05	0.00292521	-4.14116	Artery_Coronary	9.87508e-09	2.6805e-06	-5.73286	NA	NA	NA	1	1	1	0	3	-1.10272	-5.34075	-1.122	3.98553	-1.69778	5.47736	NA	NA	0.27015	9.2561e-08	0.26186	6.73286e-05	0.0895486	4.31711e-08	NA	NA	0.747042	7.90261e-06	0.841259	0.00432219	0.656937	6.99305e-06	NA	NA
RTEL1	1.7508e-08	2.40749e-06	-5.63498	Artery_Aorta	3.45553e-05	0.00292521	-4.14116	Artery_Tibial	9.87508e-09	2.44808e-06	5.73286	NA	NA	NA	1	1	1	0	3	-1.10272	-5.34075	-1.122	3.98553	1.69778	-5.47736	NA	NA	0.27015	9.2561e-08	0.26186	6.73286e-05	0.0895486	4.31711e-08	NA	NA	0.747042	7.90261e-06	0.841259	0.00432219	0.665009	6.6973e-06	NA	NA
RTEL1	1.7508e-08	2.40749e-06	-5.63498	Artery_Aorta	3.45553e-05	0.00292521	-4.14116	Brain_Amygdala	9.87508e-09	3.74139e-06	-5.73286	NA	NA	NA	1	1	1	0	3	-1.10272	-5.34075	-1.122	3.98553	-1.69778	5.47736	NA	NA	0.27015	9.2561e-08	0.26186	6.73286e-05	0.0895486	4.31711e-08	NA	NA	0.747042	7.90261e-06	0.841259	0.00432219	0.691341	8.21035e-06	NA	NA
RTEL1	1.7508e-08	2.40749e-06	-5.63498	Artery_Aorta	3.45553e-05	0.00292521	-4.14116	Brain_Anterior_cingulate_cortex_BA24	6.02864e-09	1.67983e-06	5.81596	NA	NA	NA	1	1	1	0	3	-1.10272	-5.34075	-1.122	3.98553	1.00191	-5.79432	NA	NA	0.27015	9.2561e-08	0.26186	6.73286e-05	0.316388	6.85982e-09	NA	NA	0.747042	7.90261e-06	0.841259	0.00432219	0.868558	1.61649e-06	NA	NA
RTEL1	1.7508e-08	2.40749e-06	-5.63498	Artery_Aorta	3.45553e-05	0.00292521	-4.14116	Brain_Caudate_basal_ganglia	9.94161e-11	3.87489e-08	6.46784	NA	NA	NA	1	1	1	0	3	-1.10272	-5.34075	-1.122	3.98553	0.71541	-6.62211	NA	NA	0.27015	9.2561e-08	0.26186	6.73286e-05	0.474356	3.5411e-11	NA	NA	0.747042	7.90261e-06	0.841259	0.00432219	0.908147	1.21882e-08	NA	NA
RTEL1	1.7508e-08	2.40749e-06	-5.63498	Artery_Aorta	3.45553e-05	0.00292521	-4.14116	Brain_Cerebellar_Hemisphere	9.87508e-09	2.42252e-06	-5.73286	NA	NA	NA	1	1	1	0	3	-1.10272	-5.34075	-1.122	3.98553	-1.69493	5.47736	NA	NA	0.27015	9.2561e-08	0.26186	6.73286e-05	0.0900886	4.31711e-08	NA	NA	0.747042	7.90261e-06	0.841259	0.00432219	0.66237	6.47794e-06	NA	NA
RTEL1	1.7508e-08	2.40749e-06	-5.63498	Artery_Aorta	3.45553e-05	0.00292521	-4.14116	Brain_Cerebellum	4.83577e-09	1.31914e-06	5.85273	NA	NA	NA	1	1	1	0	3	-1.10272	-5.34075	-1.122	3.98553	1.22341	-5.75863	NA	NA	0.27015	9.2561e-08	0.26186	6.73286e-05	0.221176	8.4797e-09	NA	NA	0.747042	7.90261e-06	0.841259	0.00432219	0.807785	1.67367e-06	NA	NA
RTEL1	1.7508e-08	2.40749e-06	-5.63498	Artery_Aorta	3.45553e-05	0.00292521	-4.14116	Brain_Cortex	7.68855e-09	2.30941e-06	5.77515	NA	NA	NA	1	1	1	0	3	-1.10272	-5.34075	-1.122	3.98553	1.35961	-5.63108	NA	NA	0.27015	9.2561e-08	0.26186	6.73286e-05	0.173954	1.79087e-08	NA	NA	0.747042	7.90261e-06	0.841259	0.00432219	0.774454	3.16812e-06	NA	NA
RTEL1	1.7508e-08	2.40749e-06	-5.63498	Artery_Aorta	3.45553e-05	0.00292521	-4.14116	Brain_Frontal_Cortex_BA9	9.87508e-09	2.75056e-06	-5.73286	NA	NA	NA	1	1	1	0	3	-1.10272	-5.34075	-1.122	3.98553	-1.69433	5.47736	NA	NA	0.27015	9.2561e-08	0.26186	6.73286e-05	0.0902021	4.31711e-08	NA	NA	0.747042	7.90261e-06	0.841259	0.00432219	0.675298	6.99708e-06	NA	NA
RTEL1	1.7508e-08	2.40749e-06	-5.63498	Artery_Aorta	3.45553e-05	0.00292521	-4.14116	Brain_Hippocampus	9.87508e-09	3.84715e-06	-5.73286	NA	NA	NA	1	1	1	0	3	-1.10272	-5.34075	-1.122	3.98553	-1.69603	5.47736	NA	NA	0.27015	9.2561e-08	0.26186	6.73286e-05	0.0898804	4.31711e-08	NA	NA	0.747042	7.90261e-06	0.841259	0.00432219	0.701816	9.26957e-06	NA	NA
RTEL1	1.7508e-08	2.40749e-06	-5.63498	Artery_Aorta	3.45553e-05	0.00292521	-4.14116	Brain_Hypothalamus	3.2424e-10	1.22954e-07	6.28672	NA	NA	NA	1	1	1	0	3	-1.10272	-5.34075	-1.122	3.98553	0.920209	-6.53187	NA	NA	0.27015	9.2561e-08	0.26186	6.73286e-05	0.357464	6.49536e-11	NA	NA	0.747042	7.90261e-06	0.841259	0.00432219	0.881759	2.32967e-08	NA	NA
RTEL1	1.7508e-08	2.40749e-06	-5.63498	Artery_Aorta	3.45553e-05	0.00292521	-4.14116	Brain_Nucleus_accumbens_basal_ganglia	4.20091e-09	1.21376e-06	5.87608	NA	NA	NA	1	1	1	0	3	-1.10272	-5.34075	-1.122	3.98553	1.06199	-5.83773	NA	NA	0.27015	9.2561e-08	0.26186	6.73286e-05	0.288239	5.29183e-09	NA	NA	0.747042	7.90261e-06	0.841259	0.00432219	0.848556	1.17051e-06	NA	NA
RTEL1	1.7508e-08	2.40749e-06	-5.63498	Artery_Aorta	3.45553e-05	0.00292521	-4.14116	Brain_Putamen_basal_ganglia	9.87508e-09	3.33835e-06	-5.73286	NA	NA	NA	1	1	1	0	3	-1.10272	-5.34075	-1.122	3.98553	-1.69778	5.47736	NA	NA	0.27015	9.2561e-08	0.26186	6.73286e-05	0.0895486	4.31711e-08	NA	NA	0.747042	7.90261e-06	0.841259	0.00432219	0.689335	8.13665e-06	NA	NA
RTEL1	1.7508e-08	2.40749e-06	-5.63498	Artery_Aorta	3.45553e-05	0.00292521	-4.14116	Brain_Spinal_cord_cervical_c-1	8.33957e-05	0.00591372	3.93443	NA	NA	NA	1	1	1	0	3	-1.10272	-5.34075	-1.122	3.98553	1.37674	-3.6894	NA	NA	0.27015	9.2561e-08	0.26186	6.73286e-05	0.168593	0.000224788	NA	NA	0.747042	7.90261e-06	0.841259	0.00432219	0.767178	0.0105726	NA	NA
RTEL1	1.7508e-08	2.40749e-06	-5.63498	Artery_Aorta	3.45553e-05	0.00292521	-4.14116	Brain_Substantia_nigra	7.33821e-10	2.55083e-07	-6.15862	NA	NA	NA	1	1	1	0	3	-1.10272	-5.34075	-1.122	3.98553	-1.77833	5.8981	NA	NA	0.27015	9.2561e-08	0.26186	6.73286e-05	0.0753499	3.67707e-09	NA	NA	0.747042	7.90261e-06	0.841259	0.00432219	0.648265	1.07756e-06	NA	NA
RTEL1	1.7508e-08	2.40749e-06	-5.63498	Artery_Aorta	3.45553e-05	0.00292521	-4.14116	Breast_Mammary_Tissue	4.23599e-09	1.06354e-06	5.8747	NA	NA	NA	1	1	1	0	3	-1.10272	-5.34075	-1.122	3.98553	1.51641	-5.68686	NA	NA	0.27015	9.2561e-08	0.26186	6.73286e-05	0.129415	1.29398e-08	NA	NA	0.747042	7.90261e-06	0.841259	0.00432219	0.722241	2.33898e-06	NA	NA
RTEL1	1.7508e-08	2.40749e-06	-5.63498	Artery_Aorta	3.45553e-05	0.00292521	-4.14116	Cells_Cultured_fibroblasts	9.24149e-09	2.23768e-06	-5.74409	NA	NA	NA	1	1	1	0	3	-1.10272	-5.34075	-1.122	3.98553	-1.6082	5.5244	NA	NA	0.27015	9.2561e-08	0.26186	6.73286e-05	0.107791	3.30604e-08	NA	NA	0.747042	7.90261e-06	0.841259	0.00432219	0.6835	5.02947e-06	NA	NA
RTEL1	1.7508e-08	2.40749e-06	-5.63498	Artery_Aorta	3.45553e-05	0.00292521	-4.14116	Cells_EBV-transformed_lymphocytes	3.2424e-10	8.94979e-08	6.28672	NA	NA	NA	1	1	1	0	3	-1.10272	-5.34075	-1.122	3.98553	0.921805	-6.53187	NA	NA	0.27015	9.2561e-08	0.26186	6.73286e-05	0.35663	6.49536e-11	NA	NA	0.747042	7.90261e-06	0.841259	0.00432219	0.873635	1.7831e-08	NA	NA
RTEL1	1.7508e-08	2.40749e-06	-5.63498	Artery_Aorta	3.45553e-05	0.00292521	-4.14116	Colon_Sigmoid	3.07037e-09	8.52159e-07	-5.92779	NA	NA	NA	1	1	1	0	3	-1.10272	-5.34075	-1.122	3.98553	-1.73302	5.6705	NA	NA	0.27015	9.2561e-08	0.26186	6.73286e-05	0.0830923	1.42383e-08	NA	NA	0.747042	7.90261e-06	0.841259	0.00432219	0.654261	2.55937e-06	NA	NA
RTEL1	1.7508e-08	2.40749e-06	-5.63498	Artery_Aorta	3.45553e-05	0.00292521	-4.14116	Colon_Transverse	5.40105e-09	1.51987e-06	5.83432	NA	NA	NA	1	1	1	0	3	-1.10272	-5.34075	-1.122	3.98553	1.40867	-5.67718	NA	NA	0.27015	9.2561e-08	0.26186	6.73286e-05	0.158934	1.36934e-08	NA	NA	0.747042	7.90261e-06	0.841259	0.00432219	0.759409	2.72792e-06	NA	NA
RTEL1	1.7508e-08	2.40749e-06	-5.63498	Artery_Aorta	3.45553e-05	0.00292521	-4.14116	Esophagus_Gastroesophageal_Junction	3.2424e-10	1.03164e-07	6.28672	NA	NA	NA	1	1	1	0	3	-1.10272	-5.34075	-1.122	3.98553	0.351552	-6.53187	NA	NA	0.27015	9.2561e-08	0.26186	6.73286e-05	0.725174	6.49536e-11	NA	NA	0.747042	7.90261e-06	0.841259	0.00432219	0.963982	1.90851e-08	NA	NA
RTEL1	1.7508e-08	2.40749e-06	-5.63498	Artery_Aorta	3.45553e-05	0.00292521	-4.14116	Esophagus_Mucosa	1.23156e-08	3.36736e-06	-5.6953	NA	NA	NA	1	1	1	0	3	-1.10272	-5.34075	-1.122	3.98553	-1.49588	5.51603	NA	NA	0.27015	9.2561e-08	0.26186	6.73286e-05	0.134685	3.46733e-08	NA	NA	0.747042	7.90261e-06	0.841259	0.00432219	0.717866	5.23292e-06	NA	NA
RTEL1	1.7508e-08	2.40749e-06	-5.63498	Artery_Aorta	3.45553e-05	0.00292521	-4.14116	Esophagus_Muscularis	3.2424e-10	1.14921e-07	6.28672	NA	NA	NA	1	1	1	0	3	-1.10272	-5.34075	-1.122	3.98553	0.923061	-6.53187	NA	NA	0.27015	9.2561e-08	0.26186	6.73286e-05	0.355976	6.49536e-11	NA	NA	0.747042	7.90261e-06	0.841259	0.00432219	0.876523	1.92016e-08	NA	NA
RTEL1	1.7508e-08	2.40749e-06	-5.63498	Artery_Aorta	3.45553e-05	0.00292521	-4.14116	Heart_Atrial_Appendage	9.87508e-09	2.88023e-06	-5.73286	NA	NA	NA	1	1	1	0	3	-1.10272	-5.34075	-1.122	3.98553	-1.69343	5.47736	NA	NA	0.27015	9.2561e-08	0.26186	6.73286e-05	0.0903728	4.31711e-08	NA	NA	0.747042	7.90261e-06	0.841259	0.00432219	0.665474	7.27661e-06	NA	NA
RTEL1	1.7508e-08	2.40749e-06	-5.63498	Artery_Aorta	3.45553e-05	0.00292521	-4.14116	Heart_Left_Ventricle	9.94161e-11	4.03695e-08	-6.46784	NA	NA	NA	1	1	1	0	3	-1.10272	-5.34075	-1.122	3.98553	-0.71541	6.62211	NA	NA	0.27015	9.2561e-08	0.26186	6.73286e-05	0.474356	3.5411e-11	NA	NA	0.747042	7.90261e-06	0.841259	0.00432219	0.916694	1.0866e-08	NA	NA
RTEL1	1.7508e-08	2.40749e-06	-5.63498	Artery_Aorta	3.45553e-05	0.00292521	-4.14116	Kidney_Cortex	3.2442e-08	1.17481e-05	-5.52772	NA	NA	NA	1	1	1	0	3	-1.10272	-5.34075	-1.122	3.98553	-1.64332	5.27926	NA	NA	0.27015	9.2561e-08	0.26186	6.73286e-05	0.100317	1.29703e-07	NA	NA	0.747042	7.90261e-06	0.841259	0.00432219	0.705936	2.22465e-05	NA	NA
RTEL1	1.7508e-08	2.40749e-06	-5.63498	Artery_Aorta	3.45553e-05	0.00292521	-4.14116	Liver	2.1067e-07	5.04632e-05	5.18967	NA	NA	NA	1	1	1	0	3	-1.10272	-5.34075	-1.122	3.98553	0.507758	-5.30017	NA	NA	0.27015	9.2561e-08	0.26186	6.73286e-05	0.611623	1.15692e-07	NA	NA	0.747042	7.90261e-06	0.841259	0.00432219	0.948971	1.77369e-05	NA	NA
RTEL1	1.7508e-08	2.40749e-06	-5.63498	Artery_Aorta	3.45553e-05	0.00292521	-4.14116	Lung	9.87508e-09	2.62985e-06	5.73286	NA	NA	NA	1	1	1	0	3	-1.10272	-5.34075	-1.122	3.98553	1.69778	-5.47736	NA	NA	0.27015	9.2561e-08	0.26186	6.73286e-05	0.0895486	4.31711e-08	NA	NA	0.747042	7.90261e-06	0.841259	0.00432219	0.648972	7.0152e-06	NA	NA
RTEL1	1.7508e-08	2.40749e-06	-5.63498	Artery_Aorta	3.45553e-05	0.00292521	-4.14116	Minor_Salivary_Gland	4.27036e-08	9.62572e-06	5.47929	NA	NA	NA	1	1	1	0	3	-1.10272	-5.34075	-1.122	3.98553	1.22318	-5.36361	NA	NA	0.27015	9.2561e-08	0.26186	6.73286e-05	0.221262	8.1575e-08	NA	NA	0.747042	7.90261e-06	0.841259	0.00432219	0.807266	1.17894e-05	NA	NA
RTEL1	1.7508e-08	2.40749e-06	-5.63498	Artery_Aorta	3.45553e-05	0.00292521	-4.14116	Muscle_Skeletal	7.29103e-09	2.26319e-06	-5.78408	NA	NA	NA	1	1	1	0	3	-1.10272	-5.34075	-1.122	3.98553	-1.70855	5.52777	NA	NA	0.27015	9.2561e-08	0.26186	6.73286e-05	0.087535	3.24324e-08	NA	NA	0.747042	7.90261e-06	0.841259	0.00432219	0.647133	5.51873e-06	NA	NA
RTEL1	1.7508e-08	2.40749e-06	-5.63498	Artery_Aorta	3.45553e-05	0.00292521	-4.14116	Nerve_Tibial	3.2424e-10	9.67393e-08	6.28672	NA	NA	NA	1	1	1	0	3	-1.10272	-5.34075	-1.122	3.98553	0.921806	-6.53187	NA	NA	0.27015	9.2561e-08	0.26186	6.73286e-05	0.35663	6.49536e-11	NA	NA	0.747042	7.90261e-06	0.841259	0.00432219	0.868046	1.96609e-08	NA	NA
RTEL1	1.7508e-08	2.40749e-06	-5.63498	Artery_Aorta	3.45553e-05	0.00292521	-4.14116	Ovary	9.87508e-09	2.67848e-06	-5.73286	NA	NA	NA	1	1	1	0	3	-1.10272	-5.34075	-1.122	3.98553	-1.69319	5.47736	NA	NA	0.27015	9.2561e-08	0.26186	6.73286e-05	0.0904185	4.31711e-08	NA	NA	0.747042	7.90261e-06	0.841259	0.00432219	0.657514	6.69741e-06	NA	NA
RTEL1	1.7508e-08	2.40749e-06	-5.63498	Artery_Aorta	3.45553e-05	0.00292521	-4.14116	Pancreas	9.87508e-09	3.49249e-06	-5.73286	NA	NA	NA	1	1	1	0	3	-1.10272	-5.34075	-1.122	3.98553	-1.69778	5.47736	NA	NA	0.27015	9.2561e-08	0.26186	6.73286e-05	0.0895486	4.31711e-08	NA	NA	0.747042	7.90261e-06	0.841259	0.00432219	0.655169	7.68157e-06	NA	NA
RTEL1	1.7508e-08	2.40749e-06	-5.63498	Artery_Aorta	3.45553e-05	0.00292521	-4.14116	Pituitary	3.2424e-10	1.13296e-07	6.28672	NA	NA	NA	1	1	1	0	3	-1.10272	-5.34075	-1.122	3.98553	0.921562	-6.53187	NA	NA	0.27015	9.2561e-08	0.26186	6.73286e-05	0.356757	6.49536e-11	NA	NA	0.747042	7.90261e-06	0.841259	0.00432219	0.881214	2.03208e-08	NA	NA
RTEL1	1.7508e-08	2.40749e-06	-5.63498	Artery_Aorta	3.45553e-05	0.00292521	-4.14116	Prostate	9.87508e-09	2.53526e-06	5.73286	NA	NA	NA	1	1	1	0	3	-1.10272	-5.34075	-1.122	3.98553	1.69778	-5.47736	NA	NA	0.27015	9.2561e-08	0.26186	6.73286e-05	0.0895486	4.31711e-08	NA	NA	0.747042	7.90261e-06	0.841259	0.00432219	0.689952	6.88968e-06	NA	NA
RTEL1	1.7508e-08	2.40749e-06	-5.63498	Artery_Aorta	3.45553e-05	0.00292521	-4.14116	Skin_Not_Sun_Exposed_Suprapubic	1.91565e-10	7.12727e-08	-6.36796	NA	NA	NA	1	1	1	0	3	-1.10272	-5.34075	-1.122	3.98553	-1.76946	6.09946	NA	NA	0.27015	9.2561e-08	0.26186	6.73286e-05	0.0768169	1.0643e-09	NA	NA	0.747042	7.90261e-06	0.841259	0.00432219	0.646226	2.52368e-07	NA	NA
RTEL1	1.7508e-08	2.40749e-06	-5.63498	Artery_Aorta	3.45553e-05	0.00292521	-4.14116	Skin_Sun_Exposed_Lower_leg	9.87508e-09	2.34117e-06	-5.73286	NA	NA	NA	1	1	1	0	3	-1.10272	-5.34075	-1.122	3.98553	-1.70358	5.47736	NA	NA	0.27015	9.2561e-08	0.26186	6.73286e-05	0.0884594	4.31711e-08	NA	NA	0.747042	7.90261e-06	0.841259	0.00432219	0.672537	6.56123e-06	NA	NA
RTEL1	1.7508e-08	2.40749e-06	-5.63498	Artery_Aorta	3.45553e-05	0.00292521	-4.14116	Small_Intestine_Terminal_Ileum	3.2424e-10	1.07155e-07	6.28672	NA	NA	NA	1	1	1	0	3	-1.10272	-5.34075	-1.122	3.98553	0.923071	-6.53187	NA	NA	0.27015	9.2561e-08	0.26186	6.73286e-05	0.35597	6.49536e-11	NA	NA	0.747042	7.90261e-06	0.841259	0.00432219	0.884088	2.07012e-08	NA	NA
RTEL1	1.7508e-08	2.40749e-06	-5.63498	Artery_Aorta	3.45553e-05	0.00292521	-4.14116	Spleen	2.57184e-09	7.83282e-07	-5.95683	NA	NA	NA	1	1	1	0	3	-1.10272	-5.34075	-1.122	3.98553	-1.74051	5.69858	NA	NA	0.27015	9.2561e-08	0.26186	6.73286e-05	0.0817694	1.2081e-08	NA	NA	0.747042	7.90261e-06	0.841259	0.00432219	0.649358	2.20836e-06	NA	NA
RTEL1	1.7508e-08	2.40749e-06	-5.63498	Artery_Aorta	3.45553e-05	0.00292521	-4.14116	Stomach	9.87508e-09	2.88878e-06	-5.73286	NA	NA	NA	1	1	1	0	3	-1.10272	-5.34075	-1.122	3.98553	-1.68976	5.47736	NA	NA	0.27015	9.2561e-08	0.26186	6.73286e-05	0.0910736	4.31711e-08	NA	NA	0.747042	7.90261e-06	0.841259	0.00432219	0.675348	7.47623e-06	NA	NA
RTEL1	1.7508e-08	2.40749e-06	-5.63498	Artery_Aorta	3.45553e-05	0.00292521	-4.14116	Testis	9.87508e-09	3.07475e-06	-5.73286	NA	NA	NA	1	1	1	0	3	-1.10272	-5.34075	-1.122	3.98553	-1.69642	5.47736	NA	NA	0.27015	9.2561e-08	0.26186	6.73286e-05	0.0898057	4.31711e-08	NA	NA	0.747042	7.90261e-06	0.841259	0.00432219	0.68978	7.67222e-06	NA	NA
RTEL1	1.7508e-08	2.40749e-06	-5.63498	Artery_Aorta	3.45553e-05	0.00292521	-4.14116	Thyroid	9.87508e-09	2.71922e-06	-5.73286	NA	NA	NA	1	1	1	0	3	-1.10272	-5.34075	-1.122	3.98553	-1.69778	5.47736	NA	NA	0.27015	9.2561e-08	0.26186	6.73286e-05	0.0895486	4.31711e-08	NA	NA	0.747042	7.90261e-06	0.841259	0.00432219	0.651217	6.49779e-06	NA	NA
RTEL1	1.7508e-08	2.40749e-06	-5.63498	Artery_Aorta	3.45553e-05	0.00292521	-4.14116	Uterus	3.2424e-10	1.16901e-07	6.28672	NA	NA	NA	1	1	1	0	3	-1.10272	-5.34075	-1.122	3.98553	0.921728	-6.53187	NA	NA	0.27015	9.2561e-08	0.26186	6.73286e-05	0.356671	6.49536e-11	NA	NA	0.747042	7.90261e-06	0.841259	0.00432219	0.873607	2.14806e-08	NA	NA
RTEL1	1.7508e-08	2.40749e-06	-5.63498	Artery_Aorta	3.45553e-05	0.00292521	-4.14116	Vagina	3.2424e-10	1.25855e-07	6.28672	NA	NA	NA	1	1	1	0	3	-1.10272	-5.34075	-1.122	3.98553	0.923328	-6.53187	NA	NA	0.27015	9.2561e-08	0.26186	6.73286e-05	0.355837	6.49536e-11	NA	NA	0.747042	7.90261e-06	0.841259	0.00432219	0.882241	2.34425e-08	NA	NA
RTEL1	1.7508e-08	2.40749e-06	-5.63498	Artery_Aorta	3.45553e-05	0.00292521	-4.14116	Whole_Blood	3.2424e-10	9.93147e-08	6.28672	NA	NA	NA	1	1	1	0	3	-1.10272	-5.34075	-1.122	3.98553	0.920309	-6.53187	NA	NA	0.27015	9.2561e-08	0.26186	6.73286e-05	0.357411	6.49536e-11	NA	NA	0.747042	7.90261e-06	0.841259	0.00432219	0.87987	1.81277e-08	NA	NA
RTEL1	1.7508e-08	2.40749e-06	-5.63498	Artery_Aorta	3.45553e-05	0.00292521	-4.14116	smultixcan	3.86022e-12	1.38089e-09	-4.00171	NA	NA	NA	1	1	1	0	3	-1.10272	-5.34075	-1.122	3.98553	-0.383866	4.08656	NA	NA	0.27015	9.2561e-08	0.26186	6.73286e-05	0.740305	1.12763e-12	NA	NA	0.747042	7.90261e-06	0.841259	0.00432219	0.959158	4.06814e-10	NA	NA
RTEL1	1.7508e-08	2.40749e-06	-5.63498	Artery_Coronary	1.54298e-07	3.41147e-05	-5.24735	Adipose_Subcutaneous	9.87508e-09	2.58539e-06	-5.73286	NA	NA	NA	1	1	1	0	3	-1.10272	-5.34075	-1.62171	4.9806	-1.69445	5.47736	NA	NA	0.27015	9.2561e-08	0.104864	6.33873e-07	0.0901793	4.31711e-08	NA	NA	0.747042	7.90261e-06	0.706797	9.52253e-05	0.655328	6.75125e-06	NA	NA
RTEL1	1.7508e-08	2.40749e-06	-5.63498	Artery_Coronary	1.54298e-07	3.41147e-05	-5.24735	Adipose_Visceral_Omentum	3.2424e-10	1.0721e-07	6.28672	NA	NA	NA	1	1	1	0	3	-1.10272	-5.34075	-1.62171	4.9806	0.921577	-6.53187	NA	NA	0.27015	9.2561e-08	0.104864	6.33873e-07	0.356749	6.49536e-11	NA	NA	0.747042	7.90261e-06	0.706797	9.52253e-05	0.875999	2.02643e-08	NA	NA
RTEL1	1.7508e-08	2.40749e-06	-5.63498	Artery_Coronary	1.54298e-07	3.41147e-05	-5.24735	Adrenal_Gland	9.87508e-09	2.82168e-06	-5.73286	NA	NA	NA	1	1	1	0	3	-1.10272	-5.34075	-1.62171	4.9806	-1.68885	5.47736	NA	NA	0.27015	9.2561e-08	0.104864	6.33873e-07	0.0912481	4.31711e-08	NA	NA	0.747042	7.90261e-06	0.706797	9.52253e-05	0.677704	6.92353e-06	NA	NA
RTEL1	1.7508e-08	2.40749e-06	-5.63498	Artery_Coronary	1.54298e-07	3.41147e-05	-5.24735	Artery_Aorta	5.40105e-09	1.43269e-06	5.83432	NA	NA	NA	1	1	1	0	3	-1.10272	-5.34075	-1.62171	4.9806	1.40867	-5.67718	NA	NA	0.27015	9.2561e-08	0.104864	6.33873e-07	0.158934	1.36934e-08	NA	NA	0.747042	7.90261e-06	0.706797	9.52253e-05	0.747711	2.46012e-06	NA	NA
RTEL1	1.7508e-08	2.40749e-06	-5.63498	Artery_Coronary	1.54298e-07	3.41147e-05	-5.24735	Artery_Coronary	9.87508e-09	2.6805e-06	-5.73286	NA	NA	NA	1	1	1	0	3	-1.10272	-5.34075	-1.62171	4.9806	-1.69778	5.47736	NA	NA	0.27015	9.2561e-08	0.104864	6.33873e-07	0.0895486	4.31711e-08	NA	NA	0.747042	7.90261e-06	0.706797	9.52253e-05	0.656937	6.99305e-06	NA	NA
RTEL1	1.7508e-08	2.40749e-06	-5.63498	Artery_Coronary	1.54298e-07	3.41147e-05	-5.24735	Artery_Tibial	9.87508e-09	2.44808e-06	5.73286	NA	NA	NA	1	1	1	0	3	-1.10272	-5.34075	-1.62171	4.9806	1.69778	-5.47736	NA	NA	0.27015	9.2561e-08	0.104864	6.33873e-07	0.0895486	4.31711e-08	NA	NA	0.747042	7.90261e-06	0.706797	9.52253e-05	0.665009	6.6973e-06	NA	NA
RTEL1	1.7508e-08	2.40749e-06	-5.63498	Artery_Coronary	1.54298e-07	3.41147e-05	-5.24735	Brain_Amygdala	9.87508e-09	3.74139e-06	-5.73286	NA	NA	NA	1	1	1	0	3	-1.10272	-5.34075	-1.62171	4.9806	-1.69778	5.47736	NA	NA	0.27015	9.2561e-08	0.104864	6.33873e-07	0.0895486	4.31711e-08	NA	NA	0.747042	7.90261e-06	0.706797	9.52253e-05	0.691341	8.21035e-06	NA	NA
RTEL1	1.7508e-08	2.40749e-06	-5.63498	Artery_Coronary	1.54298e-07	3.41147e-05	-5.24735	Brain_Anterior_cingulate_cortex_BA24	6.02864e-09	1.67983e-06	5.81596	NA	NA	NA	1	1	1	0	3	-1.10272	-5.34075	-1.62171	4.9806	1.00191	-5.79432	NA	NA	0.27015	9.2561e-08	0.104864	6.33873e-07	0.316388	6.85982e-09	NA	NA	0.747042	7.90261e-06	0.706797	9.52253e-05	0.868558	1.61649e-06	NA	NA
RTEL1	1.7508e-08	2.40749e-06	-5.63498	Artery_Coronary	1.54298e-07	3.41147e-05	-5.24735	Brain_Caudate_basal_ganglia	9.94161e-11	3.87489e-08	6.46784	NA	NA	NA	1	1	1	0	3	-1.10272	-5.34075	-1.62171	4.9806	0.71541	-6.62211	NA	NA	0.27015	9.2561e-08	0.104864	6.33873e-07	0.474356	3.5411e-11	NA	NA	0.747042	7.90261e-06	0.706797	9.52253e-05	0.908147	1.21882e-08	NA	NA
RTEL1	1.7508e-08	2.40749e-06	-5.63498	Artery_Coronary	1.54298e-07	3.41147e-05	-5.24735	Brain_Cerebellar_Hemisphere	9.87508e-09	2.42252e-06	-5.73286	NA	NA	NA	1	1	1	0	3	-1.10272	-5.34075	-1.62171	4.9806	-1.69493	5.47736	NA	NA	0.27015	9.2561e-08	0.104864	6.33873e-07	0.0900886	4.31711e-08	NA	NA	0.747042	7.90261e-06	0.706797	9.52253e-05	0.66237	6.47794e-06	NA	NA
RTEL1	1.7508e-08	2.40749e-06	-5.63498	Artery_Coronary	1.54298e-07	3.41147e-05	-5.24735	Brain_Cerebellum	4.83577e-09	1.31914e-06	5.85273	NA	NA	NA	1	1	1	0	3	-1.10272	-5.34075	-1.62171	4.9806	1.22341	-5.75863	NA	NA	0.27015	9.2561e-08	0.104864	6.33873e-07	0.221176	8.4797e-09	NA	NA	0.747042	7.90261e-06	0.706797	9.52253e-05	0.807785	1.67367e-06	NA	NA
RTEL1	1.7508e-08	2.40749e-06	-5.63498	Artery_Coronary	1.54298e-07	3.41147e-05	-5.24735	Brain_Cortex	7.68855e-09	2.30941e-06	5.77515	NA	NA	NA	1	1	1	0	3	-1.10272	-5.34075	-1.62171	4.9806	1.35961	-5.63108	NA	NA	0.27015	9.2561e-08	0.104864	6.33873e-07	0.173954	1.79087e-08	NA	NA	0.747042	7.90261e-06	0.706797	9.52253e-05	0.774454	3.16812e-06	NA	NA
RTEL1	1.7508e-08	2.40749e-06	-5.63498	Artery_Coronary	1.54298e-07	3.41147e-05	-5.24735	Brain_Frontal_Cortex_BA9	9.87508e-09	2.75056e-06	-5.73286	NA	NA	NA	1	1	1	0	3	-1.10272	-5.34075	-1.62171	4.9806	-1.69433	5.47736	NA	NA	0.27015	9.2561e-08	0.104864	6.33873e-07	0.0902021	4.31711e-08	NA	NA	0.747042	7.90261e-06	0.706797	9.52253e-05	0.675298	6.99708e-06	NA	NA
RTEL1	1.7508e-08	2.40749e-06	-5.63498	Artery_Coronary	1.54298e-07	3.41147e-05	-5.24735	Brain_Hippocampus	9.87508e-09	3.84715e-06	-5.73286	NA	NA	NA	1	1	1	0	3	-1.10272	-5.34075	-1.62171	4.9806	-1.69603	5.47736	NA	NA	0.27015	9.2561e-08	0.104864	6.33873e-07	0.0898804	4.31711e-08	NA	NA	0.747042	7.90261e-06	0.706797	9.52253e-05	0.701816	9.26957e-06	NA	NA
RTEL1	1.7508e-08	2.40749e-06	-5.63498	Artery_Coronary	1.54298e-07	3.41147e-05	-5.24735	Brain_Hypothalamus	3.2424e-10	1.22954e-07	6.28672	NA	NA	NA	1	1	1	0	3	-1.10272	-5.34075	-1.62171	4.9806	0.920209	-6.53187	NA	NA	0.27015	9.2561e-08	0.104864	6.33873e-07	0.357464	6.49536e-11	NA	NA	0.747042	7.90261e-06	0.706797	9.52253e-05	0.881759	2.32967e-08	NA	NA
RTEL1	1.7508e-08	2.40749e-06	-5.63498	Artery_Coronary	1.54298e-07	3.41147e-05	-5.24735	Brain_Nucleus_accumbens_basal_ganglia	4.20091e-09	1.21376e-06	5.87608	NA	NA	NA	1	1	1	0	3	-1.10272	-5.34075	-1.62171	4.9806	1.06199	-5.83773	NA	NA	0.27015	9.2561e-08	0.104864	6.33873e-07	0.288239	5.29183e-09	NA	NA	0.747042	7.90261e-06	0.706797	9.52253e-05	0.848556	1.17051e-06	NA	NA
RTEL1	1.7508e-08	2.40749e-06	-5.63498	Artery_Coronary	1.54298e-07	3.41147e-05	-5.24735	Brain_Putamen_basal_ganglia	9.87508e-09	3.33835e-06	-5.73286	NA	NA	NA	1	1	1	0	3	-1.10272	-5.34075	-1.62171	4.9806	-1.69778	5.47736	NA	NA	0.27015	9.2561e-08	0.104864	6.33873e-07	0.0895486	4.31711e-08	NA	NA	0.747042	7.90261e-06	0.706797	9.52253e-05	0.689335	8.13665e-06	NA	NA
RTEL1	1.7508e-08	2.40749e-06	-5.63498	Artery_Coronary	1.54298e-07	3.41147e-05	-5.24735	Brain_Spinal_cord_cervical_c-1	8.33957e-05	0.00591372	3.93443	NA	NA	NA	1	1	1	0	3	-1.10272	-5.34075	-1.62171	4.9806	1.37674	-3.6894	NA	NA	0.27015	9.2561e-08	0.104864	6.33873e-07	0.168593	0.000224788	NA	NA	0.747042	7.90261e-06	0.706797	9.52253e-05	0.767178	0.0105726	NA	NA
RTEL1	1.7508e-08	2.40749e-06	-5.63498	Artery_Coronary	1.54298e-07	3.41147e-05	-5.24735	Brain_Substantia_nigra	7.33821e-10	2.55083e-07	-6.15862	NA	NA	NA	1	1	1	0	3	-1.10272	-5.34075	-1.62171	4.9806	-1.77833	5.8981	NA	NA	0.27015	9.2561e-08	0.104864	6.33873e-07	0.0753499	3.67707e-09	NA	NA	0.747042	7.90261e-06	0.706797	9.52253e-05	0.648265	1.07756e-06	NA	NA
RTEL1	1.7508e-08	2.40749e-06	-5.63498	Artery_Coronary	1.54298e-07	3.41147e-05	-5.24735	Breast_Mammary_Tissue	4.23599e-09	1.06354e-06	5.8747	NA	NA	NA	1	1	1	0	3	-1.10272	-5.34075	-1.62171	4.9806	1.51641	-5.68686	NA	NA	0.27015	9.2561e-08	0.104864	6.33873e-07	0.129415	1.29398e-08	NA	NA	0.747042	7.90261e-06	0.706797	9.52253e-05	0.722241	2.33898e-06	NA	NA
RTEL1	1.7508e-08	2.40749e-06	-5.63498	Artery_Coronary	1.54298e-07	3.41147e-05	-5.24735	Cells_Cultured_fibroblasts	9.24149e-09	2.23768e-06	-5.74409	NA	NA	NA	1	1	1	0	3	-1.10272	-5.34075	-1.62171	4.9806	-1.6082	5.5244	NA	NA	0.27015	9.2561e-08	0.104864	6.33873e-07	0.107791	3.30604e-08	NA	NA	0.747042	7.90261e-06	0.706797	9.52253e-05	0.6835	5.02947e-06	NA	NA
RTEL1	1.7508e-08	2.40749e-06	-5.63498	Artery_Coronary	1.54298e-07	3.41147e-05	-5.24735	Cells_EBV-transformed_lymphocytes	3.2424e-10	8.94979e-08	6.28672	NA	NA	NA	1	1	1	0	3	-1.10272	-5.34075	-1.62171	4.9806	0.921805	-6.53187	NA	NA	0.27015	9.2561e-08	0.104864	6.33873e-07	0.35663	6.49536e-11	NA	NA	0.747042	7.90261e-06	0.706797	9.52253e-05	0.873635	1.7831e-08	NA	NA
RTEL1	1.7508e-08	2.40749e-06	-5.63498	Artery_Coronary	1.54298e-07	3.41147e-05	-5.24735	Colon_Sigmoid	3.07037e-09	8.52159e-07	-5.92779	NA	NA	NA	1	1	1	0	3	-1.10272	-5.34075	-1.62171	4.9806	-1.73302	5.6705	NA	NA	0.27015	9.2561e-08	0.104864	6.33873e-07	0.0830923	1.42383e-08	NA	NA	0.747042	7.90261e-06	0.706797	9.52253e-05	0.654261	2.55937e-06	NA	NA
RTEL1	1.7508e-08	2.40749e-06	-5.63498	Artery_Coronary	1.54298e-07	3.41147e-05	-5.24735	Colon_Transverse	5.40105e-09	1.51987e-06	5.83432	NA	NA	NA	1	1	1	0	3	-1.10272	-5.34075	-1.62171	4.9806	1.40867	-5.67718	NA	NA	0.27015	9.2561e-08	0.104864	6.33873e-07	0.158934	1.36934e-08	NA	NA	0.747042	7.90261e-06	0.706797	9.52253e-05	0.759409	2.72792e-06	NA	NA
RTEL1	1.7508e-08	2.40749e-06	-5.63498	Artery_Coronary	1.54298e-07	3.41147e-05	-5.24735	Esophagus_Gastroesophageal_Junction	3.2424e-10	1.03164e-07	6.28672	NA	NA	NA	1	1	1	0	3	-1.10272	-5.34075	-1.62171	4.9806	0.351552	-6.53187	NA	NA	0.27015	9.2561e-08	0.104864	6.33873e-07	0.725174	6.49536e-11	NA	NA	0.747042	7.90261e-06	0.706797	9.52253e-05	0.963982	1.90851e-08	NA	NA
RTEL1	1.7508e-08	2.40749e-06	-5.63498	Artery_Coronary	1.54298e-07	3.41147e-05	-5.24735	Esophagus_Mucosa	1.23156e-08	3.36736e-06	-5.6953	NA	NA	NA	1	1	1	0	3	-1.10272	-5.34075	-1.62171	4.9806	-1.49588	5.51603	NA	NA	0.27015	9.2561e-08	0.104864	6.33873e-07	0.134685	3.46733e-08	NA	NA	0.747042	7.90261e-06	0.706797	9.52253e-05	0.717866	5.23292e-06	NA	NA
RTEL1	1.7508e-08	2.40749e-06	-5.63498	Artery_Coronary	1.54298e-07	3.41147e-05	-5.24735	Esophagus_Muscularis	3.2424e-10	1.14921e-07	6.28672	NA	NA	NA	1	1	1	0	3	-1.10272	-5.34075	-1.62171	4.9806	0.923061	-6.53187	NA	NA	0.27015	9.2561e-08	0.104864	6.33873e-07	0.355976	6.49536e-11	NA	NA	0.747042	7.90261e-06	0.706797	9.52253e-05	0.876523	1.92016e-08	NA	NA
RTEL1	1.7508e-08	2.40749e-06	-5.63498	Artery_Coronary	1.54298e-07	3.41147e-05	-5.24735	Heart_Atrial_Appendage	9.87508e-09	2.88023e-06	-5.73286	NA	NA	NA	1	1	1	0	3	-1.10272	-5.34075	-1.62171	4.9806	-1.69343	5.47736	NA	NA	0.27015	9.2561e-08	0.104864	6.33873e-07	0.0903728	4.31711e-08	NA	NA	0.747042	7.90261e-06	0.706797	9.52253e-05	0.665474	7.27661e-06	NA	NA
RTEL1	1.7508e-08	2.40749e-06	-5.63498	Artery_Coronary	1.54298e-07	3.41147e-05	-5.24735	Heart_Left_Ventricle	9.94161e-11	4.03695e-08	-6.46784	NA	NA	NA	1	1	1	0	3	-1.10272	-5.34075	-1.62171	4.9806	-0.71541	6.62211	NA	NA	0.27015	9.2561e-08	0.104864	6.33873e-07	0.474356	3.5411e-11	NA	NA	0.747042	7.90261e-06	0.706797	9.52253e-05	0.916694	1.0866e-08	NA	NA
RTEL1	1.7508e-08	2.40749e-06	-5.63498	Artery_Coronary	1.54298e-07	3.41147e-05	-5.24735	Kidney_Cortex	3.2442e-08	1.17481e-05	-5.52772	NA	NA	NA	1	1	1	0	3	-1.10272	-5.34075	-1.62171	4.9806	-1.64332	5.27926	NA	NA	0.27015	9.2561e-08	0.104864	6.33873e-07	0.100317	1.29703e-07	NA	NA	0.747042	7.90261e-06	0.706797	9.52253e-05	0.705936	2.22465e-05	NA	NA
RTEL1	1.7508e-08	2.40749e-06	-5.63498	Artery_Coronary	1.54298e-07	3.41147e-05	-5.24735	Liver	2.1067e-07	5.04632e-05	5.18967	NA	NA	NA	1	1	1	0	3	-1.10272	-5.34075	-1.62171	4.9806	0.507758	-5.30017	NA	NA	0.27015	9.2561e-08	0.104864	6.33873e-07	0.611623	1.15692e-07	NA	NA	0.747042	7.90261e-06	0.706797	9.52253e-05	0.948971	1.77369e-05	NA	NA
RTEL1	1.7508e-08	2.40749e-06	-5.63498	Artery_Coronary	1.54298e-07	3.41147e-05	-5.24735	Lung	9.87508e-09	2.62985e-06	5.73286	NA	NA	NA	1	1	1	0	3	-1.10272	-5.34075	-1.62171	4.9806	1.69778	-5.47736	NA	NA	0.27015	9.2561e-08	0.104864	6.33873e-07	0.0895486	4.31711e-08	NA	NA	0.747042	7.90261e-06	0.706797	9.52253e-05	0.648972	7.0152e-06	NA	NA
RTEL1	1.7508e-08	2.40749e-06	-5.63498	Artery_Coronary	1.54298e-07	3.41147e-05	-5.24735	Minor_Salivary_Gland	4.27036e-08	9.62572e-06	5.47929	NA	NA	NA	1	1	1	0	3	-1.10272	-5.34075	-1.62171	4.9806	1.22318	-5.36361	NA	NA	0.27015	9.2561e-08	0.104864	6.33873e-07	0.221262	8.1575e-08	NA	NA	0.747042	7.90261e-06	0.706797	9.52253e-05	0.807266	1.17894e-05	NA	NA
RTEL1	1.7508e-08	2.40749e-06	-5.63498	Artery_Coronary	1.54298e-07	3.41147e-05	-5.24735	Muscle_Skeletal	7.29103e-09	2.26319e-06	-5.78408	NA	NA	NA	1	1	1	0	3	-1.10272	-5.34075	-1.62171	4.9806	-1.70855	5.52777	NA	NA	0.27015	9.2561e-08	0.104864	6.33873e-07	0.087535	3.24324e-08	NA	NA	0.747042	7.90261e-06	0.706797	9.52253e-05	0.647133	5.51873e-06	NA	NA
RTEL1	1.7508e-08	2.40749e-06	-5.63498	Artery_Coronary	1.54298e-07	3.41147e-05	-5.24735	Nerve_Tibial	3.2424e-10	9.67393e-08	6.28672	NA	NA	NA	1	1	1	0	3	-1.10272	-5.34075	-1.62171	4.9806	0.921806	-6.53187	NA	NA	0.27015	9.2561e-08	0.104864	6.33873e-07	0.35663	6.49536e-11	NA	NA	0.747042	7.90261e-06	0.706797	9.52253e-05	0.868046	1.96609e-08	NA	NA
RTEL1	1.7508e-08	2.40749e-06	-5.63498	Artery_Coronary	1.54298e-07	3.41147e-05	-5.24735	Ovary	9.87508e-09	2.67848e-06	-5.73286	NA	NA	NA	1	1	1	0	3	-1.10272	-5.34075	-1.62171	4.9806	-1.69319	5.47736	NA	NA	0.27015	9.2561e-08	0.104864	6.33873e-07	0.0904185	4.31711e-08	NA	NA	0.747042	7.90261e-06	0.706797	9.52253e-05	0.657514	6.69741e-06	NA	NA
RTEL1	1.7508e-08	2.40749e-06	-5.63498	Artery_Coronary	1.54298e-07	3.41147e-05	-5.24735	Pancreas	9.87508e-09	3.49249e-06	-5.73286	NA	NA	NA	1	1	1	0	3	-1.10272	-5.34075	-1.62171	4.9806	-1.69778	5.47736	NA	NA	0.27015	9.2561e-08	0.104864	6.33873e-07	0.0895486	4.31711e-08	NA	NA	0.747042	7.90261e-06	0.706797	9.52253e-05	0.655169	7.68157e-06	NA	NA
RTEL1	1.7508e-08	2.40749e-06	-5.63498	Artery_Coronary	1.54298e-07	3.41147e-05	-5.24735	Pituitary	3.2424e-10	1.13296e-07	6.28672	NA	NA	NA	1	1	1	0	3	-1.10272	-5.34075	-1.62171	4.9806	0.921562	-6.53187	NA	NA	0.27015	9.2561e-08	0.104864	6.33873e-07	0.356757	6.49536e-11	NA	NA	0.747042	7.90261e-06	0.706797	9.52253e-05	0.881214	2.03208e-08	NA	NA
RTEL1	1.7508e-08	2.40749e-06	-5.63498	Artery_Coronary	1.54298e-07	3.41147e-05	-5.24735	Prostate	9.87508e-09	2.53526e-06	5.73286	NA	NA	NA	1	1	1	0	3	-1.10272	-5.34075	-1.62171	4.9806	1.69778	-5.47736	NA	NA	0.27015	9.2561e-08	0.104864	6.33873e-07	0.0895486	4.31711e-08	NA	NA	0.747042	7.90261e-06	0.706797	9.52253e-05	0.689952	6.88968e-06	NA	NA
RTEL1	1.7508e-08	2.40749e-06	-5.63498	Artery_Coronary	1.54298e-07	3.41147e-05	-5.24735	Skin_Not_Sun_Exposed_Suprapubic	1.91565e-10	7.12727e-08	-6.36796	NA	NA	NA	1	1	1	0	3	-1.10272	-5.34075	-1.62171	4.9806	-1.76946	6.09946	NA	NA	0.27015	9.2561e-08	0.104864	6.33873e-07	0.0768169	1.0643e-09	NA	NA	0.747042	7.90261e-06	0.706797	9.52253e-05	0.646226	2.52368e-07	NA	NA
RTEL1	1.7508e-08	2.40749e-06	-5.63498	Artery_Coronary	1.54298e-07	3.41147e-05	-5.24735	Skin_Sun_Exposed_Lower_leg	9.87508e-09	2.34117e-06	-5.73286	NA	NA	NA	1	1	1	0	3	-1.10272	-5.34075	-1.62171	4.9806	-1.70358	5.47736	NA	NA	0.27015	9.2561e-08	0.104864	6.33873e-07	0.0884594	4.31711e-08	NA	NA	0.747042	7.90261e-06	0.706797	9.52253e-05	0.672537	6.56123e-06	NA	NA
RTEL1	1.7508e-08	2.40749e-06	-5.63498	Artery_Coronary	1.54298e-07	3.41147e-05	-5.24735	Small_Intestine_Terminal_Ileum	3.2424e-10	1.07155e-07	6.28672	NA	NA	NA	1	1	1	0	3	-1.10272	-5.34075	-1.62171	4.9806	0.923071	-6.53187	NA	NA	0.27015	9.2561e-08	0.104864	6.33873e-07	0.35597	6.49536e-11	NA	NA	0.747042	7.90261e-06	0.706797	9.52253e-05	0.884088	2.07012e-08	NA	NA
RTEL1	1.7508e-08	2.40749e-06	-5.63498	Artery_Coronary	1.54298e-07	3.41147e-05	-5.24735	Spleen	2.57184e-09	7.83282e-07	-5.95683	NA	NA	NA	1	1	1	0	3	-1.10272	-5.34075	-1.62171	4.9806	-1.74051	5.69858	NA	NA	0.27015	9.2561e-08	0.104864	6.33873e-07	0.0817694	1.2081e-08	NA	NA	0.747042	7.90261e-06	0.706797	9.52253e-05	0.649358	2.20836e-06	NA	NA
RTEL1	1.7508e-08	2.40749e-06	-5.63498	Artery_Coronary	1.54298e-07	3.41147e-05	-5.24735	Stomach	9.87508e-09	2.88878e-06	-5.73286	NA	NA	NA	1	1	1	0	3	-1.10272	-5.34075	-1.62171	4.9806	-1.68976	5.47736	NA	NA	0.27015	9.2561e-08	0.104864	6.33873e-07	0.0910736	4.31711e-08	NA	NA	0.747042	7.90261e-06	0.706797	9.52253e-05	0.675348	7.47623e-06	NA	NA
RTEL1	1.7508e-08	2.40749e-06	-5.63498	Artery_Coronary	1.54298e-07	3.41147e-05	-5.24735	Testis	9.87508e-09	3.07475e-06	-5.73286	NA	NA	NA	1	1	1	0	3	-1.10272	-5.34075	-1.62171	4.9806	-1.69642	5.47736	NA	NA	0.27015	9.2561e-08	0.104864	6.33873e-07	0.0898057	4.31711e-08	NA	NA	0.747042	7.90261e-06	0.706797	9.52253e-05	0.68978	7.67222e-06	NA	NA
RTEL1	1.7508e-08	2.40749e-06	-5.63498	Artery_Coronary	1.54298e-07	3.41147e-05	-5.24735	Thyroid	9.87508e-09	2.71922e-06	-5.73286	NA	NA	NA	1	1	1	0	3	-1.10272	-5.34075	-1.62171	4.9806	-1.69778	5.47736	NA	NA	0.27015	9.2561e-08	0.104864	6.33873e-07	0.0895486	4.31711e-08	NA	NA	0.747042	7.90261e-06	0.706797	9.52253e-05	0.651217	6.49779e-06	NA	NA
RTEL1	1.7508e-08	2.40749e-06	-5.63498	Artery_Coronary	1.54298e-07	3.41147e-05	-5.24735	Uterus	3.2424e-10	1.16901e-07	6.28672	NA	NA	NA	1	1	1	0	3	-1.10272	-5.34075	-1.62171	4.9806	0.921728	-6.53187	NA	NA	0.27015	9.2561e-08	0.104864	6.33873e-07	0.356671	6.49536e-11	NA	NA	0.747042	7.90261e-06	0.706797	9.52253e-05	0.873607	2.14806e-08	NA	NA
RTEL1	1.7508e-08	2.40749e-06	-5.63498	Artery_Coronary	1.54298e-07	3.41147e-05	-5.24735	Vagina	3.2424e-10	1.25855e-07	6.28672	NA	NA	NA	1	1	1	0	3	-1.10272	-5.34075	-1.62171	4.9806	0.923328	-6.53187	NA	NA	0.27015	9.2561e-08	0.104864	6.33873e-07	0.355837	6.49536e-11	NA	NA	0.747042	7.90261e-06	0.706797	9.52253e-05	0.882241	2.34425e-08	NA	NA
RTEL1	1.7508e-08	2.40749e-06	-5.63498	Artery_Coronary	1.54298e-07	3.41147e-05	-5.24735	Whole_Blood	3.2424e-10	9.93147e-08	6.28672	NA	NA	NA	1	1	1	0	3	-1.10272	-5.34075	-1.62171	4.9806	0.920309	-6.53187	NA	NA	0.27015	9.2561e-08	0.104864	6.33873e-07	0.357411	6.49536e-11	NA	NA	0.747042	7.90261e-06	0.706797	9.52253e-05	0.87987	1.81277e-08	NA	NA
RTEL1	1.7508e-08	2.40749e-06	-5.63498	Artery_Coronary	1.54298e-07	3.41147e-05	-5.24735	smultixcan	3.86022e-12	1.38089e-09	-4.00171	NA	NA	NA	1	1	1	0	3	-1.10272	-5.34075	-1.62171	4.9806	-0.383866	4.08656	NA	NA	0.27015	9.2561e-08	0.104864	6.33873e-07	0.740305	1.12763e-12	NA	NA	0.747042	7.90261e-06	0.706797	9.52253e-05	0.959158	4.06814e-10	NA	NA
RTEL1	1.7508e-08	2.40749e-06	-5.63498	Brain_Amygdala	2.0295e-08	5.44103e-06	-5.60947	Adipose_Subcutaneous	9.87508e-09	2.58539e-06	-5.73286	NA	NA	NA	1	1	1	0	3	-1.10272	-5.34075	-1.43302	5.42825	-1.69445	5.47736	NA	NA	0.27015	9.2561e-08	0.151852	5.69106e-08	0.0901793	4.31711e-08	NA	NA	0.747042	7.90261e-06	0.756004	1.20874e-05	0.655328	6.75125e-06	NA	NA
RTEL1	1.7508e-08	2.40749e-06	-5.63498	Brain_Amygdala	2.0295e-08	5.44103e-06	-5.60947	Adipose_Visceral_Omentum	3.2424e-10	1.0721e-07	6.28672	NA	NA	NA	1	1	1	0	3	-1.10272	-5.34075	-1.43302	5.42825	0.921577	-6.53187	NA	NA	0.27015	9.2561e-08	0.151852	5.69106e-08	0.356749	6.49536e-11	NA	NA	0.747042	7.90261e-06	0.756004	1.20874e-05	0.875999	2.02643e-08	NA	NA
RTEL1	1.7508e-08	2.40749e-06	-5.63498	Brain_Amygdala	2.0295e-08	5.44103e-06	-5.60947	Adrenal_Gland	9.87508e-09	2.82168e-06	-5.73286	NA	NA	NA	1	1	1	0	3	-1.10272	-5.34075	-1.43302	5.42825	-1.68885	5.47736	NA	NA	0.27015	9.2561e-08	0.151852	5.69106e-08	0.0912481	4.31711e-08	NA	NA	0.747042	7.90261e-06	0.756004	1.20874e-05	0.677704	6.92353e-06	NA	NA
RTEL1	1.7508e-08	2.40749e-06	-5.63498	Brain_Amygdala	2.0295e-08	5.44103e-06	-5.60947	Artery_Aorta	5.40105e-09	1.43269e-06	5.83432	NA	NA	NA	1	1	1	0	3	-1.10272	-5.34075	-1.43302	5.42825	1.40867	-5.67718	NA	NA	0.27015	9.2561e-08	0.151852	5.69106e-08	0.158934	1.36934e-08	NA	NA	0.747042	7.90261e-06	0.756004	1.20874e-05	0.747711	2.46012e-06	NA	NA
RTEL1	1.7508e-08	2.40749e-06	-5.63498	Brain_Amygdala	2.0295e-08	5.44103e-06	-5.60947	Artery_Coronary	9.87508e-09	2.6805e-06	-5.73286	NA	NA	NA	1	1	1	0	3	-1.10272	-5.34075	-1.43302	5.42825	-1.69778	5.47736	NA	NA	0.27015	9.2561e-08	0.151852	5.69106e-08	0.0895486	4.31711e-08	NA	NA	0.747042	7.90261e-06	0.756004	1.20874e-05	0.656937	6.99305e-06	NA	NA
RTEL1	1.7508e-08	2.40749e-06	-5.63498	Brain_Amygdala	2.0295e-08	5.44103e-06	-5.60947	Artery_Tibial	9.87508e-09	2.44808e-06	5.73286	NA	NA	NA	1	1	1	0	3	-1.10272	-5.34075	-1.43302	5.42825	1.69778	-5.47736	NA	NA	0.27015	9.2561e-08	0.151852	5.69106e-08	0.0895486	4.31711e-08	NA	NA	0.747042	7.90261e-06	0.756004	1.20874e-05	0.665009	6.6973e-06	NA	NA
RTEL1	1.7508e-08	2.40749e-06	-5.63498	Brain_Amygdala	2.0295e-08	5.44103e-06	-5.60947	Brain_Amygdala	9.87508e-09	3.74139e-06	-5.73286	NA	NA	NA	1	1	1	0	3	-1.10272	-5.34075	-1.43302	5.42825	-1.69778	5.47736	NA	NA	0.27015	9.2561e-08	0.151852	5.69106e-08	0.0895486	4.31711e-08	NA	NA	0.747042	7.90261e-06	0.756004	1.20874e-05	0.691341	8.21035e-06	NA	NA
RTEL1	1.7508e-08	2.40749e-06	-5.63498	Brain_Amygdala	2.0295e-08	5.44103e-06	-5.60947	Brain_Anterior_cingulate_cortex_BA24	6.02864e-09	1.67983e-06	5.81596	NA	NA	NA	1	1	1	0	3	-1.10272	-5.34075	-1.43302	5.42825	1.00191	-5.79432	NA	NA	0.27015	9.2561e-08	0.151852	5.69106e-08	0.316388	6.85982e-09	NA	NA	0.747042	7.90261e-06	0.756004	1.20874e-05	0.868558	1.61649e-06	NA	NA
RTEL1	1.7508e-08	2.40749e-06	-5.63498	Brain_Amygdala	2.0295e-08	5.44103e-06	-5.60947	Brain_Caudate_basal_ganglia	9.94161e-11	3.87489e-08	6.46784	NA	NA	NA	1	1	1	0	3	-1.10272	-5.34075	-1.43302	5.42825	0.71541	-6.62211	NA	NA	0.27015	9.2561e-08	0.151852	5.69106e-08	0.474356	3.5411e-11	NA	NA	0.747042	7.90261e-06	0.756004	1.20874e-05	0.908147	1.21882e-08	NA	NA
RTEL1	1.7508e-08	2.40749e-06	-5.63498	Brain_Amygdala	2.0295e-08	5.44103e-06	-5.60947	Brain_Cerebellar_Hemisphere	9.87508e-09	2.42252e-06	-5.73286	NA	NA	NA	1	1	1	0	3	-1.10272	-5.34075	-1.43302	5.42825	-1.69493	5.47736	NA	NA	0.27015	9.2561e-08	0.151852	5.69106e-08	0.0900886	4.31711e-08	NA	NA	0.747042	7.90261e-06	0.756004	1.20874e-05	0.66237	6.47794e-06	NA	NA
RTEL1	1.7508e-08	2.40749e-06	-5.63498	Brain_Amygdala	2.0295e-08	5.44103e-06	-5.60947	Brain_Cerebellum	4.83577e-09	1.31914e-06	5.85273	NA	NA	NA	1	1	1	0	3	-1.10272	-5.34075	-1.43302	5.42825	1.22341	-5.75863	NA	NA	0.27015	9.2561e-08	0.151852	5.69106e-08	0.221176	8.4797e-09	NA	NA	0.747042	7.90261e-06	0.756004	1.20874e-05	0.807785	1.67367e-06	NA	NA
RTEL1	1.7508e-08	2.40749e-06	-5.63498	Brain_Amygdala	2.0295e-08	5.44103e-06	-5.60947	Brain_Cortex	7.68855e-09	2.30941e-06	5.77515	NA	NA	NA	1	1	1	0	3	-1.10272	-5.34075	-1.43302	5.42825	1.35961	-5.63108	NA	NA	0.27015	9.2561e-08	0.151852	5.69106e-08	0.173954	1.79087e-08	NA	NA	0.747042	7.90261e-06	0.756004	1.20874e-05	0.774454	3.16812e-06	NA	NA
RTEL1	1.7508e-08	2.40749e-06	-5.63498	Brain_Amygdala	2.0295e-08	5.44103e-06	-5.60947	Brain_Frontal_Cortex_BA9	9.87508e-09	2.75056e-06	-5.73286	NA	NA	NA	1	1	1	0	3	-1.10272	-5.34075	-1.43302	5.42825	-1.69433	5.47736	NA	NA	0.27015	9.2561e-08	0.151852	5.69106e-08	0.0902021	4.31711e-08	NA	NA	0.747042	7.90261e-06	0.756004	1.20874e-05	0.675298	6.99708e-06	NA	NA
RTEL1	1.7508e-08	2.40749e-06	-5.63498	Brain_Amygdala	2.0295e-08	5.44103e-06	-5.60947	Brain_Hippocampus	9.87508e-09	3.84715e-06	-5.73286	NA	NA	NA	1	1	1	0	3	-1.10272	-5.34075	-1.43302	5.42825	-1.69603	5.47736	NA	NA	0.27015	9.2561e-08	0.151852	5.69106e-08	0.0898804	4.31711e-08	NA	NA	0.747042	7.90261e-06	0.756004	1.20874e-05	0.701816	9.26957e-06	NA	NA
RTEL1	1.7508e-08	2.40749e-06	-5.63498	Brain_Amygdala	2.0295e-08	5.44103e-06	-5.60947	Brain_Hypothalamus	3.2424e-10	1.22954e-07	6.28672	NA	NA	NA	1	1	1	0	3	-1.10272	-5.34075	-1.43302	5.42825	0.920209	-6.53187	NA	NA	0.27015	9.2561e-08	0.151852	5.69106e-08	0.357464	6.49536e-11	NA	NA	0.747042	7.90261e-06	0.756004	1.20874e-05	0.881759	2.32967e-08	NA	NA
RTEL1	1.7508e-08	2.40749e-06	-5.63498	Brain_Amygdala	2.0295e-08	5.44103e-06	-5.60947	Brain_Nucleus_accumbens_basal_ganglia	4.20091e-09	1.21376e-06	5.87608	NA	NA	NA	1	1	1	0	3	-1.10272	-5.34075	-1.43302	5.42825	1.06199	-5.83773	NA	NA	0.27015	9.2561e-08	0.151852	5.69106e-08	0.288239	5.29183e-09	NA	NA	0.747042	7.90261e-06	0.756004	1.20874e-05	0.848556	1.17051e-06	NA	NA
RTEL1	1.7508e-08	2.40749e-06	-5.63498	Brain_Amygdala	2.0295e-08	5.44103e-06	-5.60947	Brain_Putamen_basal_ganglia	9.87508e-09	3.33835e-06	-5.73286	NA	NA	NA	1	1	1	0	3	-1.10272	-5.34075	-1.43302	5.42825	-1.69778	5.47736	NA	NA	0.27015	9.2561e-08	0.151852	5.69106e-08	0.0895486	4.31711e-08	NA	NA	0.747042	7.90261e-06	0.756004	1.20874e-05	0.689335	8.13665e-06	NA	NA
RTEL1	1.7508e-08	2.40749e-06	-5.63498	Brain_Amygdala	2.0295e-08	5.44103e-06	-5.60947	Brain_Spinal_cord_cervical_c-1	8.33957e-05	0.00591372	3.93443	NA	NA	NA	1	1	1	0	3	-1.10272	-5.34075	-1.43302	5.42825	1.37674	-3.6894	NA	NA	0.27015	9.2561e-08	0.151852	5.69106e-08	0.168593	0.000224788	NA	NA	0.747042	7.90261e-06	0.756004	1.20874e-05	0.767178	0.0105726	NA	NA
RTEL1	1.7508e-08	2.40749e-06	-5.63498	Brain_Amygdala	2.0295e-08	5.44103e-06	-5.60947	Brain_Substantia_nigra	7.33821e-10	2.55083e-07	-6.15862	NA	NA	NA	1	1	1	0	3	-1.10272	-5.34075	-1.43302	5.42825	-1.77833	5.8981	NA	NA	0.27015	9.2561e-08	0.151852	5.69106e-08	0.0753499	3.67707e-09	NA	NA	0.747042	7.90261e-06	0.756004	1.20874e-05	0.648265	1.07756e-06	NA	NA
RTEL1	1.7508e-08	2.40749e-06	-5.63498	Brain_Amygdala	2.0295e-08	5.44103e-06	-5.60947	Breast_Mammary_Tissue	4.23599e-09	1.06354e-06	5.8747	NA	NA	NA	1	1	1	0	3	-1.10272	-5.34075	-1.43302	5.42825	1.51641	-5.68686	NA	NA	0.27015	9.2561e-08	0.151852	5.69106e-08	0.129415	1.29398e-08	NA	NA	0.747042	7.90261e-06	0.756004	1.20874e-05	0.722241	2.33898e-06	NA	NA
RTEL1	1.7508e-08	2.40749e-06	-5.63498	Brain_Amygdala	2.0295e-08	5.44103e-06	-5.60947	Cells_Cultured_fibroblasts	9.24149e-09	2.23768e-06	-5.74409	NA	NA	NA	1	1	1	0	3	-1.10272	-5.34075	-1.43302	5.42825	-1.6082	5.5244	NA	NA	0.27015	9.2561e-08	0.151852	5.69106e-08	0.107791	3.30604e-08	NA	NA	0.747042	7.90261e-06	0.756004	1.20874e-05	0.6835	5.02947e-06	NA	NA
RTEL1	1.7508e-08	2.40749e-06	-5.63498	Brain_Amygdala	2.0295e-08	5.44103e-06	-5.60947	Cells_EBV-transformed_lymphocytes	3.2424e-10	8.94979e-08	6.28672	NA	NA	NA	1	1	1	0	3	-1.10272	-5.34075	-1.43302	5.42825	0.921805	-6.53187	NA	NA	0.27015	9.2561e-08	0.151852	5.69106e-08	0.35663	6.49536e-11	NA	NA	0.747042	7.90261e-06	0.756004	1.20874e-05	0.873635	1.7831e-08	NA	NA
RTEL1	1.7508e-08	2.40749e-06	-5.63498	Brain_Amygdala	2.0295e-08	5.44103e-06	-5.60947	Colon_Sigmoid	3.07037e-09	8.52159e-07	-5.92779	NA	NA	NA	1	1	1	0	3	-1.10272	-5.34075	-1.43302	5.42825	-1.73302	5.6705	NA	NA	0.27015	9.2561e-08	0.151852	5.69106e-08	0.0830923	1.42383e-08	NA	NA	0.747042	7.90261e-06	0.756004	1.20874e-05	0.654261	2.55937e-06	NA	NA
RTEL1	1.7508e-08	2.40749e-06	-5.63498	Brain_Amygdala	2.0295e-08	5.44103e-06	-5.60947	Colon_Transverse	5.40105e-09	1.51987e-06	5.83432	NA	NA	NA	1	1	1	0	3	-1.10272	-5.34075	-1.43302	5.42825	1.40867	-5.67718	NA	NA	0.27015	9.2561e-08	0.151852	5.69106e-08	0.158934	1.36934e-08	NA	NA	0.747042	7.90261e-06	0.756004	1.20874e-05	0.759409	2.72792e-06	NA	NA
RTEL1	1.7508e-08	2.40749e-06	-5.63498	Brain_Amygdala	2.0295e-08	5.44103e-06	-5.60947	Esophagus_Gastroesophageal_Junction	3.2424e-10	1.03164e-07	6.28672	NA	NA	NA	1	1	1	0	3	-1.10272	-5.34075	-1.43302	5.42825	0.351552	-6.53187	NA	NA	0.27015	9.2561e-08	0.151852	5.69106e-08	0.725174	6.49536e-11	NA	NA	0.747042	7.90261e-06	0.756004	1.20874e-05	0.963982	1.90851e-08	NA	NA
RTEL1	1.7508e-08	2.40749e-06	-5.63498	Brain_Amygdala	2.0295e-08	5.44103e-06	-5.60947	Esophagus_Mucosa	1.23156e-08	3.36736e-06	-5.6953	NA	NA	NA	1	1	1	0	3	-1.10272	-5.34075	-1.43302	5.42825	-1.49588	5.51603	NA	NA	0.27015	9.2561e-08	0.151852	5.69106e-08	0.134685	3.46733e-08	NA	NA	0.747042	7.90261e-06	0.756004	1.20874e-05	0.717866	5.23292e-06	NA	NA
RTEL1	1.7508e-08	2.40749e-06	-5.63498	Brain_Amygdala	2.0295e-08	5.44103e-06	-5.60947	Esophagus_Muscularis	3.2424e-10	1.14921e-07	6.28672	NA	NA	NA	1	1	1	0	3	-1.10272	-5.34075	-1.43302	5.42825	0.923061	-6.53187	NA	NA	0.27015	9.2561e-08	0.151852	5.69106e-08	0.355976	6.49536e-11	NA	NA	0.747042	7.90261e-06	0.756004	1.20874e-05	0.876523	1.92016e-08	NA	NA
RTEL1	1.7508e-08	2.40749e-06	-5.63498	Brain_Amygdala	2.0295e-08	5.44103e-06	-5.60947	Heart_Atrial_Appendage	9.87508e-09	2.88023e-06	-5.73286	NA	NA	NA	1	1	1	0	3	-1.10272	-5.34075	-1.43302	5.42825	-1.69343	5.47736	NA	NA	0.27015	9.2561e-08	0.151852	5.69106e-08	0.0903728	4.31711e-08	NA	NA	0.747042	7.90261e-06	0.756004	1.20874e-05	0.665474	7.27661e-06	NA	NA
RTEL1	1.7508e-08	2.40749e-06	-5.63498	Brain_Amygdala	2.0295e-08	5.44103e-06	-5.60947	Heart_Left_Ventricle	9.94161e-11	4.03695e-08	-6.46784	NA	NA	NA	1	1	1	0	3	-1.10272	-5.34075	-1.43302	5.42825	-0.71541	6.62211	NA	NA	0.27015	9.2561e-08	0.151852	5.69106e-08	0.474356	3.5411e-11	NA	NA	0.747042	7.90261e-06	0.756004	1.20874e-05	0.916694	1.0866e-08	NA	NA
RTEL1	1.7508e-08	2.40749e-06	-5.63498	Brain_Amygdala	2.0295e-08	5.44103e-06	-5.60947	Kidney_Cortex	3.2442e-08	1.17481e-05	-5.52772	NA	NA	NA	1	1	1	0	3	-1.10272	-5.34075	-1.43302	5.42825	-1.64332	5.27926	NA	NA	0.27015	9.2561e-08	0.151852	5.69106e-08	0.100317	1.29703e-07	NA	NA	0.747042	7.90261e-06	0.756004	1.20874e-05	0.705936	2.22465e-05	NA	NA
RTEL1	1.7508e-08	2.40749e-06	-5.63498	Brain_Amygdala	2.0295e-08	5.44103e-06	-5.60947	Liver	2.1067e-07	5.04632e-05	5.18967	NA	NA	NA	1	1	1	0	3	-1.10272	-5.34075	-1.43302	5.42825	0.507758	-5.30017	NA	NA	0.27015	9.2561e-08	0.151852	5.69106e-08	0.611623	1.15692e-07	NA	NA	0.747042	7.90261e-06	0.756004	1.20874e-05	0.948971	1.77369e-05	NA	NA
RTEL1	1.7508e-08	2.40749e-06	-5.63498	Brain_Amygdala	2.0295e-08	5.44103e-06	-5.60947	Lung	9.87508e-09	2.62985e-06	5.73286	NA	NA	NA	1	1	1	0	3	-1.10272	-5.34075	-1.43302	5.42825	1.69778	-5.47736	NA	NA	0.27015	9.2561e-08	0.151852	5.69106e-08	0.0895486	4.31711e-08	NA	NA	0.747042	7.90261e-06	0.756004	1.20874e-05	0.648972	7.0152e-06	NA	NA
RTEL1	1.7508e-08	2.40749e-06	-5.63498	Brain_Amygdala	2.0295e-08	5.44103e-06	-5.60947	Minor_Salivary_Gland	4.27036e-08	9.62572e-06	5.47929	NA	NA	NA	1	1	1	0	3	-1.10272	-5.34075	-1.43302	5.42825	1.22318	-5.36361	NA	NA	0.27015	9.2561e-08	0.151852	5.69106e-08	0.221262	8.1575e-08	NA	NA	0.747042	7.90261e-06	0.756004	1.20874e-05	0.807266	1.17894e-05	NA	NA
RTEL1	1.7508e-08	2.40749e-06	-5.63498	Brain_Amygdala	2.0295e-08	5.44103e-06	-5.60947	Muscle_Skeletal	7.29103e-09	2.26319e-06	-5.78408	NA	NA	NA	1	1	1	0	3	-1.10272	-5.34075	-1.43302	5.42825	-1.70855	5.52777	NA	NA	0.27015	9.2561e-08	0.151852	5.69106e-08	0.087535	3.24324e-08	NA	NA	0.747042	7.90261e-06	0.756004	1.20874e-05	0.647133	5.51873e-06	NA	NA
RTEL1	1.7508e-08	2.40749e-06	-5.63498	Brain_Amygdala	2.0295e-08	5.44103e-06	-5.60947	Nerve_Tibial	3.2424e-10	9.67393e-08	6.28672	NA	NA	NA	1	1	1	0	3	-1.10272	-5.34075	-1.43302	5.42825	0.921806	-6.53187	NA	NA	0.27015	9.2561e-08	0.151852	5.69106e-08	0.35663	6.49536e-11	NA	NA	0.747042	7.90261e-06	0.756004	1.20874e-05	0.868046	1.96609e-08	NA	NA
RTEL1	1.7508e-08	2.40749e-06	-5.63498	Brain_Amygdala	2.0295e-08	5.44103e-06	-5.60947	Ovary	9.87508e-09	2.67848e-06	-5.73286	NA	NA	NA	1	1	1	0	3	-1.10272	-5.34075	-1.43302	5.42825	-1.69319	5.47736	NA	NA	0.27015	9.2561e-08	0.151852	5.69106e-08	0.0904185	4.31711e-08	NA	NA	0.747042	7.90261e-06	0.756004	1.20874e-05	0.657514	6.69741e-06	NA	NA
RTEL1	1.7508e-08	2.40749e-06	-5.63498	Brain_Amygdala	2.0295e-08	5.44103e-06	-5.60947	Pancreas	9.87508e-09	3.49249e-06	-5.73286	NA	NA	NA	1	1	1	0	3	-1.10272	-5.34075	-1.43302	5.42825	-1.69778	5.47736	NA	NA	0.27015	9.2561e-08	0.151852	5.69106e-08	0.0895486	4.31711e-08	NA	NA	0.747042	7.90261e-06	0.756004	1.20874e-05	0.655169	7.68157e-06	NA	NA
RTEL1	1.7508e-08	2.40749e-06	-5.63498	Brain_Amygdala	2.0295e-08	5.44103e-06	-5.60947	Pituitary	3.2424e-10	1.13296e-07	6.28672	NA	NA	NA	1	1	1	0	3	-1.10272	-5.34075	-1.43302	5.42825	0.921562	-6.53187	NA	NA	0.27015	9.2561e-08	0.151852	5.69106e-08	0.356757	6.49536e-11	NA	NA	0.747042	7.90261e-06	0.756004	1.20874e-05	0.881214	2.03208e-08	NA	NA
RTEL1	1.7508e-08	2.40749e-06	-5.63498	Brain_Amygdala	2.0295e-08	5.44103e-06	-5.60947	Prostate	9.87508e-09	2.53526e-06	5.73286	NA	NA	NA	1	1	1	0	3	-1.10272	-5.34075	-1.43302	5.42825	1.69778	-5.47736	NA	NA	0.27015	9.2561e-08	0.151852	5.69106e-08	0.0895486	4.31711e-08	NA	NA	0.747042	7.90261e-06	0.756004	1.20874e-05	0.689952	6.88968e-06	NA	NA
RTEL1	1.7508e-08	2.40749e-06	-5.63498	Brain_Amygdala	2.0295e-08	5.44103e-06	-5.60947	Skin_Not_Sun_Exposed_Suprapubic	1.91565e-10	7.12727e-08	-6.36796	NA	NA	NA	1	1	1	0	3	-1.10272	-5.34075	-1.43302	5.42825	-1.76946	6.09946	NA	NA	0.27015	9.2561e-08	0.151852	5.69106e-08	0.0768169	1.0643e-09	NA	NA	0.747042	7.90261e-06	0.756004	1.20874e-05	0.646226	2.52368e-07	NA	NA
RTEL1	1.7508e-08	2.40749e-06	-5.63498	Brain_Amygdala	2.0295e-08	5.44103e-06	-5.60947	Skin_Sun_Exposed_Lower_leg	9.87508e-09	2.34117e-06	-5.73286	NA	NA	NA	1	1	1	0	3	-1.10272	-5.34075	-1.43302	5.42825	-1.70358	5.47736	NA	NA	0.27015	9.2561e-08	0.151852	5.69106e-08	0.0884594	4.31711e-08	NA	NA	0.747042	7.90261e-06	0.756004	1.20874e-05	0.672537	6.56123e-06	NA	NA
RTEL1	1.7508e-08	2.40749e-06	-5.63498	Brain_Amygdala	2.0295e-08	5.44103e-06	-5.60947	Small_Intestine_Terminal_Ileum	3.2424e-10	1.07155e-07	6.28672	NA	NA	NA	1	1	1	0	3	-1.10272	-5.34075	-1.43302	5.42825	0.923071	-6.53187	NA	NA	0.27015	9.2561e-08	0.151852	5.69106e-08	0.35597	6.49536e-11	NA	NA	0.747042	7.90261e-06	0.756004	1.20874e-05	0.884088	2.07012e-08	NA	NA
RTEL1	1.7508e-08	2.40749e-06	-5.63498	Brain_Amygdala	2.0295e-08	5.44103e-06	-5.60947	Spleen	2.57184e-09	7.83282e-07	-5.95683	NA	NA	NA	1	1	1	0	3	-1.10272	-5.34075	-1.43302	5.42825	-1.74051	5.69858	NA	NA	0.27015	9.2561e-08	0.151852	5.69106e-08	0.0817694	1.2081e-08	NA	NA	0.747042	7.90261e-06	0.756004	1.20874e-05	0.649358	2.20836e-06	NA	NA
RTEL1	1.7508e-08	2.40749e-06	-5.63498	Brain_Amygdala	2.0295e-08	5.44103e-06	-5.60947	Stomach	9.87508e-09	2.88878e-06	-5.73286	NA	NA	NA	1	1	1	0	3	-1.10272	-5.34075	-1.43302	5.42825	-1.68976	5.47736	NA	NA	0.27015	9.2561e-08	0.151852	5.69106e-08	0.0910736	4.31711e-08	NA	NA	0.747042	7.90261e-06	0.756004	1.20874e-05	0.675348	7.47623e-06	NA	NA
RTEL1	1.7508e-08	2.40749e-06	-5.63498	Brain_Amygdala	2.0295e-08	5.44103e-06	-5.60947	Testis	9.87508e-09	3.07475e-06	-5.73286	NA	NA	NA	1	1	1	0	3	-1.10272	-5.34075	-1.43302	5.42825	-1.69642	5.47736	NA	NA	0.27015	9.2561e-08	0.151852	5.69106e-08	0.0898057	4.31711e-08	NA	NA	0.747042	7.90261e-06	0.756004	1.20874e-05	0.68978	7.67222e-06	NA	NA
RTEL1	1.7508e-08	2.40749e-06	-5.63498	Brain_Amygdala	2.0295e-08	5.44103e-06	-5.60947	Thyroid	9.87508e-09	2.71922e-06	-5.73286	NA	NA	NA	1	1	1	0	3	-1.10272	-5.34075	-1.43302	5.42825	-1.69778	5.47736	NA	NA	0.27015	9.2561e-08	0.151852	5.69106e-08	0.0895486	4.31711e-08	NA	NA	0.747042	7.90261e-06	0.756004	1.20874e-05	0.651217	6.49779e-06	NA	NA
RTEL1	1.7508e-08	2.40749e-06	-5.63498	Brain_Amygdala	2.0295e-08	5.44103e-06	-5.60947	Uterus	3.2424e-10	1.16901e-07	6.28672	NA	NA	NA	1	1	1	0	3	-1.10272	-5.34075	-1.43302	5.42825	0.921728	-6.53187	NA	NA	0.27015	9.2561e-08	0.151852	5.69106e-08	0.356671	6.49536e-11	NA	NA	0.747042	7.90261e-06	0.756004	1.20874e-05	0.873607	2.14806e-08	NA	NA
RTEL1	1.7508e-08	2.40749e-06	-5.63498	Brain_Amygdala	2.0295e-08	5.44103e-06	-5.60947	Vagina	3.2424e-10	1.25855e-07	6.28672	NA	NA	NA	1	1	1	0	3	-1.10272	-5.34075	-1.43302	5.42825	0.923328	-6.53187	NA	NA	0.27015	9.2561e-08	0.151852	5.69106e-08	0.355837	6.49536e-11	NA	NA	0.747042	7.90261e-06	0.756004	1.20874e-05	0.882241	2.34425e-08	NA	NA
RTEL1	1.7508e-08	2.40749e-06	-5.63498	Brain_Amygdala	2.0295e-08	5.44103e-06	-5.60947	Whole_Blood	3.2424e-10	9.93147e-08	6.28672	NA	NA	NA	1	1	1	0	3	-1.10272	-5.34075	-1.43302	5.42825	0.920309	-6.53187	NA	NA	0.27015	9.2561e-08	0.151852	5.69106e-08	0.357411	6.49536e-11	NA	NA	0.747042	7.90261e-06	0.756004	1.20874e-05	0.87987	1.81277e-08	NA	NA
RTEL1	1.7508e-08	2.40749e-06	-5.63498	Brain_Amygdala	2.0295e-08	5.44103e-06	-5.60947	smultixcan	3.86022e-12	1.38089e-09	-4.00171	NA	NA	NA	1	1	1	0	3	-1.10272	-5.34075	-1.43302	5.42825	-0.383866	4.08656	NA	NA	0.27015	9.2561e-08	0.151852	5.69106e-08	0.740305	1.12763e-12	NA	NA	0.747042	7.90261e-06	0.756004	1.20874e-05	0.959158	4.06814e-10	NA	NA
RTEL1	1.7508e-08	2.40749e-06	-5.63498	Brain_Anterior_cingulate_cortex_BA24	2.0295e-08	5.36863e-06	-5.60947	Adipose_Subcutaneous	9.87508e-09	2.58539e-06	-5.73286	NA	NA	NA	1	1	1	0	3	-1.10272	-5.34075	-1.43302	5.42825	-1.69445	5.47736	NA	NA	0.27015	9.2561e-08	0.151852	5.69106e-08	0.0901793	4.31711e-08	NA	NA	0.747042	7.90261e-06	0.778308	1.13066e-05	0.655328	6.75125e-06	NA	NA
RTEL1	1.7508e-08	2.40749e-06	-5.63498	Brain_Anterior_cingulate_cortex_BA24	2.0295e-08	5.36863e-06	-5.60947	Adipose_Visceral_Omentum	3.2424e-10	1.0721e-07	6.28672	NA	NA	NA	1	1	1	0	3	-1.10272	-5.34075	-1.43302	5.42825	0.921577	-6.53187	NA	NA	0.27015	9.2561e-08	0.151852	5.69106e-08	0.356749	6.49536e-11	NA	NA	0.747042	7.90261e-06	0.778308	1.13066e-05	0.875999	2.02643e-08	NA	NA
RTEL1	1.7508e-08	2.40749e-06	-5.63498	Brain_Anterior_cingulate_cortex_BA24	2.0295e-08	5.36863e-06	-5.60947	Adrenal_Gland	9.87508e-09	2.82168e-06	-5.73286	NA	NA	NA	1	1	1	0	3	-1.10272	-5.34075	-1.43302	5.42825	-1.68885	5.47736	NA	NA	0.27015	9.2561e-08	0.151852	5.69106e-08	0.0912481	4.31711e-08	NA	NA	0.747042	7.90261e-06	0.778308	1.13066e-05	0.677704	6.92353e-06	NA	NA
RTEL1	1.7508e-08	2.40749e-06	-5.63498	Brain_Anterior_cingulate_cortex_BA24	2.0295e-08	5.36863e-06	-5.60947	Artery_Aorta	5.40105e-09	1.43269e-06	5.83432	NA	NA	NA	1	1	1	0	3	-1.10272	-5.34075	-1.43302	5.42825	1.40867	-5.67718	NA	NA	0.27015	9.2561e-08	0.151852	5.69106e-08	0.158934	1.36934e-08	NA	NA	0.747042	7.90261e-06	0.778308	1.13066e-05	0.747711	2.46012e-06	NA	NA
RTEL1	1.7508e-08	2.40749e-06	-5.63498	Brain_Anterior_cingulate_cortex_BA24	2.0295e-08	5.36863e-06	-5.60947	Artery_Coronary	9.87508e-09	2.6805e-06	-5.73286	NA	NA	NA	1	1	1	0	3	-1.10272	-5.34075	-1.43302	5.42825	-1.69778	5.47736	NA	NA	0.27015	9.2561e-08	0.151852	5.69106e-08	0.0895486	4.31711e-08	NA	NA	0.747042	7.90261e-06	0.778308	1.13066e-05	0.656937	6.99305e-06	NA	NA
RTEL1	1.7508e-08	2.40749e-06	-5.63498	Brain_Anterior_cingulate_cortex_BA24	2.0295e-08	5.36863e-06	-5.60947	Artery_Tibial	9.87508e-09	2.44808e-06	5.73286	NA	NA	NA	1	1	1	0	3	-1.10272	-5.34075	-1.43302	5.42825	1.69778	-5.47736	NA	NA	0.27015	9.2561e-08	0.151852	5.69106e-08	0.0895486	4.31711e-08	NA	NA	0.747042	7.90261e-06	0.778308	1.13066e-05	0.665009	6.6973e-06	NA	NA
RTEL1	1.7508e-08	2.40749e-06	-5.63498	Brain_Anterior_cingulate_cortex_BA24	2.0295e-08	5.36863e-06	-5.60947	Brain_Amygdala	9.87508e-09	3.74139e-06	-5.73286	NA	NA	NA	1	1	1	0	3	-1.10272	-5.34075	-1.43302	5.42825	-1.69778	5.47736	NA	NA	0.27015	9.2561e-08	0.151852	5.69106e-08	0.0895486	4.31711e-08	NA	NA	0.747042	7.90261e-06	0.778308	1.13066e-05	0.691341	8.21035e-06	NA	NA
RTEL1	1.7508e-08	2.40749e-06	-5.63498	Brain_Anterior_cingulate_cortex_BA24	2.0295e-08	5.36863e-06	-5.60947	Brain_Anterior_cingulate_cortex_BA24	6.02864e-09	1.67983e-06	5.81596	NA	NA	NA	1	1	1	0	3	-1.10272	-5.34075	-1.43302	5.42825	1.00191	-5.79432	NA	NA	0.27015	9.2561e-08	0.151852	5.69106e-08	0.316388	6.85982e-09	NA	NA	0.747042	7.90261e-06	0.778308	1.13066e-05	0.868558	1.61649e-06	NA	NA
RTEL1	1.7508e-08	2.40749e-06	-5.63498	Brain_Anterior_cingulate_cortex_BA24	2.0295e-08	5.36863e-06	-5.60947	Brain_Caudate_basal_ganglia	9.94161e-11	3.87489e-08	6.46784	NA	NA	NA	1	1	1	0	3	-1.10272	-5.34075	-1.43302	5.42825	0.71541	-6.62211	NA	NA	0.27015	9.2561e-08	0.151852	5.69106e-08	0.474356	3.5411e-11	NA	NA	0.747042	7.90261e-06	0.778308	1.13066e-05	0.908147	1.21882e-08	NA	NA
RTEL1	1.7508e-08	2.40749e-06	-5.63498	Brain_Anterior_cingulate_cortex_BA24	2.0295e-08	5.36863e-06	-5.60947	Brain_Cerebellar_Hemisphere	9.87508e-09	2.42252e-06	-5.73286	NA	NA	NA	1	1	1	0	3	-1.10272	-5.34075	-1.43302	5.42825	-1.69493	5.47736	NA	NA	0.27015	9.2561e-08	0.151852	5.69106e-08	0.0900886	4.31711e-08	NA	NA	0.747042	7.90261e-06	0.778308	1.13066e-05	0.66237	6.47794e-06	NA	NA
RTEL1	1.7508e-08	2.40749e-06	-5.63498	Brain_Anterior_cingulate_cortex_BA24	2.0295e-08	5.36863e-06	-5.60947	Brain_Cerebellum	4.83577e-09	1.31914e-06	5.85273	NA	NA	NA	1	1	1	0	3	-1.10272	-5.34075	-1.43302	5.42825	1.22341	-5.75863	NA	NA	0.27015	9.2561e-08	0.151852	5.69106e-08	0.221176	8.4797e-09	NA	NA	0.747042	7.90261e-06	0.778308	1.13066e-05	0.807785	1.67367e-06	NA	NA
RTEL1	1.7508e-08	2.40749e-06	-5.63498	Brain_Anterior_cingulate_cortex_BA24	2.0295e-08	5.36863e-06	-5.60947	Brain_Cortex	7.68855e-09	2.30941e-06	5.77515	NA	NA	NA	1	1	1	0	3	-1.10272	-5.34075	-1.43302	5.42825	1.35961	-5.63108	NA	NA	0.27015	9.2561e-08	0.151852	5.69106e-08	0.173954	1.79087e-08	NA	NA	0.747042	7.90261e-06	0.778308	1.13066e-05	0.774454	3.16812e-06	NA	NA
RTEL1	1.7508e-08	2.40749e-06	-5.63498	Brain_Anterior_cingulate_cortex_BA24	2.0295e-08	5.36863e-06	-5.60947	Brain_Frontal_Cortex_BA9	9.87508e-09	2.75056e-06	-5.73286	NA	NA	NA	1	1	1	0	3	-1.10272	-5.34075	-1.43302	5.42825	-1.69433	5.47736	NA	NA	0.27015	9.2561e-08	0.151852	5.69106e-08	0.0902021	4.31711e-08	NA	NA	0.747042	7.90261e-06	0.778308	1.13066e-05	0.675298	6.99708e-06	NA	NA
RTEL1	1.7508e-08	2.40749e-06	-5.63498	Brain_Anterior_cingulate_cortex_BA24	2.0295e-08	5.36863e-06	-5.60947	Brain_Hippocampus	9.87508e-09	3.84715e-06	-5.73286	NA	NA	NA	1	1	1	0	3	-1.10272	-5.34075	-1.43302	5.42825	-1.69603	5.47736	NA	NA	0.27015	9.2561e-08	0.151852	5.69106e-08	0.0898804	4.31711e-08	NA	NA	0.747042	7.90261e-06	0.778308	1.13066e-05	0.701816	9.26957e-06	NA	NA
RTEL1	1.7508e-08	2.40749e-06	-5.63498	Brain_Anterior_cingulate_cortex_BA24	2.0295e-08	5.36863e-06	-5.60947	Brain_Hypothalamus	3.2424e-10	1.22954e-07	6.28672	NA	NA	NA	1	1	1	0	3	-1.10272	-5.34075	-1.43302	5.42825	0.920209	-6.53187	NA	NA	0.27015	9.2561e-08	0.151852	5.69106e-08	0.357464	6.49536e-11	NA	NA	0.747042	7.90261e-06	0.778308	1.13066e-05	0.881759	2.32967e-08	NA	NA
RTEL1	1.7508e-08	2.40749e-06	-5.63498	Brain_Anterior_cingulate_cortex_BA24	2.0295e-08	5.36863e-06	-5.60947	Brain_Nucleus_accumbens_basal_ganglia	4.20091e-09	1.21376e-06	5.87608	NA	NA	NA	1	1	1	0	3	-1.10272	-5.34075	-1.43302	5.42825	1.06199	-5.83773	NA	NA	0.27015	9.2561e-08	0.151852	5.69106e-08	0.288239	5.29183e-09	NA	NA	0.747042	7.90261e-06	0.778308	1.13066e-05	0.848556	1.17051e-06	NA	NA
RTEL1	1.7508e-08	2.40749e-06	-5.63498	Brain_Anterior_cingulate_cortex_BA24	2.0295e-08	5.36863e-06	-5.60947	Brain_Putamen_basal_ganglia	9.87508e-09	3.33835e-06	-5.73286	NA	NA	NA	1	1	1	0	3	-1.10272	-5.34075	-1.43302	5.42825	-1.69778	5.47736	NA	NA	0.27015	9.2561e-08	0.151852	5.69106e-08	0.0895486	4.31711e-08	NA	NA	0.747042	7.90261e-06	0.778308	1.13066e-05	0.689335	8.13665e-06	NA	NA
RTEL1	1.7508e-08	2.40749e-06	-5.63498	Brain_Anterior_cingulate_cortex_BA24	2.0295e-08	5.36863e-06	-5.60947	Brain_Spinal_cord_cervical_c-1	8.33957e-05	0.00591372	3.93443	NA	NA	NA	1	1	1	0	3	-1.10272	-5.34075	-1.43302	5.42825	1.37674	-3.6894	NA	NA	0.27015	9.2561e-08	0.151852	5.69106e-08	0.168593	0.000224788	NA	NA	0.747042	7.90261e-06	0.778308	1.13066e-05	0.767178	0.0105726	NA	NA
RTEL1	1.7508e-08	2.40749e-06	-5.63498	Brain_Anterior_cingulate_cortex_BA24	2.0295e-08	5.36863e-06	-5.60947	Brain_Substantia_nigra	7.33821e-10	2.55083e-07	-6.15862	NA	NA	NA	1	1	1	0	3	-1.10272	-5.34075	-1.43302	5.42825	-1.77833	5.8981	NA	NA	0.27015	9.2561e-08	0.151852	5.69106e-08	0.0753499	3.67707e-09	NA	NA	0.747042	7.90261e-06	0.778308	1.13066e-05	0.648265	1.07756e-06	NA	NA
RTEL1	1.7508e-08	2.40749e-06	-5.63498	Brain_Anterior_cingulate_cortex_BA24	2.0295e-08	5.36863e-06	-5.60947	Breast_Mammary_Tissue	4.23599e-09	1.06354e-06	5.8747	NA	NA	NA	1	1	1	0	3	-1.10272	-5.34075	-1.43302	5.42825	1.51641	-5.68686	NA	NA	0.27015	9.2561e-08	0.151852	5.69106e-08	0.129415	1.29398e-08	NA	NA	0.747042	7.90261e-06	0.778308	1.13066e-05	0.722241	2.33898e-06	NA	NA
RTEL1	1.7508e-08	2.40749e-06	-5.63498	Brain_Anterior_cingulate_cortex_BA24	2.0295e-08	5.36863e-06	-5.60947	Cells_Cultured_fibroblasts	9.24149e-09	2.23768e-06	-5.74409	NA	NA	NA	1	1	1	0	3	-1.10272	-5.34075	-1.43302	5.42825	-1.6082	5.5244	NA	NA	0.27015	9.2561e-08	0.151852	5.69106e-08	0.107791	3.30604e-08	NA	NA	0.747042	7.90261e-06	0.778308	1.13066e-05	0.6835	5.02947e-06	NA	NA
RTEL1	1.7508e-08	2.40749e-06	-5.63498	Brain_Anterior_cingulate_cortex_BA24	2.0295e-08	5.36863e-06	-5.60947	Cells_EBV-transformed_lymphocytes	3.2424e-10	8.94979e-08	6.28672	NA	NA	NA	1	1	1	0	3	-1.10272	-5.34075	-1.43302	5.42825	0.921805	-6.53187	NA	NA	0.27015	9.2561e-08	0.151852	5.69106e-08	0.35663	6.49536e-11	NA	NA	0.747042	7.90261e-06	0.778308	1.13066e-05	0.873635	1.7831e-08	NA	NA
RTEL1	1.7508e-08	2.40749e-06	-5.63498	Brain_Anterior_cingulate_cortex_BA24	2.0295e-08	5.36863e-06	-5.60947	Colon_Sigmoid	3.07037e-09	8.52159e-07	-5.92779	NA	NA	NA	1	1	1	0	3	-1.10272	-5.34075	-1.43302	5.42825	-1.73302	5.6705	NA	NA	0.27015	9.2561e-08	0.151852	5.69106e-08	0.0830923	1.42383e-08	NA	NA	0.747042	7.90261e-06	0.778308	1.13066e-05	0.654261	2.55937e-06	NA	NA
RTEL1	1.7508e-08	2.40749e-06	-5.63498	Brain_Anterior_cingulate_cortex_BA24	2.0295e-08	5.36863e-06	-5.60947	Colon_Transverse	5.40105e-09	1.51987e-06	5.83432	NA	NA	NA	1	1	1	0	3	-1.10272	-5.34075	-1.43302	5.42825	1.40867	-5.67718	NA	NA	0.27015	9.2561e-08	0.151852	5.69106e-08	0.158934	1.36934e-08	NA	NA	0.747042	7.90261e-06	0.778308	1.13066e-05	0.759409	2.72792e-06	NA	NA
RTEL1	1.7508e-08	2.40749e-06	-5.63498	Brain_Anterior_cingulate_cortex_BA24	2.0295e-08	5.36863e-06	-5.60947	Esophagus_Gastroesophageal_Junction	3.2424e-10	1.03164e-07	6.28672	NA	NA	NA	1	1	1	0	3	-1.10272	-5.34075	-1.43302	5.42825	0.351552	-6.53187	NA	NA	0.27015	9.2561e-08	0.151852	5.69106e-08	0.725174	6.49536e-11	NA	NA	0.747042	7.90261e-06	0.778308	1.13066e-05	0.963982	1.90851e-08	NA	NA
RTEL1	1.7508e-08	2.40749e-06	-5.63498	Brain_Anterior_cingulate_cortex_BA24	2.0295e-08	5.36863e-06	-5.60947	Esophagus_Mucosa	1.23156e-08	3.36736e-06	-5.6953	NA	NA	NA	1	1	1	0	3	-1.10272	-5.34075	-1.43302	5.42825	-1.49588	5.51603	NA	NA	0.27015	9.2561e-08	0.151852	5.69106e-08	0.134685	3.46733e-08	NA	NA	0.747042	7.90261e-06	0.778308	1.13066e-05	0.717866	5.23292e-06	NA	NA
RTEL1	1.7508e-08	2.40749e-06	-5.63498	Brain_Anterior_cingulate_cortex_BA24	2.0295e-08	5.36863e-06	-5.60947	Esophagus_Muscularis	3.2424e-10	1.14921e-07	6.28672	NA	NA	NA	1	1	1	0	3	-1.10272	-5.34075	-1.43302	5.42825	0.923061	-6.53187	NA	NA	0.27015	9.2561e-08	0.151852	5.69106e-08	0.355976	6.49536e-11	NA	NA	0.747042	7.90261e-06	0.778308	1.13066e-05	0.876523	1.92016e-08	NA	NA
RTEL1	1.7508e-08	2.40749e-06	-5.63498	Brain_Anterior_cingulate_cortex_BA24	2.0295e-08	5.36863e-06	-5.60947	Heart_Atrial_Appendage	9.87508e-09	2.88023e-06	-5.73286	NA	NA	NA	1	1	1	0	3	-1.10272	-5.34075	-1.43302	5.42825	-1.69343	5.47736	NA	NA	0.27015	9.2561e-08	0.151852	5.69106e-08	0.0903728	4.31711e-08	NA	NA	0.747042	7.90261e-06	0.778308	1.13066e-05	0.665474	7.27661e-06	NA	NA
RTEL1	1.7508e-08	2.40749e-06	-5.63498	Brain_Anterior_cingulate_cortex_BA24	2.0295e-08	5.36863e-06	-5.60947	Heart_Left_Ventricle	9.94161e-11	4.03695e-08	-6.46784	NA	NA	NA	1	1	1	0	3	-1.10272	-5.34075	-1.43302	5.42825	-0.71541	6.62211	NA	NA	0.27015	9.2561e-08	0.151852	5.69106e-08	0.474356	3.5411e-11	NA	NA	0.747042	7.90261e-06	0.778308	1.13066e-05	0.916694	1.0866e-08	NA	NA
RTEL1	1.7508e-08	2.40749e-06	-5.63498	Brain_Anterior_cingulate_cortex_BA24	2.0295e-08	5.36863e-06	-5.60947	Kidney_Cortex	3.2442e-08	1.17481e-05	-5.52772	NA	NA	NA	1	1	1	0	3	-1.10272	-5.34075	-1.43302	5.42825	-1.64332	5.27926	NA	NA	0.27015	9.2561e-08	0.151852	5.69106e-08	0.100317	1.29703e-07	NA	NA	0.747042	7.90261e-06	0.778308	1.13066e-05	0.705936	2.22465e-05	NA	NA
RTEL1	1.7508e-08	2.40749e-06	-5.63498	Brain_Anterior_cingulate_cortex_BA24	2.0295e-08	5.36863e-06	-5.60947	Liver	2.1067e-07	5.04632e-05	5.18967	NA	NA	NA	1	1	1	0	3	-1.10272	-5.34075	-1.43302	5.42825	0.507758	-5.30017	NA	NA	0.27015	9.2561e-08	0.151852	5.69106e-08	0.611623	1.15692e-07	NA	NA	0.747042	7.90261e-06	0.778308	1.13066e-05	0.948971	1.77369e-05	NA	NA
RTEL1	1.7508e-08	2.40749e-06	-5.63498	Brain_Anterior_cingulate_cortex_BA24	2.0295e-08	5.36863e-06	-5.60947	Lung	9.87508e-09	2.62985e-06	5.73286	NA	NA	NA	1	1	1	0	3	-1.10272	-5.34075	-1.43302	5.42825	1.69778	-5.47736	NA	NA	0.27015	9.2561e-08	0.151852	5.69106e-08	0.0895486	4.31711e-08	NA	NA	0.747042	7.90261e-06	0.778308	1.13066e-05	0.648972	7.0152e-06	NA	NA
RTEL1	1.7508e-08	2.40749e-06	-5.63498	Brain_Anterior_cingulate_cortex_BA24	2.0295e-08	5.36863e-06	-5.60947	Minor_Salivary_Gland	4.27036e-08	9.62572e-06	5.47929	NA	NA	NA	1	1	1	0	3	-1.10272	-5.34075	-1.43302	5.42825	1.22318	-5.36361	NA	NA	0.27015	9.2561e-08	0.151852	5.69106e-08	0.221262	8.1575e-08	NA	NA	0.747042	7.90261e-06	0.778308	1.13066e-05	0.807266	1.17894e-05	NA	NA
RTEL1	1.7508e-08	2.40749e-06	-5.63498	Brain_Anterior_cingulate_cortex_BA24	2.0295e-08	5.36863e-06	-5.60947	Muscle_Skeletal	7.29103e-09	2.26319e-06	-5.78408	NA	NA	NA	1	1	1	0	3	-1.10272	-5.34075	-1.43302	5.42825	-1.70855	5.52777	NA	NA	0.27015	9.2561e-08	0.151852	5.69106e-08	0.087535	3.24324e-08	NA	NA	0.747042	7.90261e-06	0.778308	1.13066e-05	0.647133	5.51873e-06	NA	NA
RTEL1	1.7508e-08	2.40749e-06	-5.63498	Brain_Anterior_cingulate_cortex_BA24	2.0295e-08	5.36863e-06	-5.60947	Nerve_Tibial	3.2424e-10	9.67393e-08	6.28672	NA	NA	NA	1	1	1	0	3	-1.10272	-5.34075	-1.43302	5.42825	0.921806	-6.53187	NA	NA	0.27015	9.2561e-08	0.151852	5.69106e-08	0.35663	6.49536e-11	NA	NA	0.747042	7.90261e-06	0.778308	1.13066e-05	0.868046	1.96609e-08	NA	NA
RTEL1	1.7508e-08	2.40749e-06	-5.63498	Brain_Anterior_cingulate_cortex_BA24	2.0295e-08	5.36863e-06	-5.60947	Ovary	9.87508e-09	2.67848e-06	-5.73286	NA	NA	NA	1	1	1	0	3	-1.10272	-5.34075	-1.43302	5.42825	-1.69319	5.47736	NA	NA	0.27015	9.2561e-08	0.151852	5.69106e-08	0.0904185	4.31711e-08	NA	NA	0.747042	7.90261e-06	0.778308	1.13066e-05	0.657514	6.69741e-06	NA	NA
RTEL1	1.7508e-08	2.40749e-06	-5.63498	Brain_Anterior_cingulate_cortex_BA24	2.0295e-08	5.36863e-06	-5.60947	Pancreas	9.87508e-09	3.49249e-06	-5.73286	NA	NA	NA	1	1	1	0	3	-1.10272	-5.34075	-1.43302	5.42825	-1.69778	5.47736	NA	NA	0.27015	9.2561e-08	0.151852	5.69106e-08	0.0895486	4.31711e-08	NA	NA	0.747042	7.90261e-06	0.778308	1.13066e-05	0.655169	7.68157e-06	NA	NA
RTEL1	1.7508e-08	2.40749e-06	-5.63498	Brain_Anterior_cingulate_cortex_BA24	2.0295e-08	5.36863e-06	-5.60947	Pituitary	3.2424e-10	1.13296e-07	6.28672	NA	NA	NA	1	1	1	0	3	-1.10272	-5.34075	-1.43302	5.42825	0.921562	-6.53187	NA	NA	0.27015	9.2561e-08	0.151852	5.69106e-08	0.356757	6.49536e-11	NA	NA	0.747042	7.90261e-06	0.778308	1.13066e-05	0.881214	2.03208e-08	NA	NA
RTEL1	1.7508e-08	2.40749e-06	-5.63498	Brain_Anterior_cingulate_cortex_BA24	2.0295e-08	5.36863e-06	-5.60947	Prostate	9.87508e-09	2.53526e-06	5.73286	NA	NA	NA	1	1	1	0	3	-1.10272	-5.34075	-1.43302	5.42825	1.69778	-5.47736	NA	NA	0.27015	9.2561e-08	0.151852	5.69106e-08	0.0895486	4.31711e-08	NA	NA	0.747042	7.90261e-06	0.778308	1.13066e-05	0.689952	6.88968e-06	NA	NA
RTEL1	1.7508e-08	2.40749e-06	-5.63498	Brain_Anterior_cingulate_cortex_BA24	2.0295e-08	5.36863e-06	-5.60947	Skin_Not_Sun_Exposed_Suprapubic	1.91565e-10	7.12727e-08	-6.36796	NA	NA	NA	1	1	1	0	3	-1.10272	-5.34075	-1.43302	5.42825	-1.76946	6.09946	NA	NA	0.27015	9.2561e-08	0.151852	5.69106e-08	0.0768169	1.0643e-09	NA	NA	0.747042	7.90261e-06	0.778308	1.13066e-05	0.646226	2.52368e-07	NA	NA
RTEL1	1.7508e-08	2.40749e-06	-5.63498	Brain_Anterior_cingulate_cortex_BA24	2.0295e-08	5.36863e-06	-5.60947	Skin_Sun_Exposed_Lower_leg	9.87508e-09	2.34117e-06	-5.73286	NA	NA	NA	1	1	1	0	3	-1.10272	-5.34075	-1.43302	5.42825	-1.70358	5.47736	NA	NA	0.27015	9.2561e-08	0.151852	5.69106e-08	0.0884594	4.31711e-08	NA	NA	0.747042	7.90261e-06	0.778308	1.13066e-05	0.672537	6.56123e-06	NA	NA
RTEL1	1.7508e-08	2.40749e-06	-5.63498	Brain_Anterior_cingulate_cortex_BA24	2.0295e-08	5.36863e-06	-5.60947	Small_Intestine_Terminal_Ileum	3.2424e-10	1.07155e-07	6.28672	NA	NA	NA	1	1	1	0	3	-1.10272	-5.34075	-1.43302	5.42825	0.923071	-6.53187	NA	NA	0.27015	9.2561e-08	0.151852	5.69106e-08	0.35597	6.49536e-11	NA	NA	0.747042	7.90261e-06	0.778308	1.13066e-05	0.884088	2.07012e-08	NA	NA
RTEL1	1.7508e-08	2.40749e-06	-5.63498	Brain_Anterior_cingulate_cortex_BA24	2.0295e-08	5.36863e-06	-5.60947	Spleen	2.57184e-09	7.83282e-07	-5.95683	NA	NA	NA	1	1	1	0	3	-1.10272	-5.34075	-1.43302	5.42825	-1.74051	5.69858	NA	NA	0.27015	9.2561e-08	0.151852	5.69106e-08	0.0817694	1.2081e-08	NA	NA	0.747042	7.90261e-06	0.778308	1.13066e-05	0.649358	2.20836e-06	NA	NA
RTEL1	1.7508e-08	2.40749e-06	-5.63498	Brain_Anterior_cingulate_cortex_BA24	2.0295e-08	5.36863e-06	-5.60947	Stomach	9.87508e-09	2.88878e-06	-5.73286	NA	NA	NA	1	1	1	0	3	-1.10272	-5.34075	-1.43302	5.42825	-1.68976	5.47736	NA	NA	0.27015	9.2561e-08	0.151852	5.69106e-08	0.0910736	4.31711e-08	NA	NA	0.747042	7.90261e-06	0.778308	1.13066e-05	0.675348	7.47623e-06	NA	NA
RTEL1	1.7508e-08	2.40749e-06	-5.63498	Brain_Anterior_cingulate_cortex_BA24	2.0295e-08	5.36863e-06	-5.60947	Testis	9.87508e-09	3.07475e-06	-5.73286	NA	NA	NA	1	1	1	0	3	-1.10272	-5.34075	-1.43302	5.42825	-1.69642	5.47736	NA	NA	0.27015	9.2561e-08	0.151852	5.69106e-08	0.0898057	4.31711e-08	NA	NA	0.747042	7.90261e-06	0.778308	1.13066e-05	0.68978	7.67222e-06	NA	NA
RTEL1	1.7508e-08	2.40749e-06	-5.63498	Brain_Anterior_cingulate_cortex_BA24	2.0295e-08	5.36863e-06	-5.60947	Thyroid	9.87508e-09	2.71922e-06	-5.73286	NA	NA	NA	1	1	1	0	3	-1.10272	-5.34075	-1.43302	5.42825	-1.69778	5.47736	NA	NA	0.27015	9.2561e-08	0.151852	5.69106e-08	0.0895486	4.31711e-08	NA	NA	0.747042	7.90261e-06	0.778308	1.13066e-05	0.651217	6.49779e-06	NA	NA
RTEL1	1.7508e-08	2.40749e-06	-5.63498	Brain_Anterior_cingulate_cortex_BA24	2.0295e-08	5.36863e-06	-5.60947	Uterus	3.2424e-10	1.16901e-07	6.28672	NA	NA	NA	1	1	1	0	3	-1.10272	-5.34075	-1.43302	5.42825	0.921728	-6.53187	NA	NA	0.27015	9.2561e-08	0.151852	5.69106e-08	0.356671	6.49536e-11	NA	NA	0.747042	7.90261e-06	0.778308	1.13066e-05	0.873607	2.14806e-08	NA	NA
RTEL1	1.7508e-08	2.40749e-06	-5.63498	Brain_Anterior_cingulate_cortex_BA24	2.0295e-08	5.36863e-06	-5.60947	Vagina	3.2424e-10	1.25855e-07	6.28672	NA	NA	NA	1	1	1	0	3	-1.10272	-5.34075	-1.43302	5.42825	0.923328	-6.53187	NA	NA	0.27015	9.2561e-08	0.151852	5.69106e-08	0.355837	6.49536e-11	NA	NA	0.747042	7.90261e-06	0.778308	1.13066e-05	0.882241	2.34425e-08	NA	NA
RTEL1	1.7508e-08	2.40749e-06	-5.63498	Brain_Anterior_cingulate_cortex_BA24	2.0295e-08	5.36863e-06	-5.60947	Whole_Blood	3.2424e-10	9.93147e-08	6.28672	NA	NA	NA	1	1	1	0	3	-1.10272	-5.34075	-1.43302	5.42825	0.920309	-6.53187	NA	NA	0.27015	9.2561e-08	0.151852	5.69106e-08	0.357411	6.49536e-11	NA	NA	0.747042	7.90261e-06	0.778308	1.13066e-05	0.87987	1.81277e-08	NA	NA
RTEL1	1.7508e-08	2.40749e-06	-5.63498	Brain_Anterior_cingulate_cortex_BA24	2.0295e-08	5.36863e-06	-5.60947	smultixcan	3.86022e-12	1.38089e-09	-4.00171	NA	NA	NA	1	1	1	0	3	-1.10272	-5.34075	-1.43302	5.42825	-0.383866	4.08656	NA	NA	0.27015	9.2561e-08	0.151852	5.69106e-08	0.740305	1.12763e-12	NA	NA	0.747042	7.90261e-06	0.778308	1.13066e-05	0.959158	4.06814e-10	NA	NA
RTEL1	1.7508e-08	2.40749e-06	-5.63498	Brain_Cortex	8.79217e-05	0.00594937	-3.92171	Adipose_Subcutaneous	9.87508e-09	2.58539e-06	-5.73286	NA	NA	NA	1	1	1	0	3	-1.10272	-5.34075	-1.06693	3.77284	-1.69445	5.47736	NA	NA	0.27015	9.2561e-08	0.286005	0.000161399	0.0901793	4.31711e-08	NA	NA	0.747042	7.90261e-06	0.857901	0.0088096	0.655328	6.75125e-06	NA	NA
RTEL1	1.7508e-08	2.40749e-06	-5.63498	Brain_Cortex	8.79217e-05	0.00594937	-3.92171	Adipose_Visceral_Omentum	3.2424e-10	1.0721e-07	6.28672	NA	NA	NA	1	1	1	0	3	-1.10272	-5.34075	-1.06693	3.77284	0.921577	-6.53187	NA	NA	0.27015	9.2561e-08	0.286005	0.000161399	0.356749	6.49536e-11	NA	NA	0.747042	7.90261e-06	0.857901	0.0088096	0.875999	2.02643e-08	NA	NA
RTEL1	1.7508e-08	2.40749e-06	-5.63498	Brain_Cortex	8.79217e-05	0.00594937	-3.92171	Adrenal_Gland	9.87508e-09	2.82168e-06	-5.73286	NA	NA	NA	1	1	1	0	3	-1.10272	-5.34075	-1.06693	3.77284	-1.68885	5.47736	NA	NA	0.27015	9.2561e-08	0.286005	0.000161399	0.0912481	4.31711e-08	NA	NA	0.747042	7.90261e-06	0.857901	0.0088096	0.677704	6.92353e-06	NA	NA
RTEL1	1.7508e-08	2.40749e-06	-5.63498	Brain_Cortex	8.79217e-05	0.00594937	-3.92171	Artery_Aorta	5.40105e-09	1.43269e-06	5.83432	NA	NA	NA	1	1	1	0	3	-1.10272	-5.34075	-1.06693	3.77284	1.40867	-5.67718	NA	NA	0.27015	9.2561e-08	0.286005	0.000161399	0.158934	1.36934e-08	NA	NA	0.747042	7.90261e-06	0.857901	0.0088096	0.747711	2.46012e-06	NA	NA
RTEL1	1.7508e-08	2.40749e-06	-5.63498	Brain_Cortex	8.79217e-05	0.00594937	-3.92171	Artery_Coronary	9.87508e-09	2.6805e-06	-5.73286	NA	NA	NA	1	1	1	0	3	-1.10272	-5.34075	-1.06693	3.77284	-1.69778	5.47736	NA	NA	0.27015	9.2561e-08	0.286005	0.000161399	0.0895486	4.31711e-08	NA	NA	0.747042	7.90261e-06	0.857901	0.0088096	0.656937	6.99305e-06	NA	NA
RTEL1	1.7508e-08	2.40749e-06	-5.63498	Brain_Cortex	8.79217e-05	0.00594937	-3.92171	Artery_Tibial	9.87508e-09	2.44808e-06	5.73286	NA	NA	NA	1	1	1	0	3	-1.10272	-5.34075	-1.06693	3.77284	1.69778	-5.47736	NA	NA	0.27015	9.2561e-08	0.286005	0.000161399	0.0895486	4.31711e-08	NA	NA	0.747042	7.90261e-06	0.857901	0.0088096	0.665009	6.6973e-06	NA	NA
RTEL1	1.7508e-08	2.40749e-06	-5.63498	Brain_Cortex	8.79217e-05	0.00594937	-3.92171	Brain_Amygdala	9.87508e-09	3.74139e-06	-5.73286	NA	NA	NA	1	1	1	0	3	-1.10272	-5.34075	-1.06693	3.77284	-1.69778	5.47736	NA	NA	0.27015	9.2561e-08	0.286005	0.000161399	0.0895486	4.31711e-08	NA	NA	0.747042	7.90261e-06	0.857901	0.0088096	0.691341	8.21035e-06	NA	NA
RTEL1	1.7508e-08	2.40749e-06	-5.63498	Brain_Cortex	8.79217e-05	0.00594937	-3.92171	Brain_Anterior_cingulate_cortex_BA24	6.02864e-09	1.67983e-06	5.81596	NA	NA	NA	1	1	1	0	3	-1.10272	-5.34075	-1.06693	3.77284	1.00191	-5.79432	NA	NA	0.27015	9.2561e-08	0.286005	0.000161399	0.316388	6.85982e-09	NA	NA	0.747042	7.90261e-06	0.857901	0.0088096	0.868558	1.61649e-06	NA	NA
RTEL1	1.7508e-08	2.40749e-06	-5.63498	Brain_Cortex	8.79217e-05	0.00594937	-3.92171	Brain_Caudate_basal_ganglia	9.94161e-11	3.87489e-08	6.46784	NA	NA	NA	1	1	1	0	3	-1.10272	-5.34075	-1.06693	3.77284	0.71541	-6.62211	NA	NA	0.27015	9.2561e-08	0.286005	0.000161399	0.474356	3.5411e-11	NA	NA	0.747042	7.90261e-06	0.857901	0.0088096	0.908147	1.21882e-08	NA	NA
RTEL1	1.7508e-08	2.40749e-06	-5.63498	Brain_Cortex	8.79217e-05	0.00594937	-3.92171	Brain_Cerebellar_Hemisphere	9.87508e-09	2.42252e-06	-5.73286	NA	NA	NA	1	1	1	0	3	-1.10272	-5.34075	-1.06693	3.77284	-1.69493	5.47736	NA	NA	0.27015	9.2561e-08	0.286005	0.000161399	0.0900886	4.31711e-08	NA	NA	0.747042	7.90261e-06	0.857901	0.0088096	0.66237	6.47794e-06	NA	NA
RTEL1	1.7508e-08	2.40749e-06	-5.63498	Brain_Cortex	8.79217e-05	0.00594937	-3.92171	Brain_Cerebellum	4.83577e-09	1.31914e-06	5.85273	NA	NA	NA	1	1	1	0	3	-1.10272	-5.34075	-1.06693	3.77284	1.22341	-5.75863	NA	NA	0.27015	9.2561e-08	0.286005	0.000161399	0.221176	8.4797e-09	NA	NA	0.747042	7.90261e-06	0.857901	0.0088096	0.807785	1.67367e-06	NA	NA
RTEL1	1.7508e-08	2.40749e-06	-5.63498	Brain_Cortex	8.79217e-05	0.00594937	-3.92171	Brain_Cortex	7.68855e-09	2.30941e-06	5.77515	NA	NA	NA	1	1	1	0	3	-1.10272	-5.34075	-1.06693	3.77284	1.35961	-5.63108	NA	NA	0.27015	9.2561e-08	0.286005	0.000161399	0.173954	1.79087e-08	NA	NA	0.747042	7.90261e-06	0.857901	0.0088096	0.774454	3.16812e-06	NA	NA
RTEL1	1.7508e-08	2.40749e-06	-5.63498	Brain_Cortex	8.79217e-05	0.00594937	-3.92171	Brain_Frontal_Cortex_BA9	9.87508e-09	2.75056e-06	-5.73286	NA	NA	NA	1	1	1	0	3	-1.10272	-5.34075	-1.06693	3.77284	-1.69433	5.47736	NA	NA	0.27015	9.2561e-08	0.286005	0.000161399	0.0902021	4.31711e-08	NA	NA	0.747042	7.90261e-06	0.857901	0.0088096	0.675298	6.99708e-06	NA	NA
RTEL1	1.7508e-08	2.40749e-06	-5.63498	Brain_Cortex	8.79217e-05	0.00594937	-3.92171	Brain_Hippocampus	9.87508e-09	3.84715e-06	-5.73286	NA	NA	NA	1	1	1	0	3	-1.10272	-5.34075	-1.06693	3.77284	-1.69603	5.47736	NA	NA	0.27015	9.2561e-08	0.286005	0.000161399	0.0898804	4.31711e-08	NA	NA	0.747042	7.90261e-06	0.857901	0.0088096	0.701816	9.26957e-06	NA	NA
RTEL1	1.7508e-08	2.40749e-06	-5.63498	Brain_Cortex	8.79217e-05	0.00594937	-3.92171	Brain_Hypothalamus	3.2424e-10	1.22954e-07	6.28672	NA	NA	NA	1	1	1	0	3	-1.10272	-5.34075	-1.06693	3.77284	0.920209	-6.53187	NA	NA	0.27015	9.2561e-08	0.286005	0.000161399	0.357464	6.49536e-11	NA	NA	0.747042	7.90261e-06	0.857901	0.0088096	0.881759	2.32967e-08	NA	NA
RTEL1	1.7508e-08	2.40749e-06	-5.63498	Brain_Cortex	8.79217e-05	0.00594937	-3.92171	Brain_Nucleus_accumbens_basal_ganglia	4.20091e-09	1.21376e-06	5.87608	NA	NA	NA	1	1	1	0	3	-1.10272	-5.34075	-1.06693	3.77284	1.06199	-5.83773	NA	NA	0.27015	9.2561e-08	0.286005	0.000161399	0.288239	5.29183e-09	NA	NA	0.747042	7.90261e-06	0.857901	0.0088096	0.848556	1.17051e-06	NA	NA
RTEL1	1.7508e-08	2.40749e-06	-5.63498	Brain_Cortex	8.79217e-05	0.00594937	-3.92171	Brain_Putamen_basal_ganglia	9.87508e-09	3.33835e-06	-5.73286	NA	NA	NA	1	1	1	0	3	-1.10272	-5.34075	-1.06693	3.77284	-1.69778	5.47736	NA	NA	0.27015	9.2561e-08	0.286005	0.000161399	0.0895486	4.31711e-08	NA	NA	0.747042	7.90261e-06	0.857901	0.0088096	0.689335	8.13665e-06	NA	NA
RTEL1	1.7508e-08	2.40749e-06	-5.63498	Brain_Cortex	8.79217e-05	0.00594937	-3.92171	Brain_Spinal_cord_cervical_c-1	8.33957e-05	0.00591372	3.93443	NA	NA	NA	1	1	1	0	3	-1.10272	-5.34075	-1.06693	3.77284	1.37674	-3.6894	NA	NA	0.27015	9.2561e-08	0.286005	0.000161399	0.168593	0.000224788	NA	NA	0.747042	7.90261e-06	0.857901	0.0088096	0.767178	0.0105726	NA	NA
RTEL1	1.7508e-08	2.40749e-06	-5.63498	Brain_Cortex	8.79217e-05	0.00594937	-3.92171	Brain_Substantia_nigra	7.33821e-10	2.55083e-07	-6.15862	NA	NA	NA	1	1	1	0	3	-1.10272	-5.34075	-1.06693	3.77284	-1.77833	5.8981	NA	NA	0.27015	9.2561e-08	0.286005	0.000161399	0.0753499	3.67707e-09	NA	NA	0.747042	7.90261e-06	0.857901	0.0088096	0.648265	1.07756e-06	NA	NA
RTEL1	1.7508e-08	2.40749e-06	-5.63498	Brain_Cortex	8.79217e-05	0.00594937	-3.92171	Breast_Mammary_Tissue	4.23599e-09	1.06354e-06	5.8747	NA	NA	NA	1	1	1	0	3	-1.10272	-5.34075	-1.06693	3.77284	1.51641	-5.68686	NA	NA	0.27015	9.2561e-08	0.286005	0.000161399	0.129415	1.29398e-08	NA	NA	0.747042	7.90261e-06	0.857901	0.0088096	0.722241	2.33898e-06	NA	NA
RTEL1	1.7508e-08	2.40749e-06	-5.63498	Brain_Cortex	8.79217e-05	0.00594937	-3.92171	Cells_Cultured_fibroblasts	9.24149e-09	2.23768e-06	-5.74409	NA	NA	NA	1	1	1	0	3	-1.10272	-5.34075	-1.06693	3.77284	-1.6082	5.5244	NA	NA	0.27015	9.2561e-08	0.286005	0.000161399	0.107791	3.30604e-08	NA	NA	0.747042	7.90261e-06	0.857901	0.0088096	0.6835	5.02947e-06	NA	NA
RTEL1	1.7508e-08	2.40749e-06	-5.63498	Brain_Cortex	8.79217e-05	0.00594937	-3.92171	Cells_EBV-transformed_lymphocytes	3.2424e-10	8.94979e-08	6.28672	NA	NA	NA	1	1	1	0	3	-1.10272	-5.34075	-1.06693	3.77284	0.921805	-6.53187	NA	NA	0.27015	9.2561e-08	0.286005	0.000161399	0.35663	6.49536e-11	NA	NA	0.747042	7.90261e-06	0.857901	0.0088096	0.873635	1.7831e-08	NA	NA
RTEL1	1.7508e-08	2.40749e-06	-5.63498	Brain_Cortex	8.79217e-05	0.00594937	-3.92171	Colon_Sigmoid	3.07037e-09	8.52159e-07	-5.92779	NA	NA	NA	1	1	1	0	3	-1.10272	-5.34075	-1.06693	3.77284	-1.73302	5.6705	NA	NA	0.27015	9.2561e-08	0.286005	0.000161399	0.0830923	1.42383e-08	NA	NA	0.747042	7.90261e-06	0.857901	0.0088096	0.654261	2.55937e-06	NA	NA
RTEL1	1.7508e-08	2.40749e-06	-5.63498	Brain_Cortex	8.79217e-05	0.00594937	-3.92171	Colon_Transverse	5.40105e-09	1.51987e-06	5.83432	NA	NA	NA	1	1	1	0	3	-1.10272	-5.34075	-1.06693	3.77284	1.40867	-5.67718	NA	NA	0.27015	9.2561e-08	0.286005	0.000161399	0.158934	1.36934e-08	NA	NA	0.747042	7.90261e-06	0.857901	0.0088096	0.759409	2.72792e-06	NA	NA
RTEL1	1.7508e-08	2.40749e-06	-5.63498	Brain_Cortex	8.79217e-05	0.00594937	-3.92171	Esophagus_Gastroesophageal_Junction	3.2424e-10	1.03164e-07	6.28672	NA	NA	NA	1	1	1	0	3	-1.10272	-5.34075	-1.06693	3.77284	0.351552	-6.53187	NA	NA	0.27015	9.2561e-08	0.286005	0.000161399	0.725174	6.49536e-11	NA	NA	0.747042	7.90261e-06	0.857901	0.0088096	0.963982	1.90851e-08	NA	NA
RTEL1	1.7508e-08	2.40749e-06	-5.63498	Brain_Cortex	8.79217e-05	0.00594937	-3.92171	Esophagus_Mucosa	1.23156e-08	3.36736e-06	-5.6953	NA	NA	NA	1	1	1	0	3	-1.10272	-5.34075	-1.06693	3.77284	-1.49588	5.51603	NA	NA	0.27015	9.2561e-08	0.286005	0.000161399	0.134685	3.46733e-08	NA	NA	0.747042	7.90261e-06	0.857901	0.0088096	0.717866	5.23292e-06	NA	NA
RTEL1	1.7508e-08	2.40749e-06	-5.63498	Brain_Cortex	8.79217e-05	0.00594937	-3.92171	Esophagus_Muscularis	3.2424e-10	1.14921e-07	6.28672	NA	NA	NA	1	1	1	0	3	-1.10272	-5.34075	-1.06693	3.77284	0.923061	-6.53187	NA	NA	0.27015	9.2561e-08	0.286005	0.000161399	0.355976	6.49536e-11	NA	NA	0.747042	7.90261e-06	0.857901	0.0088096	0.876523	1.92016e-08	NA	NA
RTEL1	1.7508e-08	2.40749e-06	-5.63498	Brain_Cortex	8.79217e-05	0.00594937	-3.92171	Heart_Atrial_Appendage	9.87508e-09	2.88023e-06	-5.73286	NA	NA	NA	1	1	1	0	3	-1.10272	-5.34075	-1.06693	3.77284	-1.69343	5.47736	NA	NA	0.27015	9.2561e-08	0.286005	0.000161399	0.0903728	4.31711e-08	NA	NA	0.747042	7.90261e-06	0.857901	0.0088096	0.665474	7.27661e-06	NA	NA
RTEL1	1.7508e-08	2.40749e-06	-5.63498	Brain_Cortex	8.79217e-05	0.00594937	-3.92171	Heart_Left_Ventricle	9.94161e-11	4.03695e-08	-6.46784	NA	NA	NA	1	1	1	0	3	-1.10272	-5.34075	-1.06693	3.77284	-0.71541	6.62211	NA	NA	0.27015	9.2561e-08	0.286005	0.000161399	0.474356	3.5411e-11	NA	NA	0.747042	7.90261e-06	0.857901	0.0088096	0.916694	1.0866e-08	NA	NA
RTEL1	1.7508e-08	2.40749e-06	-5.63498	Brain_Cortex	8.79217e-05	0.00594937	-3.92171	Kidney_Cortex	3.2442e-08	1.17481e-05	-5.52772	NA	NA	NA	1	1	1	0	3	-1.10272	-5.34075	-1.06693	3.77284	-1.64332	5.27926	NA	NA	0.27015	9.2561e-08	0.286005	0.000161399	0.100317	1.29703e-07	NA	NA	0.747042	7.90261e-06	0.857901	0.0088096	0.705936	2.22465e-05	NA	NA
RTEL1	1.7508e-08	2.40749e-06	-5.63498	Brain_Cortex	8.79217e-05	0.00594937	-3.92171	Liver	2.1067e-07	5.04632e-05	5.18967	NA	NA	NA	1	1	1	0	3	-1.10272	-5.34075	-1.06693	3.77284	0.507758	-5.30017	NA	NA	0.27015	9.2561e-08	0.286005	0.000161399	0.611623	1.15692e-07	NA	NA	0.747042	7.90261e-06	0.857901	0.0088096	0.948971	1.77369e-05	NA	NA
RTEL1	1.7508e-08	2.40749e-06	-5.63498	Brain_Cortex	8.79217e-05	0.00594937	-3.92171	Lung	9.87508e-09	2.62985e-06	5.73286	NA	NA	NA	1	1	1	0	3	-1.10272	-5.34075	-1.06693	3.77284	1.69778	-5.47736	NA	NA	0.27015	9.2561e-08	0.286005	0.000161399	0.0895486	4.31711e-08	NA	NA	0.747042	7.90261e-06	0.857901	0.0088096	0.648972	7.0152e-06	NA	NA
RTEL1	1.7508e-08	2.40749e-06	-5.63498	Brain_Cortex	8.79217e-05	0.00594937	-3.92171	Minor_Salivary_Gland	4.27036e-08	9.62572e-06	5.47929	NA	NA	NA	1	1	1	0	3	-1.10272	-5.34075	-1.06693	3.77284	1.22318	-5.36361	NA	NA	0.27015	9.2561e-08	0.286005	0.000161399	0.221262	8.1575e-08	NA	NA	0.747042	7.90261e-06	0.857901	0.0088096	0.807266	1.17894e-05	NA	NA
RTEL1	1.7508e-08	2.40749e-06	-5.63498	Brain_Cortex	8.79217e-05	0.00594937	-3.92171	Muscle_Skeletal	7.29103e-09	2.26319e-06	-5.78408	NA	NA	NA	1	1	1	0	3	-1.10272	-5.34075	-1.06693	3.77284	-1.70855	5.52777	NA	NA	0.27015	9.2561e-08	0.286005	0.000161399	0.087535	3.24324e-08	NA	NA	0.747042	7.90261e-06	0.857901	0.0088096	0.647133	5.51873e-06	NA	NA
RTEL1	1.7508e-08	2.40749e-06	-5.63498	Brain_Cortex	8.79217e-05	0.00594937	-3.92171	Nerve_Tibial	3.2424e-10	9.67393e-08	6.28672	NA	NA	NA	1	1	1	0	3	-1.10272	-5.34075	-1.06693	3.77284	0.921806	-6.53187	NA	NA	0.27015	9.2561e-08	0.286005	0.000161399	0.35663	6.49536e-11	NA	NA	0.747042	7.90261e-06	0.857901	0.0088096	0.868046	1.96609e-08	NA	NA
RTEL1	1.7508e-08	2.40749e-06	-5.63498	Brain_Cortex	8.79217e-05	0.00594937	-3.92171	Ovary	9.87508e-09	2.67848e-06	-5.73286	NA	NA	NA	1	1	1	0	3	-1.10272	-5.34075	-1.06693	3.77284	-1.69319	5.47736	NA	NA	0.27015	9.2561e-08	0.286005	0.000161399	0.0904185	4.31711e-08	NA	NA	0.747042	7.90261e-06	0.857901	0.0088096	0.657514	6.69741e-06	NA	NA
RTEL1	1.7508e-08	2.40749e-06	-5.63498	Brain_Cortex	8.79217e-05	0.00594937	-3.92171	Pancreas	9.87508e-09	3.49249e-06	-5.73286	NA	NA	NA	1	1	1	0	3	-1.10272	-5.34075	-1.06693	3.77284	-1.69778	5.47736	NA	NA	0.27015	9.2561e-08	0.286005	0.000161399	0.0895486	4.31711e-08	NA	NA	0.747042	7.90261e-06	0.857901	0.0088096	0.655169	7.68157e-06	NA	NA
RTEL1	1.7508e-08	2.40749e-06	-5.63498	Brain_Cortex	8.79217e-05	0.00594937	-3.92171	Pituitary	3.2424e-10	1.13296e-07	6.28672	NA	NA	NA	1	1	1	0	3	-1.10272	-5.34075	-1.06693	3.77284	0.921562	-6.53187	NA	NA	0.27015	9.2561e-08	0.286005	0.000161399	0.356757	6.49536e-11	NA	NA	0.747042	7.90261e-06	0.857901	0.0088096	0.881214	2.03208e-08	NA	NA
RTEL1	1.7508e-08	2.40749e-06	-5.63498	Brain_Cortex	8.79217e-05	0.00594937	-3.92171	Prostate	9.87508e-09	2.53526e-06	5.73286	NA	NA	NA	1	1	1	0	3	-1.10272	-5.34075	-1.06693	3.77284	1.69778	-5.47736	NA	NA	0.27015	9.2561e-08	0.286005	0.000161399	0.0895486	4.31711e-08	NA	NA	0.747042	7.90261e-06	0.857901	0.0088096	0.689952	6.88968e-06	NA	NA
RTEL1	1.7508e-08	2.40749e-06	-5.63498	Brain_Cortex	8.79217e-05	0.00594937	-3.92171	Skin_Not_Sun_Exposed_Suprapubic	1.91565e-10	7.12727e-08	-6.36796	NA	NA	NA	1	1	1	0	3	-1.10272	-5.34075	-1.06693	3.77284	-1.76946	6.09946	NA	NA	0.27015	9.2561e-08	0.286005	0.000161399	0.0768169	1.0643e-09	NA	NA	0.747042	7.90261e-06	0.857901	0.0088096	0.646226	2.52368e-07	NA	NA
RTEL1	1.7508e-08	2.40749e-06	-5.63498	Brain_Cortex	8.79217e-05	0.00594937	-3.92171	Skin_Sun_Exposed_Lower_leg	9.87508e-09	2.34117e-06	-5.73286	NA	NA	NA	1	1	1	0	3	-1.10272	-5.34075	-1.06693	3.77284	-1.70358	5.47736	NA	NA	0.27015	9.2561e-08	0.286005	0.000161399	0.0884594	4.31711e-08	NA	NA	0.747042	7.90261e-06	0.857901	0.0088096	0.672537	6.56123e-06	NA	NA
RTEL1	1.7508e-08	2.40749e-06	-5.63498	Brain_Cortex	8.79217e-05	0.00594937	-3.92171	Small_Intestine_Terminal_Ileum	3.2424e-10	1.07155e-07	6.28672	NA	NA	NA	1	1	1	0	3	-1.10272	-5.34075	-1.06693	3.77284	0.923071	-6.53187	NA	NA	0.27015	9.2561e-08	0.286005	0.000161399	0.35597	6.49536e-11	NA	NA	0.747042	7.90261e-06	0.857901	0.0088096	0.884088	2.07012e-08	NA	NA
RTEL1	1.7508e-08	2.40749e-06	-5.63498	Brain_Cortex	8.79217e-05	0.00594937	-3.92171	Spleen	2.57184e-09	7.83282e-07	-5.95683	NA	NA	NA	1	1	1	0	3	-1.10272	-5.34075	-1.06693	3.77284	-1.74051	5.69858	NA	NA	0.27015	9.2561e-08	0.286005	0.000161399	0.0817694	1.2081e-08	NA	NA	0.747042	7.90261e-06	0.857901	0.0088096	0.649358	2.20836e-06	NA	NA
RTEL1	1.7508e-08	2.40749e-06	-5.63498	Brain_Cortex	8.79217e-05	0.00594937	-3.92171	Stomach	9.87508e-09	2.88878e-06	-5.73286	NA	NA	NA	1	1	1	0	3	-1.10272	-5.34075	-1.06693	3.77284	-1.68976	5.47736	NA	NA	0.27015	9.2561e-08	0.286005	0.000161399	0.0910736	4.31711e-08	NA	NA	0.747042	7.90261e-06	0.857901	0.0088096	0.675348	7.47623e-06	NA	NA
RTEL1	1.7508e-08	2.40749e-06	-5.63498	Brain_Cortex	8.79217e-05	0.00594937	-3.92171	Testis	9.87508e-09	3.07475e-06	-5.73286	NA	NA	NA	1	1	1	0	3	-1.10272	-5.34075	-1.06693	3.77284	-1.69642	5.47736	NA	NA	0.27015	9.2561e-08	0.286005	0.000161399	0.0898057	4.31711e-08	NA	NA	0.747042	7.90261e-06	0.857901	0.0088096	0.68978	7.67222e-06	NA	NA
RTEL1	1.7508e-08	2.40749e-06	-5.63498	Brain_Cortex	8.79217e-05	0.00594937	-3.92171	Thyroid	9.87508e-09	2.71922e-06	-5.73286	NA	NA	NA	1	1	1	0	3	-1.10272	-5.34075	-1.06693	3.77284	-1.69778	5.47736	NA	NA	0.27015	9.2561e-08	0.286005	0.000161399	0.0895486	4.31711e-08	NA	NA	0.747042	7.90261e-06	0.857901	0.0088096	0.651217	6.49779e-06	NA	NA
RTEL1	1.7508e-08	2.40749e-06	-5.63498	Brain_Cortex	8.79217e-05	0.00594937	-3.92171	Uterus	3.2424e-10	1.16901e-07	6.28672	NA	NA	NA	1	1	1	0	3	-1.10272	-5.34075	-1.06693	3.77284	0.921728	-6.53187	NA	NA	0.27015	9.2561e-08	0.286005	0.000161399	0.356671	6.49536e-11	NA	NA	0.747042	7.90261e-06	0.857901	0.0088096	0.873607	2.14806e-08	NA	NA
RTEL1	1.7508e-08	2.40749e-06	-5.63498	Brain_Cortex	8.79217e-05	0.00594937	-3.92171	Vagina	3.2424e-10	1.25855e-07	6.28672	NA	NA	NA	1	1	1	0	3	-1.10272	-5.34075	-1.06693	3.77284	0.923328	-6.53187	NA	NA	0.27015	9.2561e-08	0.286005	0.000161399	0.355837	6.49536e-11	NA	NA	0.747042	7.90261e-06	0.857901	0.0088096	0.882241	2.34425e-08	NA	NA
RTEL1	1.7508e-08	2.40749e-06	-5.63498	Brain_Cortex	8.79217e-05	0.00594937	-3.92171	Whole_Blood	3.2424e-10	9.93147e-08	6.28672	NA	NA	NA	1	1	1	0	3	-1.10272	-5.34075	-1.06693	3.77284	0.920309	-6.53187	NA	NA	0.27015	9.2561e-08	0.286005	0.000161399	0.357411	6.49536e-11	NA	NA	0.747042	7.90261e-06	0.857901	0.0088096	0.87987	1.81277e-08	NA	NA
RTEL1	1.7508e-08	2.40749e-06	-5.63498	Brain_Cortex	8.79217e-05	0.00594937	-3.92171	smultixcan	3.86022e-12	1.38089e-09	-4.00171	NA	NA	NA	1	1	1	0	3	-1.10272	-5.34075	-1.06693	3.77284	-0.383866	4.08656	NA	NA	0.27015	9.2561e-08	0.286005	0.000161399	0.740305	1.12763e-12	NA	NA	0.747042	7.90261e-06	0.857901	0.0088096	0.959158	4.06814e-10	NA	NA
RTEL1	1.7508e-08	2.40749e-06	-5.63498	Cells_EBV-transformed_lymphocytes	2.0295e-08	4.73048e-06	5.60947	Adipose_Subcutaneous	9.87508e-09	2.58539e-06	-5.73286	NA	NA	NA	1	1	1	0	3	-1.10272	-5.34075	1.43302	-5.42825	-1.69445	5.47736	NA	NA	0.27015	9.2561e-08	0.151852	5.69106e-08	0.0901793	4.31711e-08	NA	NA	0.747042	7.90261e-06	0.765206	9.42818e-06	0.655328	6.75125e-06	NA	NA
RTEL1	1.7508e-08	2.40749e-06	-5.63498	Cells_EBV-transformed_lymphocytes	2.0295e-08	4.73048e-06	5.60947	Adipose_Visceral_Omentum	3.2424e-10	1.0721e-07	6.28672	NA	NA	NA	1	1	1	0	3	-1.10272	-5.34075	1.43302	-5.42825	0.921577	-6.53187	NA	NA	0.27015	9.2561e-08	0.151852	5.69106e-08	0.356749	6.49536e-11	NA	NA	0.747042	7.90261e-06	0.765206	9.42818e-06	0.875999	2.02643e-08	NA	NA
RTEL1	1.7508e-08	2.40749e-06	-5.63498	Cells_EBV-transformed_lymphocytes	2.0295e-08	4.73048e-06	5.60947	Adrenal_Gland	9.87508e-09	2.82168e-06	-5.73286	NA	NA	NA	1	1	1	0	3	-1.10272	-5.34075	1.43302	-5.42825	-1.68885	5.47736	NA	NA	0.27015	9.2561e-08	0.151852	5.69106e-08	0.0912481	4.31711e-08	NA	NA	0.747042	7.90261e-06	0.765206	9.42818e-06	0.677704	6.92353e-06	NA	NA
RTEL1	1.7508e-08	2.40749e-06	-5.63498	Cells_EBV-transformed_lymphocytes	2.0295e-08	4.73048e-06	5.60947	Artery_Aorta	5.40105e-09	1.43269e-06	5.83432	NA	NA	NA	1	1	1	0	3	-1.10272	-5.34075	1.43302	-5.42825	1.40867	-5.67718	NA	NA	0.27015	9.2561e-08	0.151852	5.69106e-08	0.158934	1.36934e-08	NA	NA	0.747042	7.90261e-06	0.765206	9.42818e-06	0.747711	2.46012e-06	NA	NA
RTEL1	1.7508e-08	2.40749e-06	-5.63498	Cells_EBV-transformed_lymphocytes	2.0295e-08	4.73048e-06	5.60947	Artery_Coronary	9.87508e-09	2.6805e-06	-5.73286	NA	NA	NA	1	1	1	0	3	-1.10272	-5.34075	1.43302	-5.42825	-1.69778	5.47736	NA	NA	0.27015	9.2561e-08	0.151852	5.69106e-08	0.0895486	4.31711e-08	NA	NA	0.747042	7.90261e-06	0.765206	9.42818e-06	0.656937	6.99305e-06	NA	NA
RTEL1	1.7508e-08	2.40749e-06	-5.63498	Cells_EBV-transformed_lymphocytes	2.0295e-08	4.73048e-06	5.60947	Artery_Tibial	9.87508e-09	2.44808e-06	5.73286	NA	NA	NA	1	1	1	0	3	-1.10272	-5.34075	1.43302	-5.42825	1.69778	-5.47736	NA	NA	0.27015	9.2561e-08	0.151852	5.69106e-08	0.0895486	4.31711e-08	NA	NA	0.747042	7.90261e-06	0.765206	9.42818e-06	0.665009	6.6973e-06	NA	NA
RTEL1	1.7508e-08	2.40749e-06	-5.63498	Cells_EBV-transformed_lymphocytes	2.0295e-08	4.73048e-06	5.60947	Brain_Amygdala	9.87508e-09	3.74139e-06	-5.73286	NA	NA	NA	1	1	1	0	3	-1.10272	-5.34075	1.43302	-5.42825	-1.69778	5.47736	NA	NA	0.27015	9.2561e-08	0.151852	5.69106e-08	0.0895486	4.31711e-08	NA	NA	0.747042	7.90261e-06	0.765206	9.42818e-06	0.691341	8.21035e-06	NA	NA
RTEL1	1.7508e-08	2.40749e-06	-5.63498	Cells_EBV-transformed_lymphocytes	2.0295e-08	4.73048e-06	5.60947	Brain_Anterior_cingulate_cortex_BA24	6.02864e-09	1.67983e-06	5.81596	NA	NA	NA	1	1	1	0	3	-1.10272	-5.34075	1.43302	-5.42825	1.00191	-5.79432	NA	NA	0.27015	9.2561e-08	0.151852	5.69106e-08	0.316388	6.85982e-09	NA	NA	0.747042	7.90261e-06	0.765206	9.42818e-06	0.868558	1.61649e-06	NA	NA
RTEL1	1.7508e-08	2.40749e-06	-5.63498	Cells_EBV-transformed_lymphocytes	2.0295e-08	4.73048e-06	5.60947	Brain_Caudate_basal_ganglia	9.94161e-11	3.87489e-08	6.46784	NA	NA	NA	1	1	1	0	3	-1.10272	-5.34075	1.43302	-5.42825	0.71541	-6.62211	NA	NA	0.27015	9.2561e-08	0.151852	5.69106e-08	0.474356	3.5411e-11	NA	NA	0.747042	7.90261e-06	0.765206	9.42818e-06	0.908147	1.21882e-08	NA	NA
RTEL1	1.7508e-08	2.40749e-06	-5.63498	Cells_EBV-transformed_lymphocytes	2.0295e-08	4.73048e-06	5.60947	Brain_Cerebellar_Hemisphere	9.87508e-09	2.42252e-06	-5.73286	NA	NA	NA	1	1	1	0	3	-1.10272	-5.34075	1.43302	-5.42825	-1.69493	5.47736	NA	NA	0.27015	9.2561e-08	0.151852	5.69106e-08	0.0900886	4.31711e-08	NA	NA	0.747042	7.90261e-06	0.765206	9.42818e-06	0.66237	6.47794e-06	NA	NA
RTEL1	1.7508e-08	2.40749e-06	-5.63498	Cells_EBV-transformed_lymphocytes	2.0295e-08	4.73048e-06	5.60947	Brain_Cerebellum	4.83577e-09	1.31914e-06	5.85273	NA	NA	NA	1	1	1	0	3	-1.10272	-5.34075	1.43302	-5.42825	1.22341	-5.75863	NA	NA	0.27015	9.2561e-08	0.151852	5.69106e-08	0.221176	8.4797e-09	NA	NA	0.747042	7.90261e-06	0.765206	9.42818e-06	0.807785	1.67367e-06	NA	NA
RTEL1	1.7508e-08	2.40749e-06	-5.63498	Cells_EBV-transformed_lymphocytes	2.0295e-08	4.73048e-06	5.60947	Brain_Cortex	7.68855e-09	2.30941e-06	5.77515	NA	NA	NA	1	1	1	0	3	-1.10272	-5.34075	1.43302	-5.42825	1.35961	-5.63108	NA	NA	0.27015	9.2561e-08	0.151852	5.69106e-08	0.173954	1.79087e-08	NA	NA	0.747042	7.90261e-06	0.765206	9.42818e-06	0.774454	3.16812e-06	NA	NA
RTEL1	1.7508e-08	2.40749e-06	-5.63498	Cells_EBV-transformed_lymphocytes	2.0295e-08	4.73048e-06	5.60947	Brain_Frontal_Cortex_BA9	9.87508e-09	2.75056e-06	-5.73286	NA	NA	NA	1	1	1	0	3	-1.10272	-5.34075	1.43302	-5.42825	-1.69433	5.47736	NA	NA	0.27015	9.2561e-08	0.151852	5.69106e-08	0.0902021	4.31711e-08	NA	NA	0.747042	7.90261e-06	0.765206	9.42818e-06	0.675298	6.99708e-06	NA	NA
RTEL1	1.7508e-08	2.40749e-06	-5.63498	Cells_EBV-transformed_lymphocytes	2.0295e-08	4.73048e-06	5.60947	Brain_Hippocampus	9.87508e-09	3.84715e-06	-5.73286	NA	NA	NA	1	1	1	0	3	-1.10272	-5.34075	1.43302	-5.42825	-1.69603	5.47736	NA	NA	0.27015	9.2561e-08	0.151852	5.69106e-08	0.0898804	4.31711e-08	NA	NA	0.747042	7.90261e-06	0.765206	9.42818e-06	0.701816	9.26957e-06	NA	NA
RTEL1	1.7508e-08	2.40749e-06	-5.63498	Cells_EBV-transformed_lymphocytes	2.0295e-08	4.73048e-06	5.60947	Brain_Hypothalamus	3.2424e-10	1.22954e-07	6.28672	NA	NA	NA	1	1	1	0	3	-1.10272	-5.34075	1.43302	-5.42825	0.920209	-6.53187	NA	NA	0.27015	9.2561e-08	0.151852	5.69106e-08	0.357464	6.49536e-11	NA	NA	0.747042	7.90261e-06	0.765206	9.42818e-06	0.881759	2.32967e-08	NA	NA
RTEL1	1.7508e-08	2.40749e-06	-5.63498	Cells_EBV-transformed_lymphocytes	2.0295e-08	4.73048e-06	5.60947	Brain_Nucleus_accumbens_basal_ganglia	4.20091e-09	1.21376e-06	5.87608	NA	NA	NA	1	1	1	0	3	-1.10272	-5.34075	1.43302	-5.42825	1.06199	-5.83773	NA	NA	0.27015	9.2561e-08	0.151852	5.69106e-08	0.288239	5.29183e-09	NA	NA	0.747042	7.90261e-06	0.765206	9.42818e-06	0.848556	1.17051e-06	NA	NA
RTEL1	1.7508e-08	2.40749e-06	-5.63498	Cells_EBV-transformed_lymphocytes	2.0295e-08	4.73048e-06	5.60947	Brain_Putamen_basal_ganglia	9.87508e-09	3.33835e-06	-5.73286	NA	NA	NA	1	1	1	0	3	-1.10272	-5.34075	1.43302	-5.42825	-1.69778	5.47736	NA	NA	0.27015	9.2561e-08	0.151852	5.69106e-08	0.0895486	4.31711e-08	NA	NA	0.747042	7.90261e-06	0.765206	9.42818e-06	0.689335	8.13665e-06	NA	NA
RTEL1	1.7508e-08	2.40749e-06	-5.63498	Cells_EBV-transformed_lymphocytes	2.0295e-08	4.73048e-06	5.60947	Brain_Spinal_cord_cervical_c-1	8.33957e-05	0.00591372	3.93443	NA	NA	NA	1	1	1	0	3	-1.10272	-5.34075	1.43302	-5.42825	1.37674	-3.6894	NA	NA	0.27015	9.2561e-08	0.151852	5.69106e-08	0.168593	0.000224788	NA	NA	0.747042	7.90261e-06	0.765206	9.42818e-06	0.767178	0.0105726	NA	NA
RTEL1	1.7508e-08	2.40749e-06	-5.63498	Cells_EBV-transformed_lymphocytes	2.0295e-08	4.73048e-06	5.60947	Brain_Substantia_nigra	7.33821e-10	2.55083e-07	-6.15862	NA	NA	NA	1	1	1	0	3	-1.10272	-5.34075	1.43302	-5.42825	-1.77833	5.8981	NA	NA	0.27015	9.2561e-08	0.151852	5.69106e-08	0.0753499	3.67707e-09	NA	NA	0.747042	7.90261e-06	0.765206	9.42818e-06	0.648265	1.07756e-06	NA	NA
RTEL1	1.7508e-08	2.40749e-06	-5.63498	Cells_EBV-transformed_lymphocytes	2.0295e-08	4.73048e-06	5.60947	Breast_Mammary_Tissue	4.23599e-09	1.06354e-06	5.8747	NA	NA	NA	1	1	1	0	3	-1.10272	-5.34075	1.43302	-5.42825	1.51641	-5.68686	NA	NA	0.27015	9.2561e-08	0.151852	5.69106e-08	0.129415	1.29398e-08	NA	NA	0.747042	7.90261e-06	0.765206	9.42818e-06	0.722241	2.33898e-06	NA	NA
RTEL1	1.7508e-08	2.40749e-06	-5.63498	Cells_EBV-transformed_lymphocytes	2.0295e-08	4.73048e-06	5.60947	Cells_Cultured_fibroblasts	9.24149e-09	2.23768e-06	-5.74409	NA	NA	NA	1	1	1	0	3	-1.10272	-5.34075	1.43302	-5.42825	-1.6082	5.5244	NA	NA	0.27015	9.2561e-08	0.151852	5.69106e-08	0.107791	3.30604e-08	NA	NA	0.747042	7.90261e-06	0.765206	9.42818e-06	0.6835	5.02947e-06	NA	NA
RTEL1	1.7508e-08	2.40749e-06	-5.63498	Cells_EBV-transformed_lymphocytes	2.0295e-08	4.73048e-06	5.60947	Cells_EBV-transformed_lymphocytes	3.2424e-10	8.94979e-08	6.28672	NA	NA	NA	1	1	1	0	3	-1.10272	-5.34075	1.43302	-5.42825	0.921805	-6.53187	NA	NA	0.27015	9.2561e-08	0.151852	5.69106e-08	0.35663	6.49536e-11	NA	NA	0.747042	7.90261e-06	0.765206	9.42818e-06	0.873635	1.7831e-08	NA	NA
RTEL1	1.7508e-08	2.40749e-06	-5.63498	Cells_EBV-transformed_lymphocytes	2.0295e-08	4.73048e-06	5.60947	Colon_Sigmoid	3.07037e-09	8.52159e-07	-5.92779	NA	NA	NA	1	1	1	0	3	-1.10272	-5.34075	1.43302	-5.42825	-1.73302	5.6705	NA	NA	0.27015	9.2561e-08	0.151852	5.69106e-08	0.0830923	1.42383e-08	NA	NA	0.747042	7.90261e-06	0.765206	9.42818e-06	0.654261	2.55937e-06	NA	NA
RTEL1	1.7508e-08	2.40749e-06	-5.63498	Cells_EBV-transformed_lymphocytes	2.0295e-08	4.73048e-06	5.60947	Colon_Transverse	5.40105e-09	1.51987e-06	5.83432	NA	NA	NA	1	1	1	0	3	-1.10272	-5.34075	1.43302	-5.42825	1.40867	-5.67718	NA	NA	0.27015	9.2561e-08	0.151852	5.69106e-08	0.158934	1.36934e-08	NA	NA	0.747042	7.90261e-06	0.765206	9.42818e-06	0.759409	2.72792e-06	NA	NA
RTEL1	1.7508e-08	2.40749e-06	-5.63498	Cells_EBV-transformed_lymphocytes	2.0295e-08	4.73048e-06	5.60947	Esophagus_Gastroesophageal_Junction	3.2424e-10	1.03164e-07	6.28672	NA	NA	NA	1	1	1	0	3	-1.10272	-5.34075	1.43302	-5.42825	0.351552	-6.53187	NA	NA	0.27015	9.2561e-08	0.151852	5.69106e-08	0.725174	6.49536e-11	NA	NA	0.747042	7.90261e-06	0.765206	9.42818e-06	0.963982	1.90851e-08	NA	NA
RTEL1	1.7508e-08	2.40749e-06	-5.63498	Cells_EBV-transformed_lymphocytes	2.0295e-08	4.73048e-06	5.60947	Esophagus_Mucosa	1.23156e-08	3.36736e-06	-5.6953	NA	NA	NA	1	1	1	0	3	-1.10272	-5.34075	1.43302	-5.42825	-1.49588	5.51603	NA	NA	0.27015	9.2561e-08	0.151852	5.69106e-08	0.134685	3.46733e-08	NA	NA	0.747042	7.90261e-06	0.765206	9.42818e-06	0.717866	5.23292e-06	NA	NA
RTEL1	1.7508e-08	2.40749e-06	-5.63498	Cells_EBV-transformed_lymphocytes	2.0295e-08	4.73048e-06	5.60947	Esophagus_Muscularis	3.2424e-10	1.14921e-07	6.28672	NA	NA	NA	1	1	1	0	3	-1.10272	-5.34075	1.43302	-5.42825	0.923061	-6.53187	NA	NA	0.27015	9.2561e-08	0.151852	5.69106e-08	0.355976	6.49536e-11	NA	NA	0.747042	7.90261e-06	0.765206	9.42818e-06	0.876523	1.92016e-08	NA	NA
RTEL1	1.7508e-08	2.40749e-06	-5.63498	Cells_EBV-transformed_lymphocytes	2.0295e-08	4.73048e-06	5.60947	Heart_Atrial_Appendage	9.87508e-09	2.88023e-06	-5.73286	NA	NA	NA	1	1	1	0	3	-1.10272	-5.34075	1.43302	-5.42825	-1.69343	5.47736	NA	NA	0.27015	9.2561e-08	0.151852	5.69106e-08	0.0903728	4.31711e-08	NA	NA	0.747042	7.90261e-06	0.765206	9.42818e-06	0.665474	7.27661e-06	NA	NA
RTEL1	1.7508e-08	2.40749e-06	-5.63498	Cells_EBV-transformed_lymphocytes	2.0295e-08	4.73048e-06	5.60947	Heart_Left_Ventricle	9.94161e-11	4.03695e-08	-6.46784	NA	NA	NA	1	1	1	0	3	-1.10272	-5.34075	1.43302	-5.42825	-0.71541	6.62211	NA	NA	0.27015	9.2561e-08	0.151852	5.69106e-08	0.474356	3.5411e-11	NA	NA	0.747042	7.90261e-06	0.765206	9.42818e-06	0.916694	1.0866e-08	NA	NA
RTEL1	1.7508e-08	2.40749e-06	-5.63498	Cells_EBV-transformed_lymphocytes	2.0295e-08	4.73048e-06	5.60947	Kidney_Cortex	3.2442e-08	1.17481e-05	-5.52772	NA	NA	NA	1	1	1	0	3	-1.10272	-5.34075	1.43302	-5.42825	-1.64332	5.27926	NA	NA	0.27015	9.2561e-08	0.151852	5.69106e-08	0.100317	1.29703e-07	NA	NA	0.747042	7.90261e-06	0.765206	9.42818e-06	0.705936	2.22465e-05	NA	NA
RTEL1	1.7508e-08	2.40749e-06	-5.63498	Cells_EBV-transformed_lymphocytes	2.0295e-08	4.73048e-06	5.60947	Liver	2.1067e-07	5.04632e-05	5.18967	NA	NA	NA	1	1	1	0	3	-1.10272	-5.34075	1.43302	-5.42825	0.507758	-5.30017	NA	NA	0.27015	9.2561e-08	0.151852	5.69106e-08	0.611623	1.15692e-07	NA	NA	0.747042	7.90261e-06	0.765206	9.42818e-06	0.948971	1.77369e-05	NA	NA
RTEL1	1.7508e-08	2.40749e-06	-5.63498	Cells_EBV-transformed_lymphocytes	2.0295e-08	4.73048e-06	5.60947	Lung	9.87508e-09	2.62985e-06	5.73286	NA	NA	NA	1	1	1	0	3	-1.10272	-5.34075	1.43302	-5.42825	1.69778	-5.47736	NA	NA	0.27015	9.2561e-08	0.151852	5.69106e-08	0.0895486	4.31711e-08	NA	NA	0.747042	7.90261e-06	0.765206	9.42818e-06	0.648972	7.0152e-06	NA	NA
RTEL1	1.7508e-08	2.40749e-06	-5.63498	Cells_EBV-transformed_lymphocytes	2.0295e-08	4.73048e-06	5.60947	Minor_Salivary_Gland	4.27036e-08	9.62572e-06	5.47929	NA	NA	NA	1	1	1	0	3	-1.10272	-5.34075	1.43302	-5.42825	1.22318	-5.36361	NA	NA	0.27015	9.2561e-08	0.151852	5.69106e-08	0.221262	8.1575e-08	NA	NA	0.747042	7.90261e-06	0.765206	9.42818e-06	0.807266	1.17894e-05	NA	NA
RTEL1	1.7508e-08	2.40749e-06	-5.63498	Cells_EBV-transformed_lymphocytes	2.0295e-08	4.73048e-06	5.60947	Muscle_Skeletal	7.29103e-09	2.26319e-06	-5.78408	NA	NA	NA	1	1	1	0	3	-1.10272	-5.34075	1.43302	-5.42825	-1.70855	5.52777	NA	NA	0.27015	9.2561e-08	0.151852	5.69106e-08	0.087535	3.24324e-08	NA	NA	0.747042	7.90261e-06	0.765206	9.42818e-06	0.647133	5.51873e-06	NA	NA
RTEL1	1.7508e-08	2.40749e-06	-5.63498	Cells_EBV-transformed_lymphocytes	2.0295e-08	4.73048e-06	5.60947	Nerve_Tibial	3.2424e-10	9.67393e-08	6.28672	NA	NA	NA	1	1	1	0	3	-1.10272	-5.34075	1.43302	-5.42825	0.921806	-6.53187	NA	NA	0.27015	9.2561e-08	0.151852	5.69106e-08	0.35663	6.49536e-11	NA	NA	0.747042	7.90261e-06	0.765206	9.42818e-06	0.868046	1.96609e-08	NA	NA
RTEL1	1.7508e-08	2.40749e-06	-5.63498	Cells_EBV-transformed_lymphocytes	2.0295e-08	4.73048e-06	5.60947	Ovary	9.87508e-09	2.67848e-06	-5.73286	NA	NA	NA	1	1	1	0	3	-1.10272	-5.34075	1.43302	-5.42825	-1.69319	5.47736	NA	NA	0.27015	9.2561e-08	0.151852	5.69106e-08	0.0904185	4.31711e-08	NA	NA	0.747042	7.90261e-06	0.765206	9.42818e-06	0.657514	6.69741e-06	NA	NA
RTEL1	1.7508e-08	2.40749e-06	-5.63498	Cells_EBV-transformed_lymphocytes	2.0295e-08	4.73048e-06	5.60947	Pancreas	9.87508e-09	3.49249e-06	-5.73286	NA	NA	NA	1	1	1	0	3	-1.10272	-5.34075	1.43302	-5.42825	-1.69778	5.47736	NA	NA	0.27015	9.2561e-08	0.151852	5.69106e-08	0.0895486	4.31711e-08	NA	NA	0.747042	7.90261e-06	0.765206	9.42818e-06	0.655169	7.68157e-06	NA	NA
RTEL1	1.7508e-08	2.40749e-06	-5.63498	Cells_EBV-transformed_lymphocytes	2.0295e-08	4.73048e-06	5.60947	Pituitary	3.2424e-10	1.13296e-07	6.28672	NA	NA	NA	1	1	1	0	3	-1.10272	-5.34075	1.43302	-5.42825	0.921562	-6.53187	NA	NA	0.27015	9.2561e-08	0.151852	5.69106e-08	0.356757	6.49536e-11	NA	NA	0.747042	7.90261e-06	0.765206	9.42818e-06	0.881214	2.03208e-08	NA	NA
RTEL1	1.7508e-08	2.40749e-06	-5.63498	Cells_EBV-transformed_lymphocytes	2.0295e-08	4.73048e-06	5.60947	Prostate	9.87508e-09	2.53526e-06	5.73286	NA	NA	NA	1	1	1	0	3	-1.10272	-5.34075	1.43302	-5.42825	1.69778	-5.47736	NA	NA	0.27015	9.2561e-08	0.151852	5.69106e-08	0.0895486	4.31711e-08	NA	NA	0.747042	7.90261e-06	0.765206	9.42818e-06	0.689952	6.88968e-06	NA	NA
RTEL1	1.7508e-08	2.40749e-06	-5.63498	Cells_EBV-transformed_lymphocytes	2.0295e-08	4.73048e-06	5.60947	Skin_Not_Sun_Exposed_Suprapubic	1.91565e-10	7.12727e-08	-6.36796	NA	NA	NA	1	1	1	0	3	-1.10272	-5.34075	1.43302	-5.42825	-1.76946	6.09946	NA	NA	0.27015	9.2561e-08	0.151852	5.69106e-08	0.0768169	1.0643e-09	NA	NA	0.747042	7.90261e-06	0.765206	9.42818e-06	0.646226	2.52368e-07	NA	NA
RTEL1	1.7508e-08	2.40749e-06	-5.63498	Cells_EBV-transformed_lymphocytes	2.0295e-08	4.73048e-06	5.60947	Skin_Sun_Exposed_Lower_leg	9.87508e-09	2.34117e-06	-5.73286	NA	NA	NA	1	1	1	0	3	-1.10272	-5.34075	1.43302	-5.42825	-1.70358	5.47736	NA	NA	0.27015	9.2561e-08	0.151852	5.69106e-08	0.0884594	4.31711e-08	NA	NA	0.747042	7.90261e-06	0.765206	9.42818e-06	0.672537	6.56123e-06	NA	NA
RTEL1	1.7508e-08	2.40749e-06	-5.63498	Cells_EBV-transformed_lymphocytes	2.0295e-08	4.73048e-06	5.60947	Small_Intestine_Terminal_Ileum	3.2424e-10	1.07155e-07	6.28672	NA	NA	NA	1	1	1	0	3	-1.10272	-5.34075	1.43302	-5.42825	0.923071	-6.53187	NA	NA	0.27015	9.2561e-08	0.151852	5.69106e-08	0.35597	6.49536e-11	NA	NA	0.747042	7.90261e-06	0.765206	9.42818e-06	0.884088	2.07012e-08	NA	NA
RTEL1	1.7508e-08	2.40749e-06	-5.63498	Cells_EBV-transformed_lymphocytes	2.0295e-08	4.73048e-06	5.60947	Spleen	2.57184e-09	7.83282e-07	-5.95683	NA	NA	NA	1	1	1	0	3	-1.10272	-5.34075	1.43302	-5.42825	-1.74051	5.69858	NA	NA	0.27015	9.2561e-08	0.151852	5.69106e-08	0.0817694	1.2081e-08	NA	NA	0.747042	7.90261e-06	0.765206	9.42818e-06	0.649358	2.20836e-06	NA	NA
RTEL1	1.7508e-08	2.40749e-06	-5.63498	Cells_EBV-transformed_lymphocytes	2.0295e-08	4.73048e-06	5.60947	Stomach	9.87508e-09	2.88878e-06	-5.73286	NA	NA	NA	1	1	1	0	3	-1.10272	-5.34075	1.43302	-5.42825	-1.68976	5.47736	NA	NA	0.27015	9.2561e-08	0.151852	5.69106e-08	0.0910736	4.31711e-08	NA	NA	0.747042	7.90261e-06	0.765206	9.42818e-06	0.675348	7.47623e-06	NA	NA
RTEL1	1.7508e-08	2.40749e-06	-5.63498	Cells_EBV-transformed_lymphocytes	2.0295e-08	4.73048e-06	5.60947	Testis	9.87508e-09	3.07475e-06	-5.73286	NA	NA	NA	1	1	1	0	3	-1.10272	-5.34075	1.43302	-5.42825	-1.69642	5.47736	NA	NA	0.27015	9.2561e-08	0.151852	5.69106e-08	0.0898057	4.31711e-08	NA	NA	0.747042	7.90261e-06	0.765206	9.42818e-06	0.68978	7.67222e-06	NA	NA
RTEL1	1.7508e-08	2.40749e-06	-5.63498	Cells_EBV-transformed_lymphocytes	2.0295e-08	4.73048e-06	5.60947	Thyroid	9.87508e-09	2.71922e-06	-5.73286	NA	NA	NA	1	1	1	0	3	-1.10272	-5.34075	1.43302	-5.42825	-1.69778	5.47736	NA	NA	0.27015	9.2561e-08	0.151852	5.69106e-08	0.0895486	4.31711e-08	NA	NA	0.747042	7.90261e-06	0.765206	9.42818e-06	0.651217	6.49779e-06	NA	NA
RTEL1	1.7508e-08	2.40749e-06	-5.63498	Cells_EBV-transformed_lymphocytes	2.0295e-08	4.73048e-06	5.60947	Uterus	3.2424e-10	1.16901e-07	6.28672	NA	NA	NA	1	1	1	0	3	-1.10272	-5.34075	1.43302	-5.42825	0.921728	-6.53187	NA	NA	0.27015	9.2561e-08	0.151852	5.69106e-08	0.356671	6.49536e-11	NA	NA	0.747042	7.90261e-06	0.765206	9.42818e-06	0.873607	2.14806e-08	NA	NA
RTEL1	1.7508e-08	2.40749e-06	-5.63498	Cells_EBV-transformed_lymphocytes	2.0295e-08	4.73048e-06	5.60947	Vagina	3.2424e-10	1.25855e-07	6.28672	NA	NA	NA	1	1	1	0	3	-1.10272	-5.34075	1.43302	-5.42825	0.923328	-6.53187	NA	NA	0.27015	9.2561e-08	0.151852	5.69106e-08	0.355837	6.49536e-11	NA	NA	0.747042	7.90261e-06	0.765206	9.42818e-06	0.882241	2.34425e-08	NA	NA
RTEL1	1.7508e-08	2.40749e-06	-5.63498	Cells_EBV-transformed_lymphocytes	2.0295e-08	4.73048e-06	5.60947	Whole_Blood	3.2424e-10	9.93147e-08	6.28672	NA	NA	NA	1	1	1	0	3	-1.10272	-5.34075	1.43302	-5.42825	0.920309	-6.53187	NA	NA	0.27015	9.2561e-08	0.151852	5.69106e-08	0.357411	6.49536e-11	NA	NA	0.747042	7.90261e-06	0.765206	9.42818e-06	0.87987	1.81277e-08	NA	NA
RTEL1	1.7508e-08	2.40749e-06	-5.63498	Cells_EBV-transformed_lymphocytes	2.0295e-08	4.73048e-06	5.60947	smultixcan	3.86022e-12	1.38089e-09	-4.00171	NA	NA	NA	1	1	1	0	3	-1.10272	-5.34075	1.43302	-5.42825	-0.383866	4.08656	NA	NA	0.27015	9.2561e-08	0.151852	5.69106e-08	0.740305	1.12763e-12	NA	NA	0.747042	7.90261e-06	0.765206	9.42818e-06	0.959158	4.06814e-10	NA	NA
RTEL1	1.7508e-08	2.40749e-06	-5.63498	Colon_Sigmoid	2.90921e-07	5.77535e-05	-5.12924	Adipose_Subcutaneous	9.87508e-09	2.58539e-06	-5.73286	NA	NA	NA	1	1	1	0	3	-1.10272	-5.34075	-1.42463	4.92059	-1.69445	5.47736	NA	NA	0.27015	9.2561e-08	0.154265	8.6285e-07	0.0901793	4.31711e-08	NA	NA	0.747042	7.90261e-06	0.772492	0.000117869	0.655328	6.75125e-06	NA	NA
RTEL1	1.7508e-08	2.40749e-06	-5.63498	Colon_Sigmoid	2.90921e-07	5.77535e-05	-5.12924	Adipose_Visceral_Omentum	3.2424e-10	1.0721e-07	6.28672	NA	NA	NA	1	1	1	0	3	-1.10272	-5.34075	-1.42463	4.92059	0.921577	-6.53187	NA	NA	0.27015	9.2561e-08	0.154265	8.6285e-07	0.356749	6.49536e-11	NA	NA	0.747042	7.90261e-06	0.772492	0.000117869	0.875999	2.02643e-08	NA	NA
RTEL1	1.7508e-08	2.40749e-06	-5.63498	Colon_Sigmoid	2.90921e-07	5.77535e-05	-5.12924	Adrenal_Gland	9.87508e-09	2.82168e-06	-5.73286	NA	NA	NA	1	1	1	0	3	-1.10272	-5.34075	-1.42463	4.92059	-1.68885	5.47736	NA	NA	0.27015	9.2561e-08	0.154265	8.6285e-07	0.0912481	4.31711e-08	NA	NA	0.747042	7.90261e-06	0.772492	0.000117869	0.677704	6.92353e-06	NA	NA
RTEL1	1.7508e-08	2.40749e-06	-5.63498	Colon_Sigmoid	2.90921e-07	5.77535e-05	-5.12924	Artery_Aorta	5.40105e-09	1.43269e-06	5.83432	NA	NA	NA	1	1	1	0	3	-1.10272	-5.34075	-1.42463	4.92059	1.40867	-5.67718	NA	NA	0.27015	9.2561e-08	0.154265	8.6285e-07	0.158934	1.36934e-08	NA	NA	0.747042	7.90261e-06	0.772492	0.000117869	0.747711	2.46012e-06	NA	NA
RTEL1	1.7508e-08	2.40749e-06	-5.63498	Colon_Sigmoid	2.90921e-07	5.77535e-05	-5.12924	Artery_Coronary	9.87508e-09	2.6805e-06	-5.73286	NA	NA	NA	1	1	1	0	3	-1.10272	-5.34075	-1.42463	4.92059	-1.69778	5.47736	NA	NA	0.27015	9.2561e-08	0.154265	8.6285e-07	0.0895486	4.31711e-08	NA	NA	0.747042	7.90261e-06	0.772492	0.000117869	0.656937	6.99305e-06	NA	NA
RTEL1	1.7508e-08	2.40749e-06	-5.63498	Colon_Sigmoid	2.90921e-07	5.77535e-05	-5.12924	Artery_Tibial	9.87508e-09	2.44808e-06	5.73286	NA	NA	NA	1	1	1	0	3	-1.10272	-5.34075	-1.42463	4.92059	1.69778	-5.47736	NA	NA	0.27015	9.2561e-08	0.154265	8.6285e-07	0.0895486	4.31711e-08	NA	NA	0.747042	7.90261e-06	0.772492	0.000117869	0.665009	6.6973e-06	NA	NA
RTEL1	1.7508e-08	2.40749e-06	-5.63498	Colon_Sigmoid	2.90921e-07	5.77535e-05	-5.12924	Brain_Amygdala	9.87508e-09	3.74139e-06	-5.73286	NA	NA	NA	1	1	1	0	3	-1.10272	-5.34075	-1.42463	4.92059	-1.69778	5.47736	NA	NA	0.27015	9.2561e-08	0.154265	8.6285e-07	0.0895486	4.31711e-08	NA	NA	0.747042	7.90261e-06	0.772492	0.000117869	0.691341	8.21035e-06	NA	NA
RTEL1	1.7508e-08	2.40749e-06	-5.63498	Colon_Sigmoid	2.90921e-07	5.77535e-05	-5.12924	Brain_Anterior_cingulate_cortex_BA24	6.02864e-09	1.67983e-06	5.81596	NA	NA	NA	1	1	1	0	3	-1.10272	-5.34075	-1.42463	4.92059	1.00191	-5.79432	NA	NA	0.27015	9.2561e-08	0.154265	8.6285e-07	0.316388	6.85982e-09	NA	NA	0.747042	7.90261e-06	0.772492	0.000117869	0.868558	1.61649e-06	NA	NA
RTEL1	1.7508e-08	2.40749e-06	-5.63498	Colon_Sigmoid	2.90921e-07	5.77535e-05	-5.12924	Brain_Caudate_basal_ganglia	9.94161e-11	3.87489e-08	6.46784	NA	NA	NA	1	1	1	0	3	-1.10272	-5.34075	-1.42463	4.92059	0.71541	-6.62211	NA	NA	0.27015	9.2561e-08	0.154265	8.6285e-07	0.474356	3.5411e-11	NA	NA	0.747042	7.90261e-06	0.772492	0.000117869	0.908147	1.21882e-08	NA	NA
RTEL1	1.7508e-08	2.40749e-06	-5.63498	Colon_Sigmoid	2.90921e-07	5.77535e-05	-5.12924	Brain_Cerebellar_Hemisphere	9.87508e-09	2.42252e-06	-5.73286	NA	NA	NA	1	1	1	0	3	-1.10272	-5.34075	-1.42463	4.92059	-1.69493	5.47736	NA	NA	0.27015	9.2561e-08	0.154265	8.6285e-07	0.0900886	4.31711e-08	NA	NA	0.747042	7.90261e-06	0.772492	0.000117869	0.66237	6.47794e-06	NA	NA
RTEL1	1.7508e-08	2.40749e-06	-5.63498	Colon_Sigmoid	2.90921e-07	5.77535e-05	-5.12924	Brain_Cerebellum	4.83577e-09	1.31914e-06	5.85273	NA	NA	NA	1	1	1	0	3	-1.10272	-5.34075	-1.42463	4.92059	1.22341	-5.75863	NA	NA	0.27015	9.2561e-08	0.154265	8.6285e-07	0.221176	8.4797e-09	NA	NA	0.747042	7.90261e-06	0.772492	0.000117869	0.807785	1.67367e-06	NA	NA
RTEL1	1.7508e-08	2.40749e-06	-5.63498	Colon_Sigmoid	2.90921e-07	5.77535e-05	-5.12924	Brain_Cortex	7.68855e-09	2.30941e-06	5.77515	NA	NA	NA	1	1	1	0	3	-1.10272	-5.34075	-1.42463	4.92059	1.35961	-5.63108	NA	NA	0.27015	9.2561e-08	0.154265	8.6285e-07	0.173954	1.79087e-08	NA	NA	0.747042	7.90261e-06	0.772492	0.000117869	0.774454	3.16812e-06	NA	NA
RTEL1	1.7508e-08	2.40749e-06	-5.63498	Colon_Sigmoid	2.90921e-07	5.77535e-05	-5.12924	Brain_Frontal_Cortex_BA9	9.87508e-09	2.75056e-06	-5.73286	NA	NA	NA	1	1	1	0	3	-1.10272	-5.34075	-1.42463	4.92059	-1.69433	5.47736	NA	NA	0.27015	9.2561e-08	0.154265	8.6285e-07	0.0902021	4.31711e-08	NA	NA	0.747042	7.90261e-06	0.772492	0.000117869	0.675298	6.99708e-06	NA	NA
RTEL1	1.7508e-08	2.40749e-06	-5.63498	Colon_Sigmoid	2.90921e-07	5.77535e-05	-5.12924	Brain_Hippocampus	9.87508e-09	3.84715e-06	-5.73286	NA	NA	NA	1	1	1	0	3	-1.10272	-5.34075	-1.42463	4.92059	-1.69603	5.47736	NA	NA	0.27015	9.2561e-08	0.154265	8.6285e-07	0.0898804	4.31711e-08	NA	NA	0.747042	7.90261e-06	0.772492	0.000117869	0.701816	9.26957e-06	NA	NA
RTEL1	1.7508e-08	2.40749e-06	-5.63498	Colon_Sigmoid	2.90921e-07	5.77535e-05	-5.12924	Brain_Hypothalamus	3.2424e-10	1.22954e-07	6.28672	NA	NA	NA	1	1	1	0	3	-1.10272	-5.34075	-1.42463	4.92059	0.920209	-6.53187	NA	NA	0.27015	9.2561e-08	0.154265	8.6285e-07	0.357464	6.49536e-11	NA	NA	0.747042	7.90261e-06	0.772492	0.000117869	0.881759	2.32967e-08	NA	NA
RTEL1	1.7508e-08	2.40749e-06	-5.63498	Colon_Sigmoid	2.90921e-07	5.77535e-05	-5.12924	Brain_Nucleus_accumbens_basal_ganglia	4.20091e-09	1.21376e-06	5.87608	NA	NA	NA	1	1	1	0	3	-1.10272	-5.34075	-1.42463	4.92059	1.06199	-5.83773	NA	NA	0.27015	9.2561e-08	0.154265	8.6285e-07	0.288239	5.29183e-09	NA	NA	0.747042	7.90261e-06	0.772492	0.000117869	0.848556	1.17051e-06	NA	NA
RTEL1	1.7508e-08	2.40749e-06	-5.63498	Colon_Sigmoid	2.90921e-07	5.77535e-05	-5.12924	Brain_Putamen_basal_ganglia	9.87508e-09	3.33835e-06	-5.73286	NA	NA	NA	1	1	1	0	3	-1.10272	-5.34075	-1.42463	4.92059	-1.69778	5.47736	NA	NA	0.27015	9.2561e-08	0.154265	8.6285e-07	0.0895486	4.31711e-08	NA	NA	0.747042	7.90261e-06	0.772492	0.000117869	0.689335	8.13665e-06	NA	NA
RTEL1	1.7508e-08	2.40749e-06	-5.63498	Colon_Sigmoid	2.90921e-07	5.77535e-05	-5.12924	Brain_Spinal_cord_cervical_c-1	8.33957e-05	0.00591372	3.93443	NA	NA	NA	1	1	1	0	3	-1.10272	-5.34075	-1.42463	4.92059	1.37674	-3.6894	NA	NA	0.27015	9.2561e-08	0.154265	8.6285e-07	0.168593	0.000224788	NA	NA	0.747042	7.90261e-06	0.772492	0.000117869	0.767178	0.0105726	NA	NA
RTEL1	1.7508e-08	2.40749e-06	-5.63498	Colon_Sigmoid	2.90921e-07	5.77535e-05	-5.12924	Brain_Substantia_nigra	7.33821e-10	2.55083e-07	-6.15862	NA	NA	NA	1	1	1	0	3	-1.10272	-5.34075	-1.42463	4.92059	-1.77833	5.8981	NA	NA	0.27015	9.2561e-08	0.154265	8.6285e-07	0.0753499	3.67707e-09	NA	NA	0.747042	7.90261e-06	0.772492	0.000117869	0.648265	1.07756e-06	NA	NA
RTEL1	1.7508e-08	2.40749e-06	-5.63498	Colon_Sigmoid	2.90921e-07	5.77535e-05	-5.12924	Breast_Mammary_Tissue	4.23599e-09	1.06354e-06	5.8747	NA	NA	NA	1	1	1	0	3	-1.10272	-5.34075	-1.42463	4.92059	1.51641	-5.68686	NA	NA	0.27015	9.2561e-08	0.154265	8.6285e-07	0.129415	1.29398e-08	NA	NA	0.747042	7.90261e-06	0.772492	0.000117869	0.722241	2.33898e-06	NA	NA
RTEL1	1.7508e-08	2.40749e-06	-5.63498	Colon_Sigmoid	2.90921e-07	5.77535e-05	-5.12924	Cells_Cultured_fibroblasts	9.24149e-09	2.23768e-06	-5.74409	NA	NA	NA	1	1	1	0	3	-1.10272	-5.34075	-1.42463	4.92059	-1.6082	5.5244	NA	NA	0.27015	9.2561e-08	0.154265	8.6285e-07	0.107791	3.30604e-08	NA	NA	0.747042	7.90261e-06	0.772492	0.000117869	0.6835	5.02947e-06	NA	NA
RTEL1	1.7508e-08	2.40749e-06	-5.63498	Colon_Sigmoid	2.90921e-07	5.77535e-05	-5.12924	Cells_EBV-transformed_lymphocytes	3.2424e-10	8.94979e-08	6.28672	NA	NA	NA	1	1	1	0	3	-1.10272	-5.34075	-1.42463	4.92059	0.921805	-6.53187	NA	NA	0.27015	9.2561e-08	0.154265	8.6285e-07	0.35663	6.49536e-11	NA	NA	0.747042	7.90261e-06	0.772492	0.000117869	0.873635	1.7831e-08	NA	NA
RTEL1	1.7508e-08	2.40749e-06	-5.63498	Colon_Sigmoid	2.90921e-07	5.77535e-05	-5.12924	Colon_Sigmoid	3.07037e-09	8.52159e-07	-5.92779	NA	NA	NA	1	1	1	0	3	-1.10272	-5.34075	-1.42463	4.92059	-1.73302	5.6705	NA	NA	0.27015	9.2561e-08	0.154265	8.6285e-07	0.0830923	1.42383e-08	NA	NA	0.747042	7.90261e-06	0.772492	0.000117869	0.654261	2.55937e-06	NA	NA
RTEL1	1.7508e-08	2.40749e-06	-5.63498	Colon_Sigmoid	2.90921e-07	5.77535e-05	-5.12924	Colon_Transverse	5.40105e-09	1.51987e-06	5.83432	NA	NA	NA	1	1	1	0	3	-1.10272	-5.34075	-1.42463	4.92059	1.40867	-5.67718	NA	NA	0.27015	9.2561e-08	0.154265	8.6285e-07	0.158934	1.36934e-08	NA	NA	0.747042	7.90261e-06	0.772492	0.000117869	0.759409	2.72792e-06	NA	NA
RTEL1	1.7508e-08	2.40749e-06	-5.63498	Colon_Sigmoid	2.90921e-07	5.77535e-05	-5.12924	Esophagus_Gastroesophageal_Junction	3.2424e-10	1.03164e-07	6.28672	NA	NA	NA	1	1	1	0	3	-1.10272	-5.34075	-1.42463	4.92059	0.351552	-6.53187	NA	NA	0.27015	9.2561e-08	0.154265	8.6285e-07	0.725174	6.49536e-11	NA	NA	0.747042	7.90261e-06	0.772492	0.000117869	0.963982	1.90851e-08	NA	NA
RTEL1	1.7508e-08	2.40749e-06	-5.63498	Colon_Sigmoid	2.90921e-07	5.77535e-05	-5.12924	Esophagus_Mucosa	1.23156e-08	3.36736e-06	-5.6953	NA	NA	NA	1	1	1	0	3	-1.10272	-5.34075	-1.42463	4.92059	-1.49588	5.51603	NA	NA	0.27015	9.2561e-08	0.154265	8.6285e-07	0.134685	3.46733e-08	NA	NA	0.747042	7.90261e-06	0.772492	0.000117869	0.717866	5.23292e-06	NA	NA
RTEL1	1.7508e-08	2.40749e-06	-5.63498	Colon_Sigmoid	2.90921e-07	5.77535e-05	-5.12924	Esophagus_Muscularis	3.2424e-10	1.14921e-07	6.28672	NA	NA	NA	1	1	1	0	3	-1.10272	-5.34075	-1.42463	4.92059	0.923061	-6.53187	NA	NA	0.27015	9.2561e-08	0.154265	8.6285e-07	0.355976	6.49536e-11	NA	NA	0.747042	7.90261e-06	0.772492	0.000117869	0.876523	1.92016e-08	NA	NA
RTEL1	1.7508e-08	2.40749e-06	-5.63498	Colon_Sigmoid	2.90921e-07	5.77535e-05	-5.12924	Heart_Atrial_Appendage	9.87508e-09	2.88023e-06	-5.73286	NA	NA	NA	1	1	1	0	3	-1.10272	-5.34075	-1.42463	4.92059	-1.69343	5.47736	NA	NA	0.27015	9.2561e-08	0.154265	8.6285e-07	0.0903728	4.31711e-08	NA	NA	0.747042	7.90261e-06	0.772492	0.000117869	0.665474	7.27661e-06	NA	NA
RTEL1	1.7508e-08	2.40749e-06	-5.63498	Colon_Sigmoid	2.90921e-07	5.77535e-05	-5.12924	Heart_Left_Ventricle	9.94161e-11	4.03695e-08	-6.46784	NA	NA	NA	1	1	1	0	3	-1.10272	-5.34075	-1.42463	4.92059	-0.71541	6.62211	NA	NA	0.27015	9.2561e-08	0.154265	8.6285e-07	0.474356	3.5411e-11	NA	NA	0.747042	7.90261e-06	0.772492	0.000117869	0.916694	1.0866e-08	NA	NA
RTEL1	1.7508e-08	2.40749e-06	-5.63498	Colon_Sigmoid	2.90921e-07	5.77535e-05	-5.12924	Kidney_Cortex	3.2442e-08	1.17481e-05	-5.52772	NA	NA	NA	1	1	1	0	3	-1.10272	-5.34075	-1.42463	4.92059	-1.64332	5.27926	NA	NA	0.27015	9.2561e-08	0.154265	8.6285e-07	0.100317	1.29703e-07	NA	NA	0.747042	7.90261e-06	0.772492	0.000117869	0.705936	2.22465e-05	NA	NA
RTEL1	1.7508e-08	2.40749e-06	-5.63498	Colon_Sigmoid	2.90921e-07	5.77535e-05	-5.12924	Liver	2.1067e-07	5.04632e-05	5.18967	NA	NA	NA	1	1	1	0	3	-1.10272	-5.34075	-1.42463	4.92059	0.507758	-5.30017	NA	NA	0.27015	9.2561e-08	0.154265	8.6285e-07	0.611623	1.15692e-07	NA	NA	0.747042	7.90261e-06	0.772492	0.000117869	0.948971	1.77369e-05	NA	NA
RTEL1	1.7508e-08	2.40749e-06	-5.63498	Colon_Sigmoid	2.90921e-07	5.77535e-05	-5.12924	Lung	9.87508e-09	2.62985e-06	5.73286	NA	NA	NA	1	1	1	0	3	-1.10272	-5.34075	-1.42463	4.92059	1.69778	-5.47736	NA	NA	0.27015	9.2561e-08	0.154265	8.6285e-07	0.0895486	4.31711e-08	NA	NA	0.747042	7.90261e-06	0.772492	0.000117869	0.648972	7.0152e-06	NA	NA
RTEL1	1.7508e-08	2.40749e-06	-5.63498	Colon_Sigmoid	2.90921e-07	5.77535e-05	-5.12924	Minor_Salivary_Gland	4.27036e-08	9.62572e-06	5.47929	NA	NA	NA	1	1	1	0	3	-1.10272	-5.34075	-1.42463	4.92059	1.22318	-5.36361	NA	NA	0.27015	9.2561e-08	0.154265	8.6285e-07	0.221262	8.1575e-08	NA	NA	0.747042	7.90261e-06	0.772492	0.000117869	0.807266	1.17894e-05	NA	NA
RTEL1	1.7508e-08	2.40749e-06	-5.63498	Colon_Sigmoid	2.90921e-07	5.77535e-05	-5.12924	Muscle_Skeletal	7.29103e-09	2.26319e-06	-5.78408	NA	NA	NA	1	1	1	0	3	-1.10272	-5.34075	-1.42463	4.92059	-1.70855	5.52777	NA	NA	0.27015	9.2561e-08	0.154265	8.6285e-07	0.087535	3.24324e-08	NA	NA	0.747042	7.90261e-06	0.772492	0.000117869	0.647133	5.51873e-06	NA	NA
RTEL1	1.7508e-08	2.40749e-06	-5.63498	Colon_Sigmoid	2.90921e-07	5.77535e-05	-5.12924	Nerve_Tibial	3.2424e-10	9.67393e-08	6.28672	NA	NA	NA	1	1	1	0	3	-1.10272	-5.34075	-1.42463	4.92059	0.921806	-6.53187	NA	NA	0.27015	9.2561e-08	0.154265	8.6285e-07	0.35663	6.49536e-11	NA	NA	0.747042	7.90261e-06	0.772492	0.000117869	0.868046	1.96609e-08	NA	NA
RTEL1	1.7508e-08	2.40749e-06	-5.63498	Colon_Sigmoid	2.90921e-07	5.77535e-05	-5.12924	Ovary	9.87508e-09	2.67848e-06	-5.73286	NA	NA	NA	1	1	1	0	3	-1.10272	-5.34075	-1.42463	4.92059	-1.69319	5.47736	NA	NA	0.27015	9.2561e-08	0.154265	8.6285e-07	0.0904185	4.31711e-08	NA	NA	0.747042	7.90261e-06	0.772492	0.000117869	0.657514	6.69741e-06	NA	NA
RTEL1	1.7508e-08	2.40749e-06	-5.63498	Colon_Sigmoid	2.90921e-07	5.77535e-05	-5.12924	Pancreas	9.87508e-09	3.49249e-06	-5.73286	NA	NA	NA	1	1	1	0	3	-1.10272	-5.34075	-1.42463	4.92059	-1.69778	5.47736	NA	NA	0.27015	9.2561e-08	0.154265	8.6285e-07	0.0895486	4.31711e-08	NA	NA	0.747042	7.90261e-06	0.772492	0.000117869	0.655169	7.68157e-06	NA	NA
RTEL1	1.7508e-08	2.40749e-06	-5.63498	Colon_Sigmoid	2.90921e-07	5.77535e-05	-5.12924	Pituitary	3.2424e-10	1.13296e-07	6.28672	NA	NA	NA	1	1	1	0	3	-1.10272	-5.34075	-1.42463	4.92059	0.921562	-6.53187	NA	NA	0.27015	9.2561e-08	0.154265	8.6285e-07	0.356757	6.49536e-11	NA	NA	0.747042	7.90261e-06	0.772492	0.000117869	0.881214	2.03208e-08	NA	NA
RTEL1	1.7508e-08	2.40749e-06	-5.63498	Colon_Sigmoid	2.90921e-07	5.77535e-05	-5.12924	Prostate	9.87508e-09	2.53526e-06	5.73286	NA	NA	NA	1	1	1	0	3	-1.10272	-5.34075	-1.42463	4.92059	1.69778	-5.47736	NA	NA	0.27015	9.2561e-08	0.154265	8.6285e-07	0.0895486	4.31711e-08	NA	NA	0.747042	7.90261e-06	0.772492	0.000117869	0.689952	6.88968e-06	NA	NA
RTEL1	1.7508e-08	2.40749e-06	-5.63498	Colon_Sigmoid	2.90921e-07	5.77535e-05	-5.12924	Skin_Not_Sun_Exposed_Suprapubic	1.91565e-10	7.12727e-08	-6.36796	NA	NA	NA	1	1	1	0	3	-1.10272	-5.34075	-1.42463	4.92059	-1.76946	6.09946	NA	NA	0.27015	9.2561e-08	0.154265	8.6285e-07	0.0768169	1.0643e-09	NA	NA	0.747042	7.90261e-06	0.772492	0.000117869	0.646226	2.52368e-07	NA	NA
RTEL1	1.7508e-08	2.40749e-06	-5.63498	Colon_Sigmoid	2.90921e-07	5.77535e-05	-5.12924	Skin_Sun_Exposed_Lower_leg	9.87508e-09	2.34117e-06	-5.73286	NA	NA	NA	1	1	1	0	3	-1.10272	-5.34075	-1.42463	4.92059	-1.70358	5.47736	NA	NA	0.27015	9.2561e-08	0.154265	8.6285e-07	0.0884594	4.31711e-08	NA	NA	0.747042	7.90261e-06	0.772492	0.000117869	0.672537	6.56123e-06	NA	NA
RTEL1	1.7508e-08	2.40749e-06	-5.63498	Colon_Sigmoid	2.90921e-07	5.77535e-05	-5.12924	Small_Intestine_Terminal_Ileum	3.2424e-10	1.07155e-07	6.28672	NA	NA	NA	1	1	1	0	3	-1.10272	-5.34075	-1.42463	4.92059	0.923071	-6.53187	NA	NA	0.27015	9.2561e-08	0.154265	8.6285e-07	0.35597	6.49536e-11	NA	NA	0.747042	7.90261e-06	0.772492	0.000117869	0.884088	2.07012e-08	NA	NA
RTEL1	1.7508e-08	2.40749e-06	-5.63498	Colon_Sigmoid	2.90921e-07	5.77535e-05	-5.12924	Spleen	2.57184e-09	7.83282e-07	-5.95683	NA	NA	NA	1	1	1	0	3	-1.10272	-5.34075	-1.42463	4.92059	-1.74051	5.69858	NA	NA	0.27015	9.2561e-08	0.154265	8.6285e-07	0.0817694	1.2081e-08	NA	NA	0.747042	7.90261e-06	0.772492	0.000117869	0.649358	2.20836e-06	NA	NA
RTEL1	1.7508e-08	2.40749e-06	-5.63498	Colon_Sigmoid	2.90921e-07	5.77535e-05	-5.12924	Stomach	9.87508e-09	2.88878e-06	-5.73286	NA	NA	NA	1	1	1	0	3	-1.10272	-5.34075	-1.42463	4.92059	-1.68976	5.47736	NA	NA	0.27015	9.2561e-08	0.154265	8.6285e-07	0.0910736	4.31711e-08	NA	NA	0.747042	7.90261e-06	0.772492	0.000117869	0.675348	7.47623e-06	NA	NA
RTEL1	1.7508e-08	2.40749e-06	-5.63498	Colon_Sigmoid	2.90921e-07	5.77535e-05	-5.12924	Testis	9.87508e-09	3.07475e-06	-5.73286	NA	NA	NA	1	1	1	0	3	-1.10272	-5.34075	-1.42463	4.92059	-1.69642	5.47736	NA	NA	0.27015	9.2561e-08	0.154265	8.6285e-07	0.0898057	4.31711e-08	NA	NA	0.747042	7.90261e-06	0.772492	0.000117869	0.68978	7.67222e-06	NA	NA
RTEL1	1.7508e-08	2.40749e-06	-5.63498	Colon_Sigmoid	2.90921e-07	5.77535e-05	-5.12924	Thyroid	9.87508e-09	2.71922e-06	-5.73286	NA	NA	NA	1	1	1	0	3	-1.10272	-5.34075	-1.42463	4.92059	-1.69778	5.47736	NA	NA	0.27015	9.2561e-08	0.154265	8.6285e-07	0.0895486	4.31711e-08	NA	NA	0.747042	7.90261e-06	0.772492	0.000117869	0.651217	6.49779e-06	NA	NA
RTEL1	1.7508e-08	2.40749e-06	-5.63498	Colon_Sigmoid	2.90921e-07	5.77535e-05	-5.12924	Uterus	3.2424e-10	1.16901e-07	6.28672	NA	NA	NA	1	1	1	0	3	-1.10272	-5.34075	-1.42463	4.92059	0.921728	-6.53187	NA	NA	0.27015	9.2561e-08	0.154265	8.6285e-07	0.356671	6.49536e-11	NA	NA	0.747042	7.90261e-06	0.772492	0.000117869	0.873607	2.14806e-08	NA	NA
RTEL1	1.7508e-08	2.40749e-06	-5.63498	Colon_Sigmoid	2.90921e-07	5.77535e-05	-5.12924	Vagina	3.2424e-10	1.25855e-07	6.28672	NA	NA	NA	1	1	1	0	3	-1.10272	-5.34075	-1.42463	4.92059	0.923328	-6.53187	NA	NA	0.27015	9.2561e-08	0.154265	8.6285e-07	0.355837	6.49536e-11	NA	NA	0.747042	7.90261e-06	0.772492	0.000117869	0.882241	2.34425e-08	NA	NA
RTEL1	1.7508e-08	2.40749e-06	-5.63498	Colon_Sigmoid	2.90921e-07	5.77535e-05	-5.12924	Whole_Blood	3.2424e-10	9.93147e-08	6.28672	NA	NA	NA	1	1	1	0	3	-1.10272	-5.34075	-1.42463	4.92059	0.920309	-6.53187	NA	NA	0.27015	9.2561e-08	0.154265	8.6285e-07	0.357411	6.49536e-11	NA	NA	0.747042	7.90261e-06	0.772492	0.000117869	0.87987	1.81277e-08	NA	NA
RTEL1	1.7508e-08	2.40749e-06	-5.63498	Colon_Sigmoid	2.90921e-07	5.77535e-05	-5.12924	smultixcan	3.86022e-12	1.38089e-09	-4.00171	NA	NA	NA	1	1	1	0	3	-1.10272	-5.34075	-1.42463	4.92059	-0.383866	4.08656	NA	NA	0.27015	9.2561e-08	0.154265	8.6285e-07	0.740305	1.12763e-12	NA	NA	0.747042	7.90261e-06	0.772492	0.000117869	0.959158	4.06814e-10	NA	NA
RTEL1	1.7508e-08	2.40749e-06	-5.63498	Esophagus_Gastroesophageal_Junction	1.71783e-07	3.39718e-05	-5.22754	Adipose_Subcutaneous	9.87508e-09	2.58539e-06	-5.73286	NA	NA	NA	1	1	1	0	3	-1.10272	-5.34075	-1.45095	5.01523	-1.69445	5.47736	NA	NA	0.27015	9.2561e-08	0.146793	5.29712e-07	0.0901793	4.31711e-08	NA	NA	0.747042	7.90261e-06	0.775397	6.39446e-05	0.655328	6.75125e-06	NA	NA
RTEL1	1.7508e-08	2.40749e-06	-5.63498	Esophagus_Gastroesophageal_Junction	1.71783e-07	3.39718e-05	-5.22754	Adipose_Visceral_Omentum	3.2424e-10	1.0721e-07	6.28672	NA	NA	NA	1	1	1	0	3	-1.10272	-5.34075	-1.45095	5.01523	0.921577	-6.53187	NA	NA	0.27015	9.2561e-08	0.146793	5.29712e-07	0.356749	6.49536e-11	NA	NA	0.747042	7.90261e-06	0.775397	6.39446e-05	0.875999	2.02643e-08	NA	NA
RTEL1	1.7508e-08	2.40749e-06	-5.63498	Esophagus_Gastroesophageal_Junction	1.71783e-07	3.39718e-05	-5.22754	Adrenal_Gland	9.87508e-09	2.82168e-06	-5.73286	NA	NA	NA	1	1	1	0	3	-1.10272	-5.34075	-1.45095	5.01523	-1.68885	5.47736	NA	NA	0.27015	9.2561e-08	0.146793	5.29712e-07	0.0912481	4.31711e-08	NA	NA	0.747042	7.90261e-06	0.775397	6.39446e-05	0.677704	6.92353e-06	NA	NA
RTEL1	1.7508e-08	2.40749e-06	-5.63498	Esophagus_Gastroesophageal_Junction	1.71783e-07	3.39718e-05	-5.22754	Artery_Aorta	5.40105e-09	1.43269e-06	5.83432	NA	NA	NA	1	1	1	0	3	-1.10272	-5.34075	-1.45095	5.01523	1.40867	-5.67718	NA	NA	0.27015	9.2561e-08	0.146793	5.29712e-07	0.158934	1.36934e-08	NA	NA	0.747042	7.90261e-06	0.775397	6.39446e-05	0.747711	2.46012e-06	NA	NA
RTEL1	1.7508e-08	2.40749e-06	-5.63498	Esophagus_Gastroesophageal_Junction	1.71783e-07	3.39718e-05	-5.22754	Artery_Coronary	9.87508e-09	2.6805e-06	-5.73286	NA	NA	NA	1	1	1	0	3	-1.10272	-5.34075	-1.45095	5.01523	-1.69778	5.47736	NA	NA	0.27015	9.2561e-08	0.146793	5.29712e-07	0.0895486	4.31711e-08	NA	NA	0.747042	7.90261e-06	0.775397	6.39446e-05	0.656937	6.99305e-06	NA	NA
RTEL1	1.7508e-08	2.40749e-06	-5.63498	Esophagus_Gastroesophageal_Junction	1.71783e-07	3.39718e-05	-5.22754	Artery_Tibial	9.87508e-09	2.44808e-06	5.73286	NA	NA	NA	1	1	1	0	3	-1.10272	-5.34075	-1.45095	5.01523	1.69778	-5.47736	NA	NA	0.27015	9.2561e-08	0.146793	5.29712e-07	0.0895486	4.31711e-08	NA	NA	0.747042	7.90261e-06	0.775397	6.39446e-05	0.665009	6.6973e-06	NA	NA
RTEL1	1.7508e-08	2.40749e-06	-5.63498	Esophagus_Gastroesophageal_Junction	1.71783e-07	3.39718e-05	-5.22754	Brain_Amygdala	9.87508e-09	3.74139e-06	-5.73286	NA	NA	NA	1	1	1	0	3	-1.10272	-5.34075	-1.45095	5.01523	-1.69778	5.47736	NA	NA	0.27015	9.2561e-08	0.146793	5.29712e-07	0.0895486	4.31711e-08	NA	NA	0.747042	7.90261e-06	0.775397	6.39446e-05	0.691341	8.21035e-06	NA	NA
RTEL1	1.7508e-08	2.40749e-06	-5.63498	Esophagus_Gastroesophageal_Junction	1.71783e-07	3.39718e-05	-5.22754	Brain_Anterior_cingulate_cortex_BA24	6.02864e-09	1.67983e-06	5.81596	NA	NA	NA	1	1	1	0	3	-1.10272	-5.34075	-1.45095	5.01523	1.00191	-5.79432	NA	NA	0.27015	9.2561e-08	0.146793	5.29712e-07	0.316388	6.85982e-09	NA	NA	0.747042	7.90261e-06	0.775397	6.39446e-05	0.868558	1.61649e-06	NA	NA
RTEL1	1.7508e-08	2.40749e-06	-5.63498	Esophagus_Gastroesophageal_Junction	1.71783e-07	3.39718e-05	-5.22754	Brain_Caudate_basal_ganglia	9.94161e-11	3.87489e-08	6.46784	NA	NA	NA	1	1	1	0	3	-1.10272	-5.34075	-1.45095	5.01523	0.71541	-6.62211	NA	NA	0.27015	9.2561e-08	0.146793	5.29712e-07	0.474356	3.5411e-11	NA	NA	0.747042	7.90261e-06	0.775397	6.39446e-05	0.908147	1.21882e-08	NA	NA
RTEL1	1.7508e-08	2.40749e-06	-5.63498	Esophagus_Gastroesophageal_Junction	1.71783e-07	3.39718e-05	-5.22754	Brain_Cerebellar_Hemisphere	9.87508e-09	2.42252e-06	-5.73286	NA	NA	NA	1	1	1	0	3	-1.10272	-5.34075	-1.45095	5.01523	-1.69493	5.47736	NA	NA	0.27015	9.2561e-08	0.146793	5.29712e-07	0.0900886	4.31711e-08	NA	NA	0.747042	7.90261e-06	0.775397	6.39446e-05	0.66237	6.47794e-06	NA	NA
RTEL1	1.7508e-08	2.40749e-06	-5.63498	Esophagus_Gastroesophageal_Junction	1.71783e-07	3.39718e-05	-5.22754	Brain_Cerebellum	4.83577e-09	1.31914e-06	5.85273	NA	NA	NA	1	1	1	0	3	-1.10272	-5.34075	-1.45095	5.01523	1.22341	-5.75863	NA	NA	0.27015	9.2561e-08	0.146793	5.29712e-07	0.221176	8.4797e-09	NA	NA	0.747042	7.90261e-06	0.775397	6.39446e-05	0.807785	1.67367e-06	NA	NA
RTEL1	1.7508e-08	2.40749e-06	-5.63498	Esophagus_Gastroesophageal_Junction	1.71783e-07	3.39718e-05	-5.22754	Brain_Cortex	7.68855e-09	2.30941e-06	5.77515	NA	NA	NA	1	1	1	0	3	-1.10272	-5.34075	-1.45095	5.01523	1.35961	-5.63108	NA	NA	0.27015	9.2561e-08	0.146793	5.29712e-07	0.173954	1.79087e-08	NA	NA	0.747042	7.90261e-06	0.775397	6.39446e-05	0.774454	3.16812e-06	NA	NA
RTEL1	1.7508e-08	2.40749e-06	-5.63498	Esophagus_Gastroesophageal_Junction	1.71783e-07	3.39718e-05	-5.22754	Brain_Frontal_Cortex_BA9	9.87508e-09	2.75056e-06	-5.73286	NA	NA	NA	1	1	1	0	3	-1.10272	-5.34075	-1.45095	5.01523	-1.69433	5.47736	NA	NA	0.27015	9.2561e-08	0.146793	5.29712e-07	0.0902021	4.31711e-08	NA	NA	0.747042	7.90261e-06	0.775397	6.39446e-05	0.675298	6.99708e-06	NA	NA
RTEL1	1.7508e-08	2.40749e-06	-5.63498	Esophagus_Gastroesophageal_Junction	1.71783e-07	3.39718e-05	-5.22754	Brain_Hippocampus	9.87508e-09	3.84715e-06	-5.73286	NA	NA	NA	1	1	1	0	3	-1.10272	-5.34075	-1.45095	5.01523	-1.69603	5.47736	NA	NA	0.27015	9.2561e-08	0.146793	5.29712e-07	0.0898804	4.31711e-08	NA	NA	0.747042	7.90261e-06	0.775397	6.39446e-05	0.701816	9.26957e-06	NA	NA
RTEL1	1.7508e-08	2.40749e-06	-5.63498	Esophagus_Gastroesophageal_Junction	1.71783e-07	3.39718e-05	-5.22754	Brain_Hypothalamus	3.2424e-10	1.22954e-07	6.28672	NA	NA	NA	1	1	1	0	3	-1.10272	-5.34075	-1.45095	5.01523	0.920209	-6.53187	NA	NA	0.27015	9.2561e-08	0.146793	5.29712e-07	0.357464	6.49536e-11	NA	NA	0.747042	7.90261e-06	0.775397	6.39446e-05	0.881759	2.32967e-08	NA	NA
RTEL1	1.7508e-08	2.40749e-06	-5.63498	Esophagus_Gastroesophageal_Junction	1.71783e-07	3.39718e-05	-5.22754	Brain_Nucleus_accumbens_basal_ganglia	4.20091e-09	1.21376e-06	5.87608	NA	NA	NA	1	1	1	0	3	-1.10272	-5.34075	-1.45095	5.01523	1.06199	-5.83773	NA	NA	0.27015	9.2561e-08	0.146793	5.29712e-07	0.288239	5.29183e-09	NA	NA	0.747042	7.90261e-06	0.775397	6.39446e-05	0.848556	1.17051e-06	NA	NA
RTEL1	1.7508e-08	2.40749e-06	-5.63498	Esophagus_Gastroesophageal_Junction	1.71783e-07	3.39718e-05	-5.22754	Brain_Putamen_basal_ganglia	9.87508e-09	3.33835e-06	-5.73286	NA	NA	NA	1	1	1	0	3	-1.10272	-5.34075	-1.45095	5.01523	-1.69778	5.47736	NA	NA	0.27015	9.2561e-08	0.146793	5.29712e-07	0.0895486	4.31711e-08	NA	NA	0.747042	7.90261e-06	0.775397	6.39446e-05	0.689335	8.13665e-06	NA	NA
RTEL1	1.7508e-08	2.40749e-06	-5.63498	Esophagus_Gastroesophageal_Junction	1.71783e-07	3.39718e-05	-5.22754	Brain_Spinal_cord_cervical_c-1	8.33957e-05	0.00591372	3.93443	NA	NA	NA	1	1	1	0	3	-1.10272	-5.34075	-1.45095	5.01523	1.37674	-3.6894	NA	NA	0.27015	9.2561e-08	0.146793	5.29712e-07	0.168593	0.000224788	NA	NA	0.747042	7.90261e-06	0.775397	6.39446e-05	0.767178	0.0105726	NA	NA
RTEL1	1.7508e-08	2.40749e-06	-5.63498	Esophagus_Gastroesophageal_Junction	1.71783e-07	3.39718e-05	-5.22754	Brain_Substantia_nigra	7.33821e-10	2.55083e-07	-6.15862	NA	NA	NA	1	1	1	0	3	-1.10272	-5.34075	-1.45095	5.01523	-1.77833	5.8981	NA	NA	0.27015	9.2561e-08	0.146793	5.29712e-07	0.0753499	3.67707e-09	NA	NA	0.747042	7.90261e-06	0.775397	6.39446e-05	0.648265	1.07756e-06	NA	NA
RTEL1	1.7508e-08	2.40749e-06	-5.63498	Esophagus_Gastroesophageal_Junction	1.71783e-07	3.39718e-05	-5.22754	Breast_Mammary_Tissue	4.23599e-09	1.06354e-06	5.8747	NA	NA	NA	1	1	1	0	3	-1.10272	-5.34075	-1.45095	5.01523	1.51641	-5.68686	NA	NA	0.27015	9.2561e-08	0.146793	5.29712e-07	0.129415	1.29398e-08	NA	NA	0.747042	7.90261e-06	0.775397	6.39446e-05	0.722241	2.33898e-06	NA	NA
RTEL1	1.7508e-08	2.40749e-06	-5.63498	Esophagus_Gastroesophageal_Junction	1.71783e-07	3.39718e-05	-5.22754	Cells_Cultured_fibroblasts	9.24149e-09	2.23768e-06	-5.74409	NA	NA	NA	1	1	1	0	3	-1.10272	-5.34075	-1.45095	5.01523	-1.6082	5.5244	NA	NA	0.27015	9.2561e-08	0.146793	5.29712e-07	0.107791	3.30604e-08	NA	NA	0.747042	7.90261e-06	0.775397	6.39446e-05	0.6835	5.02947e-06	NA	NA
RTEL1	1.7508e-08	2.40749e-06	-5.63498	Esophagus_Gastroesophageal_Junction	1.71783e-07	3.39718e-05	-5.22754	Cells_EBV-transformed_lymphocytes	3.2424e-10	8.94979e-08	6.28672	NA	NA	NA	1	1	1	0	3	-1.10272	-5.34075	-1.45095	5.01523	0.921805	-6.53187	NA	NA	0.27015	9.2561e-08	0.146793	5.29712e-07	0.35663	6.49536e-11	NA	NA	0.747042	7.90261e-06	0.775397	6.39446e-05	0.873635	1.7831e-08	NA	NA
RTEL1	1.7508e-08	2.40749e-06	-5.63498	Esophagus_Gastroesophageal_Junction	1.71783e-07	3.39718e-05	-5.22754	Colon_Sigmoid	3.07037e-09	8.52159e-07	-5.92779	NA	NA	NA	1	1	1	0	3	-1.10272	-5.34075	-1.45095	5.01523	-1.73302	5.6705	NA	NA	0.27015	9.2561e-08	0.146793	5.29712e-07	0.0830923	1.42383e-08	NA	NA	0.747042	7.90261e-06	0.775397	6.39446e-05	0.654261	2.55937e-06	NA	NA
RTEL1	1.7508e-08	2.40749e-06	-5.63498	Esophagus_Gastroesophageal_Junction	1.71783e-07	3.39718e-05	-5.22754	Colon_Transverse	5.40105e-09	1.51987e-06	5.83432	NA	NA	NA	1	1	1	0	3	-1.10272	-5.34075	-1.45095	5.01523	1.40867	-5.67718	NA	NA	0.27015	9.2561e-08	0.146793	5.29712e-07	0.158934	1.36934e-08	NA	NA	0.747042	7.90261e-06	0.775397	6.39446e-05	0.759409	2.72792e-06	NA	NA
RTEL1	1.7508e-08	2.40749e-06	-5.63498	Esophagus_Gastroesophageal_Junction	1.71783e-07	3.39718e-05	-5.22754	Esophagus_Gastroesophageal_Junction	3.2424e-10	1.03164e-07	6.28672	NA	NA	NA	1	1	1	0	3	-1.10272	-5.34075	-1.45095	5.01523	0.351552	-6.53187	NA	NA	0.27015	9.2561e-08	0.146793	5.29712e-07	0.725174	6.49536e-11	NA	NA	0.747042	7.90261e-06	0.775397	6.39446e-05	0.963982	1.90851e-08	NA	NA
RTEL1	1.7508e-08	2.40749e-06	-5.63498	Esophagus_Gastroesophageal_Junction	1.71783e-07	3.39718e-05	-5.22754	Esophagus_Mucosa	1.23156e-08	3.36736e-06	-5.6953	NA	NA	NA	1	1	1	0	3	-1.10272	-5.34075	-1.45095	5.01523	-1.49588	5.51603	NA	NA	0.27015	9.2561e-08	0.146793	5.29712e-07	0.134685	3.46733e-08	NA	NA	0.747042	7.90261e-06	0.775397	6.39446e-05	0.717866	5.23292e-06	NA	NA
RTEL1	1.7508e-08	2.40749e-06	-5.63498	Esophagus_Gastroesophageal_Junction	1.71783e-07	3.39718e-05	-5.22754	Esophagus_Muscularis	3.2424e-10	1.14921e-07	6.28672	NA	NA	NA	1	1	1	0	3	-1.10272	-5.34075	-1.45095	5.01523	0.923061	-6.53187	NA	NA	0.27015	9.2561e-08	0.146793	5.29712e-07	0.355976	6.49536e-11	NA	NA	0.747042	7.90261e-06	0.775397	6.39446e-05	0.876523	1.92016e-08	NA	NA
RTEL1	1.7508e-08	2.40749e-06	-5.63498	Esophagus_Gastroesophageal_Junction	1.71783e-07	3.39718e-05	-5.22754	Heart_Atrial_Appendage	9.87508e-09	2.88023e-06	-5.73286	NA	NA	NA	1	1	1	0	3	-1.10272	-5.34075	-1.45095	5.01523	-1.69343	5.47736	NA	NA	0.27015	9.2561e-08	0.146793	5.29712e-07	0.0903728	4.31711e-08	NA	NA	0.747042	7.90261e-06	0.775397	6.39446e-05	0.665474	7.27661e-06	NA	NA
RTEL1	1.7508e-08	2.40749e-06	-5.63498	Esophagus_Gastroesophageal_Junction	1.71783e-07	3.39718e-05	-5.22754	Heart_Left_Ventricle	9.94161e-11	4.03695e-08	-6.46784	NA	NA	NA	1	1	1	0	3	-1.10272	-5.34075	-1.45095	5.01523	-0.71541	6.62211	NA	NA	0.27015	9.2561e-08	0.146793	5.29712e-07	0.474356	3.5411e-11	NA	NA	0.747042	7.90261e-06	0.775397	6.39446e-05	0.916694	1.0866e-08	NA	NA
RTEL1	1.7508e-08	2.40749e-06	-5.63498	Esophagus_Gastroesophageal_Junction	1.71783e-07	3.39718e-05	-5.22754	Kidney_Cortex	3.2442e-08	1.17481e-05	-5.52772	NA	NA	NA	1	1	1	0	3	-1.10272	-5.34075	-1.45095	5.01523	-1.64332	5.27926	NA	NA	0.27015	9.2561e-08	0.146793	5.29712e-07	0.100317	1.29703e-07	NA	NA	0.747042	7.90261e-06	0.775397	6.39446e-05	0.705936	2.22465e-05	NA	NA
RTEL1	1.7508e-08	2.40749e-06	-5.63498	Esophagus_Gastroesophageal_Junction	1.71783e-07	3.39718e-05	-5.22754	Liver	2.1067e-07	5.04632e-05	5.18967	NA	NA	NA	1	1	1	0	3	-1.10272	-5.34075	-1.45095	5.01523	0.507758	-5.30017	NA	NA	0.27015	9.2561e-08	0.146793	5.29712e-07	0.611623	1.15692e-07	NA	NA	0.747042	7.90261e-06	0.775397	6.39446e-05	0.948971	1.77369e-05	NA	NA
RTEL1	1.7508e-08	2.40749e-06	-5.63498	Esophagus_Gastroesophageal_Junction	1.71783e-07	3.39718e-05	-5.22754	Lung	9.87508e-09	2.62985e-06	5.73286	NA	NA	NA	1	1	1	0	3	-1.10272	-5.34075	-1.45095	5.01523	1.69778	-5.47736	NA	NA	0.27015	9.2561e-08	0.146793	5.29712e-07	0.0895486	4.31711e-08	NA	NA	0.747042	7.90261e-06	0.775397	6.39446e-05	0.648972	7.0152e-06	NA	NA
RTEL1	1.7508e-08	2.40749e-06	-5.63498	Esophagus_Gastroesophageal_Junction	1.71783e-07	3.39718e-05	-5.22754	Minor_Salivary_Gland	4.27036e-08	9.62572e-06	5.47929	NA	NA	NA	1	1	1	0	3	-1.10272	-5.34075	-1.45095	5.01523	1.22318	-5.36361	NA	NA	0.27015	9.2561e-08	0.146793	5.29712e-07	0.221262	8.1575e-08	NA	NA	0.747042	7.90261e-06	0.775397	6.39446e-05	0.807266	1.17894e-05	NA	NA
RTEL1	1.7508e-08	2.40749e-06	-5.63498	Esophagus_Gastroesophageal_Junction	1.71783e-07	3.39718e-05	-5.22754	Muscle_Skeletal	7.29103e-09	2.26319e-06	-5.78408	NA	NA	NA	1	1	1	0	3	-1.10272	-5.34075	-1.45095	5.01523	-1.70855	5.52777	NA	NA	0.27015	9.2561e-08	0.146793	5.29712e-07	0.087535	3.24324e-08	NA	NA	0.747042	7.90261e-06	0.775397	6.39446e-05	0.647133	5.51873e-06	NA	NA
RTEL1	1.7508e-08	2.40749e-06	-5.63498	Esophagus_Gastroesophageal_Junction	1.71783e-07	3.39718e-05	-5.22754	Nerve_Tibial	3.2424e-10	9.67393e-08	6.28672	NA	NA	NA	1	1	1	0	3	-1.10272	-5.34075	-1.45095	5.01523	0.921806	-6.53187	NA	NA	0.27015	9.2561e-08	0.146793	5.29712e-07	0.35663	6.49536e-11	NA	NA	0.747042	7.90261e-06	0.775397	6.39446e-05	0.868046	1.96609e-08	NA	NA
RTEL1	1.7508e-08	2.40749e-06	-5.63498	Esophagus_Gastroesophageal_Junction	1.71783e-07	3.39718e-05	-5.22754	Ovary	9.87508e-09	2.67848e-06	-5.73286	NA	NA	NA	1	1	1	0	3	-1.10272	-5.34075	-1.45095	5.01523	-1.69319	5.47736	NA	NA	0.27015	9.2561e-08	0.146793	5.29712e-07	0.0904185	4.31711e-08	NA	NA	0.747042	7.90261e-06	0.775397	6.39446e-05	0.657514	6.69741e-06	NA	NA
RTEL1	1.7508e-08	2.40749e-06	-5.63498	Esophagus_Gastroesophageal_Junction	1.71783e-07	3.39718e-05	-5.22754	Pancreas	9.87508e-09	3.49249e-06	-5.73286	NA	NA	NA	1	1	1	0	3	-1.10272	-5.34075	-1.45095	5.01523	-1.69778	5.47736	NA	NA	0.27015	9.2561e-08	0.146793	5.29712e-07	0.0895486	4.31711e-08	NA	NA	0.747042	7.90261e-06	0.775397	6.39446e-05	0.655169	7.68157e-06	NA	NA
RTEL1	1.7508e-08	2.40749e-06	-5.63498	Esophagus_Gastroesophageal_Junction	1.71783e-07	3.39718e-05	-5.22754	Pituitary	3.2424e-10	1.13296e-07	6.28672	NA	NA	NA	1	1	1	0	3	-1.10272	-5.34075	-1.45095	5.01523	0.921562	-6.53187	NA	NA	0.27015	9.2561e-08	0.146793	5.29712e-07	0.356757	6.49536e-11	NA	NA	0.747042	7.90261e-06	0.775397	6.39446e-05	0.881214	2.03208e-08	NA	NA
RTEL1	1.7508e-08	2.40749e-06	-5.63498	Esophagus_Gastroesophageal_Junction	1.71783e-07	3.39718e-05	-5.22754	Prostate	9.87508e-09	2.53526e-06	5.73286	NA	NA	NA	1	1	1	0	3	-1.10272	-5.34075	-1.45095	5.01523	1.69778	-5.47736	NA	NA	0.27015	9.2561e-08	0.146793	5.29712e-07	0.0895486	4.31711e-08	NA	NA	0.747042	7.90261e-06	0.775397	6.39446e-05	0.689952	6.88968e-06	NA	NA
RTEL1	1.7508e-08	2.40749e-06	-5.63498	Esophagus_Gastroesophageal_Junction	1.71783e-07	3.39718e-05	-5.22754	Skin_Not_Sun_Exposed_Suprapubic	1.91565e-10	7.12727e-08	-6.36796	NA	NA	NA	1	1	1	0	3	-1.10272	-5.34075	-1.45095	5.01523	-1.76946	6.09946	NA	NA	0.27015	9.2561e-08	0.146793	5.29712e-07	0.0768169	1.0643e-09	NA	NA	0.747042	7.90261e-06	0.775397	6.39446e-05	0.646226	2.52368e-07	NA	NA
RTEL1	1.7508e-08	2.40749e-06	-5.63498	Esophagus_Gastroesophageal_Junction	1.71783e-07	3.39718e-05	-5.22754	Skin_Sun_Exposed_Lower_leg	9.87508e-09	2.34117e-06	-5.73286	NA	NA	NA	1	1	1	0	3	-1.10272	-5.34075	-1.45095	5.01523	-1.70358	5.47736	NA	NA	0.27015	9.2561e-08	0.146793	5.29712e-07	0.0884594	4.31711e-08	NA	NA	0.747042	7.90261e-06	0.775397	6.39446e-05	0.672537	6.56123e-06	NA	NA
RTEL1	1.7508e-08	2.40749e-06	-5.63498	Esophagus_Gastroesophageal_Junction	1.71783e-07	3.39718e-05	-5.22754	Small_Intestine_Terminal_Ileum	3.2424e-10	1.07155e-07	6.28672	NA	NA	NA	1	1	1	0	3	-1.10272	-5.34075	-1.45095	5.01523	0.923071	-6.53187	NA	NA	0.27015	9.2561e-08	0.146793	5.29712e-07	0.35597	6.49536e-11	NA	NA	0.747042	7.90261e-06	0.775397	6.39446e-05	0.884088	2.07012e-08	NA	NA
RTEL1	1.7508e-08	2.40749e-06	-5.63498	Esophagus_Gastroesophageal_Junction	1.71783e-07	3.39718e-05	-5.22754	Spleen	2.57184e-09	7.83282e-07	-5.95683	NA	NA	NA	1	1	1	0	3	-1.10272	-5.34075	-1.45095	5.01523	-1.74051	5.69858	NA	NA	0.27015	9.2561e-08	0.146793	5.29712e-07	0.0817694	1.2081e-08	NA	NA	0.747042	7.90261e-06	0.775397	6.39446e-05	0.649358	2.20836e-06	NA	NA
RTEL1	1.7508e-08	2.40749e-06	-5.63498	Esophagus_Gastroesophageal_Junction	1.71783e-07	3.39718e-05	-5.22754	Stomach	9.87508e-09	2.88878e-06	-5.73286	NA	NA	NA	1	1	1	0	3	-1.10272	-5.34075	-1.45095	5.01523	-1.68976	5.47736	NA	NA	0.27015	9.2561e-08	0.146793	5.29712e-07	0.0910736	4.31711e-08	NA	NA	0.747042	7.90261e-06	0.775397	6.39446e-05	0.675348	7.47623e-06	NA	NA
RTEL1	1.7508e-08	2.40749e-06	-5.63498	Esophagus_Gastroesophageal_Junction	1.71783e-07	3.39718e-05	-5.22754	Testis	9.87508e-09	3.07475e-06	-5.73286	NA	NA	NA	1	1	1	0	3	-1.10272	-5.34075	-1.45095	5.01523	-1.69642	5.47736	NA	NA	0.27015	9.2561e-08	0.146793	5.29712e-07	0.0898057	4.31711e-08	NA	NA	0.747042	7.90261e-06	0.775397	6.39446e-05	0.68978	7.67222e-06	NA	NA
RTEL1	1.7508e-08	2.40749e-06	-5.63498	Esophagus_Gastroesophageal_Junction	1.71783e-07	3.39718e-05	-5.22754	Thyroid	9.87508e-09	2.71922e-06	-5.73286	NA	NA	NA	1	1	1	0	3	-1.10272	-5.34075	-1.45095	5.01523	-1.69778	5.47736	NA	NA	0.27015	9.2561e-08	0.146793	5.29712e-07	0.0895486	4.31711e-08	NA	NA	0.747042	7.90261e-06	0.775397	6.39446e-05	0.651217	6.49779e-06	NA	NA
RTEL1	1.7508e-08	2.40749e-06	-5.63498	Esophagus_Gastroesophageal_Junction	1.71783e-07	3.39718e-05	-5.22754	Uterus	3.2424e-10	1.16901e-07	6.28672	NA	NA	NA	1	1	1	0	3	-1.10272	-5.34075	-1.45095	5.01523	0.921728	-6.53187	NA	NA	0.27015	9.2561e-08	0.146793	5.29712e-07	0.356671	6.49536e-11	NA	NA	0.747042	7.90261e-06	0.775397	6.39446e-05	0.873607	2.14806e-08	NA	NA
RTEL1	1.7508e-08	2.40749e-06	-5.63498	Esophagus_Gastroesophageal_Junction	1.71783e-07	3.39718e-05	-5.22754	Vagina	3.2424e-10	1.25855e-07	6.28672	NA	NA	NA	1	1	1	0	3	-1.10272	-5.34075	-1.45095	5.01523	0.923328	-6.53187	NA	NA	0.27015	9.2561e-08	0.146793	5.29712e-07	0.355837	6.49536e-11	NA	NA	0.747042	7.90261e-06	0.775397	6.39446e-05	0.882241	2.34425e-08	NA	NA
RTEL1	1.7508e-08	2.40749e-06	-5.63498	Esophagus_Gastroesophageal_Junction	1.71783e-07	3.39718e-05	-5.22754	Whole_Blood	3.2424e-10	9.93147e-08	6.28672	NA	NA	NA	1	1	1	0	3	-1.10272	-5.34075	-1.45095	5.01523	0.920309	-6.53187	NA	NA	0.27015	9.2561e-08	0.146793	5.29712e-07	0.357411	6.49536e-11	NA	NA	0.747042	7.90261e-06	0.775397	6.39446e-05	0.87987	1.81277e-08	NA	NA
RTEL1	1.7508e-08	2.40749e-06	-5.63498	Esophagus_Gastroesophageal_Junction	1.71783e-07	3.39718e-05	-5.22754	smultixcan	3.86022e-12	1.38089e-09	-4.00171	NA	NA	NA	1	1	1	0	3	-1.10272	-5.34075	-1.45095	5.01523	-0.383866	4.08656	NA	NA	0.27015	9.2561e-08	0.146793	5.29712e-07	0.740305	1.12763e-12	NA	NA	0.747042	7.90261e-06	0.775397	6.39446e-05	0.959158	4.06814e-10	NA	NA
RTEL1	1.7508e-08	2.40749e-06	-5.63498	Esophagus_Muscularis	2.0295e-08	4.40698e-06	-5.60947	Adipose_Subcutaneous	9.87508e-09	2.58539e-06	-5.73286	NA	NA	NA	1	1	1	0	3	-1.10272	-5.34075	-1.43302	5.42825	-1.69445	5.47736	NA	NA	0.27015	9.2561e-08	0.151852	5.69106e-08	0.0901793	4.31711e-08	NA	NA	0.747042	7.90261e-06	0.758789	9.68618e-06	0.655328	6.75125e-06	NA	NA
RTEL1	1.7508e-08	2.40749e-06	-5.63498	Esophagus_Muscularis	2.0295e-08	4.40698e-06	-5.60947	Adipose_Visceral_Omentum	3.2424e-10	1.0721e-07	6.28672	NA	NA	NA	1	1	1	0	3	-1.10272	-5.34075	-1.43302	5.42825	0.921577	-6.53187	NA	NA	0.27015	9.2561e-08	0.151852	5.69106e-08	0.356749	6.49536e-11	NA	NA	0.747042	7.90261e-06	0.758789	9.68618e-06	0.875999	2.02643e-08	NA	NA
RTEL1	1.7508e-08	2.40749e-06	-5.63498	Esophagus_Muscularis	2.0295e-08	4.40698e-06	-5.60947	Adrenal_Gland	9.87508e-09	2.82168e-06	-5.73286	NA	NA	NA	1	1	1	0	3	-1.10272	-5.34075	-1.43302	5.42825	-1.68885	5.47736	NA	NA	0.27015	9.2561e-08	0.151852	5.69106e-08	0.0912481	4.31711e-08	NA	NA	0.747042	7.90261e-06	0.758789	9.68618e-06	0.677704	6.92353e-06	NA	NA
RTEL1	1.7508e-08	2.40749e-06	-5.63498	Esophagus_Muscularis	2.0295e-08	4.40698e-06	-5.60947	Artery_Aorta	5.40105e-09	1.43269e-06	5.83432	NA	NA	NA	1	1	1	0	3	-1.10272	-5.34075	-1.43302	5.42825	1.40867	-5.67718	NA	NA	0.27015	9.2561e-08	0.151852	5.69106e-08	0.158934	1.36934e-08	NA	NA	0.747042	7.90261e-06	0.758789	9.68618e-06	0.747711	2.46012e-06	NA	NA
RTEL1	1.7508e-08	2.40749e-06	-5.63498	Esophagus_Muscularis	2.0295e-08	4.40698e-06	-5.60947	Artery_Coronary	9.87508e-09	2.6805e-06	-5.73286	NA	NA	NA	1	1	1	0	3	-1.10272	-5.34075	-1.43302	5.42825	-1.69778	5.47736	NA	NA	0.27015	9.2561e-08	0.151852	5.69106e-08	0.0895486	4.31711e-08	NA	NA	0.747042	7.90261e-06	0.758789	9.68618e-06	0.656937	6.99305e-06	NA	NA
RTEL1	1.7508e-08	2.40749e-06	-5.63498	Esophagus_Muscularis	2.0295e-08	4.40698e-06	-5.60947	Artery_Tibial	9.87508e-09	2.44808e-06	5.73286	NA	NA	NA	1	1	1	0	3	-1.10272	-5.34075	-1.43302	5.42825	1.69778	-5.47736	NA	NA	0.27015	9.2561e-08	0.151852	5.69106e-08	0.0895486	4.31711e-08	NA	NA	0.747042	7.90261e-06	0.758789	9.68618e-06	0.665009	6.6973e-06	NA	NA
RTEL1	1.7508e-08	2.40749e-06	-5.63498	Esophagus_Muscularis	2.0295e-08	4.40698e-06	-5.60947	Brain_Amygdala	9.87508e-09	3.74139e-06	-5.73286	NA	NA	NA	1	1	1	0	3	-1.10272	-5.34075	-1.43302	5.42825	-1.69778	5.47736	NA	NA	0.27015	9.2561e-08	0.151852	5.69106e-08	0.0895486	4.31711e-08	NA	NA	0.747042	7.90261e-06	0.758789	9.68618e-06	0.691341	8.21035e-06	NA	NA
RTEL1	1.7508e-08	2.40749e-06	-5.63498	Esophagus_Muscularis	2.0295e-08	4.40698e-06	-5.60947	Brain_Anterior_cingulate_cortex_BA24	6.02864e-09	1.67983e-06	5.81596	NA	NA	NA	1	1	1	0	3	-1.10272	-5.34075	-1.43302	5.42825	1.00191	-5.79432	NA	NA	0.27015	9.2561e-08	0.151852	5.69106e-08	0.316388	6.85982e-09	NA	NA	0.747042	7.90261e-06	0.758789	9.68618e-06	0.868558	1.61649e-06	NA	NA
RTEL1	1.7508e-08	2.40749e-06	-5.63498	Esophagus_Muscularis	2.0295e-08	4.40698e-06	-5.60947	Brain_Caudate_basal_ganglia	9.94161e-11	3.87489e-08	6.46784	NA	NA	NA	1	1	1	0	3	-1.10272	-5.34075	-1.43302	5.42825	0.71541	-6.62211	NA	NA	0.27015	9.2561e-08	0.151852	5.69106e-08	0.474356	3.5411e-11	NA	NA	0.747042	7.90261e-06	0.758789	9.68618e-06	0.908147	1.21882e-08	NA	NA
RTEL1	1.7508e-08	2.40749e-06	-5.63498	Esophagus_Muscularis	2.0295e-08	4.40698e-06	-5.60947	Brain_Cerebellar_Hemisphere	9.87508e-09	2.42252e-06	-5.73286	NA	NA	NA	1	1	1	0	3	-1.10272	-5.34075	-1.43302	5.42825	-1.69493	5.47736	NA	NA	0.27015	9.2561e-08	0.151852	5.69106e-08	0.0900886	4.31711e-08	NA	NA	0.747042	7.90261e-06	0.758789	9.68618e-06	0.66237	6.47794e-06	NA	NA
RTEL1	1.7508e-08	2.40749e-06	-5.63498	Esophagus_Muscularis	2.0295e-08	4.40698e-06	-5.60947	Brain_Cerebellum	4.83577e-09	1.31914e-06	5.85273	NA	NA	NA	1	1	1	0	3	-1.10272	-5.34075	-1.43302	5.42825	1.22341	-5.75863	NA	NA	0.27015	9.2561e-08	0.151852	5.69106e-08	0.221176	8.4797e-09	NA	NA	0.747042	7.90261e-06	0.758789	9.68618e-06	0.807785	1.67367e-06	NA	NA
RTEL1	1.7508e-08	2.40749e-06	-5.63498	Esophagus_Muscularis	2.0295e-08	4.40698e-06	-5.60947	Brain_Cortex	7.68855e-09	2.30941e-06	5.77515	NA	NA	NA	1	1	1	0	3	-1.10272	-5.34075	-1.43302	5.42825	1.35961	-5.63108	NA	NA	0.27015	9.2561e-08	0.151852	5.69106e-08	0.173954	1.79087e-08	NA	NA	0.747042	7.90261e-06	0.758789	9.68618e-06	0.774454	3.16812e-06	NA	NA
RTEL1	1.7508e-08	2.40749e-06	-5.63498	Esophagus_Muscularis	2.0295e-08	4.40698e-06	-5.60947	Brain_Frontal_Cortex_BA9	9.87508e-09	2.75056e-06	-5.73286	NA	NA	NA	1	1	1	0	3	-1.10272	-5.34075	-1.43302	5.42825	-1.69433	5.47736	NA	NA	0.27015	9.2561e-08	0.151852	5.69106e-08	0.0902021	4.31711e-08	NA	NA	0.747042	7.90261e-06	0.758789	9.68618e-06	0.675298	6.99708e-06	NA	NA
RTEL1	1.7508e-08	2.40749e-06	-5.63498	Esophagus_Muscularis	2.0295e-08	4.40698e-06	-5.60947	Brain_Hippocampus	9.87508e-09	3.84715e-06	-5.73286	NA	NA	NA	1	1	1	0	3	-1.10272	-5.34075	-1.43302	5.42825	-1.69603	5.47736	NA	NA	0.27015	9.2561e-08	0.151852	5.69106e-08	0.0898804	4.31711e-08	NA	NA	0.747042	7.90261e-06	0.758789	9.68618e-06	0.701816	9.26957e-06	NA	NA
RTEL1	1.7508e-08	2.40749e-06	-5.63498	Esophagus_Muscularis	2.0295e-08	4.40698e-06	-5.60947	Brain_Hypothalamus	3.2424e-10	1.22954e-07	6.28672	NA	NA	NA	1	1	1	0	3	-1.10272	-5.34075	-1.43302	5.42825	0.920209	-6.53187	NA	NA	0.27015	9.2561e-08	0.151852	5.69106e-08	0.357464	6.49536e-11	NA	NA	0.747042	7.90261e-06	0.758789	9.68618e-06	0.881759	2.32967e-08	NA	NA
RTEL1	1.7508e-08	2.40749e-06	-5.63498	Esophagus_Muscularis	2.0295e-08	4.40698e-06	-5.60947	Brain_Nucleus_accumbens_basal_ganglia	4.20091e-09	1.21376e-06	5.87608	NA	NA	NA	1	1	1	0	3	-1.10272	-5.34075	-1.43302	5.42825	1.06199	-5.83773	NA	NA	0.27015	9.2561e-08	0.151852	5.69106e-08	0.288239	5.29183e-09	NA	NA	0.747042	7.90261e-06	0.758789	9.68618e-06	0.848556	1.17051e-06	NA	NA
RTEL1	1.7508e-08	2.40749e-06	-5.63498	Esophagus_Muscularis	2.0295e-08	4.40698e-06	-5.60947	Brain_Putamen_basal_ganglia	9.87508e-09	3.33835e-06	-5.73286	NA	NA	NA	1	1	1	0	3	-1.10272	-5.34075	-1.43302	5.42825	-1.69778	5.47736	NA	NA	0.27015	9.2561e-08	0.151852	5.69106e-08	0.0895486	4.31711e-08	NA	NA	0.747042	7.90261e-06	0.758789	9.68618e-06	0.689335	8.13665e-06	NA	NA
RTEL1	1.7508e-08	2.40749e-06	-5.63498	Esophagus_Muscularis	2.0295e-08	4.40698e-06	-5.60947	Brain_Spinal_cord_cervical_c-1	8.33957e-05	0.00591372	3.93443	NA	NA	NA	1	1	1	0	3	-1.10272	-5.34075	-1.43302	5.42825	1.37674	-3.6894	NA	NA	0.27015	9.2561e-08	0.151852	5.69106e-08	0.168593	0.000224788	NA	NA	0.747042	7.90261e-06	0.758789	9.68618e-06	0.767178	0.0105726	NA	NA
RTEL1	1.7508e-08	2.40749e-06	-5.63498	Esophagus_Muscularis	2.0295e-08	4.40698e-06	-5.60947	Brain_Substantia_nigra	7.33821e-10	2.55083e-07	-6.15862	NA	NA	NA	1	1	1	0	3	-1.10272	-5.34075	-1.43302	5.42825	-1.77833	5.8981	NA	NA	0.27015	9.2561e-08	0.151852	5.69106e-08	0.0753499	3.67707e-09	NA	NA	0.747042	7.90261e-06	0.758789	9.68618e-06	0.648265	1.07756e-06	NA	NA
RTEL1	1.7508e-08	2.40749e-06	-5.63498	Esophagus_Muscularis	2.0295e-08	4.40698e-06	-5.60947	Breast_Mammary_Tissue	4.23599e-09	1.06354e-06	5.8747	NA	NA	NA	1	1	1	0	3	-1.10272	-5.34075	-1.43302	5.42825	1.51641	-5.68686	NA	NA	0.27015	9.2561e-08	0.151852	5.69106e-08	0.129415	1.29398e-08	NA	NA	0.747042	7.90261e-06	0.758789	9.68618e-06	0.722241	2.33898e-06	NA	NA
RTEL1	1.7508e-08	2.40749e-06	-5.63498	Esophagus_Muscularis	2.0295e-08	4.40698e-06	-5.60947	Cells_Cultured_fibroblasts	9.24149e-09	2.23768e-06	-5.74409	NA	NA	NA	1	1	1	0	3	-1.10272	-5.34075	-1.43302	5.42825	-1.6082	5.5244	NA	NA	0.27015	9.2561e-08	0.151852	5.69106e-08	0.107791	3.30604e-08	NA	NA	0.747042	7.90261e-06	0.758789	9.68618e-06	0.6835	5.02947e-06	NA	NA
RTEL1	1.7508e-08	2.40749e-06	-5.63498	Esophagus_Muscularis	2.0295e-08	4.40698e-06	-5.60947	Cells_EBV-transformed_lymphocytes	3.2424e-10	8.94979e-08	6.28672	NA	NA	NA	1	1	1	0	3	-1.10272	-5.34075	-1.43302	5.42825	0.921805	-6.53187	NA	NA	0.27015	9.2561e-08	0.151852	5.69106e-08	0.35663	6.49536e-11	NA	NA	0.747042	7.90261e-06	0.758789	9.68618e-06	0.873635	1.7831e-08	NA	NA
RTEL1	1.7508e-08	2.40749e-06	-5.63498	Esophagus_Muscularis	2.0295e-08	4.40698e-06	-5.60947	Colon_Sigmoid	3.07037e-09	8.52159e-07	-5.92779	NA	NA	NA	1	1	1	0	3	-1.10272	-5.34075	-1.43302	5.42825	-1.73302	5.6705	NA	NA	0.27015	9.2561e-08	0.151852	5.69106e-08	0.0830923	1.42383e-08	NA	NA	0.747042	7.90261e-06	0.758789	9.68618e-06	0.654261	2.55937e-06	NA	NA
RTEL1	1.7508e-08	2.40749e-06	-5.63498	Esophagus_Muscularis	2.0295e-08	4.40698e-06	-5.60947	Colon_Transverse	5.40105e-09	1.51987e-06	5.83432	NA	NA	NA	1	1	1	0	3	-1.10272	-5.34075	-1.43302	5.42825	1.40867	-5.67718	NA	NA	0.27015	9.2561e-08	0.151852	5.69106e-08	0.158934	1.36934e-08	NA	NA	0.747042	7.90261e-06	0.758789	9.68618e-06	0.759409	2.72792e-06	NA	NA
RTEL1	1.7508e-08	2.40749e-06	-5.63498	Esophagus_Muscularis	2.0295e-08	4.40698e-06	-5.60947	Esophagus_Gastroesophageal_Junction	3.2424e-10	1.03164e-07	6.28672	NA	NA	NA	1	1	1	0	3	-1.10272	-5.34075	-1.43302	5.42825	0.351552	-6.53187	NA	NA	0.27015	9.2561e-08	0.151852	5.69106e-08	0.725174	6.49536e-11	NA	NA	0.747042	7.90261e-06	0.758789	9.68618e-06	0.963982	1.90851e-08	NA	NA
RTEL1	1.7508e-08	2.40749e-06	-5.63498	Esophagus_Muscularis	2.0295e-08	4.40698e-06	-5.60947	Esophagus_Mucosa	1.23156e-08	3.36736e-06	-5.6953	NA	NA	NA	1	1	1	0	3	-1.10272	-5.34075	-1.43302	5.42825	-1.49588	5.51603	NA	NA	0.27015	9.2561e-08	0.151852	5.69106e-08	0.134685	3.46733e-08	NA	NA	0.747042	7.90261e-06	0.758789	9.68618e-06	0.717866	5.23292e-06	NA	NA
RTEL1	1.7508e-08	2.40749e-06	-5.63498	Esophagus_Muscularis	2.0295e-08	4.40698e-06	-5.60947	Esophagus_Muscularis	3.2424e-10	1.14921e-07	6.28672	NA	NA	NA	1	1	1	0	3	-1.10272	-5.34075	-1.43302	5.42825	0.923061	-6.53187	NA	NA	0.27015	9.2561e-08	0.151852	5.69106e-08	0.355976	6.49536e-11	NA	NA	0.747042	7.90261e-06	0.758789	9.68618e-06	0.876523	1.92016e-08	NA	NA
RTEL1	1.7508e-08	2.40749e-06	-5.63498	Esophagus_Muscularis	2.0295e-08	4.40698e-06	-5.60947	Heart_Atrial_Appendage	9.87508e-09	2.88023e-06	-5.73286	NA	NA	NA	1	1	1	0	3	-1.10272	-5.34075	-1.43302	5.42825	-1.69343	5.47736	NA	NA	0.27015	9.2561e-08	0.151852	5.69106e-08	0.0903728	4.31711e-08	NA	NA	0.747042	7.90261e-06	0.758789	9.68618e-06	0.665474	7.27661e-06	NA	NA
RTEL1	1.7508e-08	2.40749e-06	-5.63498	Esophagus_Muscularis	2.0295e-08	4.40698e-06	-5.60947	Heart_Left_Ventricle	9.94161e-11	4.03695e-08	-6.46784	NA	NA	NA	1	1	1	0	3	-1.10272	-5.34075	-1.43302	5.42825	-0.71541	6.62211	NA	NA	0.27015	9.2561e-08	0.151852	5.69106e-08	0.474356	3.5411e-11	NA	NA	0.747042	7.90261e-06	0.758789	9.68618e-06	0.916694	1.0866e-08	NA	NA
RTEL1	1.7508e-08	2.40749e-06	-5.63498	Esophagus_Muscularis	2.0295e-08	4.40698e-06	-5.60947	Kidney_Cortex	3.2442e-08	1.17481e-05	-5.52772	NA	NA	NA	1	1	1	0	3	-1.10272	-5.34075	-1.43302	5.42825	-1.64332	5.27926	NA	NA	0.27015	9.2561e-08	0.151852	5.69106e-08	0.100317	1.29703e-07	NA	NA	0.747042	7.90261e-06	0.758789	9.68618e-06	0.705936	2.22465e-05	NA	NA
RTEL1	1.7508e-08	2.40749e-06	-5.63498	Esophagus_Muscularis	2.0295e-08	4.40698e-06	-5.60947	Liver	2.1067e-07	5.04632e-05	5.18967	NA	NA	NA	1	1	1	0	3	-1.10272	-5.34075	-1.43302	5.42825	0.507758	-5.30017	NA	NA	0.27015	9.2561e-08	0.151852	5.69106e-08	0.611623	1.15692e-07	NA	NA	0.747042	7.90261e-06	0.758789	9.68618e-06	0.948971	1.77369e-05	NA	NA
RTEL1	1.7508e-08	2.40749e-06	-5.63498	Esophagus_Muscularis	2.0295e-08	4.40698e-06	-5.60947	Lung	9.87508e-09	2.62985e-06	5.73286	NA	NA	NA	1	1	1	0	3	-1.10272	-5.34075	-1.43302	5.42825	1.69778	-5.47736	NA	NA	0.27015	9.2561e-08	0.151852	5.69106e-08	0.0895486	4.31711e-08	NA	NA	0.747042	7.90261e-06	0.758789	9.68618e-06	0.648972	7.0152e-06	NA	NA
RTEL1	1.7508e-08	2.40749e-06	-5.63498	Esophagus_Muscularis	2.0295e-08	4.40698e-06	-5.60947	Minor_Salivary_Gland	4.27036e-08	9.62572e-06	5.47929	NA	NA	NA	1	1	1	0	3	-1.10272	-5.34075	-1.43302	5.42825	1.22318	-5.36361	NA	NA	0.27015	9.2561e-08	0.151852	5.69106e-08	0.221262	8.1575e-08	NA	NA	0.747042	7.90261e-06	0.758789	9.68618e-06	0.807266	1.17894e-05	NA	NA
RTEL1	1.7508e-08	2.40749e-06	-5.63498	Esophagus_Muscularis	2.0295e-08	4.40698e-06	-5.60947	Muscle_Skeletal	7.29103e-09	2.26319e-06	-5.78408	NA	NA	NA	1	1	1	0	3	-1.10272	-5.34075	-1.43302	5.42825	-1.70855	5.52777	NA	NA	0.27015	9.2561e-08	0.151852	5.69106e-08	0.087535	3.24324e-08	NA	NA	0.747042	7.90261e-06	0.758789	9.68618e-06	0.647133	5.51873e-06	NA	NA
RTEL1	1.7508e-08	2.40749e-06	-5.63498	Esophagus_Muscularis	2.0295e-08	4.40698e-06	-5.60947	Nerve_Tibial	3.2424e-10	9.67393e-08	6.28672	NA	NA	NA	1	1	1	0	3	-1.10272	-5.34075	-1.43302	5.42825	0.921806	-6.53187	NA	NA	0.27015	9.2561e-08	0.151852	5.69106e-08	0.35663	6.49536e-11	NA	NA	0.747042	7.90261e-06	0.758789	9.68618e-06	0.868046	1.96609e-08	NA	NA
RTEL1	1.7508e-08	2.40749e-06	-5.63498	Esophagus_Muscularis	2.0295e-08	4.40698e-06	-5.60947	Ovary	9.87508e-09	2.67848e-06	-5.73286	NA	NA	NA	1	1	1	0	3	-1.10272	-5.34075	-1.43302	5.42825	-1.69319	5.47736	NA	NA	0.27015	9.2561e-08	0.151852	5.69106e-08	0.0904185	4.31711e-08	NA	NA	0.747042	7.90261e-06	0.758789	9.68618e-06	0.657514	6.69741e-06	NA	NA
RTEL1	1.7508e-08	2.40749e-06	-5.63498	Esophagus_Muscularis	2.0295e-08	4.40698e-06	-5.60947	Pancreas	9.87508e-09	3.49249e-06	-5.73286	NA	NA	NA	1	1	1	0	3	-1.10272	-5.34075	-1.43302	5.42825	-1.69778	5.47736	NA	NA	0.27015	9.2561e-08	0.151852	5.69106e-08	0.0895486	4.31711e-08	NA	NA	0.747042	7.90261e-06	0.758789	9.68618e-06	0.655169	7.68157e-06	NA	NA
RTEL1	1.7508e-08	2.40749e-06	-5.63498	Esophagus_Muscularis	2.0295e-08	4.40698e-06	-5.60947	Pituitary	3.2424e-10	1.13296e-07	6.28672	NA	NA	NA	1	1	1	0	3	-1.10272	-5.34075	-1.43302	5.42825	0.921562	-6.53187	NA	NA	0.27015	9.2561e-08	0.151852	5.69106e-08	0.356757	6.49536e-11	NA	NA	0.747042	7.90261e-06	0.758789	9.68618e-06	0.881214	2.03208e-08	NA	NA
RTEL1	1.7508e-08	2.40749e-06	-5.63498	Esophagus_Muscularis	2.0295e-08	4.40698e-06	-5.60947	Prostate	9.87508e-09	2.53526e-06	5.73286	NA	NA	NA	1	1	1	0	3	-1.10272	-5.34075	-1.43302	5.42825	1.69778	-5.47736	NA	NA	0.27015	9.2561e-08	0.151852	5.69106e-08	0.0895486	4.31711e-08	NA	NA	0.747042	7.90261e-06	0.758789	9.68618e-06	0.689952	6.88968e-06	NA	NA
RTEL1	1.7508e-08	2.40749e-06	-5.63498	Esophagus_Muscularis	2.0295e-08	4.40698e-06	-5.60947	Skin_Not_Sun_Exposed_Suprapubic	1.91565e-10	7.12727e-08	-6.36796	NA	NA	NA	1	1	1	0	3	-1.10272	-5.34075	-1.43302	5.42825	-1.76946	6.09946	NA	NA	0.27015	9.2561e-08	0.151852	5.69106e-08	0.0768169	1.0643e-09	NA	NA	0.747042	7.90261e-06	0.758789	9.68618e-06	0.646226	2.52368e-07	NA	NA
RTEL1	1.7508e-08	2.40749e-06	-5.63498	Esophagus_Muscularis	2.0295e-08	4.40698e-06	-5.60947	Skin_Sun_Exposed_Lower_leg	9.87508e-09	2.34117e-06	-5.73286	NA	NA	NA	1	1	1	0	3	-1.10272	-5.34075	-1.43302	5.42825	-1.70358	5.47736	NA	NA	0.27015	9.2561e-08	0.151852	5.69106e-08	0.0884594	4.31711e-08	NA	NA	0.747042	7.90261e-06	0.758789	9.68618e-06	0.672537	6.56123e-06	NA	NA
RTEL1	1.7508e-08	2.40749e-06	-5.63498	Esophagus_Muscularis	2.0295e-08	4.40698e-06	-5.60947	Small_Intestine_Terminal_Ileum	3.2424e-10	1.07155e-07	6.28672	NA	NA	NA	1	1	1	0	3	-1.10272	-5.34075	-1.43302	5.42825	0.923071	-6.53187	NA	NA	0.27015	9.2561e-08	0.151852	5.69106e-08	0.35597	6.49536e-11	NA	NA	0.747042	7.90261e-06	0.758789	9.68618e-06	0.884088	2.07012e-08	NA	NA
RTEL1	1.7508e-08	2.40749e-06	-5.63498	Esophagus_Muscularis	2.0295e-08	4.40698e-06	-5.60947	Spleen	2.57184e-09	7.83282e-07	-5.95683	NA	NA	NA	1	1	1	0	3	-1.10272	-5.34075	-1.43302	5.42825	-1.74051	5.69858	NA	NA	0.27015	9.2561e-08	0.151852	5.69106e-08	0.0817694	1.2081e-08	NA	NA	0.747042	7.90261e-06	0.758789	9.68618e-06	0.649358	2.20836e-06	NA	NA
RTEL1	1.7508e-08	2.40749e-06	-5.63498	Esophagus_Muscularis	2.0295e-08	4.40698e-06	-5.60947	Stomach	9.87508e-09	2.88878e-06	-5.73286	NA	NA	NA	1	1	1	0	3	-1.10272	-5.34075	-1.43302	5.42825	-1.68976	5.47736	NA	NA	0.27015	9.2561e-08	0.151852	5.69106e-08	0.0910736	4.31711e-08	NA	NA	0.747042	7.90261e-06	0.758789	9.68618e-06	0.675348	7.47623e-06	NA	NA
RTEL1	1.7508e-08	2.40749e-06	-5.63498	Esophagus_Muscularis	2.0295e-08	4.40698e-06	-5.60947	Testis	9.87508e-09	3.07475e-06	-5.73286	NA	NA	NA	1	1	1	0	3	-1.10272	-5.34075	-1.43302	5.42825	-1.69642	5.47736	NA	NA	0.27015	9.2561e-08	0.151852	5.69106e-08	0.0898057	4.31711e-08	NA	NA	0.747042	7.90261e-06	0.758789	9.68618e-06	0.68978	7.67222e-06	NA	NA
RTEL1	1.7508e-08	2.40749e-06	-5.63498	Esophagus_Muscularis	2.0295e-08	4.40698e-06	-5.60947	Thyroid	9.87508e-09	2.71922e-06	-5.73286	NA	NA	NA	1	1	1	0	3	-1.10272	-5.34075	-1.43302	5.42825	-1.69778	5.47736	NA	NA	0.27015	9.2561e-08	0.151852	5.69106e-08	0.0895486	4.31711e-08	NA	NA	0.747042	7.90261e-06	0.758789	9.68618e-06	0.651217	6.49779e-06	NA	NA
RTEL1	1.7508e-08	2.40749e-06	-5.63498	Esophagus_Muscularis	2.0295e-08	4.40698e-06	-5.60947	Uterus	3.2424e-10	1.16901e-07	6.28672	NA	NA	NA	1	1	1	0	3	-1.10272	-5.34075	-1.43302	5.42825	0.921728	-6.53187	NA	NA	0.27015	9.2561e-08	0.151852	5.69106e-08	0.356671	6.49536e-11	NA	NA	0.747042	7.90261e-06	0.758789	9.68618e-06	0.873607	2.14806e-08	NA	NA
RTEL1	1.7508e-08	2.40749e-06	-5.63498	Esophagus_Muscularis	2.0295e-08	4.40698e-06	-5.60947	Vagina	3.2424e-10	1.25855e-07	6.28672	NA	NA	NA	1	1	1	0	3	-1.10272	-5.34075	-1.43302	5.42825	0.923328	-6.53187	NA	NA	0.27015	9.2561e-08	0.151852	5.69106e-08	0.355837	6.49536e-11	NA	NA	0.747042	7.90261e-06	0.758789	9.68618e-06	0.882241	2.34425e-08	NA	NA
RTEL1	1.7508e-08	2.40749e-06	-5.63498	Esophagus_Muscularis	2.0295e-08	4.40698e-06	-5.60947	Whole_Blood	3.2424e-10	9.93147e-08	6.28672	NA	NA	NA	1	1	1	0	3	-1.10272	-5.34075	-1.43302	5.42825	0.920309	-6.53187	NA	NA	0.27015	9.2561e-08	0.151852	5.69106e-08	0.357411	6.49536e-11	NA	NA	0.747042	7.90261e-06	0.758789	9.68618e-06	0.87987	1.81277e-08	NA	NA
RTEL1	1.7508e-08	2.40749e-06	-5.63498	Esophagus_Muscularis	2.0295e-08	4.40698e-06	-5.60947	smultixcan	3.86022e-12	1.38089e-09	-4.00171	NA	NA	NA	1	1	1	0	3	-1.10272	-5.34075	-1.43302	5.42825	-0.383866	4.08656	NA	NA	0.27015	9.2561e-08	0.151852	5.69106e-08	0.740305	1.12763e-12	NA	NA	0.747042	7.90261e-06	0.758789	9.68618e-06	0.959158	4.06814e-10	NA	NA
RTEL1	1.7508e-08	2.40749e-06	-5.63498	Lung	2.0295e-08	4.60438e-06	-5.60947	Adipose_Subcutaneous	9.87508e-09	2.58539e-06	-5.73286	NA	NA	NA	1	1	1	0	3	-1.10272	-5.34075	0.939391	2.00566	-1.69445	5.47736	NA	NA	0.27015	9.2561e-08	0.34753	0.0448927	0.0901793	4.31711e-08	NA	NA	0.747042	7.90261e-06	0.873104	0.288303	0.655328	6.75125e-06	NA	NA
RTEL1	1.7508e-08	2.40749e-06	-5.63498	Lung	2.0295e-08	4.60438e-06	-5.60947	Adipose_Visceral_Omentum	3.2424e-10	1.0721e-07	6.28672	NA	NA	NA	1	1	1	0	3	-1.10272	-5.34075	0.939391	2.00566	0.921577	-6.53187	NA	NA	0.27015	9.2561e-08	0.34753	0.0448927	0.356749	6.49536e-11	NA	NA	0.747042	7.90261e-06	0.873104	0.288303	0.875999	2.02643e-08	NA	NA
RTEL1	1.7508e-08	2.40749e-06	-5.63498	Lung	2.0295e-08	4.60438e-06	-5.60947	Adrenal_Gland	9.87508e-09	2.82168e-06	-5.73286	NA	NA	NA	1	1	1	0	3	-1.10272	-5.34075	0.939391	2.00566	-1.68885	5.47736	NA	NA	0.27015	9.2561e-08	0.34753	0.0448927	0.0912481	4.31711e-08	NA	NA	0.747042	7.90261e-06	0.873104	0.288303	0.677704	6.92353e-06	NA	NA
RTEL1	1.7508e-08	2.40749e-06	-5.63498	Lung	2.0295e-08	4.60438e-06	-5.60947	Artery_Aorta	5.40105e-09	1.43269e-06	5.83432	NA	NA	NA	1	1	1	0	3	-1.10272	-5.34075	0.939391	2.00566	1.40867	-5.67718	NA	NA	0.27015	9.2561e-08	0.34753	0.0448927	0.158934	1.36934e-08	NA	NA	0.747042	7.90261e-06	0.873104	0.288303	0.747711	2.46012e-06	NA	NA
RTEL1	1.7508e-08	2.40749e-06	-5.63498	Lung	2.0295e-08	4.60438e-06	-5.60947	Artery_Coronary	9.87508e-09	2.6805e-06	-5.73286	NA	NA	NA	1	1	1	0	3	-1.10272	-5.34075	0.939391	2.00566	-1.69778	5.47736	NA	NA	0.27015	9.2561e-08	0.34753	0.0448927	0.0895486	4.31711e-08	NA	NA	0.747042	7.90261e-06	0.873104	0.288303	0.656937	6.99305e-06	NA	NA
RTEL1	1.7508e-08	2.40749e-06	-5.63498	Lung	2.0295e-08	4.60438e-06	-5.60947	Artery_Tibial	9.87508e-09	2.44808e-06	5.73286	NA	NA	NA	1	1	1	0	3	-1.10272	-5.34075	0.939391	2.00566	1.69778	-5.47736	NA	NA	0.27015	9.2561e-08	0.34753	0.0448927	0.0895486	4.31711e-08	NA	NA	0.747042	7.90261e-06	0.873104	0.288303	0.665009	6.6973e-06	NA	NA
RTEL1	1.7508e-08	2.40749e-06	-5.63498	Lung	2.0295e-08	4.60438e-06	-5.60947	Brain_Amygdala	9.87508e-09	3.74139e-06	-5.73286	NA	NA	NA	1	1	1	0	3	-1.10272	-5.34075	0.939391	2.00566	-1.69778	5.47736	NA	NA	0.27015	9.2561e-08	0.34753	0.0448927	0.0895486	4.31711e-08	NA	NA	0.747042	7.90261e-06	0.873104	0.288303	0.691341	8.21035e-06	NA	NA
RTEL1	1.7508e-08	2.40749e-06	-5.63498	Lung	2.0295e-08	4.60438e-06	-5.60947	Brain_Anterior_cingulate_cortex_BA24	6.02864e-09	1.67983e-06	5.81596	NA	NA	NA	1	1	1	0	3	-1.10272	-5.34075	0.939391	2.00566	1.00191	-5.79432	NA	NA	0.27015	9.2561e-08	0.34753	0.0448927	0.316388	6.85982e-09	NA	NA	0.747042	7.90261e-06	0.873104	0.288303	0.868558	1.61649e-06	NA	NA
RTEL1	1.7508e-08	2.40749e-06	-5.63498	Lung	2.0295e-08	4.60438e-06	-5.60947	Brain_Caudate_basal_ganglia	9.94161e-11	3.87489e-08	6.46784	NA	NA	NA	1	1	1	0	3	-1.10272	-5.34075	0.939391	2.00566	0.71541	-6.62211	NA	NA	0.27015	9.2561e-08	0.34753	0.0448927	0.474356	3.5411e-11	NA	NA	0.747042	7.90261e-06	0.873104	0.288303	0.908147	1.21882e-08	NA	NA
RTEL1	1.7508e-08	2.40749e-06	-5.63498	Lung	2.0295e-08	4.60438e-06	-5.60947	Brain_Cerebellar_Hemisphere	9.87508e-09	2.42252e-06	-5.73286	NA	NA	NA	1	1	1	0	3	-1.10272	-5.34075	0.939391	2.00566	-1.69493	5.47736	NA	NA	0.27015	9.2561e-08	0.34753	0.0448927	0.0900886	4.31711e-08	NA	NA	0.747042	7.90261e-06	0.873104	0.288303	0.66237	6.47794e-06	NA	NA
RTEL1	1.7508e-08	2.40749e-06	-5.63498	Lung	2.0295e-08	4.60438e-06	-5.60947	Brain_Cerebellum	4.83577e-09	1.31914e-06	5.85273	NA	NA	NA	1	1	1	0	3	-1.10272	-5.34075	0.939391	2.00566	1.22341	-5.75863	NA	NA	0.27015	9.2561e-08	0.34753	0.0448927	0.221176	8.4797e-09	NA	NA	0.747042	7.90261e-06	0.873104	0.288303	0.807785	1.67367e-06	NA	NA
RTEL1	1.7508e-08	2.40749e-06	-5.63498	Lung	2.0295e-08	4.60438e-06	-5.60947	Brain_Cortex	7.68855e-09	2.30941e-06	5.77515	NA	NA	NA	1	1	1	0	3	-1.10272	-5.34075	0.939391	2.00566	1.35961	-5.63108	NA	NA	0.27015	9.2561e-08	0.34753	0.0448927	0.173954	1.79087e-08	NA	NA	0.747042	7.90261e-06	0.873104	0.288303	0.774454	3.16812e-06	NA	NA
RTEL1	1.7508e-08	2.40749e-06	-5.63498	Lung	2.0295e-08	4.60438e-06	-5.60947	Brain_Frontal_Cortex_BA9	9.87508e-09	2.75056e-06	-5.73286	NA	NA	NA	1	1	1	0	3	-1.10272	-5.34075	0.939391	2.00566	-1.69433	5.47736	NA	NA	0.27015	9.2561e-08	0.34753	0.0448927	0.0902021	4.31711e-08	NA	NA	0.747042	7.90261e-06	0.873104	0.288303	0.675298	6.99708e-06	NA	NA
RTEL1	1.7508e-08	2.40749e-06	-5.63498	Lung	2.0295e-08	4.60438e-06	-5.60947	Brain_Hippocampus	9.87508e-09	3.84715e-06	-5.73286	NA	NA	NA	1	1	1	0	3	-1.10272	-5.34075	0.939391	2.00566	-1.69603	5.47736	NA	NA	0.27015	9.2561e-08	0.34753	0.0448927	0.0898804	4.31711e-08	NA	NA	0.747042	7.90261e-06	0.873104	0.288303	0.701816	9.26957e-06	NA	NA
RTEL1	1.7508e-08	2.40749e-06	-5.63498	Lung	2.0295e-08	4.60438e-06	-5.60947	Brain_Hypothalamus	3.2424e-10	1.22954e-07	6.28672	NA	NA	NA	1	1	1	0	3	-1.10272	-5.34075	0.939391	2.00566	0.920209	-6.53187	NA	NA	0.27015	9.2561e-08	0.34753	0.0448927	0.357464	6.49536e-11	NA	NA	0.747042	7.90261e-06	0.873104	0.288303	0.881759	2.32967e-08	NA	NA
RTEL1	1.7508e-08	2.40749e-06	-5.63498	Lung	2.0295e-08	4.60438e-06	-5.60947	Brain_Nucleus_accumbens_basal_ganglia	4.20091e-09	1.21376e-06	5.87608	NA	NA	NA	1	1	1	0	3	-1.10272	-5.34075	0.939391	2.00566	1.06199	-5.83773	NA	NA	0.27015	9.2561e-08	0.34753	0.0448927	0.288239	5.29183e-09	NA	NA	0.747042	7.90261e-06	0.873104	0.288303	0.848556	1.17051e-06	NA	NA
RTEL1	1.7508e-08	2.40749e-06	-5.63498	Lung	2.0295e-08	4.60438e-06	-5.60947	Brain_Putamen_basal_ganglia	9.87508e-09	3.33835e-06	-5.73286	NA	NA	NA	1	1	1	0	3	-1.10272	-5.34075	0.939391	2.00566	-1.69778	5.47736	NA	NA	0.27015	9.2561e-08	0.34753	0.0448927	0.0895486	4.31711e-08	NA	NA	0.747042	7.90261e-06	0.873104	0.288303	0.689335	8.13665e-06	NA	NA
RTEL1	1.7508e-08	2.40749e-06	-5.63498	Lung	2.0295e-08	4.60438e-06	-5.60947	Brain_Spinal_cord_cervical_c-1	8.33957e-05	0.00591372	3.93443	NA	NA	NA	1	1	1	0	3	-1.10272	-5.34075	0.939391	2.00566	1.37674	-3.6894	NA	NA	0.27015	9.2561e-08	0.34753	0.0448927	0.168593	0.000224788	NA	NA	0.747042	7.90261e-06	0.873104	0.288303	0.767178	0.0105726	NA	NA
RTEL1	1.7508e-08	2.40749e-06	-5.63498	Lung	2.0295e-08	4.60438e-06	-5.60947	Brain_Substantia_nigra	7.33821e-10	2.55083e-07	-6.15862	NA	NA	NA	1	1	1	0	3	-1.10272	-5.34075	0.939391	2.00566	-1.77833	5.8981	NA	NA	0.27015	9.2561e-08	0.34753	0.0448927	0.0753499	3.67707e-09	NA	NA	0.747042	7.90261e-06	0.873104	0.288303	0.648265	1.07756e-06	NA	NA
RTEL1	1.7508e-08	2.40749e-06	-5.63498	Lung	2.0295e-08	4.60438e-06	-5.60947	Breast_Mammary_Tissue	4.23599e-09	1.06354e-06	5.8747	NA	NA	NA	1	1	1	0	3	-1.10272	-5.34075	0.939391	2.00566	1.51641	-5.68686	NA	NA	0.27015	9.2561e-08	0.34753	0.0448927	0.129415	1.29398e-08	NA	NA	0.747042	7.90261e-06	0.873104	0.288303	0.722241	2.33898e-06	NA	NA
RTEL1	1.7508e-08	2.40749e-06	-5.63498	Lung	2.0295e-08	4.60438e-06	-5.60947	Cells_Cultured_fibroblasts	9.24149e-09	2.23768e-06	-5.74409	NA	NA	NA	1	1	1	0	3	-1.10272	-5.34075	0.939391	2.00566	-1.6082	5.5244	NA	NA	0.27015	9.2561e-08	0.34753	0.0448927	0.107791	3.30604e-08	NA	NA	0.747042	7.90261e-06	0.873104	0.288303	0.6835	5.02947e-06	NA	NA
RTEL1	1.7508e-08	2.40749e-06	-5.63498	Lung	2.0295e-08	4.60438e-06	-5.60947	Cells_EBV-transformed_lymphocytes	3.2424e-10	8.94979e-08	6.28672	NA	NA	NA	1	1	1	0	3	-1.10272	-5.34075	0.939391	2.00566	0.921805	-6.53187	NA	NA	0.27015	9.2561e-08	0.34753	0.0448927	0.35663	6.49536e-11	NA	NA	0.747042	7.90261e-06	0.873104	0.288303	0.873635	1.7831e-08	NA	NA
RTEL1	1.7508e-08	2.40749e-06	-5.63498	Lung	2.0295e-08	4.60438e-06	-5.60947	Colon_Sigmoid	3.07037e-09	8.52159e-07	-5.92779	NA	NA	NA	1	1	1	0	3	-1.10272	-5.34075	0.939391	2.00566	-1.73302	5.6705	NA	NA	0.27015	9.2561e-08	0.34753	0.0448927	0.0830923	1.42383e-08	NA	NA	0.747042	7.90261e-06	0.873104	0.288303	0.654261	2.55937e-06	NA	NA
RTEL1	1.7508e-08	2.40749e-06	-5.63498	Lung	2.0295e-08	4.60438e-06	-5.60947	Colon_Transverse	5.40105e-09	1.51987e-06	5.83432	NA	NA	NA	1	1	1	0	3	-1.10272	-5.34075	0.939391	2.00566	1.40867	-5.67718	NA	NA	0.27015	9.2561e-08	0.34753	0.0448927	0.158934	1.36934e-08	NA	NA	0.747042	7.90261e-06	0.873104	0.288303	0.759409	2.72792e-06	NA	NA
RTEL1	1.7508e-08	2.40749e-06	-5.63498	Lung	2.0295e-08	4.60438e-06	-5.60947	Esophagus_Gastroesophageal_Junction	3.2424e-10	1.03164e-07	6.28672	NA	NA	NA	1	1	1	0	3	-1.10272	-5.34075	0.939391	2.00566	0.351552	-6.53187	NA	NA	0.27015	9.2561e-08	0.34753	0.0448927	0.725174	6.49536e-11	NA	NA	0.747042	7.90261e-06	0.873104	0.288303	0.963982	1.90851e-08	NA	NA
RTEL1	1.7508e-08	2.40749e-06	-5.63498	Lung	2.0295e-08	4.60438e-06	-5.60947	Esophagus_Mucosa	1.23156e-08	3.36736e-06	-5.6953	NA	NA	NA	1	1	1	0	3	-1.10272	-5.34075	0.939391	2.00566	-1.49588	5.51603	NA	NA	0.27015	9.2561e-08	0.34753	0.0448927	0.134685	3.46733e-08	NA	NA	0.747042	7.90261e-06	0.873104	0.288303	0.717866	5.23292e-06	NA	NA
RTEL1	1.7508e-08	2.40749e-06	-5.63498	Lung	2.0295e-08	4.60438e-06	-5.60947	Esophagus_Muscularis	3.2424e-10	1.14921e-07	6.28672	NA	NA	NA	1	1	1	0	3	-1.10272	-5.34075	0.939391	2.00566	0.923061	-6.53187	NA	NA	0.27015	9.2561e-08	0.34753	0.0448927	0.355976	6.49536e-11	NA	NA	0.747042	7.90261e-06	0.873104	0.288303	0.876523	1.92016e-08	NA	NA
RTEL1	1.7508e-08	2.40749e-06	-5.63498	Lung	2.0295e-08	4.60438e-06	-5.60947	Heart_Atrial_Appendage	9.87508e-09	2.88023e-06	-5.73286	NA	NA	NA	1	1	1	0	3	-1.10272	-5.34075	0.939391	2.00566	-1.69343	5.47736	NA	NA	0.27015	9.2561e-08	0.34753	0.0448927	0.0903728	4.31711e-08	NA	NA	0.747042	7.90261e-06	0.873104	0.288303	0.665474	7.27661e-06	NA	NA
RTEL1	1.7508e-08	2.40749e-06	-5.63498	Lung	2.0295e-08	4.60438e-06	-5.60947	Heart_Left_Ventricle	9.94161e-11	4.03695e-08	-6.46784	NA	NA	NA	1	1	1	0	3	-1.10272	-5.34075	0.939391	2.00566	-0.71541	6.62211	NA	NA	0.27015	9.2561e-08	0.34753	0.0448927	0.474356	3.5411e-11	NA	NA	0.747042	7.90261e-06	0.873104	0.288303	0.916694	1.0866e-08	NA	NA
RTEL1	1.7508e-08	2.40749e-06	-5.63498	Lung	2.0295e-08	4.60438e-06	-5.60947	Kidney_Cortex	3.2442e-08	1.17481e-05	-5.52772	NA	NA	NA	1	1	1	0	3	-1.10272	-5.34075	0.939391	2.00566	-1.64332	5.27926	NA	NA	0.27015	9.2561e-08	0.34753	0.0448927	0.100317	1.29703e-07	NA	NA	0.747042	7.90261e-06	0.873104	0.288303	0.705936	2.22465e-05	NA	NA
RTEL1	1.7508e-08	2.40749e-06	-5.63498	Lung	2.0295e-08	4.60438e-06	-5.60947	Liver	2.1067e-07	5.04632e-05	5.18967	NA	NA	NA	1	1	1	0	3	-1.10272	-5.34075	0.939391	2.00566	0.507758	-5.30017	NA	NA	0.27015	9.2561e-08	0.34753	0.0448927	0.611623	1.15692e-07	NA	NA	0.747042	7.90261e-06	0.873104	0.288303	0.948971	1.77369e-05	NA	NA
RTEL1	1.7508e-08	2.40749e-06	-5.63498	Lung	2.0295e-08	4.60438e-06	-5.60947	Lung	9.87508e-09	2.62985e-06	5.73286	NA	NA	NA	1	1	1	0	3	-1.10272	-5.34075	0.939391	2.00566	1.69778	-5.47736	NA	NA	0.27015	9.2561e-08	0.34753	0.0448927	0.0895486	4.31711e-08	NA	NA	0.747042	7.90261e-06	0.873104	0.288303	0.648972	7.0152e-06	NA	NA
RTEL1	1.7508e-08	2.40749e-06	-5.63498	Lung	2.0295e-08	4.60438e-06	-5.60947	Minor_Salivary_Gland	4.27036e-08	9.62572e-06	5.47929	NA	NA	NA	1	1	1	0	3	-1.10272	-5.34075	0.939391	2.00566	1.22318	-5.36361	NA	NA	0.27015	9.2561e-08	0.34753	0.0448927	0.221262	8.1575e-08	NA	NA	0.747042	7.90261e-06	0.873104	0.288303	0.807266	1.17894e-05	NA	NA
RTEL1	1.7508e-08	2.40749e-06	-5.63498	Lung	2.0295e-08	4.60438e-06	-5.60947	Muscle_Skeletal	7.29103e-09	2.26319e-06	-5.78408	NA	NA	NA	1	1	1	0	3	-1.10272	-5.34075	0.939391	2.00566	-1.70855	5.52777	NA	NA	0.27015	9.2561e-08	0.34753	0.0448927	0.087535	3.24324e-08	NA	NA	0.747042	7.90261e-06	0.873104	0.288303	0.647133	5.51873e-06	NA	NA
RTEL1	1.7508e-08	2.40749e-06	-5.63498	Lung	2.0295e-08	4.60438e-06	-5.60947	Nerve_Tibial	3.2424e-10	9.67393e-08	6.28672	NA	NA	NA	1	1	1	0	3	-1.10272	-5.34075	0.939391	2.00566	0.921806	-6.53187	NA	NA	0.27015	9.2561e-08	0.34753	0.0448927	0.35663	6.49536e-11	NA	NA	0.747042	7.90261e-06	0.873104	0.288303	0.868046	1.96609e-08	NA	NA
RTEL1	1.7508e-08	2.40749e-06	-5.63498	Lung	2.0295e-08	4.60438e-06	-5.60947	Ovary	9.87508e-09	2.67848e-06	-5.73286	NA	NA	NA	1	1	1	0	3	-1.10272	-5.34075	0.939391	2.00566	-1.69319	5.47736	NA	NA	0.27015	9.2561e-08	0.34753	0.0448927	0.0904185	4.31711e-08	NA	NA	0.747042	7.90261e-06	0.873104	0.288303	0.657514	6.69741e-06	NA	NA
RTEL1	1.7508e-08	2.40749e-06	-5.63498	Lung	2.0295e-08	4.60438e-06	-5.60947	Pancreas	9.87508e-09	3.49249e-06	-5.73286	NA	NA	NA	1	1	1	0	3	-1.10272	-5.34075	0.939391	2.00566	-1.69778	5.47736	NA	NA	0.27015	9.2561e-08	0.34753	0.0448927	0.0895486	4.31711e-08	NA	NA	0.747042	7.90261e-06	0.873104	0.288303	0.655169	7.68157e-06	NA	NA
RTEL1	1.7508e-08	2.40749e-06	-5.63498	Lung	2.0295e-08	4.60438e-06	-5.60947	Pituitary	3.2424e-10	1.13296e-07	6.28672	NA	NA	NA	1	1	1	0	3	-1.10272	-5.34075	0.939391	2.00566	0.921562	-6.53187	NA	NA	0.27015	9.2561e-08	0.34753	0.0448927	0.356757	6.49536e-11	NA	NA	0.747042	7.90261e-06	0.873104	0.288303	0.881214	2.03208e-08	NA	NA
RTEL1	1.7508e-08	2.40749e-06	-5.63498	Lung	2.0295e-08	4.60438e-06	-5.60947	Prostate	9.87508e-09	2.53526e-06	5.73286	NA	NA	NA	1	1	1	0	3	-1.10272	-5.34075	0.939391	2.00566	1.69778	-5.47736	NA	NA	0.27015	9.2561e-08	0.34753	0.0448927	0.0895486	4.31711e-08	NA	NA	0.747042	7.90261e-06	0.873104	0.288303	0.689952	6.88968e-06	NA	NA
RTEL1	1.7508e-08	2.40749e-06	-5.63498	Lung	2.0295e-08	4.60438e-06	-5.60947	Skin_Not_Sun_Exposed_Suprapubic	1.91565e-10	7.12727e-08	-6.36796	NA	NA	NA	1	1	1	0	3	-1.10272	-5.34075	0.939391	2.00566	-1.76946	6.09946	NA	NA	0.27015	9.2561e-08	0.34753	0.0448927	0.0768169	1.0643e-09	NA	NA	0.747042	7.90261e-06	0.873104	0.288303	0.646226	2.52368e-07	NA	NA
RTEL1	1.7508e-08	2.40749e-06	-5.63498	Lung	2.0295e-08	4.60438e-06	-5.60947	Skin_Sun_Exposed_Lower_leg	9.87508e-09	2.34117e-06	-5.73286	NA	NA	NA	1	1	1	0	3	-1.10272	-5.34075	0.939391	2.00566	-1.70358	5.47736	NA	NA	0.27015	9.2561e-08	0.34753	0.0448927	0.0884594	4.31711e-08	NA	NA	0.747042	7.90261e-06	0.873104	0.288303	0.672537	6.56123e-06	NA	NA
RTEL1	1.7508e-08	2.40749e-06	-5.63498	Lung	2.0295e-08	4.60438e-06	-5.60947	Small_Intestine_Terminal_Ileum	3.2424e-10	1.07155e-07	6.28672	NA	NA	NA	1	1	1	0	3	-1.10272	-5.34075	0.939391	2.00566	0.923071	-6.53187	NA	NA	0.27015	9.2561e-08	0.34753	0.0448927	0.35597	6.49536e-11	NA	NA	0.747042	7.90261e-06	0.873104	0.288303	0.884088	2.07012e-08	NA	NA
RTEL1	1.7508e-08	2.40749e-06	-5.63498	Lung	2.0295e-08	4.60438e-06	-5.60947	Spleen	2.57184e-09	7.83282e-07	-5.95683	NA	NA	NA	1	1	1	0	3	-1.10272	-5.34075	0.939391	2.00566	-1.74051	5.69858	NA	NA	0.27015	9.2561e-08	0.34753	0.0448927	0.0817694	1.2081e-08	NA	NA	0.747042	7.90261e-06	0.873104	0.288303	0.649358	2.20836e-06	NA	NA
RTEL1	1.7508e-08	2.40749e-06	-5.63498	Lung	2.0295e-08	4.60438e-06	-5.60947	Stomach	9.87508e-09	2.88878e-06	-5.73286	NA	NA	NA	1	1	1	0	3	-1.10272	-5.34075	0.939391	2.00566	-1.68976	5.47736	NA	NA	0.27015	9.2561e-08	0.34753	0.0448927	0.0910736	4.31711e-08	NA	NA	0.747042	7.90261e-06	0.873104	0.288303	0.675348	7.47623e-06	NA	NA
RTEL1	1.7508e-08	2.40749e-06	-5.63498	Lung	2.0295e-08	4.60438e-06	-5.60947	Testis	9.87508e-09	3.07475e-06	-5.73286	NA	NA	NA	1	1	1	0	3	-1.10272	-5.34075	0.939391	2.00566	-1.69642	5.47736	NA	NA	0.27015	9.2561e-08	0.34753	0.0448927	0.0898057	4.31711e-08	NA	NA	0.747042	7.90261e-06	0.873104	0.288303	0.68978	7.67222e-06	NA	NA
RTEL1	1.7508e-08	2.40749e-06	-5.63498	Lung	2.0295e-08	4.60438e-06	-5.60947	Thyroid	9.87508e-09	2.71922e-06	-5.73286	NA	NA	NA	1	1	1	0	3	-1.10272	-5.34075	0.939391	2.00566	-1.69778	5.47736	NA	NA	0.27015	9.2561e-08	0.34753	0.0448927	0.0895486	4.31711e-08	NA	NA	0.747042	7.90261e-06	0.873104	0.288303	0.651217	6.49779e-06	NA	NA
RTEL1	1.7508e-08	2.40749e-06	-5.63498	Lung	2.0295e-08	4.60438e-06	-5.60947	Uterus	3.2424e-10	1.16901e-07	6.28672	NA	NA	NA	1	1	1	0	3	-1.10272	-5.34075	0.939391	2.00566	0.921728	-6.53187	NA	NA	0.27015	9.2561e-08	0.34753	0.0448927	0.356671	6.49536e-11	NA	NA	0.747042	7.90261e-06	0.873104	0.288303	0.873607	2.14806e-08	NA	NA
RTEL1	1.7508e-08	2.40749e-06	-5.63498	Lung	2.0295e-08	4.60438e-06	-5.60947	Vagina	3.2424e-10	1.25855e-07	6.28672	NA	NA	NA	1	1	1	0	3	-1.10272	-5.34075	0.939391	2.00566	0.923328	-6.53187	NA	NA	0.27015	9.2561e-08	0.34753	0.0448927	0.355837	6.49536e-11	NA	NA	0.747042	7.90261e-06	0.873104	0.288303	0.882241	2.34425e-08	NA	NA
RTEL1	1.7508e-08	2.40749e-06	-5.63498	Lung	2.0295e-08	4.60438e-06	-5.60947	Whole_Blood	3.2424e-10	9.93147e-08	6.28672	NA	NA	NA	1	1	1	0	3	-1.10272	-5.34075	0.939391	2.00566	0.920309	-6.53187	NA	NA	0.27015	9.2561e-08	0.34753	0.0448927	0.357411	6.49536e-11	NA	NA	0.747042	7.90261e-06	0.873104	0.288303	0.87987	1.81277e-08	NA	NA
RTEL1	1.7508e-08	2.40749e-06	-5.63498	Lung	2.0295e-08	4.60438e-06	-5.60947	smultixcan	3.86022e-12	1.38089e-09	-4.00171	NA	NA	NA	1	1	1	0	3	-1.10272	-5.34075	0.939391	2.00566	-0.383866	4.08656	NA	NA	0.27015	9.2561e-08	0.34753	0.0448927	0.740305	1.12763e-12	NA	NA	0.747042	7.90261e-06	0.873104	0.288303	0.959158	4.06814e-10	NA	NA
RTEL1	1.7508e-08	2.40749e-06	-5.63498	Muscle_Skeletal	5.11117e-07	7.3442e-05	-5.02209	Adipose_Subcutaneous	9.87508e-09	2.58539e-06	-5.73286	NA	NA	NA	1	1	1	0	3	-1.10272	-5.34075	-1.89764	4.639	-1.69445	5.47736	NA	NA	0.27015	9.2561e-08	0.0577431	3.50105e-06	0.0901793	4.31711e-08	NA	NA	0.747042	7.90261e-06	0.612529	0.000342344	0.655328	6.75125e-06	NA	NA
RTEL1	1.7508e-08	2.40749e-06	-5.63498	Muscle_Skeletal	5.11117e-07	7.3442e-05	-5.02209	Adipose_Visceral_Omentum	3.2424e-10	1.0721e-07	6.28672	NA	NA	NA	1	1	1	0	3	-1.10272	-5.34075	-1.89764	4.639	0.921577	-6.53187	NA	NA	0.27015	9.2561e-08	0.0577431	3.50105e-06	0.356749	6.49536e-11	NA	NA	0.747042	7.90261e-06	0.612529	0.000342344	0.875999	2.02643e-08	NA	NA
RTEL1	1.7508e-08	2.40749e-06	-5.63498	Muscle_Skeletal	5.11117e-07	7.3442e-05	-5.02209	Adrenal_Gland	9.87508e-09	2.82168e-06	-5.73286	NA	NA	NA	1	1	1	0	3	-1.10272	-5.34075	-1.89764	4.639	-1.68885	5.47736	NA	NA	0.27015	9.2561e-08	0.0577431	3.50105e-06	0.0912481	4.31711e-08	NA	NA	0.747042	7.90261e-06	0.612529	0.000342344	0.677704	6.92353e-06	NA	NA
RTEL1	1.7508e-08	2.40749e-06	-5.63498	Muscle_Skeletal	5.11117e-07	7.3442e-05	-5.02209	Artery_Aorta	5.40105e-09	1.43269e-06	5.83432	NA	NA	NA	1	1	1	0	3	-1.10272	-5.34075	-1.89764	4.639	1.40867	-5.67718	NA	NA	0.27015	9.2561e-08	0.0577431	3.50105e-06	0.158934	1.36934e-08	NA	NA	0.747042	7.90261e-06	0.612529	0.000342344	0.747711	2.46012e-06	NA	NA
RTEL1	1.7508e-08	2.40749e-06	-5.63498	Muscle_Skeletal	5.11117e-07	7.3442e-05	-5.02209	Artery_Coronary	9.87508e-09	2.6805e-06	-5.73286	NA	NA	NA	1	1	1	0	3	-1.10272	-5.34075	-1.89764	4.639	-1.69778	5.47736	NA	NA	0.27015	9.2561e-08	0.0577431	3.50105e-06	0.0895486	4.31711e-08	NA	NA	0.747042	7.90261e-06	0.612529	0.000342344	0.656937	6.99305e-06	NA	NA
RTEL1	1.7508e-08	2.40749e-06	-5.63498	Muscle_Skeletal	5.11117e-07	7.3442e-05	-5.02209	Artery_Tibial	9.87508e-09	2.44808e-06	5.73286	NA	NA	NA	1	1	1	0	3	-1.10272	-5.34075	-1.89764	4.639	1.69778	-5.47736	NA	NA	0.27015	9.2561e-08	0.0577431	3.50105e-06	0.0895486	4.31711e-08	NA	NA	0.747042	7.90261e-06	0.612529	0.000342344	0.665009	6.6973e-06	NA	NA
RTEL1	1.7508e-08	2.40749e-06	-5.63498	Muscle_Skeletal	5.11117e-07	7.3442e-05	-5.02209	Brain_Amygdala	9.87508e-09	3.74139e-06	-5.73286	NA	NA	NA	1	1	1	0	3	-1.10272	-5.34075	-1.89764	4.639	-1.69778	5.47736	NA	NA	0.27015	9.2561e-08	0.0577431	3.50105e-06	0.0895486	4.31711e-08	NA	NA	0.747042	7.90261e-06	0.612529	0.000342344	0.691341	8.21035e-06	NA	NA
RTEL1	1.7508e-08	2.40749e-06	-5.63498	Muscle_Skeletal	5.11117e-07	7.3442e-05	-5.02209	Brain_Anterior_cingulate_cortex_BA24	6.02864e-09	1.67983e-06	5.81596	NA	NA	NA	1	1	1	0	3	-1.10272	-5.34075	-1.89764	4.639	1.00191	-5.79432	NA	NA	0.27015	9.2561e-08	0.0577431	3.50105e-06	0.316388	6.85982e-09	NA	NA	0.747042	7.90261e-06	0.612529	0.000342344	0.868558	1.61649e-06	NA	NA
RTEL1	1.7508e-08	2.40749e-06	-5.63498	Muscle_Skeletal	5.11117e-07	7.3442e-05	-5.02209	Brain_Caudate_basal_ganglia	9.94161e-11	3.87489e-08	6.46784	NA	NA	NA	1	1	1	0	3	-1.10272	-5.34075	-1.89764	4.639	0.71541	-6.62211	NA	NA	0.27015	9.2561e-08	0.0577431	3.50105e-06	0.474356	3.5411e-11	NA	NA	0.747042	7.90261e-06	0.612529	0.000342344	0.908147	1.21882e-08	NA	NA
RTEL1	1.7508e-08	2.40749e-06	-5.63498	Muscle_Skeletal	5.11117e-07	7.3442e-05	-5.02209	Brain_Cerebellar_Hemisphere	9.87508e-09	2.42252e-06	-5.73286	NA	NA	NA	1	1	1	0	3	-1.10272	-5.34075	-1.89764	4.639	-1.69493	5.47736	NA	NA	0.27015	9.2561e-08	0.0577431	3.50105e-06	0.0900886	4.31711e-08	NA	NA	0.747042	7.90261e-06	0.612529	0.000342344	0.66237	6.47794e-06	NA	NA
RTEL1	1.7508e-08	2.40749e-06	-5.63498	Muscle_Skeletal	5.11117e-07	7.3442e-05	-5.02209	Brain_Cerebellum	4.83577e-09	1.31914e-06	5.85273	NA	NA	NA	1	1	1	0	3	-1.10272	-5.34075	-1.89764	4.639	1.22341	-5.75863	NA	NA	0.27015	9.2561e-08	0.0577431	3.50105e-06	0.221176	8.4797e-09	NA	NA	0.747042	7.90261e-06	0.612529	0.000342344	0.807785	1.67367e-06	NA	NA
RTEL1	1.7508e-08	2.40749e-06	-5.63498	Muscle_Skeletal	5.11117e-07	7.3442e-05	-5.02209	Brain_Cortex	7.68855e-09	2.30941e-06	5.77515	NA	NA	NA	1	1	1	0	3	-1.10272	-5.34075	-1.89764	4.639	1.35961	-5.63108	NA	NA	0.27015	9.2561e-08	0.0577431	3.50105e-06	0.173954	1.79087e-08	NA	NA	0.747042	7.90261e-06	0.612529	0.000342344	0.774454	3.16812e-06	NA	NA
RTEL1	1.7508e-08	2.40749e-06	-5.63498	Muscle_Skeletal	5.11117e-07	7.3442e-05	-5.02209	Brain_Frontal_Cortex_BA9	9.87508e-09	2.75056e-06	-5.73286	NA	NA	NA	1	1	1	0	3	-1.10272	-5.34075	-1.89764	4.639	-1.69433	5.47736	NA	NA	0.27015	9.2561e-08	0.0577431	3.50105e-06	0.0902021	4.31711e-08	NA	NA	0.747042	7.90261e-06	0.612529	0.000342344	0.675298	6.99708e-06	NA	NA
RTEL1	1.7508e-08	2.40749e-06	-5.63498	Muscle_Skeletal	5.11117e-07	7.3442e-05	-5.02209	Brain_Hippocampus	9.87508e-09	3.84715e-06	-5.73286	NA	NA	NA	1	1	1	0	3	-1.10272	-5.34075	-1.89764	4.639	-1.69603	5.47736	NA	NA	0.27015	9.2561e-08	0.0577431	3.50105e-06	0.0898804	4.31711e-08	NA	NA	0.747042	7.90261e-06	0.612529	0.000342344	0.701816	9.26957e-06	NA	NA
RTEL1	1.7508e-08	2.40749e-06	-5.63498	Muscle_Skeletal	5.11117e-07	7.3442e-05	-5.02209	Brain_Hypothalamus	3.2424e-10	1.22954e-07	6.28672	NA	NA	NA	1	1	1	0	3	-1.10272	-5.34075	-1.89764	4.639	0.920209	-6.53187	NA	NA	0.27015	9.2561e-08	0.0577431	3.50105e-06	0.357464	6.49536e-11	NA	NA	0.747042	7.90261e-06	0.612529	0.000342344	0.881759	2.32967e-08	NA	NA
RTEL1	1.7508e-08	2.40749e-06	-5.63498	Muscle_Skeletal	5.11117e-07	7.3442e-05	-5.02209	Brain_Nucleus_accumbens_basal_ganglia	4.20091e-09	1.21376e-06	5.87608	NA	NA	NA	1	1	1	0	3	-1.10272	-5.34075	-1.89764	4.639	1.06199	-5.83773	NA	NA	0.27015	9.2561e-08	0.0577431	3.50105e-06	0.288239	5.29183e-09	NA	NA	0.747042	7.90261e-06	0.612529	0.000342344	0.848556	1.17051e-06	NA	NA
RTEL1	1.7508e-08	2.40749e-06	-5.63498	Muscle_Skeletal	5.11117e-07	7.3442e-05	-5.02209	Brain_Putamen_basal_ganglia	9.87508e-09	3.33835e-06	-5.73286	NA	NA	NA	1	1	1	0	3	-1.10272	-5.34075	-1.89764	4.639	-1.69778	5.47736	NA	NA	0.27015	9.2561e-08	0.0577431	3.50105e-06	0.0895486	4.31711e-08	NA	NA	0.747042	7.90261e-06	0.612529	0.000342344	0.689335	8.13665e-06	NA	NA
RTEL1	1.7508e-08	2.40749e-06	-5.63498	Muscle_Skeletal	5.11117e-07	7.3442e-05	-5.02209	Brain_Spinal_cord_cervical_c-1	8.33957e-05	0.00591372	3.93443	NA	NA	NA	1	1	1	0	3	-1.10272	-5.34075	-1.89764	4.639	1.37674	-3.6894	NA	NA	0.27015	9.2561e-08	0.0577431	3.50105e-06	0.168593	0.000224788	NA	NA	0.747042	7.90261e-06	0.612529	0.000342344	0.767178	0.0105726	NA	NA
RTEL1	1.7508e-08	2.40749e-06	-5.63498	Muscle_Skeletal	5.11117e-07	7.3442e-05	-5.02209	Brain_Substantia_nigra	7.33821e-10	2.55083e-07	-6.15862	NA	NA	NA	1	1	1	0	3	-1.10272	-5.34075	-1.89764	4.639	-1.77833	5.8981	NA	NA	0.27015	9.2561e-08	0.0577431	3.50105e-06	0.0753499	3.67707e-09	NA	NA	0.747042	7.90261e-06	0.612529	0.000342344	0.648265	1.07756e-06	NA	NA
RTEL1	1.7508e-08	2.40749e-06	-5.63498	Muscle_Skeletal	5.11117e-07	7.3442e-05	-5.02209	Breast_Mammary_Tissue	4.23599e-09	1.06354e-06	5.8747	NA	NA	NA	1	1	1	0	3	-1.10272	-5.34075	-1.89764	4.639	1.51641	-5.68686	NA	NA	0.27015	9.2561e-08	0.0577431	3.50105e-06	0.129415	1.29398e-08	NA	NA	0.747042	7.90261e-06	0.612529	0.000342344	0.722241	2.33898e-06	NA	NA
RTEL1	1.7508e-08	2.40749e-06	-5.63498	Muscle_Skeletal	5.11117e-07	7.3442e-05	-5.02209	Cells_Cultured_fibroblasts	9.24149e-09	2.23768e-06	-5.74409	NA	NA	NA	1	1	1	0	3	-1.10272	-5.34075	-1.89764	4.639	-1.6082	5.5244	NA	NA	0.27015	9.2561e-08	0.0577431	3.50105e-06	0.107791	3.30604e-08	NA	NA	0.747042	7.90261e-06	0.612529	0.000342344	0.6835	5.02947e-06	NA	NA
RTEL1	1.7508e-08	2.40749e-06	-5.63498	Muscle_Skeletal	5.11117e-07	7.3442e-05	-5.02209	Cells_EBV-transformed_lymphocytes	3.2424e-10	8.94979e-08	6.28672	NA	NA	NA	1	1	1	0	3	-1.10272	-5.34075	-1.89764	4.639	0.921805	-6.53187	NA	NA	0.27015	9.2561e-08	0.0577431	3.50105e-06	0.35663	6.49536e-11	NA	NA	0.747042	7.90261e-06	0.612529	0.000342344	0.873635	1.7831e-08	NA	NA
RTEL1	1.7508e-08	2.40749e-06	-5.63498	Muscle_Skeletal	5.11117e-07	7.3442e-05	-5.02209	Colon_Sigmoid	3.07037e-09	8.52159e-07	-5.92779	NA	NA	NA	1	1	1	0	3	-1.10272	-5.34075	-1.89764	4.639	-1.73302	5.6705	NA	NA	0.27015	9.2561e-08	0.0577431	3.50105e-06	0.0830923	1.42383e-08	NA	NA	0.747042	7.90261e-06	0.612529	0.000342344	0.654261	2.55937e-06	NA	NA
RTEL1	1.7508e-08	2.40749e-06	-5.63498	Muscle_Skeletal	5.11117e-07	7.3442e-05	-5.02209	Colon_Transverse	5.40105e-09	1.51987e-06	5.83432	NA	NA	NA	1	1	1	0	3	-1.10272	-5.34075	-1.89764	4.639	1.40867	-5.67718	NA	NA	0.27015	9.2561e-08	0.0577431	3.50105e-06	0.158934	1.36934e-08	NA	NA	0.747042	7.90261e-06	0.612529	0.000342344	0.759409	2.72792e-06	NA	NA
RTEL1	1.7508e-08	2.40749e-06	-5.63498	Muscle_Skeletal	5.11117e-07	7.3442e-05	-5.02209	Esophagus_Gastroesophageal_Junction	3.2424e-10	1.03164e-07	6.28672	NA	NA	NA	1	1	1	0	3	-1.10272	-5.34075	-1.89764	4.639	0.351552	-6.53187	NA	NA	0.27015	9.2561e-08	0.0577431	3.50105e-06	0.725174	6.49536e-11	NA	NA	0.747042	7.90261e-06	0.612529	0.000342344	0.963982	1.90851e-08	NA	NA
RTEL1	1.7508e-08	2.40749e-06	-5.63498	Muscle_Skeletal	5.11117e-07	7.3442e-05	-5.02209	Esophagus_Mucosa	1.23156e-08	3.36736e-06	-5.6953	NA	NA	NA	1	1	1	0	3	-1.10272	-5.34075	-1.89764	4.639	-1.49588	5.51603	NA	NA	0.27015	9.2561e-08	0.0577431	3.50105e-06	0.134685	3.46733e-08	NA	NA	0.747042	7.90261e-06	0.612529	0.000342344	0.717866	5.23292e-06	NA	NA
RTEL1	1.7508e-08	2.40749e-06	-5.63498	Muscle_Skeletal	5.11117e-07	7.3442e-05	-5.02209	Esophagus_Muscularis	3.2424e-10	1.14921e-07	6.28672	NA	NA	NA	1	1	1	0	3	-1.10272	-5.34075	-1.89764	4.639	0.923061	-6.53187	NA	NA	0.27015	9.2561e-08	0.0577431	3.50105e-06	0.355976	6.49536e-11	NA	NA	0.747042	7.90261e-06	0.612529	0.000342344	0.876523	1.92016e-08	NA	NA
RTEL1	1.7508e-08	2.40749e-06	-5.63498	Muscle_Skeletal	5.11117e-07	7.3442e-05	-5.02209	Heart_Atrial_Appendage	9.87508e-09	2.88023e-06	-5.73286	NA	NA	NA	1	1	1	0	3	-1.10272	-5.34075	-1.89764	4.639	-1.69343	5.47736	NA	NA	0.27015	9.2561e-08	0.0577431	3.50105e-06	0.0903728	4.31711e-08	NA	NA	0.747042	7.90261e-06	0.612529	0.000342344	0.665474	7.27661e-06	NA	NA
RTEL1	1.7508e-08	2.40749e-06	-5.63498	Muscle_Skeletal	5.11117e-07	7.3442e-05	-5.02209	Heart_Left_Ventricle	9.94161e-11	4.03695e-08	-6.46784	NA	NA	NA	1	1	1	0	3	-1.10272	-5.34075	-1.89764	4.639	-0.71541	6.62211	NA	NA	0.27015	9.2561e-08	0.0577431	3.50105e-06	0.474356	3.5411e-11	NA	NA	0.747042	7.90261e-06	0.612529	0.000342344	0.916694	1.0866e-08	NA	NA
RTEL1	1.7508e-08	2.40749e-06	-5.63498	Muscle_Skeletal	5.11117e-07	7.3442e-05	-5.02209	Kidney_Cortex	3.2442e-08	1.17481e-05	-5.52772	NA	NA	NA	1	1	1	0	3	-1.10272	-5.34075	-1.89764	4.639	-1.64332	5.27926	NA	NA	0.27015	9.2561e-08	0.0577431	3.50105e-06	0.100317	1.29703e-07	NA	NA	0.747042	7.90261e-06	0.612529	0.000342344	0.705936	2.22465e-05	NA	NA
RTEL1	1.7508e-08	2.40749e-06	-5.63498	Muscle_Skeletal	5.11117e-07	7.3442e-05	-5.02209	Liver	2.1067e-07	5.04632e-05	5.18967	NA	NA	NA	1	1	1	0	3	-1.10272	-5.34075	-1.89764	4.639	0.507758	-5.30017	NA	NA	0.27015	9.2561e-08	0.0577431	3.50105e-06	0.611623	1.15692e-07	NA	NA	0.747042	7.90261e-06	0.612529	0.000342344	0.948971	1.77369e-05	NA	NA
RTEL1	1.7508e-08	2.40749e-06	-5.63498	Muscle_Skeletal	5.11117e-07	7.3442e-05	-5.02209	Lung	9.87508e-09	2.62985e-06	5.73286	NA	NA	NA	1	1	1	0	3	-1.10272	-5.34075	-1.89764	4.639	1.69778	-5.47736	NA	NA	0.27015	9.2561e-08	0.0577431	3.50105e-06	0.0895486	4.31711e-08	NA	NA	0.747042	7.90261e-06	0.612529	0.000342344	0.648972	7.0152e-06	NA	NA
RTEL1	1.7508e-08	2.40749e-06	-5.63498	Muscle_Skeletal	5.11117e-07	7.3442e-05	-5.02209	Minor_Salivary_Gland	4.27036e-08	9.62572e-06	5.47929	NA	NA	NA	1	1	1	0	3	-1.10272	-5.34075	-1.89764	4.639	1.22318	-5.36361	NA	NA	0.27015	9.2561e-08	0.0577431	3.50105e-06	0.221262	8.1575e-08	NA	NA	0.747042	7.90261e-06	0.612529	0.000342344	0.807266	1.17894e-05	NA	NA
RTEL1	1.7508e-08	2.40749e-06	-5.63498	Muscle_Skeletal	5.11117e-07	7.3442e-05	-5.02209	Muscle_Skeletal	7.29103e-09	2.26319e-06	-5.78408	NA	NA	NA	1	1	1	0	3	-1.10272	-5.34075	-1.89764	4.639	-1.70855	5.52777	NA	NA	0.27015	9.2561e-08	0.0577431	3.50105e-06	0.087535	3.24324e-08	NA	NA	0.747042	7.90261e-06	0.612529	0.000342344	0.647133	5.51873e-06	NA	NA
RTEL1	1.7508e-08	2.40749e-06	-5.63498	Muscle_Skeletal	5.11117e-07	7.3442e-05	-5.02209	Nerve_Tibial	3.2424e-10	9.67393e-08	6.28672	NA	NA	NA	1	1	1	0	3	-1.10272	-5.34075	-1.89764	4.639	0.921806	-6.53187	NA	NA	0.27015	9.2561e-08	0.0577431	3.50105e-06	0.35663	6.49536e-11	NA	NA	0.747042	7.90261e-06	0.612529	0.000342344	0.868046	1.96609e-08	NA	NA
RTEL1	1.7508e-08	2.40749e-06	-5.63498	Muscle_Skeletal	5.11117e-07	7.3442e-05	-5.02209	Ovary	9.87508e-09	2.67848e-06	-5.73286	NA	NA	NA	1	1	1	0	3	-1.10272	-5.34075	-1.89764	4.639	-1.69319	5.47736	NA	NA	0.27015	9.2561e-08	0.0577431	3.50105e-06	0.0904185	4.31711e-08	NA	NA	0.747042	7.90261e-06	0.612529	0.000342344	0.657514	6.69741e-06	NA	NA
RTEL1	1.7508e-08	2.40749e-06	-5.63498	Muscle_Skeletal	5.11117e-07	7.3442e-05	-5.02209	Pancreas	9.87508e-09	3.49249e-06	-5.73286	NA	NA	NA	1	1	1	0	3	-1.10272	-5.34075	-1.89764	4.639	-1.69778	5.47736	NA	NA	0.27015	9.2561e-08	0.0577431	3.50105e-06	0.0895486	4.31711e-08	NA	NA	0.747042	7.90261e-06	0.612529	0.000342344	0.655169	7.68157e-06	NA	NA
RTEL1	1.7508e-08	2.40749e-06	-5.63498	Muscle_Skeletal	5.11117e-07	7.3442e-05	-5.02209	Pituitary	3.2424e-10	1.13296e-07	6.28672	NA	NA	NA	1	1	1	0	3	-1.10272	-5.34075	-1.89764	4.639	0.921562	-6.53187	NA	NA	0.27015	9.2561e-08	0.0577431	3.50105e-06	0.356757	6.49536e-11	NA	NA	0.747042	7.90261e-06	0.612529	0.000342344	0.881214	2.03208e-08	NA	NA
RTEL1	1.7508e-08	2.40749e-06	-5.63498	Muscle_Skeletal	5.11117e-07	7.3442e-05	-5.02209	Prostate	9.87508e-09	2.53526e-06	5.73286	NA	NA	NA	1	1	1	0	3	-1.10272	-5.34075	-1.89764	4.639	1.69778	-5.47736	NA	NA	0.27015	9.2561e-08	0.0577431	3.50105e-06	0.0895486	4.31711e-08	NA	NA	0.747042	7.90261e-06	0.612529	0.000342344	0.689952	6.88968e-06	NA	NA
RTEL1	1.7508e-08	2.40749e-06	-5.63498	Muscle_Skeletal	5.11117e-07	7.3442e-05	-5.02209	Skin_Not_Sun_Exposed_Suprapubic	1.91565e-10	7.12727e-08	-6.36796	NA	NA	NA	1	1	1	0	3	-1.10272	-5.34075	-1.89764	4.639	-1.76946	6.09946	NA	NA	0.27015	9.2561e-08	0.0577431	3.50105e-06	0.0768169	1.0643e-09	NA	NA	0.747042	7.90261e-06	0.612529	0.000342344	0.646226	2.52368e-07	NA	NA
RTEL1	1.7508e-08	2.40749e-06	-5.63498	Muscle_Skeletal	5.11117e-07	7.3442e-05	-5.02209	Skin_Sun_Exposed_Lower_leg	9.87508e-09	2.34117e-06	-5.73286	NA	NA	NA	1	1	1	0	3	-1.10272	-5.34075	-1.89764	4.639	-1.70358	5.47736	NA	NA	0.27015	9.2561e-08	0.0577431	3.50105e-06	0.0884594	4.31711e-08	NA	NA	0.747042	7.90261e-06	0.612529	0.000342344	0.672537	6.56123e-06	NA	NA
RTEL1	1.7508e-08	2.40749e-06	-5.63498	Muscle_Skeletal	5.11117e-07	7.3442e-05	-5.02209	Small_Intestine_Terminal_Ileum	3.2424e-10	1.07155e-07	6.28672	NA	NA	NA	1	1	1	0	3	-1.10272	-5.34075	-1.89764	4.639	0.923071	-6.53187	NA	NA	0.27015	9.2561e-08	0.0577431	3.50105e-06	0.35597	6.49536e-11	NA	NA	0.747042	7.90261e-06	0.612529	0.000342344	0.884088	2.07012e-08	NA	NA
RTEL1	1.7508e-08	2.40749e-06	-5.63498	Muscle_Skeletal	5.11117e-07	7.3442e-05	-5.02209	Spleen	2.57184e-09	7.83282e-07	-5.95683	NA	NA	NA	1	1	1	0	3	-1.10272	-5.34075	-1.89764	4.639	-1.74051	5.69858	NA	NA	0.27015	9.2561e-08	0.0577431	3.50105e-06	0.0817694	1.2081e-08	NA	NA	0.747042	7.90261e-06	0.612529	0.000342344	0.649358	2.20836e-06	NA	NA
RTEL1	1.7508e-08	2.40749e-06	-5.63498	Muscle_Skeletal	5.11117e-07	7.3442e-05	-5.02209	Stomach	9.87508e-09	2.88878e-06	-5.73286	NA	NA	NA	1	1	1	0	3	-1.10272	-5.34075	-1.89764	4.639	-1.68976	5.47736	NA	NA	0.27015	9.2561e-08	0.0577431	3.50105e-06	0.0910736	4.31711e-08	NA	NA	0.747042	7.90261e-06	0.612529	0.000342344	0.675348	7.47623e-06	NA	NA
RTEL1	1.7508e-08	2.40749e-06	-5.63498	Muscle_Skeletal	5.11117e-07	7.3442e-05	-5.02209	Testis	9.87508e-09	3.07475e-06	-5.73286	NA	NA	NA	1	1	1	0	3	-1.10272	-5.34075	-1.89764	4.639	-1.69642	5.47736	NA	NA	0.27015	9.2561e-08	0.0577431	3.50105e-06	0.0898057	4.31711e-08	NA	NA	0.747042	7.90261e-06	0.612529	0.000342344	0.68978	7.67222e-06	NA	NA
RTEL1	1.7508e-08	2.40749e-06	-5.63498	Muscle_Skeletal	5.11117e-07	7.3442e-05	-5.02209	Thyroid	9.87508e-09	2.71922e-06	-5.73286	NA	NA	NA	1	1	1	0	3	-1.10272	-5.34075	-1.89764	4.639	-1.69778	5.47736	NA	NA	0.27015	9.2561e-08	0.0577431	3.50105e-06	0.0895486	4.31711e-08	NA	NA	0.747042	7.90261e-06	0.612529	0.000342344	0.651217	6.49779e-06	NA	NA
RTEL1	1.7508e-08	2.40749e-06	-5.63498	Muscle_Skeletal	5.11117e-07	7.3442e-05	-5.02209	Uterus	3.2424e-10	1.16901e-07	6.28672	NA	NA	NA	1	1	1	0	3	-1.10272	-5.34075	-1.89764	4.639	0.921728	-6.53187	NA	NA	0.27015	9.2561e-08	0.0577431	3.50105e-06	0.356671	6.49536e-11	NA	NA	0.747042	7.90261e-06	0.612529	0.000342344	0.873607	2.14806e-08	NA	NA
RTEL1	1.7508e-08	2.40749e-06	-5.63498	Muscle_Skeletal	5.11117e-07	7.3442e-05	-5.02209	Vagina	3.2424e-10	1.25855e-07	6.28672	NA	NA	NA	1	1	1	0	3	-1.10272	-5.34075	-1.89764	4.639	0.923328	-6.53187	NA	NA	0.27015	9.2561e-08	0.0577431	3.50105e-06	0.355837	6.49536e-11	NA	NA	0.747042	7.90261e-06	0.612529	0.000342344	0.882241	2.34425e-08	NA	NA
RTEL1	1.7508e-08	2.40749e-06	-5.63498	Muscle_Skeletal	5.11117e-07	7.3442e-05	-5.02209	Whole_Blood	3.2424e-10	9.93147e-08	6.28672	NA	NA	NA	1	1	1	0	3	-1.10272	-5.34075	-1.89764	4.639	0.920309	-6.53187	NA	NA	0.27015	9.2561e-08	0.0577431	3.50105e-06	0.357411	6.49536e-11	NA	NA	0.747042	7.90261e-06	0.612529	0.000342344	0.87987	1.81277e-08	NA	NA
RTEL1	1.7508e-08	2.40749e-06	-5.63498	Muscle_Skeletal	5.11117e-07	7.3442e-05	-5.02209	smultixcan	3.86022e-12	1.38089e-09	-4.00171	NA	NA	NA	1	1	1	0	3	-1.10272	-5.34075	-1.89764	4.639	-0.383866	4.08656	NA	NA	0.27015	9.2561e-08	0.0577431	3.50105e-06	0.740305	1.12763e-12	NA	NA	0.747042	7.90261e-06	0.612529	0.000342344	0.959158	4.06814e-10	NA	NA
RTEL1	1.7508e-08	2.40749e-06	-5.63498	Ovary	2.0295e-08	4.75528e-06	-5.60947	Adipose_Subcutaneous	9.87508e-09	2.58539e-06	-5.73286	NA	NA	NA	1	1	1	0	3	-1.10272	-5.34075	-1.43302	5.42825	-1.69445	5.47736	NA	NA	0.27015	9.2561e-08	0.151852	5.69106e-08	0.0901793	4.31711e-08	NA	NA	0.747042	7.90261e-06	0.74685	1.05447e-05	0.655328	6.75125e-06	NA	NA
RTEL1	1.7508e-08	2.40749e-06	-5.63498	Ovary	2.0295e-08	4.75528e-06	-5.60947	Adipose_Visceral_Omentum	3.2424e-10	1.0721e-07	6.28672	NA	NA	NA	1	1	1	0	3	-1.10272	-5.34075	-1.43302	5.42825	0.921577	-6.53187	NA	NA	0.27015	9.2561e-08	0.151852	5.69106e-08	0.356749	6.49536e-11	NA	NA	0.747042	7.90261e-06	0.74685	1.05447e-05	0.875999	2.02643e-08	NA	NA
RTEL1	1.7508e-08	2.40749e-06	-5.63498	Ovary	2.0295e-08	4.75528e-06	-5.60947	Adrenal_Gland	9.87508e-09	2.82168e-06	-5.73286	NA	NA	NA	1	1	1	0	3	-1.10272	-5.34075	-1.43302	5.42825	-1.68885	5.47736	NA	NA	0.27015	9.2561e-08	0.151852	5.69106e-08	0.0912481	4.31711e-08	NA	NA	0.747042	7.90261e-06	0.74685	1.05447e-05	0.677704	6.92353e-06	NA	NA
RTEL1	1.7508e-08	2.40749e-06	-5.63498	Ovary	2.0295e-08	4.75528e-06	-5.60947	Artery_Aorta	5.40105e-09	1.43269e-06	5.83432	NA	NA	NA	1	1	1	0	3	-1.10272	-5.34075	-1.43302	5.42825	1.40867	-5.67718	NA	NA	0.27015	9.2561e-08	0.151852	5.69106e-08	0.158934	1.36934e-08	NA	NA	0.747042	7.90261e-06	0.74685	1.05447e-05	0.747711	2.46012e-06	NA	NA
RTEL1	1.7508e-08	2.40749e-06	-5.63498	Ovary	2.0295e-08	4.75528e-06	-5.60947	Artery_Coronary	9.87508e-09	2.6805e-06	-5.73286	NA	NA	NA	1	1	1	0	3	-1.10272	-5.34075	-1.43302	5.42825	-1.69778	5.47736	NA	NA	0.27015	9.2561e-08	0.151852	5.69106e-08	0.0895486	4.31711e-08	NA	NA	0.747042	7.90261e-06	0.74685	1.05447e-05	0.656937	6.99305e-06	NA	NA
RTEL1	1.7508e-08	2.40749e-06	-5.63498	Ovary	2.0295e-08	4.75528e-06	-5.60947	Artery_Tibial	9.87508e-09	2.44808e-06	5.73286	NA	NA	NA	1	1	1	0	3	-1.10272	-5.34075	-1.43302	5.42825	1.69778	-5.47736	NA	NA	0.27015	9.2561e-08	0.151852	5.69106e-08	0.0895486	4.31711e-08	NA	NA	0.747042	7.90261e-06	0.74685	1.05447e-05	0.665009	6.6973e-06	NA	NA
RTEL1	1.7508e-08	2.40749e-06	-5.63498	Ovary	2.0295e-08	4.75528e-06	-5.60947	Brain_Amygdala	9.87508e-09	3.74139e-06	-5.73286	NA	NA	NA	1	1	1	0	3	-1.10272	-5.34075	-1.43302	5.42825	-1.69778	5.47736	NA	NA	0.27015	9.2561e-08	0.151852	5.69106e-08	0.0895486	4.31711e-08	NA	NA	0.747042	7.90261e-06	0.74685	1.05447e-05	0.691341	8.21035e-06	NA	NA
RTEL1	1.7508e-08	2.40749e-06	-5.63498	Ovary	2.0295e-08	4.75528e-06	-5.60947	Brain_Anterior_cingulate_cortex_BA24	6.02864e-09	1.67983e-06	5.81596	NA	NA	NA	1	1	1	0	3	-1.10272	-5.34075	-1.43302	5.42825	1.00191	-5.79432	NA	NA	0.27015	9.2561e-08	0.151852	5.69106e-08	0.316388	6.85982e-09	NA	NA	0.747042	7.90261e-06	0.74685	1.05447e-05	0.868558	1.61649e-06	NA	NA
RTEL1	1.7508e-08	2.40749e-06	-5.63498	Ovary	2.0295e-08	4.75528e-06	-5.60947	Brain_Caudate_basal_ganglia	9.94161e-11	3.87489e-08	6.46784	NA	NA	NA	1	1	1	0	3	-1.10272	-5.34075	-1.43302	5.42825	0.71541	-6.62211	NA	NA	0.27015	9.2561e-08	0.151852	5.69106e-08	0.474356	3.5411e-11	NA	NA	0.747042	7.90261e-06	0.74685	1.05447e-05	0.908147	1.21882e-08	NA	NA
RTEL1	1.7508e-08	2.40749e-06	-5.63498	Ovary	2.0295e-08	4.75528e-06	-5.60947	Brain_Cerebellar_Hemisphere	9.87508e-09	2.42252e-06	-5.73286	NA	NA	NA	1	1	1	0	3	-1.10272	-5.34075	-1.43302	5.42825	-1.69493	5.47736	NA	NA	0.27015	9.2561e-08	0.151852	5.69106e-08	0.0900886	4.31711e-08	NA	NA	0.747042	7.90261e-06	0.74685	1.05447e-05	0.66237	6.47794e-06	NA	NA
RTEL1	1.7508e-08	2.40749e-06	-5.63498	Ovary	2.0295e-08	4.75528e-06	-5.60947	Brain_Cerebellum	4.83577e-09	1.31914e-06	5.85273	NA	NA	NA	1	1	1	0	3	-1.10272	-5.34075	-1.43302	5.42825	1.22341	-5.75863	NA	NA	0.27015	9.2561e-08	0.151852	5.69106e-08	0.221176	8.4797e-09	NA	NA	0.747042	7.90261e-06	0.74685	1.05447e-05	0.807785	1.67367e-06	NA	NA
RTEL1	1.7508e-08	2.40749e-06	-5.63498	Ovary	2.0295e-08	4.75528e-06	-5.60947	Brain_Cortex	7.68855e-09	2.30941e-06	5.77515	NA	NA	NA	1	1	1	0	3	-1.10272	-5.34075	-1.43302	5.42825	1.35961	-5.63108	NA	NA	0.27015	9.2561e-08	0.151852	5.69106e-08	0.173954	1.79087e-08	NA	NA	0.747042	7.90261e-06	0.74685	1.05447e-05	0.774454	3.16812e-06	NA	NA
RTEL1	1.7508e-08	2.40749e-06	-5.63498	Ovary	2.0295e-08	4.75528e-06	-5.60947	Brain_Frontal_Cortex_BA9	9.87508e-09	2.75056e-06	-5.73286	NA	NA	NA	1	1	1	0	3	-1.10272	-5.34075	-1.43302	5.42825	-1.69433	5.47736	NA	NA	0.27015	9.2561e-08	0.151852	5.69106e-08	0.0902021	4.31711e-08	NA	NA	0.747042	7.90261e-06	0.74685	1.05447e-05	0.675298	6.99708e-06	NA	NA
RTEL1	1.7508e-08	2.40749e-06	-5.63498	Ovary	2.0295e-08	4.75528e-06	-5.60947	Brain_Hippocampus	9.87508e-09	3.84715e-06	-5.73286	NA	NA	NA	1	1	1	0	3	-1.10272	-5.34075	-1.43302	5.42825	-1.69603	5.47736	NA	NA	0.27015	9.2561e-08	0.151852	5.69106e-08	0.0898804	4.31711e-08	NA	NA	0.747042	7.90261e-06	0.74685	1.05447e-05	0.701816	9.26957e-06	NA	NA
RTEL1	1.7508e-08	2.40749e-06	-5.63498	Ovary	2.0295e-08	4.75528e-06	-5.60947	Brain_Hypothalamus	3.2424e-10	1.22954e-07	6.28672	NA	NA	NA	1	1	1	0	3	-1.10272	-5.34075	-1.43302	5.42825	0.920209	-6.53187	NA	NA	0.27015	9.2561e-08	0.151852	5.69106e-08	0.357464	6.49536e-11	NA	NA	0.747042	7.90261e-06	0.74685	1.05447e-05	0.881759	2.32967e-08	NA	NA
RTEL1	1.7508e-08	2.40749e-06	-5.63498	Ovary	2.0295e-08	4.75528e-06	-5.60947	Brain_Nucleus_accumbens_basal_ganglia	4.20091e-09	1.21376e-06	5.87608	NA	NA	NA	1	1	1	0	3	-1.10272	-5.34075	-1.43302	5.42825	1.06199	-5.83773	NA	NA	0.27015	9.2561e-08	0.151852	5.69106e-08	0.288239	5.29183e-09	NA	NA	0.747042	7.90261e-06	0.74685	1.05447e-05	0.848556	1.17051e-06	NA	NA
RTEL1	1.7508e-08	2.40749e-06	-5.63498	Ovary	2.0295e-08	4.75528e-06	-5.60947	Brain_Putamen_basal_ganglia	9.87508e-09	3.33835e-06	-5.73286	NA	NA	NA	1	1	1	0	3	-1.10272	-5.34075	-1.43302	5.42825	-1.69778	5.47736	NA	NA	0.27015	9.2561e-08	0.151852	5.69106e-08	0.0895486	4.31711e-08	NA	NA	0.747042	7.90261e-06	0.74685	1.05447e-05	0.689335	8.13665e-06	NA	NA
RTEL1	1.7508e-08	2.40749e-06	-5.63498	Ovary	2.0295e-08	4.75528e-06	-5.60947	Brain_Spinal_cord_cervical_c-1	8.33957e-05	0.00591372	3.93443	NA	NA	NA	1	1	1	0	3	-1.10272	-5.34075	-1.43302	5.42825	1.37674	-3.6894	NA	NA	0.27015	9.2561e-08	0.151852	5.69106e-08	0.168593	0.000224788	NA	NA	0.747042	7.90261e-06	0.74685	1.05447e-05	0.767178	0.0105726	NA	NA
RTEL1	1.7508e-08	2.40749e-06	-5.63498	Ovary	2.0295e-08	4.75528e-06	-5.60947	Brain_Substantia_nigra	7.33821e-10	2.55083e-07	-6.15862	NA	NA	NA	1	1	1	0	3	-1.10272	-5.34075	-1.43302	5.42825	-1.77833	5.8981	NA	NA	0.27015	9.2561e-08	0.151852	5.69106e-08	0.0753499	3.67707e-09	NA	NA	0.747042	7.90261e-06	0.74685	1.05447e-05	0.648265	1.07756e-06	NA	NA
RTEL1	1.7508e-08	2.40749e-06	-5.63498	Ovary	2.0295e-08	4.75528e-06	-5.60947	Breast_Mammary_Tissue	4.23599e-09	1.06354e-06	5.8747	NA	NA	NA	1	1	1	0	3	-1.10272	-5.34075	-1.43302	5.42825	1.51641	-5.68686	NA	NA	0.27015	9.2561e-08	0.151852	5.69106e-08	0.129415	1.29398e-08	NA	NA	0.747042	7.90261e-06	0.74685	1.05447e-05	0.722241	2.33898e-06	NA	NA
RTEL1	1.7508e-08	2.40749e-06	-5.63498	Ovary	2.0295e-08	4.75528e-06	-5.60947	Cells_Cultured_fibroblasts	9.24149e-09	2.23768e-06	-5.74409	NA	NA	NA	1	1	1	0	3	-1.10272	-5.34075	-1.43302	5.42825	-1.6082	5.5244	NA	NA	0.27015	9.2561e-08	0.151852	5.69106e-08	0.107791	3.30604e-08	NA	NA	0.747042	7.90261e-06	0.74685	1.05447e-05	0.6835	5.02947e-06	NA	NA
RTEL1	1.7508e-08	2.40749e-06	-5.63498	Ovary	2.0295e-08	4.75528e-06	-5.60947	Cells_EBV-transformed_lymphocytes	3.2424e-10	8.94979e-08	6.28672	NA	NA	NA	1	1	1	0	3	-1.10272	-5.34075	-1.43302	5.42825	0.921805	-6.53187	NA	NA	0.27015	9.2561e-08	0.151852	5.69106e-08	0.35663	6.49536e-11	NA	NA	0.747042	7.90261e-06	0.74685	1.05447e-05	0.873635	1.7831e-08	NA	NA
RTEL1	1.7508e-08	2.40749e-06	-5.63498	Ovary	2.0295e-08	4.75528e-06	-5.60947	Colon_Sigmoid	3.07037e-09	8.52159e-07	-5.92779	NA	NA	NA	1	1	1	0	3	-1.10272	-5.34075	-1.43302	5.42825	-1.73302	5.6705	NA	NA	0.27015	9.2561e-08	0.151852	5.69106e-08	0.0830923	1.42383e-08	NA	NA	0.747042	7.90261e-06	0.74685	1.05447e-05	0.654261	2.55937e-06	NA	NA
RTEL1	1.7508e-08	2.40749e-06	-5.63498	Ovary	2.0295e-08	4.75528e-06	-5.60947	Colon_Transverse	5.40105e-09	1.51987e-06	5.83432	NA	NA	NA	1	1	1	0	3	-1.10272	-5.34075	-1.43302	5.42825	1.40867	-5.67718	NA	NA	0.27015	9.2561e-08	0.151852	5.69106e-08	0.158934	1.36934e-08	NA	NA	0.747042	7.90261e-06	0.74685	1.05447e-05	0.759409	2.72792e-06	NA	NA
RTEL1	1.7508e-08	2.40749e-06	-5.63498	Ovary	2.0295e-08	4.75528e-06	-5.60947	Esophagus_Gastroesophageal_Junction	3.2424e-10	1.03164e-07	6.28672	NA	NA	NA	1	1	1	0	3	-1.10272	-5.34075	-1.43302	5.42825	0.351552	-6.53187	NA	NA	0.27015	9.2561e-08	0.151852	5.69106e-08	0.725174	6.49536e-11	NA	NA	0.747042	7.90261e-06	0.74685	1.05447e-05	0.963982	1.90851e-08	NA	NA
RTEL1	1.7508e-08	2.40749e-06	-5.63498	Ovary	2.0295e-08	4.75528e-06	-5.60947	Esophagus_Mucosa	1.23156e-08	3.36736e-06	-5.6953	NA	NA	NA	1	1	1	0	3	-1.10272	-5.34075	-1.43302	5.42825	-1.49588	5.51603	NA	NA	0.27015	9.2561e-08	0.151852	5.69106e-08	0.134685	3.46733e-08	NA	NA	0.747042	7.90261e-06	0.74685	1.05447e-05	0.717866	5.23292e-06	NA	NA
RTEL1	1.7508e-08	2.40749e-06	-5.63498	Ovary	2.0295e-08	4.75528e-06	-5.60947	Esophagus_Muscularis	3.2424e-10	1.14921e-07	6.28672	NA	NA	NA	1	1	1	0	3	-1.10272	-5.34075	-1.43302	5.42825	0.923061	-6.53187	NA	NA	0.27015	9.2561e-08	0.151852	5.69106e-08	0.355976	6.49536e-11	NA	NA	0.747042	7.90261e-06	0.74685	1.05447e-05	0.876523	1.92016e-08	NA	NA
RTEL1	1.7508e-08	2.40749e-06	-5.63498	Ovary	2.0295e-08	4.75528e-06	-5.60947	Heart_Atrial_Appendage	9.87508e-09	2.88023e-06	-5.73286	NA	NA	NA	1	1	1	0	3	-1.10272	-5.34075	-1.43302	5.42825	-1.69343	5.47736	NA	NA	0.27015	9.2561e-08	0.151852	5.69106e-08	0.0903728	4.31711e-08	NA	NA	0.747042	7.90261e-06	0.74685	1.05447e-05	0.665474	7.27661e-06	NA	NA
RTEL1	1.7508e-08	2.40749e-06	-5.63498	Ovary	2.0295e-08	4.75528e-06	-5.60947	Heart_Left_Ventricle	9.94161e-11	4.03695e-08	-6.46784	NA	NA	NA	1	1	1	0	3	-1.10272	-5.34075	-1.43302	5.42825	-0.71541	6.62211	NA	NA	0.27015	9.2561e-08	0.151852	5.69106e-08	0.474356	3.5411e-11	NA	NA	0.747042	7.90261e-06	0.74685	1.05447e-05	0.916694	1.0866e-08	NA	NA
RTEL1	1.7508e-08	2.40749e-06	-5.63498	Ovary	2.0295e-08	4.75528e-06	-5.60947	Kidney_Cortex	3.2442e-08	1.17481e-05	-5.52772	NA	NA	NA	1	1	1	0	3	-1.10272	-5.34075	-1.43302	5.42825	-1.64332	5.27926	NA	NA	0.27015	9.2561e-08	0.151852	5.69106e-08	0.100317	1.29703e-07	NA	NA	0.747042	7.90261e-06	0.74685	1.05447e-05	0.705936	2.22465e-05	NA	NA
RTEL1	1.7508e-08	2.40749e-06	-5.63498	Ovary	2.0295e-08	4.75528e-06	-5.60947	Liver	2.1067e-07	5.04632e-05	5.18967	NA	NA	NA	1	1	1	0	3	-1.10272	-5.34075	-1.43302	5.42825	0.507758	-5.30017	NA	NA	0.27015	9.2561e-08	0.151852	5.69106e-08	0.611623	1.15692e-07	NA	NA	0.747042	7.90261e-06	0.74685	1.05447e-05	0.948971	1.77369e-05	NA	NA
RTEL1	1.7508e-08	2.40749e-06	-5.63498	Ovary	2.0295e-08	4.75528e-06	-5.60947	Lung	9.87508e-09	2.62985e-06	5.73286	NA	NA	NA	1	1	1	0	3	-1.10272	-5.34075	-1.43302	5.42825	1.69778	-5.47736	NA	NA	0.27015	9.2561e-08	0.151852	5.69106e-08	0.0895486	4.31711e-08	NA	NA	0.747042	7.90261e-06	0.74685	1.05447e-05	0.648972	7.0152e-06	NA	NA
RTEL1	1.7508e-08	2.40749e-06	-5.63498	Ovary	2.0295e-08	4.75528e-06	-5.60947	Minor_Salivary_Gland	4.27036e-08	9.62572e-06	5.47929	NA	NA	NA	1	1	1	0	3	-1.10272	-5.34075	-1.43302	5.42825	1.22318	-5.36361	NA	NA	0.27015	9.2561e-08	0.151852	5.69106e-08	0.221262	8.1575e-08	NA	NA	0.747042	7.90261e-06	0.74685	1.05447e-05	0.807266	1.17894e-05	NA	NA
RTEL1	1.7508e-08	2.40749e-06	-5.63498	Ovary	2.0295e-08	4.75528e-06	-5.60947	Muscle_Skeletal	7.29103e-09	2.26319e-06	-5.78408	NA	NA	NA	1	1	1	0	3	-1.10272	-5.34075	-1.43302	5.42825	-1.70855	5.52777	NA	NA	0.27015	9.2561e-08	0.151852	5.69106e-08	0.087535	3.24324e-08	NA	NA	0.747042	7.90261e-06	0.74685	1.05447e-05	0.647133	5.51873e-06	NA	NA
RTEL1	1.7508e-08	2.40749e-06	-5.63498	Ovary	2.0295e-08	4.75528e-06	-5.60947	Nerve_Tibial	3.2424e-10	9.67393e-08	6.28672	NA	NA	NA	1	1	1	0	3	-1.10272	-5.34075	-1.43302	5.42825	0.921806	-6.53187	NA	NA	0.27015	9.2561e-08	0.151852	5.69106e-08	0.35663	6.49536e-11	NA	NA	0.747042	7.90261e-06	0.74685	1.05447e-05	0.868046	1.96609e-08	NA	NA
RTEL1	1.7508e-08	2.40749e-06	-5.63498	Ovary	2.0295e-08	4.75528e-06	-5.60947	Ovary	9.87508e-09	2.67848e-06	-5.73286	NA	NA	NA	1	1	1	0	3	-1.10272	-5.34075	-1.43302	5.42825	-1.69319	5.47736	NA	NA	0.27015	9.2561e-08	0.151852	5.69106e-08	0.0904185	4.31711e-08	NA	NA	0.747042	7.90261e-06	0.74685	1.05447e-05	0.657514	6.69741e-06	NA	NA
RTEL1	1.7508e-08	2.40749e-06	-5.63498	Ovary	2.0295e-08	4.75528e-06	-5.60947	Pancreas	9.87508e-09	3.49249e-06	-5.73286	NA	NA	NA	1	1	1	0	3	-1.10272	-5.34075	-1.43302	5.42825	-1.69778	5.47736	NA	NA	0.27015	9.2561e-08	0.151852	5.69106e-08	0.0895486	4.31711e-08	NA	NA	0.747042	7.90261e-06	0.74685	1.05447e-05	0.655169	7.68157e-06	NA	NA
RTEL1	1.7508e-08	2.40749e-06	-5.63498	Ovary	2.0295e-08	4.75528e-06	-5.60947	Pituitary	3.2424e-10	1.13296e-07	6.28672	NA	NA	NA	1	1	1	0	3	-1.10272	-5.34075	-1.43302	5.42825	0.921562	-6.53187	NA	NA	0.27015	9.2561e-08	0.151852	5.69106e-08	0.356757	6.49536e-11	NA	NA	0.747042	7.90261e-06	0.74685	1.05447e-05	0.881214	2.03208e-08	NA	NA
RTEL1	1.7508e-08	2.40749e-06	-5.63498	Ovary	2.0295e-08	4.75528e-06	-5.60947	Prostate	9.87508e-09	2.53526e-06	5.73286	NA	NA	NA	1	1	1	0	3	-1.10272	-5.34075	-1.43302	5.42825	1.69778	-5.47736	NA	NA	0.27015	9.2561e-08	0.151852	5.69106e-08	0.0895486	4.31711e-08	NA	NA	0.747042	7.90261e-06	0.74685	1.05447e-05	0.689952	6.88968e-06	NA	NA
RTEL1	1.7508e-08	2.40749e-06	-5.63498	Ovary	2.0295e-08	4.75528e-06	-5.60947	Skin_Not_Sun_Exposed_Suprapubic	1.91565e-10	7.12727e-08	-6.36796	NA	NA	NA	1	1	1	0	3	-1.10272	-5.34075	-1.43302	5.42825	-1.76946	6.09946	NA	NA	0.27015	9.2561e-08	0.151852	5.69106e-08	0.0768169	1.0643e-09	NA	NA	0.747042	7.90261e-06	0.74685	1.05447e-05	0.646226	2.52368e-07	NA	NA
RTEL1	1.7508e-08	2.40749e-06	-5.63498	Ovary	2.0295e-08	4.75528e-06	-5.60947	Skin_Sun_Exposed_Lower_leg	9.87508e-09	2.34117e-06	-5.73286	NA	NA	NA	1	1	1	0	3	-1.10272	-5.34075	-1.43302	5.42825	-1.70358	5.47736	NA	NA	0.27015	9.2561e-08	0.151852	5.69106e-08	0.0884594	4.31711e-08	NA	NA	0.747042	7.90261e-06	0.74685	1.05447e-05	0.672537	6.56123e-06	NA	NA
RTEL1	1.7508e-08	2.40749e-06	-5.63498	Ovary	2.0295e-08	4.75528e-06	-5.60947	Small_Intestine_Terminal_Ileum	3.2424e-10	1.07155e-07	6.28672	NA	NA	NA	1	1	1	0	3	-1.10272	-5.34075	-1.43302	5.42825	0.923071	-6.53187	NA	NA	0.27015	9.2561e-08	0.151852	5.69106e-08	0.35597	6.49536e-11	NA	NA	0.747042	7.90261e-06	0.74685	1.05447e-05	0.884088	2.07012e-08	NA	NA
RTEL1	1.7508e-08	2.40749e-06	-5.63498	Ovary	2.0295e-08	4.75528e-06	-5.60947	Spleen	2.57184e-09	7.83282e-07	-5.95683	NA	NA	NA	1	1	1	0	3	-1.10272	-5.34075	-1.43302	5.42825	-1.74051	5.69858	NA	NA	0.27015	9.2561e-08	0.151852	5.69106e-08	0.0817694	1.2081e-08	NA	NA	0.747042	7.90261e-06	0.74685	1.05447e-05	0.649358	2.20836e-06	NA	NA
RTEL1	1.7508e-08	2.40749e-06	-5.63498	Ovary	2.0295e-08	4.75528e-06	-5.60947	Stomach	9.87508e-09	2.88878e-06	-5.73286	NA	NA	NA	1	1	1	0	3	-1.10272	-5.34075	-1.43302	5.42825	-1.68976	5.47736	NA	NA	0.27015	9.2561e-08	0.151852	5.69106e-08	0.0910736	4.31711e-08	NA	NA	0.747042	7.90261e-06	0.74685	1.05447e-05	0.675348	7.47623e-06	NA	NA
RTEL1	1.7508e-08	2.40749e-06	-5.63498	Ovary	2.0295e-08	4.75528e-06	-5.60947	Testis	9.87508e-09	3.07475e-06	-5.73286	NA	NA	NA	1	1	1	0	3	-1.10272	-5.34075	-1.43302	5.42825	-1.69642	5.47736	NA	NA	0.27015	9.2561e-08	0.151852	5.69106e-08	0.0898057	4.31711e-08	NA	NA	0.747042	7.90261e-06	0.74685	1.05447e-05	0.68978	7.67222e-06	NA	NA
RTEL1	1.7508e-08	2.40749e-06	-5.63498	Ovary	2.0295e-08	4.75528e-06	-5.60947	Thyroid	9.87508e-09	2.71922e-06	-5.73286	NA	NA	NA	1	1	1	0	3	-1.10272	-5.34075	-1.43302	5.42825	-1.69778	5.47736	NA	NA	0.27015	9.2561e-08	0.151852	5.69106e-08	0.0895486	4.31711e-08	NA	NA	0.747042	7.90261e-06	0.74685	1.05447e-05	0.651217	6.49779e-06	NA	NA
RTEL1	1.7508e-08	2.40749e-06	-5.63498	Ovary	2.0295e-08	4.75528e-06	-5.60947	Uterus	3.2424e-10	1.16901e-07	6.28672	NA	NA	NA	1	1	1	0	3	-1.10272	-5.34075	-1.43302	5.42825	0.921728	-6.53187	NA	NA	0.27015	9.2561e-08	0.151852	5.69106e-08	0.356671	6.49536e-11	NA	NA	0.747042	7.90261e-06	0.74685	1.05447e-05	0.873607	2.14806e-08	NA	NA
RTEL1	1.7508e-08	2.40749e-06	-5.63498	Ovary	2.0295e-08	4.75528e-06	-5.60947	Vagina	3.2424e-10	1.25855e-07	6.28672	NA	NA	NA	1	1	1	0	3	-1.10272	-5.34075	-1.43302	5.42825	0.923328	-6.53187	NA	NA	0.27015	9.2561e-08	0.151852	5.69106e-08	0.355837	6.49536e-11	NA	NA	0.747042	7.90261e-06	0.74685	1.05447e-05	0.882241	2.34425e-08	NA	NA
RTEL1	1.7508e-08	2.40749e-06	-5.63498	Ovary	2.0295e-08	4.75528e-06	-5.60947	Whole_Blood	3.2424e-10	9.93147e-08	6.28672	NA	NA	NA	1	1	1	0	3	-1.10272	-5.34075	-1.43302	5.42825	0.920309	-6.53187	NA	NA	0.27015	9.2561e-08	0.151852	5.69106e-08	0.357411	6.49536e-11	NA	NA	0.747042	7.90261e-06	0.74685	1.05447e-05	0.87987	1.81277e-08	NA	NA
RTEL1	1.7508e-08	2.40749e-06	-5.63498	Ovary	2.0295e-08	4.75528e-06	-5.60947	smultixcan	3.86022e-12	1.38089e-09	-4.00171	NA	NA	NA	1	1	1	0	3	-1.10272	-5.34075	-1.43302	5.42825	-0.383866	4.08656	NA	NA	0.27015	9.2561e-08	0.151852	5.69106e-08	0.740305	1.12763e-12	NA	NA	0.747042	7.90261e-06	0.74685	1.05447e-05	0.959158	4.06814e-10	NA	NA
RTEL1	1.7508e-08	2.40749e-06	-5.63498	Pituitary	2.0295e-08	5.54594e-06	5.60947	Adipose_Subcutaneous	9.87508e-09	2.58539e-06	-5.73286	NA	NA	NA	1	1	1	0	3	-1.10272	-5.34075	1.43302	-5.42825	-1.69445	5.47736	NA	NA	0.27015	9.2561e-08	0.151852	5.69106e-08	0.0901793	4.31711e-08	NA	NA	0.747042	7.90261e-06	0.797602	1.10385e-05	0.655328	6.75125e-06	NA	NA
RTEL1	1.7508e-08	2.40749e-06	-5.63498	Pituitary	2.0295e-08	5.54594e-06	5.60947	Adipose_Visceral_Omentum	3.2424e-10	1.0721e-07	6.28672	NA	NA	NA	1	1	1	0	3	-1.10272	-5.34075	1.43302	-5.42825	0.921577	-6.53187	NA	NA	0.27015	9.2561e-08	0.151852	5.69106e-08	0.356749	6.49536e-11	NA	NA	0.747042	7.90261e-06	0.797602	1.10385e-05	0.875999	2.02643e-08	NA	NA
RTEL1	1.7508e-08	2.40749e-06	-5.63498	Pituitary	2.0295e-08	5.54594e-06	5.60947	Adrenal_Gland	9.87508e-09	2.82168e-06	-5.73286	NA	NA	NA	1	1	1	0	3	-1.10272	-5.34075	1.43302	-5.42825	-1.68885	5.47736	NA	NA	0.27015	9.2561e-08	0.151852	5.69106e-08	0.0912481	4.31711e-08	NA	NA	0.747042	7.90261e-06	0.797602	1.10385e-05	0.677704	6.92353e-06	NA	NA
RTEL1	1.7508e-08	2.40749e-06	-5.63498	Pituitary	2.0295e-08	5.54594e-06	5.60947	Artery_Aorta	5.40105e-09	1.43269e-06	5.83432	NA	NA	NA	1	1	1	0	3	-1.10272	-5.34075	1.43302	-5.42825	1.40867	-5.67718	NA	NA	0.27015	9.2561e-08	0.151852	5.69106e-08	0.158934	1.36934e-08	NA	NA	0.747042	7.90261e-06	0.797602	1.10385e-05	0.747711	2.46012e-06	NA	NA
RTEL1	1.7508e-08	2.40749e-06	-5.63498	Pituitary	2.0295e-08	5.54594e-06	5.60947	Artery_Coronary	9.87508e-09	2.6805e-06	-5.73286	NA	NA	NA	1	1	1	0	3	-1.10272	-5.34075	1.43302	-5.42825	-1.69778	5.47736	NA	NA	0.27015	9.2561e-08	0.151852	5.69106e-08	0.0895486	4.31711e-08	NA	NA	0.747042	7.90261e-06	0.797602	1.10385e-05	0.656937	6.99305e-06	NA	NA
RTEL1	1.7508e-08	2.40749e-06	-5.63498	Pituitary	2.0295e-08	5.54594e-06	5.60947	Artery_Tibial	9.87508e-09	2.44808e-06	5.73286	NA	NA	NA	1	1	1	0	3	-1.10272	-5.34075	1.43302	-5.42825	1.69778	-5.47736	NA	NA	0.27015	9.2561e-08	0.151852	5.69106e-08	0.0895486	4.31711e-08	NA	NA	0.747042	7.90261e-06	0.797602	1.10385e-05	0.665009	6.6973e-06	NA	NA
RTEL1	1.7508e-08	2.40749e-06	-5.63498	Pituitary	2.0295e-08	5.54594e-06	5.60947	Brain_Amygdala	9.87508e-09	3.74139e-06	-5.73286	NA	NA	NA	1	1	1	0	3	-1.10272	-5.34075	1.43302	-5.42825	-1.69778	5.47736	NA	NA	0.27015	9.2561e-08	0.151852	5.69106e-08	0.0895486	4.31711e-08	NA	NA	0.747042	7.90261e-06	0.797602	1.10385e-05	0.691341	8.21035e-06	NA	NA
RTEL1	1.7508e-08	2.40749e-06	-5.63498	Pituitary	2.0295e-08	5.54594e-06	5.60947	Brain_Anterior_cingulate_cortex_BA24	6.02864e-09	1.67983e-06	5.81596	NA	NA	NA	1	1	1	0	3	-1.10272	-5.34075	1.43302	-5.42825	1.00191	-5.79432	NA	NA	0.27015	9.2561e-08	0.151852	5.69106e-08	0.316388	6.85982e-09	NA	NA	0.747042	7.90261e-06	0.797602	1.10385e-05	0.868558	1.61649e-06	NA	NA
RTEL1	1.7508e-08	2.40749e-06	-5.63498	Pituitary	2.0295e-08	5.54594e-06	5.60947	Brain_Caudate_basal_ganglia	9.94161e-11	3.87489e-08	6.46784	NA	NA	NA	1	1	1	0	3	-1.10272	-5.34075	1.43302	-5.42825	0.71541	-6.62211	NA	NA	0.27015	9.2561e-08	0.151852	5.69106e-08	0.474356	3.5411e-11	NA	NA	0.747042	7.90261e-06	0.797602	1.10385e-05	0.908147	1.21882e-08	NA	NA
RTEL1	1.7508e-08	2.40749e-06	-5.63498	Pituitary	2.0295e-08	5.54594e-06	5.60947	Brain_Cerebellar_Hemisphere	9.87508e-09	2.42252e-06	-5.73286	NA	NA	NA	1	1	1	0	3	-1.10272	-5.34075	1.43302	-5.42825	-1.69493	5.47736	NA	NA	0.27015	9.2561e-08	0.151852	5.69106e-08	0.0900886	4.31711e-08	NA	NA	0.747042	7.90261e-06	0.797602	1.10385e-05	0.66237	6.47794e-06	NA	NA
RTEL1	1.7508e-08	2.40749e-06	-5.63498	Pituitary	2.0295e-08	5.54594e-06	5.60947	Brain_Cerebellum	4.83577e-09	1.31914e-06	5.85273	NA	NA	NA	1	1	1	0	3	-1.10272	-5.34075	1.43302	-5.42825	1.22341	-5.75863	NA	NA	0.27015	9.2561e-08	0.151852	5.69106e-08	0.221176	8.4797e-09	NA	NA	0.747042	7.90261e-06	0.797602	1.10385e-05	0.807785	1.67367e-06	NA	NA
RTEL1	1.7508e-08	2.40749e-06	-5.63498	Pituitary	2.0295e-08	5.54594e-06	5.60947	Brain_Cortex	7.68855e-09	2.30941e-06	5.77515	NA	NA	NA	1	1	1	0	3	-1.10272	-5.34075	1.43302	-5.42825	1.35961	-5.63108	NA	NA	0.27015	9.2561e-08	0.151852	5.69106e-08	0.173954	1.79087e-08	NA	NA	0.747042	7.90261e-06	0.797602	1.10385e-05	0.774454	3.16812e-06	NA	NA
RTEL1	1.7508e-08	2.40749e-06	-5.63498	Pituitary	2.0295e-08	5.54594e-06	5.60947	Brain_Frontal_Cortex_BA9	9.87508e-09	2.75056e-06	-5.73286	NA	NA	NA	1	1	1	0	3	-1.10272	-5.34075	1.43302	-5.42825	-1.69433	5.47736	NA	NA	0.27015	9.2561e-08	0.151852	5.69106e-08	0.0902021	4.31711e-08	NA	NA	0.747042	7.90261e-06	0.797602	1.10385e-05	0.675298	6.99708e-06	NA	NA
RTEL1	1.7508e-08	2.40749e-06	-5.63498	Pituitary	2.0295e-08	5.54594e-06	5.60947	Brain_Hippocampus	9.87508e-09	3.84715e-06	-5.73286	NA	NA	NA	1	1	1	0	3	-1.10272	-5.34075	1.43302	-5.42825	-1.69603	5.47736	NA	NA	0.27015	9.2561e-08	0.151852	5.69106e-08	0.0898804	4.31711e-08	NA	NA	0.747042	7.90261e-06	0.797602	1.10385e-05	0.701816	9.26957e-06	NA	NA
RTEL1	1.7508e-08	2.40749e-06	-5.63498	Pituitary	2.0295e-08	5.54594e-06	5.60947	Brain_Hypothalamus	3.2424e-10	1.22954e-07	6.28672	NA	NA	NA	1	1	1	0	3	-1.10272	-5.34075	1.43302	-5.42825	0.920209	-6.53187	NA	NA	0.27015	9.2561e-08	0.151852	5.69106e-08	0.357464	6.49536e-11	NA	NA	0.747042	7.90261e-06	0.797602	1.10385e-05	0.881759	2.32967e-08	NA	NA
RTEL1	1.7508e-08	2.40749e-06	-5.63498	Pituitary	2.0295e-08	5.54594e-06	5.60947	Brain_Nucleus_accumbens_basal_ganglia	4.20091e-09	1.21376e-06	5.87608	NA	NA	NA	1	1	1	0	3	-1.10272	-5.34075	1.43302	-5.42825	1.06199	-5.83773	NA	NA	0.27015	9.2561e-08	0.151852	5.69106e-08	0.288239	5.29183e-09	NA	NA	0.747042	7.90261e-06	0.797602	1.10385e-05	0.848556	1.17051e-06	NA	NA
RTEL1	1.7508e-08	2.40749e-06	-5.63498	Pituitary	2.0295e-08	5.54594e-06	5.60947	Brain_Putamen_basal_ganglia	9.87508e-09	3.33835e-06	-5.73286	NA	NA	NA	1	1	1	0	3	-1.10272	-5.34075	1.43302	-5.42825	-1.69778	5.47736	NA	NA	0.27015	9.2561e-08	0.151852	5.69106e-08	0.0895486	4.31711e-08	NA	NA	0.747042	7.90261e-06	0.797602	1.10385e-05	0.689335	8.13665e-06	NA	NA
RTEL1	1.7508e-08	2.40749e-06	-5.63498	Pituitary	2.0295e-08	5.54594e-06	5.60947	Brain_Spinal_cord_cervical_c-1	8.33957e-05	0.00591372	3.93443	NA	NA	NA	1	1	1	0	3	-1.10272	-5.34075	1.43302	-5.42825	1.37674	-3.6894	NA	NA	0.27015	9.2561e-08	0.151852	5.69106e-08	0.168593	0.000224788	NA	NA	0.747042	7.90261e-06	0.797602	1.10385e-05	0.767178	0.0105726	NA	NA
RTEL1	1.7508e-08	2.40749e-06	-5.63498	Pituitary	2.0295e-08	5.54594e-06	5.60947	Brain_Substantia_nigra	7.33821e-10	2.55083e-07	-6.15862	NA	NA	NA	1	1	1	0	3	-1.10272	-5.34075	1.43302	-5.42825	-1.77833	5.8981	NA	NA	0.27015	9.2561e-08	0.151852	5.69106e-08	0.0753499	3.67707e-09	NA	NA	0.747042	7.90261e-06	0.797602	1.10385e-05	0.648265	1.07756e-06	NA	NA
RTEL1	1.7508e-08	2.40749e-06	-5.63498	Pituitary	2.0295e-08	5.54594e-06	5.60947	Breast_Mammary_Tissue	4.23599e-09	1.06354e-06	5.8747	NA	NA	NA	1	1	1	0	3	-1.10272	-5.34075	1.43302	-5.42825	1.51641	-5.68686	NA	NA	0.27015	9.2561e-08	0.151852	5.69106e-08	0.129415	1.29398e-08	NA	NA	0.747042	7.90261e-06	0.797602	1.10385e-05	0.722241	2.33898e-06	NA	NA
RTEL1	1.7508e-08	2.40749e-06	-5.63498	Pituitary	2.0295e-08	5.54594e-06	5.60947	Cells_Cultured_fibroblasts	9.24149e-09	2.23768e-06	-5.74409	NA	NA	NA	1	1	1	0	3	-1.10272	-5.34075	1.43302	-5.42825	-1.6082	5.5244	NA	NA	0.27015	9.2561e-08	0.151852	5.69106e-08	0.107791	3.30604e-08	NA	NA	0.747042	7.90261e-06	0.797602	1.10385e-05	0.6835	5.02947e-06	NA	NA
RTEL1	1.7508e-08	2.40749e-06	-5.63498	Pituitary	2.0295e-08	5.54594e-06	5.60947	Cells_EBV-transformed_lymphocytes	3.2424e-10	8.94979e-08	6.28672	NA	NA	NA	1	1	1	0	3	-1.10272	-5.34075	1.43302	-5.42825	0.921805	-6.53187	NA	NA	0.27015	9.2561e-08	0.151852	5.69106e-08	0.35663	6.49536e-11	NA	NA	0.747042	7.90261e-06	0.797602	1.10385e-05	0.873635	1.7831e-08	NA	NA
RTEL1	1.7508e-08	2.40749e-06	-5.63498	Pituitary	2.0295e-08	5.54594e-06	5.60947	Colon_Sigmoid	3.07037e-09	8.52159e-07	-5.92779	NA	NA	NA	1	1	1	0	3	-1.10272	-5.34075	1.43302	-5.42825	-1.73302	5.6705	NA	NA	0.27015	9.2561e-08	0.151852	5.69106e-08	0.0830923	1.42383e-08	NA	NA	0.747042	7.90261e-06	0.797602	1.10385e-05	0.654261	2.55937e-06	NA	NA
RTEL1	1.7508e-08	2.40749e-06	-5.63498	Pituitary	2.0295e-08	5.54594e-06	5.60947	Colon_Transverse	5.40105e-09	1.51987e-06	5.83432	NA	NA	NA	1	1	1	0	3	-1.10272	-5.34075	1.43302	-5.42825	1.40867	-5.67718	NA	NA	0.27015	9.2561e-08	0.151852	5.69106e-08	0.158934	1.36934e-08	NA	NA	0.747042	7.90261e-06	0.797602	1.10385e-05	0.759409	2.72792e-06	NA	NA
RTEL1	1.7508e-08	2.40749e-06	-5.63498	Pituitary	2.0295e-08	5.54594e-06	5.60947	Esophagus_Gastroesophageal_Junction	3.2424e-10	1.03164e-07	6.28672	NA	NA	NA	1	1	1	0	3	-1.10272	-5.34075	1.43302	-5.42825	0.351552	-6.53187	NA	NA	0.27015	9.2561e-08	0.151852	5.69106e-08	0.725174	6.49536e-11	NA	NA	0.747042	7.90261e-06	0.797602	1.10385e-05	0.963982	1.90851e-08	NA	NA
RTEL1	1.7508e-08	2.40749e-06	-5.63498	Pituitary	2.0295e-08	5.54594e-06	5.60947	Esophagus_Mucosa	1.23156e-08	3.36736e-06	-5.6953	NA	NA	NA	1	1	1	0	3	-1.10272	-5.34075	1.43302	-5.42825	-1.49588	5.51603	NA	NA	0.27015	9.2561e-08	0.151852	5.69106e-08	0.134685	3.46733e-08	NA	NA	0.747042	7.90261e-06	0.797602	1.10385e-05	0.717866	5.23292e-06	NA	NA
RTEL1	1.7508e-08	2.40749e-06	-5.63498	Pituitary	2.0295e-08	5.54594e-06	5.60947	Esophagus_Muscularis	3.2424e-10	1.14921e-07	6.28672	NA	NA	NA	1	1	1	0	3	-1.10272	-5.34075	1.43302	-5.42825	0.923061	-6.53187	NA	NA	0.27015	9.2561e-08	0.151852	5.69106e-08	0.355976	6.49536e-11	NA	NA	0.747042	7.90261e-06	0.797602	1.10385e-05	0.876523	1.92016e-08	NA	NA
RTEL1	1.7508e-08	2.40749e-06	-5.63498	Pituitary	2.0295e-08	5.54594e-06	5.60947	Heart_Atrial_Appendage	9.87508e-09	2.88023e-06	-5.73286	NA	NA	NA	1	1	1	0	3	-1.10272	-5.34075	1.43302	-5.42825	-1.69343	5.47736	NA	NA	0.27015	9.2561e-08	0.151852	5.69106e-08	0.0903728	4.31711e-08	NA	NA	0.747042	7.90261e-06	0.797602	1.10385e-05	0.665474	7.27661e-06	NA	NA
RTEL1	1.7508e-08	2.40749e-06	-5.63498	Pituitary	2.0295e-08	5.54594e-06	5.60947	Heart_Left_Ventricle	9.94161e-11	4.03695e-08	-6.46784	NA	NA	NA	1	1	1	0	3	-1.10272	-5.34075	1.43302	-5.42825	-0.71541	6.62211	NA	NA	0.27015	9.2561e-08	0.151852	5.69106e-08	0.474356	3.5411e-11	NA	NA	0.747042	7.90261e-06	0.797602	1.10385e-05	0.916694	1.0866e-08	NA	NA
RTEL1	1.7508e-08	2.40749e-06	-5.63498	Pituitary	2.0295e-08	5.54594e-06	5.60947	Kidney_Cortex	3.2442e-08	1.17481e-05	-5.52772	NA	NA	NA	1	1	1	0	3	-1.10272	-5.34075	1.43302	-5.42825	-1.64332	5.27926	NA	NA	0.27015	9.2561e-08	0.151852	5.69106e-08	0.100317	1.29703e-07	NA	NA	0.747042	7.90261e-06	0.797602	1.10385e-05	0.705936	2.22465e-05	NA	NA
RTEL1	1.7508e-08	2.40749e-06	-5.63498	Pituitary	2.0295e-08	5.54594e-06	5.60947	Liver	2.1067e-07	5.04632e-05	5.18967	NA	NA	NA	1	1	1	0	3	-1.10272	-5.34075	1.43302	-5.42825	0.507758	-5.30017	NA	NA	0.27015	9.2561e-08	0.151852	5.69106e-08	0.611623	1.15692e-07	NA	NA	0.747042	7.90261e-06	0.797602	1.10385e-05	0.948971	1.77369e-05	NA	NA
RTEL1	1.7508e-08	2.40749e-06	-5.63498	Pituitary	2.0295e-08	5.54594e-06	5.60947	Lung	9.87508e-09	2.62985e-06	5.73286	NA	NA	NA	1	1	1	0	3	-1.10272	-5.34075	1.43302	-5.42825	1.69778	-5.47736	NA	NA	0.27015	9.2561e-08	0.151852	5.69106e-08	0.0895486	4.31711e-08	NA	NA	0.747042	7.90261e-06	0.797602	1.10385e-05	0.648972	7.0152e-06	NA	NA
RTEL1	1.7508e-08	2.40749e-06	-5.63498	Pituitary	2.0295e-08	5.54594e-06	5.60947	Minor_Salivary_Gland	4.27036e-08	9.62572e-06	5.47929	NA	NA	NA	1	1	1	0	3	-1.10272	-5.34075	1.43302	-5.42825	1.22318	-5.36361	NA	NA	0.27015	9.2561e-08	0.151852	5.69106e-08	0.221262	8.1575e-08	NA	NA	0.747042	7.90261e-06	0.797602	1.10385e-05	0.807266	1.17894e-05	NA	NA
RTEL1	1.7508e-08	2.40749e-06	-5.63498	Pituitary	2.0295e-08	5.54594e-06	5.60947	Muscle_Skeletal	7.29103e-09	2.26319e-06	-5.78408	NA	NA	NA	1	1	1	0	3	-1.10272	-5.34075	1.43302	-5.42825	-1.70855	5.52777	NA	NA	0.27015	9.2561e-08	0.151852	5.69106e-08	0.087535	3.24324e-08	NA	NA	0.747042	7.90261e-06	0.797602	1.10385e-05	0.647133	5.51873e-06	NA	NA
RTEL1	1.7508e-08	2.40749e-06	-5.63498	Pituitary	2.0295e-08	5.54594e-06	5.60947	Nerve_Tibial	3.2424e-10	9.67393e-08	6.28672	NA	NA	NA	1	1	1	0	3	-1.10272	-5.34075	1.43302	-5.42825	0.921806	-6.53187	NA	NA	0.27015	9.2561e-08	0.151852	5.69106e-08	0.35663	6.49536e-11	NA	NA	0.747042	7.90261e-06	0.797602	1.10385e-05	0.868046	1.96609e-08	NA	NA
RTEL1	1.7508e-08	2.40749e-06	-5.63498	Pituitary	2.0295e-08	5.54594e-06	5.60947	Ovary	9.87508e-09	2.67848e-06	-5.73286	NA	NA	NA	1	1	1	0	3	-1.10272	-5.34075	1.43302	-5.42825	-1.69319	5.47736	NA	NA	0.27015	9.2561e-08	0.151852	5.69106e-08	0.0904185	4.31711e-08	NA	NA	0.747042	7.90261e-06	0.797602	1.10385e-05	0.657514	6.69741e-06	NA	NA
RTEL1	1.7508e-08	2.40749e-06	-5.63498	Pituitary	2.0295e-08	5.54594e-06	5.60947	Pancreas	9.87508e-09	3.49249e-06	-5.73286	NA	NA	NA	1	1	1	0	3	-1.10272	-5.34075	1.43302	-5.42825	-1.69778	5.47736	NA	NA	0.27015	9.2561e-08	0.151852	5.69106e-08	0.0895486	4.31711e-08	NA	NA	0.747042	7.90261e-06	0.797602	1.10385e-05	0.655169	7.68157e-06	NA	NA
RTEL1	1.7508e-08	2.40749e-06	-5.63498	Pituitary	2.0295e-08	5.54594e-06	5.60947	Pituitary	3.2424e-10	1.13296e-07	6.28672	NA	NA	NA	1	1	1	0	3	-1.10272	-5.34075	1.43302	-5.42825	0.921562	-6.53187	NA	NA	0.27015	9.2561e-08	0.151852	5.69106e-08	0.356757	6.49536e-11	NA	NA	0.747042	7.90261e-06	0.797602	1.10385e-05	0.881214	2.03208e-08	NA	NA
RTEL1	1.7508e-08	2.40749e-06	-5.63498	Pituitary	2.0295e-08	5.54594e-06	5.60947	Prostate	9.87508e-09	2.53526e-06	5.73286	NA	NA	NA	1	1	1	0	3	-1.10272	-5.34075	1.43302	-5.42825	1.69778	-5.47736	NA	NA	0.27015	9.2561e-08	0.151852	5.69106e-08	0.0895486	4.31711e-08	NA	NA	0.747042	7.90261e-06	0.797602	1.10385e-05	0.689952	6.88968e-06	NA	NA
RTEL1	1.7508e-08	2.40749e-06	-5.63498	Pituitary	2.0295e-08	5.54594e-06	5.60947	Skin_Not_Sun_Exposed_Suprapubic	1.91565e-10	7.12727e-08	-6.36796	NA	NA	NA	1	1	1	0	3	-1.10272	-5.34075	1.43302	-5.42825	-1.76946	6.09946	NA	NA	0.27015	9.2561e-08	0.151852	5.69106e-08	0.0768169	1.0643e-09	NA	NA	0.747042	7.90261e-06	0.797602	1.10385e-05	0.646226	2.52368e-07	NA	NA
RTEL1	1.7508e-08	2.40749e-06	-5.63498	Pituitary	2.0295e-08	5.54594e-06	5.60947	Skin_Sun_Exposed_Lower_leg	9.87508e-09	2.34117e-06	-5.73286	NA	NA	NA	1	1	1	0	3	-1.10272	-5.34075	1.43302	-5.42825	-1.70358	5.47736	NA	NA	0.27015	9.2561e-08	0.151852	5.69106e-08	0.0884594	4.31711e-08	NA	NA	0.747042	7.90261e-06	0.797602	1.10385e-05	0.672537	6.56123e-06	NA	NA
RTEL1	1.7508e-08	2.40749e-06	-5.63498	Pituitary	2.0295e-08	5.54594e-06	5.60947	Small_Intestine_Terminal_Ileum	3.2424e-10	1.07155e-07	6.28672	NA	NA	NA	1	1	1	0	3	-1.10272	-5.34075	1.43302	-5.42825	0.923071	-6.53187	NA	NA	0.27015	9.2561e-08	0.151852	5.69106e-08	0.35597	6.49536e-11	NA	NA	0.747042	7.90261e-06	0.797602	1.10385e-05	0.884088	2.07012e-08	NA	NA
RTEL1	1.7508e-08	2.40749e-06	-5.63498	Pituitary	2.0295e-08	5.54594e-06	5.60947	Spleen	2.57184e-09	7.83282e-07	-5.95683	NA	NA	NA	1	1	1	0	3	-1.10272	-5.34075	1.43302	-5.42825	-1.74051	5.69858	NA	NA	0.27015	9.2561e-08	0.151852	5.69106e-08	0.0817694	1.2081e-08	NA	NA	0.747042	7.90261e-06	0.797602	1.10385e-05	0.649358	2.20836e-06	NA	NA
RTEL1	1.7508e-08	2.40749e-06	-5.63498	Pituitary	2.0295e-08	5.54594e-06	5.60947	Stomach	9.87508e-09	2.88878e-06	-5.73286	NA	NA	NA	1	1	1	0	3	-1.10272	-5.34075	1.43302	-5.42825	-1.68976	5.47736	NA	NA	0.27015	9.2561e-08	0.151852	5.69106e-08	0.0910736	4.31711e-08	NA	NA	0.747042	7.90261e-06	0.797602	1.10385e-05	0.675348	7.47623e-06	NA	NA
RTEL1	1.7508e-08	2.40749e-06	-5.63498	Pituitary	2.0295e-08	5.54594e-06	5.60947	Testis	9.87508e-09	3.07475e-06	-5.73286	NA	NA	NA	1	1	1	0	3	-1.10272	-5.34075	1.43302	-5.42825	-1.69642	5.47736	NA	NA	0.27015	9.2561e-08	0.151852	5.69106e-08	0.0898057	4.31711e-08	NA	NA	0.747042	7.90261e-06	0.797602	1.10385e-05	0.68978	7.67222e-06	NA	NA
RTEL1	1.7508e-08	2.40749e-06	-5.63498	Pituitary	2.0295e-08	5.54594e-06	5.60947	Thyroid	9.87508e-09	2.71922e-06	-5.73286	NA	NA	NA	1	1	1	0	3	-1.10272	-5.34075	1.43302	-5.42825	-1.69778	5.47736	NA	NA	0.27015	9.2561e-08	0.151852	5.69106e-08	0.0895486	4.31711e-08	NA	NA	0.747042	7.90261e-06	0.797602	1.10385e-05	0.651217	6.49779e-06	NA	NA
RTEL1	1.7508e-08	2.40749e-06	-5.63498	Pituitary	2.0295e-08	5.54594e-06	5.60947	Uterus	3.2424e-10	1.16901e-07	6.28672	NA	NA	NA	1	1	1	0	3	-1.10272	-5.34075	1.43302	-5.42825	0.921728	-6.53187	NA	NA	0.27015	9.2561e-08	0.151852	5.69106e-08	0.356671	6.49536e-11	NA	NA	0.747042	7.90261e-06	0.797602	1.10385e-05	0.873607	2.14806e-08	NA	NA
RTEL1	1.7508e-08	2.40749e-06	-5.63498	Pituitary	2.0295e-08	5.54594e-06	5.60947	Vagina	3.2424e-10	1.25855e-07	6.28672	NA	NA	NA	1	1	1	0	3	-1.10272	-5.34075	1.43302	-5.42825	0.923328	-6.53187	NA	NA	0.27015	9.2561e-08	0.151852	5.69106e-08	0.355837	6.49536e-11	NA	NA	0.747042	7.90261e-06	0.797602	1.10385e-05	0.882241	2.34425e-08	NA	NA
RTEL1	1.7508e-08	2.40749e-06	-5.63498	Pituitary	2.0295e-08	5.54594e-06	5.60947	Whole_Blood	3.2424e-10	9.93147e-08	6.28672	NA	NA	NA	1	1	1	0	3	-1.10272	-5.34075	1.43302	-5.42825	0.920309	-6.53187	NA	NA	0.27015	9.2561e-08	0.151852	5.69106e-08	0.357411	6.49536e-11	NA	NA	0.747042	7.90261e-06	0.797602	1.10385e-05	0.87987	1.81277e-08	NA	NA
RTEL1	1.7508e-08	2.40749e-06	-5.63498	Pituitary	2.0295e-08	5.54594e-06	5.60947	smultixcan	3.86022e-12	1.38089e-09	-4.00171	NA	NA	NA	1	1	1	0	3	-1.10272	-5.34075	1.43302	-5.42825	-0.383866	4.08656	NA	NA	0.27015	9.2561e-08	0.151852	5.69106e-08	0.740305	1.12763e-12	NA	NA	0.747042	7.90261e-06	0.797602	1.10385e-05	0.959158	4.06814e-10	NA	NA
RTEL1	1.7508e-08	2.40749e-06	-5.63498	Stomach	2.0295e-08	4.4197e-06	-5.60947	Adipose_Subcutaneous	9.87508e-09	2.58539e-06	-5.73286	NA	NA	NA	1	1	1	0	3	-1.10272	-5.34075	0.332366	3.14172	-1.69445	5.47736	NA	NA	0.27015	9.2561e-08	0.739613	0.0016796	0.0901793	4.31711e-08	NA	NA	0.747042	7.90261e-06	0.975679	0.0413388	0.655328	6.75125e-06	NA	NA
RTEL1	1.7508e-08	2.40749e-06	-5.63498	Stomach	2.0295e-08	4.4197e-06	-5.60947	Adipose_Visceral_Omentum	3.2424e-10	1.0721e-07	6.28672	NA	NA	NA	1	1	1	0	3	-1.10272	-5.34075	0.332366	3.14172	0.921577	-6.53187	NA	NA	0.27015	9.2561e-08	0.739613	0.0016796	0.356749	6.49536e-11	NA	NA	0.747042	7.90261e-06	0.975679	0.0413388	0.875999	2.02643e-08	NA	NA
RTEL1	1.7508e-08	2.40749e-06	-5.63498	Stomach	2.0295e-08	4.4197e-06	-5.60947	Adrenal_Gland	9.87508e-09	2.82168e-06	-5.73286	NA	NA	NA	1	1	1	0	3	-1.10272	-5.34075	0.332366	3.14172	-1.68885	5.47736	NA	NA	0.27015	9.2561e-08	0.739613	0.0016796	0.0912481	4.31711e-08	NA	NA	0.747042	7.90261e-06	0.975679	0.0413388	0.677704	6.92353e-06	NA	NA
RTEL1	1.7508e-08	2.40749e-06	-5.63498	Stomach	2.0295e-08	4.4197e-06	-5.60947	Artery_Aorta	5.40105e-09	1.43269e-06	5.83432	NA	NA	NA	1	1	1	0	3	-1.10272	-5.34075	0.332366	3.14172	1.40867	-5.67718	NA	NA	0.27015	9.2561e-08	0.739613	0.0016796	0.158934	1.36934e-08	NA	NA	0.747042	7.90261e-06	0.975679	0.0413388	0.747711	2.46012e-06	NA	NA
RTEL1	1.7508e-08	2.40749e-06	-5.63498	Stomach	2.0295e-08	4.4197e-06	-5.60947	Artery_Coronary	9.87508e-09	2.6805e-06	-5.73286	NA	NA	NA	1	1	1	0	3	-1.10272	-5.34075	0.332366	3.14172	-1.69778	5.47736	NA	NA	0.27015	9.2561e-08	0.739613	0.0016796	0.0895486	4.31711e-08	NA	NA	0.747042	7.90261e-06	0.975679	0.0413388	0.656937	6.99305e-06	NA	NA
RTEL1	1.7508e-08	2.40749e-06	-5.63498	Stomach	2.0295e-08	4.4197e-06	-5.60947	Artery_Tibial	9.87508e-09	2.44808e-06	5.73286	NA	NA	NA	1	1	1	0	3	-1.10272	-5.34075	0.332366	3.14172	1.69778	-5.47736	NA	NA	0.27015	9.2561e-08	0.739613	0.0016796	0.0895486	4.31711e-08	NA	NA	0.747042	7.90261e-06	0.975679	0.0413388	0.665009	6.6973e-06	NA	NA
RTEL1	1.7508e-08	2.40749e-06	-5.63498	Stomach	2.0295e-08	4.4197e-06	-5.60947	Brain_Amygdala	9.87508e-09	3.74139e-06	-5.73286	NA	NA	NA	1	1	1	0	3	-1.10272	-5.34075	0.332366	3.14172	-1.69778	5.47736	NA	NA	0.27015	9.2561e-08	0.739613	0.0016796	0.0895486	4.31711e-08	NA	NA	0.747042	7.90261e-06	0.975679	0.0413388	0.691341	8.21035e-06	NA	NA
RTEL1	1.7508e-08	2.40749e-06	-5.63498	Stomach	2.0295e-08	4.4197e-06	-5.60947	Brain_Anterior_cingulate_cortex_BA24	6.02864e-09	1.67983e-06	5.81596	NA	NA	NA	1	1	1	0	3	-1.10272	-5.34075	0.332366	3.14172	1.00191	-5.79432	NA	NA	0.27015	9.2561e-08	0.739613	0.0016796	0.316388	6.85982e-09	NA	NA	0.747042	7.90261e-06	0.975679	0.0413388	0.868558	1.61649e-06	NA	NA
RTEL1	1.7508e-08	2.40749e-06	-5.63498	Stomach	2.0295e-08	4.4197e-06	-5.60947	Brain_Caudate_basal_ganglia	9.94161e-11	3.87489e-08	6.46784	NA	NA	NA	1	1	1	0	3	-1.10272	-5.34075	0.332366	3.14172	0.71541	-6.62211	NA	NA	0.27015	9.2561e-08	0.739613	0.0016796	0.474356	3.5411e-11	NA	NA	0.747042	7.90261e-06	0.975679	0.0413388	0.908147	1.21882e-08	NA	NA
RTEL1	1.7508e-08	2.40749e-06	-5.63498	Stomach	2.0295e-08	4.4197e-06	-5.60947	Brain_Cerebellar_Hemisphere	9.87508e-09	2.42252e-06	-5.73286	NA	NA	NA	1	1	1	0	3	-1.10272	-5.34075	0.332366	3.14172	-1.69493	5.47736	NA	NA	0.27015	9.2561e-08	0.739613	0.0016796	0.0900886	4.31711e-08	NA	NA	0.747042	7.90261e-06	0.975679	0.0413388	0.66237	6.47794e-06	NA	NA
RTEL1	1.7508e-08	2.40749e-06	-5.63498	Stomach	2.0295e-08	4.4197e-06	-5.60947	Brain_Cerebellum	4.83577e-09	1.31914e-06	5.85273	NA	NA	NA	1	1	1	0	3	-1.10272	-5.34075	0.332366	3.14172	1.22341	-5.75863	NA	NA	0.27015	9.2561e-08	0.739613	0.0016796	0.221176	8.4797e-09	NA	NA	0.747042	7.90261e-06	0.975679	0.0413388	0.807785	1.67367e-06	NA	NA
RTEL1	1.7508e-08	2.40749e-06	-5.63498	Stomach	2.0295e-08	4.4197e-06	-5.60947	Brain_Cortex	7.68855e-09	2.30941e-06	5.77515	NA	NA	NA	1	1	1	0	3	-1.10272	-5.34075	0.332366	3.14172	1.35961	-5.63108	NA	NA	0.27015	9.2561e-08	0.739613	0.0016796	0.173954	1.79087e-08	NA	NA	0.747042	7.90261e-06	0.975679	0.0413388	0.774454	3.16812e-06	NA	NA
RTEL1	1.7508e-08	2.40749e-06	-5.63498	Stomach	2.0295e-08	4.4197e-06	-5.60947	Brain_Frontal_Cortex_BA9	9.87508e-09	2.75056e-06	-5.73286	NA	NA	NA	1	1	1	0	3	-1.10272	-5.34075	0.332366	3.14172	-1.69433	5.47736	NA	NA	0.27015	9.2561e-08	0.739613	0.0016796	0.0902021	4.31711e-08	NA	NA	0.747042	7.90261e-06	0.975679	0.0413388	0.675298	6.99708e-06	NA	NA
RTEL1	1.7508e-08	2.40749e-06	-5.63498	Stomach	2.0295e-08	4.4197e-06	-5.60947	Brain_Hippocampus	9.87508e-09	3.84715e-06	-5.73286	NA	NA	NA	1	1	1	0	3	-1.10272	-5.34075	0.332366	3.14172	-1.69603	5.47736	NA	NA	0.27015	9.2561e-08	0.739613	0.0016796	0.0898804	4.31711e-08	NA	NA	0.747042	7.90261e-06	0.975679	0.0413388	0.701816	9.26957e-06	NA	NA
RTEL1	1.7508e-08	2.40749e-06	-5.63498	Stomach	2.0295e-08	4.4197e-06	-5.60947	Brain_Hypothalamus	3.2424e-10	1.22954e-07	6.28672	NA	NA	NA	1	1	1	0	3	-1.10272	-5.34075	0.332366	3.14172	0.920209	-6.53187	NA	NA	0.27015	9.2561e-08	0.739613	0.0016796	0.357464	6.49536e-11	NA	NA	0.747042	7.90261e-06	0.975679	0.0413388	0.881759	2.32967e-08	NA	NA
RTEL1	1.7508e-08	2.40749e-06	-5.63498	Stomach	2.0295e-08	4.4197e-06	-5.60947	Brain_Nucleus_accumbens_basal_ganglia	4.20091e-09	1.21376e-06	5.87608	NA	NA	NA	1	1	1	0	3	-1.10272	-5.34075	0.332366	3.14172	1.06199	-5.83773	NA	NA	0.27015	9.2561e-08	0.739613	0.0016796	0.288239	5.29183e-09	NA	NA	0.747042	7.90261e-06	0.975679	0.0413388	0.848556	1.17051e-06	NA	NA
RTEL1	1.7508e-08	2.40749e-06	-5.63498	Stomach	2.0295e-08	4.4197e-06	-5.60947	Brain_Putamen_basal_ganglia	9.87508e-09	3.33835e-06	-5.73286	NA	NA	NA	1	1	1	0	3	-1.10272	-5.34075	0.332366	3.14172	-1.69778	5.47736	NA	NA	0.27015	9.2561e-08	0.739613	0.0016796	0.0895486	4.31711e-08	NA	NA	0.747042	7.90261e-06	0.975679	0.0413388	0.689335	8.13665e-06	NA	NA
RTEL1	1.7508e-08	2.40749e-06	-5.63498	Stomach	2.0295e-08	4.4197e-06	-5.60947	Brain_Spinal_cord_cervical_c-1	8.33957e-05	0.00591372	3.93443	NA	NA	NA	1	1	1	0	3	-1.10272	-5.34075	0.332366	3.14172	1.37674	-3.6894	NA	NA	0.27015	9.2561e-08	0.739613	0.0016796	0.168593	0.000224788	NA	NA	0.747042	7.90261e-06	0.975679	0.0413388	0.767178	0.0105726	NA	NA
RTEL1	1.7508e-08	2.40749e-06	-5.63498	Stomach	2.0295e-08	4.4197e-06	-5.60947	Brain_Substantia_nigra	7.33821e-10	2.55083e-07	-6.15862	NA	NA	NA	1	1	1	0	3	-1.10272	-5.34075	0.332366	3.14172	-1.77833	5.8981	NA	NA	0.27015	9.2561e-08	0.739613	0.0016796	0.0753499	3.67707e-09	NA	NA	0.747042	7.90261e-06	0.975679	0.0413388	0.648265	1.07756e-06	NA	NA
RTEL1	1.7508e-08	2.40749e-06	-5.63498	Stomach	2.0295e-08	4.4197e-06	-5.60947	Breast_Mammary_Tissue	4.23599e-09	1.06354e-06	5.8747	NA	NA	NA	1	1	1	0	3	-1.10272	-5.34075	0.332366	3.14172	1.51641	-5.68686	NA	NA	0.27015	9.2561e-08	0.739613	0.0016796	0.129415	1.29398e-08	NA	NA	0.747042	7.90261e-06	0.975679	0.0413388	0.722241	2.33898e-06	NA	NA
RTEL1	1.7508e-08	2.40749e-06	-5.63498	Stomach	2.0295e-08	4.4197e-06	-5.60947	Cells_Cultured_fibroblasts	9.24149e-09	2.23768e-06	-5.74409	NA	NA	NA	1	1	1	0	3	-1.10272	-5.34075	0.332366	3.14172	-1.6082	5.5244	NA	NA	0.27015	9.2561e-08	0.739613	0.0016796	0.107791	3.30604e-08	NA	NA	0.747042	7.90261e-06	0.975679	0.0413388	0.6835	5.02947e-06	NA	NA
RTEL1	1.7508e-08	2.40749e-06	-5.63498	Stomach	2.0295e-08	4.4197e-06	-5.60947	Cells_EBV-transformed_lymphocytes	3.2424e-10	8.94979e-08	6.28672	NA	NA	NA	1	1	1	0	3	-1.10272	-5.34075	0.332366	3.14172	0.921805	-6.53187	NA	NA	0.27015	9.2561e-08	0.739613	0.0016796	0.35663	6.49536e-11	NA	NA	0.747042	7.90261e-06	0.975679	0.0413388	0.873635	1.7831e-08	NA	NA
RTEL1	1.7508e-08	2.40749e-06	-5.63498	Stomach	2.0295e-08	4.4197e-06	-5.60947	Colon_Sigmoid	3.07037e-09	8.52159e-07	-5.92779	NA	NA	NA	1	1	1	0	3	-1.10272	-5.34075	0.332366	3.14172	-1.73302	5.6705	NA	NA	0.27015	9.2561e-08	0.739613	0.0016796	0.0830923	1.42383e-08	NA	NA	0.747042	7.90261e-06	0.975679	0.0413388	0.654261	2.55937e-06	NA	NA
RTEL1	1.7508e-08	2.40749e-06	-5.63498	Stomach	2.0295e-08	4.4197e-06	-5.60947	Colon_Transverse	5.40105e-09	1.51987e-06	5.83432	NA	NA	NA	1	1	1	0	3	-1.10272	-5.34075	0.332366	3.14172	1.40867	-5.67718	NA	NA	0.27015	9.2561e-08	0.739613	0.0016796	0.158934	1.36934e-08	NA	NA	0.747042	7.90261e-06	0.975679	0.0413388	0.759409	2.72792e-06	NA	NA
RTEL1	1.7508e-08	2.40749e-06	-5.63498	Stomach	2.0295e-08	4.4197e-06	-5.60947	Esophagus_Gastroesophageal_Junction	3.2424e-10	1.03164e-07	6.28672	NA	NA	NA	1	1	1	0	3	-1.10272	-5.34075	0.332366	3.14172	0.351552	-6.53187	NA	NA	0.27015	9.2561e-08	0.739613	0.0016796	0.725174	6.49536e-11	NA	NA	0.747042	7.90261e-06	0.975679	0.0413388	0.963982	1.90851e-08	NA	NA
RTEL1	1.7508e-08	2.40749e-06	-5.63498	Stomach	2.0295e-08	4.4197e-06	-5.60947	Esophagus_Mucosa	1.23156e-08	3.36736e-06	-5.6953	NA	NA	NA	1	1	1	0	3	-1.10272	-5.34075	0.332366	3.14172	-1.49588	5.51603	NA	NA	0.27015	9.2561e-08	0.739613	0.0016796	0.134685	3.46733e-08	NA	NA	0.747042	7.90261e-06	0.975679	0.0413388	0.717866	5.23292e-06	NA	NA
RTEL1	1.7508e-08	2.40749e-06	-5.63498	Stomach	2.0295e-08	4.4197e-06	-5.60947	Esophagus_Muscularis	3.2424e-10	1.14921e-07	6.28672	NA	NA	NA	1	1	1	0	3	-1.10272	-5.34075	0.332366	3.14172	0.923061	-6.53187	NA	NA	0.27015	9.2561e-08	0.739613	0.0016796	0.355976	6.49536e-11	NA	NA	0.747042	7.90261e-06	0.975679	0.0413388	0.876523	1.92016e-08	NA	NA
RTEL1	1.7508e-08	2.40749e-06	-5.63498	Stomach	2.0295e-08	4.4197e-06	-5.60947	Heart_Atrial_Appendage	9.87508e-09	2.88023e-06	-5.73286	NA	NA	NA	1	1	1	0	3	-1.10272	-5.34075	0.332366	3.14172	-1.69343	5.47736	NA	NA	0.27015	9.2561e-08	0.739613	0.0016796	0.0903728	4.31711e-08	NA	NA	0.747042	7.90261e-06	0.975679	0.0413388	0.665474	7.27661e-06	NA	NA
RTEL1	1.7508e-08	2.40749e-06	-5.63498	Stomach	2.0295e-08	4.4197e-06	-5.60947	Heart_Left_Ventricle	9.94161e-11	4.03695e-08	-6.46784	NA	NA	NA	1	1	1	0	3	-1.10272	-5.34075	0.332366	3.14172	-0.71541	6.62211	NA	NA	0.27015	9.2561e-08	0.739613	0.0016796	0.474356	3.5411e-11	NA	NA	0.747042	7.90261e-06	0.975679	0.0413388	0.916694	1.0866e-08	NA	NA
RTEL1	1.7508e-08	2.40749e-06	-5.63498	Stomach	2.0295e-08	4.4197e-06	-5.60947	Kidney_Cortex	3.2442e-08	1.17481e-05	-5.52772	NA	NA	NA	1	1	1	0	3	-1.10272	-5.34075	0.332366	3.14172	-1.64332	5.27926	NA	NA	0.27015	9.2561e-08	0.739613	0.0016796	0.100317	1.29703e-07	NA	NA	0.747042	7.90261e-06	0.975679	0.0413388	0.705936	2.22465e-05	NA	NA
RTEL1	1.7508e-08	2.40749e-06	-5.63498	Stomach	2.0295e-08	4.4197e-06	-5.60947	Liver	2.1067e-07	5.04632e-05	5.18967	NA	NA	NA	1	1	1	0	3	-1.10272	-5.34075	0.332366	3.14172	0.507758	-5.30017	NA	NA	0.27015	9.2561e-08	0.739613	0.0016796	0.611623	1.15692e-07	NA	NA	0.747042	7.90261e-06	0.975679	0.0413388	0.948971	1.77369e-05	NA	NA
RTEL1	1.7508e-08	2.40749e-06	-5.63498	Stomach	2.0295e-08	4.4197e-06	-5.60947	Lung	9.87508e-09	2.62985e-06	5.73286	NA	NA	NA	1	1	1	0	3	-1.10272	-5.34075	0.332366	3.14172	1.69778	-5.47736	NA	NA	0.27015	9.2561e-08	0.739613	0.0016796	0.0895486	4.31711e-08	NA	NA	0.747042	7.90261e-06	0.975679	0.0413388	0.648972	7.0152e-06	NA	NA
RTEL1	1.7508e-08	2.40749e-06	-5.63498	Stomach	2.0295e-08	4.4197e-06	-5.60947	Minor_Salivary_Gland	4.27036e-08	9.62572e-06	5.47929	NA	NA	NA	1	1	1	0	3	-1.10272	-5.34075	0.332366	3.14172	1.22318	-5.36361	NA	NA	0.27015	9.2561e-08	0.739613	0.0016796	0.221262	8.1575e-08	NA	NA	0.747042	7.90261e-06	0.975679	0.0413388	0.807266	1.17894e-05	NA	NA
RTEL1	1.7508e-08	2.40749e-06	-5.63498	Stomach	2.0295e-08	4.4197e-06	-5.60947	Muscle_Skeletal	7.29103e-09	2.26319e-06	-5.78408	NA	NA	NA	1	1	1	0	3	-1.10272	-5.34075	0.332366	3.14172	-1.70855	5.52777	NA	NA	0.27015	9.2561e-08	0.739613	0.0016796	0.087535	3.24324e-08	NA	NA	0.747042	7.90261e-06	0.975679	0.0413388	0.647133	5.51873e-06	NA	NA
RTEL1	1.7508e-08	2.40749e-06	-5.63498	Stomach	2.0295e-08	4.4197e-06	-5.60947	Nerve_Tibial	3.2424e-10	9.67393e-08	6.28672	NA	NA	NA	1	1	1	0	3	-1.10272	-5.34075	0.332366	3.14172	0.921806	-6.53187	NA	NA	0.27015	9.2561e-08	0.739613	0.0016796	0.35663	6.49536e-11	NA	NA	0.747042	7.90261e-06	0.975679	0.0413388	0.868046	1.96609e-08	NA	NA
RTEL1	1.7508e-08	2.40749e-06	-5.63498	Stomach	2.0295e-08	4.4197e-06	-5.60947	Ovary	9.87508e-09	2.67848e-06	-5.73286	NA	NA	NA	1	1	1	0	3	-1.10272	-5.34075	0.332366	3.14172	-1.69319	5.47736	NA	NA	0.27015	9.2561e-08	0.739613	0.0016796	0.0904185	4.31711e-08	NA	NA	0.747042	7.90261e-06	0.975679	0.0413388	0.657514	6.69741e-06	NA	NA
RTEL1	1.7508e-08	2.40749e-06	-5.63498	Stomach	2.0295e-08	4.4197e-06	-5.60947	Pancreas	9.87508e-09	3.49249e-06	-5.73286	NA	NA	NA	1	1	1	0	3	-1.10272	-5.34075	0.332366	3.14172	-1.69778	5.47736	NA	NA	0.27015	9.2561e-08	0.739613	0.0016796	0.0895486	4.31711e-08	NA	NA	0.747042	7.90261e-06	0.975679	0.0413388	0.655169	7.68157e-06	NA	NA
RTEL1	1.7508e-08	2.40749e-06	-5.63498	Stomach	2.0295e-08	4.4197e-06	-5.60947	Pituitary	3.2424e-10	1.13296e-07	6.28672	NA	NA	NA	1	1	1	0	3	-1.10272	-5.34075	0.332366	3.14172	0.921562	-6.53187	NA	NA	0.27015	9.2561e-08	0.739613	0.0016796	0.356757	6.49536e-11	NA	NA	0.747042	7.90261e-06	0.975679	0.0413388	0.881214	2.03208e-08	NA	NA
RTEL1	1.7508e-08	2.40749e-06	-5.63498	Stomach	2.0295e-08	4.4197e-06	-5.60947	Prostate	9.87508e-09	2.53526e-06	5.73286	NA	NA	NA	1	1	1	0	3	-1.10272	-5.34075	0.332366	3.14172	1.69778	-5.47736	NA	NA	0.27015	9.2561e-08	0.739613	0.0016796	0.0895486	4.31711e-08	NA	NA	0.747042	7.90261e-06	0.975679	0.0413388	0.689952	6.88968e-06	NA	NA
RTEL1	1.7508e-08	2.40749e-06	-5.63498	Stomach	2.0295e-08	4.4197e-06	-5.60947	Skin_Not_Sun_Exposed_Suprapubic	1.91565e-10	7.12727e-08	-6.36796	NA	NA	NA	1	1	1	0	3	-1.10272	-5.34075	0.332366	3.14172	-1.76946	6.09946	NA	NA	0.27015	9.2561e-08	0.739613	0.0016796	0.0768169	1.0643e-09	NA	NA	0.747042	7.90261e-06	0.975679	0.0413388	0.646226	2.52368e-07	NA	NA
RTEL1	1.7508e-08	2.40749e-06	-5.63498	Stomach	2.0295e-08	4.4197e-06	-5.60947	Skin_Sun_Exposed_Lower_leg	9.87508e-09	2.34117e-06	-5.73286	NA	NA	NA	1	1	1	0	3	-1.10272	-5.34075	0.332366	3.14172	-1.70358	5.47736	NA	NA	0.27015	9.2561e-08	0.739613	0.0016796	0.0884594	4.31711e-08	NA	NA	0.747042	7.90261e-06	0.975679	0.0413388	0.672537	6.56123e-06	NA	NA
RTEL1	1.7508e-08	2.40749e-06	-5.63498	Stomach	2.0295e-08	4.4197e-06	-5.60947	Small_Intestine_Terminal_Ileum	3.2424e-10	1.07155e-07	6.28672	NA	NA	NA	1	1	1	0	3	-1.10272	-5.34075	0.332366	3.14172	0.923071	-6.53187	NA	NA	0.27015	9.2561e-08	0.739613	0.0016796	0.35597	6.49536e-11	NA	NA	0.747042	7.90261e-06	0.975679	0.0413388	0.884088	2.07012e-08	NA	NA
RTEL1	1.7508e-08	2.40749e-06	-5.63498	Stomach	2.0295e-08	4.4197e-06	-5.60947	Spleen	2.57184e-09	7.83282e-07	-5.95683	NA	NA	NA	1	1	1	0	3	-1.10272	-5.34075	0.332366	3.14172	-1.74051	5.69858	NA	NA	0.27015	9.2561e-08	0.739613	0.0016796	0.0817694	1.2081e-08	NA	NA	0.747042	7.90261e-06	0.975679	0.0413388	0.649358	2.20836e-06	NA	NA
RTEL1	1.7508e-08	2.40749e-06	-5.63498	Stomach	2.0295e-08	4.4197e-06	-5.60947	Stomach	9.87508e-09	2.88878e-06	-5.73286	NA	NA	NA	1	1	1	0	3	-1.10272	-5.34075	0.332366	3.14172	-1.68976	5.47736	NA	NA	0.27015	9.2561e-08	0.739613	0.0016796	0.0910736	4.31711e-08	NA	NA	0.747042	7.90261e-06	0.975679	0.0413388	0.675348	7.47623e-06	NA	NA
RTEL1	1.7508e-08	2.40749e-06	-5.63498	Stomach	2.0295e-08	4.4197e-06	-5.60947	Testis	9.87508e-09	3.07475e-06	-5.73286	NA	NA	NA	1	1	1	0	3	-1.10272	-5.34075	0.332366	3.14172	-1.69642	5.47736	NA	NA	0.27015	9.2561e-08	0.739613	0.0016796	0.0898057	4.31711e-08	NA	NA	0.747042	7.90261e-06	0.975679	0.0413388	0.68978	7.67222e-06	NA	NA
RTEL1	1.7508e-08	2.40749e-06	-5.63498	Stomach	2.0295e-08	4.4197e-06	-5.60947	Thyroid	9.87508e-09	2.71922e-06	-5.73286	NA	NA	NA	1	1	1	0	3	-1.10272	-5.34075	0.332366	3.14172	-1.69778	5.47736	NA	NA	0.27015	9.2561e-08	0.739613	0.0016796	0.0895486	4.31711e-08	NA	NA	0.747042	7.90261e-06	0.975679	0.0413388	0.651217	6.49779e-06	NA	NA
RTEL1	1.7508e-08	2.40749e-06	-5.63498	Stomach	2.0295e-08	4.4197e-06	-5.60947	Uterus	3.2424e-10	1.16901e-07	6.28672	NA	NA	NA	1	1	1	0	3	-1.10272	-5.34075	0.332366	3.14172	0.921728	-6.53187	NA	NA	0.27015	9.2561e-08	0.739613	0.0016796	0.356671	6.49536e-11	NA	NA	0.747042	7.90261e-06	0.975679	0.0413388	0.873607	2.14806e-08	NA	NA
RTEL1	1.7508e-08	2.40749e-06	-5.63498	Stomach	2.0295e-08	4.4197e-06	-5.60947	Vagina	3.2424e-10	1.25855e-07	6.28672	NA	NA	NA	1	1	1	0	3	-1.10272	-5.34075	0.332366	3.14172	0.923328	-6.53187	NA	NA	0.27015	9.2561e-08	0.739613	0.0016796	0.355837	6.49536e-11	NA	NA	0.747042	7.90261e-06	0.975679	0.0413388	0.882241	2.34425e-08	NA	NA
RTEL1	1.7508e-08	2.40749e-06	-5.63498	Stomach	2.0295e-08	4.4197e-06	-5.60947	Whole_Blood	3.2424e-10	9.93147e-08	6.28672	NA	NA	NA	1	1	1	0	3	-1.10272	-5.34075	0.332366	3.14172	0.920309	-6.53187	NA	NA	0.27015	9.2561e-08	0.739613	0.0016796	0.357411	6.49536e-11	NA	NA	0.747042	7.90261e-06	0.975679	0.0413388	0.87987	1.81277e-08	NA	NA
RTEL1	1.7508e-08	2.40749e-06	-5.63498	Stomach	2.0295e-08	4.4197e-06	-5.60947	smultixcan	3.86022e-12	1.38089e-09	-4.00171	NA	NA	NA	1	1	1	0	3	-1.10272	-5.34075	0.332366	3.14172	-0.383866	4.08656	NA	NA	0.27015	9.2561e-08	0.739613	0.0016796	0.740305	1.12763e-12	NA	NA	0.747042	7.90261e-06	0.975679	0.0413388	0.959158	4.06814e-10	NA	NA
RTEL1	1.7508e-08	2.40749e-06	-5.63498	Uterus	1.29889e-07	2.60202e-05	-5.279	Adipose_Subcutaneous	9.87508e-09	2.58539e-06	-5.73286	NA	NA	NA	1	1	1	0	3	-1.10272	-5.34075	-1.66935	4.99755	-1.69445	5.47736	NA	NA	0.27015	9.2561e-08	0.0950475	5.80637e-07	0.0901793	4.31711e-08	NA	NA	0.747042	7.90261e-06	0.697878	7.99916e-05	0.655328	6.75125e-06	NA	NA
RTEL1	1.7508e-08	2.40749e-06	-5.63498	Uterus	1.29889e-07	2.60202e-05	-5.279	Adipose_Visceral_Omentum	3.2424e-10	1.0721e-07	6.28672	NA	NA	NA	1	1	1	0	3	-1.10272	-5.34075	-1.66935	4.99755	0.921577	-6.53187	NA	NA	0.27015	9.2561e-08	0.0950475	5.80637e-07	0.356749	6.49536e-11	NA	NA	0.747042	7.90261e-06	0.697878	7.99916e-05	0.875999	2.02643e-08	NA	NA
RTEL1	1.7508e-08	2.40749e-06	-5.63498	Uterus	1.29889e-07	2.60202e-05	-5.279	Adrenal_Gland	9.87508e-09	2.82168e-06	-5.73286	NA	NA	NA	1	1	1	0	3	-1.10272	-5.34075	-1.66935	4.99755	-1.68885	5.47736	NA	NA	0.27015	9.2561e-08	0.0950475	5.80637e-07	0.0912481	4.31711e-08	NA	NA	0.747042	7.90261e-06	0.697878	7.99916e-05	0.677704	6.92353e-06	NA	NA
RTEL1	1.7508e-08	2.40749e-06	-5.63498	Uterus	1.29889e-07	2.60202e-05	-5.279	Artery_Aorta	5.40105e-09	1.43269e-06	5.83432	NA	NA	NA	1	1	1	0	3	-1.10272	-5.34075	-1.66935	4.99755	1.40867	-5.67718	NA	NA	0.27015	9.2561e-08	0.0950475	5.80637e-07	0.158934	1.36934e-08	NA	NA	0.747042	7.90261e-06	0.697878	7.99916e-05	0.747711	2.46012e-06	NA	NA
RTEL1	1.7508e-08	2.40749e-06	-5.63498	Uterus	1.29889e-07	2.60202e-05	-5.279	Artery_Coronary	9.87508e-09	2.6805e-06	-5.73286	NA	NA	NA	1	1	1	0	3	-1.10272	-5.34075	-1.66935	4.99755	-1.69778	5.47736	NA	NA	0.27015	9.2561e-08	0.0950475	5.80637e-07	0.0895486	4.31711e-08	NA	NA	0.747042	7.90261e-06	0.697878	7.99916e-05	0.656937	6.99305e-06	NA	NA
RTEL1	1.7508e-08	2.40749e-06	-5.63498	Uterus	1.29889e-07	2.60202e-05	-5.279	Artery_Tibial	9.87508e-09	2.44808e-06	5.73286	NA	NA	NA	1	1	1	0	3	-1.10272	-5.34075	-1.66935	4.99755	1.69778	-5.47736	NA	NA	0.27015	9.2561e-08	0.0950475	5.80637e-07	0.0895486	4.31711e-08	NA	NA	0.747042	7.90261e-06	0.697878	7.99916e-05	0.665009	6.6973e-06	NA	NA
RTEL1	1.7508e-08	2.40749e-06	-5.63498	Uterus	1.29889e-07	2.60202e-05	-5.279	Brain_Amygdala	9.87508e-09	3.74139e-06	-5.73286	NA	NA	NA	1	1	1	0	3	-1.10272	-5.34075	-1.66935	4.99755	-1.69778	5.47736	NA	NA	0.27015	9.2561e-08	0.0950475	5.80637e-07	0.0895486	4.31711e-08	NA	NA	0.747042	7.90261e-06	0.697878	7.99916e-05	0.691341	8.21035e-06	NA	NA
RTEL1	1.7508e-08	2.40749e-06	-5.63498	Uterus	1.29889e-07	2.60202e-05	-5.279	Brain_Anterior_cingulate_cortex_BA24	6.02864e-09	1.67983e-06	5.81596	NA	NA	NA	1	1	1	0	3	-1.10272	-5.34075	-1.66935	4.99755	1.00191	-5.79432	NA	NA	0.27015	9.2561e-08	0.0950475	5.80637e-07	0.316388	6.85982e-09	NA	NA	0.747042	7.90261e-06	0.697878	7.99916e-05	0.868558	1.61649e-06	NA	NA
RTEL1	1.7508e-08	2.40749e-06	-5.63498	Uterus	1.29889e-07	2.60202e-05	-5.279	Brain_Caudate_basal_ganglia	9.94161e-11	3.87489e-08	6.46784	NA	NA	NA	1	1	1	0	3	-1.10272	-5.34075	-1.66935	4.99755	0.71541	-6.62211	NA	NA	0.27015	9.2561e-08	0.0950475	5.80637e-07	0.474356	3.5411e-11	NA	NA	0.747042	7.90261e-06	0.697878	7.99916e-05	0.908147	1.21882e-08	NA	NA
RTEL1	1.7508e-08	2.40749e-06	-5.63498	Uterus	1.29889e-07	2.60202e-05	-5.279	Brain_Cerebellar_Hemisphere	9.87508e-09	2.42252e-06	-5.73286	NA	NA	NA	1	1	1	0	3	-1.10272	-5.34075	-1.66935	4.99755	-1.69493	5.47736	NA	NA	0.27015	9.2561e-08	0.0950475	5.80637e-07	0.0900886	4.31711e-08	NA	NA	0.747042	7.90261e-06	0.697878	7.99916e-05	0.66237	6.47794e-06	NA	NA
RTEL1	1.7508e-08	2.40749e-06	-5.63498	Uterus	1.29889e-07	2.60202e-05	-5.279	Brain_Cerebellum	4.83577e-09	1.31914e-06	5.85273	NA	NA	NA	1	1	1	0	3	-1.10272	-5.34075	-1.66935	4.99755	1.22341	-5.75863	NA	NA	0.27015	9.2561e-08	0.0950475	5.80637e-07	0.221176	8.4797e-09	NA	NA	0.747042	7.90261e-06	0.697878	7.99916e-05	0.807785	1.67367e-06	NA	NA
RTEL1	1.7508e-08	2.40749e-06	-5.63498	Uterus	1.29889e-07	2.60202e-05	-5.279	Brain_Cortex	7.68855e-09	2.30941e-06	5.77515	NA	NA	NA	1	1	1	0	3	-1.10272	-5.34075	-1.66935	4.99755	1.35961	-5.63108	NA	NA	0.27015	9.2561e-08	0.0950475	5.80637e-07	0.173954	1.79087e-08	NA	NA	0.747042	7.90261e-06	0.697878	7.99916e-05	0.774454	3.16812e-06	NA	NA
RTEL1	1.7508e-08	2.40749e-06	-5.63498	Uterus	1.29889e-07	2.60202e-05	-5.279	Brain_Frontal_Cortex_BA9	9.87508e-09	2.75056e-06	-5.73286	NA	NA	NA	1	1	1	0	3	-1.10272	-5.34075	-1.66935	4.99755	-1.69433	5.47736	NA	NA	0.27015	9.2561e-08	0.0950475	5.80637e-07	0.0902021	4.31711e-08	NA	NA	0.747042	7.90261e-06	0.697878	7.99916e-05	0.675298	6.99708e-06	NA	NA
RTEL1	1.7508e-08	2.40749e-06	-5.63498	Uterus	1.29889e-07	2.60202e-05	-5.279	Brain_Hippocampus	9.87508e-09	3.84715e-06	-5.73286	NA	NA	NA	1	1	1	0	3	-1.10272	-5.34075	-1.66935	4.99755	-1.69603	5.47736	NA	NA	0.27015	9.2561e-08	0.0950475	5.80637e-07	0.0898804	4.31711e-08	NA	NA	0.747042	7.90261e-06	0.697878	7.99916e-05	0.701816	9.26957e-06	NA	NA
RTEL1	1.7508e-08	2.40749e-06	-5.63498	Uterus	1.29889e-07	2.60202e-05	-5.279	Brain_Hypothalamus	3.2424e-10	1.22954e-07	6.28672	NA	NA	NA	1	1	1	0	3	-1.10272	-5.34075	-1.66935	4.99755	0.920209	-6.53187	NA	NA	0.27015	9.2561e-08	0.0950475	5.80637e-07	0.357464	6.49536e-11	NA	NA	0.747042	7.90261e-06	0.697878	7.99916e-05	0.881759	2.32967e-08	NA	NA
RTEL1	1.7508e-08	2.40749e-06	-5.63498	Uterus	1.29889e-07	2.60202e-05	-5.279	Brain_Nucleus_accumbens_basal_ganglia	4.20091e-09	1.21376e-06	5.87608	NA	NA	NA	1	1	1	0	3	-1.10272	-5.34075	-1.66935	4.99755	1.06199	-5.83773	NA	NA	0.27015	9.2561e-08	0.0950475	5.80637e-07	0.288239	5.29183e-09	NA	NA	0.747042	7.90261e-06	0.697878	7.99916e-05	0.848556	1.17051e-06	NA	NA
RTEL1	1.7508e-08	2.40749e-06	-5.63498	Uterus	1.29889e-07	2.60202e-05	-5.279	Brain_Putamen_basal_ganglia	9.87508e-09	3.33835e-06	-5.73286	NA	NA	NA	1	1	1	0	3	-1.10272	-5.34075	-1.66935	4.99755	-1.69778	5.47736	NA	NA	0.27015	9.2561e-08	0.0950475	5.80637e-07	0.0895486	4.31711e-08	NA	NA	0.747042	7.90261e-06	0.697878	7.99916e-05	0.689335	8.13665e-06	NA	NA
RTEL1	1.7508e-08	2.40749e-06	-5.63498	Uterus	1.29889e-07	2.60202e-05	-5.279	Brain_Spinal_cord_cervical_c-1	8.33957e-05	0.00591372	3.93443	NA	NA	NA	1	1	1	0	3	-1.10272	-5.34075	-1.66935	4.99755	1.37674	-3.6894	NA	NA	0.27015	9.2561e-08	0.0950475	5.80637e-07	0.168593	0.000224788	NA	NA	0.747042	7.90261e-06	0.697878	7.99916e-05	0.767178	0.0105726	NA	NA
RTEL1	1.7508e-08	2.40749e-06	-5.63498	Uterus	1.29889e-07	2.60202e-05	-5.279	Brain_Substantia_nigra	7.33821e-10	2.55083e-07	-6.15862	NA	NA	NA	1	1	1	0	3	-1.10272	-5.34075	-1.66935	4.99755	-1.77833	5.8981	NA	NA	0.27015	9.2561e-08	0.0950475	5.80637e-07	0.0753499	3.67707e-09	NA	NA	0.747042	7.90261e-06	0.697878	7.99916e-05	0.648265	1.07756e-06	NA	NA
RTEL1	1.7508e-08	2.40749e-06	-5.63498	Uterus	1.29889e-07	2.60202e-05	-5.279	Breast_Mammary_Tissue	4.23599e-09	1.06354e-06	5.8747	NA	NA	NA	1	1	1	0	3	-1.10272	-5.34075	-1.66935	4.99755	1.51641	-5.68686	NA	NA	0.27015	9.2561e-08	0.0950475	5.80637e-07	0.129415	1.29398e-08	NA	NA	0.747042	7.90261e-06	0.697878	7.99916e-05	0.722241	2.33898e-06	NA	NA
RTEL1	1.7508e-08	2.40749e-06	-5.63498	Uterus	1.29889e-07	2.60202e-05	-5.279	Cells_Cultured_fibroblasts	9.24149e-09	2.23768e-06	-5.74409	NA	NA	NA	1	1	1	0	3	-1.10272	-5.34075	-1.66935	4.99755	-1.6082	5.5244	NA	NA	0.27015	9.2561e-08	0.0950475	5.80637e-07	0.107791	3.30604e-08	NA	NA	0.747042	7.90261e-06	0.697878	7.99916e-05	0.6835	5.02947e-06	NA	NA
RTEL1	1.7508e-08	2.40749e-06	-5.63498	Uterus	1.29889e-07	2.60202e-05	-5.279	Cells_EBV-transformed_lymphocytes	3.2424e-10	8.94979e-08	6.28672	NA	NA	NA	1	1	1	0	3	-1.10272	-5.34075	-1.66935	4.99755	0.921805	-6.53187	NA	NA	0.27015	9.2561e-08	0.0950475	5.80637e-07	0.35663	6.49536e-11	NA	NA	0.747042	7.90261e-06	0.697878	7.99916e-05	0.873635	1.7831e-08	NA	NA
RTEL1	1.7508e-08	2.40749e-06	-5.63498	Uterus	1.29889e-07	2.60202e-05	-5.279	Colon_Sigmoid	3.07037e-09	8.52159e-07	-5.92779	NA	NA	NA	1	1	1	0	3	-1.10272	-5.34075	-1.66935	4.99755	-1.73302	5.6705	NA	NA	0.27015	9.2561e-08	0.0950475	5.80637e-07	0.0830923	1.42383e-08	NA	NA	0.747042	7.90261e-06	0.697878	7.99916e-05	0.654261	2.55937e-06	NA	NA
RTEL1	1.7508e-08	2.40749e-06	-5.63498	Uterus	1.29889e-07	2.60202e-05	-5.279	Colon_Transverse	5.40105e-09	1.51987e-06	5.83432	NA	NA	NA	1	1	1	0	3	-1.10272	-5.34075	-1.66935	4.99755	1.40867	-5.67718	NA	NA	0.27015	9.2561e-08	0.0950475	5.80637e-07	0.158934	1.36934e-08	NA	NA	0.747042	7.90261e-06	0.697878	7.99916e-05	0.759409	2.72792e-06	NA	NA
RTEL1	1.7508e-08	2.40749e-06	-5.63498	Uterus	1.29889e-07	2.60202e-05	-5.279	Esophagus_Gastroesophageal_Junction	3.2424e-10	1.03164e-07	6.28672	NA	NA	NA	1	1	1	0	3	-1.10272	-5.34075	-1.66935	4.99755	0.351552	-6.53187	NA	NA	0.27015	9.2561e-08	0.0950475	5.80637e-07	0.725174	6.49536e-11	NA	NA	0.747042	7.90261e-06	0.697878	7.99916e-05	0.963982	1.90851e-08	NA	NA
RTEL1	1.7508e-08	2.40749e-06	-5.63498	Uterus	1.29889e-07	2.60202e-05	-5.279	Esophagus_Mucosa	1.23156e-08	3.36736e-06	-5.6953	NA	NA	NA	1	1	1	0	3	-1.10272	-5.34075	-1.66935	4.99755	-1.49588	5.51603	NA	NA	0.27015	9.2561e-08	0.0950475	5.80637e-07	0.134685	3.46733e-08	NA	NA	0.747042	7.90261e-06	0.697878	7.99916e-05	0.717866	5.23292e-06	NA	NA
RTEL1	1.7508e-08	2.40749e-06	-5.63498	Uterus	1.29889e-07	2.60202e-05	-5.279	Esophagus_Muscularis	3.2424e-10	1.14921e-07	6.28672	NA	NA	NA	1	1	1	0	3	-1.10272	-5.34075	-1.66935	4.99755	0.923061	-6.53187	NA	NA	0.27015	9.2561e-08	0.0950475	5.80637e-07	0.355976	6.49536e-11	NA	NA	0.747042	7.90261e-06	0.697878	7.99916e-05	0.876523	1.92016e-08	NA	NA
RTEL1	1.7508e-08	2.40749e-06	-5.63498	Uterus	1.29889e-07	2.60202e-05	-5.279	Heart_Atrial_Appendage	9.87508e-09	2.88023e-06	-5.73286	NA	NA	NA	1	1	1	0	3	-1.10272	-5.34075	-1.66935	4.99755	-1.69343	5.47736	NA	NA	0.27015	9.2561e-08	0.0950475	5.80637e-07	0.0903728	4.31711e-08	NA	NA	0.747042	7.90261e-06	0.697878	7.99916e-05	0.665474	7.27661e-06	NA	NA
RTEL1	1.7508e-08	2.40749e-06	-5.63498	Uterus	1.29889e-07	2.60202e-05	-5.279	Heart_Left_Ventricle	9.94161e-11	4.03695e-08	-6.46784	NA	NA	NA	1	1	1	0	3	-1.10272	-5.34075	-1.66935	4.99755	-0.71541	6.62211	NA	NA	0.27015	9.2561e-08	0.0950475	5.80637e-07	0.474356	3.5411e-11	NA	NA	0.747042	7.90261e-06	0.697878	7.99916e-05	0.916694	1.0866e-08	NA	NA
RTEL1	1.7508e-08	2.40749e-06	-5.63498	Uterus	1.29889e-07	2.60202e-05	-5.279	Kidney_Cortex	3.2442e-08	1.17481e-05	-5.52772	NA	NA	NA	1	1	1	0	3	-1.10272	-5.34075	-1.66935	4.99755	-1.64332	5.27926	NA	NA	0.27015	9.2561e-08	0.0950475	5.80637e-07	0.100317	1.29703e-07	NA	NA	0.747042	7.90261e-06	0.697878	7.99916e-05	0.705936	2.22465e-05	NA	NA
RTEL1	1.7508e-08	2.40749e-06	-5.63498	Uterus	1.29889e-07	2.60202e-05	-5.279	Liver	2.1067e-07	5.04632e-05	5.18967	NA	NA	NA	1	1	1	0	3	-1.10272	-5.34075	-1.66935	4.99755	0.507758	-5.30017	NA	NA	0.27015	9.2561e-08	0.0950475	5.80637e-07	0.611623	1.15692e-07	NA	NA	0.747042	7.90261e-06	0.697878	7.99916e-05	0.948971	1.77369e-05	NA	NA
RTEL1	1.7508e-08	2.40749e-06	-5.63498	Uterus	1.29889e-07	2.60202e-05	-5.279	Lung	9.87508e-09	2.62985e-06	5.73286	NA	NA	NA	1	1	1	0	3	-1.10272	-5.34075	-1.66935	4.99755	1.69778	-5.47736	NA	NA	0.27015	9.2561e-08	0.0950475	5.80637e-07	0.0895486	4.31711e-08	NA	NA	0.747042	7.90261e-06	0.697878	7.99916e-05	0.648972	7.0152e-06	NA	NA
RTEL1	1.7508e-08	2.40749e-06	-5.63498	Uterus	1.29889e-07	2.60202e-05	-5.279	Minor_Salivary_Gland	4.27036e-08	9.62572e-06	5.47929	NA	NA	NA	1	1	1	0	3	-1.10272	-5.34075	-1.66935	4.99755	1.22318	-5.36361	NA	NA	0.27015	9.2561e-08	0.0950475	5.80637e-07	0.221262	8.1575e-08	NA	NA	0.747042	7.90261e-06	0.697878	7.99916e-05	0.807266	1.17894e-05	NA	NA
RTEL1	1.7508e-08	2.40749e-06	-5.63498	Uterus	1.29889e-07	2.60202e-05	-5.279	Muscle_Skeletal	7.29103e-09	2.26319e-06	-5.78408	NA	NA	NA	1	1	1	0	3	-1.10272	-5.34075	-1.66935	4.99755	-1.70855	5.52777	NA	NA	0.27015	9.2561e-08	0.0950475	5.80637e-07	0.087535	3.24324e-08	NA	NA	0.747042	7.90261e-06	0.697878	7.99916e-05	0.647133	5.51873e-06	NA	NA
RTEL1	1.7508e-08	2.40749e-06	-5.63498	Uterus	1.29889e-07	2.60202e-05	-5.279	Nerve_Tibial	3.2424e-10	9.67393e-08	6.28672	NA	NA	NA	1	1	1	0	3	-1.10272	-5.34075	-1.66935	4.99755	0.921806	-6.53187	NA	NA	0.27015	9.2561e-08	0.0950475	5.80637e-07	0.35663	6.49536e-11	NA	NA	0.747042	7.90261e-06	0.697878	7.99916e-05	0.868046	1.96609e-08	NA	NA
RTEL1	1.7508e-08	2.40749e-06	-5.63498	Uterus	1.29889e-07	2.60202e-05	-5.279	Ovary	9.87508e-09	2.67848e-06	-5.73286	NA	NA	NA	1	1	1	0	3	-1.10272	-5.34075	-1.66935	4.99755	-1.69319	5.47736	NA	NA	0.27015	9.2561e-08	0.0950475	5.80637e-07	0.0904185	4.31711e-08	NA	NA	0.747042	7.90261e-06	0.697878	7.99916e-05	0.657514	6.69741e-06	NA	NA
RTEL1	1.7508e-08	2.40749e-06	-5.63498	Uterus	1.29889e-07	2.60202e-05	-5.279	Pancreas	9.87508e-09	3.49249e-06	-5.73286	NA	NA	NA	1	1	1	0	3	-1.10272	-5.34075	-1.66935	4.99755	-1.69778	5.47736	NA	NA	0.27015	9.2561e-08	0.0950475	5.80637e-07	0.0895486	4.31711e-08	NA	NA	0.747042	7.90261e-06	0.697878	7.99916e-05	0.655169	7.68157e-06	NA	NA
RTEL1	1.7508e-08	2.40749e-06	-5.63498	Uterus	1.29889e-07	2.60202e-05	-5.279	Pituitary	3.2424e-10	1.13296e-07	6.28672	NA	NA	NA	1	1	1	0	3	-1.10272	-5.34075	-1.66935	4.99755	0.921562	-6.53187	NA	NA	0.27015	9.2561e-08	0.0950475	5.80637e-07	0.356757	6.49536e-11	NA	NA	0.747042	7.90261e-06	0.697878	7.99916e-05	0.881214	2.03208e-08	NA	NA
RTEL1	1.7508e-08	2.40749e-06	-5.63498	Uterus	1.29889e-07	2.60202e-05	-5.279	Prostate	9.87508e-09	2.53526e-06	5.73286	NA	NA	NA	1	1	1	0	3	-1.10272	-5.34075	-1.66935	4.99755	1.69778	-5.47736	NA	NA	0.27015	9.2561e-08	0.0950475	5.80637e-07	0.0895486	4.31711e-08	NA	NA	0.747042	7.90261e-06	0.697878	7.99916e-05	0.689952	6.88968e-06	NA	NA
RTEL1	1.7508e-08	2.40749e-06	-5.63498	Uterus	1.29889e-07	2.60202e-05	-5.279	Skin_Not_Sun_Exposed_Suprapubic	1.91565e-10	7.12727e-08	-6.36796	NA	NA	NA	1	1	1	0	3	-1.10272	-5.34075	-1.66935	4.99755	-1.76946	6.09946	NA	NA	0.27015	9.2561e-08	0.0950475	5.80637e-07	0.0768169	1.0643e-09	NA	NA	0.747042	7.90261e-06	0.697878	7.99916e-05	0.646226	2.52368e-07	NA	NA
RTEL1	1.7508e-08	2.40749e-06	-5.63498	Uterus	1.29889e-07	2.60202e-05	-5.279	Skin_Sun_Exposed_Lower_leg	9.87508e-09	2.34117e-06	-5.73286	NA	NA	NA	1	1	1	0	3	-1.10272	-5.34075	-1.66935	4.99755	-1.70358	5.47736	NA	NA	0.27015	9.2561e-08	0.0950475	5.80637e-07	0.0884594	4.31711e-08	NA	NA	0.747042	7.90261e-06	0.697878	7.99916e-05	0.672537	6.56123e-06	NA	NA
RTEL1	1.7508e-08	2.40749e-06	-5.63498	Uterus	1.29889e-07	2.60202e-05	-5.279	Small_Intestine_Terminal_Ileum	3.2424e-10	1.07155e-07	6.28672	NA	NA	NA	1	1	1	0	3	-1.10272	-5.34075	-1.66935	4.99755	0.923071	-6.53187	NA	NA	0.27015	9.2561e-08	0.0950475	5.80637e-07	0.35597	6.49536e-11	NA	NA	0.747042	7.90261e-06	0.697878	7.99916e-05	0.884088	2.07012e-08	NA	NA
RTEL1	1.7508e-08	2.40749e-06	-5.63498	Uterus	1.29889e-07	2.60202e-05	-5.279	Spleen	2.57184e-09	7.83282e-07	-5.95683	NA	NA	NA	1	1	1	0	3	-1.10272	-5.34075	-1.66935	4.99755	-1.74051	5.69858	NA	NA	0.27015	9.2561e-08	0.0950475	5.80637e-07	0.0817694	1.2081e-08	NA	NA	0.747042	7.90261e-06	0.697878	7.99916e-05	0.649358	2.20836e-06	NA	NA
RTEL1	1.7508e-08	2.40749e-06	-5.63498	Uterus	1.29889e-07	2.60202e-05	-5.279	Stomach	9.87508e-09	2.88878e-06	-5.73286	NA	NA	NA	1	1	1	0	3	-1.10272	-5.34075	-1.66935	4.99755	-1.68976	5.47736	NA	NA	0.27015	9.2561e-08	0.0950475	5.80637e-07	0.0910736	4.31711e-08	NA	NA	0.747042	7.90261e-06	0.697878	7.99916e-05	0.675348	7.47623e-06	NA	NA
RTEL1	1.7508e-08	2.40749e-06	-5.63498	Uterus	1.29889e-07	2.60202e-05	-5.279	Testis	9.87508e-09	3.07475e-06	-5.73286	NA	NA	NA	1	1	1	0	3	-1.10272	-5.34075	-1.66935	4.99755	-1.69642	5.47736	NA	NA	0.27015	9.2561e-08	0.0950475	5.80637e-07	0.0898057	4.31711e-08	NA	NA	0.747042	7.90261e-06	0.697878	7.99916e-05	0.68978	7.67222e-06	NA	NA
RTEL1	1.7508e-08	2.40749e-06	-5.63498	Uterus	1.29889e-07	2.60202e-05	-5.279	Thyroid	9.87508e-09	2.71922e-06	-5.73286	NA	NA	NA	1	1	1	0	3	-1.10272	-5.34075	-1.66935	4.99755	-1.69778	5.47736	NA	NA	0.27015	9.2561e-08	0.0950475	5.80637e-07	0.0895486	4.31711e-08	NA	NA	0.747042	7.90261e-06	0.697878	7.99916e-05	0.651217	6.49779e-06	NA	NA
RTEL1	1.7508e-08	2.40749e-06	-5.63498	Uterus	1.29889e-07	2.60202e-05	-5.279	Uterus	3.2424e-10	1.16901e-07	6.28672	NA	NA	NA	1	1	1	0	3	-1.10272	-5.34075	-1.66935	4.99755	0.921728	-6.53187	NA	NA	0.27015	9.2561e-08	0.0950475	5.80637e-07	0.356671	6.49536e-11	NA	NA	0.747042	7.90261e-06	0.697878	7.99916e-05	0.873607	2.14806e-08	NA	NA
RTEL1	1.7508e-08	2.40749e-06	-5.63498	Uterus	1.29889e-07	2.60202e-05	-5.279	Vagina	3.2424e-10	1.25855e-07	6.28672	NA	NA	NA	1	1	1	0	3	-1.10272	-5.34075	-1.66935	4.99755	0.923328	-6.53187	NA	NA	0.27015	9.2561e-08	0.0950475	5.80637e-07	0.355837	6.49536e-11	NA	NA	0.747042	7.90261e-06	0.697878	7.99916e-05	0.882241	2.34425e-08	NA	NA
RTEL1	1.7508e-08	2.40749e-06	-5.63498	Uterus	1.29889e-07	2.60202e-05	-5.279	Whole_Blood	3.2424e-10	9.93147e-08	6.28672	NA	NA	NA	1	1	1	0	3	-1.10272	-5.34075	-1.66935	4.99755	0.920309	-6.53187	NA	NA	0.27015	9.2561e-08	0.0950475	5.80637e-07	0.357411	6.49536e-11	NA	NA	0.747042	7.90261e-06	0.697878	7.99916e-05	0.87987	1.81277e-08	NA	NA
RTEL1	1.7508e-08	2.40749e-06	-5.63498	Uterus	1.29889e-07	2.60202e-05	-5.279	smultixcan	3.86022e-12	1.38089e-09	-4.00171	NA	NA	NA	1	1	1	0	3	-1.10272	-5.34075	-1.66935	4.99755	-0.383866	4.08656	NA	NA	0.27015	9.2561e-08	0.0950475	5.80637e-07	0.740305	1.12763e-12	NA	NA	0.747042	7.90261e-06	0.697878	7.99916e-05	0.959158	4.06814e-10	NA	NA
RTEL1	1.7508e-08	2.40749e-06	-5.63498	Vagina	2.0295e-08	4.83137e-06	-5.60947	Adipose_Subcutaneous	9.87508e-09	2.58539e-06	-5.73286	NA	NA	NA	1	1	1	0	3	-1.10272	-5.34075	0.0738957	3.67984	-1.69445	5.47736	NA	NA	0.27015	9.2561e-08	0.941093	0.000233381	0.0901793	4.31711e-08	NA	NA	0.747042	7.90261e-06	0.995487	0.0115291	0.655328	6.75125e-06	NA	NA
RTEL1	1.7508e-08	2.40749e-06	-5.63498	Vagina	2.0295e-08	4.83137e-06	-5.60947	Adipose_Visceral_Omentum	3.2424e-10	1.0721e-07	6.28672	NA	NA	NA	1	1	1	0	3	-1.10272	-5.34075	0.0738957	3.67984	0.921577	-6.53187	NA	NA	0.27015	9.2561e-08	0.941093	0.000233381	0.356749	6.49536e-11	NA	NA	0.747042	7.90261e-06	0.995487	0.0115291	0.875999	2.02643e-08	NA	NA
RTEL1	1.7508e-08	2.40749e-06	-5.63498	Vagina	2.0295e-08	4.83137e-06	-5.60947	Adrenal_Gland	9.87508e-09	2.82168e-06	-5.73286	NA	NA	NA	1	1	1	0	3	-1.10272	-5.34075	0.0738957	3.67984	-1.68885	5.47736	NA	NA	0.27015	9.2561e-08	0.941093	0.000233381	0.0912481	4.31711e-08	NA	NA	0.747042	7.90261e-06	0.995487	0.0115291	0.677704	6.92353e-06	NA	NA
RTEL1	1.7508e-08	2.40749e-06	-5.63498	Vagina	2.0295e-08	4.83137e-06	-5.60947	Artery_Aorta	5.40105e-09	1.43269e-06	5.83432	NA	NA	NA	1	1	1	0	3	-1.10272	-5.34075	0.0738957	3.67984	1.40867	-5.67718	NA	NA	0.27015	9.2561e-08	0.941093	0.000233381	0.158934	1.36934e-08	NA	NA	0.747042	7.90261e-06	0.995487	0.0115291	0.747711	2.46012e-06	NA	NA
RTEL1	1.7508e-08	2.40749e-06	-5.63498	Vagina	2.0295e-08	4.83137e-06	-5.60947	Artery_Coronary	9.87508e-09	2.6805e-06	-5.73286	NA	NA	NA	1	1	1	0	3	-1.10272	-5.34075	0.0738957	3.67984	-1.69778	5.47736	NA	NA	0.27015	9.2561e-08	0.941093	0.000233381	0.0895486	4.31711e-08	NA	NA	0.747042	7.90261e-06	0.995487	0.0115291	0.656937	6.99305e-06	NA	NA
RTEL1	1.7508e-08	2.40749e-06	-5.63498	Vagina	2.0295e-08	4.83137e-06	-5.60947	Artery_Tibial	9.87508e-09	2.44808e-06	5.73286	NA	NA	NA	1	1	1	0	3	-1.10272	-5.34075	0.0738957	3.67984	1.69778	-5.47736	NA	NA	0.27015	9.2561e-08	0.941093	0.000233381	0.0895486	4.31711e-08	NA	NA	0.747042	7.90261e-06	0.995487	0.0115291	0.665009	6.6973e-06	NA	NA
RTEL1	1.7508e-08	2.40749e-06	-5.63498	Vagina	2.0295e-08	4.83137e-06	-5.60947	Brain_Amygdala	9.87508e-09	3.74139e-06	-5.73286	NA	NA	NA	1	1	1	0	3	-1.10272	-5.34075	0.0738957	3.67984	-1.69778	5.47736	NA	NA	0.27015	9.2561e-08	0.941093	0.000233381	0.0895486	4.31711e-08	NA	NA	0.747042	7.90261e-06	0.995487	0.0115291	0.691341	8.21035e-06	NA	NA
RTEL1	1.7508e-08	2.40749e-06	-5.63498	Vagina	2.0295e-08	4.83137e-06	-5.60947	Brain_Anterior_cingulate_cortex_BA24	6.02864e-09	1.67983e-06	5.81596	NA	NA	NA	1	1	1	0	3	-1.10272	-5.34075	0.0738957	3.67984	1.00191	-5.79432	NA	NA	0.27015	9.2561e-08	0.941093	0.000233381	0.316388	6.85982e-09	NA	NA	0.747042	7.90261e-06	0.995487	0.0115291	0.868558	1.61649e-06	NA	NA
RTEL1	1.7508e-08	2.40749e-06	-5.63498	Vagina	2.0295e-08	4.83137e-06	-5.60947	Brain_Caudate_basal_ganglia	9.94161e-11	3.87489e-08	6.46784	NA	NA	NA	1	1	1	0	3	-1.10272	-5.34075	0.0738957	3.67984	0.71541	-6.62211	NA	NA	0.27015	9.2561e-08	0.941093	0.000233381	0.474356	3.5411e-11	NA	NA	0.747042	7.90261e-06	0.995487	0.0115291	0.908147	1.21882e-08	NA	NA
RTEL1	1.7508e-08	2.40749e-06	-5.63498	Vagina	2.0295e-08	4.83137e-06	-5.60947	Brain_Cerebellar_Hemisphere	9.87508e-09	2.42252e-06	-5.73286	NA	NA	NA	1	1	1	0	3	-1.10272	-5.34075	0.0738957	3.67984	-1.69493	5.47736	NA	NA	0.27015	9.2561e-08	0.941093	0.000233381	0.0900886	4.31711e-08	NA	NA	0.747042	7.90261e-06	0.995487	0.0115291	0.66237	6.47794e-06	NA	NA
RTEL1	1.7508e-08	2.40749e-06	-5.63498	Vagina	2.0295e-08	4.83137e-06	-5.60947	Brain_Cerebellum	4.83577e-09	1.31914e-06	5.85273	NA	NA	NA	1	1	1	0	3	-1.10272	-5.34075	0.0738957	3.67984	1.22341	-5.75863	NA	NA	0.27015	9.2561e-08	0.941093	0.000233381	0.221176	8.4797e-09	NA	NA	0.747042	7.90261e-06	0.995487	0.0115291	0.807785	1.67367e-06	NA	NA
RTEL1	1.7508e-08	2.40749e-06	-5.63498	Vagina	2.0295e-08	4.83137e-06	-5.60947	Brain_Cortex	7.68855e-09	2.30941e-06	5.77515	NA	NA	NA	1	1	1	0	3	-1.10272	-5.34075	0.0738957	3.67984	1.35961	-5.63108	NA	NA	0.27015	9.2561e-08	0.941093	0.000233381	0.173954	1.79087e-08	NA	NA	0.747042	7.90261e-06	0.995487	0.0115291	0.774454	3.16812e-06	NA	NA
RTEL1	1.7508e-08	2.40749e-06	-5.63498	Vagina	2.0295e-08	4.83137e-06	-5.60947	Brain_Frontal_Cortex_BA9	9.87508e-09	2.75056e-06	-5.73286	NA	NA	NA	1	1	1	0	3	-1.10272	-5.34075	0.0738957	3.67984	-1.69433	5.47736	NA	NA	0.27015	9.2561e-08	0.941093	0.000233381	0.0902021	4.31711e-08	NA	NA	0.747042	7.90261e-06	0.995487	0.0115291	0.675298	6.99708e-06	NA	NA
RTEL1	1.7508e-08	2.40749e-06	-5.63498	Vagina	2.0295e-08	4.83137e-06	-5.60947	Brain_Hippocampus	9.87508e-09	3.84715e-06	-5.73286	NA	NA	NA	1	1	1	0	3	-1.10272	-5.34075	0.0738957	3.67984	-1.69603	5.47736	NA	NA	0.27015	9.2561e-08	0.941093	0.000233381	0.0898804	4.31711e-08	NA	NA	0.747042	7.90261e-06	0.995487	0.0115291	0.701816	9.26957e-06	NA	NA
RTEL1	1.7508e-08	2.40749e-06	-5.63498	Vagina	2.0295e-08	4.83137e-06	-5.60947	Brain_Hypothalamus	3.2424e-10	1.22954e-07	6.28672	NA	NA	NA	1	1	1	0	3	-1.10272	-5.34075	0.0738957	3.67984	0.920209	-6.53187	NA	NA	0.27015	9.2561e-08	0.941093	0.000233381	0.357464	6.49536e-11	NA	NA	0.747042	7.90261e-06	0.995487	0.0115291	0.881759	2.32967e-08	NA	NA
RTEL1	1.7508e-08	2.40749e-06	-5.63498	Vagina	2.0295e-08	4.83137e-06	-5.60947	Brain_Nucleus_accumbens_basal_ganglia	4.20091e-09	1.21376e-06	5.87608	NA	NA	NA	1	1	1	0	3	-1.10272	-5.34075	0.0738957	3.67984	1.06199	-5.83773	NA	NA	0.27015	9.2561e-08	0.941093	0.000233381	0.288239	5.29183e-09	NA	NA	0.747042	7.90261e-06	0.995487	0.0115291	0.848556	1.17051e-06	NA	NA
RTEL1	1.7508e-08	2.40749e-06	-5.63498	Vagina	2.0295e-08	4.83137e-06	-5.60947	Brain_Putamen_basal_ganglia	9.87508e-09	3.33835e-06	-5.73286	NA	NA	NA	1	1	1	0	3	-1.10272	-5.34075	0.0738957	3.67984	-1.69778	5.47736	NA	NA	0.27015	9.2561e-08	0.941093	0.000233381	0.0895486	4.31711e-08	NA	NA	0.747042	7.90261e-06	0.995487	0.0115291	0.689335	8.13665e-06	NA	NA
RTEL1	1.7508e-08	2.40749e-06	-5.63498	Vagina	2.0295e-08	4.83137e-06	-5.60947	Brain_Spinal_cord_cervical_c-1	8.33957e-05	0.00591372	3.93443	NA	NA	NA	1	1	1	0	3	-1.10272	-5.34075	0.0738957	3.67984	1.37674	-3.6894	NA	NA	0.27015	9.2561e-08	0.941093	0.000233381	0.168593	0.000224788	NA	NA	0.747042	7.90261e-06	0.995487	0.0115291	0.767178	0.0105726	NA	NA
RTEL1	1.7508e-08	2.40749e-06	-5.63498	Vagina	2.0295e-08	4.83137e-06	-5.60947	Brain_Substantia_nigra	7.33821e-10	2.55083e-07	-6.15862	NA	NA	NA	1	1	1	0	3	-1.10272	-5.34075	0.0738957	3.67984	-1.77833	5.8981	NA	NA	0.27015	9.2561e-08	0.941093	0.000233381	0.0753499	3.67707e-09	NA	NA	0.747042	7.90261e-06	0.995487	0.0115291	0.648265	1.07756e-06	NA	NA
RTEL1	1.7508e-08	2.40749e-06	-5.63498	Vagina	2.0295e-08	4.83137e-06	-5.60947	Breast_Mammary_Tissue	4.23599e-09	1.06354e-06	5.8747	NA	NA	NA	1	1	1	0	3	-1.10272	-5.34075	0.0738957	3.67984	1.51641	-5.68686	NA	NA	0.27015	9.2561e-08	0.941093	0.000233381	0.129415	1.29398e-08	NA	NA	0.747042	7.90261e-06	0.995487	0.0115291	0.722241	2.33898e-06	NA	NA
RTEL1	1.7508e-08	2.40749e-06	-5.63498	Vagina	2.0295e-08	4.83137e-06	-5.60947	Cells_Cultured_fibroblasts	9.24149e-09	2.23768e-06	-5.74409	NA	NA	NA	1	1	1	0	3	-1.10272	-5.34075	0.0738957	3.67984	-1.6082	5.5244	NA	NA	0.27015	9.2561e-08	0.941093	0.000233381	0.107791	3.30604e-08	NA	NA	0.747042	7.90261e-06	0.995487	0.0115291	0.6835	5.02947e-06	NA	NA
RTEL1	1.7508e-08	2.40749e-06	-5.63498	Vagina	2.0295e-08	4.83137e-06	-5.60947	Cells_EBV-transformed_lymphocytes	3.2424e-10	8.94979e-08	6.28672	NA	NA	NA	1	1	1	0	3	-1.10272	-5.34075	0.0738957	3.67984	0.921805	-6.53187	NA	NA	0.27015	9.2561e-08	0.941093	0.000233381	0.35663	6.49536e-11	NA	NA	0.747042	7.90261e-06	0.995487	0.0115291	0.873635	1.7831e-08	NA	NA
RTEL1	1.7508e-08	2.40749e-06	-5.63498	Vagina	2.0295e-08	4.83137e-06	-5.60947	Colon_Sigmoid	3.07037e-09	8.52159e-07	-5.92779	NA	NA	NA	1	1	1	0	3	-1.10272	-5.34075	0.0738957	3.67984	-1.73302	5.6705	NA	NA	0.27015	9.2561e-08	0.941093	0.000233381	0.0830923	1.42383e-08	NA	NA	0.747042	7.90261e-06	0.995487	0.0115291	0.654261	2.55937e-06	NA	NA
RTEL1	1.7508e-08	2.40749e-06	-5.63498	Vagina	2.0295e-08	4.83137e-06	-5.60947	Colon_Transverse	5.40105e-09	1.51987e-06	5.83432	NA	NA	NA	1	1	1	0	3	-1.10272	-5.34075	0.0738957	3.67984	1.40867	-5.67718	NA	NA	0.27015	9.2561e-08	0.941093	0.000233381	0.158934	1.36934e-08	NA	NA	0.747042	7.90261e-06	0.995487	0.0115291	0.759409	2.72792e-06	NA	NA
RTEL1	1.7508e-08	2.40749e-06	-5.63498	Vagina	2.0295e-08	4.83137e-06	-5.60947	Esophagus_Gastroesophageal_Junction	3.2424e-10	1.03164e-07	6.28672	NA	NA	NA	1	1	1	0	3	-1.10272	-5.34075	0.0738957	3.67984	0.351552	-6.53187	NA	NA	0.27015	9.2561e-08	0.941093	0.000233381	0.725174	6.49536e-11	NA	NA	0.747042	7.90261e-06	0.995487	0.0115291	0.963982	1.90851e-08	NA	NA
RTEL1	1.7508e-08	2.40749e-06	-5.63498	Vagina	2.0295e-08	4.83137e-06	-5.60947	Esophagus_Mucosa	1.23156e-08	3.36736e-06	-5.6953	NA	NA	NA	1	1	1	0	3	-1.10272	-5.34075	0.0738957	3.67984	-1.49588	5.51603	NA	NA	0.27015	9.2561e-08	0.941093	0.000233381	0.134685	3.46733e-08	NA	NA	0.747042	7.90261e-06	0.995487	0.0115291	0.717866	5.23292e-06	NA	NA
RTEL1	1.7508e-08	2.40749e-06	-5.63498	Vagina	2.0295e-08	4.83137e-06	-5.60947	Esophagus_Muscularis	3.2424e-10	1.14921e-07	6.28672	NA	NA	NA	1	1	1	0	3	-1.10272	-5.34075	0.0738957	3.67984	0.923061	-6.53187	NA	NA	0.27015	9.2561e-08	0.941093	0.000233381	0.355976	6.49536e-11	NA	NA	0.747042	7.90261e-06	0.995487	0.0115291	0.876523	1.92016e-08	NA	NA
RTEL1	1.7508e-08	2.40749e-06	-5.63498	Vagina	2.0295e-08	4.83137e-06	-5.60947	Heart_Atrial_Appendage	9.87508e-09	2.88023e-06	-5.73286	NA	NA	NA	1	1	1	0	3	-1.10272	-5.34075	0.0738957	3.67984	-1.69343	5.47736	NA	NA	0.27015	9.2561e-08	0.941093	0.000233381	0.0903728	4.31711e-08	NA	NA	0.747042	7.90261e-06	0.995487	0.0115291	0.665474	7.27661e-06	NA	NA
RTEL1	1.7508e-08	2.40749e-06	-5.63498	Vagina	2.0295e-08	4.83137e-06	-5.60947	Heart_Left_Ventricle	9.94161e-11	4.03695e-08	-6.46784	NA	NA	NA	1	1	1	0	3	-1.10272	-5.34075	0.0738957	3.67984	-0.71541	6.62211	NA	NA	0.27015	9.2561e-08	0.941093	0.000233381	0.474356	3.5411e-11	NA	NA	0.747042	7.90261e-06	0.995487	0.0115291	0.916694	1.0866e-08	NA	NA
RTEL1	1.7508e-08	2.40749e-06	-5.63498	Vagina	2.0295e-08	4.83137e-06	-5.60947	Kidney_Cortex	3.2442e-08	1.17481e-05	-5.52772	NA	NA	NA	1	1	1	0	3	-1.10272	-5.34075	0.0738957	3.67984	-1.64332	5.27926	NA	NA	0.27015	9.2561e-08	0.941093	0.000233381	0.100317	1.29703e-07	NA	NA	0.747042	7.90261e-06	0.995487	0.0115291	0.705936	2.22465e-05	NA	NA
RTEL1	1.7508e-08	2.40749e-06	-5.63498	Vagina	2.0295e-08	4.83137e-06	-5.60947	Liver	2.1067e-07	5.04632e-05	5.18967	NA	NA	NA	1	1	1	0	3	-1.10272	-5.34075	0.0738957	3.67984	0.507758	-5.30017	NA	NA	0.27015	9.2561e-08	0.941093	0.000233381	0.611623	1.15692e-07	NA	NA	0.747042	7.90261e-06	0.995487	0.0115291	0.948971	1.77369e-05	NA	NA
RTEL1	1.7508e-08	2.40749e-06	-5.63498	Vagina	2.0295e-08	4.83137e-06	-5.60947	Lung	9.87508e-09	2.62985e-06	5.73286	NA	NA	NA	1	1	1	0	3	-1.10272	-5.34075	0.0738957	3.67984	1.69778	-5.47736	NA	NA	0.27015	9.2561e-08	0.941093	0.000233381	0.0895486	4.31711e-08	NA	NA	0.747042	7.90261e-06	0.995487	0.0115291	0.648972	7.0152e-06	NA	NA
RTEL1	1.7508e-08	2.40749e-06	-5.63498	Vagina	2.0295e-08	4.83137e-06	-5.60947	Minor_Salivary_Gland	4.27036e-08	9.62572e-06	5.47929	NA	NA	NA	1	1	1	0	3	-1.10272	-5.34075	0.0738957	3.67984	1.22318	-5.36361	NA	NA	0.27015	9.2561e-08	0.941093	0.000233381	0.221262	8.1575e-08	NA	NA	0.747042	7.90261e-06	0.995487	0.0115291	0.807266	1.17894e-05	NA	NA
RTEL1	1.7508e-08	2.40749e-06	-5.63498	Vagina	2.0295e-08	4.83137e-06	-5.60947	Muscle_Skeletal	7.29103e-09	2.26319e-06	-5.78408	NA	NA	NA	1	1	1	0	3	-1.10272	-5.34075	0.0738957	3.67984	-1.70855	5.52777	NA	NA	0.27015	9.2561e-08	0.941093	0.000233381	0.087535	3.24324e-08	NA	NA	0.747042	7.90261e-06	0.995487	0.0115291	0.647133	5.51873e-06	NA	NA
RTEL1	1.7508e-08	2.40749e-06	-5.63498	Vagina	2.0295e-08	4.83137e-06	-5.60947	Nerve_Tibial	3.2424e-10	9.67393e-08	6.28672	NA	NA	NA	1	1	1	0	3	-1.10272	-5.34075	0.0738957	3.67984	0.921806	-6.53187	NA	NA	0.27015	9.2561e-08	0.941093	0.000233381	0.35663	6.49536e-11	NA	NA	0.747042	7.90261e-06	0.995487	0.0115291	0.868046	1.96609e-08	NA	NA
RTEL1	1.7508e-08	2.40749e-06	-5.63498	Vagina	2.0295e-08	4.83137e-06	-5.60947	Ovary	9.87508e-09	2.67848e-06	-5.73286	NA	NA	NA	1	1	1	0	3	-1.10272	-5.34075	0.0738957	3.67984	-1.69319	5.47736	NA	NA	0.27015	9.2561e-08	0.941093	0.000233381	0.0904185	4.31711e-08	NA	NA	0.747042	7.90261e-06	0.995487	0.0115291	0.657514	6.69741e-06	NA	NA
RTEL1	1.7508e-08	2.40749e-06	-5.63498	Vagina	2.0295e-08	4.83137e-06	-5.60947	Pancreas	9.87508e-09	3.49249e-06	-5.73286	NA	NA	NA	1	1	1	0	3	-1.10272	-5.34075	0.0738957	3.67984	-1.69778	5.47736	NA	NA	0.27015	9.2561e-08	0.941093	0.000233381	0.0895486	4.31711e-08	NA	NA	0.747042	7.90261e-06	0.995487	0.0115291	0.655169	7.68157e-06	NA	NA
RTEL1	1.7508e-08	2.40749e-06	-5.63498	Vagina	2.0295e-08	4.83137e-06	-5.60947	Pituitary	3.2424e-10	1.13296e-07	6.28672	NA	NA	NA	1	1	1	0	3	-1.10272	-5.34075	0.0738957	3.67984	0.921562	-6.53187	NA	NA	0.27015	9.2561e-08	0.941093	0.000233381	0.356757	6.49536e-11	NA	NA	0.747042	7.90261e-06	0.995487	0.0115291	0.881214	2.03208e-08	NA	NA
RTEL1	1.7508e-08	2.40749e-06	-5.63498	Vagina	2.0295e-08	4.83137e-06	-5.60947	Prostate	9.87508e-09	2.53526e-06	5.73286	NA	NA	NA	1	1	1	0	3	-1.10272	-5.34075	0.0738957	3.67984	1.69778	-5.47736	NA	NA	0.27015	9.2561e-08	0.941093	0.000233381	0.0895486	4.31711e-08	NA	NA	0.747042	7.90261e-06	0.995487	0.0115291	0.689952	6.88968e-06	NA	NA
RTEL1	1.7508e-08	2.40749e-06	-5.63498	Vagina	2.0295e-08	4.83137e-06	-5.60947	Skin_Not_Sun_Exposed_Suprapubic	1.91565e-10	7.12727e-08	-6.36796	NA	NA	NA	1	1	1	0	3	-1.10272	-5.34075	0.0738957	3.67984	-1.76946	6.09946	NA	NA	0.27015	9.2561e-08	0.941093	0.000233381	0.0768169	1.0643e-09	NA	NA	0.747042	7.90261e-06	0.995487	0.0115291	0.646226	2.52368e-07	NA	NA
RTEL1	1.7508e-08	2.40749e-06	-5.63498	Vagina	2.0295e-08	4.83137e-06	-5.60947	Skin_Sun_Exposed_Lower_leg	9.87508e-09	2.34117e-06	-5.73286	NA	NA	NA	1	1	1	0	3	-1.10272	-5.34075	0.0738957	3.67984	-1.70358	5.47736	NA	NA	0.27015	9.2561e-08	0.941093	0.000233381	0.0884594	4.31711e-08	NA	NA	0.747042	7.90261e-06	0.995487	0.0115291	0.672537	6.56123e-06	NA	NA
RTEL1	1.7508e-08	2.40749e-06	-5.63498	Vagina	2.0295e-08	4.83137e-06	-5.60947	Small_Intestine_Terminal_Ileum	3.2424e-10	1.07155e-07	6.28672	NA	NA	NA	1	1	1	0	3	-1.10272	-5.34075	0.0738957	3.67984	0.923071	-6.53187	NA	NA	0.27015	9.2561e-08	0.941093	0.000233381	0.35597	6.49536e-11	NA	NA	0.747042	7.90261e-06	0.995487	0.0115291	0.884088	2.07012e-08	NA	NA
RTEL1	1.7508e-08	2.40749e-06	-5.63498	Vagina	2.0295e-08	4.83137e-06	-5.60947	Spleen	2.57184e-09	7.83282e-07	-5.95683	NA	NA	NA	1	1	1	0	3	-1.10272	-5.34075	0.0738957	3.67984	-1.74051	5.69858	NA	NA	0.27015	9.2561e-08	0.941093	0.000233381	0.0817694	1.2081e-08	NA	NA	0.747042	7.90261e-06	0.995487	0.0115291	0.649358	2.20836e-06	NA	NA
RTEL1	1.7508e-08	2.40749e-06	-5.63498	Vagina	2.0295e-08	4.83137e-06	-5.60947	Stomach	9.87508e-09	2.88878e-06	-5.73286	NA	NA	NA	1	1	1	0	3	-1.10272	-5.34075	0.0738957	3.67984	-1.68976	5.47736	NA	NA	0.27015	9.2561e-08	0.941093	0.000233381	0.0910736	4.31711e-08	NA	NA	0.747042	7.90261e-06	0.995487	0.0115291	0.675348	7.47623e-06	NA	NA
RTEL1	1.7508e-08	2.40749e-06	-5.63498	Vagina	2.0295e-08	4.83137e-06	-5.60947	Testis	9.87508e-09	3.07475e-06	-5.73286	NA	NA	NA	1	1	1	0	3	-1.10272	-5.34075	0.0738957	3.67984	-1.69642	5.47736	NA	NA	0.27015	9.2561e-08	0.941093	0.000233381	0.0898057	4.31711e-08	NA	NA	0.747042	7.90261e-06	0.995487	0.0115291	0.68978	7.67222e-06	NA	NA
RTEL1	1.7508e-08	2.40749e-06	-5.63498	Vagina	2.0295e-08	4.83137e-06	-5.60947	Thyroid	9.87508e-09	2.71922e-06	-5.73286	NA	NA	NA	1	1	1	0	3	-1.10272	-5.34075	0.0738957	3.67984	-1.69778	5.47736	NA	NA	0.27015	9.2561e-08	0.941093	0.000233381	0.0895486	4.31711e-08	NA	NA	0.747042	7.90261e-06	0.995487	0.0115291	0.651217	6.49779e-06	NA	NA
RTEL1	1.7508e-08	2.40749e-06	-5.63498	Vagina	2.0295e-08	4.83137e-06	-5.60947	Uterus	3.2424e-10	1.16901e-07	6.28672	NA	NA	NA	1	1	1	0	3	-1.10272	-5.34075	0.0738957	3.67984	0.921728	-6.53187	NA	NA	0.27015	9.2561e-08	0.941093	0.000233381	0.356671	6.49536e-11	NA	NA	0.747042	7.90261e-06	0.995487	0.0115291	0.873607	2.14806e-08	NA	NA
RTEL1	1.7508e-08	2.40749e-06	-5.63498	Vagina	2.0295e-08	4.83137e-06	-5.60947	Vagina	3.2424e-10	1.25855e-07	6.28672	NA	NA	NA	1	1	1	0	3	-1.10272	-5.34075	0.0738957	3.67984	0.923328	-6.53187	NA	NA	0.27015	9.2561e-08	0.941093	0.000233381	0.355837	6.49536e-11	NA	NA	0.747042	7.90261e-06	0.995487	0.0115291	0.882241	2.34425e-08	NA	NA
RTEL1	1.7508e-08	2.40749e-06	-5.63498	Vagina	2.0295e-08	4.83137e-06	-5.60947	Whole_Blood	3.2424e-10	9.93147e-08	6.28672	NA	NA	NA	1	1	1	0	3	-1.10272	-5.34075	0.0738957	3.67984	0.920309	-6.53187	NA	NA	0.27015	9.2561e-08	0.941093	0.000233381	0.357411	6.49536e-11	NA	NA	0.747042	7.90261e-06	0.995487	0.0115291	0.87987	1.81277e-08	NA	NA
RTEL1	1.7508e-08	2.40749e-06	-5.63498	Vagina	2.0295e-08	4.83137e-06	-5.60947	smultixcan	3.86022e-12	1.38089e-09	-4.00171	NA	NA	NA	1	1	1	0	3	-1.10272	-5.34075	0.0738957	3.67984	-0.383866	4.08656	NA	NA	0.27015	9.2561e-08	0.941093	0.000233381	0.740305	1.12763e-12	NA	NA	0.747042	7.90261e-06	0.995487	0.0115291	0.959158	4.06814e-10	NA	NA
RTEL1	1.7508e-08	2.40749e-06	-5.63498	Whole_Blood	0.000175335	0.00778107	-3.75214	Adipose_Subcutaneous	9.87508e-09	2.58539e-06	-5.73286	NA	NA	NA	1	1	1	0	3	-1.10272	-5.34075	0.427656	4.19385	-1.69445	5.47736	NA	NA	0.27015	9.2561e-08	0.668902	2.74263e-05	0.0901793	4.31711e-08	NA	NA	0.747042	7.90261e-06	0.959976	0.00183622	0.655328	6.75125e-06	NA	NA
RTEL1	1.7508e-08	2.40749e-06	-5.63498	Whole_Blood	0.000175335	0.00778107	-3.75214	Adipose_Visceral_Omentum	3.2424e-10	1.0721e-07	6.28672	NA	NA	NA	1	1	1	0	3	-1.10272	-5.34075	0.427656	4.19385	0.921577	-6.53187	NA	NA	0.27015	9.2561e-08	0.668902	2.74263e-05	0.356749	6.49536e-11	NA	NA	0.747042	7.90261e-06	0.959976	0.00183622	0.875999	2.02643e-08	NA	NA
RTEL1	1.7508e-08	2.40749e-06	-5.63498	Whole_Blood	0.000175335	0.00778107	-3.75214	Adrenal_Gland	9.87508e-09	2.82168e-06	-5.73286	NA	NA	NA	1	1	1	0	3	-1.10272	-5.34075	0.427656	4.19385	-1.68885	5.47736	NA	NA	0.27015	9.2561e-08	0.668902	2.74263e-05	0.0912481	4.31711e-08	NA	NA	0.747042	7.90261e-06	0.959976	0.00183622	0.677704	6.92353e-06	NA	NA
RTEL1	1.7508e-08	2.40749e-06	-5.63498	Whole_Blood	0.000175335	0.00778107	-3.75214	Artery_Aorta	5.40105e-09	1.43269e-06	5.83432	NA	NA	NA	1	1	1	0	3	-1.10272	-5.34075	0.427656	4.19385	1.40867	-5.67718	NA	NA	0.27015	9.2561e-08	0.668902	2.74263e-05	0.158934	1.36934e-08	NA	NA	0.747042	7.90261e-06	0.959976	0.00183622	0.747711	2.46012e-06	NA	NA
RTEL1	1.7508e-08	2.40749e-06	-5.63498	Whole_Blood	0.000175335	0.00778107	-3.75214	Artery_Coronary	9.87508e-09	2.6805e-06	-5.73286	NA	NA	NA	1	1	1	0	3	-1.10272	-5.34075	0.427656	4.19385	-1.69778	5.47736	NA	NA	0.27015	9.2561e-08	0.668902	2.74263e-05	0.0895486	4.31711e-08	NA	NA	0.747042	7.90261e-06	0.959976	0.00183622	0.656937	6.99305e-06	NA	NA
RTEL1	1.7508e-08	2.40749e-06	-5.63498	Whole_Blood	0.000175335	0.00778107	-3.75214	Artery_Tibial	9.87508e-09	2.44808e-06	5.73286	NA	NA	NA	1	1	1	0	3	-1.10272	-5.34075	0.427656	4.19385	1.69778	-5.47736	NA	NA	0.27015	9.2561e-08	0.668902	2.74263e-05	0.0895486	4.31711e-08	NA	NA	0.747042	7.90261e-06	0.959976	0.00183622	0.665009	6.6973e-06	NA	NA
RTEL1	1.7508e-08	2.40749e-06	-5.63498	Whole_Blood	0.000175335	0.00778107	-3.75214	Brain_Amygdala	9.87508e-09	3.74139e-06	-5.73286	NA	NA	NA	1	1	1	0	3	-1.10272	-5.34075	0.427656	4.19385	-1.69778	5.47736	NA	NA	0.27015	9.2561e-08	0.668902	2.74263e-05	0.0895486	4.31711e-08	NA	NA	0.747042	7.90261e-06	0.959976	0.00183622	0.691341	8.21035e-06	NA	NA
RTEL1	1.7508e-08	2.40749e-06	-5.63498	Whole_Blood	0.000175335	0.00778107	-3.75214	Brain_Anterior_cingulate_cortex_BA24	6.02864e-09	1.67983e-06	5.81596	NA	NA	NA	1	1	1	0	3	-1.10272	-5.34075	0.427656	4.19385	1.00191	-5.79432	NA	NA	0.27015	9.2561e-08	0.668902	2.74263e-05	0.316388	6.85982e-09	NA	NA	0.747042	7.90261e-06	0.959976	0.00183622	0.868558	1.61649e-06	NA	NA
RTEL1	1.7508e-08	2.40749e-06	-5.63498	Whole_Blood	0.000175335	0.00778107	-3.75214	Brain_Caudate_basal_ganglia	9.94161e-11	3.87489e-08	6.46784	NA	NA	NA	1	1	1	0	3	-1.10272	-5.34075	0.427656	4.19385	0.71541	-6.62211	NA	NA	0.27015	9.2561e-08	0.668902	2.74263e-05	0.474356	3.5411e-11	NA	NA	0.747042	7.90261e-06	0.959976	0.00183622	0.908147	1.21882e-08	NA	NA
RTEL1	1.7508e-08	2.40749e-06	-5.63498	Whole_Blood	0.000175335	0.00778107	-3.75214	Brain_Cerebellar_Hemisphere	9.87508e-09	2.42252e-06	-5.73286	NA	NA	NA	1	1	1	0	3	-1.10272	-5.34075	0.427656	4.19385	-1.69493	5.47736	NA	NA	0.27015	9.2561e-08	0.668902	2.74263e-05	0.0900886	4.31711e-08	NA	NA	0.747042	7.90261e-06	0.959976	0.00183622	0.66237	6.47794e-06	NA	NA
RTEL1	1.7508e-08	2.40749e-06	-5.63498	Whole_Blood	0.000175335	0.00778107	-3.75214	Brain_Cerebellum	4.83577e-09	1.31914e-06	5.85273	NA	NA	NA	1	1	1	0	3	-1.10272	-5.34075	0.427656	4.19385	1.22341	-5.75863	NA	NA	0.27015	9.2561e-08	0.668902	2.74263e-05	0.221176	8.4797e-09	NA	NA	0.747042	7.90261e-06	0.959976	0.00183622	0.807785	1.67367e-06	NA	NA
RTEL1	1.7508e-08	2.40749e-06	-5.63498	Whole_Blood	0.000175335	0.00778107	-3.75214	Brain_Cortex	7.68855e-09	2.30941e-06	5.77515	NA	NA	NA	1	1	1	0	3	-1.10272	-5.34075	0.427656	4.19385	1.35961	-5.63108	NA	NA	0.27015	9.2561e-08	0.668902	2.74263e-05	0.173954	1.79087e-08	NA	NA	0.747042	7.90261e-06	0.959976	0.00183622	0.774454	3.16812e-06	NA	NA
RTEL1	1.7508e-08	2.40749e-06	-5.63498	Whole_Blood	0.000175335	0.00778107	-3.75214	Brain_Frontal_Cortex_BA9	9.87508e-09	2.75056e-06	-5.73286	NA	NA	NA	1	1	1	0	3	-1.10272	-5.34075	0.427656	4.19385	-1.69433	5.47736	NA	NA	0.27015	9.2561e-08	0.668902	2.74263e-05	0.0902021	4.31711e-08	NA	NA	0.747042	7.90261e-06	0.959976	0.00183622	0.675298	6.99708e-06	NA	NA
RTEL1	1.7508e-08	2.40749e-06	-5.63498	Whole_Blood	0.000175335	0.00778107	-3.75214	Brain_Hippocampus	9.87508e-09	3.84715e-06	-5.73286	NA	NA	NA	1	1	1	0	3	-1.10272	-5.34075	0.427656	4.19385	-1.69603	5.47736	NA	NA	0.27015	9.2561e-08	0.668902	2.74263e-05	0.0898804	4.31711e-08	NA	NA	0.747042	7.90261e-06	0.959976	0.00183622	0.701816	9.26957e-06	NA	NA
RTEL1	1.7508e-08	2.40749e-06	-5.63498	Whole_Blood	0.000175335	0.00778107	-3.75214	Brain_Hypothalamus	3.2424e-10	1.22954e-07	6.28672	NA	NA	NA	1	1	1	0	3	-1.10272	-5.34075	0.427656	4.19385	0.920209	-6.53187	NA	NA	0.27015	9.2561e-08	0.668902	2.74263e-05	0.357464	6.49536e-11	NA	NA	0.747042	7.90261e-06	0.959976	0.00183622	0.881759	2.32967e-08	NA	NA
RTEL1	1.7508e-08	2.40749e-06	-5.63498	Whole_Blood	0.000175335	0.00778107	-3.75214	Brain_Nucleus_accumbens_basal_ganglia	4.20091e-09	1.21376e-06	5.87608	NA	NA	NA	1	1	1	0	3	-1.10272	-5.34075	0.427656	4.19385	1.06199	-5.83773	NA	NA	0.27015	9.2561e-08	0.668902	2.74263e-05	0.288239	5.29183e-09	NA	NA	0.747042	7.90261e-06	0.959976	0.00183622	0.848556	1.17051e-06	NA	NA
RTEL1	1.7508e-08	2.40749e-06	-5.63498	Whole_Blood	0.000175335	0.00778107	-3.75214	Brain_Putamen_basal_ganglia	9.87508e-09	3.33835e-06	-5.73286	NA	NA	NA	1	1	1	0	3	-1.10272	-5.34075	0.427656	4.19385	-1.69778	5.47736	NA	NA	0.27015	9.2561e-08	0.668902	2.74263e-05	0.0895486	4.31711e-08	NA	NA	0.747042	7.90261e-06	0.959976	0.00183622	0.689335	8.13665e-06	NA	NA
RTEL1	1.7508e-08	2.40749e-06	-5.63498	Whole_Blood	0.000175335	0.00778107	-3.75214	Brain_Spinal_cord_cervical_c-1	8.33957e-05	0.00591372	3.93443	NA	NA	NA	1	1	1	0	3	-1.10272	-5.34075	0.427656	4.19385	1.37674	-3.6894	NA	NA	0.27015	9.2561e-08	0.668902	2.74263e-05	0.168593	0.000224788	NA	NA	0.747042	7.90261e-06	0.959976	0.00183622	0.767178	0.0105726	NA	NA
RTEL1	1.7508e-08	2.40749e-06	-5.63498	Whole_Blood	0.000175335	0.00778107	-3.75214	Brain_Substantia_nigra	7.33821e-10	2.55083e-07	-6.15862	NA	NA	NA	1	1	1	0	3	-1.10272	-5.34075	0.427656	4.19385	-1.77833	5.8981	NA	NA	0.27015	9.2561e-08	0.668902	2.74263e-05	0.0753499	3.67707e-09	NA	NA	0.747042	7.90261e-06	0.959976	0.00183622	0.648265	1.07756e-06	NA	NA
RTEL1	1.7508e-08	2.40749e-06	-5.63498	Whole_Blood	0.000175335	0.00778107	-3.75214	Breast_Mammary_Tissue	4.23599e-09	1.06354e-06	5.8747	NA	NA	NA	1	1	1	0	3	-1.10272	-5.34075	0.427656	4.19385	1.51641	-5.68686	NA	NA	0.27015	9.2561e-08	0.668902	2.74263e-05	0.129415	1.29398e-08	NA	NA	0.747042	7.90261e-06	0.959976	0.00183622	0.722241	2.33898e-06	NA	NA
RTEL1	1.7508e-08	2.40749e-06	-5.63498	Whole_Blood	0.000175335	0.00778107	-3.75214	Cells_Cultured_fibroblasts	9.24149e-09	2.23768e-06	-5.74409	NA	NA	NA	1	1	1	0	3	-1.10272	-5.34075	0.427656	4.19385	-1.6082	5.5244	NA	NA	0.27015	9.2561e-08	0.668902	2.74263e-05	0.107791	3.30604e-08	NA	NA	0.747042	7.90261e-06	0.959976	0.00183622	0.6835	5.02947e-06	NA	NA
RTEL1	1.7508e-08	2.40749e-06	-5.63498	Whole_Blood	0.000175335	0.00778107	-3.75214	Cells_EBV-transformed_lymphocytes	3.2424e-10	8.94979e-08	6.28672	NA	NA	NA	1	1	1	0	3	-1.10272	-5.34075	0.427656	4.19385	0.921805	-6.53187	NA	NA	0.27015	9.2561e-08	0.668902	2.74263e-05	0.35663	6.49536e-11	NA	NA	0.747042	7.90261e-06	0.959976	0.00183622	0.873635	1.7831e-08	NA	NA
RTEL1	1.7508e-08	2.40749e-06	-5.63498	Whole_Blood	0.000175335	0.00778107	-3.75214	Colon_Sigmoid	3.07037e-09	8.52159e-07	-5.92779	NA	NA	NA	1	1	1	0	3	-1.10272	-5.34075	0.427656	4.19385	-1.73302	5.6705	NA	NA	0.27015	9.2561e-08	0.668902	2.74263e-05	0.0830923	1.42383e-08	NA	NA	0.747042	7.90261e-06	0.959976	0.00183622	0.654261	2.55937e-06	NA	NA
RTEL1	1.7508e-08	2.40749e-06	-5.63498	Whole_Blood	0.000175335	0.00778107	-3.75214	Colon_Transverse	5.40105e-09	1.51987e-06	5.83432	NA	NA	NA	1	1	1	0	3	-1.10272	-5.34075	0.427656	4.19385	1.40867	-5.67718	NA	NA	0.27015	9.2561e-08	0.668902	2.74263e-05	0.158934	1.36934e-08	NA	NA	0.747042	7.90261e-06	0.959976	0.00183622	0.759409	2.72792e-06	NA	NA
RTEL1	1.7508e-08	2.40749e-06	-5.63498	Whole_Blood	0.000175335	0.00778107	-3.75214	Esophagus_Gastroesophageal_Junction	3.2424e-10	1.03164e-07	6.28672	NA	NA	NA	1	1	1	0	3	-1.10272	-5.34075	0.427656	4.19385	0.351552	-6.53187	NA	NA	0.27015	9.2561e-08	0.668902	2.74263e-05	0.725174	6.49536e-11	NA	NA	0.747042	7.90261e-06	0.959976	0.00183622	0.963982	1.90851e-08	NA	NA
RTEL1	1.7508e-08	2.40749e-06	-5.63498	Whole_Blood	0.000175335	0.00778107	-3.75214	Esophagus_Mucosa	1.23156e-08	3.36736e-06	-5.6953	NA	NA	NA	1	1	1	0	3	-1.10272	-5.34075	0.427656	4.19385	-1.49588	5.51603	NA	NA	0.27015	9.2561e-08	0.668902	2.74263e-05	0.134685	3.46733e-08	NA	NA	0.747042	7.90261e-06	0.959976	0.00183622	0.717866	5.23292e-06	NA	NA
RTEL1	1.7508e-08	2.40749e-06	-5.63498	Whole_Blood	0.000175335	0.00778107	-3.75214	Esophagus_Muscularis	3.2424e-10	1.14921e-07	6.28672	NA	NA	NA	1	1	1	0	3	-1.10272	-5.34075	0.427656	4.19385	0.923061	-6.53187	NA	NA	0.27015	9.2561e-08	0.668902	2.74263e-05	0.355976	6.49536e-11	NA	NA	0.747042	7.90261e-06	0.959976	0.00183622	0.876523	1.92016e-08	NA	NA
RTEL1	1.7508e-08	2.40749e-06	-5.63498	Whole_Blood	0.000175335	0.00778107	-3.75214	Heart_Atrial_Appendage	9.87508e-09	2.88023e-06	-5.73286	NA	NA	NA	1	1	1	0	3	-1.10272	-5.34075	0.427656	4.19385	-1.69343	5.47736	NA	NA	0.27015	9.2561e-08	0.668902	2.74263e-05	0.0903728	4.31711e-08	NA	NA	0.747042	7.90261e-06	0.959976	0.00183622	0.665474	7.27661e-06	NA	NA
RTEL1	1.7508e-08	2.40749e-06	-5.63498	Whole_Blood	0.000175335	0.00778107	-3.75214	Heart_Left_Ventricle	9.94161e-11	4.03695e-08	-6.46784	NA	NA	NA	1	1	1	0	3	-1.10272	-5.34075	0.427656	4.19385	-0.71541	6.62211	NA	NA	0.27015	9.2561e-08	0.668902	2.74263e-05	0.474356	3.5411e-11	NA	NA	0.747042	7.90261e-06	0.959976	0.00183622	0.916694	1.0866e-08	NA	NA
RTEL1	1.7508e-08	2.40749e-06	-5.63498	Whole_Blood	0.000175335	0.00778107	-3.75214	Kidney_Cortex	3.2442e-08	1.17481e-05	-5.52772	NA	NA	NA	1	1	1	0	3	-1.10272	-5.34075	0.427656	4.19385	-1.64332	5.27926	NA	NA	0.27015	9.2561e-08	0.668902	2.74263e-05	0.100317	1.29703e-07	NA	NA	0.747042	7.90261e-06	0.959976	0.00183622	0.705936	2.22465e-05	NA	NA
RTEL1	1.7508e-08	2.40749e-06	-5.63498	Whole_Blood	0.000175335	0.00778107	-3.75214	Liver	2.1067e-07	5.04632e-05	5.18967	NA	NA	NA	1	1	1	0	3	-1.10272	-5.34075	0.427656	4.19385	0.507758	-5.30017	NA	NA	0.27015	9.2561e-08	0.668902	2.74263e-05	0.611623	1.15692e-07	NA	NA	0.747042	7.90261e-06	0.959976	0.00183622	0.948971	1.77369e-05	NA	NA
RTEL1	1.7508e-08	2.40749e-06	-5.63498	Whole_Blood	0.000175335	0.00778107	-3.75214	Lung	9.87508e-09	2.62985e-06	5.73286	NA	NA	NA	1	1	1	0	3	-1.10272	-5.34075	0.427656	4.19385	1.69778	-5.47736	NA	NA	0.27015	9.2561e-08	0.668902	2.74263e-05	0.0895486	4.31711e-08	NA	NA	0.747042	7.90261e-06	0.959976	0.00183622	0.648972	7.0152e-06	NA	NA
RTEL1	1.7508e-08	2.40749e-06	-5.63498	Whole_Blood	0.000175335	0.00778107	-3.75214	Minor_Salivary_Gland	4.27036e-08	9.62572e-06	5.47929	NA	NA	NA	1	1	1	0	3	-1.10272	-5.34075	0.427656	4.19385	1.22318	-5.36361	NA	NA	0.27015	9.2561e-08	0.668902	2.74263e-05	0.221262	8.1575e-08	NA	NA	0.747042	7.90261e-06	0.959976	0.00183622	0.807266	1.17894e-05	NA	NA
RTEL1	1.7508e-08	2.40749e-06	-5.63498	Whole_Blood	0.000175335	0.00778107	-3.75214	Muscle_Skeletal	7.29103e-09	2.26319e-06	-5.78408	NA	NA	NA	1	1	1	0	3	-1.10272	-5.34075	0.427656	4.19385	-1.70855	5.52777	NA	NA	0.27015	9.2561e-08	0.668902	2.74263e-05	0.087535	3.24324e-08	NA	NA	0.747042	7.90261e-06	0.959976	0.00183622	0.647133	5.51873e-06	NA	NA
RTEL1	1.7508e-08	2.40749e-06	-5.63498	Whole_Blood	0.000175335	0.00778107	-3.75214	Nerve_Tibial	3.2424e-10	9.67393e-08	6.28672	NA	NA	NA	1	1	1	0	3	-1.10272	-5.34075	0.427656	4.19385	0.921806	-6.53187	NA	NA	0.27015	9.2561e-08	0.668902	2.74263e-05	0.35663	6.49536e-11	NA	NA	0.747042	7.90261e-06	0.959976	0.00183622	0.868046	1.96609e-08	NA	NA
RTEL1	1.7508e-08	2.40749e-06	-5.63498	Whole_Blood	0.000175335	0.00778107	-3.75214	Ovary	9.87508e-09	2.67848e-06	-5.73286	NA	NA	NA	1	1	1	0	3	-1.10272	-5.34075	0.427656	4.19385	-1.69319	5.47736	NA	NA	0.27015	9.2561e-08	0.668902	2.74263e-05	0.0904185	4.31711e-08	NA	NA	0.747042	7.90261e-06	0.959976	0.00183622	0.657514	6.69741e-06	NA	NA
RTEL1	1.7508e-08	2.40749e-06	-5.63498	Whole_Blood	0.000175335	0.00778107	-3.75214	Pancreas	9.87508e-09	3.49249e-06	-5.73286	NA	NA	NA	1	1	1	0	3	-1.10272	-5.34075	0.427656	4.19385	-1.69778	5.47736	NA	NA	0.27015	9.2561e-08	0.668902	2.74263e-05	0.0895486	4.31711e-08	NA	NA	0.747042	7.90261e-06	0.959976	0.00183622	0.655169	7.68157e-06	NA	NA
RTEL1	1.7508e-08	2.40749e-06	-5.63498	Whole_Blood	0.000175335	0.00778107	-3.75214	Pituitary	3.2424e-10	1.13296e-07	6.28672	NA	NA	NA	1	1	1	0	3	-1.10272	-5.34075	0.427656	4.19385	0.921562	-6.53187	NA	NA	0.27015	9.2561e-08	0.668902	2.74263e-05	0.356757	6.49536e-11	NA	NA	0.747042	7.90261e-06	0.959976	0.00183622	0.881214	2.03208e-08	NA	NA
RTEL1	1.7508e-08	2.40749e-06	-5.63498	Whole_Blood	0.000175335	0.00778107	-3.75214	Prostate	9.87508e-09	2.53526e-06	5.73286	NA	NA	NA	1	1	1	0	3	-1.10272	-5.34075	0.427656	4.19385	1.69778	-5.47736	NA	NA	0.27015	9.2561e-08	0.668902	2.74263e-05	0.0895486	4.31711e-08	NA	NA	0.747042	7.90261e-06	0.959976	0.00183622	0.689952	6.88968e-06	NA	NA
RTEL1	1.7508e-08	2.40749e-06	-5.63498	Whole_Blood	0.000175335	0.00778107	-3.75214	Skin_Not_Sun_Exposed_Suprapubic	1.91565e-10	7.12727e-08	-6.36796	NA	NA	NA	1	1	1	0	3	-1.10272	-5.34075	0.427656	4.19385	-1.76946	6.09946	NA	NA	0.27015	9.2561e-08	0.668902	2.74263e-05	0.0768169	1.0643e-09	NA	NA	0.747042	7.90261e-06	0.959976	0.00183622	0.646226	2.52368e-07	NA	NA
RTEL1	1.7508e-08	2.40749e-06	-5.63498	Whole_Blood	0.000175335	0.00778107	-3.75214	Skin_Sun_Exposed_Lower_leg	9.87508e-09	2.34117e-06	-5.73286	NA	NA	NA	1	1	1	0	3	-1.10272	-5.34075	0.427656	4.19385	-1.70358	5.47736	NA	NA	0.27015	9.2561e-08	0.668902	2.74263e-05	0.0884594	4.31711e-08	NA	NA	0.747042	7.90261e-06	0.959976	0.00183622	0.672537	6.56123e-06	NA	NA
RTEL1	1.7508e-08	2.40749e-06	-5.63498	Whole_Blood	0.000175335	0.00778107	-3.75214	Small_Intestine_Terminal_Ileum	3.2424e-10	1.07155e-07	6.28672	NA	NA	NA	1	1	1	0	3	-1.10272	-5.34075	0.427656	4.19385	0.923071	-6.53187	NA	NA	0.27015	9.2561e-08	0.668902	2.74263e-05	0.35597	6.49536e-11	NA	NA	0.747042	7.90261e-06	0.959976	0.00183622	0.884088	2.07012e-08	NA	NA
RTEL1	1.7508e-08	2.40749e-06	-5.63498	Whole_Blood	0.000175335	0.00778107	-3.75214	Spleen	2.57184e-09	7.83282e-07	-5.95683	NA	NA	NA	1	1	1	0	3	-1.10272	-5.34075	0.427656	4.19385	-1.74051	5.69858	NA	NA	0.27015	9.2561e-08	0.668902	2.74263e-05	0.0817694	1.2081e-08	NA	NA	0.747042	7.90261e-06	0.959976	0.00183622	0.649358	2.20836e-06	NA	NA
RTEL1	1.7508e-08	2.40749e-06	-5.63498	Whole_Blood	0.000175335	0.00778107	-3.75214	Stomach	9.87508e-09	2.88878e-06	-5.73286	NA	NA	NA	1	1	1	0	3	-1.10272	-5.34075	0.427656	4.19385	-1.68976	5.47736	NA	NA	0.27015	9.2561e-08	0.668902	2.74263e-05	0.0910736	4.31711e-08	NA	NA	0.747042	7.90261e-06	0.959976	0.00183622	0.675348	7.47623e-06	NA	NA
RTEL1	1.7508e-08	2.40749e-06	-5.63498	Whole_Blood	0.000175335	0.00778107	-3.75214	Testis	9.87508e-09	3.07475e-06	-5.73286	NA	NA	NA	1	1	1	0	3	-1.10272	-5.34075	0.427656	4.19385	-1.69642	5.47736	NA	NA	0.27015	9.2561e-08	0.668902	2.74263e-05	0.0898057	4.31711e-08	NA	NA	0.747042	7.90261e-06	0.959976	0.00183622	0.68978	7.67222e-06	NA	NA
RTEL1	1.7508e-08	2.40749e-06	-5.63498	Whole_Blood	0.000175335	0.00778107	-3.75214	Thyroid	9.87508e-09	2.71922e-06	-5.73286	NA	NA	NA	1	1	1	0	3	-1.10272	-5.34075	0.427656	4.19385	-1.69778	5.47736	NA	NA	0.27015	9.2561e-08	0.668902	2.74263e-05	0.0895486	4.31711e-08	NA	NA	0.747042	7.90261e-06	0.959976	0.00183622	0.651217	6.49779e-06	NA	NA
RTEL1	1.7508e-08	2.40749e-06	-5.63498	Whole_Blood	0.000175335	0.00778107	-3.75214	Uterus	3.2424e-10	1.16901e-07	6.28672	NA	NA	NA	1	1	1	0	3	-1.10272	-5.34075	0.427656	4.19385	0.921728	-6.53187	NA	NA	0.27015	9.2561e-08	0.668902	2.74263e-05	0.356671	6.49536e-11	NA	NA	0.747042	7.90261e-06	0.959976	0.00183622	0.873607	2.14806e-08	NA	NA
RTEL1	1.7508e-08	2.40749e-06	-5.63498	Whole_Blood	0.000175335	0.00778107	-3.75214	Vagina	3.2424e-10	1.25855e-07	6.28672	NA	NA	NA	1	1	1	0	3	-1.10272	-5.34075	0.427656	4.19385	0.923328	-6.53187	NA	NA	0.27015	9.2561e-08	0.668902	2.74263e-05	0.355837	6.49536e-11	NA	NA	0.747042	7.90261e-06	0.959976	0.00183622	0.882241	2.34425e-08	NA	NA
RTEL1	1.7508e-08	2.40749e-06	-5.63498	Whole_Blood	0.000175335	0.00778107	-3.75214	Whole_Blood	3.2424e-10	9.93147e-08	6.28672	NA	NA	NA	1	1	1	0	3	-1.10272	-5.34075	0.427656	4.19385	0.920309	-6.53187	NA	NA	0.27015	9.2561e-08	0.668902	2.74263e-05	0.357411	6.49536e-11	NA	NA	0.747042	7.90261e-06	0.959976	0.00183622	0.87987	1.81277e-08	NA	NA
RTEL1	1.7508e-08	2.40749e-06	-5.63498	Whole_Blood	0.000175335	0.00778107	-3.75214	smultixcan	3.86022e-12	1.38089e-09	-4.00171	NA	NA	NA	1	1	1	0	3	-1.10272	-5.34075	0.427656	4.19385	-0.383866	4.08656	NA	NA	0.27015	9.2561e-08	0.668902	2.74263e-05	0.740305	1.12763e-12	NA	NA	0.747042	7.90261e-06	0.959976	0.00183622	0.959158	4.06814e-10	NA	NA
RTEL1	1.7508e-08	2.40749e-06	-5.63498	smultixcan	4.42244e-07	3.78299e-05	-2.68009	Adipose_Subcutaneous	9.87508e-09	2.58539e-06	-5.73286	NA	NA	NA	1	1	1	0	3	-1.10272	-5.34075	-0.208098	2.14328	-1.69445	5.47736	NA	NA	0.27015	9.2561e-08	0.022956	8.33359e-09	0.0901793	4.31711e-08	NA	NA	0.747042	7.90261e-06	0.346437	8.8645e-07	0.655328	6.75125e-06	NA	NA
RTEL1	1.7508e-08	2.40749e-06	-5.63498	smultixcan	4.42244e-07	3.78299e-05	-2.68009	Adipose_Visceral_Omentum	3.2424e-10	1.0721e-07	6.28672	NA	NA	NA	1	1	1	0	3	-1.10272	-5.34075	-0.208098	2.14328	0.921577	-6.53187	NA	NA	0.27015	9.2561e-08	0.022956	8.33359e-09	0.356749	6.49536e-11	NA	NA	0.747042	7.90261e-06	0.346437	8.8645e-07	0.875999	2.02643e-08	NA	NA
RTEL1	1.7508e-08	2.40749e-06	-5.63498	smultixcan	4.42244e-07	3.78299e-05	-2.68009	Adrenal_Gland	9.87508e-09	2.82168e-06	-5.73286	NA	NA	NA	1	1	1	0	3	-1.10272	-5.34075	-0.208098	2.14328	-1.68885	5.47736	NA	NA	0.27015	9.2561e-08	0.022956	8.33359e-09	0.0912481	4.31711e-08	NA	NA	0.747042	7.90261e-06	0.346437	8.8645e-07	0.677704	6.92353e-06	NA	NA
RTEL1	1.7508e-08	2.40749e-06	-5.63498	smultixcan	4.42244e-07	3.78299e-05	-2.68009	Artery_Aorta	5.40105e-09	1.43269e-06	5.83432	NA	NA	NA	1	1	1	0	3	-1.10272	-5.34075	-0.208098	2.14328	1.40867	-5.67718	NA	NA	0.27015	9.2561e-08	0.022956	8.33359e-09	0.158934	1.36934e-08	NA	NA	0.747042	7.90261e-06	0.346437	8.8645e-07	0.747711	2.46012e-06	NA	NA
RTEL1	1.7508e-08	2.40749e-06	-5.63498	smultixcan	4.42244e-07	3.78299e-05	-2.68009	Artery_Coronary	9.87508e-09	2.6805e-06	-5.73286	NA	NA	NA	1	1	1	0	3	-1.10272	-5.34075	-0.208098	2.14328	-1.69778	5.47736	NA	NA	0.27015	9.2561e-08	0.022956	8.33359e-09	0.0895486	4.31711e-08	NA	NA	0.747042	7.90261e-06	0.346437	8.8645e-07	0.656937	6.99305e-06	NA	NA
RTEL1	1.7508e-08	2.40749e-06	-5.63498	smultixcan	4.42244e-07	3.78299e-05	-2.68009	Artery_Tibial	9.87508e-09	2.44808e-06	5.73286	NA	NA	NA	1	1	1	0	3	-1.10272	-5.34075	-0.208098	2.14328	1.69778	-5.47736	NA	NA	0.27015	9.2561e-08	0.022956	8.33359e-09	0.0895486	4.31711e-08	NA	NA	0.747042	7.90261e-06	0.346437	8.8645e-07	0.665009	6.6973e-06	NA	NA
RTEL1	1.7508e-08	2.40749e-06	-5.63498	smultixcan	4.42244e-07	3.78299e-05	-2.68009	Brain_Amygdala	9.87508e-09	3.74139e-06	-5.73286	NA	NA	NA	1	1	1	0	3	-1.10272	-5.34075	-0.208098	2.14328	-1.69778	5.47736	NA	NA	0.27015	9.2561e-08	0.022956	8.33359e-09	0.0895486	4.31711e-08	NA	NA	0.747042	7.90261e-06	0.346437	8.8645e-07	0.691341	8.21035e-06	NA	NA
RTEL1	1.7508e-08	2.40749e-06	-5.63498	smultixcan	4.42244e-07	3.78299e-05	-2.68009	Brain_Anterior_cingulate_cortex_BA24	6.02864e-09	1.67983e-06	5.81596	NA	NA	NA	1	1	1	0	3	-1.10272	-5.34075	-0.208098	2.14328	1.00191	-5.79432	NA	NA	0.27015	9.2561e-08	0.022956	8.33359e-09	0.316388	6.85982e-09	NA	NA	0.747042	7.90261e-06	0.346437	8.8645e-07	0.868558	1.61649e-06	NA	NA
RTEL1	1.7508e-08	2.40749e-06	-5.63498	smultixcan	4.42244e-07	3.78299e-05	-2.68009	Brain_Caudate_basal_ganglia	9.94161e-11	3.87489e-08	6.46784	NA	NA	NA	1	1	1	0	3	-1.10272	-5.34075	-0.208098	2.14328	0.71541	-6.62211	NA	NA	0.27015	9.2561e-08	0.022956	8.33359e-09	0.474356	3.5411e-11	NA	NA	0.747042	7.90261e-06	0.346437	8.8645e-07	0.908147	1.21882e-08	NA	NA
RTEL1	1.7508e-08	2.40749e-06	-5.63498	smultixcan	4.42244e-07	3.78299e-05	-2.68009	Brain_Cerebellar_Hemisphere	9.87508e-09	2.42252e-06	-5.73286	NA	NA	NA	1	1	1	0	3	-1.10272	-5.34075	-0.208098	2.14328	-1.69493	5.47736	NA	NA	0.27015	9.2561e-08	0.022956	8.33359e-09	0.0900886	4.31711e-08	NA	NA	0.747042	7.90261e-06	0.346437	8.8645e-07	0.66237	6.47794e-06	NA	NA
RTEL1	1.7508e-08	2.40749e-06	-5.63498	smultixcan	4.42244e-07	3.78299e-05	-2.68009	Brain_Cerebellum	4.83577e-09	1.31914e-06	5.85273	NA	NA	NA	1	1	1	0	3	-1.10272	-5.34075	-0.208098	2.14328	1.22341	-5.75863	NA	NA	0.27015	9.2561e-08	0.022956	8.33359e-09	0.221176	8.4797e-09	NA	NA	0.747042	7.90261e-06	0.346437	8.8645e-07	0.807785	1.67367e-06	NA	NA
RTEL1	1.7508e-08	2.40749e-06	-5.63498	smultixcan	4.42244e-07	3.78299e-05	-2.68009	Brain_Cortex	7.68855e-09	2.30941e-06	5.77515	NA	NA	NA	1	1	1	0	3	-1.10272	-5.34075	-0.208098	2.14328	1.35961	-5.63108	NA	NA	0.27015	9.2561e-08	0.022956	8.33359e-09	0.173954	1.79087e-08	NA	NA	0.747042	7.90261e-06	0.346437	8.8645e-07	0.774454	3.16812e-06	NA	NA
RTEL1	1.7508e-08	2.40749e-06	-5.63498	smultixcan	4.42244e-07	3.78299e-05	-2.68009	Brain_Frontal_Cortex_BA9	9.87508e-09	2.75056e-06	-5.73286	NA	NA	NA	1	1	1	0	3	-1.10272	-5.34075	-0.208098	2.14328	-1.69433	5.47736	NA	NA	0.27015	9.2561e-08	0.022956	8.33359e-09	0.0902021	4.31711e-08	NA	NA	0.747042	7.90261e-06	0.346437	8.8645e-07	0.675298	6.99708e-06	NA	NA
RTEL1	1.7508e-08	2.40749e-06	-5.63498	smultixcan	4.42244e-07	3.78299e-05	-2.68009	Brain_Hippocampus	9.87508e-09	3.84715e-06	-5.73286	NA	NA	NA	1	1	1	0	3	-1.10272	-5.34075	-0.208098	2.14328	-1.69603	5.47736	NA	NA	0.27015	9.2561e-08	0.022956	8.33359e-09	0.0898804	4.31711e-08	NA	NA	0.747042	7.90261e-06	0.346437	8.8645e-07	0.701816	9.26957e-06	NA	NA
RTEL1	1.7508e-08	2.40749e-06	-5.63498	smultixcan	4.42244e-07	3.78299e-05	-2.68009	Brain_Hypothalamus	3.2424e-10	1.22954e-07	6.28672	NA	NA	NA	1	1	1	0	3	-1.10272	-5.34075	-0.208098	2.14328	0.920209	-6.53187	NA	NA	0.27015	9.2561e-08	0.022956	8.33359e-09	0.357464	6.49536e-11	NA	NA	0.747042	7.90261e-06	0.346437	8.8645e-07	0.881759	2.32967e-08	NA	NA
RTEL1	1.7508e-08	2.40749e-06	-5.63498	smultixcan	4.42244e-07	3.78299e-05	-2.68009	Brain_Nucleus_accumbens_basal_ganglia	4.20091e-09	1.21376e-06	5.87608	NA	NA	NA	1	1	1	0	3	-1.10272	-5.34075	-0.208098	2.14328	1.06199	-5.83773	NA	NA	0.27015	9.2561e-08	0.022956	8.33359e-09	0.288239	5.29183e-09	NA	NA	0.747042	7.90261e-06	0.346437	8.8645e-07	0.848556	1.17051e-06	NA	NA
RTEL1	1.7508e-08	2.40749e-06	-5.63498	smultixcan	4.42244e-07	3.78299e-05	-2.68009	Brain_Putamen_basal_ganglia	9.87508e-09	3.33835e-06	-5.73286	NA	NA	NA	1	1	1	0	3	-1.10272	-5.34075	-0.208098	2.14328	-1.69778	5.47736	NA	NA	0.27015	9.2561e-08	0.022956	8.33359e-09	0.0895486	4.31711e-08	NA	NA	0.747042	7.90261e-06	0.346437	8.8645e-07	0.689335	8.13665e-06	NA	NA
RTEL1	1.7508e-08	2.40749e-06	-5.63498	smultixcan	4.42244e-07	3.78299e-05	-2.68009	Brain_Spinal_cord_cervical_c-1	8.33957e-05	0.00591372	3.93443	NA	NA	NA	1	1	1	0	3	-1.10272	-5.34075	-0.208098	2.14328	1.37674	-3.6894	NA	NA	0.27015	9.2561e-08	0.022956	8.33359e-09	0.168593	0.000224788	NA	NA	0.747042	7.90261e-06	0.346437	8.8645e-07	0.767178	0.0105726	NA	NA
RTEL1	1.7508e-08	2.40749e-06	-5.63498	smultixcan	4.42244e-07	3.78299e-05	-2.68009	Brain_Substantia_nigra	7.33821e-10	2.55083e-07	-6.15862	NA	NA	NA	1	1	1	0	3	-1.10272	-5.34075	-0.208098	2.14328	-1.77833	5.8981	NA	NA	0.27015	9.2561e-08	0.022956	8.33359e-09	0.0753499	3.67707e-09	NA	NA	0.747042	7.90261e-06	0.346437	8.8645e-07	0.648265	1.07756e-06	NA	NA
RTEL1	1.7508e-08	2.40749e-06	-5.63498	smultixcan	4.42244e-07	3.78299e-05	-2.68009	Breast_Mammary_Tissue	4.23599e-09	1.06354e-06	5.8747	NA	NA	NA	1	1	1	0	3	-1.10272	-5.34075	-0.208098	2.14328	1.51641	-5.68686	NA	NA	0.27015	9.2561e-08	0.022956	8.33359e-09	0.129415	1.29398e-08	NA	NA	0.747042	7.90261e-06	0.346437	8.8645e-07	0.722241	2.33898e-06	NA	NA
RTEL1	1.7508e-08	2.40749e-06	-5.63498	smultixcan	4.42244e-07	3.78299e-05	-2.68009	Cells_Cultured_fibroblasts	9.24149e-09	2.23768e-06	-5.74409	NA	NA	NA	1	1	1	0	3	-1.10272	-5.34075	-0.208098	2.14328	-1.6082	5.5244	NA	NA	0.27015	9.2561e-08	0.022956	8.33359e-09	0.107791	3.30604e-08	NA	NA	0.747042	7.90261e-06	0.346437	8.8645e-07	0.6835	5.02947e-06	NA	NA
RTEL1	1.7508e-08	2.40749e-06	-5.63498	smultixcan	4.42244e-07	3.78299e-05	-2.68009	Cells_EBV-transformed_lymphocytes	3.2424e-10	8.94979e-08	6.28672	NA	NA	NA	1	1	1	0	3	-1.10272	-5.34075	-0.208098	2.14328	0.921805	-6.53187	NA	NA	0.27015	9.2561e-08	0.022956	8.33359e-09	0.35663	6.49536e-11	NA	NA	0.747042	7.90261e-06	0.346437	8.8645e-07	0.873635	1.7831e-08	NA	NA
RTEL1	1.7508e-08	2.40749e-06	-5.63498	smultixcan	4.42244e-07	3.78299e-05	-2.68009	Colon_Sigmoid	3.07037e-09	8.52159e-07	-5.92779	NA	NA	NA	1	1	1	0	3	-1.10272	-5.34075	-0.208098	2.14328	-1.73302	5.6705	NA	NA	0.27015	9.2561e-08	0.022956	8.33359e-09	0.0830923	1.42383e-08	NA	NA	0.747042	7.90261e-06	0.346437	8.8645e-07	0.654261	2.55937e-06	NA	NA
RTEL1	1.7508e-08	2.40749e-06	-5.63498	smultixcan	4.42244e-07	3.78299e-05	-2.68009	Colon_Transverse	5.40105e-09	1.51987e-06	5.83432	NA	NA	NA	1	1	1	0	3	-1.10272	-5.34075	-0.208098	2.14328	1.40867	-5.67718	NA	NA	0.27015	9.2561e-08	0.022956	8.33359e-09	0.158934	1.36934e-08	NA	NA	0.747042	7.90261e-06	0.346437	8.8645e-07	0.759409	2.72792e-06	NA	NA
RTEL1	1.7508e-08	2.40749e-06	-5.63498	smultixcan	4.42244e-07	3.78299e-05	-2.68009	Esophagus_Gastroesophageal_Junction	3.2424e-10	1.03164e-07	6.28672	NA	NA	NA	1	1	1	0	3	-1.10272	-5.34075	-0.208098	2.14328	0.351552	-6.53187	NA	NA	0.27015	9.2561e-08	0.022956	8.33359e-09	0.725174	6.49536e-11	NA	NA	0.747042	7.90261e-06	0.346437	8.8645e-07	0.963982	1.90851e-08	NA	NA
RTEL1	1.7508e-08	2.40749e-06	-5.63498	smultixcan	4.42244e-07	3.78299e-05	-2.68009	Esophagus_Mucosa	1.23156e-08	3.36736e-06	-5.6953	NA	NA	NA	1	1	1	0	3	-1.10272	-5.34075	-0.208098	2.14328	-1.49588	5.51603	NA	NA	0.27015	9.2561e-08	0.022956	8.33359e-09	0.134685	3.46733e-08	NA	NA	0.747042	7.90261e-06	0.346437	8.8645e-07	0.717866	5.23292e-06	NA	NA
RTEL1	1.7508e-08	2.40749e-06	-5.63498	smultixcan	4.42244e-07	3.78299e-05	-2.68009	Esophagus_Muscularis	3.2424e-10	1.14921e-07	6.28672	NA	NA	NA	1	1	1	0	3	-1.10272	-5.34075	-0.208098	2.14328	0.923061	-6.53187	NA	NA	0.27015	9.2561e-08	0.022956	8.33359e-09	0.355976	6.49536e-11	NA	NA	0.747042	7.90261e-06	0.346437	8.8645e-07	0.876523	1.92016e-08	NA	NA
RTEL1	1.7508e-08	2.40749e-06	-5.63498	smultixcan	4.42244e-07	3.78299e-05	-2.68009	Heart_Atrial_Appendage	9.87508e-09	2.88023e-06	-5.73286	NA	NA	NA	1	1	1	0	3	-1.10272	-5.34075	-0.208098	2.14328	-1.69343	5.47736	NA	NA	0.27015	9.2561e-08	0.022956	8.33359e-09	0.0903728	4.31711e-08	NA	NA	0.747042	7.90261e-06	0.346437	8.8645e-07	0.665474	7.27661e-06	NA	NA
RTEL1	1.7508e-08	2.40749e-06	-5.63498	smultixcan	4.42244e-07	3.78299e-05	-2.68009	Heart_Left_Ventricle	9.94161e-11	4.03695e-08	-6.46784	NA	NA	NA	1	1	1	0	3	-1.10272	-5.34075	-0.208098	2.14328	-0.71541	6.62211	NA	NA	0.27015	9.2561e-08	0.022956	8.33359e-09	0.474356	3.5411e-11	NA	NA	0.747042	7.90261e-06	0.346437	8.8645e-07	0.916694	1.0866e-08	NA	NA
RTEL1	1.7508e-08	2.40749e-06	-5.63498	smultixcan	4.42244e-07	3.78299e-05	-2.68009	Kidney_Cortex	3.2442e-08	1.17481e-05	-5.52772	NA	NA	NA	1	1	1	0	3	-1.10272	-5.34075	-0.208098	2.14328	-1.64332	5.27926	NA	NA	0.27015	9.2561e-08	0.022956	8.33359e-09	0.100317	1.29703e-07	NA	NA	0.747042	7.90261e-06	0.346437	8.8645e-07	0.705936	2.22465e-05	NA	NA
RTEL1	1.7508e-08	2.40749e-06	-5.63498	smultixcan	4.42244e-07	3.78299e-05	-2.68009	Liver	2.1067e-07	5.04632e-05	5.18967	NA	NA	NA	1	1	1	0	3	-1.10272	-5.34075	-0.208098	2.14328	0.507758	-5.30017	NA	NA	0.27015	9.2561e-08	0.022956	8.33359e-09	0.611623	1.15692e-07	NA	NA	0.747042	7.90261e-06	0.346437	8.8645e-07	0.948971	1.77369e-05	NA	NA
RTEL1	1.7508e-08	2.40749e-06	-5.63498	smultixcan	4.42244e-07	3.78299e-05	-2.68009	Lung	9.87508e-09	2.62985e-06	5.73286	NA	NA	NA	1	1	1	0	3	-1.10272	-5.34075	-0.208098	2.14328	1.69778	-5.47736	NA	NA	0.27015	9.2561e-08	0.022956	8.33359e-09	0.0895486	4.31711e-08	NA	NA	0.747042	7.90261e-06	0.346437	8.8645e-07	0.648972	7.0152e-06	NA	NA
RTEL1	1.7508e-08	2.40749e-06	-5.63498	smultixcan	4.42244e-07	3.78299e-05	-2.68009	Minor_Salivary_Gland	4.27036e-08	9.62572e-06	5.47929	NA	NA	NA	1	1	1	0	3	-1.10272	-5.34075	-0.208098	2.14328	1.22318	-5.36361	NA	NA	0.27015	9.2561e-08	0.022956	8.33359e-09	0.221262	8.1575e-08	NA	NA	0.747042	7.90261e-06	0.346437	8.8645e-07	0.807266	1.17894e-05	NA	NA
RTEL1	1.7508e-08	2.40749e-06	-5.63498	smultixcan	4.42244e-07	3.78299e-05	-2.68009	Muscle_Skeletal	7.29103e-09	2.26319e-06	-5.78408	NA	NA	NA	1	1	1	0	3	-1.10272	-5.34075	-0.208098	2.14328	-1.70855	5.52777	NA	NA	0.27015	9.2561e-08	0.022956	8.33359e-09	0.087535	3.24324e-08	NA	NA	0.747042	7.90261e-06	0.346437	8.8645e-07	0.647133	5.51873e-06	NA	NA
RTEL1	1.7508e-08	2.40749e-06	-5.63498	smultixcan	4.42244e-07	3.78299e-05	-2.68009	Nerve_Tibial	3.2424e-10	9.67393e-08	6.28672	NA	NA	NA	1	1	1	0	3	-1.10272	-5.34075	-0.208098	2.14328	0.921806	-6.53187	NA	NA	0.27015	9.2561e-08	0.022956	8.33359e-09	0.35663	6.49536e-11	NA	NA	0.747042	7.90261e-06	0.346437	8.8645e-07	0.868046	1.96609e-08	NA	NA
RTEL1	1.7508e-08	2.40749e-06	-5.63498	smultixcan	4.42244e-07	3.78299e-05	-2.68009	Ovary	9.87508e-09	2.67848e-06	-5.73286	NA	NA	NA	1	1	1	0	3	-1.10272	-5.34075	-0.208098	2.14328	-1.69319	5.47736	NA	NA	0.27015	9.2561e-08	0.022956	8.33359e-09	0.0904185	4.31711e-08	NA	NA	0.747042	7.90261e-06	0.346437	8.8645e-07	0.657514	6.69741e-06	NA	NA
RTEL1	1.7508e-08	2.40749e-06	-5.63498	smultixcan	4.42244e-07	3.78299e-05	-2.68009	Pancreas	9.87508e-09	3.49249e-06	-5.73286	NA	NA	NA	1	1	1	0	3	-1.10272	-5.34075	-0.208098	2.14328	-1.69778	5.47736	NA	NA	0.27015	9.2561e-08	0.022956	8.33359e-09	0.0895486	4.31711e-08	NA	NA	0.747042	7.90261e-06	0.346437	8.8645e-07	0.655169	7.68157e-06	NA	NA
RTEL1	1.7508e-08	2.40749e-06	-5.63498	smultixcan	4.42244e-07	3.78299e-05	-2.68009	Pituitary	3.2424e-10	1.13296e-07	6.28672	NA	NA	NA	1	1	1	0	3	-1.10272	-5.34075	-0.208098	2.14328	0.921562	-6.53187	NA	NA	0.27015	9.2561e-08	0.022956	8.33359e-09	0.356757	6.49536e-11	NA	NA	0.747042	7.90261e-06	0.346437	8.8645e-07	0.881214	2.03208e-08	NA	NA
RTEL1	1.7508e-08	2.40749e-06	-5.63498	smultixcan	4.42244e-07	3.78299e-05	-2.68009	Prostate	9.87508e-09	2.53526e-06	5.73286	NA	NA	NA	1	1	1	0	3	-1.10272	-5.34075	-0.208098	2.14328	1.69778	-5.47736	NA	NA	0.27015	9.2561e-08	0.022956	8.33359e-09	0.0895486	4.31711e-08	NA	NA	0.747042	7.90261e-06	0.346437	8.8645e-07	0.689952	6.88968e-06	NA	NA
RTEL1	1.7508e-08	2.40749e-06	-5.63498	smultixcan	4.42244e-07	3.78299e-05	-2.68009	Skin_Not_Sun_Exposed_Suprapubic	1.91565e-10	7.12727e-08	-6.36796	NA	NA	NA	1	1	1	0	3	-1.10272	-5.34075	-0.208098	2.14328	-1.76946	6.09946	NA	NA	0.27015	9.2561e-08	0.022956	8.33359e-09	0.0768169	1.0643e-09	NA	NA	0.747042	7.90261e-06	0.346437	8.8645e-07	0.646226	2.52368e-07	NA	NA
RTEL1	1.7508e-08	2.40749e-06	-5.63498	smultixcan	4.42244e-07	3.78299e-05	-2.68009	Skin_Sun_Exposed_Lower_leg	9.87508e-09	2.34117e-06	-5.73286	NA	NA	NA	1	1	1	0	3	-1.10272	-5.34075	-0.208098	2.14328	-1.70358	5.47736	NA	NA	0.27015	9.2561e-08	0.022956	8.33359e-09	0.0884594	4.31711e-08	NA	NA	0.747042	7.90261e-06	0.346437	8.8645e-07	0.672537	6.56123e-06	NA	NA
RTEL1	1.7508e-08	2.40749e-06	-5.63498	smultixcan	4.42244e-07	3.78299e-05	-2.68009	Small_Intestine_Terminal_Ileum	3.2424e-10	1.07155e-07	6.28672	NA	NA	NA	1	1	1	0	3	-1.10272	-5.34075	-0.208098	2.14328	0.923071	-6.53187	NA	NA	0.27015	9.2561e-08	0.022956	8.33359e-09	0.35597	6.49536e-11	NA	NA	0.747042	7.90261e-06	0.346437	8.8645e-07	0.884088	2.07012e-08	NA	NA
RTEL1	1.7508e-08	2.40749e-06	-5.63498	smultixcan	4.42244e-07	3.78299e-05	-2.68009	Spleen	2.57184e-09	7.83282e-07	-5.95683	NA	NA	NA	1	1	1	0	3	-1.10272	-5.34075	-0.208098	2.14328	-1.74051	5.69858	NA	NA	0.27015	9.2561e-08	0.022956	8.33359e-09	0.0817694	1.2081e-08	NA	NA	0.747042	7.90261e-06	0.346437	8.8645e-07	0.649358	2.20836e-06	NA	NA
RTEL1	1.7508e-08	2.40749e-06	-5.63498	smultixcan	4.42244e-07	3.78299e-05	-2.68009	Stomach	9.87508e-09	2.88878e-06	-5.73286	NA	NA	NA	1	1	1	0	3	-1.10272	-5.34075	-0.208098	2.14328	-1.68976	5.47736	NA	NA	0.27015	9.2561e-08	0.022956	8.33359e-09	0.0910736	4.31711e-08	NA	NA	0.747042	7.90261e-06	0.346437	8.8645e-07	0.675348	7.47623e-06	NA	NA
RTEL1	1.7508e-08	2.40749e-06	-5.63498	smultixcan	4.42244e-07	3.78299e-05	-2.68009	Testis	9.87508e-09	3.07475e-06	-5.73286	NA	NA	NA	1	1	1	0	3	-1.10272	-5.34075	-0.208098	2.14328	-1.69642	5.47736	NA	NA	0.27015	9.2561e-08	0.022956	8.33359e-09	0.0898057	4.31711e-08	NA	NA	0.747042	7.90261e-06	0.346437	8.8645e-07	0.68978	7.67222e-06	NA	NA
RTEL1	1.7508e-08	2.40749e-06	-5.63498	smultixcan	4.42244e-07	3.78299e-05	-2.68009	Thyroid	9.87508e-09	2.71922e-06	-5.73286	NA	NA	NA	1	1	1	0	3	-1.10272	-5.34075	-0.208098	2.14328	-1.69778	5.47736	NA	NA	0.27015	9.2561e-08	0.022956	8.33359e-09	0.0895486	4.31711e-08	NA	NA	0.747042	7.90261e-06	0.346437	8.8645e-07	0.651217	6.49779e-06	NA	NA
RTEL1	1.7508e-08	2.40749e-06	-5.63498	smultixcan	4.42244e-07	3.78299e-05	-2.68009	Uterus	3.2424e-10	1.16901e-07	6.28672	NA	NA	NA	1	1	1	0	3	-1.10272	-5.34075	-0.208098	2.14328	0.921728	-6.53187	NA	NA	0.27015	9.2561e-08	0.022956	8.33359e-09	0.356671	6.49536e-11	NA	NA	0.747042	7.90261e-06	0.346437	8.8645e-07	0.873607	2.14806e-08	NA	NA
RTEL1	1.7508e-08	2.40749e-06	-5.63498	smultixcan	4.42244e-07	3.78299e-05	-2.68009	Vagina	3.2424e-10	1.25855e-07	6.28672	NA	NA	NA	1	1	1	0	3	-1.10272	-5.34075	-0.208098	2.14328	0.923328	-6.53187	NA	NA	0.27015	9.2561e-08	0.022956	8.33359e-09	0.355837	6.49536e-11	NA	NA	0.747042	7.90261e-06	0.346437	8.8645e-07	0.882241	2.34425e-08	NA	NA
RTEL1	1.7508e-08	2.40749e-06	-5.63498	smultixcan	4.42244e-07	3.78299e-05	-2.68009	Whole_Blood	3.2424e-10	9.93147e-08	6.28672	NA	NA	NA	1	1	1	0	3	-1.10272	-5.34075	-0.208098	2.14328	0.920309	-6.53187	NA	NA	0.27015	9.2561e-08	0.022956	8.33359e-09	0.357411	6.49536e-11	NA	NA	0.747042	7.90261e-06	0.346437	8.8645e-07	0.87987	1.81277e-08	NA	NA
RTEL1	1.7508e-08	2.40749e-06	-5.63498	smultixcan	4.42244e-07	3.78299e-05	-2.68009	smultixcan	3.86022e-12	1.38089e-09	-4.00171	NA	NA	NA	1	1	1	0	3	-1.10272	-5.34075	-0.208098	2.14328	-0.383866	4.08656	NA	NA	0.27015	9.2561e-08	0.022956	8.33359e-09	0.740305	1.12763e-12	NA	NA	0.747042	7.90261e-06	0.346437	8.8645e-07	0.959158	4.06814e-10	NA	NA
TNC	1.8547e-08	2.53059e-06	5.62504	Cells_EBV-transformed_lymphocytes	0.00018428	0.00894856	3.73965	Artery_Tibial	1.07763e-06	0.000136169	-4.8769	NA	NA	NA	1	1	1	0	3	-0.240529	-6.12755	-0.701882	-4.15621	-0.0439922	5.1576	NA	NA	0.80992	8.9243e-10	0.482753	3.23577e-05	0.964911	2.5014e-07	NA	NA	0.917239	1.20545e-07	0.918274	0.00216486	0.995621	3.03756e-05	NA	NA
TNC	1.8547e-08	2.53059e-06	5.62504	Cells_EBV-transformed_lymphocytes	0.00018428	0.00894856	3.73965	Brain_Amygdala	1.21327e-06	0.000195884	4.85346	NA	NA	NA	1	1	1	0	3	-0.240529	-6.12755	-0.701882	-4.15621	-0.0617251	-5.16688	NA	NA	0.80992	8.9243e-10	0.482753	3.23577e-05	0.950782	2.38034e-07	NA	NA	0.917239	1.20545e-07	0.918274	0.00216486	0.992522	3.58537e-05	NA	NA
TNC	1.8547e-08	2.53059e-06	5.62504	Cells_EBV-transformed_lymphocytes	0.00018428	0.00894856	3.73965	Brain_Cortex	1.21327e-06	0.000162215	4.85346	NA	NA	NA	1	1	1	0	3	-0.240529	-6.12755	-0.701882	-4.15621	-0.0617251	-5.16688	NA	NA	0.80992	8.9243e-10	0.482753	3.23577e-05	0.950782	2.38034e-07	NA	NA	0.917239	1.20545e-07	0.918274	0.00216486	0.995442	2.90665e-05	NA	NA
TNC	1.8547e-08	2.53059e-06	5.62504	Cells_EBV-transformed_lymphocytes	0.00018428	0.00894856	3.73965	Skin_Not_Sun_Exposed_Suprapubic	1.21327e-06	0.000174715	4.85346	NA	NA	NA	1	1	1	0	3	-0.240529	-6.12755	-0.701882	-4.15621	-0.0617251	-5.16688	NA	NA	0.80992	8.9243e-10	0.482753	3.23577e-05	0.950782	2.38034e-07	NA	NA	0.917239	1.20545e-07	0.918274	0.00216486	0.994535	2.9624e-05	NA	NA
TNC	1.8547e-08	2.53059e-06	5.62504	Cells_EBV-transformed_lymphocytes	0.00018428	0.00894856	3.73965	smultixcan	1.07763e-06	0.000135457	-4.8769	NA	NA	NA	1	1	1	0	3	-0.240529	-6.12755	-0.701882	-4.15621	-0.0439922	5.1576	NA	NA	0.80992	8.9243e-10	0.482753	3.23577e-05	0.964911	2.5014e-07	NA	NA	0.917239	1.20545e-07	0.918274	0.00216486	0.994258	2.99288e-05	NA	NA
TNC	1.8547e-08	2.53059e-06	5.62504	smultixcan	0.0002242	0.00583891	-1.32344	Artery_Tibial	1.07763e-06	0.000136169	-4.8769	NA	NA	NA	1	1	1	0	3	-0.240529	-6.12755	-0.801101	1.40354	-0.0439922	5.1576	NA	NA	0.80992	8.9243e-10	0.132858	0.000295959	0.964911	2.5014e-07	NA	NA	0.917239	1.20545e-07	0.618767	0.00625963	0.995621	3.03756e-05	NA	NA
TNC	1.8547e-08	2.53059e-06	5.62504	smultixcan	0.0002242	0.00583891	-1.32344	Brain_Amygdala	1.21327e-06	0.000195884	4.85346	NA	NA	NA	1	1	1	0	3	-0.240529	-6.12755	-0.801101	1.40354	-0.0617251	-5.16688	NA	NA	0.80992	8.9243e-10	0.132858	0.000295959	0.950782	2.38034e-07	NA	NA	0.917239	1.20545e-07	0.618767	0.00625963	0.992522	3.58537e-05	NA	NA
TNC	1.8547e-08	2.53059e-06	5.62504	smultixcan	0.0002242	0.00583891	-1.32344	Brain_Cortex	1.21327e-06	0.000162215	4.85346	NA	NA	NA	1	1	1	0	3	-0.240529	-6.12755	-0.801101	1.40354	-0.0617251	-5.16688	NA	NA	0.80992	8.9243e-10	0.132858	0.000295959	0.950782	2.38034e-07	NA	NA	0.917239	1.20545e-07	0.618767	0.00625963	0.995442	2.90665e-05	NA	NA
TNC	1.8547e-08	2.53059e-06	5.62504	smultixcan	0.0002242	0.00583891	-1.32344	Skin_Not_Sun_Exposed_Suprapubic	1.21327e-06	0.000174715	4.85346	NA	NA	NA	1	1	1	0	3	-0.240529	-6.12755	-0.801101	1.40354	-0.0617251	-5.16688	NA	NA	0.80992	8.9243e-10	0.132858	0.000295959	0.950782	2.38034e-07	NA	NA	0.917239	1.20545e-07	0.618767	0.00625963	0.994535	2.9624e-05	NA	NA
TNC	1.8547e-08	2.53059e-06	5.62504	smultixcan	0.0002242	0.00583891	-1.32344	smultixcan	1.07763e-06	0.000135457	-4.8769	NA	NA	NA	1	1	1	0	3	-0.240529	-6.12755	-0.801101	1.40354	-0.0439922	5.1576	NA	NA	0.80992	8.9243e-10	0.132858	0.000295959	0.964911	2.5014e-07	NA	NA	0.917239	1.20545e-07	0.618767	0.00625963	0.994258	2.99288e-05	NA	NA
COL16A1	1.9101e-08	2.58613e-06	-5.61995	Brain_Anterior_cingulate_cortex_BA24	5.18036e-05	0.00366868	-4.04734	Adipose_Subcutaneous	1.52414e-08	3.74095e-06	-5.65882	NA	NA	NA	1	1	1	0	3	-2.05506	5.22902	-1.34906	3.81444	-0.998829	5.63851	NA	NA	0.039873	1.7041e-07	0.177318	0.000136494	0.317878	1.71526e-08	NA	NA	0.450794	1.31041e-05	0.797515	0.00738411	0.85323	3.0918e-06	NA	NA
COL16A1	1.9101e-08	2.58613e-06	-5.61995	Brain_Anterior_cingulate_cortex_BA24	5.18036e-05	0.00366868	-4.04734	Adipose_Visceral_Omentum	2.38588e-06	0.00028301	4.71765	NA	NA	NA	1	1	1	0	3	-2.05506	5.22902	-1.34906	3.81444	2.16351	-4.24574	NA	NA	0.039873	1.7041e-07	0.177318	0.000136494	0.0305017	2.17876e-05	NA	NA	0.450794	1.31041e-05	0.797515	0.00738411	0.504056	0.00140169	NA	NA
COL16A1	1.9101e-08	2.58613e-06	-5.61995	Brain_Anterior_cingulate_cortex_BA24	5.18036e-05	0.00366868	-4.04734	Adrenal_Gland	1.52414e-08	4.19763e-06	-5.65882	NA	NA	NA	1	1	1	0	3	-2.05506	5.22902	-1.34906	3.81444	-0.998829	5.63851	NA	NA	0.039873	1.7041e-07	0.177318	0.000136494	0.317878	1.71526e-08	NA	NA	0.450794	1.31041e-05	0.797515	0.00738411	0.861178	3.18784e-06	NA	NA
COL16A1	1.9101e-08	2.58613e-06	-5.61995	Brain_Anterior_cingulate_cortex_BA24	5.18036e-05	0.00366868	-4.04734	Artery_Aorta	1.52414e-08	3.52839e-06	-5.65882	NA	NA	NA	1	1	1	0	3	-2.05506	5.22902	-1.34906	3.81444	-0.998829	5.63851	NA	NA	0.039873	1.7041e-07	0.177318	0.000136494	0.317878	1.71526e-08	NA	NA	0.450794	1.31041e-05	0.797515	0.00738411	0.857179	2.96498e-06	NA	NA
COL16A1	1.9101e-08	2.58613e-06	-5.61995	Brain_Anterior_cingulate_cortex_BA24	5.18036e-05	0.00366868	-4.04734	Artery_Coronary	1.52414e-08	4.00786e-06	-5.65882	NA	NA	NA	1	1	1	0	3	-2.05506	5.22902	-1.34906	3.81444	-0.998829	5.63851	NA	NA	0.039873	1.7041e-07	0.177318	0.000136494	0.317878	1.71526e-08	NA	NA	0.450794	1.31041e-05	0.797515	0.00738411	0.847402	3.20339e-06	NA	NA
COL16A1	1.9101e-08	2.58613e-06	-5.61995	Brain_Anterior_cingulate_cortex_BA24	5.18036e-05	0.00366868	-4.04734	Artery_Tibial	1.52414e-08	3.54227e-06	-5.65882	NA	NA	NA	1	1	1	0	3	-2.05506	5.22902	-1.34906	3.81444	-0.998829	5.63851	NA	NA	0.039873	1.7041e-07	0.177318	0.000136494	0.317878	1.71526e-08	NA	NA	0.450794	1.31041e-05	0.797515	0.00738411	0.855667	3.07259e-06	NA	NA
COL16A1	1.9101e-08	2.58613e-06	-5.61995	Brain_Anterior_cingulate_cortex_BA24	5.18036e-05	0.00366868	-4.04734	Brain_Amygdala	1.52414e-08	5.36208e-06	-5.65882	NA	NA	NA	1	1	1	0	3	-2.05506	5.22902	-1.34906	3.81444	-0.998829	5.63851	NA	NA	0.039873	1.7041e-07	0.177318	0.000136494	0.317878	1.71526e-08	NA	NA	0.450794	1.31041e-05	0.797515	0.00738411	0.866972	3.94719e-06	NA	NA
COL16A1	1.9101e-08	2.58613e-06	-5.61995	Brain_Anterior_cingulate_cortex_BA24	5.18036e-05	0.00366868	-4.04734	Brain_Anterior_cingulate_cortex_BA24	1.52414e-08	3.93913e-06	-5.65882	NA	NA	NA	1	1	1	0	3	-2.05506	5.22902	-1.34906	3.81444	-0.998829	5.63851	NA	NA	0.039873	1.7041e-07	0.177318	0.000136494	0.317878	1.71526e-08	NA	NA	0.450794	1.31041e-05	0.797515	0.00738411	0.869884	3.49573e-06	NA	NA
COL16A1	1.9101e-08	2.58613e-06	-5.61995	Brain_Anterior_cingulate_cortex_BA24	5.18036e-05	0.00366868	-4.04734	Brain_Caudate_basal_ganglia	1.52414e-08	3.93466e-06	-5.65882	NA	NA	NA	1	1	1	0	3	-2.05506	5.22902	-1.34906	3.81444	-0.998829	5.63851	NA	NA	0.039873	1.7041e-07	0.177318	0.000136494	0.317878	1.71526e-08	NA	NA	0.450794	1.31041e-05	0.797515	0.00738411	0.85377	3.3409e-06	NA	NA
COL16A1	1.9101e-08	2.58613e-06	-5.61995	Brain_Anterior_cingulate_cortex_BA24	5.18036e-05	0.00366868	-4.04734	Brain_Cerebellar_Hemisphere	1.52414e-08	3.56261e-06	-5.65882	NA	NA	NA	1	1	1	0	3	-2.05506	5.22902	-1.34906	3.81444	-0.998829	5.63851	NA	NA	0.039873	1.7041e-07	0.177318	0.000136494	0.317878	1.71526e-08	NA	NA	0.450794	1.31041e-05	0.797515	0.00738411	0.855866	2.97416e-06	NA	NA
COL16A1	1.9101e-08	2.58613e-06	-5.61995	Brain_Anterior_cingulate_cortex_BA24	5.18036e-05	0.00366868	-4.04734	Brain_Cerebellum	1.43936e-08	3.35528e-06	5.66864	NA	NA	NA	1	1	1	0	3	-2.05506	5.22902	-1.34906	3.81444	1.55318	-5.45741	NA	NA	0.039873	1.7041e-07	0.177318	0.000136494	0.120381	4.83139e-08	NA	NA	0.450794	1.31041e-05	0.797515	0.00738411	0.715835	7.47287e-06	NA	NA
COL16A1	1.9101e-08	2.58613e-06	-5.61995	Brain_Anterior_cingulate_cortex_BA24	5.18036e-05	0.00366868	-4.04734	Brain_Cortex	1.43936e-08	3.99505e-06	5.66864	NA	NA	NA	1	1	1	0	3	-2.05506	5.22902	-1.34906	3.81444	1.55318	-5.45741	NA	NA	0.039873	1.7041e-07	0.177318	0.000136494	0.120381	4.83139e-08	NA	NA	0.450794	1.31041e-05	0.797515	0.00738411	0.716339	7.2859e-06	NA	NA
COL16A1	1.9101e-08	2.58613e-06	-5.61995	Brain_Anterior_cingulate_cortex_BA24	5.18036e-05	0.00366868	-4.04734	Brain_Frontal_Cortex_BA9	1.43936e-08	3.8466e-06	5.66864	NA	NA	NA	1	1	1	0	3	-2.05506	5.22902	-1.34906	3.81444	1.55318	-5.45741	NA	NA	0.039873	1.7041e-07	0.177318	0.000136494	0.120381	4.83139e-08	NA	NA	0.450794	1.31041e-05	0.797515	0.00738411	0.713848	7.73023e-06	NA	NA
COL16A1	1.9101e-08	2.58613e-06	-5.61995	Brain_Anterior_cingulate_cortex_BA24	5.18036e-05	0.00366868	-4.04734	Brain_Hippocampus	1.43936e-08	5.13025e-06	5.66864	NA	NA	NA	1	1	1	0	3	-2.05506	5.22902	-1.34906	3.81444	1.55318	-5.45741	NA	NA	0.039873	1.7041e-07	0.177318	0.000136494	0.120381	4.83139e-08	NA	NA	0.450794	1.31041e-05	0.797515	0.00738411	0.736459	1.01684e-05	NA	NA
COL16A1	1.9101e-08	2.58613e-06	-5.61995	Brain_Anterior_cingulate_cortex_BA24	5.18036e-05	0.00366868	-4.04734	Brain_Hypothalamus	1.43936e-08	4.47689e-06	5.66864	NA	NA	NA	1	1	1	0	3	-2.05506	5.22902	-1.34906	3.81444	1.55318	-5.45741	NA	NA	0.039873	1.7041e-07	0.177318	0.000136494	0.120381	4.83139e-08	NA	NA	0.450794	1.31041e-05	0.797515	0.00738411	0.721509	8.40947e-06	NA	NA
COL16A1	1.9101e-08	2.58613e-06	-5.61995	Brain_Anterior_cingulate_cortex_BA24	5.18036e-05	0.00366868	-4.04734	Brain_Nucleus_accumbens_basal_ganglia	5.18624e-06	0.00058928	4.55711	NA	NA	NA	1	1	1	0	3	-2.05506	5.22902	-1.34906	3.81444	2.2463	-4.02989	NA	NA	0.039873	1.7041e-07	0.177318	0.000136494	0.0246846	5.58035e-05	NA	NA	0.450794	1.31041e-05	0.797515	0.00738411	0.474955	0.00348168	NA	NA
COL16A1	1.9101e-08	2.58613e-06	-5.61995	Brain_Anterior_cingulate_cortex_BA24	5.18036e-05	0.00366868	-4.04734	Brain_Putamen_basal_ganglia	5.06047e-08	1.34785e-05	-5.44917	NA	NA	NA	1	1	1	0	3	-2.05506	5.22902	-1.34906	3.81444	-3.16127	4.70872	NA	NA	0.039873	1.7041e-07	0.177318	0.000136494	0.00157082	2.49274e-06	NA	NA	0.450794	1.31041e-05	0.797515	0.00738411	0.144828	0.000257854	NA	NA
COL16A1	1.9101e-08	2.58613e-06	-5.61995	Brain_Anterior_cingulate_cortex_BA24	5.18036e-05	0.00366868	-4.04734	Brain_Spinal_cord_cervical_c-1	5.06047e-08	1.22401e-05	-5.44917	NA	NA	NA	1	1	1	0	3	-2.05506	5.22902	-1.34906	3.81444	-3.16127	4.70872	NA	NA	0.039873	1.7041e-07	0.177318	0.000136494	0.00157082	2.49274e-06	NA	NA	0.450794	1.31041e-05	0.797515	0.00738411	0.138813	0.00027091	NA	NA
COL16A1	1.9101e-08	2.58613e-06	-5.61995	Brain_Anterior_cingulate_cortex_BA24	5.18036e-05	0.00366868	-4.04734	Brain_Substantia_nigra	1.43936e-08	4.66222e-06	5.66864	NA	NA	NA	1	1	1	0	3	-2.05506	5.22902	-1.34906	3.81444	1.55318	-5.45741	NA	NA	0.039873	1.7041e-07	0.177318	0.000136494	0.120381	4.83139e-08	NA	NA	0.450794	1.31041e-05	0.797515	0.00738411	0.722839	9.75351e-06	NA	NA
COL16A1	1.9101e-08	2.58613e-06	-5.61995	Brain_Anterior_cingulate_cortex_BA24	5.18036e-05	0.00366868	-4.04734	Breast_Mammary_Tissue	1.52414e-08	3.48446e-06	-5.65882	NA	NA	NA	1	1	1	0	3	-2.05506	5.22902	-1.34906	3.81444	-0.998829	5.63851	NA	NA	0.039873	1.7041e-07	0.177318	0.000136494	0.317878	1.71526e-08	NA	NA	0.450794	1.31041e-05	0.797515	0.00738411	0.85444	2.98868e-06	NA	NA
COL16A1	1.9101e-08	2.58613e-06	-5.61995	Brain_Anterior_cingulate_cortex_BA24	5.18036e-05	0.00366868	-4.04734	Cells_Cultured_fibroblasts	9.08535e-06	0.000802209	4.43787	NA	NA	NA	1	1	1	0	3	-2.05506	5.22902	-1.34906	3.81444	2.33644	-3.91256	NA	NA	0.039873	1.7041e-07	0.177318	0.000136494	0.0194686	9.13245e-05	NA	NA	0.450794	1.31041e-05	0.797515	0.00738411	0.439458	0.00435289	NA	NA
COL16A1	1.9101e-08	2.58613e-06	-5.61995	Brain_Anterior_cingulate_cortex_BA24	5.18036e-05	0.00366868	-4.04734	Cells_EBV-transformed_lymphocytes	1.52414e-08	3.49889e-06	-5.65882	NA	NA	NA	1	1	1	0	3	-2.05506	5.22902	-1.34906	3.81444	-0.998829	5.63851	NA	NA	0.039873	1.7041e-07	0.177318	0.000136494	0.317878	1.71526e-08	NA	NA	0.450794	1.31041e-05	0.797515	0.00738411	0.850443	2.65491e-06	NA	NA
COL16A1	1.9101e-08	2.58613e-06	-5.61995	Brain_Anterior_cingulate_cortex_BA24	5.18036e-05	0.00366868	-4.04734	Colon_Sigmoid	1.52414e-08	3.7162e-06	-5.65882	NA	NA	NA	1	1	1	0	3	-2.05506	5.22902	-1.34906	3.81444	-0.998829	5.63851	NA	NA	0.039873	1.7041e-07	0.177318	0.000136494	0.317878	1.71526e-08	NA	NA	0.450794	1.31041e-05	0.797515	0.00738411	0.859703	2.92264e-06	NA	NA
COL16A1	1.9101e-08	2.58613e-06	-5.61995	Brain_Anterior_cingulate_cortex_BA24	5.18036e-05	0.00366868	-4.04734	Colon_Transverse	1.52414e-08	3.83092e-06	-5.65882	NA	NA	NA	1	1	1	0	3	-2.05506	5.22902	-1.34906	3.81444	-0.998829	5.63851	NA	NA	0.039873	1.7041e-07	0.177318	0.000136494	0.317878	1.71526e-08	NA	NA	0.450794	1.31041e-05	0.797515	0.00738411	0.855115	3.25718e-06	NA	NA
COL16A1	1.9101e-08	2.58613e-06	-5.61995	Brain_Anterior_cingulate_cortex_BA24	5.18036e-05	0.00366868	-4.04734	Esophagus_Gastroesophageal_Junction	1.52414e-08	3.74097e-06	-5.65882	NA	NA	NA	1	1	1	0	3	-2.05506	5.22902	-1.34906	3.81444	-0.998829	5.63851	NA	NA	0.039873	1.7041e-07	0.177318	0.000136494	0.317878	1.71526e-08	NA	NA	0.450794	1.31041e-05	0.797515	0.00738411	0.859244	2.79994e-06	NA	NA
COL16A1	1.9101e-08	2.58613e-06	-5.61995	Brain_Anterior_cingulate_cortex_BA24	5.18036e-05	0.00366868	-4.04734	Esophagus_Mucosa	5.18624e-06	0.000581965	4.55711	NA	NA	NA	1	1	1	0	3	-2.05506	5.22902	-1.34906	3.81444	2.2463	-4.02989	NA	NA	0.039873	1.7041e-07	0.177318	0.000136494	0.0246846	5.58035e-05	NA	NA	0.450794	1.31041e-05	0.797515	0.00738411	0.451316	0.00296719	NA	NA
COL16A1	1.9101e-08	2.58613e-06	-5.61995	Brain_Anterior_cingulate_cortex_BA24	5.18036e-05	0.00366868	-4.04734	Esophagus_Muscularis	1.52414e-08	4.05152e-06	-5.65882	NA	NA	NA	1	1	1	0	3	-2.05506	5.22902	-1.34906	3.81444	-0.998829	5.63851	NA	NA	0.039873	1.7041e-07	0.177318	0.000136494	0.317878	1.71526e-08	NA	NA	0.450794	1.31041e-05	0.797515	0.00738411	0.860019	2.88226e-06	NA	NA
COL16A1	1.9101e-08	2.58613e-06	-5.61995	Brain_Anterior_cingulate_cortex_BA24	5.18036e-05	0.00366868	-4.04734	Heart_Atrial_Appendage	1.52414e-08	4.28077e-06	-5.65882	NA	NA	NA	1	1	1	0	3	-2.05506	5.22902	-1.34906	3.81444	-0.998829	5.63851	NA	NA	0.039873	1.7041e-07	0.177318	0.000136494	0.317878	1.71526e-08	NA	NA	0.450794	1.31041e-05	0.797515	0.00738411	0.850101	3.29859e-06	NA	NA
COL16A1	1.9101e-08	2.58613e-06	-5.61995	Brain_Anterior_cingulate_cortex_BA24	5.18036e-05	0.00366868	-4.04734	Heart_Left_Ventricle	1.43936e-08	4.38357e-06	5.66864	NA	NA	NA	1	1	1	0	3	-2.05506	5.22902	-1.34906	3.81444	1.55318	-5.45741	NA	NA	0.039873	1.7041e-07	0.177318	0.000136494	0.120381	4.83139e-08	NA	NA	0.450794	1.31041e-05	0.797515	0.00738411	0.719162	7.99143e-06	NA	NA
COL16A1	1.9101e-08	2.58613e-06	-5.61995	Brain_Anterior_cingulate_cortex_BA24	5.18036e-05	0.00366868	-4.04734	Kidney_Cortex	1.52414e-08	6.30777e-06	-5.65882	NA	NA	NA	1	1	1	0	3	-2.05506	5.22902	-1.34906	3.81444	-0.998829	5.63851	NA	NA	0.039873	1.7041e-07	0.177318	0.000136494	0.317878	1.71526e-08	NA	NA	0.450794	1.31041e-05	0.797515	0.00738411	0.864986	4.60468e-06	NA	NA
COL16A1	1.9101e-08	2.58613e-06	-5.61995	Brain_Anterior_cingulate_cortex_BA24	5.18036e-05	0.00366868	-4.04734	Lung	1.52414e-08	3.77412e-06	-5.65882	NA	NA	NA	1	1	1	0	3	-2.05506	5.22902	-1.34906	3.81444	-0.998829	5.63851	NA	NA	0.039873	1.7041e-07	0.177318	0.000136494	0.317878	1.71526e-08	NA	NA	0.450794	1.31041e-05	0.797515	0.00738411	0.853454	3.13386e-06	NA	NA
COL16A1	1.9101e-08	2.58613e-06	-5.61995	Brain_Anterior_cingulate_cortex_BA24	5.18036e-05	0.00366868	-4.04734	Minor_Salivary_Gland	1.43936e-08	3.75479e-06	-5.66864	NA	NA	NA	1	1	1	0	3	-2.05506	5.22902	-1.34906	3.81444	-1.55318	5.45741	NA	NA	0.039873	1.7041e-07	0.177318	0.000136494	0.120381	4.83139e-08	NA	NA	0.450794	1.31041e-05	0.797515	0.00738411	0.709556	7.70345e-06	NA	NA
COL16A1	1.9101e-08	2.58613e-06	-5.61995	Brain_Anterior_cingulate_cortex_BA24	5.18036e-05	0.00366868	-4.04734	Muscle_Skeletal	5.06047e-08	1.2738e-05	-5.44917	NA	NA	NA	1	1	1	0	3	-2.05506	5.22902	-1.34906	3.81444	-3.16127	4.70872	NA	NA	0.039873	1.7041e-07	0.177318	0.000136494	0.00157082	2.49274e-06	NA	NA	0.450794	1.31041e-05	0.797515	0.00738411	0.121873	0.000228162	NA	NA
COL16A1	1.9101e-08	2.58613e-06	-5.61995	Brain_Anterior_cingulate_cortex_BA24	5.18036e-05	0.00366868	-4.04734	Nerve_Tibial	1.52414e-08	3.7137e-06	-5.65882	NA	NA	NA	1	1	1	0	3	-2.05506	5.22902	-1.34906	3.81444	-0.998829	5.63851	NA	NA	0.039873	1.7041e-07	0.177318	0.000136494	0.317878	1.71526e-08	NA	NA	0.450794	1.31041e-05	0.797515	0.00738411	0.848428	3.17104e-06	NA	NA
COL16A1	1.9101e-08	2.58613e-06	-5.61995	Brain_Anterior_cingulate_cortex_BA24	5.18036e-05	0.00366868	-4.04734	Ovary	1.52414e-08	3.88348e-06	-5.65882	NA	NA	NA	1	1	1	0	3	-2.05506	5.22902	-1.34906	3.81444	-0.998829	5.63851	NA	NA	0.039873	1.7041e-07	0.177318	0.000136494	0.317878	1.71526e-08	NA	NA	0.450794	1.31041e-05	0.797515	0.00738411	0.851294	3.14907e-06	NA	NA
COL16A1	1.9101e-08	2.58613e-06	-5.61995	Brain_Anterior_cingulate_cortex_BA24	5.18036e-05	0.00366868	-4.04734	Pancreas	5.06047e-08	1.51008e-05	-5.44917	NA	NA	NA	1	1	1	0	3	-2.05506	5.22902	-1.34906	3.81444	-3.16127	4.70872	NA	NA	0.039873	1.7041e-07	0.177318	0.000136494	0.00157082	2.49274e-06	NA	NA	0.450794	1.31041e-05	0.797515	0.00738411	0.129813	0.000248457	NA	NA
COL16A1	1.9101e-08	2.58613e-06	-5.61995	Brain_Anterior_cingulate_cortex_BA24	5.18036e-05	0.00366868	-4.04734	Pituitary	5.06047e-08	1.2329e-05	-5.44917	NA	NA	NA	1	1	1	0	3	-2.05506	5.22902	-1.34906	3.81444	-3.16127	4.70872	NA	NA	0.039873	1.7041e-07	0.177318	0.000136494	0.00157082	2.49274e-06	NA	NA	0.450794	1.31041e-05	0.797515	0.00738411	0.140576	0.000235719	NA	NA
COL16A1	1.9101e-08	2.58613e-06	-5.61995	Brain_Anterior_cingulate_cortex_BA24	5.18036e-05	0.00366868	-4.04734	Prostate	1.52414e-08	3.76391e-06	-5.65882	NA	NA	NA	1	1	1	0	3	-2.05506	5.22902	-1.34906	3.81444	-0.998829	5.63851	NA	NA	0.039873	1.7041e-07	0.177318	0.000136494	0.317878	1.71526e-08	NA	NA	0.450794	1.31041e-05	0.797515	0.00738411	0.863378	3.11869e-06	NA	NA
COL16A1	1.9101e-08	2.58613e-06	-5.61995	Brain_Anterior_cingulate_cortex_BA24	5.18036e-05	0.00366868	-4.04734	Skin_Sun_Exposed_Lower_leg	1.52414e-08	3.4616e-06	-5.65882	NA	NA	NA	1	1	1	0	3	-2.05506	5.22902	-1.34906	3.81444	-0.998829	5.63851	NA	NA	0.039873	1.7041e-07	0.177318	0.000136494	0.317878	1.71526e-08	NA	NA	0.450794	1.31041e-05	0.797515	0.00738411	0.853572	2.87498e-06	NA	NA
COL16A1	1.9101e-08	2.58613e-06	-5.61995	Brain_Anterior_cingulate_cortex_BA24	5.18036e-05	0.00366868	-4.04734	Small_Intestine_Terminal_Ileum	1.52414e-08	3.71413e-06	-5.65882	NA	NA	NA	1	1	1	0	3	-2.05506	5.22902	-1.34906	3.81444	-0.998829	5.63851	NA	NA	0.039873	1.7041e-07	0.177318	0.000136494	0.317878	1.71526e-08	NA	NA	0.450794	1.31041e-05	0.797515	0.00738411	0.86563	3.21963e-06	NA	NA
COL16A1	1.9101e-08	2.58613e-06	-5.61995	Brain_Anterior_cingulate_cortex_BA24	5.18036e-05	0.00366868	-4.04734	Spleen	1.52414e-08	4.0929e-06	-5.65882	NA	NA	NA	1	1	1	0	3	-2.05506	5.22902	-1.34906	3.81444	-0.998829	5.63851	NA	NA	0.039873	1.7041e-07	0.177318	0.000136494	0.317878	1.71526e-08	NA	NA	0.450794	1.31041e-05	0.797515	0.00738411	0.85798	2.96218e-06	NA	NA
COL16A1	1.9101e-08	2.58613e-06	-5.61995	Brain_Anterior_cingulate_cortex_BA24	5.18036e-05	0.00366868	-4.04734	Stomach	5.18624e-06	0.000584101	-4.55711	NA	NA	NA	1	1	1	0	3	-2.05506	5.22902	-1.34906	3.81444	-2.2463	4.02989	NA	NA	0.039873	1.7041e-07	0.177318	0.000136494	0.0246846	5.58035e-05	NA	NA	0.450794	1.31041e-05	0.797515	0.00738411	0.458025	0.00323444	NA	NA
COL16A1	1.9101e-08	2.58613e-06	-5.61995	Brain_Anterior_cingulate_cortex_BA24	5.18036e-05	0.00366868	-4.04734	Testis	1.52414e-08	4.45899e-06	-5.65882	NA	NA	NA	1	1	1	0	3	-2.05506	5.22902	-1.34906	3.81444	-0.998829	5.63851	NA	NA	0.039873	1.7041e-07	0.177318	0.000136494	0.317878	1.71526e-08	NA	NA	0.450794	1.31041e-05	0.797515	0.00738411	0.85957	3.45324e-06	NA	NA
COL16A1	1.9101e-08	2.58613e-06	-5.61995	Brain_Anterior_cingulate_cortex_BA24	5.18036e-05	0.00366868	-4.04734	Thyroid	1.52414e-08	4.00614e-06	-5.65882	NA	NA	NA	1	1	1	0	3	-2.05506	5.22902	-1.34906	3.81444	-0.998829	5.63851	NA	NA	0.039873	1.7041e-07	0.177318	0.000136494	0.317878	1.71526e-08	NA	NA	0.450794	1.31041e-05	0.797515	0.00738411	0.852556	3.09335e-06	NA	NA
COL16A1	1.9101e-08	2.58613e-06	-5.61995	Brain_Anterior_cingulate_cortex_BA24	5.18036e-05	0.00366868	-4.04734	Uterus	5.18624e-06	0.000566873	-4.55711	NA	NA	NA	1	1	1	0	3	-2.05506	5.22902	-1.34906	3.81444	-2.2463	4.02989	NA	NA	0.039873	1.7041e-07	0.177318	0.000136494	0.0246846	5.58035e-05	NA	NA	0.450794	1.31041e-05	0.797515	0.00738411	0.466523	0.0030344	NA	NA
COL16A1	1.9101e-08	2.58613e-06	-5.61995	Brain_Anterior_cingulate_cortex_BA24	5.18036e-05	0.00366868	-4.04734	Vagina	1.52414e-08	4.1341e-06	-5.65882	NA	NA	NA	1	1	1	0	3	-2.05506	5.22902	-1.34906	3.81444	-0.998829	5.63851	NA	NA	0.039873	1.7041e-07	0.177318	0.000136494	0.317878	1.71526e-08	NA	NA	0.450794	1.31041e-05	0.797515	0.00738411	0.861166	3.31594e-06	NA	NA
COL16A1	1.9101e-08	2.58613e-06	-5.61995	Brain_Anterior_cingulate_cortex_BA24	5.18036e-05	0.00366868	-4.04734	smultixcan	1.43936e-08	3.19945e-06	4.25148	NA	NA	NA	1	1	1	0	3	-2.05506	5.22902	-1.34906	3.81444	1.16488	-4.09305	NA	NA	0.039873	1.7041e-07	0.177318	0.000136494	0.120381	4.83139e-08	NA	NA	0.450794	1.31041e-05	0.797515	0.00738411	0.699635	7.23682e-06	NA	NA
COL16A1	1.9101e-08	2.58613e-06	-5.61995	Brain_Caudate_basal_ganglia	5.4534e-05	0.00400867	-4.03529	Adipose_Subcutaneous	1.52414e-08	3.74095e-06	-5.65882	NA	NA	NA	1	1	1	0	3	-2.05506	5.22902	-0.475866	1.96464	-0.998829	5.63851	NA	NA	0.039873	1.7041e-07	0.63417	0.0494558	0.317878	1.71526e-08	NA	NA	0.450794	1.31041e-05	0.954855	0.307045	0.85323	3.0918e-06	NA	NA
COL16A1	1.9101e-08	2.58613e-06	-5.61995	Brain_Caudate_basal_ganglia	5.4534e-05	0.00400867	-4.03529	Adipose_Visceral_Omentum	2.38588e-06	0.00028301	4.71765	NA	NA	NA	1	1	1	0	3	-2.05506	5.22902	-0.475866	1.96464	2.16351	-4.24574	NA	NA	0.039873	1.7041e-07	0.63417	0.0494558	0.0305017	2.17876e-05	NA	NA	0.450794	1.31041e-05	0.954855	0.307045	0.504056	0.00140169	NA	NA
COL16A1	1.9101e-08	2.58613e-06	-5.61995	Brain_Caudate_basal_ganglia	5.4534e-05	0.00400867	-4.03529	Adrenal_Gland	1.52414e-08	4.19763e-06	-5.65882	NA	NA	NA	1	1	1	0	3	-2.05506	5.22902	-0.475866	1.96464	-0.998829	5.63851	NA	NA	0.039873	1.7041e-07	0.63417	0.0494558	0.317878	1.71526e-08	NA	NA	0.450794	1.31041e-05	0.954855	0.307045	0.861178	3.18784e-06	NA	NA
COL16A1	1.9101e-08	2.58613e-06	-5.61995	Brain_Caudate_basal_ganglia	5.4534e-05	0.00400867	-4.03529	Artery_Aorta	1.52414e-08	3.52839e-06	-5.65882	NA	NA	NA	1	1	1	0	3	-2.05506	5.22902	-0.475866	1.96464	-0.998829	5.63851	NA	NA	0.039873	1.7041e-07	0.63417	0.0494558	0.317878	1.71526e-08	NA	NA	0.450794	1.31041e-05	0.954855	0.307045	0.857179	2.96498e-06	NA	NA
COL16A1	1.9101e-08	2.58613e-06	-5.61995	Brain_Caudate_basal_ganglia	5.4534e-05	0.00400867	-4.03529	Artery_Coronary	1.52414e-08	4.00786e-06	-5.65882	NA	NA	NA	1	1	1	0	3	-2.05506	5.22902	-0.475866	1.96464	-0.998829	5.63851	NA	NA	0.039873	1.7041e-07	0.63417	0.0494558	0.317878	1.71526e-08	NA	NA	0.450794	1.31041e-05	0.954855	0.307045	0.847402	3.20339e-06	NA	NA
COL16A1	1.9101e-08	2.58613e-06	-5.61995	Brain_Caudate_basal_ganglia	5.4534e-05	0.00400867	-4.03529	Artery_Tibial	1.52414e-08	3.54227e-06	-5.65882	NA	NA	NA	1	1	1	0	3	-2.05506	5.22902	-0.475866	1.96464	-0.998829	5.63851	NA	NA	0.039873	1.7041e-07	0.63417	0.0494558	0.317878	1.71526e-08	NA	NA	0.450794	1.31041e-05	0.954855	0.307045	0.855667	3.07259e-06	NA	NA
COL16A1	1.9101e-08	2.58613e-06	-5.61995	Brain_Caudate_basal_ganglia	5.4534e-05	0.00400867	-4.03529	Brain_Amygdala	1.52414e-08	5.36208e-06	-5.65882	NA	NA	NA	1	1	1	0	3	-2.05506	5.22902	-0.475866	1.96464	-0.998829	5.63851	NA	NA	0.039873	1.7041e-07	0.63417	0.0494558	0.317878	1.71526e-08	NA	NA	0.450794	1.31041e-05	0.954855	0.307045	0.866972	3.94719e-06	NA	NA
COL16A1	1.9101e-08	2.58613e-06	-5.61995	Brain_Caudate_basal_ganglia	5.4534e-05	0.00400867	-4.03529	Brain_Anterior_cingulate_cortex_BA24	1.52414e-08	3.93913e-06	-5.65882	NA	NA	NA	1	1	1	0	3	-2.05506	5.22902	-0.475866	1.96464	-0.998829	5.63851	NA	NA	0.039873	1.7041e-07	0.63417	0.0494558	0.317878	1.71526e-08	NA	NA	0.450794	1.31041e-05	0.954855	0.307045	0.869884	3.49573e-06	NA	NA
COL16A1	1.9101e-08	2.58613e-06	-5.61995	Brain_Caudate_basal_ganglia	5.4534e-05	0.00400867	-4.03529	Brain_Caudate_basal_ganglia	1.52414e-08	3.93466e-06	-5.65882	NA	NA	NA	1	1	1	0	3	-2.05506	5.22902	-0.475866	1.96464	-0.998829	5.63851	NA	NA	0.039873	1.7041e-07	0.63417	0.0494558	0.317878	1.71526e-08	NA	NA	0.450794	1.31041e-05	0.954855	0.307045	0.85377	3.3409e-06	NA	NA
COL16A1	1.9101e-08	2.58613e-06	-5.61995	Brain_Caudate_basal_ganglia	5.4534e-05	0.00400867	-4.03529	Brain_Cerebellar_Hemisphere	1.52414e-08	3.56261e-06	-5.65882	NA	NA	NA	1	1	1	0	3	-2.05506	5.22902	-0.475866	1.96464	-0.998829	5.63851	NA	NA	0.039873	1.7041e-07	0.63417	0.0494558	0.317878	1.71526e-08	NA	NA	0.450794	1.31041e-05	0.954855	0.307045	0.855866	2.97416e-06	NA	NA
COL16A1	1.9101e-08	2.58613e-06	-5.61995	Brain_Caudate_basal_ganglia	5.4534e-05	0.00400867	-4.03529	Brain_Cerebellum	1.43936e-08	3.35528e-06	5.66864	NA	NA	NA	1	1	1	0	3	-2.05506	5.22902	-0.475866	1.96464	1.55318	-5.45741	NA	NA	0.039873	1.7041e-07	0.63417	0.0494558	0.120381	4.83139e-08	NA	NA	0.450794	1.31041e-05	0.954855	0.307045	0.715835	7.47287e-06	NA	NA
COL16A1	1.9101e-08	2.58613e-06	-5.61995	Brain_Caudate_basal_ganglia	5.4534e-05	0.00400867	-4.03529	Brain_Cortex	1.43936e-08	3.99505e-06	5.66864	NA	NA	NA	1	1	1	0	3	-2.05506	5.22902	-0.475866	1.96464	1.55318	-5.45741	NA	NA	0.039873	1.7041e-07	0.63417	0.0494558	0.120381	4.83139e-08	NA	NA	0.450794	1.31041e-05	0.954855	0.307045	0.716339	7.2859e-06	NA	NA
COL16A1	1.9101e-08	2.58613e-06	-5.61995	Brain_Caudate_basal_ganglia	5.4534e-05	0.00400867	-4.03529	Brain_Frontal_Cortex_BA9	1.43936e-08	3.8466e-06	5.66864	NA	NA	NA	1	1	1	0	3	-2.05506	5.22902	-0.475866	1.96464	1.55318	-5.45741	NA	NA	0.039873	1.7041e-07	0.63417	0.0494558	0.120381	4.83139e-08	NA	NA	0.450794	1.31041e-05	0.954855	0.307045	0.713848	7.73023e-06	NA	NA
COL16A1	1.9101e-08	2.58613e-06	-5.61995	Brain_Caudate_basal_ganglia	5.4534e-05	0.00400867	-4.03529	Brain_Hippocampus	1.43936e-08	5.13025e-06	5.66864	NA	NA	NA	1	1	1	0	3	-2.05506	5.22902	-0.475866	1.96464	1.55318	-5.45741	NA	NA	0.039873	1.7041e-07	0.63417	0.0494558	0.120381	4.83139e-08	NA	NA	0.450794	1.31041e-05	0.954855	0.307045	0.736459	1.01684e-05	NA	NA
COL16A1	1.9101e-08	2.58613e-06	-5.61995	Brain_Caudate_basal_ganglia	5.4534e-05	0.00400867	-4.03529	Brain_Hypothalamus	1.43936e-08	4.47689e-06	5.66864	NA	NA	NA	1	1	1	0	3	-2.05506	5.22902	-0.475866	1.96464	1.55318	-5.45741	NA	NA	0.039873	1.7041e-07	0.63417	0.0494558	0.120381	4.83139e-08	NA	NA	0.450794	1.31041e-05	0.954855	0.307045	0.721509	8.40947e-06	NA	NA
COL16A1	1.9101e-08	2.58613e-06	-5.61995	Brain_Caudate_basal_ganglia	5.4534e-05	0.00400867	-4.03529	Brain_Nucleus_accumbens_basal_ganglia	5.18624e-06	0.00058928	4.55711	NA	NA	NA	1	1	1	0	3	-2.05506	5.22902	-0.475866	1.96464	2.2463	-4.02989	NA	NA	0.039873	1.7041e-07	0.63417	0.0494558	0.0246846	5.58035e-05	NA	NA	0.450794	1.31041e-05	0.954855	0.307045	0.474955	0.00348168	NA	NA
COL16A1	1.9101e-08	2.58613e-06	-5.61995	Brain_Caudate_basal_ganglia	5.4534e-05	0.00400867	-4.03529	Brain_Putamen_basal_ganglia	5.06047e-08	1.34785e-05	-5.44917	NA	NA	NA	1	1	1	0	3	-2.05506	5.22902	-0.475866	1.96464	-3.16127	4.70872	NA	NA	0.039873	1.7041e-07	0.63417	0.0494558	0.00157082	2.49274e-06	NA	NA	0.450794	1.31041e-05	0.954855	0.307045	0.144828	0.000257854	NA	NA
COL16A1	1.9101e-08	2.58613e-06	-5.61995	Brain_Caudate_basal_ganglia	5.4534e-05	0.00400867	-4.03529	Brain_Spinal_cord_cervical_c-1	5.06047e-08	1.22401e-05	-5.44917	NA	NA	NA	1	1	1	0	3	-2.05506	5.22902	-0.475866	1.96464	-3.16127	4.70872	NA	NA	0.039873	1.7041e-07	0.63417	0.0494558	0.00157082	2.49274e-06	NA	NA	0.450794	1.31041e-05	0.954855	0.307045	0.138813	0.00027091	NA	NA
COL16A1	1.9101e-08	2.58613e-06	-5.61995	Brain_Caudate_basal_ganglia	5.4534e-05	0.00400867	-4.03529	Brain_Substantia_nigra	1.43936e-08	4.66222e-06	5.66864	NA	NA	NA	1	1	1	0	3	-2.05506	5.22902	-0.475866	1.96464	1.55318	-5.45741	NA	NA	0.039873	1.7041e-07	0.63417	0.0494558	0.120381	4.83139e-08	NA	NA	0.450794	1.31041e-05	0.954855	0.307045	0.722839	9.75351e-06	NA	NA
COL16A1	1.9101e-08	2.58613e-06	-5.61995	Brain_Caudate_basal_ganglia	5.4534e-05	0.00400867	-4.03529	Breast_Mammary_Tissue	1.52414e-08	3.48446e-06	-5.65882	NA	NA	NA	1	1	1	0	3	-2.05506	5.22902	-0.475866	1.96464	-0.998829	5.63851	NA	NA	0.039873	1.7041e-07	0.63417	0.0494558	0.317878	1.71526e-08	NA	NA	0.450794	1.31041e-05	0.954855	0.307045	0.85444	2.98868e-06	NA	NA
COL16A1	1.9101e-08	2.58613e-06	-5.61995	Brain_Caudate_basal_ganglia	5.4534e-05	0.00400867	-4.03529	Cells_Cultured_fibroblasts	9.08535e-06	0.000802209	4.43787	NA	NA	NA	1	1	1	0	3	-2.05506	5.22902	-0.475866	1.96464	2.33644	-3.91256	NA	NA	0.039873	1.7041e-07	0.63417	0.0494558	0.0194686	9.13245e-05	NA	NA	0.450794	1.31041e-05	0.954855	0.307045	0.439458	0.00435289	NA	NA
COL16A1	1.9101e-08	2.58613e-06	-5.61995	Brain_Caudate_basal_ganglia	5.4534e-05	0.00400867	-4.03529	Cells_EBV-transformed_lymphocytes	1.52414e-08	3.49889e-06	-5.65882	NA	NA	NA	1	1	1	0	3	-2.05506	5.22902	-0.475866	1.96464	-0.998829	5.63851	NA	NA	0.039873	1.7041e-07	0.63417	0.0494558	0.317878	1.71526e-08	NA	NA	0.450794	1.31041e-05	0.954855	0.307045	0.850443	2.65491e-06	NA	NA
COL16A1	1.9101e-08	2.58613e-06	-5.61995	Brain_Caudate_basal_ganglia	5.4534e-05	0.00400867	-4.03529	Colon_Sigmoid	1.52414e-08	3.7162e-06	-5.65882	NA	NA	NA	1	1	1	0	3	-2.05506	5.22902	-0.475866	1.96464	-0.998829	5.63851	NA	NA	0.039873	1.7041e-07	0.63417	0.0494558	0.317878	1.71526e-08	NA	NA	0.450794	1.31041e-05	0.954855	0.307045	0.859703	2.92264e-06	NA	NA
COL16A1	1.9101e-08	2.58613e-06	-5.61995	Brain_Caudate_basal_ganglia	5.4534e-05	0.00400867	-4.03529	Colon_Transverse	1.52414e-08	3.83092e-06	-5.65882	NA	NA	NA	1	1	1	0	3	-2.05506	5.22902	-0.475866	1.96464	-0.998829	5.63851	NA	NA	0.039873	1.7041e-07	0.63417	0.0494558	0.317878	1.71526e-08	NA	NA	0.450794	1.31041e-05	0.954855	0.307045	0.855115	3.25718e-06	NA	NA
COL16A1	1.9101e-08	2.58613e-06	-5.61995	Brain_Caudate_basal_ganglia	5.4534e-05	0.00400867	-4.03529	Esophagus_Gastroesophageal_Junction	1.52414e-08	3.74097e-06	-5.65882	NA	NA	NA	1	1	1	0	3	-2.05506	5.22902	-0.475866	1.96464	-0.998829	5.63851	NA	NA	0.039873	1.7041e-07	0.63417	0.0494558	0.317878	1.71526e-08	NA	NA	0.450794	1.31041e-05	0.954855	0.307045	0.859244	2.79994e-06	NA	NA
COL16A1	1.9101e-08	2.58613e-06	-5.61995	Brain_Caudate_basal_ganglia	5.4534e-05	0.00400867	-4.03529	Esophagus_Mucosa	5.18624e-06	0.000581965	4.55711	NA	NA	NA	1	1	1	0	3	-2.05506	5.22902	-0.475866	1.96464	2.2463	-4.02989	NA	NA	0.039873	1.7041e-07	0.63417	0.0494558	0.0246846	5.58035e-05	NA	NA	0.450794	1.31041e-05	0.954855	0.307045	0.451316	0.00296719	NA	NA
COL16A1	1.9101e-08	2.58613e-06	-5.61995	Brain_Caudate_basal_ganglia	5.4534e-05	0.00400867	-4.03529	Esophagus_Muscularis	1.52414e-08	4.05152e-06	-5.65882	NA	NA	NA	1	1	1	0	3	-2.05506	5.22902	-0.475866	1.96464	-0.998829	5.63851	NA	NA	0.039873	1.7041e-07	0.63417	0.0494558	0.317878	1.71526e-08	NA	NA	0.450794	1.31041e-05	0.954855	0.307045	0.860019	2.88226e-06	NA	NA
COL16A1	1.9101e-08	2.58613e-06	-5.61995	Brain_Caudate_basal_ganglia	5.4534e-05	0.00400867	-4.03529	Heart_Atrial_Appendage	1.52414e-08	4.28077e-06	-5.65882	NA	NA	NA	1	1	1	0	3	-2.05506	5.22902	-0.475866	1.96464	-0.998829	5.63851	NA	NA	0.039873	1.7041e-07	0.63417	0.0494558	0.317878	1.71526e-08	NA	NA	0.450794	1.31041e-05	0.954855	0.307045	0.850101	3.29859e-06	NA	NA
COL16A1	1.9101e-08	2.58613e-06	-5.61995	Brain_Caudate_basal_ganglia	5.4534e-05	0.00400867	-4.03529	Heart_Left_Ventricle	1.43936e-08	4.38357e-06	5.66864	NA	NA	NA	1	1	1	0	3	-2.05506	5.22902	-0.475866	1.96464	1.55318	-5.45741	NA	NA	0.039873	1.7041e-07	0.63417	0.0494558	0.120381	4.83139e-08	NA	NA	0.450794	1.31041e-05	0.954855	0.307045	0.719162	7.99143e-06	NA	NA
COL16A1	1.9101e-08	2.58613e-06	-5.61995	Brain_Caudate_basal_ganglia	5.4534e-05	0.00400867	-4.03529	Kidney_Cortex	1.52414e-08	6.30777e-06	-5.65882	NA	NA	NA	1	1	1	0	3	-2.05506	5.22902	-0.475866	1.96464	-0.998829	5.63851	NA	NA	0.039873	1.7041e-07	0.63417	0.0494558	0.317878	1.71526e-08	NA	NA	0.450794	1.31041e-05	0.954855	0.307045	0.864986	4.60468e-06	NA	NA
COL16A1	1.9101e-08	2.58613e-06	-5.61995	Brain_Caudate_basal_ganglia	5.4534e-05	0.00400867	-4.03529	Lung	1.52414e-08	3.77412e-06	-5.65882	NA	NA	NA	1	1	1	0	3	-2.05506	5.22902	-0.475866	1.96464	-0.998829	5.63851	NA	NA	0.039873	1.7041e-07	0.63417	0.0494558	0.317878	1.71526e-08	NA	NA	0.450794	1.31041e-05	0.954855	0.307045	0.853454	3.13386e-06	NA	NA
COL16A1	1.9101e-08	2.58613e-06	-5.61995	Brain_Caudate_basal_ganglia	5.4534e-05	0.00400867	-4.03529	Minor_Salivary_Gland	1.43936e-08	3.75479e-06	-5.66864	NA	NA	NA	1	1	1	0	3	-2.05506	5.22902	-0.475866	1.96464	-1.55318	5.45741	NA	NA	0.039873	1.7041e-07	0.63417	0.0494558	0.120381	4.83139e-08	NA	NA	0.450794	1.31041e-05	0.954855	0.307045	0.709556	7.70345e-06	NA	NA
COL16A1	1.9101e-08	2.58613e-06	-5.61995	Brain_Caudate_basal_ganglia	5.4534e-05	0.00400867	-4.03529	Muscle_Skeletal	5.06047e-08	1.2738e-05	-5.44917	NA	NA	NA	1	1	1	0	3	-2.05506	5.22902	-0.475866	1.96464	-3.16127	4.70872	NA	NA	0.039873	1.7041e-07	0.63417	0.0494558	0.00157082	2.49274e-06	NA	NA	0.450794	1.31041e-05	0.954855	0.307045	0.121873	0.000228162	NA	NA
COL16A1	1.9101e-08	2.58613e-06	-5.61995	Brain_Caudate_basal_ganglia	5.4534e-05	0.00400867	-4.03529	Nerve_Tibial	1.52414e-08	3.7137e-06	-5.65882	NA	NA	NA	1	1	1	0	3	-2.05506	5.22902	-0.475866	1.96464	-0.998829	5.63851	NA	NA	0.039873	1.7041e-07	0.63417	0.0494558	0.317878	1.71526e-08	NA	NA	0.450794	1.31041e-05	0.954855	0.307045	0.848428	3.17104e-06	NA	NA
COL16A1	1.9101e-08	2.58613e-06	-5.61995	Brain_Caudate_basal_ganglia	5.4534e-05	0.00400867	-4.03529	Ovary	1.52414e-08	3.88348e-06	-5.65882	NA	NA	NA	1	1	1	0	3	-2.05506	5.22902	-0.475866	1.96464	-0.998829	5.63851	NA	NA	0.039873	1.7041e-07	0.63417	0.0494558	0.317878	1.71526e-08	NA	NA	0.450794	1.31041e-05	0.954855	0.307045	0.851294	3.14907e-06	NA	NA
COL16A1	1.9101e-08	2.58613e-06	-5.61995	Brain_Caudate_basal_ganglia	5.4534e-05	0.00400867	-4.03529	Pancreas	5.06047e-08	1.51008e-05	-5.44917	NA	NA	NA	1	1	1	0	3	-2.05506	5.22902	-0.475866	1.96464	-3.16127	4.70872	NA	NA	0.039873	1.7041e-07	0.63417	0.0494558	0.00157082	2.49274e-06	NA	NA	0.450794	1.31041e-05	0.954855	0.307045	0.129813	0.000248457	NA	NA
COL16A1	1.9101e-08	2.58613e-06	-5.61995	Brain_Caudate_basal_ganglia	5.4534e-05	0.00400867	-4.03529	Pituitary	5.06047e-08	1.2329e-05	-5.44917	NA	NA	NA	1	1	1	0	3	-2.05506	5.22902	-0.475866	1.96464	-3.16127	4.70872	NA	NA	0.039873	1.7041e-07	0.63417	0.0494558	0.00157082	2.49274e-06	NA	NA	0.450794	1.31041e-05	0.954855	0.307045	0.140576	0.000235719	NA	NA
COL16A1	1.9101e-08	2.58613e-06	-5.61995	Brain_Caudate_basal_ganglia	5.4534e-05	0.00400867	-4.03529	Prostate	1.52414e-08	3.76391e-06	-5.65882	NA	NA	NA	1	1	1	0	3	-2.05506	5.22902	-0.475866	1.96464	-0.998829	5.63851	NA	NA	0.039873	1.7041e-07	0.63417	0.0494558	0.317878	1.71526e-08	NA	NA	0.450794	1.31041e-05	0.954855	0.307045	0.863378	3.11869e-06	NA	NA
COL16A1	1.9101e-08	2.58613e-06	-5.61995	Brain_Caudate_basal_ganglia	5.4534e-05	0.00400867	-4.03529	Skin_Sun_Exposed_Lower_leg	1.52414e-08	3.4616e-06	-5.65882	NA	NA	NA	1	1	1	0	3	-2.05506	5.22902	-0.475866	1.96464	-0.998829	5.63851	NA	NA	0.039873	1.7041e-07	0.63417	0.0494558	0.317878	1.71526e-08	NA	NA	0.450794	1.31041e-05	0.954855	0.307045	0.853572	2.87498e-06	NA	NA
COL16A1	1.9101e-08	2.58613e-06	-5.61995	Brain_Caudate_basal_ganglia	5.4534e-05	0.00400867	-4.03529	Small_Intestine_Terminal_Ileum	1.52414e-08	3.71413e-06	-5.65882	NA	NA	NA	1	1	1	0	3	-2.05506	5.22902	-0.475866	1.96464	-0.998829	5.63851	NA	NA	0.039873	1.7041e-07	0.63417	0.0494558	0.317878	1.71526e-08	NA	NA	0.450794	1.31041e-05	0.954855	0.307045	0.86563	3.21963e-06	NA	NA
COL16A1	1.9101e-08	2.58613e-06	-5.61995	Brain_Caudate_basal_ganglia	5.4534e-05	0.00400867	-4.03529	Spleen	1.52414e-08	4.0929e-06	-5.65882	NA	NA	NA	1	1	1	0	3	-2.05506	5.22902	-0.475866	1.96464	-0.998829	5.63851	NA	NA	0.039873	1.7041e-07	0.63417	0.0494558	0.317878	1.71526e-08	NA	NA	0.450794	1.31041e-05	0.954855	0.307045	0.85798	2.96218e-06	NA	NA
COL16A1	1.9101e-08	2.58613e-06	-5.61995	Brain_Caudate_basal_ganglia	5.4534e-05	0.00400867	-4.03529	Stomach	5.18624e-06	0.000584101	-4.55711	NA	NA	NA	1	1	1	0	3	-2.05506	5.22902	-0.475866	1.96464	-2.2463	4.02989	NA	NA	0.039873	1.7041e-07	0.63417	0.0494558	0.0246846	5.58035e-05	NA	NA	0.450794	1.31041e-05	0.954855	0.307045	0.458025	0.00323444	NA	NA
COL16A1	1.9101e-08	2.58613e-06	-5.61995	Brain_Caudate_basal_ganglia	5.4534e-05	0.00400867	-4.03529	Testis	1.52414e-08	4.45899e-06	-5.65882	NA	NA	NA	1	1	1	0	3	-2.05506	5.22902	-0.475866	1.96464	-0.998829	5.63851	NA	NA	0.039873	1.7041e-07	0.63417	0.0494558	0.317878	1.71526e-08	NA	NA	0.450794	1.31041e-05	0.954855	0.307045	0.85957	3.45324e-06	NA	NA
COL16A1	1.9101e-08	2.58613e-06	-5.61995	Brain_Caudate_basal_ganglia	5.4534e-05	0.00400867	-4.03529	Thyroid	1.52414e-08	4.00614e-06	-5.65882	NA	NA	NA	1	1	1	0	3	-2.05506	5.22902	-0.475866	1.96464	-0.998829	5.63851	NA	NA	0.039873	1.7041e-07	0.63417	0.0494558	0.317878	1.71526e-08	NA	NA	0.450794	1.31041e-05	0.954855	0.307045	0.852556	3.09335e-06	NA	NA
COL16A1	1.9101e-08	2.58613e-06	-5.61995	Brain_Caudate_basal_ganglia	5.4534e-05	0.00400867	-4.03529	Uterus	5.18624e-06	0.000566873	-4.55711	NA	NA	NA	1	1	1	0	3	-2.05506	5.22902	-0.475866	1.96464	-2.2463	4.02989	NA	NA	0.039873	1.7041e-07	0.63417	0.0494558	0.0246846	5.58035e-05	NA	NA	0.450794	1.31041e-05	0.954855	0.307045	0.466523	0.0030344	NA	NA
COL16A1	1.9101e-08	2.58613e-06	-5.61995	Brain_Caudate_basal_ganglia	5.4534e-05	0.00400867	-4.03529	Vagina	1.52414e-08	4.1341e-06	-5.65882	NA	NA	NA	1	1	1	0	3	-2.05506	5.22902	-0.475866	1.96464	-0.998829	5.63851	NA	NA	0.039873	1.7041e-07	0.63417	0.0494558	0.317878	1.71526e-08	NA	NA	0.450794	1.31041e-05	0.954855	0.307045	0.861166	3.31594e-06	NA	NA
COL16A1	1.9101e-08	2.58613e-06	-5.61995	Brain_Caudate_basal_ganglia	5.4534e-05	0.00400867	-4.03529	smultixcan	1.43936e-08	3.19945e-06	4.25148	NA	NA	NA	1	1	1	0	3	-2.05506	5.22902	-0.475866	1.96464	1.16488	-4.09305	NA	NA	0.039873	1.7041e-07	0.63417	0.0494558	0.120381	4.83139e-08	NA	NA	0.450794	1.31041e-05	0.954855	0.307045	0.699635	7.23682e-06	NA	NA
COL16A1	1.9101e-08	2.58613e-06	-5.61995	Brain_Nucleus_accumbens_basal_ganglia	5.4534e-05	0.003854	-4.03529	Adipose_Subcutaneous	1.52414e-08	3.74095e-06	-5.65882	NA	NA	NA	1	1	1	0	3	-2.05506	5.22902	-0.533884	2.54608	-0.998829	5.63851	NA	NA	0.039873	1.7041e-07	0.593422	0.0108942	0.317878	1.71526e-08	NA	NA	0.450794	1.31041e-05	0.949633	0.133384	0.85323	3.0918e-06	NA	NA
COL16A1	1.9101e-08	2.58613e-06	-5.61995	Brain_Nucleus_accumbens_basal_ganglia	5.4534e-05	0.003854	-4.03529	Adipose_Visceral_Omentum	2.38588e-06	0.00028301	4.71765	NA	NA	NA	1	1	1	0	3	-2.05506	5.22902	-0.533884	2.54608	2.16351	-4.24574	NA	NA	0.039873	1.7041e-07	0.593422	0.0108942	0.0305017	2.17876e-05	NA	NA	0.450794	1.31041e-05	0.949633	0.133384	0.504056	0.00140169	NA	NA
COL16A1	1.9101e-08	2.58613e-06	-5.61995	Brain_Nucleus_accumbens_basal_ganglia	5.4534e-05	0.003854	-4.03529	Adrenal_Gland	1.52414e-08	4.19763e-06	-5.65882	NA	NA	NA	1	1	1	0	3	-2.05506	5.22902	-0.533884	2.54608	-0.998829	5.63851	NA	NA	0.039873	1.7041e-07	0.593422	0.0108942	0.317878	1.71526e-08	NA	NA	0.450794	1.31041e-05	0.949633	0.133384	0.861178	3.18784e-06	NA	NA
COL16A1	1.9101e-08	2.58613e-06	-5.61995	Brain_Nucleus_accumbens_basal_ganglia	5.4534e-05	0.003854	-4.03529	Artery_Aorta	1.52414e-08	3.52839e-06	-5.65882	NA	NA	NA	1	1	1	0	3	-2.05506	5.22902	-0.533884	2.54608	-0.998829	5.63851	NA	NA	0.039873	1.7041e-07	0.593422	0.0108942	0.317878	1.71526e-08	NA	NA	0.450794	1.31041e-05	0.949633	0.133384	0.857179	2.96498e-06	NA	NA
COL16A1	1.9101e-08	2.58613e-06	-5.61995	Brain_Nucleus_accumbens_basal_ganglia	5.4534e-05	0.003854	-4.03529	Artery_Coronary	1.52414e-08	4.00786e-06	-5.65882	NA	NA	NA	1	1	1	0	3	-2.05506	5.22902	-0.533884	2.54608	-0.998829	5.63851	NA	NA	0.039873	1.7041e-07	0.593422	0.0108942	0.317878	1.71526e-08	NA	NA	0.450794	1.31041e-05	0.949633	0.133384	0.847402	3.20339e-06	NA	NA
COL16A1	1.9101e-08	2.58613e-06	-5.61995	Brain_Nucleus_accumbens_basal_ganglia	5.4534e-05	0.003854	-4.03529	Artery_Tibial	1.52414e-08	3.54227e-06	-5.65882	NA	NA	NA	1	1	1	0	3	-2.05506	5.22902	-0.533884	2.54608	-0.998829	5.63851	NA	NA	0.039873	1.7041e-07	0.593422	0.0108942	0.317878	1.71526e-08	NA	NA	0.450794	1.31041e-05	0.949633	0.133384	0.855667	3.07259e-06	NA	NA
COL16A1	1.9101e-08	2.58613e-06	-5.61995	Brain_Nucleus_accumbens_basal_ganglia	5.4534e-05	0.003854	-4.03529	Brain_Amygdala	1.52414e-08	5.36208e-06	-5.65882	NA	NA	NA	1	1	1	0	3	-2.05506	5.22902	-0.533884	2.54608	-0.998829	5.63851	NA	NA	0.039873	1.7041e-07	0.593422	0.0108942	0.317878	1.71526e-08	NA	NA	0.450794	1.31041e-05	0.949633	0.133384	0.866972	3.94719e-06	NA	NA
COL16A1	1.9101e-08	2.58613e-06	-5.61995	Brain_Nucleus_accumbens_basal_ganglia	5.4534e-05	0.003854	-4.03529	Brain_Anterior_cingulate_cortex_BA24	1.52414e-08	3.93913e-06	-5.65882	NA	NA	NA	1	1	1	0	3	-2.05506	5.22902	-0.533884	2.54608	-0.998829	5.63851	NA	NA	0.039873	1.7041e-07	0.593422	0.0108942	0.317878	1.71526e-08	NA	NA	0.450794	1.31041e-05	0.949633	0.133384	0.869884	3.49573e-06	NA	NA
COL16A1	1.9101e-08	2.58613e-06	-5.61995	Brain_Nucleus_accumbens_basal_ganglia	5.4534e-05	0.003854	-4.03529	Brain_Caudate_basal_ganglia	1.52414e-08	3.93466e-06	-5.65882	NA	NA	NA	1	1	1	0	3	-2.05506	5.22902	-0.533884	2.54608	-0.998829	5.63851	NA	NA	0.039873	1.7041e-07	0.593422	0.0108942	0.317878	1.71526e-08	NA	NA	0.450794	1.31041e-05	0.949633	0.133384	0.85377	3.3409e-06	NA	NA
COL16A1	1.9101e-08	2.58613e-06	-5.61995	Brain_Nucleus_accumbens_basal_ganglia	5.4534e-05	0.003854	-4.03529	Brain_Cerebellar_Hemisphere	1.52414e-08	3.56261e-06	-5.65882	NA	NA	NA	1	1	1	0	3	-2.05506	5.22902	-0.533884	2.54608	-0.998829	5.63851	NA	NA	0.039873	1.7041e-07	0.593422	0.0108942	0.317878	1.71526e-08	NA	NA	0.450794	1.31041e-05	0.949633	0.133384	0.855866	2.97416e-06	NA	NA
COL16A1	1.9101e-08	2.58613e-06	-5.61995	Brain_Nucleus_accumbens_basal_ganglia	5.4534e-05	0.003854	-4.03529	Brain_Cerebellum	1.43936e-08	3.35528e-06	5.66864	NA	NA	NA	1	1	1	0	3	-2.05506	5.22902	-0.533884	2.54608	1.55318	-5.45741	NA	NA	0.039873	1.7041e-07	0.593422	0.0108942	0.120381	4.83139e-08	NA	NA	0.450794	1.31041e-05	0.949633	0.133384	0.715835	7.47287e-06	NA	NA
COL16A1	1.9101e-08	2.58613e-06	-5.61995	Brain_Nucleus_accumbens_basal_ganglia	5.4534e-05	0.003854	-4.03529	Brain_Cortex	1.43936e-08	3.99505e-06	5.66864	NA	NA	NA	1	1	1	0	3	-2.05506	5.22902	-0.533884	2.54608	1.55318	-5.45741	NA	NA	0.039873	1.7041e-07	0.593422	0.0108942	0.120381	4.83139e-08	NA	NA	0.450794	1.31041e-05	0.949633	0.133384	0.716339	7.2859e-06	NA	NA
COL16A1	1.9101e-08	2.58613e-06	-5.61995	Brain_Nucleus_accumbens_basal_ganglia	5.4534e-05	0.003854	-4.03529	Brain_Frontal_Cortex_BA9	1.43936e-08	3.8466e-06	5.66864	NA	NA	NA	1	1	1	0	3	-2.05506	5.22902	-0.533884	2.54608	1.55318	-5.45741	NA	NA	0.039873	1.7041e-07	0.593422	0.0108942	0.120381	4.83139e-08	NA	NA	0.450794	1.31041e-05	0.949633	0.133384	0.713848	7.73023e-06	NA	NA
COL16A1	1.9101e-08	2.58613e-06	-5.61995	Brain_Nucleus_accumbens_basal_ganglia	5.4534e-05	0.003854	-4.03529	Brain_Hippocampus	1.43936e-08	5.13025e-06	5.66864	NA	NA	NA	1	1	1	0	3	-2.05506	5.22902	-0.533884	2.54608	1.55318	-5.45741	NA	NA	0.039873	1.7041e-07	0.593422	0.0108942	0.120381	4.83139e-08	NA	NA	0.450794	1.31041e-05	0.949633	0.133384	0.736459	1.01684e-05	NA	NA
COL16A1	1.9101e-08	2.58613e-06	-5.61995	Brain_Nucleus_accumbens_basal_ganglia	5.4534e-05	0.003854	-4.03529	Brain_Hypothalamus	1.43936e-08	4.47689e-06	5.66864	NA	NA	NA	1	1	1	0	3	-2.05506	5.22902	-0.533884	2.54608	1.55318	-5.45741	NA	NA	0.039873	1.7041e-07	0.593422	0.0108942	0.120381	4.83139e-08	NA	NA	0.450794	1.31041e-05	0.949633	0.133384	0.721509	8.40947e-06	NA	NA
COL16A1	1.9101e-08	2.58613e-06	-5.61995	Brain_Nucleus_accumbens_basal_ganglia	5.4534e-05	0.003854	-4.03529	Brain_Nucleus_accumbens_basal_ganglia	5.18624e-06	0.00058928	4.55711	NA	NA	NA	1	1	1	0	3	-2.05506	5.22902	-0.533884	2.54608	2.2463	-4.02989	NA	NA	0.039873	1.7041e-07	0.593422	0.0108942	0.0246846	5.58035e-05	NA	NA	0.450794	1.31041e-05	0.949633	0.133384	0.474955	0.00348168	NA	NA
COL16A1	1.9101e-08	2.58613e-06	-5.61995	Brain_Nucleus_accumbens_basal_ganglia	5.4534e-05	0.003854	-4.03529	Brain_Putamen_basal_ganglia	5.06047e-08	1.34785e-05	-5.44917	NA	NA	NA	1	1	1	0	3	-2.05506	5.22902	-0.533884	2.54608	-3.16127	4.70872	NA	NA	0.039873	1.7041e-07	0.593422	0.0108942	0.00157082	2.49274e-06	NA	NA	0.450794	1.31041e-05	0.949633	0.133384	0.144828	0.000257854	NA	NA
COL16A1	1.9101e-08	2.58613e-06	-5.61995	Brain_Nucleus_accumbens_basal_ganglia	5.4534e-05	0.003854	-4.03529	Brain_Spinal_cord_cervical_c-1	5.06047e-08	1.22401e-05	-5.44917	NA	NA	NA	1	1	1	0	3	-2.05506	5.22902	-0.533884	2.54608	-3.16127	4.70872	NA	NA	0.039873	1.7041e-07	0.593422	0.0108942	0.00157082	2.49274e-06	NA	NA	0.450794	1.31041e-05	0.949633	0.133384	0.138813	0.00027091	NA	NA
COL16A1	1.9101e-08	2.58613e-06	-5.61995	Brain_Nucleus_accumbens_basal_ganglia	5.4534e-05	0.003854	-4.03529	Brain_Substantia_nigra	1.43936e-08	4.66222e-06	5.66864	NA	NA	NA	1	1	1	0	3	-2.05506	5.22902	-0.533884	2.54608	1.55318	-5.45741	NA	NA	0.039873	1.7041e-07	0.593422	0.0108942	0.120381	4.83139e-08	NA	NA	0.450794	1.31041e-05	0.949633	0.133384	0.722839	9.75351e-06	NA	NA
COL16A1	1.9101e-08	2.58613e-06	-5.61995	Brain_Nucleus_accumbens_basal_ganglia	5.4534e-05	0.003854	-4.03529	Breast_Mammary_Tissue	1.52414e-08	3.48446e-06	-5.65882	NA	NA	NA	1	1	1	0	3	-2.05506	5.22902	-0.533884	2.54608	-0.998829	5.63851	NA	NA	0.039873	1.7041e-07	0.593422	0.0108942	0.317878	1.71526e-08	NA	NA	0.450794	1.31041e-05	0.949633	0.133384	0.85444	2.98868e-06	NA	NA
COL16A1	1.9101e-08	2.58613e-06	-5.61995	Brain_Nucleus_accumbens_basal_ganglia	5.4534e-05	0.003854	-4.03529	Cells_Cultured_fibroblasts	9.08535e-06	0.000802209	4.43787	NA	NA	NA	1	1	1	0	3	-2.05506	5.22902	-0.533884	2.54608	2.33644	-3.91256	NA	NA	0.039873	1.7041e-07	0.593422	0.0108942	0.0194686	9.13245e-05	NA	NA	0.450794	1.31041e-05	0.949633	0.133384	0.439458	0.00435289	NA	NA
COL16A1	1.9101e-08	2.58613e-06	-5.61995	Brain_Nucleus_accumbens_basal_ganglia	5.4534e-05	0.003854	-4.03529	Cells_EBV-transformed_lymphocytes	1.52414e-08	3.49889e-06	-5.65882	NA	NA	NA	1	1	1	0	3	-2.05506	5.22902	-0.533884	2.54608	-0.998829	5.63851	NA	NA	0.039873	1.7041e-07	0.593422	0.0108942	0.317878	1.71526e-08	NA	NA	0.450794	1.31041e-05	0.949633	0.133384	0.850443	2.65491e-06	NA	NA
COL16A1	1.9101e-08	2.58613e-06	-5.61995	Brain_Nucleus_accumbens_basal_ganglia	5.4534e-05	0.003854	-4.03529	Colon_Sigmoid	1.52414e-08	3.7162e-06	-5.65882	NA	NA	NA	1	1	1	0	3	-2.05506	5.22902	-0.533884	2.54608	-0.998829	5.63851	NA	NA	0.039873	1.7041e-07	0.593422	0.0108942	0.317878	1.71526e-08	NA	NA	0.450794	1.31041e-05	0.949633	0.133384	0.859703	2.92264e-06	NA	NA
COL16A1	1.9101e-08	2.58613e-06	-5.61995	Brain_Nucleus_accumbens_basal_ganglia	5.4534e-05	0.003854	-4.03529	Colon_Transverse	1.52414e-08	3.83092e-06	-5.65882	NA	NA	NA	1	1	1	0	3	-2.05506	5.22902	-0.533884	2.54608	-0.998829	5.63851	NA	NA	0.039873	1.7041e-07	0.593422	0.0108942	0.317878	1.71526e-08	NA	NA	0.450794	1.31041e-05	0.949633	0.133384	0.855115	3.25718e-06	NA	NA
COL16A1	1.9101e-08	2.58613e-06	-5.61995	Brain_Nucleus_accumbens_basal_ganglia	5.4534e-05	0.003854	-4.03529	Esophagus_Gastroesophageal_Junction	1.52414e-08	3.74097e-06	-5.65882	NA	NA	NA	1	1	1	0	3	-2.05506	5.22902	-0.533884	2.54608	-0.998829	5.63851	NA	NA	0.039873	1.7041e-07	0.593422	0.0108942	0.317878	1.71526e-08	NA	NA	0.450794	1.31041e-05	0.949633	0.133384	0.859244	2.79994e-06	NA	NA
COL16A1	1.9101e-08	2.58613e-06	-5.61995	Brain_Nucleus_accumbens_basal_ganglia	5.4534e-05	0.003854	-4.03529	Esophagus_Mucosa	5.18624e-06	0.000581965	4.55711	NA	NA	NA	1	1	1	0	3	-2.05506	5.22902	-0.533884	2.54608	2.2463	-4.02989	NA	NA	0.039873	1.7041e-07	0.593422	0.0108942	0.0246846	5.58035e-05	NA	NA	0.450794	1.31041e-05	0.949633	0.133384	0.451316	0.00296719	NA	NA
COL16A1	1.9101e-08	2.58613e-06	-5.61995	Brain_Nucleus_accumbens_basal_ganglia	5.4534e-05	0.003854	-4.03529	Esophagus_Muscularis	1.52414e-08	4.05152e-06	-5.65882	NA	NA	NA	1	1	1	0	3	-2.05506	5.22902	-0.533884	2.54608	-0.998829	5.63851	NA	NA	0.039873	1.7041e-07	0.593422	0.0108942	0.317878	1.71526e-08	NA	NA	0.450794	1.31041e-05	0.949633	0.133384	0.860019	2.88226e-06	NA	NA
COL16A1	1.9101e-08	2.58613e-06	-5.61995	Brain_Nucleus_accumbens_basal_ganglia	5.4534e-05	0.003854	-4.03529	Heart_Atrial_Appendage	1.52414e-08	4.28077e-06	-5.65882	NA	NA	NA	1	1	1	0	3	-2.05506	5.22902	-0.533884	2.54608	-0.998829	5.63851	NA	NA	0.039873	1.7041e-07	0.593422	0.0108942	0.317878	1.71526e-08	NA	NA	0.450794	1.31041e-05	0.949633	0.133384	0.850101	3.29859e-06	NA	NA
COL16A1	1.9101e-08	2.58613e-06	-5.61995	Brain_Nucleus_accumbens_basal_ganglia	5.4534e-05	0.003854	-4.03529	Heart_Left_Ventricle	1.43936e-08	4.38357e-06	5.66864	NA	NA	NA	1	1	1	0	3	-2.05506	5.22902	-0.533884	2.54608	1.55318	-5.45741	NA	NA	0.039873	1.7041e-07	0.593422	0.0108942	0.120381	4.83139e-08	NA	NA	0.450794	1.31041e-05	0.949633	0.133384	0.719162	7.99143e-06	NA	NA
COL16A1	1.9101e-08	2.58613e-06	-5.61995	Brain_Nucleus_accumbens_basal_ganglia	5.4534e-05	0.003854	-4.03529	Kidney_Cortex	1.52414e-08	6.30777e-06	-5.65882	NA	NA	NA	1	1	1	0	3	-2.05506	5.22902	-0.533884	2.54608	-0.998829	5.63851	NA	NA	0.039873	1.7041e-07	0.593422	0.0108942	0.317878	1.71526e-08	NA	NA	0.450794	1.31041e-05	0.949633	0.133384	0.864986	4.60468e-06	NA	NA
COL16A1	1.9101e-08	2.58613e-06	-5.61995	Brain_Nucleus_accumbens_basal_ganglia	5.4534e-05	0.003854	-4.03529	Lung	1.52414e-08	3.77412e-06	-5.65882	NA	NA	NA	1	1	1	0	3	-2.05506	5.22902	-0.533884	2.54608	-0.998829	5.63851	NA	NA	0.039873	1.7041e-07	0.593422	0.0108942	0.317878	1.71526e-08	NA	NA	0.450794	1.31041e-05	0.949633	0.133384	0.853454	3.13386e-06	NA	NA
COL16A1	1.9101e-08	2.58613e-06	-5.61995	Brain_Nucleus_accumbens_basal_ganglia	5.4534e-05	0.003854	-4.03529	Minor_Salivary_Gland	1.43936e-08	3.75479e-06	-5.66864	NA	NA	NA	1	1	1	0	3	-2.05506	5.22902	-0.533884	2.54608	-1.55318	5.45741	NA	NA	0.039873	1.7041e-07	0.593422	0.0108942	0.120381	4.83139e-08	NA	NA	0.450794	1.31041e-05	0.949633	0.133384	0.709556	7.70345e-06	NA	NA
COL16A1	1.9101e-08	2.58613e-06	-5.61995	Brain_Nucleus_accumbens_basal_ganglia	5.4534e-05	0.003854	-4.03529	Muscle_Skeletal	5.06047e-08	1.2738e-05	-5.44917	NA	NA	NA	1	1	1	0	3	-2.05506	5.22902	-0.533884	2.54608	-3.16127	4.70872	NA	NA	0.039873	1.7041e-07	0.593422	0.0108942	0.00157082	2.49274e-06	NA	NA	0.450794	1.31041e-05	0.949633	0.133384	0.121873	0.000228162	NA	NA
COL16A1	1.9101e-08	2.58613e-06	-5.61995	Brain_Nucleus_accumbens_basal_ganglia	5.4534e-05	0.003854	-4.03529	Nerve_Tibial	1.52414e-08	3.7137e-06	-5.65882	NA	NA	NA	1	1	1	0	3	-2.05506	5.22902	-0.533884	2.54608	-0.998829	5.63851	NA	NA	0.039873	1.7041e-07	0.593422	0.0108942	0.317878	1.71526e-08	NA	NA	0.450794	1.31041e-05	0.949633	0.133384	0.848428	3.17104e-06	NA	NA
COL16A1	1.9101e-08	2.58613e-06	-5.61995	Brain_Nucleus_accumbens_basal_ganglia	5.4534e-05	0.003854	-4.03529	Ovary	1.52414e-08	3.88348e-06	-5.65882	NA	NA	NA	1	1	1	0	3	-2.05506	5.22902	-0.533884	2.54608	-0.998829	5.63851	NA	NA	0.039873	1.7041e-07	0.593422	0.0108942	0.317878	1.71526e-08	NA	NA	0.450794	1.31041e-05	0.949633	0.133384	0.851294	3.14907e-06	NA	NA
COL16A1	1.9101e-08	2.58613e-06	-5.61995	Brain_Nucleus_accumbens_basal_ganglia	5.4534e-05	0.003854	-4.03529	Pancreas	5.06047e-08	1.51008e-05	-5.44917	NA	NA	NA	1	1	1	0	3	-2.05506	5.22902	-0.533884	2.54608	-3.16127	4.70872	NA	NA	0.039873	1.7041e-07	0.593422	0.0108942	0.00157082	2.49274e-06	NA	NA	0.450794	1.31041e-05	0.949633	0.133384	0.129813	0.000248457	NA	NA
COL16A1	1.9101e-08	2.58613e-06	-5.61995	Brain_Nucleus_accumbens_basal_ganglia	5.4534e-05	0.003854	-4.03529	Pituitary	5.06047e-08	1.2329e-05	-5.44917	NA	NA	NA	1	1	1	0	3	-2.05506	5.22902	-0.533884	2.54608	-3.16127	4.70872	NA	NA	0.039873	1.7041e-07	0.593422	0.0108942	0.00157082	2.49274e-06	NA	NA	0.450794	1.31041e-05	0.949633	0.133384	0.140576	0.000235719	NA	NA
COL16A1	1.9101e-08	2.58613e-06	-5.61995	Brain_Nucleus_accumbens_basal_ganglia	5.4534e-05	0.003854	-4.03529	Prostate	1.52414e-08	3.76391e-06	-5.65882	NA	NA	NA	1	1	1	0	3	-2.05506	5.22902	-0.533884	2.54608	-0.998829	5.63851	NA	NA	0.039873	1.7041e-07	0.593422	0.0108942	0.317878	1.71526e-08	NA	NA	0.450794	1.31041e-05	0.949633	0.133384	0.863378	3.11869e-06	NA	NA
COL16A1	1.9101e-08	2.58613e-06	-5.61995	Brain_Nucleus_accumbens_basal_ganglia	5.4534e-05	0.003854	-4.03529	Skin_Sun_Exposed_Lower_leg	1.52414e-08	3.4616e-06	-5.65882	NA	NA	NA	1	1	1	0	3	-2.05506	5.22902	-0.533884	2.54608	-0.998829	5.63851	NA	NA	0.039873	1.7041e-07	0.593422	0.0108942	0.317878	1.71526e-08	NA	NA	0.450794	1.31041e-05	0.949633	0.133384	0.853572	2.87498e-06	NA	NA
COL16A1	1.9101e-08	2.58613e-06	-5.61995	Brain_Nucleus_accumbens_basal_ganglia	5.4534e-05	0.003854	-4.03529	Small_Intestine_Terminal_Ileum	1.52414e-08	3.71413e-06	-5.65882	NA	NA	NA	1	1	1	0	3	-2.05506	5.22902	-0.533884	2.54608	-0.998829	5.63851	NA	NA	0.039873	1.7041e-07	0.593422	0.0108942	0.317878	1.71526e-08	NA	NA	0.450794	1.31041e-05	0.949633	0.133384	0.86563	3.21963e-06	NA	NA
COL16A1	1.9101e-08	2.58613e-06	-5.61995	Brain_Nucleus_accumbens_basal_ganglia	5.4534e-05	0.003854	-4.03529	Spleen	1.52414e-08	4.0929e-06	-5.65882	NA	NA	NA	1	1	1	0	3	-2.05506	5.22902	-0.533884	2.54608	-0.998829	5.63851	NA	NA	0.039873	1.7041e-07	0.593422	0.0108942	0.317878	1.71526e-08	NA	NA	0.450794	1.31041e-05	0.949633	0.133384	0.85798	2.96218e-06	NA	NA
COL16A1	1.9101e-08	2.58613e-06	-5.61995	Brain_Nucleus_accumbens_basal_ganglia	5.4534e-05	0.003854	-4.03529	Stomach	5.18624e-06	0.000584101	-4.55711	NA	NA	NA	1	1	1	0	3	-2.05506	5.22902	-0.533884	2.54608	-2.2463	4.02989	NA	NA	0.039873	1.7041e-07	0.593422	0.0108942	0.0246846	5.58035e-05	NA	NA	0.450794	1.31041e-05	0.949633	0.133384	0.458025	0.00323444	NA	NA
COL16A1	1.9101e-08	2.58613e-06	-5.61995	Brain_Nucleus_accumbens_basal_ganglia	5.4534e-05	0.003854	-4.03529	Testis	1.52414e-08	4.45899e-06	-5.65882	NA	NA	NA	1	1	1	0	3	-2.05506	5.22902	-0.533884	2.54608	-0.998829	5.63851	NA	NA	0.039873	1.7041e-07	0.593422	0.0108942	0.317878	1.71526e-08	NA	NA	0.450794	1.31041e-05	0.949633	0.133384	0.85957	3.45324e-06	NA	NA
COL16A1	1.9101e-08	2.58613e-06	-5.61995	Brain_Nucleus_accumbens_basal_ganglia	5.4534e-05	0.003854	-4.03529	Thyroid	1.52414e-08	4.00614e-06	-5.65882	NA	NA	NA	1	1	1	0	3	-2.05506	5.22902	-0.533884	2.54608	-0.998829	5.63851	NA	NA	0.039873	1.7041e-07	0.593422	0.0108942	0.317878	1.71526e-08	NA	NA	0.450794	1.31041e-05	0.949633	0.133384	0.852556	3.09335e-06	NA	NA
COL16A1	1.9101e-08	2.58613e-06	-5.61995	Brain_Nucleus_accumbens_basal_ganglia	5.4534e-05	0.003854	-4.03529	Uterus	5.18624e-06	0.000566873	-4.55711	NA	NA	NA	1	1	1	0	3	-2.05506	5.22902	-0.533884	2.54608	-2.2463	4.02989	NA	NA	0.039873	1.7041e-07	0.593422	0.0108942	0.0246846	5.58035e-05	NA	NA	0.450794	1.31041e-05	0.949633	0.133384	0.466523	0.0030344	NA	NA
COL16A1	1.9101e-08	2.58613e-06	-5.61995	Brain_Nucleus_accumbens_basal_ganglia	5.4534e-05	0.003854	-4.03529	Vagina	1.52414e-08	4.1341e-06	-5.65882	NA	NA	NA	1	1	1	0	3	-2.05506	5.22902	-0.533884	2.54608	-0.998829	5.63851	NA	NA	0.039873	1.7041e-07	0.593422	0.0108942	0.317878	1.71526e-08	NA	NA	0.450794	1.31041e-05	0.949633	0.133384	0.861166	3.31594e-06	NA	NA
COL16A1	1.9101e-08	2.58613e-06	-5.61995	Brain_Nucleus_accumbens_basal_ganglia	5.4534e-05	0.003854	-4.03529	smultixcan	1.43936e-08	3.19945e-06	4.25148	NA	NA	NA	1	1	1	0	3	-2.05506	5.22902	-0.533884	2.54608	1.16488	-4.09305	NA	NA	0.039873	1.7041e-07	0.593422	0.0108942	0.120381	4.83139e-08	NA	NA	0.450794	1.31041e-05	0.949633	0.133384	0.699635	7.23682e-06	NA	NA
COL16A1	1.9101e-08	2.58613e-06	-5.61995	Brain_Putamen_basal_ganglia	5.4534e-05	0.00361443	-4.03529	Adipose_Subcutaneous	1.52414e-08	3.74095e-06	-5.65882	NA	NA	NA	1	1	1	0	3	-2.05506	5.22902	-0.536306	2.56214	-0.998829	5.63851	NA	NA	0.039873	1.7041e-07	0.591747	0.0104029	0.317878	1.71526e-08	NA	NA	0.450794	1.31041e-05	0.930914	0.123987	0.85323	3.0918e-06	NA	NA
COL16A1	1.9101e-08	2.58613e-06	-5.61995	Brain_Putamen_basal_ganglia	5.4534e-05	0.00361443	-4.03529	Adipose_Visceral_Omentum	2.38588e-06	0.00028301	4.71765	NA	NA	NA	1	1	1	0	3	-2.05506	5.22902	-0.536306	2.56214	2.16351	-4.24574	NA	NA	0.039873	1.7041e-07	0.591747	0.0104029	0.0305017	2.17876e-05	NA	NA	0.450794	1.31041e-05	0.930914	0.123987	0.504056	0.00140169	NA	NA
COL16A1	1.9101e-08	2.58613e-06	-5.61995	Brain_Putamen_basal_ganglia	5.4534e-05	0.00361443	-4.03529	Adrenal_Gland	1.52414e-08	4.19763e-06	-5.65882	NA	NA	NA	1	1	1	0	3	-2.05506	5.22902	-0.536306	2.56214	-0.998829	5.63851	NA	NA	0.039873	1.7041e-07	0.591747	0.0104029	0.317878	1.71526e-08	NA	NA	0.450794	1.31041e-05	0.930914	0.123987	0.861178	3.18784e-06	NA	NA
COL16A1	1.9101e-08	2.58613e-06	-5.61995	Brain_Putamen_basal_ganglia	5.4534e-05	0.00361443	-4.03529	Artery_Aorta	1.52414e-08	3.52839e-06	-5.65882	NA	NA	NA	1	1	1	0	3	-2.05506	5.22902	-0.536306	2.56214	-0.998829	5.63851	NA	NA	0.039873	1.7041e-07	0.591747	0.0104029	0.317878	1.71526e-08	NA	NA	0.450794	1.31041e-05	0.930914	0.123987	0.857179	2.96498e-06	NA	NA
COL16A1	1.9101e-08	2.58613e-06	-5.61995	Brain_Putamen_basal_ganglia	5.4534e-05	0.00361443	-4.03529	Artery_Coronary	1.52414e-08	4.00786e-06	-5.65882	NA	NA	NA	1	1	1	0	3	-2.05506	5.22902	-0.536306	2.56214	-0.998829	5.63851	NA	NA	0.039873	1.7041e-07	0.591747	0.0104029	0.317878	1.71526e-08	NA	NA	0.450794	1.31041e-05	0.930914	0.123987	0.847402	3.20339e-06	NA	NA
COL16A1	1.9101e-08	2.58613e-06	-5.61995	Brain_Putamen_basal_ganglia	5.4534e-05	0.00361443	-4.03529	Artery_Tibial	1.52414e-08	3.54227e-06	-5.65882	NA	NA	NA	1	1	1	0	3	-2.05506	5.22902	-0.536306	2.56214	-0.998829	5.63851	NA	NA	0.039873	1.7041e-07	0.591747	0.0104029	0.317878	1.71526e-08	NA	NA	0.450794	1.31041e-05	0.930914	0.123987	0.855667	3.07259e-06	NA	NA
COL16A1	1.9101e-08	2.58613e-06	-5.61995	Brain_Putamen_basal_ganglia	5.4534e-05	0.00361443	-4.03529	Brain_Amygdala	1.52414e-08	5.36208e-06	-5.65882	NA	NA	NA	1	1	1	0	3	-2.05506	5.22902	-0.536306	2.56214	-0.998829	5.63851	NA	NA	0.039873	1.7041e-07	0.591747	0.0104029	0.317878	1.71526e-08	NA	NA	0.450794	1.31041e-05	0.930914	0.123987	0.866972	3.94719e-06	NA	NA
COL16A1	1.9101e-08	2.58613e-06	-5.61995	Brain_Putamen_basal_ganglia	5.4534e-05	0.00361443	-4.03529	Brain_Anterior_cingulate_cortex_BA24	1.52414e-08	3.93913e-06	-5.65882	NA	NA	NA	1	1	1	0	3	-2.05506	5.22902	-0.536306	2.56214	-0.998829	5.63851	NA	NA	0.039873	1.7041e-07	0.591747	0.0104029	0.317878	1.71526e-08	NA	NA	0.450794	1.31041e-05	0.930914	0.123987	0.869884	3.49573e-06	NA	NA
COL16A1	1.9101e-08	2.58613e-06	-5.61995	Brain_Putamen_basal_ganglia	5.4534e-05	0.00361443	-4.03529	Brain_Caudate_basal_ganglia	1.52414e-08	3.93466e-06	-5.65882	NA	NA	NA	1	1	1	0	3	-2.05506	5.22902	-0.536306	2.56214	-0.998829	5.63851	NA	NA	0.039873	1.7041e-07	0.591747	0.0104029	0.317878	1.71526e-08	NA	NA	0.450794	1.31041e-05	0.930914	0.123987	0.85377	3.3409e-06	NA	NA
COL16A1	1.9101e-08	2.58613e-06	-5.61995	Brain_Putamen_basal_ganglia	5.4534e-05	0.00361443	-4.03529	Brain_Cerebellar_Hemisphere	1.52414e-08	3.56261e-06	-5.65882	NA	NA	NA	1	1	1	0	3	-2.05506	5.22902	-0.536306	2.56214	-0.998829	5.63851	NA	NA	0.039873	1.7041e-07	0.591747	0.0104029	0.317878	1.71526e-08	NA	NA	0.450794	1.31041e-05	0.930914	0.123987	0.855866	2.97416e-06	NA	NA
COL16A1	1.9101e-08	2.58613e-06	-5.61995	Brain_Putamen_basal_ganglia	5.4534e-05	0.00361443	-4.03529	Brain_Cerebellum	1.43936e-08	3.35528e-06	5.66864	NA	NA	NA	1	1	1	0	3	-2.05506	5.22902	-0.536306	2.56214	1.55318	-5.45741	NA	NA	0.039873	1.7041e-07	0.591747	0.0104029	0.120381	4.83139e-08	NA	NA	0.450794	1.31041e-05	0.930914	0.123987	0.715835	7.47287e-06	NA	NA
COL16A1	1.9101e-08	2.58613e-06	-5.61995	Brain_Putamen_basal_ganglia	5.4534e-05	0.00361443	-4.03529	Brain_Cortex	1.43936e-08	3.99505e-06	5.66864	NA	NA	NA	1	1	1	0	3	-2.05506	5.22902	-0.536306	2.56214	1.55318	-5.45741	NA	NA	0.039873	1.7041e-07	0.591747	0.0104029	0.120381	4.83139e-08	NA	NA	0.450794	1.31041e-05	0.930914	0.123987	0.716339	7.2859e-06	NA	NA
COL16A1	1.9101e-08	2.58613e-06	-5.61995	Brain_Putamen_basal_ganglia	5.4534e-05	0.00361443	-4.03529	Brain_Frontal_Cortex_BA9	1.43936e-08	3.8466e-06	5.66864	NA	NA	NA	1	1	1	0	3	-2.05506	5.22902	-0.536306	2.56214	1.55318	-5.45741	NA	NA	0.039873	1.7041e-07	0.591747	0.0104029	0.120381	4.83139e-08	NA	NA	0.450794	1.31041e-05	0.930914	0.123987	0.713848	7.73023e-06	NA	NA
COL16A1	1.9101e-08	2.58613e-06	-5.61995	Brain_Putamen_basal_ganglia	5.4534e-05	0.00361443	-4.03529	Brain_Hippocampus	1.43936e-08	5.13025e-06	5.66864	NA	NA	NA	1	1	1	0	3	-2.05506	5.22902	-0.536306	2.56214	1.55318	-5.45741	NA	NA	0.039873	1.7041e-07	0.591747	0.0104029	0.120381	4.83139e-08	NA	NA	0.450794	1.31041e-05	0.930914	0.123987	0.736459	1.01684e-05	NA	NA
COL16A1	1.9101e-08	2.58613e-06	-5.61995	Brain_Putamen_basal_ganglia	5.4534e-05	0.00361443	-4.03529	Brain_Hypothalamus	1.43936e-08	4.47689e-06	5.66864	NA	NA	NA	1	1	1	0	3	-2.05506	5.22902	-0.536306	2.56214	1.55318	-5.45741	NA	NA	0.039873	1.7041e-07	0.591747	0.0104029	0.120381	4.83139e-08	NA	NA	0.450794	1.31041e-05	0.930914	0.123987	0.721509	8.40947e-06	NA	NA
COL16A1	1.9101e-08	2.58613e-06	-5.61995	Brain_Putamen_basal_ganglia	5.4534e-05	0.00361443	-4.03529	Brain_Nucleus_accumbens_basal_ganglia	5.18624e-06	0.00058928	4.55711	NA	NA	NA	1	1	1	0	3	-2.05506	5.22902	-0.536306	2.56214	2.2463	-4.02989	NA	NA	0.039873	1.7041e-07	0.591747	0.0104029	0.0246846	5.58035e-05	NA	NA	0.450794	1.31041e-05	0.930914	0.123987	0.474955	0.00348168	NA	NA
COL16A1	1.9101e-08	2.58613e-06	-5.61995	Brain_Putamen_basal_ganglia	5.4534e-05	0.00361443	-4.03529	Brain_Putamen_basal_ganglia	5.06047e-08	1.34785e-05	-5.44917	NA	NA	NA	1	1	1	0	3	-2.05506	5.22902	-0.536306	2.56214	-3.16127	4.70872	NA	NA	0.039873	1.7041e-07	0.591747	0.0104029	0.00157082	2.49274e-06	NA	NA	0.450794	1.31041e-05	0.930914	0.123987	0.144828	0.000257854	NA	NA
COL16A1	1.9101e-08	2.58613e-06	-5.61995	Brain_Putamen_basal_ganglia	5.4534e-05	0.00361443	-4.03529	Brain_Spinal_cord_cervical_c-1	5.06047e-08	1.22401e-05	-5.44917	NA	NA	NA	1	1	1	0	3	-2.05506	5.22902	-0.536306	2.56214	-3.16127	4.70872	NA	NA	0.039873	1.7041e-07	0.591747	0.0104029	0.00157082	2.49274e-06	NA	NA	0.450794	1.31041e-05	0.930914	0.123987	0.138813	0.00027091	NA	NA
COL16A1	1.9101e-08	2.58613e-06	-5.61995	Brain_Putamen_basal_ganglia	5.4534e-05	0.00361443	-4.03529	Brain_Substantia_nigra	1.43936e-08	4.66222e-06	5.66864	NA	NA	NA	1	1	1	0	3	-2.05506	5.22902	-0.536306	2.56214	1.55318	-5.45741	NA	NA	0.039873	1.7041e-07	0.591747	0.0104029	0.120381	4.83139e-08	NA	NA	0.450794	1.31041e-05	0.930914	0.123987	0.722839	9.75351e-06	NA	NA
COL16A1	1.9101e-08	2.58613e-06	-5.61995	Brain_Putamen_basal_ganglia	5.4534e-05	0.00361443	-4.03529	Breast_Mammary_Tissue	1.52414e-08	3.48446e-06	-5.65882	NA	NA	NA	1	1	1	0	3	-2.05506	5.22902	-0.536306	2.56214	-0.998829	5.63851	NA	NA	0.039873	1.7041e-07	0.591747	0.0104029	0.317878	1.71526e-08	NA	NA	0.450794	1.31041e-05	0.930914	0.123987	0.85444	2.98868e-06	NA	NA
COL16A1	1.9101e-08	2.58613e-06	-5.61995	Brain_Putamen_basal_ganglia	5.4534e-05	0.00361443	-4.03529	Cells_Cultured_fibroblasts	9.08535e-06	0.000802209	4.43787	NA	NA	NA	1	1	1	0	3	-2.05506	5.22902	-0.536306	2.56214	2.33644	-3.91256	NA	NA	0.039873	1.7041e-07	0.591747	0.0104029	0.0194686	9.13245e-05	NA	NA	0.450794	1.31041e-05	0.930914	0.123987	0.439458	0.00435289	NA	NA
COL16A1	1.9101e-08	2.58613e-06	-5.61995	Brain_Putamen_basal_ganglia	5.4534e-05	0.00361443	-4.03529	Cells_EBV-transformed_lymphocytes	1.52414e-08	3.49889e-06	-5.65882	NA	NA	NA	1	1	1	0	3	-2.05506	5.22902	-0.536306	2.56214	-0.998829	5.63851	NA	NA	0.039873	1.7041e-07	0.591747	0.0104029	0.317878	1.71526e-08	NA	NA	0.450794	1.31041e-05	0.930914	0.123987	0.850443	2.65491e-06	NA	NA
COL16A1	1.9101e-08	2.58613e-06	-5.61995	Brain_Putamen_basal_ganglia	5.4534e-05	0.00361443	-4.03529	Colon_Sigmoid	1.52414e-08	3.7162e-06	-5.65882	NA	NA	NA	1	1	1	0	3	-2.05506	5.22902	-0.536306	2.56214	-0.998829	5.63851	NA	NA	0.039873	1.7041e-07	0.591747	0.0104029	0.317878	1.71526e-08	NA	NA	0.450794	1.31041e-05	0.930914	0.123987	0.859703	2.92264e-06	NA	NA
COL16A1	1.9101e-08	2.58613e-06	-5.61995	Brain_Putamen_basal_ganglia	5.4534e-05	0.00361443	-4.03529	Colon_Transverse	1.52414e-08	3.83092e-06	-5.65882	NA	NA	NA	1	1	1	0	3	-2.05506	5.22902	-0.536306	2.56214	-0.998829	5.63851	NA	NA	0.039873	1.7041e-07	0.591747	0.0104029	0.317878	1.71526e-08	NA	NA	0.450794	1.31041e-05	0.930914	0.123987	0.855115	3.25718e-06	NA	NA
COL16A1	1.9101e-08	2.58613e-06	-5.61995	Brain_Putamen_basal_ganglia	5.4534e-05	0.00361443	-4.03529	Esophagus_Gastroesophageal_Junction	1.52414e-08	3.74097e-06	-5.65882	NA	NA	NA	1	1	1	0	3	-2.05506	5.22902	-0.536306	2.56214	-0.998829	5.63851	NA	NA	0.039873	1.7041e-07	0.591747	0.0104029	0.317878	1.71526e-08	NA	NA	0.450794	1.31041e-05	0.930914	0.123987	0.859244	2.79994e-06	NA	NA
COL16A1	1.9101e-08	2.58613e-06	-5.61995	Brain_Putamen_basal_ganglia	5.4534e-05	0.00361443	-4.03529	Esophagus_Mucosa	5.18624e-06	0.000581965	4.55711	NA	NA	NA	1	1	1	0	3	-2.05506	5.22902	-0.536306	2.56214	2.2463	-4.02989	NA	NA	0.039873	1.7041e-07	0.591747	0.0104029	0.0246846	5.58035e-05	NA	NA	0.450794	1.31041e-05	0.930914	0.123987	0.451316	0.00296719	NA	NA
COL16A1	1.9101e-08	2.58613e-06	-5.61995	Brain_Putamen_basal_ganglia	5.4534e-05	0.00361443	-4.03529	Esophagus_Muscularis	1.52414e-08	4.05152e-06	-5.65882	NA	NA	NA	1	1	1	0	3	-2.05506	5.22902	-0.536306	2.56214	-0.998829	5.63851	NA	NA	0.039873	1.7041e-07	0.591747	0.0104029	0.317878	1.71526e-08	NA	NA	0.450794	1.31041e-05	0.930914	0.123987	0.860019	2.88226e-06	NA	NA
COL16A1	1.9101e-08	2.58613e-06	-5.61995	Brain_Putamen_basal_ganglia	5.4534e-05	0.00361443	-4.03529	Heart_Atrial_Appendage	1.52414e-08	4.28077e-06	-5.65882	NA	NA	NA	1	1	1	0	3	-2.05506	5.22902	-0.536306	2.56214	-0.998829	5.63851	NA	NA	0.039873	1.7041e-07	0.591747	0.0104029	0.317878	1.71526e-08	NA	NA	0.450794	1.31041e-05	0.930914	0.123987	0.850101	3.29859e-06	NA	NA
COL16A1	1.9101e-08	2.58613e-06	-5.61995	Brain_Putamen_basal_ganglia	5.4534e-05	0.00361443	-4.03529	Heart_Left_Ventricle	1.43936e-08	4.38357e-06	5.66864	NA	NA	NA	1	1	1	0	3	-2.05506	5.22902	-0.536306	2.56214	1.55318	-5.45741	NA	NA	0.039873	1.7041e-07	0.591747	0.0104029	0.120381	4.83139e-08	NA	NA	0.450794	1.31041e-05	0.930914	0.123987	0.719162	7.99143e-06	NA	NA
COL16A1	1.9101e-08	2.58613e-06	-5.61995	Brain_Putamen_basal_ganglia	5.4534e-05	0.00361443	-4.03529	Kidney_Cortex	1.52414e-08	6.30777e-06	-5.65882	NA	NA	NA	1	1	1	0	3	-2.05506	5.22902	-0.536306	2.56214	-0.998829	5.63851	NA	NA	0.039873	1.7041e-07	0.591747	0.0104029	0.317878	1.71526e-08	NA	NA	0.450794	1.31041e-05	0.930914	0.123987	0.864986	4.60468e-06	NA	NA
COL16A1	1.9101e-08	2.58613e-06	-5.61995	Brain_Putamen_basal_ganglia	5.4534e-05	0.00361443	-4.03529	Lung	1.52414e-08	3.77412e-06	-5.65882	NA	NA	NA	1	1	1	0	3	-2.05506	5.22902	-0.536306	2.56214	-0.998829	5.63851	NA	NA	0.039873	1.7041e-07	0.591747	0.0104029	0.317878	1.71526e-08	NA	NA	0.450794	1.31041e-05	0.930914	0.123987	0.853454	3.13386e-06	NA	NA
COL16A1	1.9101e-08	2.58613e-06	-5.61995	Brain_Putamen_basal_ganglia	5.4534e-05	0.00361443	-4.03529	Minor_Salivary_Gland	1.43936e-08	3.75479e-06	-5.66864	NA	NA	NA	1	1	1	0	3	-2.05506	5.22902	-0.536306	2.56214	-1.55318	5.45741	NA	NA	0.039873	1.7041e-07	0.591747	0.0104029	0.120381	4.83139e-08	NA	NA	0.450794	1.31041e-05	0.930914	0.123987	0.709556	7.70345e-06	NA	NA
COL16A1	1.9101e-08	2.58613e-06	-5.61995	Brain_Putamen_basal_ganglia	5.4534e-05	0.00361443	-4.03529	Muscle_Skeletal	5.06047e-08	1.2738e-05	-5.44917	NA	NA	NA	1	1	1	0	3	-2.05506	5.22902	-0.536306	2.56214	-3.16127	4.70872	NA	NA	0.039873	1.7041e-07	0.591747	0.0104029	0.00157082	2.49274e-06	NA	NA	0.450794	1.31041e-05	0.930914	0.123987	0.121873	0.000228162	NA	NA
COL16A1	1.9101e-08	2.58613e-06	-5.61995	Brain_Putamen_basal_ganglia	5.4534e-05	0.00361443	-4.03529	Nerve_Tibial	1.52414e-08	3.7137e-06	-5.65882	NA	NA	NA	1	1	1	0	3	-2.05506	5.22902	-0.536306	2.56214	-0.998829	5.63851	NA	NA	0.039873	1.7041e-07	0.591747	0.0104029	0.317878	1.71526e-08	NA	NA	0.450794	1.31041e-05	0.930914	0.123987	0.848428	3.17104e-06	NA	NA
COL16A1	1.9101e-08	2.58613e-06	-5.61995	Brain_Putamen_basal_ganglia	5.4534e-05	0.00361443	-4.03529	Ovary	1.52414e-08	3.88348e-06	-5.65882	NA	NA	NA	1	1	1	0	3	-2.05506	5.22902	-0.536306	2.56214	-0.998829	5.63851	NA	NA	0.039873	1.7041e-07	0.591747	0.0104029	0.317878	1.71526e-08	NA	NA	0.450794	1.31041e-05	0.930914	0.123987	0.851294	3.14907e-06	NA	NA
COL16A1	1.9101e-08	2.58613e-06	-5.61995	Brain_Putamen_basal_ganglia	5.4534e-05	0.00361443	-4.03529	Pancreas	5.06047e-08	1.51008e-05	-5.44917	NA	NA	NA	1	1	1	0	3	-2.05506	5.22902	-0.536306	2.56214	-3.16127	4.70872	NA	NA	0.039873	1.7041e-07	0.591747	0.0104029	0.00157082	2.49274e-06	NA	NA	0.450794	1.31041e-05	0.930914	0.123987	0.129813	0.000248457	NA	NA
