## Supplementary material for "Disentangling the Shared and Differential Genetic Architecture Between COVID-19 and Other Respiratory Disorders: A Multi-Omics Genome-Wide Analysis": B2_Asthma.xlsx (part 42 of 83)

### Sheet: T9.gene_ccgwas (continued)
Table 9. Results summary of MAGMA/TWAS/spTWAS/PWAS-CC-GWAS
COL16A1	1.9101e-08	2.58613e-06	-5.61995	Brain_Putamen_basal_ganglia	5.4534e-05	0.00361443	-4.03529	Pituitary	5.06047e-08	1.2329e-05	-5.44917	NA	NA	NA	1	1	1	0	3	-2.05506	5.22902	-0.536306	2.56214	-3.16127	4.70872	NA	NA	0.039873	1.7041e-07	0.591747	0.0104029	0.00157082	2.49274e-06	NA	NA	0.450794	1.31041e-05	0.930914	0.123987	0.140576	0.000235719	NA	NA
COL16A1	1.9101e-08	2.58613e-06	-5.61995	Brain_Putamen_basal_ganglia	5.4534e-05	0.00361443	-4.03529	Prostate	1.52414e-08	3.76391e-06	-5.65882	NA	NA	NA	1	1	1	0	3	-2.05506	5.22902	-0.536306	2.56214	-0.998829	5.63851	NA	NA	0.039873	1.7041e-07	0.591747	0.0104029	0.317878	1.71526e-08	NA	NA	0.450794	1.31041e-05	0.930914	0.123987	0.863378	3.11869e-06	NA	NA
COL16A1	1.9101e-08	2.58613e-06	-5.61995	Brain_Putamen_basal_ganglia	5.4534e-05	0.00361443	-4.03529	Skin_Sun_Exposed_Lower_leg	1.52414e-08	3.4616e-06	-5.65882	NA	NA	NA	1	1	1	0	3	-2.05506	5.22902	-0.536306	2.56214	-0.998829	5.63851	NA	NA	0.039873	1.7041e-07	0.591747	0.0104029	0.317878	1.71526e-08	NA	NA	0.450794	1.31041e-05	0.930914	0.123987	0.853572	2.87498e-06	NA	NA
COL16A1	1.9101e-08	2.58613e-06	-5.61995	Brain_Putamen_basal_ganglia	5.4534e-05	0.00361443	-4.03529	Small_Intestine_Terminal_Ileum	1.52414e-08	3.71413e-06	-5.65882	NA	NA	NA	1	1	1	0	3	-2.05506	5.22902	-0.536306	2.56214	-0.998829	5.63851	NA	NA	0.039873	1.7041e-07	0.591747	0.0104029	0.317878	1.71526e-08	NA	NA	0.450794	1.31041e-05	0.930914	0.123987	0.86563	3.21963e-06	NA	NA
COL16A1	1.9101e-08	2.58613e-06	-5.61995	Brain_Putamen_basal_ganglia	5.4534e-05	0.00361443	-4.03529	Spleen	1.52414e-08	4.0929e-06	-5.65882	NA	NA	NA	1	1	1	0	3	-2.05506	5.22902	-0.536306	2.56214	-0.998829	5.63851	NA	NA	0.039873	1.7041e-07	0.591747	0.0104029	0.317878	1.71526e-08	NA	NA	0.450794	1.31041e-05	0.930914	0.123987	0.85798	2.96218e-06	NA	NA
COL16A1	1.9101e-08	2.58613e-06	-5.61995	Brain_Putamen_basal_ganglia	5.4534e-05	0.00361443	-4.03529	Stomach	5.18624e-06	0.000584101	-4.55711	NA	NA	NA	1	1	1	0	3	-2.05506	5.22902	-0.536306	2.56214	-2.2463	4.02989	NA	NA	0.039873	1.7041e-07	0.591747	0.0104029	0.0246846	5.58035e-05	NA	NA	0.450794	1.31041e-05	0.930914	0.123987	0.458025	0.00323444	NA	NA
COL16A1	1.9101e-08	2.58613e-06	-5.61995	Brain_Putamen_basal_ganglia	5.4534e-05	0.00361443	-4.03529	Testis	1.52414e-08	4.45899e-06	-5.65882	NA	NA	NA	1	1	1	0	3	-2.05506	5.22902	-0.536306	2.56214	-0.998829	5.63851	NA	NA	0.039873	1.7041e-07	0.591747	0.0104029	0.317878	1.71526e-08	NA	NA	0.450794	1.31041e-05	0.930914	0.123987	0.85957	3.45324e-06	NA	NA
COL16A1	1.9101e-08	2.58613e-06	-5.61995	Brain_Putamen_basal_ganglia	5.4534e-05	0.00361443	-4.03529	Thyroid	1.52414e-08	4.00614e-06	-5.65882	NA	NA	NA	1	1	1	0	3	-2.05506	5.22902	-0.536306	2.56214	-0.998829	5.63851	NA	NA	0.039873	1.7041e-07	0.591747	0.0104029	0.317878	1.71526e-08	NA	NA	0.450794	1.31041e-05	0.930914	0.123987	0.852556	3.09335e-06	NA	NA
COL16A1	1.9101e-08	2.58613e-06	-5.61995	Brain_Putamen_basal_ganglia	5.4534e-05	0.00361443	-4.03529	Uterus	5.18624e-06	0.000566873	-4.55711	NA	NA	NA	1	1	1	0	3	-2.05506	5.22902	-0.536306	2.56214	-2.2463	4.02989	NA	NA	0.039873	1.7041e-07	0.591747	0.0104029	0.0246846	5.58035e-05	NA	NA	0.450794	1.31041e-05	0.930914	0.123987	0.466523	0.0030344	NA	NA
COL16A1	1.9101e-08	2.58613e-06	-5.61995	Brain_Putamen_basal_ganglia	5.4534e-05	0.00361443	-4.03529	Vagina	1.52414e-08	4.1341e-06	-5.65882	NA	NA	NA	1	1	1	0	3	-2.05506	5.22902	-0.536306	2.56214	-0.998829	5.63851	NA	NA	0.039873	1.7041e-07	0.591747	0.0104029	0.317878	1.71526e-08	NA	NA	0.450794	1.31041e-05	0.930914	0.123987	0.861166	3.31594e-06	NA	NA
COL16A1	1.9101e-08	2.58613e-06	-5.61995	Brain_Putamen_basal_ganglia	5.4534e-05	0.00361443	-4.03529	smultixcan	1.43936e-08	3.19945e-06	4.25148	NA	NA	NA	1	1	1	0	3	-2.05506	5.22902	-0.536306	2.56214	1.16488	-4.09305	NA	NA	0.039873	1.7041e-07	0.591747	0.0104029	0.120381	4.83139e-08	NA	NA	0.450794	1.31041e-05	0.930914	0.123987	0.699635	7.23682e-06	NA	NA
COL16A1	1.9101e-08	2.58613e-06	-5.61995	Muscle_Skeletal	3.63693e-05	0.00257293	4.12941	Adipose_Subcutaneous	1.52414e-08	3.74095e-06	-5.65882	NA	NA	NA	1	1	1	0	3	-2.05506	5.22902	0.930338	-3.61962	-0.998829	5.63851	NA	NA	0.039873	1.7041e-07	0.352196	0.000295031	0.317878	1.71526e-08	NA	NA	0.450794	1.31041e-05	0.866893	0.0118965	0.85323	3.0918e-06	NA	NA
COL16A1	1.9101e-08	2.58613e-06	-5.61995	Muscle_Skeletal	3.63693e-05	0.00257293	4.12941	Adipose_Visceral_Omentum	2.38588e-06	0.00028301	4.71765	NA	NA	NA	1	1	1	0	3	-2.05506	5.22902	0.930338	-3.61962	2.16351	-4.24574	NA	NA	0.039873	1.7041e-07	0.352196	0.000295031	0.0305017	2.17876e-05	NA	NA	0.450794	1.31041e-05	0.866893	0.0118965	0.504056	0.00140169	NA	NA
COL16A1	1.9101e-08	2.58613e-06	-5.61995	Muscle_Skeletal	3.63693e-05	0.00257293	4.12941	Adrenal_Gland	1.52414e-08	4.19763e-06	-5.65882	NA	NA	NA	1	1	1	0	3	-2.05506	5.22902	0.930338	-3.61962	-0.998829	5.63851	NA	NA	0.039873	1.7041e-07	0.352196	0.000295031	0.317878	1.71526e-08	NA	NA	0.450794	1.31041e-05	0.866893	0.0118965	0.861178	3.18784e-06	NA	NA
COL16A1	1.9101e-08	2.58613e-06	-5.61995	Muscle_Skeletal	3.63693e-05	0.00257293	4.12941	Artery_Aorta	1.52414e-08	3.52839e-06	-5.65882	NA	NA	NA	1	1	1	0	3	-2.05506	5.22902	0.930338	-3.61962	-0.998829	5.63851	NA	NA	0.039873	1.7041e-07	0.352196	0.000295031	0.317878	1.71526e-08	NA	NA	0.450794	1.31041e-05	0.866893	0.0118965	0.857179	2.96498e-06	NA	NA
COL16A1	1.9101e-08	2.58613e-06	-5.61995	Muscle_Skeletal	3.63693e-05	0.00257293	4.12941	Artery_Coronary	1.52414e-08	4.00786e-06	-5.65882	NA	NA	NA	1	1	1	0	3	-2.05506	5.22902	0.930338	-3.61962	-0.998829	5.63851	NA	NA	0.039873	1.7041e-07	0.352196	0.000295031	0.317878	1.71526e-08	NA	NA	0.450794	1.31041e-05	0.866893	0.0118965	0.847402	3.20339e-06	NA	NA
COL16A1	1.9101e-08	2.58613e-06	-5.61995	Muscle_Skeletal	3.63693e-05	0.00257293	4.12941	Artery_Tibial	1.52414e-08	3.54227e-06	-5.65882	NA	NA	NA	1	1	1	0	3	-2.05506	5.22902	0.930338	-3.61962	-0.998829	5.63851	NA	NA	0.039873	1.7041e-07	0.352196	0.000295031	0.317878	1.71526e-08	NA	NA	0.450794	1.31041e-05	0.866893	0.0118965	0.855667	3.07259e-06	NA	NA
COL16A1	1.9101e-08	2.58613e-06	-5.61995	Muscle_Skeletal	3.63693e-05	0.00257293	4.12941	Brain_Amygdala	1.52414e-08	5.36208e-06	-5.65882	NA	NA	NA	1	1	1	0	3	-2.05506	5.22902	0.930338	-3.61962	-0.998829	5.63851	NA	NA	0.039873	1.7041e-07	0.352196	0.000295031	0.317878	1.71526e-08	NA	NA	0.450794	1.31041e-05	0.866893	0.0118965	0.866972	3.94719e-06	NA	NA
COL16A1	1.9101e-08	2.58613e-06	-5.61995	Muscle_Skeletal	3.63693e-05	0.00257293	4.12941	Brain_Anterior_cingulate_cortex_BA24	1.52414e-08	3.93913e-06	-5.65882	NA	NA	NA	1	1	1	0	3	-2.05506	5.22902	0.930338	-3.61962	-0.998829	5.63851	NA	NA	0.039873	1.7041e-07	0.352196	0.000295031	0.317878	1.71526e-08	NA	NA	0.450794	1.31041e-05	0.866893	0.0118965	0.869884	3.49573e-06	NA	NA
COL16A1	1.9101e-08	2.58613e-06	-5.61995	Muscle_Skeletal	3.63693e-05	0.00257293	4.12941	Brain_Caudate_basal_ganglia	1.52414e-08	3.93466e-06	-5.65882	NA	NA	NA	1	1	1	0	3	-2.05506	5.22902	0.930338	-3.61962	-0.998829	5.63851	NA	NA	0.039873	1.7041e-07	0.352196	0.000295031	0.317878	1.71526e-08	NA	NA	0.450794	1.31041e-05	0.866893	0.0118965	0.85377	3.3409e-06	NA	NA
COL16A1	1.9101e-08	2.58613e-06	-5.61995	Muscle_Skeletal	3.63693e-05	0.00257293	4.12941	Brain_Cerebellar_Hemisphere	1.52414e-08	3.56261e-06	-5.65882	NA	NA	NA	1	1	1	0	3	-2.05506	5.22902	0.930338	-3.61962	-0.998829	5.63851	NA	NA	0.039873	1.7041e-07	0.352196	0.000295031	0.317878	1.71526e-08	NA	NA	0.450794	1.31041e-05	0.866893	0.0118965	0.855866	2.97416e-06	NA	NA
COL16A1	1.9101e-08	2.58613e-06	-5.61995	Muscle_Skeletal	3.63693e-05	0.00257293	4.12941	Brain_Cerebellum	1.43936e-08	3.35528e-06	5.66864	NA	NA	NA	1	1	1	0	3	-2.05506	5.22902	0.930338	-3.61962	1.55318	-5.45741	NA	NA	0.039873	1.7041e-07	0.352196	0.000295031	0.120381	4.83139e-08	NA	NA	0.450794	1.31041e-05	0.866893	0.0118965	0.715835	7.47287e-06	NA	NA
COL16A1	1.9101e-08	2.58613e-06	-5.61995	Muscle_Skeletal	3.63693e-05	0.00257293	4.12941	Brain_Cortex	1.43936e-08	3.99505e-06	5.66864	NA	NA	NA	1	1	1	0	3	-2.05506	5.22902	0.930338	-3.61962	1.55318	-5.45741	NA	NA	0.039873	1.7041e-07	0.352196	0.000295031	0.120381	4.83139e-08	NA	NA	0.450794	1.31041e-05	0.866893	0.0118965	0.716339	7.2859e-06	NA	NA
COL16A1	1.9101e-08	2.58613e-06	-5.61995	Muscle_Skeletal	3.63693e-05	0.00257293	4.12941	Brain_Frontal_Cortex_BA9	1.43936e-08	3.8466e-06	5.66864	NA	NA	NA	1	1	1	0	3	-2.05506	5.22902	0.930338	-3.61962	1.55318	-5.45741	NA	NA	0.039873	1.7041e-07	0.352196	0.000295031	0.120381	4.83139e-08	NA	NA	0.450794	1.31041e-05	0.866893	0.0118965	0.713848	7.73023e-06	NA	NA
COL16A1	1.9101e-08	2.58613e-06	-5.61995	Muscle_Skeletal	3.63693e-05	0.00257293	4.12941	Brain_Hippocampus	1.43936e-08	5.13025e-06	5.66864	NA	NA	NA	1	1	1	0	3	-2.05506	5.22902	0.930338	-3.61962	1.55318	-5.45741	NA	NA	0.039873	1.7041e-07	0.352196	0.000295031	0.120381	4.83139e-08	NA	NA	0.450794	1.31041e-05	0.866893	0.0118965	0.736459	1.01684e-05	NA	NA
COL16A1	1.9101e-08	2.58613e-06	-5.61995	Muscle_Skeletal	3.63693e-05	0.00257293	4.12941	Brain_Hypothalamus	1.43936e-08	4.47689e-06	5.66864	NA	NA	NA	1	1	1	0	3	-2.05506	5.22902	0.930338	-3.61962	1.55318	-5.45741	NA	NA	0.039873	1.7041e-07	0.352196	0.000295031	0.120381	4.83139e-08	NA	NA	0.450794	1.31041e-05	0.866893	0.0118965	0.721509	8.40947e-06	NA	NA
COL16A1	1.9101e-08	2.58613e-06	-5.61995	Muscle_Skeletal	3.63693e-05	0.00257293	4.12941	Brain_Nucleus_accumbens_basal_ganglia	5.18624e-06	0.00058928	4.55711	NA	NA	NA	1	1	1	0	3	-2.05506	5.22902	0.930338	-3.61962	2.2463	-4.02989	NA	NA	0.039873	1.7041e-07	0.352196	0.000295031	0.0246846	5.58035e-05	NA	NA	0.450794	1.31041e-05	0.866893	0.0118965	0.474955	0.00348168	NA	NA
COL16A1	1.9101e-08	2.58613e-06	-5.61995	Muscle_Skeletal	3.63693e-05	0.00257293	4.12941	Brain_Putamen_basal_ganglia	5.06047e-08	1.34785e-05	-5.44917	NA	NA	NA	1	1	1	0	3	-2.05506	5.22902	0.930338	-3.61962	-3.16127	4.70872	NA	NA	0.039873	1.7041e-07	0.352196	0.000295031	0.00157082	2.49274e-06	NA	NA	0.450794	1.31041e-05	0.866893	0.0118965	0.144828	0.000257854	NA	NA
COL16A1	1.9101e-08	2.58613e-06	-5.61995	Muscle_Skeletal	3.63693e-05	0.00257293	4.12941	Brain_Spinal_cord_cervical_c-1	5.06047e-08	1.22401e-05	-5.44917	NA	NA	NA	1	1	1	0	3	-2.05506	5.22902	0.930338	-3.61962	-3.16127	4.70872	NA	NA	0.039873	1.7041e-07	0.352196	0.000295031	0.00157082	2.49274e-06	NA	NA	0.450794	1.31041e-05	0.866893	0.0118965	0.138813	0.00027091	NA	NA
COL16A1	1.9101e-08	2.58613e-06	-5.61995	Muscle_Skeletal	3.63693e-05	0.00257293	4.12941	Brain_Substantia_nigra	1.43936e-08	4.66222e-06	5.66864	NA	NA	NA	1	1	1	0	3	-2.05506	5.22902	0.930338	-3.61962	1.55318	-5.45741	NA	NA	0.039873	1.7041e-07	0.352196	0.000295031	0.120381	4.83139e-08	NA	NA	0.450794	1.31041e-05	0.866893	0.0118965	0.722839	9.75351e-06	NA	NA
COL16A1	1.9101e-08	2.58613e-06	-5.61995	Muscle_Skeletal	3.63693e-05	0.00257293	4.12941	Breast_Mammary_Tissue	1.52414e-08	3.48446e-06	-5.65882	NA	NA	NA	1	1	1	0	3	-2.05506	5.22902	0.930338	-3.61962	-0.998829	5.63851	NA	NA	0.039873	1.7041e-07	0.352196	0.000295031	0.317878	1.71526e-08	NA	NA	0.450794	1.31041e-05	0.866893	0.0118965	0.85444	2.98868e-06	NA	NA
COL16A1	1.9101e-08	2.58613e-06	-5.61995	Muscle_Skeletal	3.63693e-05	0.00257293	4.12941	Cells_Cultured_fibroblasts	9.08535e-06	0.000802209	4.43787	NA	NA	NA	1	1	1	0	3	-2.05506	5.22902	0.930338	-3.61962	2.33644	-3.91256	NA	NA	0.039873	1.7041e-07	0.352196	0.000295031	0.0194686	9.13245e-05	NA	NA	0.450794	1.31041e-05	0.866893	0.0118965	0.439458	0.00435289	NA	NA
COL16A1	1.9101e-08	2.58613e-06	-5.61995	Muscle_Skeletal	3.63693e-05	0.00257293	4.12941	Cells_EBV-transformed_lymphocytes	1.52414e-08	3.49889e-06	-5.65882	NA	NA	NA	1	1	1	0	3	-2.05506	5.22902	0.930338	-3.61962	-0.998829	5.63851	NA	NA	0.039873	1.7041e-07	0.352196	0.000295031	0.317878	1.71526e-08	NA	NA	0.450794	1.31041e-05	0.866893	0.0118965	0.850443	2.65491e-06	NA	NA
COL16A1	1.9101e-08	2.58613e-06	-5.61995	Muscle_Skeletal	3.63693e-05	0.00257293	4.12941	Colon_Sigmoid	1.52414e-08	3.7162e-06	-5.65882	NA	NA	NA	1	1	1	0	3	-2.05506	5.22902	0.930338	-3.61962	-0.998829	5.63851	NA	NA	0.039873	1.7041e-07	0.352196	0.000295031	0.317878	1.71526e-08	NA	NA	0.450794	1.31041e-05	0.866893	0.0118965	0.859703	2.92264e-06	NA	NA
COL16A1	1.9101e-08	2.58613e-06	-5.61995	Muscle_Skeletal	3.63693e-05	0.00257293	4.12941	Colon_Transverse	1.52414e-08	3.83092e-06	-5.65882	NA	NA	NA	1	1	1	0	3	-2.05506	5.22902	0.930338	-3.61962	-0.998829	5.63851	NA	NA	0.039873	1.7041e-07	0.352196	0.000295031	0.317878	1.71526e-08	NA	NA	0.450794	1.31041e-05	0.866893	0.0118965	0.855115	3.25718e-06	NA	NA
COL16A1	1.9101e-08	2.58613e-06	-5.61995	Muscle_Skeletal	3.63693e-05	0.00257293	4.12941	Esophagus_Gastroesophageal_Junction	1.52414e-08	3.74097e-06	-5.65882	NA	NA	NA	1	1	1	0	3	-2.05506	5.22902	0.930338	-3.61962	-0.998829	5.63851	NA	NA	0.039873	1.7041e-07	0.352196	0.000295031	0.317878	1.71526e-08	NA	NA	0.450794	1.31041e-05	0.866893	0.0118965	0.859244	2.79994e-06	NA	NA
COL16A1	1.9101e-08	2.58613e-06	-5.61995	Muscle_Skeletal	3.63693e-05	0.00257293	4.12941	Esophagus_Mucosa	5.18624e-06	0.000581965	4.55711	NA	NA	NA	1	1	1	0	3	-2.05506	5.22902	0.930338	-3.61962	2.2463	-4.02989	NA	NA	0.039873	1.7041e-07	0.352196	0.000295031	0.0246846	5.58035e-05	NA	NA	0.450794	1.31041e-05	0.866893	0.0118965	0.451316	0.00296719	NA	NA
COL16A1	1.9101e-08	2.58613e-06	-5.61995	Muscle_Skeletal	3.63693e-05	0.00257293	4.12941	Esophagus_Muscularis	1.52414e-08	4.05152e-06	-5.65882	NA	NA	NA	1	1	1	0	3	-2.05506	5.22902	0.930338	-3.61962	-0.998829	5.63851	NA	NA	0.039873	1.7041e-07	0.352196	0.000295031	0.317878	1.71526e-08	NA	NA	0.450794	1.31041e-05	0.866893	0.0118965	0.860019	2.88226e-06	NA	NA
COL16A1	1.9101e-08	2.58613e-06	-5.61995	Muscle_Skeletal	3.63693e-05	0.00257293	4.12941	Heart_Atrial_Appendage	1.52414e-08	4.28077e-06	-5.65882	NA	NA	NA	1	1	1	0	3	-2.05506	5.22902	0.930338	-3.61962	-0.998829	5.63851	NA	NA	0.039873	1.7041e-07	0.352196	0.000295031	0.317878	1.71526e-08	NA	NA	0.450794	1.31041e-05	0.866893	0.0118965	0.850101	3.29859e-06	NA	NA
COL16A1	1.9101e-08	2.58613e-06	-5.61995	Muscle_Skeletal	3.63693e-05	0.00257293	4.12941	Heart_Left_Ventricle	1.43936e-08	4.38357e-06	5.66864	NA	NA	NA	1	1	1	0	3	-2.05506	5.22902	0.930338	-3.61962	1.55318	-5.45741	NA	NA	0.039873	1.7041e-07	0.352196	0.000295031	0.120381	4.83139e-08	NA	NA	0.450794	1.31041e-05	0.866893	0.0118965	0.719162	7.99143e-06	NA	NA
COL16A1	1.9101e-08	2.58613e-06	-5.61995	Muscle_Skeletal	3.63693e-05	0.00257293	4.12941	Kidney_Cortex	1.52414e-08	6.30777e-06	-5.65882	NA	NA	NA	1	1	1	0	3	-2.05506	5.22902	0.930338	-3.61962	-0.998829	5.63851	NA	NA	0.039873	1.7041e-07	0.352196	0.000295031	0.317878	1.71526e-08	NA	NA	0.450794	1.31041e-05	0.866893	0.0118965	0.864986	4.60468e-06	NA	NA
COL16A1	1.9101e-08	2.58613e-06	-5.61995	Muscle_Skeletal	3.63693e-05	0.00257293	4.12941	Lung	1.52414e-08	3.77412e-06	-5.65882	NA	NA	NA	1	1	1	0	3	-2.05506	5.22902	0.930338	-3.61962	-0.998829	5.63851	NA	NA	0.039873	1.7041e-07	0.352196	0.000295031	0.317878	1.71526e-08	NA	NA	0.450794	1.31041e-05	0.866893	0.0118965	0.853454	3.13386e-06	NA	NA
COL16A1	1.9101e-08	2.58613e-06	-5.61995	Muscle_Skeletal	3.63693e-05	0.00257293	4.12941	Minor_Salivary_Gland	1.43936e-08	3.75479e-06	-5.66864	NA	NA	NA	1	1	1	0	3	-2.05506	5.22902	0.930338	-3.61962	-1.55318	5.45741	NA	NA	0.039873	1.7041e-07	0.352196	0.000295031	0.120381	4.83139e-08	NA	NA	0.450794	1.31041e-05	0.866893	0.0118965	0.709556	7.70345e-06	NA	NA
COL16A1	1.9101e-08	2.58613e-06	-5.61995	Muscle_Skeletal	3.63693e-05	0.00257293	4.12941	Muscle_Skeletal	5.06047e-08	1.2738e-05	-5.44917	NA	NA	NA	1	1	1	0	3	-2.05506	5.22902	0.930338	-3.61962	-3.16127	4.70872	NA	NA	0.039873	1.7041e-07	0.352196	0.000295031	0.00157082	2.49274e-06	NA	NA	0.450794	1.31041e-05	0.866893	0.0118965	0.121873	0.000228162	NA	NA
COL16A1	1.9101e-08	2.58613e-06	-5.61995	Muscle_Skeletal	3.63693e-05	0.00257293	4.12941	Nerve_Tibial	1.52414e-08	3.7137e-06	-5.65882	NA	NA	NA	1	1	1	0	3	-2.05506	5.22902	0.930338	-3.61962	-0.998829	5.63851	NA	NA	0.039873	1.7041e-07	0.352196	0.000295031	0.317878	1.71526e-08	NA	NA	0.450794	1.31041e-05	0.866893	0.0118965	0.848428	3.17104e-06	NA	NA
COL16A1	1.9101e-08	2.58613e-06	-5.61995	Muscle_Skeletal	3.63693e-05	0.00257293	4.12941	Ovary	1.52414e-08	3.88348e-06	-5.65882	NA	NA	NA	1	1	1	0	3	-2.05506	5.22902	0.930338	-3.61962	-0.998829	5.63851	NA	NA	0.039873	1.7041e-07	0.352196	0.000295031	0.317878	1.71526e-08	NA	NA	0.450794	1.31041e-05	0.866893	0.0118965	0.851294	3.14907e-06	NA	NA
COL16A1	1.9101e-08	2.58613e-06	-5.61995	Muscle_Skeletal	3.63693e-05	0.00257293	4.12941	Pancreas	5.06047e-08	1.51008e-05	-5.44917	NA	NA	NA	1	1	1	0	3	-2.05506	5.22902	0.930338	-3.61962	-3.16127	4.70872	NA	NA	0.039873	1.7041e-07	0.352196	0.000295031	0.00157082	2.49274e-06	NA	NA	0.450794	1.31041e-05	0.866893	0.0118965	0.129813	0.000248457	NA	NA
COL16A1	1.9101e-08	2.58613e-06	-5.61995	Muscle_Skeletal	3.63693e-05	0.00257293	4.12941	Pituitary	5.06047e-08	1.2329e-05	-5.44917	NA	NA	NA	1	1	1	0	3	-2.05506	5.22902	0.930338	-3.61962	-3.16127	4.70872	NA	NA	0.039873	1.7041e-07	0.352196	0.000295031	0.00157082	2.49274e-06	NA	NA	0.450794	1.31041e-05	0.866893	0.0118965	0.140576	0.000235719	NA	NA
COL16A1	1.9101e-08	2.58613e-06	-5.61995	Muscle_Skeletal	3.63693e-05	0.00257293	4.12941	Prostate	1.52414e-08	3.76391e-06	-5.65882	NA	NA	NA	1	1	1	0	3	-2.05506	5.22902	0.930338	-3.61962	-0.998829	5.63851	NA	NA	0.039873	1.7041e-07	0.352196	0.000295031	0.317878	1.71526e-08	NA	NA	0.450794	1.31041e-05	0.866893	0.0118965	0.863378	3.11869e-06	NA	NA
COL16A1	1.9101e-08	2.58613e-06	-5.61995	Muscle_Skeletal	3.63693e-05	0.00257293	4.12941	Skin_Sun_Exposed_Lower_leg	1.52414e-08	3.4616e-06	-5.65882	NA	NA	NA	1	1	1	0	3	-2.05506	5.22902	0.930338	-3.61962	-0.998829	5.63851	NA	NA	0.039873	1.7041e-07	0.352196	0.000295031	0.317878	1.71526e-08	NA	NA	0.450794	1.31041e-05	0.866893	0.0118965	0.853572	2.87498e-06	NA	NA
COL16A1	1.9101e-08	2.58613e-06	-5.61995	Muscle_Skeletal	3.63693e-05	0.00257293	4.12941	Small_Intestine_Terminal_Ileum	1.52414e-08	3.71413e-06	-5.65882	NA	NA	NA	1	1	1	0	3	-2.05506	5.22902	0.930338	-3.61962	-0.998829	5.63851	NA	NA	0.039873	1.7041e-07	0.352196	0.000295031	0.317878	1.71526e-08	NA	NA	0.450794	1.31041e-05	0.866893	0.0118965	0.86563	3.21963e-06	NA	NA
COL16A1	1.9101e-08	2.58613e-06	-5.61995	Muscle_Skeletal	3.63693e-05	0.00257293	4.12941	Spleen	1.52414e-08	4.0929e-06	-5.65882	NA	NA	NA	1	1	1	0	3	-2.05506	5.22902	0.930338	-3.61962	-0.998829	5.63851	NA	NA	0.039873	1.7041e-07	0.352196	0.000295031	0.317878	1.71526e-08	NA	NA	0.450794	1.31041e-05	0.866893	0.0118965	0.85798	2.96218e-06	NA	NA
COL16A1	1.9101e-08	2.58613e-06	-5.61995	Muscle_Skeletal	3.63693e-05	0.00257293	4.12941	Stomach	5.18624e-06	0.000584101	-4.55711	NA	NA	NA	1	1	1	0	3	-2.05506	5.22902	0.930338	-3.61962	-2.2463	4.02989	NA	NA	0.039873	1.7041e-07	0.352196	0.000295031	0.0246846	5.58035e-05	NA	NA	0.450794	1.31041e-05	0.866893	0.0118965	0.458025	0.00323444	NA	NA
COL16A1	1.9101e-08	2.58613e-06	-5.61995	Muscle_Skeletal	3.63693e-05	0.00257293	4.12941	Testis	1.52414e-08	4.45899e-06	-5.65882	NA	NA	NA	1	1	1	0	3	-2.05506	5.22902	0.930338	-3.61962	-0.998829	5.63851	NA	NA	0.039873	1.7041e-07	0.352196	0.000295031	0.317878	1.71526e-08	NA	NA	0.450794	1.31041e-05	0.866893	0.0118965	0.85957	3.45324e-06	NA	NA
COL16A1	1.9101e-08	2.58613e-06	-5.61995	Muscle_Skeletal	3.63693e-05	0.00257293	4.12941	Thyroid	1.52414e-08	4.00614e-06	-5.65882	NA	NA	NA	1	1	1	0	3	-2.05506	5.22902	0.930338	-3.61962	-0.998829	5.63851	NA	NA	0.039873	1.7041e-07	0.352196	0.000295031	0.317878	1.71526e-08	NA	NA	0.450794	1.31041e-05	0.866893	0.0118965	0.852556	3.09335e-06	NA	NA
COL16A1	1.9101e-08	2.58613e-06	-5.61995	Muscle_Skeletal	3.63693e-05	0.00257293	4.12941	Uterus	5.18624e-06	0.000566873	-4.55711	NA	NA	NA	1	1	1	0	3	-2.05506	5.22902	0.930338	-3.61962	-2.2463	4.02989	NA	NA	0.039873	1.7041e-07	0.352196	0.000295031	0.0246846	5.58035e-05	NA	NA	0.450794	1.31041e-05	0.866893	0.0118965	0.466523	0.0030344	NA	NA
COL16A1	1.9101e-08	2.58613e-06	-5.61995	Muscle_Skeletal	3.63693e-05	0.00257293	4.12941	Vagina	1.52414e-08	4.1341e-06	-5.65882	NA	NA	NA	1	1	1	0	3	-2.05506	5.22902	0.930338	-3.61962	-0.998829	5.63851	NA	NA	0.039873	1.7041e-07	0.352196	0.000295031	0.317878	1.71526e-08	NA	NA	0.450794	1.31041e-05	0.866893	0.0118965	0.861166	3.31594e-06	NA	NA
COL16A1	1.9101e-08	2.58613e-06	-5.61995	Muscle_Skeletal	3.63693e-05	0.00257293	4.12941	smultixcan	1.43936e-08	3.19945e-06	4.25148	NA	NA	NA	1	1	1	0	3	-2.05506	5.22902	0.930338	-3.61962	1.16488	-4.09305	NA	NA	0.039873	1.7041e-07	0.352196	0.000295031	0.120381	4.83139e-08	NA	NA	0.450794	1.31041e-05	0.866893	0.0118965	0.699635	7.23682e-06	NA	NA
COL16A1	1.9101e-08	2.58613e-06	-5.61995	smultixcan	9.38169e-10	1.43403e-07	-1.41259	Adipose_Subcutaneous	1.52414e-08	3.74095e-06	-5.65882	NA	NA	NA	1	1	1	0	3	-2.05506	5.22902	0.0622041	1.10088	-0.998829	5.63851	NA	NA	0.039873	1.7041e-07	0.46912	1.24844e-08	0.317878	1.71526e-08	NA	NA	0.450794	1.31041e-05	0.857092	1.23743e-06	0.85323	3.0918e-06	NA	NA
COL16A1	1.9101e-08	2.58613e-06	-5.61995	smultixcan	9.38169e-10	1.43403e-07	-1.41259	Adipose_Visceral_Omentum	2.38588e-06	0.00028301	4.71765	NA	NA	NA	1	1	1	0	3	-2.05506	5.22902	0.0622041	1.10088	2.16351	-4.24574	NA	NA	0.039873	1.7041e-07	0.46912	1.24844e-08	0.0305017	2.17876e-05	NA	NA	0.450794	1.31041e-05	0.857092	1.23743e-06	0.504056	0.00140169	NA	NA
COL16A1	1.9101e-08	2.58613e-06	-5.61995	smultixcan	9.38169e-10	1.43403e-07	-1.41259	Adrenal_Gland	1.52414e-08	4.19763e-06	-5.65882	NA	NA	NA	1	1	1	0	3	-2.05506	5.22902	0.0622041	1.10088	-0.998829	5.63851	NA	NA	0.039873	1.7041e-07	0.46912	1.24844e-08	0.317878	1.71526e-08	NA	NA	0.450794	1.31041e-05	0.857092	1.23743e-06	0.861178	3.18784e-06	NA	NA
COL16A1	1.9101e-08	2.58613e-06	-5.61995	smultixcan	9.38169e-10	1.43403e-07	-1.41259	Artery_Aorta	1.52414e-08	3.52839e-06	-5.65882	NA	NA	NA	1	1	1	0	3	-2.05506	5.22902	0.0622041	1.10088	-0.998829	5.63851	NA	NA	0.039873	1.7041e-07	0.46912	1.24844e-08	0.317878	1.71526e-08	NA	NA	0.450794	1.31041e-05	0.857092	1.23743e-06	0.857179	2.96498e-06	NA	NA
COL16A1	1.9101e-08	2.58613e-06	-5.61995	smultixcan	9.38169e-10	1.43403e-07	-1.41259	Artery_Coronary	1.52414e-08	4.00786e-06	-5.65882	NA	NA	NA	1	1	1	0	3	-2.05506	5.22902	0.0622041	1.10088	-0.998829	5.63851	NA	NA	0.039873	1.7041e-07	0.46912	1.24844e-08	0.317878	1.71526e-08	NA	NA	0.450794	1.31041e-05	0.857092	1.23743e-06	0.847402	3.20339e-06	NA	NA
COL16A1	1.9101e-08	2.58613e-06	-5.61995	smultixcan	9.38169e-10	1.43403e-07	-1.41259	Artery_Tibial	1.52414e-08	3.54227e-06	-5.65882	NA	NA	NA	1	1	1	0	3	-2.05506	5.22902	0.0622041	1.10088	-0.998829	5.63851	NA	NA	0.039873	1.7041e-07	0.46912	1.24844e-08	0.317878	1.71526e-08	NA	NA	0.450794	1.31041e-05	0.857092	1.23743e-06	0.855667	3.07259e-06	NA	NA
COL16A1	1.9101e-08	2.58613e-06	-5.61995	smultixcan	9.38169e-10	1.43403e-07	-1.41259	Brain_Amygdala	1.52414e-08	5.36208e-06	-5.65882	NA	NA	NA	1	1	1	0	3	-2.05506	5.22902	0.0622041	1.10088	-0.998829	5.63851	NA	NA	0.039873	1.7041e-07	0.46912	1.24844e-08	0.317878	1.71526e-08	NA	NA	0.450794	1.31041e-05	0.857092	1.23743e-06	0.866972	3.94719e-06	NA	NA
COL16A1	1.9101e-08	2.58613e-06	-5.61995	smultixcan	9.38169e-10	1.43403e-07	-1.41259	Brain_Anterior_cingulate_cortex_BA24	1.52414e-08	3.93913e-06	-5.65882	NA	NA	NA	1	1	1	0	3	-2.05506	5.22902	0.0622041	1.10088	-0.998829	5.63851	NA	NA	0.039873	1.7041e-07	0.46912	1.24844e-08	0.317878	1.71526e-08	NA	NA	0.450794	1.31041e-05	0.857092	1.23743e-06	0.869884	3.49573e-06	NA	NA
COL16A1	1.9101e-08	2.58613e-06	-5.61995	smultixcan	9.38169e-10	1.43403e-07	-1.41259	Brain_Caudate_basal_ganglia	1.52414e-08	3.93466e-06	-5.65882	NA	NA	NA	1	1	1	0	3	-2.05506	5.22902	0.0622041	1.10088	-0.998829	5.63851	NA	NA	0.039873	1.7041e-07	0.46912	1.24844e-08	0.317878	1.71526e-08	NA	NA	0.450794	1.31041e-05	0.857092	1.23743e-06	0.85377	3.3409e-06	NA	NA
COL16A1	1.9101e-08	2.58613e-06	-5.61995	smultixcan	9.38169e-10	1.43403e-07	-1.41259	Brain_Cerebellar_Hemisphere	1.52414e-08	3.56261e-06	-5.65882	NA	NA	NA	1	1	1	0	3	-2.05506	5.22902	0.0622041	1.10088	-0.998829	5.63851	NA	NA	0.039873	1.7041e-07	0.46912	1.24844e-08	0.317878	1.71526e-08	NA	NA	0.450794	1.31041e-05	0.857092	1.23743e-06	0.855866	2.97416e-06	NA	NA
COL16A1	1.9101e-08	2.58613e-06	-5.61995	smultixcan	9.38169e-10	1.43403e-07	-1.41259	Brain_Cerebellum	1.43936e-08	3.35528e-06	5.66864	NA	NA	NA	1	1	1	0	3	-2.05506	5.22902	0.0622041	1.10088	1.55318	-5.45741	NA	NA	0.039873	1.7041e-07	0.46912	1.24844e-08	0.120381	4.83139e-08	NA	NA	0.450794	1.31041e-05	0.857092	1.23743e-06	0.715835	7.47287e-06	NA	NA
COL16A1	1.9101e-08	2.58613e-06	-5.61995	smultixcan	9.38169e-10	1.43403e-07	-1.41259	Brain_Cortex	1.43936e-08	3.99505e-06	5.66864	NA	NA	NA	1	1	1	0	3	-2.05506	5.22902	0.0622041	1.10088	1.55318	-5.45741	NA	NA	0.039873	1.7041e-07	0.46912	1.24844e-08	0.120381	4.83139e-08	NA	NA	0.450794	1.31041e-05	0.857092	1.23743e-06	0.716339	7.2859e-06	NA	NA
COL16A1	1.9101e-08	2.58613e-06	-5.61995	smultixcan	9.38169e-10	1.43403e-07	-1.41259	Brain_Frontal_Cortex_BA9	1.43936e-08	3.8466e-06	5.66864	NA	NA	NA	1	1	1	0	3	-2.05506	5.22902	0.0622041	1.10088	1.55318	-5.45741	NA	NA	0.039873	1.7041e-07	0.46912	1.24844e-08	0.120381	4.83139e-08	NA	NA	0.450794	1.31041e-05	0.857092	1.23743e-06	0.713848	7.73023e-06	NA	NA
COL16A1	1.9101e-08	2.58613e-06	-5.61995	smultixcan	9.38169e-10	1.43403e-07	-1.41259	Brain_Hippocampus	1.43936e-08	5.13025e-06	5.66864	NA	NA	NA	1	1	1	0	3	-2.05506	5.22902	0.0622041	1.10088	1.55318	-5.45741	NA	NA	0.039873	1.7041e-07	0.46912	1.24844e-08	0.120381	4.83139e-08	NA	NA	0.450794	1.31041e-05	0.857092	1.23743e-06	0.736459	1.01684e-05	NA	NA
COL16A1	1.9101e-08	2.58613e-06	-5.61995	smultixcan	9.38169e-10	1.43403e-07	-1.41259	Brain_Hypothalamus	1.43936e-08	4.47689e-06	5.66864	NA	NA	NA	1	1	1	0	3	-2.05506	5.22902	0.0622041	1.10088	1.55318	-5.45741	NA	NA	0.039873	1.7041e-07	0.46912	1.24844e-08	0.120381	4.83139e-08	NA	NA	0.450794	1.31041e-05	0.857092	1.23743e-06	0.721509	8.40947e-06	NA	NA
COL16A1	1.9101e-08	2.58613e-06	-5.61995	smultixcan	9.38169e-10	1.43403e-07	-1.41259	Brain_Nucleus_accumbens_basal_ganglia	5.18624e-06	0.00058928	4.55711	NA	NA	NA	1	1	1	0	3	-2.05506	5.22902	0.0622041	1.10088	2.2463	-4.02989	NA	NA	0.039873	1.7041e-07	0.46912	1.24844e-08	0.0246846	5.58035e-05	NA	NA	0.450794	1.31041e-05	0.857092	1.23743e-06	0.474955	0.00348168	NA	NA
COL16A1	1.9101e-08	2.58613e-06	-5.61995	smultixcan	9.38169e-10	1.43403e-07	-1.41259	Brain_Putamen_basal_ganglia	5.06047e-08	1.34785e-05	-5.44917	NA	NA	NA	1	1	1	0	3	-2.05506	5.22902	0.0622041	1.10088	-3.16127	4.70872	NA	NA	0.039873	1.7041e-07	0.46912	1.24844e-08	0.00157082	2.49274e-06	NA	NA	0.450794	1.31041e-05	0.857092	1.23743e-06	0.144828	0.000257854	NA	NA
COL16A1	1.9101e-08	2.58613e-06	-5.61995	smultixcan	9.38169e-10	1.43403e-07	-1.41259	Brain_Spinal_cord_cervical_c-1	5.06047e-08	1.22401e-05	-5.44917	NA	NA	NA	1	1	1	0	3	-2.05506	5.22902	0.0622041	1.10088	-3.16127	4.70872	NA	NA	0.039873	1.7041e-07	0.46912	1.24844e-08	0.00157082	2.49274e-06	NA	NA	0.450794	1.31041e-05	0.857092	1.23743e-06	0.138813	0.00027091	NA	NA
COL16A1	1.9101e-08	2.58613e-06	-5.61995	smultixcan	9.38169e-10	1.43403e-07	-1.41259	Brain_Substantia_nigra	1.43936e-08	4.66222e-06	5.66864	NA	NA	NA	1	1	1	0	3	-2.05506	5.22902	0.0622041	1.10088	1.55318	-5.45741	NA	NA	0.039873	1.7041e-07	0.46912	1.24844e-08	0.120381	4.83139e-08	NA	NA	0.450794	1.31041e-05	0.857092	1.23743e-06	0.722839	9.75351e-06	NA	NA
COL16A1	1.9101e-08	2.58613e-06	-5.61995	smultixcan	9.38169e-10	1.43403e-07	-1.41259	Breast_Mammary_Tissue	1.52414e-08	3.48446e-06	-5.65882	NA	NA	NA	1	1	1	0	3	-2.05506	5.22902	0.0622041	1.10088	-0.998829	5.63851	NA	NA	0.039873	1.7041e-07	0.46912	1.24844e-08	0.317878	1.71526e-08	NA	NA	0.450794	1.31041e-05	0.857092	1.23743e-06	0.85444	2.98868e-06	NA	NA
COL16A1	1.9101e-08	2.58613e-06	-5.61995	smultixcan	9.38169e-10	1.43403e-07	-1.41259	Cells_Cultured_fibroblasts	9.08535e-06	0.000802209	4.43787	NA	NA	NA	1	1	1	0	3	-2.05506	5.22902	0.0622041	1.10088	2.33644	-3.91256	NA	NA	0.039873	1.7041e-07	0.46912	1.24844e-08	0.0194686	9.13245e-05	NA	NA	0.450794	1.31041e-05	0.857092	1.23743e-06	0.439458	0.00435289	NA	NA
COL16A1	1.9101e-08	2.58613e-06	-5.61995	smultixcan	9.38169e-10	1.43403e-07	-1.41259	Cells_EBV-transformed_lymphocytes	1.52414e-08	3.49889e-06	-5.65882	NA	NA	NA	1	1	1	0	3	-2.05506	5.22902	0.0622041	1.10088	-0.998829	5.63851	NA	NA	0.039873	1.7041e-07	0.46912	1.24844e-08	0.317878	1.71526e-08	NA	NA	0.450794	1.31041e-05	0.857092	1.23743e-06	0.850443	2.65491e-06	NA	NA
COL16A1	1.9101e-08	2.58613e-06	-5.61995	smultixcan	9.38169e-10	1.43403e-07	-1.41259	Colon_Sigmoid	1.52414e-08	3.7162e-06	-5.65882	NA	NA	NA	1	1	1	0	3	-2.05506	5.22902	0.0622041	1.10088	-0.998829	5.63851	NA	NA	0.039873	1.7041e-07	0.46912	1.24844e-08	0.317878	1.71526e-08	NA	NA	0.450794	1.31041e-05	0.857092	1.23743e-06	0.859703	2.92264e-06	NA	NA
COL16A1	1.9101e-08	2.58613e-06	-5.61995	smultixcan	9.38169e-10	1.43403e-07	-1.41259	Colon_Transverse	1.52414e-08	3.83092e-06	-5.65882	NA	NA	NA	1	1	1	0	3	-2.05506	5.22902	0.0622041	1.10088	-0.998829	5.63851	NA	NA	0.039873	1.7041e-07	0.46912	1.24844e-08	0.317878	1.71526e-08	NA	NA	0.450794	1.31041e-05	0.857092	1.23743e-06	0.855115	3.25718e-06	NA	NA
COL16A1	1.9101e-08	2.58613e-06	-5.61995	smultixcan	9.38169e-10	1.43403e-07	-1.41259	Esophagus_Gastroesophageal_Junction	1.52414e-08	3.74097e-06	-5.65882	NA	NA	NA	1	1	1	0	3	-2.05506	5.22902	0.0622041	1.10088	-0.998829	5.63851	NA	NA	0.039873	1.7041e-07	0.46912	1.24844e-08	0.317878	1.71526e-08	NA	NA	0.450794	1.31041e-05	0.857092	1.23743e-06	0.859244	2.79994e-06	NA	NA
COL16A1	1.9101e-08	2.58613e-06	-5.61995	smultixcan	9.38169e-10	1.43403e-07	-1.41259	Esophagus_Mucosa	5.18624e-06	0.000581965	4.55711	NA	NA	NA	1	1	1	0	3	-2.05506	5.22902	0.0622041	1.10088	2.2463	-4.02989	NA	NA	0.039873	1.7041e-07	0.46912	1.24844e-08	0.0246846	5.58035e-05	NA	NA	0.450794	1.31041e-05	0.857092	1.23743e-06	0.451316	0.00296719	NA	NA
COL16A1	1.9101e-08	2.58613e-06	-5.61995	smultixcan	9.38169e-10	1.43403e-07	-1.41259	Esophagus_Muscularis	1.52414e-08	4.05152e-06	-5.65882	NA	NA	NA	1	1	1	0	3	-2.05506	5.22902	0.0622041	1.10088	-0.998829	5.63851	NA	NA	0.039873	1.7041e-07	0.46912	1.24844e-08	0.317878	1.71526e-08	NA	NA	0.450794	1.31041e-05	0.857092	1.23743e-06	0.860019	2.88226e-06	NA	NA
COL16A1	1.9101e-08	2.58613e-06	-5.61995	smultixcan	9.38169e-10	1.43403e-07	-1.41259	Heart_Atrial_Appendage	1.52414e-08	4.28077e-06	-5.65882	NA	NA	NA	1	1	1	0	3	-2.05506	5.22902	0.0622041	1.10088	-0.998829	5.63851	NA	NA	0.039873	1.7041e-07	0.46912	1.24844e-08	0.317878	1.71526e-08	NA	NA	0.450794	1.31041e-05	0.857092	1.23743e-06	0.850101	3.29859e-06	NA	NA
COL16A1	1.9101e-08	2.58613e-06	-5.61995	smultixcan	9.38169e-10	1.43403e-07	-1.41259	Heart_Left_Ventricle	1.43936e-08	4.38357e-06	5.66864	NA	NA	NA	1	1	1	0	3	-2.05506	5.22902	0.0622041	1.10088	1.55318	-5.45741	NA	NA	0.039873	1.7041e-07	0.46912	1.24844e-08	0.120381	4.83139e-08	NA	NA	0.450794	1.31041e-05	0.857092	1.23743e-06	0.719162	7.99143e-06	NA	NA
COL16A1	1.9101e-08	2.58613e-06	-5.61995	smultixcan	9.38169e-10	1.43403e-07	-1.41259	Kidney_Cortex	1.52414e-08	6.30777e-06	-5.65882	NA	NA	NA	1	1	1	0	3	-2.05506	5.22902	0.0622041	1.10088	-0.998829	5.63851	NA	NA	0.039873	1.7041e-07	0.46912	1.24844e-08	0.317878	1.71526e-08	NA	NA	0.450794	1.31041e-05	0.857092	1.23743e-06	0.864986	4.60468e-06	NA	NA
COL16A1	1.9101e-08	2.58613e-06	-5.61995	smultixcan	9.38169e-10	1.43403e-07	-1.41259	Lung	1.52414e-08	3.77412e-06	-5.65882	NA	NA	NA	1	1	1	0	3	-2.05506	5.22902	0.0622041	1.10088	-0.998829	5.63851	NA	NA	0.039873	1.7041e-07	0.46912	1.24844e-08	0.317878	1.71526e-08	NA	NA	0.450794	1.31041e-05	0.857092	1.23743e-06	0.853454	3.13386e-06	NA	NA
COL16A1	1.9101e-08	2.58613e-06	-5.61995	smultixcan	9.38169e-10	1.43403e-07	-1.41259	Minor_Salivary_Gland	1.43936e-08	3.75479e-06	-5.66864	NA	NA	NA	1	1	1	0	3	-2.05506	5.22902	0.0622041	1.10088	-1.55318	5.45741	NA	NA	0.039873	1.7041e-07	0.46912	1.24844e-08	0.120381	4.83139e-08	NA	NA	0.450794	1.31041e-05	0.857092	1.23743e-06	0.709556	7.70345e-06	NA	NA
COL16A1	1.9101e-08	2.58613e-06	-5.61995	smultixcan	9.38169e-10	1.43403e-07	-1.41259	Muscle_Skeletal	5.06047e-08	1.2738e-05	-5.44917	NA	NA	NA	1	1	1	0	3	-2.05506	5.22902	0.0622041	1.10088	-3.16127	4.70872	NA	NA	0.039873	1.7041e-07	0.46912	1.24844e-08	0.00157082	2.49274e-06	NA	NA	0.450794	1.31041e-05	0.857092	1.23743e-06	0.121873	0.000228162	NA	NA
COL16A1	1.9101e-08	2.58613e-06	-5.61995	smultixcan	9.38169e-10	1.43403e-07	-1.41259	Nerve_Tibial	1.52414e-08	3.7137e-06	-5.65882	NA	NA	NA	1	1	1	0	3	-2.05506	5.22902	0.0622041	1.10088	-0.998829	5.63851	NA	NA	0.039873	1.7041e-07	0.46912	1.24844e-08	0.317878	1.71526e-08	NA	NA	0.450794	1.31041e-05	0.857092	1.23743e-06	0.848428	3.17104e-06	NA	NA
COL16A1	1.9101e-08	2.58613e-06	-5.61995	smultixcan	9.38169e-10	1.43403e-07	-1.41259	Ovary	1.52414e-08	3.88348e-06	-5.65882	NA	NA	NA	1	1	1	0	3	-2.05506	5.22902	0.0622041	1.10088	-0.998829	5.63851	NA	NA	0.039873	1.7041e-07	0.46912	1.24844e-08	0.317878	1.71526e-08	NA	NA	0.450794	1.31041e-05	0.857092	1.23743e-06	0.851294	3.14907e-06	NA	NA
COL16A1	1.9101e-08	2.58613e-06	-5.61995	smultixcan	9.38169e-10	1.43403e-07	-1.41259	Pancreas	5.06047e-08	1.51008e-05	-5.44917	NA	NA	NA	1	1	1	0	3	-2.05506	5.22902	0.0622041	1.10088	-3.16127	4.70872	NA	NA	0.039873	1.7041e-07	0.46912	1.24844e-08	0.00157082	2.49274e-06	NA	NA	0.450794	1.31041e-05	0.857092	1.23743e-06	0.129813	0.000248457	NA	NA
COL16A1	1.9101e-08	2.58613e-06	-5.61995	smultixcan	9.38169e-10	1.43403e-07	-1.41259	Pituitary	5.06047e-08	1.2329e-05	-5.44917	NA	NA	NA	1	1	1	0	3	-2.05506	5.22902	0.0622041	1.10088	-3.16127	4.70872	NA	NA	0.039873	1.7041e-07	0.46912	1.24844e-08	0.00157082	2.49274e-06	NA	NA	0.450794	1.31041e-05	0.857092	1.23743e-06	0.140576	0.000235719	NA	NA
COL16A1	1.9101e-08	2.58613e-06	-5.61995	smultixcan	9.38169e-10	1.43403e-07	-1.41259	Prostate	1.52414e-08	3.76391e-06	-5.65882	NA	NA	NA	1	1	1	0	3	-2.05506	5.22902	0.0622041	1.10088	-0.998829	5.63851	NA	NA	0.039873	1.7041e-07	0.46912	1.24844e-08	0.317878	1.71526e-08	NA	NA	0.450794	1.31041e-05	0.857092	1.23743e-06	0.863378	3.11869e-06	NA	NA
COL16A1	1.9101e-08	2.58613e-06	-5.61995	smultixcan	9.38169e-10	1.43403e-07	-1.41259	Skin_Sun_Exposed_Lower_leg	1.52414e-08	3.4616e-06	-5.65882	NA	NA	NA	1	1	1	0	3	-2.05506	5.22902	0.0622041	1.10088	-0.998829	5.63851	NA	NA	0.039873	1.7041e-07	0.46912	1.24844e-08	0.317878	1.71526e-08	NA	NA	0.450794	1.31041e-05	0.857092	1.23743e-06	0.853572	2.87498e-06	NA	NA
COL16A1	1.9101e-08	2.58613e-06	-5.61995	smultixcan	9.38169e-10	1.43403e-07	-1.41259	Small_Intestine_Terminal_Ileum	1.52414e-08	3.71413e-06	-5.65882	NA	NA	NA	1	1	1	0	3	-2.05506	5.22902	0.0622041	1.10088	-0.998829	5.63851	NA	NA	0.039873	1.7041e-07	0.46912	1.24844e-08	0.317878	1.71526e-08	NA	NA	0.450794	1.31041e-05	0.857092	1.23743e-06	0.86563	3.21963e-06	NA	NA
COL16A1	1.9101e-08	2.58613e-06	-5.61995	smultixcan	9.38169e-10	1.43403e-07	-1.41259	Spleen	1.52414e-08	4.0929e-06	-5.65882	NA	NA	NA	1	1	1	0	3	-2.05506	5.22902	0.0622041	1.10088	-0.998829	5.63851	NA	NA	0.039873	1.7041e-07	0.46912	1.24844e-08	0.317878	1.71526e-08	NA	NA	0.450794	1.31041e-05	0.857092	1.23743e-06	0.85798	2.96218e-06	NA	NA
COL16A1	1.9101e-08	2.58613e-06	-5.61995	smultixcan	9.38169e-10	1.43403e-07	-1.41259	Stomach	5.18624e-06	0.000584101	-4.55711	NA	NA	NA	1	1	1	0	3	-2.05506	5.22902	0.0622041	1.10088	-2.2463	4.02989	NA	NA	0.039873	1.7041e-07	0.46912	1.24844e-08	0.0246846	5.58035e-05	NA	NA	0.450794	1.31041e-05	0.857092	1.23743e-06	0.458025	0.00323444	NA	NA
COL16A1	1.9101e-08	2.58613e-06	-5.61995	smultixcan	9.38169e-10	1.43403e-07	-1.41259	Testis	1.52414e-08	4.45899e-06	-5.65882	NA	NA	NA	1	1	1	0	3	-2.05506	5.22902	0.0622041	1.10088	-0.998829	5.63851	NA	NA	0.039873	1.7041e-07	0.46912	1.24844e-08	0.317878	1.71526e-08	NA	NA	0.450794	1.31041e-05	0.857092	1.23743e-06	0.85957	3.45324e-06	NA	NA
COL16A1	1.9101e-08	2.58613e-06	-5.61995	smultixcan	9.38169e-10	1.43403e-07	-1.41259	Thyroid	1.52414e-08	4.00614e-06	-5.65882	NA	NA	NA	1	1	1	0	3	-2.05506	5.22902	0.0622041	1.10088	-0.998829	5.63851	NA	NA	0.039873	1.7041e-07	0.46912	1.24844e-08	0.317878	1.71526e-08	NA	NA	0.450794	1.31041e-05	0.857092	1.23743e-06	0.852556	3.09335e-06	NA	NA
COL16A1	1.9101e-08	2.58613e-06	-5.61995	smultixcan	9.38169e-10	1.43403e-07	-1.41259	Uterus	5.18624e-06	0.000566873	-4.55711	NA	NA	NA	1	1	1	0	3	-2.05506	5.22902	0.0622041	1.10088	-2.2463	4.02989	NA	NA	0.039873	1.7041e-07	0.46912	1.24844e-08	0.0246846	5.58035e-05	NA	NA	0.450794	1.31041e-05	0.857092	1.23743e-06	0.466523	0.0030344	NA	NA
COL16A1	1.9101e-08	2.58613e-06	-5.61995	smultixcan	9.38169e-10	1.43403e-07	-1.41259	Vagina	1.52414e-08	4.1341e-06	-5.65882	NA	NA	NA	1	1	1	0	3	-2.05506	5.22902	0.0622041	1.10088	-0.998829	5.63851	NA	NA	0.039873	1.7041e-07	0.46912	1.24844e-08	0.317878	1.71526e-08	NA	NA	0.450794	1.31041e-05	0.857092	1.23743e-06	0.861166	3.31594e-06	NA	NA
COL16A1	1.9101e-08	2.58613e-06	-5.61995	smultixcan	9.38169e-10	1.43403e-07	-1.41259	smultixcan	1.43936e-08	3.19945e-06	4.25148	NA	NA	NA	1	1	1	0	3	-2.05506	5.22902	0.0622041	1.10088	1.16488	-4.09305	NA	NA	0.039873	1.7041e-07	0.46912	1.24844e-08	0.120381	4.83139e-08	NA	NA	0.450794	1.31041e-05	0.857092	1.23743e-06	0.699635	7.23682e-06	NA	NA
ADAMTSL3	2.1186e-08	2.84653e-06	5.60203	Adipose_Subcutaneous	0.000109766	0.00670851	-3.86792	Nerve_Tibial	2.02228e-06	0.000247404	-4.75118	NA	NA	NA	1	1	1	0	3	3.11841	5.05309	-0.474488	0.664336	-0.525233	2.70136	NA	NA	0.0018183	4.3473e-07	0.635152	0.506475	0.599421	0.0069057	NA	NA	0.106992	2.95813e-05	0.943343	0.81538	0.939041	0.0956293	NA	NA
ADAMTSL3	2.1186e-08	2.84653e-06	5.60203	Adipose_Subcutaneous	0.000109766	0.00670851	-3.86792	smultixcan	1.2502e-06	0.000154308	-2.04211	NA	NA	NA	1	1	1	0	3	3.11841	5.05309	-0.474488	0.664336	0.275004	1.84747	NA	NA	0.0018183	4.3473e-07	0.635152	0.506475	0.782184	0.0644716	NA	NA	0.106992	2.95813e-05	0.943343	0.81538	0.965621	0.320912	NA	NA
ADAMTSL3	2.1186e-08	2.84653e-06	5.60203	Adrenal_Gland	0.000109766	0.006597	-3.86792	Nerve_Tibial	2.02228e-06	0.000247404	-4.75118	NA	NA	NA	1	1	1	0	3	3.11841	5.05309	-0.333231	3.9656	-0.525233	2.70136	NA	NA	0.0018183	4.3473e-07	0.73896	7.3211e-05	0.599421	0.0069057	NA	NA	0.106992	2.95813e-05	0.975305	0.00457844	0.939041	0.0956293	NA	NA
ADAMTSL3	2.1186e-08	2.84653e-06	5.60203	Adrenal_Gland	0.000109766	0.006597	-3.86792	smultixcan	1.2502e-06	0.000154308	-2.04211	NA	NA	NA	1	1	1	0	3	3.11841	5.05309	-0.333231	3.9656	0.275004	1.84747	NA	NA	0.0018183	4.3473e-07	0.73896	7.3211e-05	0.782184	0.0644716	NA	NA	0.106992	2.95813e-05	0.975305	0.00457844	0.965621	0.320912	NA	NA
ADAMTSL3	2.1186e-08	2.84653e-06	5.60203	Artery_Tibial	0.000120878	0.00655979	-3.84434	Nerve_Tibial	2.02228e-06	0.000247404	-4.75118	NA	NA	NA	1	1	1	0	3	3.11841	5.05309	-0.506365	2.78532	-0.525233	2.70136	NA	NA	0.0018183	4.3473e-07	0.612601	0.00534745	0.599421	0.0069057	NA	NA	0.106992	2.95813e-05	0.951784	0.0866907	0.939041	0.0956293	NA	NA
ADAMTSL3	2.1186e-08	2.84653e-06	5.60203	Artery_Tibial	0.000120878	0.00655979	-3.84434	smultixcan	1.2502e-06	0.000154308	-2.04211	NA	NA	NA	1	1	1	0	3	3.11841	5.05309	-0.506365	2.78532	0.275004	1.84747	NA	NA	0.0018183	4.3473e-07	0.612601	0.00534745	0.782184	0.0644716	NA	NA	0.106992	2.95813e-05	0.951784	0.0866907	0.965621	0.320912	NA	NA
ADAMTSL3	2.1186e-08	2.84653e-06	5.60203	Brain_Nucleus_accumbens_basal_ganglia	0.000109766	0.0066209	-3.86792	Nerve_Tibial	2.02228e-06	0.000247404	-4.75118	NA	NA	NA	1	1	1	0	3	3.11841	5.05309	-0.333231	3.9656	-0.525233	2.70136	NA	NA	0.0018183	4.3473e-07	0.73896	7.3211e-05	0.599421	0.0069057	NA	NA	0.106992	2.95813e-05	0.974632	0.00440075	0.939041	0.0956293	NA	NA
ADAMTSL3	2.1186e-08	2.84653e-06	5.60203	Brain_Nucleus_accumbens_basal_ganglia	0.000109766	0.0066209	-3.86792	smultixcan	1.2502e-06	0.000154308	-2.04211	NA	NA	NA	1	1	1	0	3	3.11841	5.05309	-0.333231	3.9656	0.275004	1.84747	NA	NA	0.0018183	4.3473e-07	0.73896	7.3211e-05	0.782184	0.0644716	NA	NA	0.106992	2.95813e-05	0.974632	0.00440075	0.965621	0.320912	NA	NA
ADAMTSL3	2.1186e-08	2.84653e-06	5.60203	Colon_Transverse	0.000109766	0.0062018	3.86792	Nerve_Tibial	2.02228e-06	0.000247404	-4.75118	NA	NA	NA	1	1	1	0	3	3.11841	5.05309	0.333231	-3.9656	-0.525233	2.70136	NA	NA	0.0018183	4.3473e-07	0.73896	7.3211e-05	0.599421	0.0069057	NA	NA	0.106992	2.95813e-05	0.971721	0.00449894	0.939041	0.0956293	NA	NA
ADAMTSL3	2.1186e-08	2.84653e-06	5.60203	Colon_Transverse	0.000109766	0.0062018	3.86792	smultixcan	1.2502e-06	0.000154308	-2.04211	NA	NA	NA	1	1	1	0	3	3.11841	5.05309	0.333231	-3.9656	0.275004	1.84747	NA	NA	0.0018183	4.3473e-07	0.73896	7.3211e-05	0.782184	0.0644716	NA	NA	0.106992	2.95813e-05	0.971721	0.00449894	0.965621	0.320912	NA	NA
ADAMTSL3	2.1186e-08	2.84653e-06	5.60203	Esophagus_Muscularis	1.18685e-06	0.000164941	4.85782	Nerve_Tibial	2.02228e-06	0.000247404	-4.75118	NA	NA	NA	1	1	1	0	3	3.11841	5.05309	2.85318	-4.17815	-0.525233	2.70136	NA	NA	0.0018183	4.3473e-07	0.00432846	2.93893e-05	0.599421	0.0069057	NA	NA	0.106992	2.95813e-05	0.260439	0.0019955	0.939041	0.0956293	NA	NA
ADAMTSL3	2.1186e-08	2.84653e-06	5.60203	Esophagus_Muscularis	1.18685e-06	0.000164941	4.85782	smultixcan	1.2502e-06	0.000154308	-2.04211	NA	NA	NA	1	1	1	0	3	3.11841	5.05309	2.85318	-4.17815	0.275004	1.84747	NA	NA	0.0018183	4.3473e-07	0.00432846	2.93893e-05	0.782184	0.0644716	NA	NA	0.106992	2.95813e-05	0.260439	0.0019955	0.965621	0.320912	NA	NA
ADAMTSL3	2.1186e-08	2.84653e-06	5.60203	Testis	1.3846e-05	0.0013466	-4.34629	Nerve_Tibial	2.02228e-06	0.000247404	-4.75118	NA	NA	NA	1	1	1	0	3	3.11841	5.05309	-1.78512	3.97735	-0.525233	2.70136	NA	NA	0.0018183	4.3473e-07	0.0742423	6.96881e-05	0.599421	0.0069057	NA	NA	0.106992	2.95813e-05	0.653417	0.00475945	0.939041	0.0956293	NA	NA
ADAMTSL3	2.1186e-08	2.84653e-06	5.60203	Testis	1.3846e-05	0.0013466	-4.34629	smultixcan	1.2502e-06	0.000154308	-2.04211	NA	NA	NA	1	1	1	0	3	3.11841	5.05309	-1.78512	3.97735	0.275004	1.84747	NA	NA	0.0018183	4.3473e-07	0.0742423	6.96881e-05	0.782184	0.0644716	NA	NA	0.106992	2.95813e-05	0.653417	0.00475945	0.965621	0.320912	NA	NA
ADAMTSL3	2.1186e-08	2.84653e-06	5.60203	smultixcan	1.55899e-06	0.000105825	-0.691157	Nerve_Tibial	2.02228e-06	0.000247404	-4.75118	NA	NA	NA	1	1	1	0	3	3.11841	5.05309	-0.0891183	0.39723	-0.525233	2.70136	NA	NA	0.0018183	4.3473e-07	0.021685	5.96879e-06	0.599421	0.0069057	NA	NA	0.106992	2.95813e-05	0.342819	0.000264007	0.939041	0.0956293	NA	NA
ADAMTSL3	2.1186e-08	2.84653e-06	5.60203	smultixcan	1.55899e-06	0.000105825	-0.691157	smultixcan	1.2502e-06	0.000154308	-2.04211	NA	NA	NA	1	1	1	0	3	3.11841	5.05309	-0.0891183	0.39723	0.275004	1.84747	NA	NA	0.0018183	4.3473e-07	0.021685	5.96879e-06	0.782184	0.0644716	NA	NA	0.106992	2.95813e-05	0.342819	0.000264007	0.965621	0.320912	NA	NA
PRSS36	2.2327e-08	2.9771e-06	-5.59293	Adipose_Subcutaneous	0.000170686	0.00933819	3.75887	Ovary	5.62898e-09	1.67048e-06	5.82742	NA	NA	NA	1	1	1	0	3	-0.508846	-5.86147	0.344121	-2.83398	1.21361	-5.73763	NA	NA	0.61086	4.5878e-09	0.730755	0.00459719	0.224897	9.60101e-09	NA	NA	0.860772	5.49928e-07	0.967221	0.0789246	0.801824	1.93254e-06	NA	NA
PRSS36	2.2327e-08	2.9771e-06	-5.59293	Adipose_Subcutaneous	0.000170686	0.00933819	3.75887	Skin_Sun_Exposed_Lower_leg	5.62898e-09	1.43523e-06	5.82742	NA	NA	NA	1	1	1	0	3	-0.508846	-5.86147	0.344121	-2.83398	1.21361	-5.73763	NA	NA	0.61086	4.5878e-09	0.730755	0.00459719	0.224897	9.60101e-09	NA	NA	0.860772	5.49928e-07	0.967221	0.0789246	0.812086	1.73229e-06	NA	NA
PRSS36	2.2327e-08	2.9771e-06	-5.59293	Adipose_Subcutaneous	0.000170686	0.00933819	3.75887	smultixcan	5.62898e-09	1.37024e-06	5.82742	NA	NA	NA	1	1	1	0	3	-0.508846	-5.86147	0.344121	-2.83398	1.21361	-5.73763	NA	NA	0.61086	4.5878e-09	0.730755	0.00459719	0.224897	9.60101e-09	NA	NA	0.860772	5.49928e-07	0.967221	0.0789246	0.791349	1.79197e-06	NA	NA
PRSS36	2.2327e-08	2.9771e-06	-5.59293	Artery_Tibial	5.62898e-09	1.48155e-06	5.82742	Ovary	5.62898e-09	1.67048e-06	5.82742	NA	NA	NA	1	1	1	0	3	-0.508846	-5.86147	0.516559	-2.05735	1.21361	-5.73763	NA	NA	0.61086	4.5878e-09	0.605464	0.0396527	0.224897	9.60101e-09	NA	NA	0.860772	5.49928e-07	0.950459	0.265638	0.801824	1.93254e-06	NA	NA
PRSS36	2.2327e-08	2.9771e-06	-5.59293	Artery_Tibial	5.62898e-09	1.48155e-06	5.82742	Skin_Sun_Exposed_Lower_leg	5.62898e-09	1.43523e-06	5.82742	NA	NA	NA	1	1	1	0	3	-0.508846	-5.86147	0.516559	-2.05735	1.21361	-5.73763	NA	NA	0.61086	4.5878e-09	0.605464	0.0396527	0.224897	9.60101e-09	NA	NA	0.860772	5.49928e-07	0.950459	0.265638	0.812086	1.73229e-06	NA	NA
PRSS36	2.2327e-08	2.9771e-06	-5.59293	Artery_Tibial	5.62898e-09	1.48155e-06	5.82742	smultixcan	5.62898e-09	1.37024e-06	5.82742	NA	NA	NA	1	1	1	0	3	-0.508846	-5.86147	0.516559	-2.05735	1.21361	-5.73763	NA	NA	0.61086	4.5878e-09	0.605464	0.0396527	0.224897	9.60101e-09	NA	NA	0.860772	5.49928e-07	0.950459	0.265638	0.791349	1.79197e-06	NA	NA
PRSS36	2.2327e-08	2.9771e-06	-5.59293	Brain_Amygdala	4.45062e-09	1.36997e-06	-5.86651	Ovary	5.62898e-09	1.67048e-06	5.82742	NA	NA	NA	1	1	1	0	3	-0.508846	-5.86147	-0.216845	6.15677	1.21361	-5.73763	NA	NA	0.61086	4.5878e-09	0.828329	7.42417e-10	0.224897	9.60101e-09	NA	NA	0.860772	5.49928e-07	0.981461	2.77305e-07	0.801824	1.93254e-06	NA	NA
PRSS36	2.2327e-08	2.9771e-06	-5.59293	Brain_Amygdala	4.45062e-09	1.36997e-06	-5.86651	Skin_Sun_Exposed_Lower_leg	5.62898e-09	1.43523e-06	5.82742	NA	NA	NA	1	1	1	0	3	-0.508846	-5.86147	-0.216845	6.15677	1.21361	-5.73763	NA	NA	0.61086	4.5878e-09	0.828329	7.42417e-10	0.224897	9.60101e-09	NA	NA	0.860772	5.49928e-07	0.981461	2.77305e-07	0.812086	1.73229e-06	NA	NA
PRSS36	2.2327e-08	2.9771e-06	-5.59293	Brain_Amygdala	4.45062e-09	1.36997e-06	-5.86651	smultixcan	5.62898e-09	1.37024e-06	5.82742	NA	NA	NA	1	1	1	0	3	-0.508846	-5.86147	-0.216845	6.15677	1.21361	-5.73763	NA	NA	0.61086	4.5878e-09	0.828329	7.42417e-10	0.224897	9.60101e-09	NA	NA	0.860772	5.49928e-07	0.981461	2.77305e-07	0.791349	1.79197e-06	NA	NA
PRSS36	2.2327e-08	2.9771e-06	-5.59293	Brain_Anterior_cingulate_cortex_BA24	5.62898e-09	1.63313e-06	-5.82742	Ovary	5.62898e-09	1.67048e-06	5.82742	NA	NA	NA	1	1	1	0	3	-0.508846	-5.86147	-1.21361	5.73763	1.21361	-5.73763	NA	NA	0.61086	4.5878e-09	0.224897	9.60101e-09	0.224897	9.60101e-09	NA	NA	0.860772	5.49928e-07	0.821888	2.4585e-06	0.801824	1.93254e-06	NA	NA
PRSS36	2.2327e-08	2.9771e-06	-5.59293	Brain_Anterior_cingulate_cortex_BA24	5.62898e-09	1.63313e-06	-5.82742	Skin_Sun_Exposed_Lower_leg	5.62898e-09	1.43523e-06	5.82742	NA	NA	NA	1	1	1	0	3	-0.508846	-5.86147	-1.21361	5.73763	1.21361	-5.73763	NA	NA	0.61086	4.5878e-09	0.224897	9.60101e-09	0.224897	9.60101e-09	NA	NA	0.860772	5.49928e-07	0.821888	2.4585e-06	0.812086	1.73229e-06	NA	NA
PRSS36	2.2327e-08	2.9771e-06	-5.59293	Brain_Anterior_cingulate_cortex_BA24	5.62898e-09	1.63313e-06	-5.82742	smultixcan	5.62898e-09	1.37024e-06	5.82742	NA	NA	NA	1	1	1	0	3	-0.508846	-5.86147	-1.21361	5.73763	1.21361	-5.73763	NA	NA	0.61086	4.5878e-09	0.224897	9.60101e-09	0.224897	9.60101e-09	NA	NA	0.860772	5.49928e-07	0.821888	2.4585e-06	0.791349	1.79197e-06	NA	NA
PRSS36	2.2327e-08	2.9771e-06	-5.59293	Brain_Caudate_basal_ganglia	4.45062e-09	1.25089e-06	-5.86651	Ovary	5.62898e-09	1.67048e-06	5.82742	NA	NA	NA	1	1	1	0	3	-0.508846	-5.86147	-0.216845	6.15677	1.21361	-5.73763	NA	NA	0.61086	4.5878e-09	0.828329	7.42417e-10	0.224897	9.60101e-09	NA	NA	0.860772	5.49928e-07	0.98165	2.29959e-07	0.801824	1.93254e-06	NA	NA
PRSS36	2.2327e-08	2.9771e-06	-5.59293	Brain_Caudate_basal_ganglia	4.45062e-09	1.25089e-06	-5.86651	Skin_Sun_Exposed_Lower_leg	5.62898e-09	1.43523e-06	5.82742	NA	NA	NA	1	1	1	0	3	-0.508846	-5.86147	-0.216845	6.15677	1.21361	-5.73763	NA	NA	0.61086	4.5878e-09	0.828329	7.42417e-10	0.224897	9.60101e-09	NA	NA	0.860772	5.49928e-07	0.98165	2.29959e-07	0.812086	1.73229e-06	NA	NA
PRSS36	2.2327e-08	2.9771e-06	-5.59293	Brain_Caudate_basal_ganglia	4.45062e-09	1.25089e-06	-5.86651	smultixcan	5.62898e-09	1.37024e-06	5.82742	NA	NA	NA	1	1	1	0	3	-0.508846	-5.86147	-0.216845	6.15677	1.21361	-5.73763	NA	NA	0.61086	4.5878e-09	0.828329	7.42417e-10	0.224897	9.60101e-09	NA	NA	0.860772	5.49928e-07	0.98165	2.29959e-07	0.791349	1.79197e-06	NA	NA
PRSS36	2.2327e-08	2.9771e-06	-5.59293	Brain_Cerebellar_Hemisphere	5.62898e-09	1.52111e-06	-5.82742	Ovary	5.62898e-09	1.67048e-06	5.82742	NA	NA	NA	1	1	1	0	3	-0.508846	-5.86147	-1.21361	5.73763	1.21361	-5.73763	NA	NA	0.61086	4.5878e-09	0.224897	9.60101e-09	0.224897	9.60101e-09	NA	NA	0.860772	5.49928e-07	0.834846	2.75994e-06	0.801824	1.93254e-06	NA	NA
PRSS36	2.2327e-08	2.9771e-06	-5.59293	Brain_Cerebellar_Hemisphere	5.62898e-09	1.52111e-06	-5.82742	Skin_Sun_Exposed_Lower_leg	5.62898e-09	1.43523e-06	5.82742	NA	NA	NA	1	1	1	0	3	-0.508846	-5.86147	-1.21361	5.73763	1.21361	-5.73763	NA	NA	0.61086	4.5878e-09	0.224897	9.60101e-09	0.224897	9.60101e-09	NA	NA	0.860772	5.49928e-07	0.834846	2.75994e-06	0.812086	1.73229e-06	NA	NA
PRSS36	2.2327e-08	2.9771e-06	-5.59293	Brain_Cerebellar_Hemisphere	5.62898e-09	1.52111e-06	-5.82742	smultixcan	5.62898e-09	1.37024e-06	5.82742	NA	NA	NA	1	1	1	0	3	-0.508846	-5.86147	-1.21361	5.73763	1.21361	-5.73763	NA	NA	0.61086	4.5878e-09	0.224897	9.60101e-09	0.224897	9.60101e-09	NA	NA	0.860772	5.49928e-07	0.834846	2.75994e-06	0.791349	1.79197e-06	NA	NA
PRSS36	2.2327e-08	2.9771e-06	-5.59293	Brain_Cerebellum	5.62898e-09	1.74898e-06	-5.82742	Ovary	5.62898e-09	1.67048e-06	5.82742	NA	NA	NA	1	1	1	0	3	-0.508846	-5.86147	-1.21361	5.73763	1.21361	-5.73763	NA	NA	0.61086	4.5878e-09	0.224897	9.60101e-09	0.224897	9.60101e-09	NA	NA	0.860772	5.49928e-07	0.825937	2.5163e-06	0.801824	1.93254e-06	NA	NA
PRSS36	2.2327e-08	2.9771e-06	-5.59293	Brain_Cerebellum	5.62898e-09	1.74898e-06	-5.82742	Skin_Sun_Exposed_Lower_leg	5.62898e-09	1.43523e-06	5.82742	NA	NA	NA	1	1	1	0	3	-0.508846	-5.86147	-1.21361	5.73763	1.21361	-5.73763	NA	NA	0.61086	4.5878e-09	0.224897	9.60101e-09	0.224897	9.60101e-09	NA	NA	0.860772	5.49928e-07	0.825937	2.5163e-06	0.812086	1.73229e-06	NA	NA
PRSS36	2.2327e-08	2.9771e-06	-5.59293	Brain_Cerebellum	5.62898e-09	1.74898e-06	-5.82742	smultixcan	5.62898e-09	1.37024e-06	5.82742	NA	NA	NA	1	1	1	0	3	-0.508846	-5.86147	-1.21361	5.73763	1.21361	-5.73763	NA	NA	0.61086	4.5878e-09	0.224897	9.60101e-09	0.224897	9.60101e-09	NA	NA	0.860772	5.49928e-07	0.825937	2.5163e-06	0.791349	1.79197e-06	NA	NA
PRSS36	2.2327e-08	2.9771e-06	-5.59293	Brain_Cortex	6.27664e-09	1.74742e-06	-5.80922	Ovary	5.62898e-09	1.67048e-06	5.82742	NA	NA	NA	1	1	1	0	3	-0.508846	-5.86147	-1.23482	5.711	1.21361	-5.73763	NA	NA	0.61086	4.5878e-09	0.216898	1.12317e-08	0.224897	9.60101e-09	NA	NA	0.860772	5.49928e-07	0.827895	2.66614e-06	0.801824	1.93254e-06	NA	NA
PRSS36	2.2327e-08	2.9771e-06	-5.59293	Brain_Cortex	6.27664e-09	1.74742e-06	-5.80922	Skin_Sun_Exposed_Lower_leg	5.62898e-09	1.43523e-06	5.82742	NA	NA	NA	1	1	1	0	3	-0.508846	-5.86147	-1.23482	5.711	1.21361	-5.73763	NA	NA	0.61086	4.5878e-09	0.216898	1.12317e-08	0.224897	9.60101e-09	NA	NA	0.860772	5.49928e-07	0.827895	2.66614e-06	0.812086	1.73229e-06	NA	NA
PRSS36	2.2327e-08	2.9771e-06	-5.59293	Brain_Cortex	6.27664e-09	1.74742e-06	-5.80922	smultixcan	5.62898e-09	1.37024e-06	5.82742	NA	NA	NA	1	1	1	0	3	-0.508846	-5.86147	-1.23482	5.711	1.21361	-5.73763	NA	NA	0.61086	4.5878e-09	0.216898	1.12317e-08	0.224897	9.60101e-09	NA	NA	0.860772	5.49928e-07	0.827895	2.66614e-06	0.791349	1.79197e-06	NA	NA
PRSS36	2.2327e-08	2.9771e-06	-5.59293	Brain_Frontal_Cortex_BA9	4.51446e-09	1.37793e-06	-5.86415	Ovary	5.62898e-09	1.67048e-06	5.82742	NA	NA	NA	1	1	1	0	3	-0.508846	-5.86147	-0.217645	6.15402	1.21361	-5.73763	NA	NA	0.61086	4.5878e-09	0.827706	7.55432e-10	0.224897	9.60101e-09	NA	NA	0.860772	5.49928e-07	0.986822	2.45311e-07	0.801824	1.93254e-06	NA	NA
PRSS36	2.2327e-08	2.9771e-06	-5.59293	Brain_Frontal_Cortex_BA9	4.51446e-09	1.37793e-06	-5.86415	Skin_Sun_Exposed_Lower_leg	5.62898e-09	1.43523e-06	5.82742	NA	NA	NA	1	1	1	0	3	-0.508846	-5.86147	-0.217645	6.15402	1.21361	-5.73763	NA	NA	0.61086	4.5878e-09	0.827706	7.55432e-10	0.224897	9.60101e-09	NA	NA	0.860772	5.49928e-07	0.986822	2.45311e-07	0.812086	1.73229e-06	NA	NA
PRSS36	2.2327e-08	2.9771e-06	-5.59293	Brain_Frontal_Cortex_BA9	4.51446e-09	1.37793e-06	-5.86415	smultixcan	5.62898e-09	1.37024e-06	5.82742	NA	NA	NA	1	1	1	0	3	-0.508846	-5.86147	-0.217645	6.15402	1.21361	-5.73763	NA	NA	0.61086	4.5878e-09	0.827706	7.55432e-10	0.224897	9.60101e-09	NA	NA	0.860772	5.49928e-07	0.986822	2.45311e-07	0.791349	1.79197e-06	NA	NA
PRSS36	2.2327e-08	2.9771e-06	-5.59293	Brain_Hippocampus	4.45062e-09	1.34142e-06	-5.86651	Ovary	5.62898e-09	1.67048e-06	5.82742	NA	NA	NA	1	1	1	0	3	-0.508846	-5.86147	-0.216845	6.15677	1.21361	-5.73763	NA	NA	0.61086	4.5878e-09	0.828329	7.42417e-10	0.224897	9.60101e-09	NA	NA	0.860772	5.49928e-07	0.976449	2.50042e-07	0.801824	1.93254e-06	NA	NA
PRSS36	2.2327e-08	2.9771e-06	-5.59293	Brain_Hippocampus	4.45062e-09	1.34142e-06	-5.86651	Skin_Sun_Exposed_Lower_leg	5.62898e-09	1.43523e-06	5.82742	NA	NA	NA	1	1	1	0	3	-0.508846	-5.86147	-0.216845	6.15677	1.21361	-5.73763	NA	NA	0.61086	4.5878e-09	0.828329	7.42417e-10	0.224897	9.60101e-09	NA	NA	0.860772	5.49928e-07	0.976449	2.50042e-07	0.812086	1.73229e-06	NA	NA
PRSS36	2.2327e-08	2.9771e-06	-5.59293	Brain_Hippocampus	4.45062e-09	1.34142e-06	-5.86651	smultixcan	5.62898e-09	1.37024e-06	5.82742	NA	NA	NA	1	1	1	0	3	-0.508846	-5.86147	-0.216845	6.15677	1.21361	-5.73763	NA	NA	0.61086	4.5878e-09	0.828329	7.42417e-10	0.224897	9.60101e-09	NA	NA	0.860772	5.49928e-07	0.976449	2.50042e-07	0.791349	1.79197e-06	NA	NA
PRSS36	2.2327e-08	2.9771e-06	-5.59293	Brain_Nucleus_accumbens_basal_ganglia	5.62898e-09	1.52304e-06	-5.82742	Ovary	5.62898e-09	1.67048e-06	5.82742	NA	NA	NA	1	1	1	0	3	-0.508846	-5.86147	-1.21361	5.73763	1.21361	-5.73763	NA	NA	0.61086	4.5878e-09	0.224897	9.60101e-09	0.224897	9.60101e-09	NA	NA	0.860772	5.49928e-07	0.816732	2.49668e-06	0.801824	1.93254e-06	NA	NA
PRSS36	2.2327e-08	2.9771e-06	-5.59293	Brain_Nucleus_accumbens_basal_ganglia	5.62898e-09	1.52304e-06	-5.82742	Skin_Sun_Exposed_Lower_leg	5.62898e-09	1.43523e-06	5.82742	NA	NA	NA	1	1	1	0	3	-0.508846	-5.86147	-1.21361	5.73763	1.21361	-5.73763	NA	NA	0.61086	4.5878e-09	0.224897	9.60101e-09	0.224897	9.60101e-09	NA	NA	0.860772	5.49928e-07	0.816732	2.49668e-06	0.812086	1.73229e-06	NA	NA
PRSS36	2.2327e-08	2.9771e-06	-5.59293	Brain_Nucleus_accumbens_basal_ganglia	5.62898e-09	1.52304e-06	-5.82742	smultixcan	5.62898e-09	1.37024e-06	5.82742	NA	NA	NA	1	1	1	0	3	-0.508846	-5.86147	-1.21361	5.73763	1.21361	-5.73763	NA	NA	0.61086	4.5878e-09	0.224897	9.60101e-09	0.224897	9.60101e-09	NA	NA	0.860772	5.49928e-07	0.816732	2.49668e-06	0.791349	1.79197e-06	NA	NA
PRSS36	2.2327e-08	2.9771e-06	-5.59293	Brain_Putamen_basal_ganglia	4.58972e-09	1.0647e-06	-5.8614	Ovary	5.62898e-09	1.67048e-06	5.82742	NA	NA	NA	1	1	1	0	3	-0.508846	-5.86147	-0.192321	6.15894	1.21361	-5.73763	NA	NA	0.61086	4.5878e-09	0.847491	7.32346e-10	0.224897	9.60101e-09	NA	NA	0.860772	5.49928e-07	0.982002	2.03802e-07	0.801824	1.93254e-06	NA	NA
PRSS36	2.2327e-08	2.9771e-06	-5.59293	Brain_Putamen_basal_ganglia	4.58972e-09	1.0647e-06	-5.8614	Skin_Sun_Exposed_Lower_leg	5.62898e-09	1.43523e-06	5.82742	NA	NA	NA	1	1	1	0	3	-0.508846	-5.86147	-0.192321	6.15894	1.21361	-5.73763	NA	NA	0.61086	4.5878e-09	0.847491	7.32346e-10	0.224897	9.60101e-09	NA	NA	0.860772	5.49928e-07	0.982002	2.03802e-07	0.812086	1.73229e-06	NA	NA
PRSS36	2.2327e-08	2.9771e-06	-5.59293	Brain_Putamen_basal_ganglia	4.58972e-09	1.0647e-06	-5.8614	smultixcan	5.62898e-09	1.37024e-06	5.82742	NA	NA	NA	1	1	1	0	3	-0.508846	-5.86147	-0.192321	6.15894	1.21361	-5.73763	NA	NA	0.61086	4.5878e-09	0.847491	7.32346e-10	0.224897	9.60101e-09	NA	NA	0.860772	5.49928e-07	0.982002	2.03802e-07	0.791349	1.79197e-06	NA	NA
PRSS36	2.2327e-08	2.9771e-06	-5.59293	Brain_Spinal_cord_cervical_c-1	4.45062e-09	1.18025e-06	-5.86651	Ovary	5.62898e-09	1.67048e-06	5.82742	NA	NA	NA	1	1	1	0	3	-0.508846	-5.86147	-0.216845	6.15677	1.21361	-5.73763	NA	NA	0.61086	4.5878e-09	0.828329	7.42417e-10	0.224897	9.60101e-09	NA	NA	0.860772	5.49928e-07	0.980963	2.26767e-07	0.801824	1.93254e-06	NA	NA
PRSS36	2.2327e-08	2.9771e-06	-5.59293	Brain_Spinal_cord_cervical_c-1	4.45062e-09	1.18025e-06	-5.86651	Skin_Sun_Exposed_Lower_leg	5.62898e-09	1.43523e-06	5.82742	NA	NA	NA	1	1	1	0	3	-0.508846	-5.86147	-0.216845	6.15677	1.21361	-5.73763	NA	NA	0.61086	4.5878e-09	0.828329	7.42417e-10	0.224897	9.60101e-09	NA	NA	0.860772	5.49928e-07	0.980963	2.26767e-07	0.812086	1.73229e-06	NA	NA
PRSS36	2.2327e-08	2.9771e-06	-5.59293	Brain_Spinal_cord_cervical_c-1	4.45062e-09	1.18025e-06	-5.86651	smultixcan	5.62898e-09	1.37024e-06	5.82742	NA	NA	NA	1	1	1	0	3	-0.508846	-5.86147	-0.216845	6.15677	1.21361	-5.73763	NA	NA	0.61086	4.5878e-09	0.828329	7.42417e-10	0.224897	9.60101e-09	NA	NA	0.860772	5.49928e-07	0.980963	2.26767e-07	0.791349	1.79197e-06	NA	NA
PRSS36	2.2327e-08	2.9771e-06	-5.59293	Brain_Substantia_nigra	5.62898e-09	1.47624e-06	-5.82742	Ovary	5.62898e-09	1.67048e-06	5.82742	NA	NA	NA	1	1	1	0	3	-0.508846	-5.86147	-1.21361	5.73763	1.21361	-5.73763	NA	NA	0.61086	4.5878e-09	0.224897	9.60101e-09	0.224897	9.60101e-09	NA	NA	0.860772	5.49928e-07	0.825278	2.36296e-06	0.801824	1.93254e-06	NA	NA
PRSS36	2.2327e-08	2.9771e-06	-5.59293	Brain_Substantia_nigra	5.62898e-09	1.47624e-06	-5.82742	Skin_Sun_Exposed_Lower_leg	5.62898e-09	1.43523e-06	5.82742	NA	NA	NA	1	1	1	0	3	-0.508846	-5.86147	-1.21361	5.73763	1.21361	-5.73763	NA	NA	0.61086	4.5878e-09	0.224897	9.60101e-09	0.224897	9.60101e-09	NA	NA	0.860772	5.49928e-07	0.825278	2.36296e-06	0.812086	1.73229e-06	NA	NA
PRSS36	2.2327e-08	2.9771e-06	-5.59293	Brain_Substantia_nigra	5.62898e-09	1.47624e-06	-5.82742	smultixcan	5.62898e-09	1.37024e-06	5.82742	NA	NA	NA	1	1	1	0	3	-0.508846	-5.86147	-1.21361	5.73763	1.21361	-5.73763	NA	NA	0.61086	4.5878e-09	0.224897	9.60101e-09	0.224897	9.60101e-09	NA	NA	0.860772	5.49928e-07	0.825278	2.36296e-06	0.791349	1.79197e-06	NA	NA
PRSS36	2.2327e-08	2.9771e-06	-5.59293	Esophagus_Mucosa	2.18252e-05	0.00179036	-4.24535	Ovary	5.62898e-09	1.67048e-06	5.82742	NA	NA	NA	1	1	1	0	3	-0.508846	-5.86147	-0.693592	4.27184	1.21361	-5.73763	NA	NA	0.61086	4.5878e-09	0.487938	1.93864e-05	0.224897	9.60101e-09	NA	NA	0.860772	5.49928e-07	0.925609	0.00145524	0.801824	1.93254e-06	NA	NA
PRSS36	2.2327e-08	2.9771e-06	-5.59293	Esophagus_Mucosa	2.18252e-05	0.00179036	-4.24535	Skin_Sun_Exposed_Lower_leg	5.62898e-09	1.43523e-06	5.82742	NA	NA	NA	1	1	1	0	3	-0.508846	-5.86147	-0.693592	4.27184	1.21361	-5.73763	NA	NA	0.61086	4.5878e-09	0.487938	1.93864e-05	0.224897	9.60101e-09	NA	NA	0.860772	5.49928e-07	0.925609	0.00145524	0.812086	1.73229e-06	NA	NA
PRSS36	2.2327e-08	2.9771e-06	-5.59293	Esophagus_Mucosa	2.18252e-05	0.00179036	-4.24535	smultixcan	5.62898e-09	1.37024e-06	5.82742	NA	NA	NA	1	1	1	0	3	-0.508846	-5.86147	-0.693592	4.27184	1.21361	-5.73763	NA	NA	0.61086	4.5878e-09	0.487938	1.93864e-05	0.224897	9.60101e-09	NA	NA	0.860772	5.49928e-07	0.925609	0.00145524	0.791349	1.79197e-06	NA	NA
PRSS36	2.2327e-08	2.9771e-06	-5.59293	Liver	4.45062e-09	9.44422e-07	-5.86651	Ovary	5.62898e-09	1.67048e-06	5.82742	NA	NA	NA	1	1	1	0	3	-0.508846	-5.86147	-0.216845	6.15677	1.21361	-5.73763	NA	NA	0.61086	4.5878e-09	0.828329	7.42417e-10	0.224897	9.60101e-09	NA	NA	0.860772	5.49928e-07	0.980321	1.78064e-07	0.801824	1.93254e-06	NA	NA
PRSS36	2.2327e-08	2.9771e-06	-5.59293	Liver	4.45062e-09	9.44422e-07	-5.86651	Skin_Sun_Exposed_Lower_leg	5.62898e-09	1.43523e-06	5.82742	NA	NA	NA	1	1	1	0	3	-0.508846	-5.86147	-0.216845	6.15677	1.21361	-5.73763	NA	NA	0.61086	4.5878e-09	0.828329	7.42417e-10	0.224897	9.60101e-09	NA	NA	0.860772	5.49928e-07	0.980321	1.78064e-07	0.812086	1.73229e-06	NA	NA
PRSS36	2.2327e-08	2.9771e-06	-5.59293	Liver	4.45062e-09	9.44422e-07	-5.86651	smultixcan	5.62898e-09	1.37024e-06	5.82742	NA	NA	NA	1	1	1	0	3	-0.508846	-5.86147	-0.216845	6.15677	1.21361	-5.73763	NA	NA	0.61086	4.5878e-09	0.828329	7.42417e-10	0.224897	9.60101e-09	NA	NA	0.860772	5.49928e-07	0.980321	1.78064e-07	0.791349	1.79197e-06	NA	NA
PRSS36	2.2327e-08	2.9771e-06	-5.59293	Prostate	1.81706e-05	0.00166672	-4.28626	Ovary	5.62898e-09	1.67048e-06	5.82742	NA	NA	NA	1	1	1	0	3	-0.508846	-5.86147	-1.35448	4.05937	1.21361	-5.73763	NA	NA	0.61086	4.5878e-09	0.175584	4.92048e-05	0.224897	9.60101e-09	NA	NA	0.860772	5.49928e-07	0.796868	0.00326507	0.801824	1.93254e-06	NA	NA
PRSS36	2.2327e-08	2.9771e-06	-5.59293	Prostate	1.81706e-05	0.00166672	-4.28626	Skin_Sun_Exposed_Lower_leg	5.62898e-09	1.43523e-06	5.82742	NA	NA	NA	1	1	1	0	3	-0.508846	-5.86147	-1.35448	4.05937	1.21361	-5.73763	NA	NA	0.61086	4.5878e-09	0.175584	4.92048e-05	0.224897	9.60101e-09	NA	NA	0.860772	5.49928e-07	0.796868	0.00326507	0.812086	1.73229e-06	NA	NA
PRSS36	2.2327e-08	2.9771e-06	-5.59293	Prostate	1.81706e-05	0.00166672	-4.28626	smultixcan	5.62898e-09	1.37024e-06	5.82742	NA	NA	NA	1	1	1	0	3	-0.508846	-5.86147	-1.35448	4.05937	1.21361	-5.73763	NA	NA	0.61086	4.5878e-09	0.175584	4.92048e-05	0.224897	9.60101e-09	NA	NA	0.860772	5.49928e-07	0.796868	0.00326507	0.791349	1.79197e-06	NA	NA
PRSS36	2.2327e-08	2.9771e-06	-5.59293	Skin_Not_Sun_Exposed_Suprapubic	1.31223e-07	2.6979e-05	-5.27713	Ovary	5.62898e-09	1.67048e-06	5.82742	NA	NA	NA	1	1	1	0	3	-0.508846	-5.86147	-1.36716	5.10242	1.21361	-5.73763	NA	NA	0.61086	4.5878e-09	0.171574	3.3533e-07	0.224897	9.60101e-09	NA	NA	0.860772	5.49928e-07	0.782997	4.5556e-05	0.801824	1.93254e-06	NA	NA
PRSS36	2.2327e-08	2.9771e-06	-5.59293	Skin_Not_Sun_Exposed_Suprapubic	1.31223e-07	2.6979e-05	-5.27713	Skin_Sun_Exposed_Lower_leg	5.62898e-09	1.43523e-06	5.82742	NA	NA	NA	1	1	1	0	3	-0.508846	-5.86147	-1.36716	5.10242	1.21361	-5.73763	NA	NA	0.61086	4.5878e-09	0.171574	3.3533e-07	0.224897	9.60101e-09	NA	NA	0.860772	5.49928e-07	0.782997	4.5556e-05	0.812086	1.73229e-06	NA	NA
PRSS36	2.2327e-08	2.9771e-06	-5.59293	Skin_Not_Sun_Exposed_Suprapubic	1.31223e-07	2.6979e-05	-5.27713	smultixcan	5.62898e-09	1.37024e-06	5.82742	NA	NA	NA	1	1	1	0	3	-0.508846	-5.86147	-1.36716	5.10242	1.21361	-5.73763	NA	NA	0.61086	4.5878e-09	0.171574	3.3533e-07	0.224897	9.60101e-09	NA	NA	0.860772	5.49928e-07	0.782997	4.5556e-05	0.791349	1.79197e-06	NA	NA
PRSS36	2.2327e-08	2.9771e-06	-5.59293	Skin_Sun_Exposed_Lower_leg	6.51796e-07	0.000100792	-4.9752	Ovary	5.62898e-09	1.67048e-06	5.82742	NA	NA	NA	1	1	1	0	3	-0.508846	-5.86147	-1.35036	4.7891	1.21361	-5.73763	NA	NA	0.61086	4.5878e-09	0.176902	1.67528e-06	0.224897	9.60101e-09	NA	NA	0.860772	5.49928e-07	0.792926	0.000196961	0.801824	1.93254e-06	NA	NA
PRSS36	2.2327e-08	2.9771e-06	-5.59293	Skin_Sun_Exposed_Lower_leg	6.51796e-07	0.000100792	-4.9752	Skin_Sun_Exposed_Lower_leg	5.62898e-09	1.43523e-06	5.82742	NA	NA	NA	1	1	1	0	3	-0.508846	-5.86147	-1.35036	4.7891	1.21361	-5.73763	NA	NA	0.61086	4.5878e-09	0.176902	1.67528e-06	0.224897	9.60101e-09	NA	NA	0.860772	5.49928e-07	0.792926	0.000196961	0.812086	1.73229e-06	NA	NA
PRSS36	2.2327e-08	2.9771e-06	-5.59293	Skin_Sun_Exposed_Lower_leg	6.51796e-07	0.000100792	-4.9752	smultixcan	5.62898e-09	1.37024e-06	5.82742	NA	NA	NA	1	1	1	0	3	-0.508846	-5.86147	-1.35036	4.7891	1.21361	-5.73763	NA	NA	0.61086	4.5878e-09	0.176902	1.67528e-06	0.224897	9.60101e-09	NA	NA	0.860772	5.49928e-07	0.792926	0.000196961	0.791349	1.79197e-06	NA	NA
PRSS36	2.2327e-08	2.9771e-06	-5.59293	Small_Intestine_Terminal_Ileum	4.45062e-09	1.38637e-06	-5.86651	Ovary	5.62898e-09	1.67048e-06	5.82742	NA	NA	NA	1	1	1	0	3	-0.508846	-5.86147	-0.216845	6.15677	1.21361	-5.73763	NA	NA	0.61086	4.5878e-09	0.828329	7.42417e-10	0.224897	9.60101e-09	NA	NA	0.860772	5.49928e-07	0.987819	2.45348e-07	0.801824	1.93254e-06	NA	NA
PRSS36	2.2327e-08	2.9771e-06	-5.59293	Small_Intestine_Terminal_Ileum	4.45062e-09	1.38637e-06	-5.86651	Skin_Sun_Exposed_Lower_leg	5.62898e-09	1.43523e-06	5.82742	NA	NA	NA	1	1	1	0	3	-0.508846	-5.86147	-0.216845	6.15677	1.21361	-5.73763	NA	NA	0.61086	4.5878e-09	0.828329	7.42417e-10	0.224897	9.60101e-09	NA	NA	0.860772	5.49928e-07	0.987819	2.45348e-07	0.812086	1.73229e-06	NA	NA
PRSS36	2.2327e-08	2.9771e-06	-5.59293	Small_Intestine_Terminal_Ileum	4.45062e-09	1.38637e-06	-5.86651	smultixcan	5.62898e-09	1.37024e-06	5.82742	NA	NA	NA	1	1	1	0	3	-0.508846	-5.86147	-0.216845	6.15677	1.21361	-5.73763	NA	NA	0.61086	4.5878e-09	0.828329	7.42417e-10	0.224897	9.60101e-09	NA	NA	0.860772	5.49928e-07	0.987819	2.45348e-07	0.791349	1.79197e-06	NA	NA
PRSS36	2.2327e-08	2.9771e-06	-5.59293	Spleen	5.62898e-09	1.3224e-06	-5.82742	Ovary	5.62898e-09	1.67048e-06	5.82742	NA	NA	NA	1	1	1	0	3	-0.508846	-5.86147	-1.21361	5.73763	1.21361	-5.73763	NA	NA	0.61086	4.5878e-09	0.224897	9.60101e-09	0.224897	9.60101e-09	NA	NA	0.860772	5.49928e-07	0.817536	2.23002e-06	0.801824	1.93254e-06	NA	NA
PRSS36	2.2327e-08	2.9771e-06	-5.59293	Spleen	5.62898e-09	1.3224e-06	-5.82742	Skin_Sun_Exposed_Lower_leg	5.62898e-09	1.43523e-06	5.82742	NA	NA	NA	1	1	1	0	3	-0.508846	-5.86147	-1.21361	5.73763	1.21361	-5.73763	NA	NA	0.61086	4.5878e-09	0.224897	9.60101e-09	0.224897	9.60101e-09	NA	NA	0.860772	5.49928e-07	0.817536	2.23002e-06	0.812086	1.73229e-06	NA	NA
PRSS36	2.2327e-08	2.9771e-06	-5.59293	Spleen	5.62898e-09	1.3224e-06	-5.82742	smultixcan	5.62898e-09	1.37024e-06	5.82742	NA	NA	NA	1	1	1	0	3	-0.508846	-5.86147	-1.21361	5.73763	1.21361	-5.73763	NA	NA	0.61086	4.5878e-09	0.224897	9.60101e-09	0.224897	9.60101e-09	NA	NA	0.860772	5.49928e-07	0.817536	2.23002e-06	0.791349	1.79197e-06	NA	NA
PRSS36	2.2327e-08	2.9771e-06	-5.59293	Testis	4.45062e-09	1.46941e-06	-5.86651	Ovary	5.62898e-09	1.67048e-06	5.82742	NA	NA	NA	1	1	1	0	3	-0.508846	-5.86147	-0.216845	6.15677	1.21361	-5.73763	NA	NA	0.61086	4.5878e-09	0.828329	7.42417e-10	0.224897	9.60101e-09	NA	NA	0.860772	5.49928e-07	0.983577	2.54649e-07	0.801824	1.93254e-06	NA	NA
PRSS36	2.2327e-08	2.9771e-06	-5.59293	Testis	4.45062e-09	1.46941e-06	-5.86651	Skin_Sun_Exposed_Lower_leg	5.62898e-09	1.43523e-06	5.82742	NA	NA	NA	1	1	1	0	3	-0.508846	-5.86147	-0.216845	6.15677	1.21361	-5.73763	NA	NA	0.61086	4.5878e-09	0.828329	7.42417e-10	0.224897	9.60101e-09	NA	NA	0.860772	5.49928e-07	0.983577	2.54649e-07	0.812086	1.73229e-06	NA	NA
PRSS36	2.2327e-08	2.9771e-06	-5.59293	Testis	4.45062e-09	1.46941e-06	-5.86651	smultixcan	5.62898e-09	1.37024e-06	5.82742	NA	NA	NA	1	1	1	0	3	-0.508846	-5.86147	-0.216845	6.15677	1.21361	-5.73763	NA	NA	0.61086	4.5878e-09	0.828329	7.42417e-10	0.224897	9.60101e-09	NA	NA	0.860772	5.49928e-07	0.983577	2.54649e-07	0.791349	1.79197e-06	NA	NA
PRSS36	2.2327e-08	2.9771e-06	-5.59293	smultixcan	3.31802e-07	2.95852e-05	-2.58496	Ovary	5.62898e-09	1.67048e-06	5.82742	NA	NA	NA	1	1	1	0	3	-0.508846	-5.86147	-0.413399	2.45328	1.21361	-5.73763	NA	NA	0.61086	4.5878e-09	0.833234	5.33901e-08	0.224897	9.60101e-09	NA	NA	0.860772	5.49928e-07	0.965813	4.54775e-06	0.801824	1.93254e-06	NA	NA
PRSS36	2.2327e-08	2.9771e-06	-5.59293	smultixcan	3.31802e-07	2.95852e-05	-2.58496	Skin_Sun_Exposed_Lower_leg	5.62898e-09	1.43523e-06	5.82742	NA	NA	NA	1	1	1	0	3	-0.508846	-5.86147	-0.413399	2.45328	1.21361	-5.73763	NA	NA	0.61086	4.5878e-09	0.833234	5.33901e-08	0.224897	9.60101e-09	NA	NA	0.860772	5.49928e-07	0.965813	4.54775e-06	0.812086	1.73229e-06	NA	NA
PRSS36	2.2327e-08	2.9771e-06	-5.59293	smultixcan	3.31802e-07	2.95852e-05	-2.58496	smultixcan	5.62898e-09	1.37024e-06	5.82742	NA	NA	NA	1	1	1	0	3	-0.508846	-5.86147	-0.413399	2.45328	1.21361	-5.73763	NA	NA	0.61086	4.5878e-09	0.833234	5.33901e-08	0.224897	9.60101e-09	NA	NA	0.860772	5.49928e-07	0.965813	4.54775e-06	0.791349	1.79197e-06	NA	NA
ZC3H7B	2.3697e-08	3.13602e-06	-5.58258	Brain_Anterior_cingulate_cortex_BA24	7.90603e-07	0.000126977	-4.93767	Adipose_Subcutaneous	1.01735e-08	2.63839e-06	-5.72781	NA	NA	NA	1	1	1	0	3	-0.141608	5.63868	-0.232064	5.09839	-0.162109	5.9623	NA	NA	0.88739	1.7136e-08	0.816489	3.4256e-07	0.87122	2.48709e-09	NA	NA	0.9436	1.8462e-06	0.978575	5.19384e-05	0.983898	5.56717e-07	NA	NA
ZC3H7B	2.3697e-08	3.13602e-06	-5.58258	Brain_Anterior_cingulate_cortex_BA24	7.90603e-07	0.000126977	-4.93767	Brain_Hippocampus	1.30525e-07	3.64427e-05	-5.27811	NA	NA	NA	1	1	1	0	3	-0.141608	5.63868	-0.232064	5.09839	0.666332	5.76198	NA	NA	0.88739	1.7136e-08	0.816489	3.4256e-07	0.505199	8.31307e-09	NA	NA	0.9436	1.8462e-06	0.978575	5.19384e-05	0.921432	2.45432e-06	NA	NA
ZC3H7B	2.3697e-08	3.13602e-06	-5.58258	Brain_Anterior_cingulate_cortex_BA24	7.90603e-07	0.000126977	-4.93767	Brain_Nucleus_accumbens_basal_ganglia	1.01735e-08	2.70735e-06	-5.72781	NA	NA	NA	1	1	1	0	3	-0.141608	5.63868	-0.232064	5.09839	-0.162109	5.9623	NA	NA	0.88739	1.7136e-08	0.816489	3.4256e-07	0.87122	2.48709e-09	NA	NA	0.9436	1.8462e-06	0.978575	5.19384e-05	0.983204	6.01664e-07	NA	NA
ZC3H7B	2.3697e-08	3.13602e-06	-5.58258	Brain_Anterior_cingulate_cortex_BA24	7.90603e-07	0.000126977	-4.93767	Brain_Putamen_basal_ganglia	1.01735e-08	3.37434e-06	5.72781	NA	NA	NA	1	1	1	0	3	-0.141608	5.63868	-0.232064	5.09839	0.162109	-5.9623	NA	NA	0.88739	1.7136e-08	0.816489	3.4256e-07	0.87122	2.48709e-09	NA	NA	0.9436	1.8462e-06	0.978575	5.19384e-05	0.981592	6.9141e-07	NA	NA
ZC3H7B	2.3697e-08	3.13602e-06	-5.58258	Brain_Anterior_cingulate_cortex_BA24	7.90603e-07	0.000126977	-4.93767	Brain_Spinal_cord_cervical_c-1	1.01735e-08	2.99389e-06	5.72781	NA	NA	NA	1	1	1	0	3	-0.141608	5.63868	-0.232064	5.09839	0.162109	-5.9623	NA	NA	0.88739	1.7136e-08	0.816489	3.4256e-07	0.87122	2.48709e-09	NA	NA	0.9436	1.8462e-06	0.978575	5.19384e-05	0.982997	6.4001e-07	NA	NA
ZC3H7B	2.3697e-08	3.13602e-06	-5.58258	Brain_Anterior_cingulate_cortex_BA24	7.90603e-07	0.000126977	-4.93767	Breast_Mammary_Tissue	1.01735e-08	2.44512e-06	-5.72781	NA	NA	NA	1	1	1	0	3	-0.141608	5.63868	-0.232064	5.09839	-0.162109	5.9623	NA	NA	0.88739	1.7136e-08	0.816489	3.4256e-07	0.87122	2.48709e-09	NA	NA	0.9436	1.8462e-06	0.978575	5.19384e-05	0.986977	5.51351e-07	NA	NA
ZC3H7B	2.3697e-08	3.13602e-06	-5.58258	Brain_Anterior_cingulate_cortex_BA24	7.90603e-07	0.000126977	-4.93767	Cells_EBV-transformed_lymphocytes	1.01735e-08	2.40696e-06	-5.72781	NA	NA	NA	1	1	1	0	3	-0.141608	5.63868	-0.232064	5.09839	-0.162109	5.9623	NA	NA	0.88739	1.7136e-08	0.816489	3.4256e-07	0.87122	2.48709e-09	NA	NA	0.9436	1.8462e-06	0.978575	5.19384e-05	0.980612	4.82478e-07	NA	NA
ZC3H7B	2.3697e-08	3.13602e-06	-5.58258	Brain_Anterior_cingulate_cortex_BA24	7.90603e-07	0.000126977	-4.93767	Colon_Transverse	1.01735e-08	2.68757e-06	-5.72781	NA	NA	NA	1	1	1	0	3	-0.141608	5.63868	-0.232064	5.09839	-0.162109	5.9623	NA	NA	0.88739	1.7136e-08	0.816489	3.4256e-07	0.87122	2.48709e-09	NA	NA	0.9436	1.8462e-06	0.978575	5.19384e-05	0.984815	5.85222e-07	NA	NA
ZC3H7B	2.3697e-08	3.13602e-06	-5.58258	Brain_Anterior_cingulate_cortex_BA24	7.90603e-07	0.000126977	-4.93767	Heart_Atrial_Appendage	1.01735e-08	2.92971e-06	5.72781	NA	NA	NA	1	1	1	0	3	-0.141608	5.63868	-0.232064	5.09839	0.162109	-5.9623	NA	NA	0.88739	1.7136e-08	0.816489	3.4256e-07	0.87122	2.48709e-09	NA	NA	0.9436	1.8462e-06	0.978575	5.19384e-05	0.984483	5.74717e-07	NA	NA
ZC3H7B	2.3697e-08	3.13602e-06	-5.58258	Brain_Anterior_cingulate_cortex_BA24	7.90603e-07	0.000126977	-4.93767	Lung	1.01735e-08	2.68399e-06	-5.72781	NA	NA	NA	1	1	1	0	3	-0.141608	5.63868	-0.232064	5.09839	-0.162109	5.9623	NA	NA	0.88739	1.7136e-08	0.816489	3.4256e-07	0.87122	2.48709e-09	NA	NA	0.9436	1.8462e-06	0.978575	5.19384e-05	0.985345	5.55061e-07	NA	NA
ZC3H7B	2.3697e-08	3.13602e-06	-5.58258	Brain_Anterior_cingulate_cortex_BA24	7.90603e-07	0.000126977	-4.93767	Skin_Not_Sun_Exposed_Suprapubic	1.01735e-08	3.02808e-06	-5.72781	NA	NA	NA	1	1	1	0	3	-0.141608	5.63868	-0.232064	5.09839	-0.162109	5.9623	NA	NA	0.88739	1.7136e-08	0.816489	3.4256e-07	0.87122	2.48709e-09	NA	NA	0.9436	1.8462e-06	0.978575	5.19384e-05	0.983071	5.47061e-07	NA	NA
ZC3H7B	2.3697e-08	3.13602e-06	-5.58258	Brain_Anterior_cingulate_cortex_BA24	7.90603e-07	0.000126977	-4.93767	Small_Intestine_Terminal_Ileum	1.01735e-08	2.61102e-06	-5.72781	NA	NA	NA	1	1	1	0	3	-0.141608	5.63868	-0.232064	5.09839	-0.162109	5.9623	NA	NA	0.88739	1.7136e-08	0.816489	3.4256e-07	0.87122	2.48709e-09	NA	NA	0.9436	1.8462e-06	0.978575	5.19384e-05	0.983929	5.63666e-07	NA	NA
ZC3H7B	2.3697e-08	3.13602e-06	-5.58258	Brain_Anterior_cingulate_cortex_BA24	7.90603e-07	0.000126977	-4.93767	Spleen	1.01735e-08	2.85475e-06	-5.72781	NA	NA	NA	1	1	1	0	3	-0.141608	5.63868	-0.232064	5.09839	-0.162109	5.9623	NA	NA	0.88739	1.7136e-08	0.816489	3.4256e-07	0.87122	2.48709e-09	NA	NA	0.9436	1.8462e-06	0.978575	5.19384e-05	0.983228	5.32475e-07	NA	NA
ZC3H7B	2.3697e-08	3.13602e-06	-5.58258	Brain_Anterior_cingulate_cortex_BA24	7.90603e-07	0.000126977	-4.93767	Testis	1.01735e-08	3.12305e-06	-5.72781	NA	NA	NA	1	1	1	0	3	-0.141608	5.63868	-0.232064	5.09839	-0.162109	5.9623	NA	NA	0.88739	1.7136e-08	0.816489	3.4256e-07	0.87122	2.48709e-09	NA	NA	0.9436	1.8462e-06	0.978575	5.19384e-05	0.985744	6.16786e-07	NA	NA
ZC3H7B	2.3697e-08	3.13602e-06	-5.58258	Brain_Anterior_cingulate_cortex_BA24	7.90603e-07	0.000126977	-4.93767	smultixcan	1.01735e-08	2.32882e-06	-3.08421	NA	NA	NA	1	1	1	0	3	-0.141608	5.63868	-0.232064	5.09839	-0.0872894	3.21047	NA	NA	0.88739	1.7136e-08	0.816489	3.4256e-07	0.87122	2.48709e-09	NA	NA	0.9436	1.8462e-06	0.978575	5.19384e-05	0.980775	5.40003e-07	NA	NA
ZC3H7B	2.3697e-08	3.13602e-06	-5.58258	Brain_Caudate_basal_ganglia	2.0355e-06	0.000294716	-4.74987	Adipose_Subcutaneous	1.01735e-08	2.63839e-06	-5.72781	NA	NA	NA	1	1	1	0	3	-0.141608	5.63868	-0.238015	4.89784	-0.162109	5.9623	NA	NA	0.88739	1.7136e-08	0.811869	9.68976e-07	0.87122	2.48709e-09	NA	NA	0.9436	1.8462e-06	0.979767	0.000141027	0.983898	5.56717e-07	NA	NA
ZC3H7B	2.3697e-08	3.13602e-06	-5.58258	Brain_Caudate_basal_ganglia	2.0355e-06	0.000294716	-4.74987	Brain_Hippocampus	1.30525e-07	3.64427e-05	-5.27811	NA	NA	NA	1	1	1	0	3	-0.141608	5.63868	-0.238015	4.89784	0.666332	5.76198	NA	NA	0.88739	1.7136e-08	0.811869	9.68976e-07	0.505199	8.31307e-09	NA	NA	0.9436	1.8462e-06	0.979767	0.000141027	0.921432	2.45432e-06	NA	NA
ZC3H7B	2.3697e-08	3.13602e-06	-5.58258	Brain_Caudate_basal_ganglia	2.0355e-06	0.000294716	-4.74987	Brain_Nucleus_accumbens_basal_ganglia	1.01735e-08	2.70735e-06	-5.72781	NA	NA	NA	1	1	1	0	3	-0.141608	5.63868	-0.238015	4.89784	-0.162109	5.9623	NA	NA	0.88739	1.7136e-08	0.811869	9.68976e-07	0.87122	2.48709e-09	NA	NA	0.9436	1.8462e-06	0.979767	0.000141027	0.983204	6.01664e-07	NA	NA
ZC3H7B	2.3697e-08	3.13602e-06	-5.58258	Brain_Caudate_basal_ganglia	2.0355e-06	0.000294716	-4.74987	Brain_Putamen_basal_ganglia	1.01735e-08	3.37434e-06	5.72781	NA	NA	NA	1	1	1	0	3	-0.141608	5.63868	-0.238015	4.89784	0.162109	-5.9623	NA	NA	0.88739	1.7136e-08	0.811869	9.68976e-07	0.87122	2.48709e-09	NA	NA	0.9436	1.8462e-06	0.979767	0.000141027	0.981592	6.9141e-07	NA	NA
ZC3H7B	2.3697e-08	3.13602e-06	-5.58258	Brain_Caudate_basal_ganglia	2.0355e-06	0.000294716	-4.74987	Brain_Spinal_cord_cervical_c-1	1.01735e-08	2.99389e-06	5.72781	NA	NA	NA	1	1	1	0	3	-0.141608	5.63868	-0.238015	4.89784	0.162109	-5.9623	NA	NA	0.88739	1.7136e-08	0.811869	9.68976e-07	0.87122	2.48709e-09	NA	NA	0.9436	1.8462e-06	0.979767	0.000141027	0.982997	6.4001e-07	NA	NA
ZC3H7B	2.3697e-08	3.13602e-06	-5.58258	Brain_Caudate_basal_ganglia	2.0355e-06	0.000294716	-4.74987	Breast_Mammary_Tissue	1.01735e-08	2.44512e-06	-5.72781	NA	NA	NA	1	1	1	0	3	-0.141608	5.63868	-0.238015	4.89784	-0.162109	5.9623	NA	NA	0.88739	1.7136e-08	0.811869	9.68976e-07	0.87122	2.48709e-09	NA	NA	0.9436	1.8462e-06	0.979767	0.000141027	0.986977	5.51351e-07	NA	NA
ZC3H7B	2.3697e-08	3.13602e-06	-5.58258	Brain_Caudate_basal_ganglia	2.0355e-06	0.000294716	-4.74987	Cells_EBV-transformed_lymphocytes	1.01735e-08	2.40696e-06	-5.72781	NA	NA	NA	1	1	1	0	3	-0.141608	5.63868	-0.238015	4.89784	-0.162109	5.9623	NA	NA	0.88739	1.7136e-08	0.811869	9.68976e-07	0.87122	2.48709e-09	NA	NA	0.9436	1.8462e-06	0.979767	0.000141027	0.980612	4.82478e-07	NA	NA
ZC3H7B	2.3697e-08	3.13602e-06	-5.58258	Brain_Caudate_basal_ganglia	2.0355e-06	0.000294716	-4.74987	Colon_Transverse	1.01735e-08	2.68757e-06	-5.72781	NA	NA	NA	1	1	1	0	3	-0.141608	5.63868	-0.238015	4.89784	-0.162109	5.9623	NA	NA	0.88739	1.7136e-08	0.811869	9.68976e-07	0.87122	2.48709e-09	NA	NA	0.9436	1.8462e-06	0.979767	0.000141027	0.984815	5.85222e-07	NA	NA
ZC3H7B	2.3697e-08	3.13602e-06	-5.58258	Brain_Caudate_basal_ganglia	2.0355e-06	0.000294716	-4.74987	Heart_Atrial_Appendage	1.01735e-08	2.92971e-06	5.72781	NA	NA	NA	1	1	1	0	3	-0.141608	5.63868	-0.238015	4.89784	0.162109	-5.9623	NA	NA	0.88739	1.7136e-08	0.811869	9.68976e-07	0.87122	2.48709e-09	NA	NA	0.9436	1.8462e-06	0.979767	0.000141027	0.984483	5.74717e-07	NA	NA
ZC3H7B	2.3697e-08	3.13602e-06	-5.58258	Brain_Caudate_basal_ganglia	2.0355e-06	0.000294716	-4.74987	Lung	1.01735e-08	2.68399e-06	-5.72781	NA	NA	NA	1	1	1	0	3	-0.141608	5.63868	-0.238015	4.89784	-0.162109	5.9623	NA	NA	0.88739	1.7136e-08	0.811869	9.68976e-07	0.87122	2.48709e-09	NA	NA	0.9436	1.8462e-06	0.979767	0.000141027	0.985345	5.55061e-07	NA	NA
ZC3H7B	2.3697e-08	3.13602e-06	-5.58258	Brain_Caudate_basal_ganglia	2.0355e-06	0.000294716	-4.74987	Skin_Not_Sun_Exposed_Suprapubic	1.01735e-08	3.02808e-06	-5.72781	NA	NA	NA	1	1	1	0	3	-0.141608	5.63868	-0.238015	4.89784	-0.162109	5.9623	NA	NA	0.88739	1.7136e-08	0.811869	9.68976e-07	0.87122	2.48709e-09	NA	NA	0.9436	1.8462e-06	0.979767	0.000141027	0.983071	5.47061e-07	NA	NA
ZC3H7B	2.3697e-08	3.13602e-06	-5.58258	Brain_Caudate_basal_ganglia	2.0355e-06	0.000294716	-4.74987	Small_Intestine_Terminal_Ileum	1.01735e-08	2.61102e-06	-5.72781	NA	NA	NA	1	1	1	0	3	-0.141608	5.63868	-0.238015	4.89784	-0.162109	5.9623	NA	NA	0.88739	1.7136e-08	0.811869	9.68976e-07	0.87122	2.48709e-09	NA	NA	0.9436	1.8462e-06	0.979767	0.000141027	0.983929	5.63666e-07	NA	NA
ZC3H7B	2.3697e-08	3.13602e-06	-5.58258	Brain_Caudate_basal_ganglia	2.0355e-06	0.000294716	-4.74987	Spleen	1.01735e-08	2.85475e-06	-5.72781	NA	NA	NA	1	1	1	0	3	-0.141608	5.63868	-0.238015	4.89784	-0.162109	5.9623	NA	NA	0.88739	1.7136e-08	0.811869	9.68976e-07	0.87122	2.48709e-09	NA	NA	0.9436	1.8462e-06	0.979767	0.000141027	0.983228	5.32475e-07	NA	NA
ZC3H7B	2.3697e-08	3.13602e-06	-5.58258	Brain_Caudate_basal_ganglia	2.0355e-06	0.000294716	-4.74987	Testis	1.01735e-08	3.12305e-06	-5.72781	NA	NA	NA	1	1	1	0	3	-0.141608	5.63868	-0.238015	4.89784	-0.162109	5.9623	NA	NA	0.88739	1.7136e-08	0.811869	9.68976e-07	0.87122	2.48709e-09	NA	NA	0.9436	1.8462e-06	0.979767	0.000141027	0.985744	6.16786e-07	NA	NA
ZC3H7B	2.3697e-08	3.13602e-06	-5.58258	Brain_Caudate_basal_ganglia	2.0355e-06	0.000294716	-4.74987	smultixcan	1.01735e-08	2.32882e-06	-3.08421	NA	NA	NA	1	1	1	0	3	-0.141608	5.63868	-0.238015	4.89784	-0.0872894	3.21047	NA	NA	0.88739	1.7136e-08	0.811869	9.68976e-07	0.87122	2.48709e-09	NA	NA	0.9436	1.8462e-06	0.979767	0.000141027	0.980775	5.40003e-07	NA	NA
ZC3H7B	2.3697e-08	3.13602e-06	-5.58258	Brain_Cerebellar_Hemisphere	1.01735e-08	2.6728e-06	-5.72781	Adipose_Subcutaneous	1.01735e-08	2.63839e-06	-5.72781	NA	NA	NA	1	1	1	0	3	-0.141608	5.63868	-0.162109	5.9623	-0.162109	5.9623	NA	NA	0.88739	1.7136e-08	0.87122	2.48709e-09	0.87122	2.48709e-09	NA	NA	0.9436	1.8462e-06	0.98838	7.71389e-07	0.983898	5.56717e-07	NA	NA
ZC3H7B	2.3697e-08	3.13602e-06	-5.58258	Brain_Cerebellar_Hemisphere	1.01735e-08	2.6728e-06	-5.72781	Brain_Hippocampus	1.30525e-07	3.64427e-05	-5.27811	NA	NA	NA	1	1	1	0	3	-0.141608	5.63868	-0.162109	5.9623	0.666332	5.76198	NA	NA	0.88739	1.7136e-08	0.87122	2.48709e-09	0.505199	8.31307e-09	NA	NA	0.9436	1.8462e-06	0.98838	7.71389e-07	0.921432	2.45432e-06	NA	NA
ZC3H7B	2.3697e-08	3.13602e-06	-5.58258	Brain_Cerebellar_Hemisphere	1.01735e-08	2.6728e-06	-5.72781	Brain_Nucleus_accumbens_basal_ganglia	1.01735e-08	2.70735e-06	-5.72781	NA	NA	NA	1	1	1	0	3	-0.141608	5.63868	-0.162109	5.9623	-0.162109	5.9623	NA	NA	0.88739	1.7136e-08	0.87122	2.48709e-09	0.87122	2.48709e-09	NA	NA	0.9436	1.8462e-06	0.98838	7.71389e-07	0.983204	6.01664e-07	NA	NA
ZC3H7B	2.3697e-08	3.13602e-06	-5.58258	Brain_Cerebellar_Hemisphere	1.01735e-08	2.6728e-06	-5.72781	Brain_Putamen_basal_ganglia	1.01735e-08	3.37434e-06	5.72781	NA	NA	NA	1	1	1	0	3	-0.141608	5.63868	-0.162109	5.9623	0.162109	-5.9623	NA	NA	0.88739	1.7136e-08	0.87122	2.48709e-09	0.87122	2.48709e-09	NA	NA	0.9436	1.8462e-06	0.98838	7.71389e-07	0.981592	6.9141e-07	NA	NA
ZC3H7B	2.3697e-08	3.13602e-06	-5.58258	Brain_Cerebellar_Hemisphere	1.01735e-08	2.6728e-06	-5.72781	Brain_Spinal_cord_cervical_c-1	1.01735e-08	2.99389e-06	5.72781	NA	NA	NA	1	1	1	0	3	-0.141608	5.63868	-0.162109	5.9623	0.162109	-5.9623	NA	NA	0.88739	1.7136e-08	0.87122	2.48709e-09	0.87122	2.48709e-09	NA	NA	0.9436	1.8462e-06	0.98838	7.71389e-07	0.982997	6.4001e-07	NA	NA
ZC3H7B	2.3697e-08	3.13602e-06	-5.58258	Brain_Cerebellar_Hemisphere	1.01735e-08	2.6728e-06	-5.72781	Breast_Mammary_Tissue	1.01735e-08	2.44512e-06	-5.72781	NA	NA	NA	1	1	1	0	3	-0.141608	5.63868	-0.162109	5.9623	-0.162109	5.9623	NA	NA	0.88739	1.7136e-08	0.87122	2.48709e-09	0.87122	2.48709e-09	NA	NA	0.9436	1.8462e-06	0.98838	7.71389e-07	0.986977	5.51351e-07	NA	NA
ZC3H7B	2.3697e-08	3.13602e-06	-5.58258	Brain_Cerebellar_Hemisphere	1.01735e-08	2.6728e-06	-5.72781	Cells_EBV-transformed_lymphocytes	1.01735e-08	2.40696e-06	-5.72781	NA	NA	NA	1	1	1	0	3	-0.141608	5.63868	-0.162109	5.9623	-0.162109	5.9623	NA	NA	0.88739	1.7136e-08	0.87122	2.48709e-09	0.87122	2.48709e-09	NA	NA	0.9436	1.8462e-06	0.98838	7.71389e-07	0.980612	4.82478e-07	NA	NA
ZC3H7B	2.3697e-08	3.13602e-06	-5.58258	Brain_Cerebellar_Hemisphere	1.01735e-08	2.6728e-06	-5.72781	Colon_Transverse	1.01735e-08	2.68757e-06	-5.72781	NA	NA	NA	1	1	1	0	3	-0.141608	5.63868	-0.162109	5.9623	-0.162109	5.9623	NA	NA	0.88739	1.7136e-08	0.87122	2.48709e-09	0.87122	2.48709e-09	NA	NA	0.9436	1.8462e-06	0.98838	7.71389e-07	0.984815	5.85222e-07	NA	NA
ZC3H7B	2.3697e-08	3.13602e-06	-5.58258	Brain_Cerebellar_Hemisphere	1.01735e-08	2.6728e-06	-5.72781	Heart_Atrial_Appendage	1.01735e-08	2.92971e-06	5.72781	NA	NA	NA	1	1	1	0	3	-0.141608	5.63868	-0.162109	5.9623	0.162109	-5.9623	NA	NA	0.88739	1.7136e-08	0.87122	2.48709e-09	0.87122	2.48709e-09	NA	NA	0.9436	1.8462e-06	0.98838	7.71389e-07	0.984483	5.74717e-07	NA	NA
ZC3H7B	2.3697e-08	3.13602e-06	-5.58258	Brain_Cerebellar_Hemisphere	1.01735e-08	2.6728e-06	-5.72781	Lung	1.01735e-08	2.68399e-06	-5.72781	NA	NA	NA	1	1	1	0	3	-0.141608	5.63868	-0.162109	5.9623	-0.162109	5.9623	NA	NA	0.88739	1.7136e-08	0.87122	2.48709e-09	0.87122	2.48709e-09	NA	NA	0.9436	1.8462e-06	0.98838	7.71389e-07	0.985345	5.55061e-07	NA	NA
ZC3H7B	2.3697e-08	3.13602e-06	-5.58258	Brain_Cerebellar_Hemisphere	1.01735e-08	2.6728e-06	-5.72781	Skin_Not_Sun_Exposed_Suprapubic	1.01735e-08	3.02808e-06	-5.72781	NA	NA	NA	1	1	1	0	3	-0.141608	5.63868	-0.162109	5.9623	-0.162109	5.9623	NA	NA	0.88739	1.7136e-08	0.87122	2.48709e-09	0.87122	2.48709e-09	NA	NA	0.9436	1.8462e-06	0.98838	7.71389e-07	0.983071	5.47061e-07	NA	NA
ZC3H7B	2.3697e-08	3.13602e-06	-5.58258	Brain_Cerebellar_Hemisphere	1.01735e-08	2.6728e-06	-5.72781	Small_Intestine_Terminal_Ileum	1.01735e-08	2.61102e-06	-5.72781	NA	NA	NA	1	1	1	0	3	-0.141608	5.63868	-0.162109	5.9623	-0.162109	5.9623	NA	NA	0.88739	1.7136e-08	0.87122	2.48709e-09	0.87122	2.48709e-09	NA	NA	0.9436	1.8462e-06	0.98838	7.71389e-07	0.983929	5.63666e-07	NA	NA
ZC3H7B	2.3697e-08	3.13602e-06	-5.58258	Brain_Cerebellar_Hemisphere	1.01735e-08	2.6728e-06	-5.72781	Spleen	1.01735e-08	2.85475e-06	-5.72781	NA	NA	NA	1	1	1	0	3	-0.141608	5.63868	-0.162109	5.9623	-0.162109	5.9623	NA	NA	0.88739	1.7136e-08	0.87122	2.48709e-09	0.87122	2.48709e-09	NA	NA	0.9436	1.8462e-06	0.98838	7.71389e-07	0.983228	5.32475e-07	NA	NA
ZC3H7B	2.3697e-08	3.13602e-06	-5.58258	Brain_Cerebellar_Hemisphere	1.01735e-08	2.6728e-06	-5.72781	Testis	1.01735e-08	3.12305e-06	-5.72781	NA	NA	NA	1	1	1	0	3	-0.141608	5.63868	-0.162109	5.9623	-0.162109	5.9623	NA	NA	0.88739	1.7136e-08	0.87122	2.48709e-09	0.87122	2.48709e-09	NA	NA	0.9436	1.8462e-06	0.98838	7.71389e-07	0.985744	6.16786e-07	NA	NA
ZC3H7B	2.3697e-08	3.13602e-06	-5.58258	Brain_Cerebellar_Hemisphere	1.01735e-08	2.6728e-06	-5.72781	smultixcan	1.01735e-08	2.32882e-06	-3.08421	NA	NA	NA	1	1	1	0	3	-0.141608	5.63868	-0.162109	5.9623	-0.0872894	3.21047	NA	NA	0.88739	1.7136e-08	0.87122	2.48709e-09	0.87122	2.48709e-09	NA	NA	0.9436	1.8462e-06	0.98838	7.71389e-07	0.980775	5.40003e-07	NA	NA
ZC3H7B	2.3697e-08	3.13602e-06	-5.58258	Brain_Cerebellum	4.5042e-07	8.67688e-05	-5.04631	Adipose_Subcutaneous	1.01735e-08	2.63839e-06	-5.72781	NA	NA	NA	1	1	1	0	3	-0.141608	5.63868	-0.217975	5.21918	-0.162109	5.9623	NA	NA	0.88739	1.7136e-08	0.827449	1.79721e-07	0.87122	2.48709e-09	NA	NA	0.9436	1.8462e-06	0.978261	3.14016e-05	0.983898	5.56717e-07	NA	NA
ZC3H7B	2.3697e-08	3.13602e-06	-5.58258	Brain_Cerebellum	4.5042e-07	8.67688e-05	-5.04631	Brain_Hippocampus	1.30525e-07	3.64427e-05	-5.27811	NA	NA	NA	1	1	1	0	3	-0.141608	5.63868	-0.217975	5.21918	0.666332	5.76198	NA	NA	0.88739	1.7136e-08	0.827449	1.79721e-07	0.505199	8.31307e-09	NA	NA	0.9436	1.8462e-06	0.978261	3.14016e-05	0.921432	2.45432e-06	NA	NA
ZC3H7B	2.3697e-08	3.13602e-06	-5.58258	Brain_Cerebellum	4.5042e-07	8.67688e-05	-5.04631	Brain_Nucleus_accumbens_basal_ganglia	1.01735e-08	2.70735e-06	-5.72781	NA	NA	NA	1	1	1	0	3	-0.141608	5.63868	-0.217975	5.21918	-0.162109	5.9623	NA	NA	0.88739	1.7136e-08	0.827449	1.79721e-07	0.87122	2.48709e-09	NA	NA	0.9436	1.8462e-06	0.978261	3.14016e-05	0.983204	6.01664e-07	NA	NA
ZC3H7B	2.3697e-08	3.13602e-06	-5.58258	Brain_Cerebellum	4.5042e-07	8.67688e-05	-5.04631	Brain_Putamen_basal_ganglia	1.01735e-08	3.37434e-06	5.72781	NA	NA	NA	1	1	1	0	3	-0.141608	5.63868	-0.217975	5.21918	0.162109	-5.9623	NA	NA	0.88739	1.7136e-08	0.827449	1.79721e-07	0.87122	2.48709e-09	NA	NA	0.9436	1.8462e-06	0.978261	3.14016e-05	0.981592	6.9141e-07	NA	NA
ZC3H7B	2.3697e-08	3.13602e-06	-5.58258	Brain_Cerebellum	4.5042e-07	8.67688e-05	-5.04631	Brain_Spinal_cord_cervical_c-1	1.01735e-08	2.99389e-06	5.72781	NA	NA	NA	1	1	1	0	3	-0.141608	5.63868	-0.217975	5.21918	0.162109	-5.9623	NA	NA	0.88739	1.7136e-08	0.827449	1.79721e-07	0.87122	2.48709e-09	NA	NA	0.9436	1.8462e-06	0.978261	3.14016e-05	0.982997	6.4001e-07	NA	NA
ZC3H7B	2.3697e-08	3.13602e-06	-5.58258	Brain_Cerebellum	4.5042e-07	8.67688e-05	-5.04631	Breast_Mammary_Tissue	1.01735e-08	2.44512e-06	-5.72781	NA	NA	NA	1	1	1	0	3	-0.141608	5.63868	-0.217975	5.21918	-0.162109	5.9623	NA	NA	0.88739	1.7136e-08	0.827449	1.79721e-07	0.87122	2.48709e-09	NA	NA	0.9436	1.8462e-06	0.978261	3.14016e-05	0.986977	5.51351e-07	NA	NA
ZC3H7B	2.3697e-08	3.13602e-06	-5.58258	Brain_Cerebellum	4.5042e-07	8.67688e-05	-5.04631	Cells_EBV-transformed_lymphocytes	1.01735e-08	2.40696e-06	-5.72781	NA	NA	NA	1	1	1	0	3	-0.141608	5.63868	-0.217975	5.21918	-0.162109	5.9623	NA	NA	0.88739	1.7136e-08	0.827449	1.79721e-07	0.87122	2.48709e-09	NA	NA	0.9436	1.8462e-06	0.978261	3.14016e-05	0.980612	4.82478e-07	NA	NA
ZC3H7B	2.3697e-08	3.13602e-06	-5.58258	Brain_Cerebellum	4.5042e-07	8.67688e-05	-5.04631	Colon_Transverse	1.01735e-08	2.68757e-06	-5.72781	NA	NA	NA	1	1	1	0	3	-0.141608	5.63868	-0.217975	5.21918	-0.162109	5.9623	NA	NA	0.88739	1.7136e-08	0.827449	1.79721e-07	0.87122	2.48709e-09	NA	NA	0.9436	1.8462e-06	0.978261	3.14016e-05	0.984815	5.85222e-07	NA	NA
ZC3H7B	2.3697e-08	3.13602e-06	-5.58258	Brain_Cerebellum	4.5042e-07	8.67688e-05	-5.04631	Heart_Atrial_Appendage	1.01735e-08	2.92971e-06	5.72781	NA	NA	NA	1	1	1	0	3	-0.141608	5.63868	-0.217975	5.21918	0.162109	-5.9623	NA	NA	0.88739	1.7136e-08	0.827449	1.79721e-07	0.87122	2.48709e-09	NA	NA	0.9436	1.8462e-06	0.978261	3.14016e-05	0.984483	5.74717e-07	NA	NA
ZC3H7B	2.3697e-08	3.13602e-06	-5.58258	Brain_Cerebellum	4.5042e-07	8.67688e-05	-5.04631	Lung	1.01735e-08	2.68399e-06	-5.72781	NA	NA	NA	1	1	1	0	3	-0.141608	5.63868	-0.217975	5.21918	-0.162109	5.9623	NA	NA	0.88739	1.7136e-08	0.827449	1.79721e-07	0.87122	2.48709e-09	NA	NA	0.9436	1.8462e-06	0.978261	3.14016e-05	0.985345	5.55061e-07	NA	NA
ZC3H7B	2.3697e-08	3.13602e-06	-5.58258	Brain_Cerebellum	4.5042e-07	8.67688e-05	-5.04631	Skin_Not_Sun_Exposed_Suprapubic	1.01735e-08	3.02808e-06	-5.72781	NA	NA	NA	1	1	1	0	3	-0.141608	5.63868	-0.217975	5.21918	-0.162109	5.9623	NA	NA	0.88739	1.7136e-08	0.827449	1.79721e-07	0.87122	2.48709e-09	NA	NA	0.9436	1.8462e-06	0.978261	3.14016e-05	0.983071	5.47061e-07	NA	NA
ZC3H7B	2.3697e-08	3.13602e-06	-5.58258	Brain_Cerebellum	4.5042e-07	8.67688e-05	-5.04631	Small_Intestine_Terminal_Ileum	1.01735e-08	2.61102e-06	-5.72781	NA	NA	NA	1	1	1	0	3	-0.141608	5.63868	-0.217975	5.21918	-0.162109	5.9623	NA	NA	0.88739	1.7136e-08	0.827449	1.79721e-07	0.87122	2.48709e-09	NA	NA	0.9436	1.8462e-06	0.978261	3.14016e-05	0.983929	5.63666e-07	NA	NA
ZC3H7B	2.3697e-08	3.13602e-06	-5.58258	Brain_Cerebellum	4.5042e-07	8.67688e-05	-5.04631	Spleen	1.01735e-08	2.85475e-06	-5.72781	NA	NA	NA	1	1	1	0	3	-0.141608	5.63868	-0.217975	5.21918	-0.162109	5.9623	NA	NA	0.88739	1.7136e-08	0.827449	1.79721e-07	0.87122	2.48709e-09	NA	NA	0.9436	1.8462e-06	0.978261	3.14016e-05	0.983228	5.32475e-07	NA	NA
ZC3H7B	2.3697e-08	3.13602e-06	-5.58258	Brain_Cerebellum	4.5042e-07	8.67688e-05	-5.04631	Testis	1.01735e-08	3.12305e-06	-5.72781	NA	NA	NA	1	1	1	0	3	-0.141608	5.63868	-0.217975	5.21918	-0.162109	5.9623	NA	NA	0.88739	1.7136e-08	0.827449	1.79721e-07	0.87122	2.48709e-09	NA	NA	0.9436	1.8462e-06	0.978261	3.14016e-05	0.985744	6.16786e-07	NA	NA
ZC3H7B	2.3697e-08	3.13602e-06	-5.58258	Brain_Cerebellum	4.5042e-07	8.67688e-05	-5.04631	smultixcan	1.01735e-08	2.32882e-06	-3.08421	NA	NA	NA	1	1	1	0	3	-0.141608	5.63868	-0.217975	5.21918	-0.0872894	3.21047	NA	NA	0.88739	1.7136e-08	0.827449	1.79721e-07	0.87122	2.48709e-09	NA	NA	0.9436	1.8462e-06	0.978261	3.14016e-05	0.980775	5.40003e-07	NA	NA
ZC3H7B	2.3697e-08	3.13602e-06	-5.58258	Brain_Frontal_Cortex_BA9	1.8734e-07	3.85351e-05	-5.21148	Adipose_Subcutaneous	1.01735e-08	2.63839e-06	-5.72781	NA	NA	NA	1	1	1	0	3	-0.141608	5.63868	-0.112153	5.43334	-0.162109	5.9623	NA	NA	0.88739	1.7136e-08	0.910702	5.53084e-08	0.87122	2.48709e-09	NA	NA	0.9436	1.8462e-06	0.99535	1.02235e-05	0.983898	5.56717e-07	NA	NA
ZC3H7B	2.3697e-08	3.13602e-06	-5.58258	Brain_Frontal_Cortex_BA9	1.8734e-07	3.85351e-05	-5.21148	Brain_Hippocampus	1.30525e-07	3.64427e-05	-5.27811	NA	NA	NA	1	1	1	0	3	-0.141608	5.63868	-0.112153	5.43334	0.666332	5.76198	NA	NA	0.88739	1.7136e-08	0.910702	5.53084e-08	0.505199	8.31307e-09	NA	NA	0.9436	1.8462e-06	0.99535	1.02235e-05	0.921432	2.45432e-06	NA	NA
ZC3H7B	2.3697e-08	3.13602e-06	-5.58258	Brain_Frontal_Cortex_BA9	1.8734e-07	3.85351e-05	-5.21148	Brain_Nucleus_accumbens_basal_ganglia	1.01735e-08	2.70735e-06	-5.72781	NA	NA	NA	1	1	1	0	3	-0.141608	5.63868	-0.112153	5.43334	-0.162109	5.9623	NA	NA	0.88739	1.7136e-08	0.910702	5.53084e-08	0.87122	2.48709e-09	NA	NA	0.9436	1.8462e-06	0.99535	1.02235e-05	0.983204	6.01664e-07	NA	NA
ZC3H7B	2.3697e-08	3.13602e-06	-5.58258	Brain_Frontal_Cortex_BA9	1.8734e-07	3.85351e-05	-5.21148	Brain_Putamen_basal_ganglia	1.01735e-08	3.37434e-06	5.72781	NA	NA	NA	1	1	1	0	3	-0.141608	5.63868	-0.112153	5.43334	0.162109	-5.9623	NA	NA	0.88739	1.7136e-08	0.910702	5.53084e-08	0.87122	2.48709e-09	NA	NA	0.9436	1.8462e-06	0.99535	1.02235e-05	0.981592	6.9141e-07	NA	NA
ZC3H7B	2.3697e-08	3.13602e-06	-5.58258	Brain_Frontal_Cortex_BA9	1.8734e-07	3.85351e-05	-5.21148	Brain_Spinal_cord_cervical_c-1	1.01735e-08	2.99389e-06	5.72781	NA	NA	NA	1	1	1	0	3	-0.141608	5.63868	-0.112153	5.43334	0.162109	-5.9623	NA	NA	0.88739	1.7136e-08	0.910702	5.53084e-08	0.87122	2.48709e-09	NA	NA	0.9436	1.8462e-06	0.99535	1.02235e-05	0.982997	6.4001e-07	NA	NA
ZC3H7B	2.3697e-08	3.13602e-06	-5.58258	Brain_Frontal_Cortex_BA9	1.8734e-07	3.85351e-05	-5.21148	Breast_Mammary_Tissue	1.01735e-08	2.44512e-06	-5.72781	NA	NA	NA	1	1	1	0	3	-0.141608	5.63868	-0.112153	5.43334	-0.162109	5.9623	NA	NA	0.88739	1.7136e-08	0.910702	5.53084e-08	0.87122	2.48709e-09	NA	NA	0.9436	1.8462e-06	0.99535	1.02235e-05	0.986977	5.51351e-07	NA	NA
ZC3H7B	2.3697e-08	3.13602e-06	-5.58258	Brain_Frontal_Cortex_BA9	1.8734e-07	3.85351e-05	-5.21148	Cells_EBV-transformed_lymphocytes	1.01735e-08	2.40696e-06	-5.72781	NA	NA	NA	1	1	1	0	3	-0.141608	5.63868	-0.112153	5.43334	-0.162109	5.9623	NA	NA	0.88739	1.7136e-08	0.910702	5.53084e-08	0.87122	2.48709e-09	NA	NA	0.9436	1.8462e-06	0.99535	1.02235e-05	0.980612	4.82478e-07	NA	NA
ZC3H7B	2.3697e-08	3.13602e-06	-5.58258	Brain_Frontal_Cortex_BA9	1.8734e-07	3.85351e-05	-5.21148	Colon_Transverse	1.01735e-08	2.68757e-06	-5.72781	NA	NA	NA	1	1	1	0	3	-0.141608	5.63868	-0.112153	5.43334	-0.162109	5.9623	NA	NA	0.88739	1.7136e-08	0.910702	5.53084e-08	0.87122	2.48709e-09	NA	NA	0.9436	1.8462e-06	0.99535	1.02235e-05	0.984815	5.85222e-07	NA	NA
ZC3H7B	2.3697e-08	3.13602e-06	-5.58258	Brain_Frontal_Cortex_BA9	1.8734e-07	3.85351e-05	-5.21148	Heart_Atrial_Appendage	1.01735e-08	2.92971e-06	5.72781	NA	NA	NA	1	1	1	0	3	-0.141608	5.63868	-0.112153	5.43334	0.162109	-5.9623	NA	NA	0.88739	1.7136e-08	0.910702	5.53084e-08	0.87122	2.48709e-09	NA	NA	0.9436	1.8462e-06	0.99535	1.02235e-05	0.984483	5.74717e-07	NA	NA
ZC3H7B	2.3697e-08	3.13602e-06	-5.58258	Brain_Frontal_Cortex_BA9	1.8734e-07	3.85351e-05	-5.21148	Lung	1.01735e-08	2.68399e-06	-5.72781	NA	NA	NA	1	1	1	0	3	-0.141608	5.63868	-0.112153	5.43334	-0.162109	5.9623	NA	NA	0.88739	1.7136e-08	0.910702	5.53084e-08	0.87122	2.48709e-09	NA	NA	0.9436	1.8462e-06	0.99535	1.02235e-05	0.985345	5.55061e-07	NA	NA
ZC3H7B	2.3697e-08	3.13602e-06	-5.58258	Brain_Frontal_Cortex_BA9	1.8734e-07	3.85351e-05	-5.21148	Skin_Not_Sun_Exposed_Suprapubic	1.01735e-08	3.02808e-06	-5.72781	NA	NA	NA	1	1	1	0	3	-0.141608	5.63868	-0.112153	5.43334	-0.162109	5.9623	NA	NA	0.88739	1.7136e-08	0.910702	5.53084e-08	0.87122	2.48709e-09	NA	NA	0.9436	1.8462e-06	0.99535	1.02235e-05	0.983071	5.47061e-07	NA	NA
ZC3H7B	2.3697e-08	3.13602e-06	-5.58258	Brain_Frontal_Cortex_BA9	1.8734e-07	3.85351e-05	-5.21148	Small_Intestine_Terminal_Ileum	1.01735e-08	2.61102e-06	-5.72781	NA	NA	NA	1	1	1	0	3	-0.141608	5.63868	-0.112153	5.43334	-0.162109	5.9623	NA	NA	0.88739	1.7136e-08	0.910702	5.53084e-08	0.87122	2.48709e-09	NA	NA	0.9436	1.8462e-06	0.99535	1.02235e-05	0.983929	5.63666e-07	NA	NA
ZC3H7B	2.3697e-08	3.13602e-06	-5.58258	Brain_Frontal_Cortex_BA9	1.8734e-07	3.85351e-05	-5.21148	Spleen	1.01735e-08	2.85475e-06	-5.72781	NA	NA	NA	1	1	1	0	3	-0.141608	5.63868	-0.112153	5.43334	-0.162109	5.9623	NA	NA	0.88739	1.7136e-08	0.910702	5.53084e-08	0.87122	2.48709e-09	NA	NA	0.9436	1.8462e-06	0.99535	1.02235e-05	0.983228	5.32475e-07	NA	NA
ZC3H7B	2.3697e-08	3.13602e-06	-5.58258	Brain_Frontal_Cortex_BA9	1.8734e-07	3.85351e-05	-5.21148	Testis	1.01735e-08	3.12305e-06	-5.72781	NA	NA	NA	1	1	1	0	3	-0.141608	5.63868	-0.112153	5.43334	-0.162109	5.9623	NA	NA	0.88739	1.7136e-08	0.910702	5.53084e-08	0.87122	2.48709e-09	NA	NA	0.9436	1.8462e-06	0.99535	1.02235e-05	0.985744	6.16786e-07	NA	NA
ZC3H7B	2.3697e-08	3.13602e-06	-5.58258	Brain_Frontal_Cortex_BA9	1.8734e-07	3.85351e-05	-5.21148	smultixcan	1.01735e-08	2.32882e-06	-3.08421	NA	NA	NA	1	1	1	0	3	-0.141608	5.63868	-0.112153	5.43334	-0.0872894	3.21047	NA	NA	0.88739	1.7136e-08	0.910702	5.53084e-08	0.87122	2.48709e-09	NA	NA	0.9436	1.8462e-06	0.99535	1.02235e-05	0.980775	5.40003e-07	NA	NA
ZC3H7B	2.3697e-08	3.13602e-06	-5.58258	Brain_Hippocampus	2.99968e-06	0.000410957	-4.67084	Adipose_Subcutaneous	1.01735e-08	2.63839e-06	-5.72781	NA	NA	NA	1	1	1	0	3	-0.141608	5.63868	-0.251739	4.80841	-0.162109	5.9623	NA	NA	0.88739	1.7136e-08	0.801243	1.52133e-06	0.87122	2.48709e-09	NA	NA	0.9436	1.8462e-06	0.975401	0.000215503	0.983898	5.56717e-07	NA	NA
ZC3H7B	2.3697e-08	3.13602e-06	-5.58258	Brain_Hippocampus	2.99968e-06	0.000410957	-4.67084	Brain_Hippocampus	1.30525e-07	3.64427e-05	-5.27811	NA	NA	NA	1	1	1	0	3	-0.141608	5.63868	-0.251739	4.80841	0.666332	5.76198	NA	NA	0.88739	1.7136e-08	0.801243	1.52133e-06	0.505199	8.31307e-09	NA	NA	0.9436	1.8462e-06	0.975401	0.000215503	0.921432	2.45432e-06	NA	NA
ZC3H7B	2.3697e-08	3.13602e-06	-5.58258	Brain_Hippocampus	2.99968e-06	0.000410957	-4.67084	Brain_Nucleus_accumbens_basal_ganglia	1.01735e-08	2.70735e-06	-5.72781	NA	NA	NA	1	1	1	0	3	-0.141608	5.63868	-0.251739	4.80841	-0.162109	5.9623	NA	NA	0.88739	1.7136e-08	0.801243	1.52133e-06	0.87122	2.48709e-09	NA	NA	0.9436	1.8462e-06	0.975401	0.000215503	0.983204	6.01664e-07	NA	NA
ZC3H7B	2.3697e-08	3.13602e-06	-5.58258	Brain_Hippocampus	2.99968e-06	0.000410957	-4.67084	Brain_Putamen_basal_ganglia	1.01735e-08	3.37434e-06	5.72781	NA	NA	NA	1	1	1	0	3	-0.141608	5.63868	-0.251739	4.80841	0.162109	-5.9623	NA	NA	0.88739	1.7136e-08	0.801243	1.52133e-06	0.87122	2.48709e-09	NA	NA	0.9436	1.8462e-06	0.975401	0.000215503	0.981592	6.9141e-07	NA	NA
ZC3H7B	2.3697e-08	3.13602e-06	-5.58258	Brain_Hippocampus	2.99968e-06	0.000410957	-4.67084	Brain_Spinal_cord_cervical_c-1	1.01735e-08	2.99389e-06	5.72781	NA	NA	NA	1	1	1	0	3	-0.141608	5.63868	-0.251739	4.80841	0.162109	-5.9623	NA	NA	0.88739	1.7136e-08	0.801243	1.52133e-06	0.87122	2.48709e-09	NA	NA	0.9436	1.8462e-06	0.975401	0.000215503	0.982997	6.4001e-07	NA	NA
ZC3H7B	2.3697e-08	3.13602e-06	-5.58258	Brain_Hippocampus	2.99968e-06	0.000410957	-4.67084	Breast_Mammary_Tissue	1.01735e-08	2.44512e-06	-5.72781	NA	NA	NA	1	1	1	0	3	-0.141608	5.63868	-0.251739	4.80841	-0.162109	5.9623	NA	NA	0.88739	1.7136e-08	0.801243	1.52133e-06	0.87122	2.48709e-09	NA	NA	0.9436	1.8462e-06	0.975401	0.000215503	0.986977	5.51351e-07	NA	NA
ZC3H7B	2.3697e-08	3.13602e-06	-5.58258	Brain_Hippocampus	2.99968e-06	0.000410957	-4.67084	Cells_EBV-transformed_lymphocytes	1.01735e-08	2.40696e-06	-5.72781	NA	NA	NA	1	1	1	0	3	-0.141608	5.63868	-0.251739	4.80841	-0.162109	5.9623	NA	NA	0.88739	1.7136e-08	0.801243	1.52133e-06	0.87122	2.48709e-09	NA	NA	0.9436	1.8462e-06	0.975401	0.000215503	0.980612	4.82478e-07	NA	NA
ZC3H7B	2.3697e-08	3.13602e-06	-5.58258	Brain_Hippocampus	2.99968e-06	0.000410957	-4.67084	Colon_Transverse	1.01735e-08	2.68757e-06	-5.72781	NA	NA	NA	1	1	1	0	3	-0.141608	5.63868	-0.251739	4.80841	-0.162109	5.9623	NA	NA	0.88739	1.7136e-08	0.801243	1.52133e-06	0.87122	2.48709e-09	NA	NA	0.9436	1.8462e-06	0.975401	0.000215503	0.984815	5.85222e-07	NA	NA
ZC3H7B	2.3697e-08	3.13602e-06	-5.58258	Brain_Hippocampus	2.99968e-06	0.000410957	-4.67084	Heart_Atrial_Appendage	1.01735e-08	2.92971e-06	5.72781	NA	NA	NA	1	1	1	0	3	-0.141608	5.63868	-0.251739	4.80841	0.162109	-5.9623	NA	NA	0.88739	1.7136e-08	0.801243	1.52133e-06	0.87122	2.48709e-09	NA	NA	0.9436	1.8462e-06	0.975401	0.000215503	0.984483	5.74717e-07	NA	NA
ZC3H7B	2.3697e-08	3.13602e-06	-5.58258	Brain_Hippocampus	2.99968e-06	0.000410957	-4.67084	Lung	1.01735e-08	2.68399e-06	-5.72781	NA	NA	NA	1	1	1	0	3	-0.141608	5.63868	-0.251739	4.80841	-0.162109	5.9623	NA	NA	0.88739	1.7136e-08	0.801243	1.52133e-06	0.87122	2.48709e-09	NA	NA	0.9436	1.8462e-06	0.975401	0.000215503	0.985345	5.55061e-07	NA	NA
ZC3H7B	2.3697e-08	3.13602e-06	-5.58258	Brain_Hippocampus	2.99968e-06	0.000410957	-4.67084	Skin_Not_Sun_Exposed_Suprapubic	1.01735e-08	3.02808e-06	-5.72781	NA	NA	NA	1	1	1	0	3	-0.141608	5.63868	-0.251739	4.80841	-0.162109	5.9623	NA	NA	0.88739	1.7136e-08	0.801243	1.52133e-06	0.87122	2.48709e-09	NA	NA	0.9436	1.8462e-06	0.975401	0.000215503	0.983071	5.47061e-07	NA	NA
ZC3H7B	2.3697e-08	3.13602e-06	-5.58258	Brain_Hippocampus	2.99968e-06	0.000410957	-4.67084	Small_Intestine_Terminal_Ileum	1.01735e-08	2.61102e-06	-5.72781	NA	NA	NA	1	1	1	0	3	-0.141608	5.63868	-0.251739	4.80841	-0.162109	5.9623	NA	NA	0.88739	1.7136e-08	0.801243	1.52133e-06	0.87122	2.48709e-09	NA	NA	0.9436	1.8462e-06	0.975401	0.000215503	0.983929	5.63666e-07	NA	NA
ZC3H7B	2.3697e-08	3.13602e-06	-5.58258	Brain_Hippocampus	2.99968e-06	0.000410957	-4.67084	Spleen	1.01735e-08	2.85475e-06	-5.72781	NA	NA	NA	1	1	1	0	3	-0.141608	5.63868	-0.251739	4.80841	-0.162109	5.9623	NA	NA	0.88739	1.7136e-08	0.801243	1.52133e-06	0.87122	2.48709e-09	NA	NA	0.9436	1.8462e-06	0.975401	0.000215503	0.983228	5.32475e-07	NA	NA
ZC3H7B	2.3697e-08	3.13602e-06	-5.58258	Brain_Hippocampus	2.99968e-06	0.000410957	-4.67084	Testis	1.01735e-08	3.12305e-06	-5.72781	NA	NA	NA	1	1	1	0	3	-0.141608	5.63868	-0.251739	4.80841	-0.162109	5.9623	NA	NA	0.88739	1.7136e-08	0.801243	1.52133e-06	0.87122	2.48709e-09	NA	NA	0.9436	1.8462e-06	0.975401	0.000215503	0.985744	6.16786e-07	NA	NA
ZC3H7B	2.3697e-08	3.13602e-06	-5.58258	Brain_Hippocampus	2.99968e-06	0.000410957	-4.67084	smultixcan	1.01735e-08	2.32882e-06	-3.08421	NA	NA	NA	1	1	1	0	3	-0.141608	5.63868	-0.251739	4.80841	-0.0872894	3.21047	NA	NA	0.88739	1.7136e-08	0.801243	1.52133e-06	0.87122	2.48709e-09	NA	NA	0.9436	1.8462e-06	0.975401	0.000215503	0.980775	5.40003e-07	NA	NA
ZC3H7B	2.3697e-08	3.13602e-06	-5.58258	Brain_Hypothalamus	1.01735e-08	3.29839e-06	-5.72781	Adipose_Subcutaneous	1.01735e-08	2.63839e-06	-5.72781	NA	NA	NA	1	1	1	0	3	-0.141608	5.63868	-0.162109	5.9623	-0.162109	5.9623	NA	NA	0.88739	1.7136e-08	0.87122	2.48709e-09	0.87122	2.48709e-09	NA	NA	0.9436	1.8462e-06	0.981316	9.04522e-07	0.983898	5.56717e-07	NA	NA
ZC3H7B	2.3697e-08	3.13602e-06	-5.58258	Brain_Hypothalamus	1.01735e-08	3.29839e-06	-5.72781	Brain_Hippocampus	1.30525e-07	3.64427e-05	-5.27811	NA	NA	NA	1	1	1	0	3	-0.141608	5.63868	-0.162109	5.9623	0.666332	5.76198	NA	NA	0.88739	1.7136e-08	0.87122	2.48709e-09	0.505199	8.31307e-09	NA	NA	0.9436	1.8462e-06	0.981316	9.04522e-07	0.921432	2.45432e-06	NA	NA
ZC3H7B	2.3697e-08	3.13602e-06	-5.58258	Brain_Hypothalamus	1.01735e-08	3.29839e-06	-5.72781	Brain_Nucleus_accumbens_basal_ganglia	1.01735e-08	2.70735e-06	-5.72781	NA	NA	NA	1	1	1	0	3	-0.141608	5.63868	-0.162109	5.9623	-0.162109	5.9623	NA	NA	0.88739	1.7136e-08	0.87122	2.48709e-09	0.87122	2.48709e-09	NA	NA	0.9436	1.8462e-06	0.981316	9.04522e-07	0.983204	6.01664e-07	NA	NA
ZC3H7B	2.3697e-08	3.13602e-06	-5.58258	Brain_Hypothalamus	1.01735e-08	3.29839e-06	-5.72781	Brain_Putamen_basal_ganglia	1.01735e-08	3.37434e-06	5.72781	NA	NA	NA	1	1	1	0	3	-0.141608	5.63868	-0.162109	5.9623	0.162109	-5.9623	NA	NA	0.88739	1.7136e-08	0.87122	2.48709e-09	0.87122	2.48709e-09	NA	NA	0.9436	1.8462e-06	0.981316	9.04522e-07	0.981592	6.9141e-07	NA	NA
ZC3H7B	2.3697e-08	3.13602e-06	-5.58258	Brain_Hypothalamus	1.01735e-08	3.29839e-06	-5.72781	Brain_Spinal_cord_cervical_c-1	1.01735e-08	2.99389e-06	5.72781	NA	NA	NA	1	1	1	0	3	-0.141608	5.63868	-0.162109	5.9623	0.162109	-5.9623	NA	NA	0.88739	1.7136e-08	0.87122	2.48709e-09	0.87122	2.48709e-09	NA	NA	0.9436	1.8462e-06	0.981316	9.04522e-07	0.982997	6.4001e-07	NA	NA
ZC3H7B	2.3697e-08	3.13602e-06	-5.58258	Brain_Hypothalamus	1.01735e-08	3.29839e-06	-5.72781	Breast_Mammary_Tissue	1.01735e-08	2.44512e-06	-5.72781	NA	NA	NA	1	1	1	0	3	-0.141608	5.63868	-0.162109	5.9623	-0.162109	5.9623	NA	NA	0.88739	1.7136e-08	0.87122	2.48709e-09	0.87122	2.48709e-09	NA	NA	0.9436	1.8462e-06	0.981316	9.04522e-07	0.986977	5.51351e-07	NA	NA
ZC3H7B	2.3697e-08	3.13602e-06	-5.58258	Brain_Hypothalamus	1.01735e-08	3.29839e-06	-5.72781	Cells_EBV-transformed_lymphocytes	1.01735e-08	2.40696e-06	-5.72781	NA	NA	NA	1	1	1	0	3	-0.141608	5.63868	-0.162109	5.9623	-0.162109	5.9623	NA	NA	0.88739	1.7136e-08	0.87122	2.48709e-09	0.87122	2.48709e-09	NA	NA	0.9436	1.8462e-06	0.981316	9.04522e-07	0.980612	4.82478e-07	NA	NA
ZC3H7B	2.3697e-08	3.13602e-06	-5.58258	Brain_Hypothalamus	1.01735e-08	3.29839e-06	-5.72781	Colon_Transverse	1.01735e-08	2.68757e-06	-5.72781	NA	NA	NA	1	1	1	0	3	-0.141608	5.63868	-0.162109	5.9623	-0.162109	5.9623	NA	NA	0.88739	1.7136e-08	0.87122	2.48709e-09	0.87122	2.48709e-09	NA	NA	0.9436	1.8462e-06	0.981316	9.04522e-07	0.984815	5.85222e-07	NA	NA
ZC3H7B	2.3697e-08	3.13602e-06	-5.58258	Brain_Hypothalamus	1.01735e-08	3.29839e-06	-5.72781	Heart_Atrial_Appendage	1.01735e-08	2.92971e-06	5.72781	NA	NA	NA	1	1	1	0	3	-0.141608	5.63868	-0.162109	5.9623	0.162109	-5.9623	NA	NA	0.88739	1.7136e-08	0.87122	2.48709e-09	0.87122	2.48709e-09	NA	NA	0.9436	1.8462e-06	0.981316	9.04522e-07	0.984483	5.74717e-07	NA	NA
ZC3H7B	2.3697e-08	3.13602e-06	-5.58258	Brain_Hypothalamus	1.01735e-08	3.29839e-06	-5.72781	Lung	1.01735e-08	2.68399e-06	-5.72781	NA	NA	NA	1	1	1	0	3	-0.141608	5.63868	-0.162109	5.9623	-0.162109	5.9623	NA	NA	0.88739	1.7136e-08	0.87122	2.48709e-09	0.87122	2.48709e-09	NA	NA	0.9436	1.8462e-06	0.981316	9.04522e-07	0.985345	5.55061e-07	NA	NA
ZC3H7B	2.3697e-08	3.13602e-06	-5.58258	Brain_Hypothalamus	1.01735e-08	3.29839e-06	-5.72781	Skin_Not_Sun_Exposed_Suprapubic	1.01735e-08	3.02808e-06	-5.72781	NA	NA	NA	1	1	1	0	3	-0.141608	5.63868	-0.162109	5.9623	-0.162109	5.9623	NA	NA	0.88739	1.7136e-08	0.87122	2.48709e-09	0.87122	2.48709e-09	NA	NA	0.9436	1.8462e-06	0.981316	9.04522e-07	0.983071	5.47061e-07	NA	NA
ZC3H7B	2.3697e-08	3.13602e-06	-5.58258	Brain_Hypothalamus	1.01735e-08	3.29839e-06	-5.72781	Small_Intestine_Terminal_Ileum	1.01735e-08	2.61102e-06	-5.72781	NA	NA	NA	1	1	1	0	3	-0.141608	5.63868	-0.162109	5.9623	-0.162109	5.9623	NA	NA	0.88739	1.7136e-08	0.87122	2.48709e-09	0.87122	2.48709e-09	NA	NA	0.9436	1.8462e-06	0.981316	9.04522e-07	0.983929	5.63666e-07	NA	NA
ZC3H7B	2.3697e-08	3.13602e-06	-5.58258	Brain_Hypothalamus	1.01735e-08	3.29839e-06	-5.72781	Spleen	1.01735e-08	2.85475e-06	-5.72781	NA	NA	NA	1	1	1	0	3	-0.141608	5.63868	-0.162109	5.9623	-0.162109	5.9623	NA	NA	0.88739	1.7136e-08	0.87122	2.48709e-09	0.87122	2.48709e-09	NA	NA	0.9436	1.8462e-06	0.981316	9.04522e-07	0.983228	5.32475e-07	NA	NA
ZC3H7B	2.3697e-08	3.13602e-06	-5.58258	Brain_Hypothalamus	1.01735e-08	3.29839e-06	-5.72781	Testis	1.01735e-08	3.12305e-06	-5.72781	NA	NA	NA	1	1	1	0	3	-0.141608	5.63868	-0.162109	5.9623	-0.162109	5.9623	NA	NA	0.88739	1.7136e-08	0.87122	2.48709e-09	0.87122	2.48709e-09	NA	NA	0.9436	1.8462e-06	0.981316	9.04522e-07	0.985744	6.16786e-07	NA	NA
ZC3H7B	2.3697e-08	3.13602e-06	-5.58258	Brain_Hypothalamus	1.01735e-08	3.29839e-06	-5.72781	smultixcan	1.01735e-08	2.32882e-06	-3.08421	NA	NA	NA	1	1	1	0	3	-0.141608	5.63868	-0.162109	5.9623	-0.0872894	3.21047	NA	NA	0.88739	1.7136e-08	0.87122	2.48709e-09	0.87122	2.48709e-09	NA	NA	0.9436	1.8462e-06	0.981316	9.04522e-07	0.980775	5.40003e-07	NA	NA
ZC3H7B	2.3697e-08	3.13602e-06	-5.58258	Brain_Nucleus_accumbens_basal_ganglia	5.76921e-07	0.000107126	-4.99879	Adipose_Subcutaneous	1.01735e-08	2.63839e-06	-5.72781	NA	NA	NA	1	1	1	0	3	-0.141608	5.63868	-0.238414	5.15993	-0.162109	5.9623	NA	NA	0.88739	1.7136e-08	0.81156	2.47043e-07	0.87122	2.48709e-09	NA	NA	0.9436	1.8462e-06	0.980698	4.16215e-05	0.983898	5.56717e-07	NA	NA
ZC3H7B	2.3697e-08	3.13602e-06	-5.58258	Brain_Nucleus_accumbens_basal_ganglia	5.76921e-07	0.000107126	-4.99879	Brain_Hippocampus	1.30525e-07	3.64427e-05	-5.27811	NA	NA	NA	1	1	1	0	3	-0.141608	5.63868	-0.238414	5.15993	0.666332	5.76198	NA	NA	0.88739	1.7136e-08	0.81156	2.47043e-07	0.505199	8.31307e-09	NA	NA	0.9436	1.8462e-06	0.980698	4.16215e-05	0.921432	2.45432e-06	NA	NA
ZC3H7B	2.3697e-08	3.13602e-06	-5.58258	Brain_Nucleus_accumbens_basal_ganglia	5.76921e-07	0.000107126	-4.99879	Brain_Nucleus_accumbens_basal_ganglia	1.01735e-08	2.70735e-06	-5.72781	NA	NA	NA	1	1	1	0	3	-0.141608	5.63868	-0.238414	5.15993	-0.162109	5.9623	NA	NA	0.88739	1.7136e-08	0.81156	2.47043e-07	0.87122	2.48709e-09	NA	NA	0.9436	1.8462e-06	0.980698	4.16215e-05	0.983204	6.01664e-07	NA	NA
ZC3H7B	2.3697e-08	3.13602e-06	-5.58258	Brain_Nucleus_accumbens_basal_ganglia	5.76921e-07	0.000107126	-4.99879	Brain_Putamen_basal_ganglia	1.01735e-08	3.37434e-06	5.72781	NA	NA	NA	1	1	1	0	3	-0.141608	5.63868	-0.238414	5.15993	0.162109	-5.9623	NA	NA	0.88739	1.7136e-08	0.81156	2.47043e-07	0.87122	2.48709e-09	NA	NA	0.9436	1.8462e-06	0.980698	4.16215e-05	0.981592	6.9141e-07	NA	NA
ZC3H7B	2.3697e-08	3.13602e-06	-5.58258	Brain_Nucleus_accumbens_basal_ganglia	5.76921e-07	0.000107126	-4.99879	Brain_Spinal_cord_cervical_c-1	1.01735e-08	2.99389e-06	5.72781	NA	NA	NA	1	1	1	0	3	-0.141608	5.63868	-0.238414	5.15993	0.162109	-5.9623	NA	NA	0.88739	1.7136e-08	0.81156	2.47043e-07	0.87122	2.48709e-09	NA	NA	0.9436	1.8462e-06	0.980698	4.16215e-05	0.982997	6.4001e-07	NA	NA
ZC3H7B	2.3697e-08	3.13602e-06	-5.58258	Brain_Nucleus_accumbens_basal_ganglia	5.76921e-07	0.000107126	-4.99879	Breast_Mammary_Tissue	1.01735e-08	2.44512e-06	-5.72781	NA	NA	NA	1	1	1	0	3	-0.141608	5.63868	-0.238414	5.15993	-0.162109	5.9623	NA	NA	0.88739	1.7136e-08	0.81156	2.47043e-07	0.87122	2.48709e-09	NA	NA	0.9436	1.8462e-06	0.980698	4.16215e-05	0.986977	5.51351e-07	NA	NA
ZC3H7B	2.3697e-08	3.13602e-06	-5.58258	Brain_Nucleus_accumbens_basal_ganglia	5.76921e-07	0.000107126	-4.99879	Cells_EBV-transformed_lymphocytes	1.01735e-08	2.40696e-06	-5.72781	NA	NA	NA	1	1	1	0	3	-0.141608	5.63868	-0.238414	5.15993	-0.162109	5.9623	NA	NA	0.88739	1.7136e-08	0.81156	2.47043e-07	0.87122	2.48709e-09	NA	NA	0.9436	1.8462e-06	0.980698	4.16215e-05	0.980612	4.82478e-07	NA	NA
ZC3H7B	2.3697e-08	3.13602e-06	-5.58258	Brain_Nucleus_accumbens_basal_ganglia	5.76921e-07	0.000107126	-4.99879	Colon_Transverse	1.01735e-08	2.68757e-06	-5.72781	NA	NA	NA	1	1	1	0	3	-0.141608	5.63868	-0.238414	5.15993	-0.162109	5.9623	NA	NA	0.88739	1.7136e-08	0.81156	2.47043e-07	0.87122	2.48709e-09	NA	NA	0.9436	1.8462e-06	0.980698	4.16215e-05	0.984815	5.85222e-07	NA	NA
ZC3H7B	2.3697e-08	3.13602e-06	-5.58258	Brain_Nucleus_accumbens_basal_ganglia	5.76921e-07	0.000107126	-4.99879	Heart_Atrial_Appendage	1.01735e-08	2.92971e-06	5.72781	NA	NA	NA	1	1	1	0	3	-0.141608	5.63868	-0.238414	5.15993	0.162109	-5.9623	NA	NA	0.88739	1.7136e-08	0.81156	2.47043e-07	0.87122	2.48709e-09	NA	NA	0.9436	1.8462e-06	0.980698	4.16215e-05	0.984483	5.74717e-07	NA	NA
ZC3H7B	2.3697e-08	3.13602e-06	-5.58258	Brain_Nucleus_accumbens_basal_ganglia	5.76921e-07	0.000107126	-4.99879	Lung	1.01735e-08	2.68399e-06	-5.72781	NA	NA	NA	1	1	1	0	3	-0.141608	5.63868	-0.238414	5.15993	-0.162109	5.9623	NA	NA	0.88739	1.7136e-08	0.81156	2.47043e-07	0.87122	2.48709e-09	NA	NA	0.9436	1.8462e-06	0.980698	4.16215e-05	0.985345	5.55061e-07	NA	NA
ZC3H7B	2.3697e-08	3.13602e-06	-5.58258	Brain_Nucleus_accumbens_basal_ganglia	5.76921e-07	0.000107126	-4.99879	Skin_Not_Sun_Exposed_Suprapubic	1.01735e-08	3.02808e-06	-5.72781	NA	NA	NA	1	1	1	0	3	-0.141608	5.63868	-0.238414	5.15993	-0.162109	5.9623	NA	NA	0.88739	1.7136e-08	0.81156	2.47043e-07	0.87122	2.48709e-09	NA	NA	0.9436	1.8462e-06	0.980698	4.16215e-05	0.983071	5.47061e-07	NA	NA
ZC3H7B	2.3697e-08	3.13602e-06	-5.58258	Brain_Nucleus_accumbens_basal_ganglia	5.76921e-07	0.000107126	-4.99879	Small_Intestine_Terminal_Ileum	1.01735e-08	2.61102e-06	-5.72781	NA	NA	NA	1	1	1	0	3	-0.141608	5.63868	-0.238414	5.15993	-0.162109	5.9623	NA	NA	0.88739	1.7136e-08	0.81156	2.47043e-07	0.87122	2.48709e-09	NA	NA	0.9436	1.8462e-06	0.980698	4.16215e-05	0.983929	5.63666e-07	NA	NA
ZC3H7B	2.3697e-08	3.13602e-06	-5.58258	Brain_Nucleus_accumbens_basal_ganglia	5.76921e-07	0.000107126	-4.99879	Spleen	1.01735e-08	2.85475e-06	-5.72781	NA	NA	NA	1	1	1	0	3	-0.141608	5.63868	-0.238414	5.15993	-0.162109	5.9623	NA	NA	0.88739	1.7136e-08	0.81156	2.47043e-07	0.87122	2.48709e-09	NA	NA	0.9436	1.8462e-06	0.980698	4.16215e-05	0.983228	5.32475e-07	NA	NA
ZC3H7B	2.3697e-08	3.13602e-06	-5.58258	Brain_Nucleus_accumbens_basal_ganglia	5.76921e-07	0.000107126	-4.99879	Testis	1.01735e-08	3.12305e-06	-5.72781	NA	NA	NA	1	1	1	0	3	-0.141608	5.63868	-0.238414	5.15993	-0.162109	5.9623	NA	NA	0.88739	1.7136e-08	0.81156	2.47043e-07	0.87122	2.48709e-09	NA	NA	0.9436	1.8462e-06	0.980698	4.16215e-05	0.985744	6.16786e-07	NA	NA
ZC3H7B	2.3697e-08	3.13602e-06	-5.58258	Brain_Nucleus_accumbens_basal_ganglia	5.76921e-07	0.000107126	-4.99879	smultixcan	1.01735e-08	2.32882e-06	-3.08421	NA	NA	NA	1	1	1	0	3	-0.141608	5.63868	-0.238414	5.15993	-0.0872894	3.21047	NA	NA	0.88739	1.7136e-08	0.81156	2.47043e-07	0.87122	2.48709e-09	NA	NA	0.9436	1.8462e-06	0.980698	4.16215e-05	0.980775	5.40003e-07	NA	NA
ZC3H7B	2.3697e-08	3.13602e-06	-5.58258	Brain_Putamen_basal_ganglia	2.18349e-06	0.000270141	-4.73565	Adipose_Subcutaneous	1.01735e-08	2.63839e-06	-5.72781	NA	NA	NA	1	1	1	0	3	-0.141608	5.63868	-0.244953	4.87975	-0.162109	5.9623	NA	NA	0.88739	1.7136e-08	0.806493	1.06222e-06	0.87122	2.48709e-09	NA	NA	0.9436	1.8462e-06	0.973201	0.000133496	0.983898	5.56717e-07	NA	NA
ZC3H7B	2.3697e-08	3.13602e-06	-5.58258	Brain_Putamen_basal_ganglia	2.18349e-06	0.000270141	-4.73565	Brain_Hippocampus	1.30525e-07	3.64427e-05	-5.27811	NA	NA	NA	1	1	1	0	3	-0.141608	5.63868	-0.244953	4.87975	0.666332	5.76198	NA	NA	0.88739	1.7136e-08	0.806493	1.06222e-06	0.505199	8.31307e-09	NA	NA	0.9436	1.8462e-06	0.973201	0.000133496	0.921432	2.45432e-06	NA	NA
ZC3H7B	2.3697e-08	3.13602e-06	-5.58258	Brain_Putamen_basal_ganglia	2.18349e-06	0.000270141	-4.73565	Brain_Nucleus_accumbens_basal_ganglia	1.01735e-08	2.70735e-06	-5.72781	NA	NA	NA	1	1	1	0	3	-0.141608	5.63868	-0.244953	4.87975	-0.162109	5.9623	NA	NA	0.88739	1.7136e-08	0.806493	1.06222e-06	0.87122	2.48709e-09	NA	NA	0.9436	1.8462e-06	0.973201	0.000133496	0.983204	6.01664e-07	NA	NA
ZC3H7B	2.3697e-08	3.13602e-06	-5.58258	Brain_Putamen_basal_ganglia	2.18349e-06	0.000270141	-4.73565	Brain_Putamen_basal_ganglia	1.01735e-08	3.37434e-06	5.72781	NA	NA	NA	1	1	1	0	3	-0.141608	5.63868	-0.244953	4.87975	0.162109	-5.9623	NA	NA	0.88739	1.7136e-08	0.806493	1.06222e-06	0.87122	2.48709e-09	NA	NA	0.9436	1.8462e-06	0.973201	0.000133496	0.981592	6.9141e-07	NA	NA
ZC3H7B	2.3697e-08	3.13602e-06	-5.58258	Brain_Putamen_basal_ganglia	2.18349e-06	0.000270141	-4.73565	Brain_Spinal_cord_cervical_c-1	1.01735e-08	2.99389e-06	5.72781	NA	NA	NA	1	1	1	0	3	-0.141608	5.63868	-0.244953	4.87975	0.162109	-5.9623	NA	NA	0.88739	1.7136e-08	0.806493	1.06222e-06	0.87122	2.48709e-09	NA	NA	0.9436	1.8462e-06	0.973201	0.000133496	0.982997	6.4001e-07	NA	NA
ZC3H7B	2.3697e-08	3.13602e-06	-5.58258	Brain_Putamen_basal_ganglia	2.18349e-06	0.000270141	-4.73565	Breast_Mammary_Tissue	1.01735e-08	2.44512e-06	-5.72781	NA	NA	NA	1	1	1	0	3	-0.141608	5.63868	-0.244953	4.87975	-0.162109	5.9623	NA	NA	0.88739	1.7136e-08	0.806493	1.06222e-06	0.87122	2.48709e-09	NA	NA	0.9436	1.8462e-06	0.973201	0.000133496	0.986977	5.51351e-07	NA	NA
ZC3H7B	2.3697e-08	3.13602e-06	-5.58258	Brain_Putamen_basal_ganglia	2.18349e-06	0.000270141	-4.73565	Cells_EBV-transformed_lymphocytes	1.01735e-08	2.40696e-06	-5.72781	NA	NA	NA	1	1	1	0	3	-0.141608	5.63868	-0.244953	4.87975	-0.162109	5.9623	NA	NA	0.88739	1.7136e-08	0.806493	1.06222e-06	0.87122	2.48709e-09	NA	NA	0.9436	1.8462e-06	0.973201	0.000133496	0.980612	4.82478e-07	NA	NA
ZC3H7B	2.3697e-08	3.13602e-06	-5.58258	Brain_Putamen_basal_ganglia	2.18349e-06	0.000270141	-4.73565	Colon_Transverse	1.01735e-08	2.68757e-06	-5.72781	NA	NA	NA	1	1	1	0	3	-0.141608	5.63868	-0.244953	4.87975	-0.162109	5.9623	NA	NA	0.88739	1.7136e-08	0.806493	1.06222e-06	0.87122	2.48709e-09	NA	NA	0.9436	1.8462e-06	0.973201	0.000133496	0.984815	5.85222e-07	NA	NA
ZC3H7B	2.3697e-08	3.13602e-06	-5.58258	Brain_Putamen_basal_ganglia	2.18349e-06	0.000270141	-4.73565	Heart_Atrial_Appendage	1.01735e-08	2.92971e-06	5.72781	NA	NA	NA	1	1	1	0	3	-0.141608	5.63868	-0.244953	4.87975	0.162109	-5.9623	NA	NA	0.88739	1.7136e-08	0.806493	1.06222e-06	0.87122	2.48709e-09	NA	NA	0.9436	1.8462e-06	0.973201	0.000133496	0.984483	5.74717e-07	NA	NA
ZC3H7B	2.3697e-08	3.13602e-06	-5.58258	Brain_Putamen_basal_ganglia	2.18349e-06	0.000270141	-4.73565	Lung	1.01735e-08	2.68399e-06	-5.72781	NA	NA	NA	1	1	1	0	3	-0.141608	5.63868	-0.244953	4.87975	-0.162109	5.9623	NA	NA	0.88739	1.7136e-08	0.806493	1.06222e-06	0.87122	2.48709e-09	NA	NA	0.9436	1.8462e-06	0.973201	0.000133496	0.985345	5.55061e-07	NA	NA
ZC3H7B	2.3697e-08	3.13602e-06	-5.58258	Brain_Putamen_basal_ganglia	2.18349e-06	0.000270141	-4.73565	Skin_Not_Sun_Exposed_Suprapubic	1.01735e-08	3.02808e-06	-5.72781	NA	NA	NA	1	1	1	0	3	-0.141608	5.63868	-0.244953	4.87975	-0.162109	5.9623	NA	NA	0.88739	1.7136e-08	0.806493	1.06222e-06	0.87122	2.48709e-09	NA	NA	0.9436	1.8462e-06	0.973201	0.000133496	0.983071	5.47061e-07	NA	NA
ZC3H7B	2.3697e-08	3.13602e-06	-5.58258	Brain_Putamen_basal_ganglia	2.18349e-06	0.000270141	-4.73565	Small_Intestine_Terminal_Ileum	1.01735e-08	2.61102e-06	-5.72781	NA	NA	NA	1	1	1	0	3	-0.141608	5.63868	-0.244953	4.87975	-0.162109	5.9623	NA	NA	0.88739	1.7136e-08	0.806493	1.06222e-06	0.87122	2.48709e-09	NA	NA	0.9436	1.8462e-06	0.973201	0.000133496	0.983929	5.63666e-07	NA	NA
ZC3H7B	2.3697e-08	3.13602e-06	-5.58258	Brain_Putamen_basal_ganglia	2.18349e-06	0.000270141	-4.73565	Spleen	1.01735e-08	2.85475e-06	-5.72781	NA	NA	NA	1	1	1	0	3	-0.141608	5.63868	-0.244953	4.87975	-0.162109	5.9623	NA	NA	0.88739	1.7136e-08	0.806493	1.06222e-06	0.87122	2.48709e-09	NA	NA	0.9436	1.8462e-06	0.973201	0.000133496	0.983228	5.32475e-07	NA	NA
ZC3H7B	2.3697e-08	3.13602e-06	-5.58258	Brain_Putamen_basal_ganglia	2.18349e-06	0.000270141	-4.73565	Testis	1.01735e-08	3.12305e-06	-5.72781	NA	NA	NA	1	1	1	0	3	-0.141608	5.63868	-0.244953	4.87975	-0.162109	5.9623	NA	NA	0.88739	1.7136e-08	0.806493	1.06222e-06	0.87122	2.48709e-09	NA	NA	0.9436	1.8462e-06	0.973201	0.000133496	0.985744	6.16786e-07	NA	NA
ZC3H7B	2.3697e-08	3.13602e-06	-5.58258	Brain_Putamen_basal_ganglia	2.18349e-06	0.000270141	-4.73565	smultixcan	1.01735e-08	2.32882e-06	-3.08421	NA	NA	NA	1	1	1	0	3	-0.141608	5.63868	-0.244953	4.87975	-0.0872894	3.21047	NA	NA	0.88739	1.7136e-08	0.806493	1.06222e-06	0.87122	2.48709e-09	NA	NA	0.9436	1.8462e-06	0.973201	0.000133496	0.980775	5.40003e-07	NA	NA
ZC3H7B	2.3697e-08	3.13602e-06	-5.58258	Brain_Substantia_nigra	1.46957e-05	0.00138926	-4.3332	Adipose_Subcutaneous	1.01735e-08	2.63839e-06	-5.72781	NA	NA	NA	1	1	1	0	3	-0.141608	5.63868	-0.26851	4.44513	-0.162109	5.9623	NA	NA	0.88739	1.7136e-08	0.788307	8.7837e-06	0.87122	2.48709e-09	NA	NA	0.9436	1.8462e-06	0.975127	0.000822636	0.983898	5.56717e-07	NA	NA
ZC3H7B	2.3697e-08	3.13602e-06	-5.58258	Brain_Substantia_nigra	1.46957e-05	0.00138926	-4.3332	Brain_Hippocampus	1.30525e-07	3.64427e-05	-5.27811	NA	NA	NA	1	1	1	0	3	-0.141608	5.63868	-0.26851	4.44513	0.666332	5.76198	NA	NA	0.88739	1.7136e-08	0.788307	8.7837e-06	0.505199	8.31307e-09	NA	NA	0.9436	1.8462e-06	0.975127	0.000822636	0.921432	2.45432e-06	NA	NA
ZC3H7B	2.3697e-08	3.13602e-06	-5.58258	Brain_Substantia_nigra	1.46957e-05	0.00138926	-4.3332	Brain_Nucleus_accumbens_basal_ganglia	1.01735e-08	2.70735e-06	-5.72781	NA	NA	NA	1	1	1	0	3	-0.141608	5.63868	-0.26851	4.44513	-0.162109	5.9623	NA	NA	0.88739	1.7136e-08	0.788307	8.7837e-06	0.87122	2.48709e-09	NA	NA	0.9436	1.8462e-06	0.975127	0.000822636	0.983204	6.01664e-07	NA	NA
ZC3H7B	2.3697e-08	3.13602e-06	-5.58258	Brain_Substantia_nigra	1.46957e-05	0.00138926	-4.3332	Brain_Putamen_basal_ganglia	1.01735e-08	3.37434e-06	5.72781	NA	NA	NA	1	1	1	0	3	-0.141608	5.63868	-0.26851	4.44513	0.162109	-5.9623	NA	NA	0.88739	1.7136e-08	0.788307	8.7837e-06	0.87122	2.48709e-09	NA	NA	0.9436	1.8462e-06	0.975127	0.000822636	0.981592	6.9141e-07	NA	NA
ZC3H7B	2.3697e-08	3.13602e-06	-5.58258	Brain_Substantia_nigra	1.46957e-05	0.00138926	-4.3332	Brain_Spinal_cord_cervical_c-1	1.01735e-08	2.99389e-06	5.72781	NA	NA	NA	1	1	1	0	3	-0.141608	5.63868	-0.26851	4.44513	0.162109	-5.9623	NA	NA	0.88739	1.7136e-08	0.788307	8.7837e-06	0.87122	2.48709e-09	NA	NA	0.9436	1.8462e-06	0.975127	0.000822636	0.982997	6.4001e-07	NA	NA
ZC3H7B	2.3697e-08	3.13602e-06	-5.58258	Brain_Substantia_nigra	1.46957e-05	0.00138926	-4.3332	Breast_Mammary_Tissue	1.01735e-08	2.44512e-06	-5.72781	NA	NA	NA	1	1	1	0	3	-0.141608	5.63868	-0.26851	4.44513	-0.162109	5.9623	NA	NA	0.88739	1.7136e-08	0.788307	8.7837e-06	0.87122	2.48709e-09	NA	NA	0.9436	1.8462e-06	0.975127	0.000822636	0.986977	5.51351e-07	NA	NA
ZC3H7B	2.3697e-08	3.13602e-06	-5.58258	Brain_Substantia_nigra	1.46957e-05	0.00138926	-4.3332	Cells_EBV-transformed_lymphocytes	1.01735e-08	2.40696e-06	-5.72781	NA	NA	NA	1	1	1	0	3	-0.141608	5.63868	-0.26851	4.44513	-0.162109	5.9623	NA	NA	0.88739	1.7136e-08	0.788307	8.7837e-06	0.87122	2.48709e-09	NA	NA	0.9436	1.8462e-06	0.975127	0.000822636	0.980612	4.82478e-07	NA	NA
ZC3H7B	2.3697e-08	3.13602e-06	-5.58258	Brain_Substantia_nigra	1.46957e-05	0.00138926	-4.3332	Colon_Transverse	1.01735e-08	2.68757e-06	-5.72781	NA	NA	NA	1	1	1	0	3	-0.141608	5.63868	-0.26851	4.44513	-0.162109	5.9623	NA	NA	0.88739	1.7136e-08	0.788307	8.7837e-06	0.87122	2.48709e-09	NA	NA	0.9436	1.8462e-06	0.975127	0.000822636	0.984815	5.85222e-07	NA	NA
ZC3H7B	2.3697e-08	3.13602e-06	-5.58258	Brain_Substantia_nigra	1.46957e-05	0.00138926	-4.3332	Heart_Atrial_Appendage	1.01735e-08	2.92971e-06	5.72781	NA	NA	NA	1	1	1	0	3	-0.141608	5.63868	-0.26851	4.44513	0.162109	-5.9623	NA	NA	0.88739	1.7136e-08	0.788307	8.7837e-06	0.87122	2.48709e-09	NA	NA	0.9436	1.8462e-06	0.975127	0.000822636	0.984483	5.74717e-07	NA	NA
ZC3H7B	2.3697e-08	3.13602e-06	-5.58258	Brain_Substantia_nigra	1.46957e-05	0.00138926	-4.3332	Lung	1.01735e-08	2.68399e-06	-5.72781	NA	NA	NA	1	1	1	0	3	-0.141608	5.63868	-0.26851	4.44513	-0.162109	5.9623	NA	NA	0.88739	1.7136e-08	0.788307	8.7837e-06	0.87122	2.48709e-09	NA	NA	0.9436	1.8462e-06	0.975127	0.000822636	0.985345	5.55061e-07	NA	NA
ZC3H7B	2.3697e-08	3.13602e-06	-5.58258	Brain_Substantia_nigra	1.46957e-05	0.00138926	-4.3332	Skin_Not_Sun_Exposed_Suprapubic	1.01735e-08	3.02808e-06	-5.72781	NA	NA	NA	1	1	1	0	3	-0.141608	5.63868	-0.26851	4.44513	-0.162109	5.9623	NA	NA	0.88739	1.7136e-08	0.788307	8.7837e-06	0.87122	2.48709e-09	NA	NA	0.9436	1.8462e-06	0.975127	0.000822636	0.983071	5.47061e-07	NA	NA
ZC3H7B	2.3697e-08	3.13602e-06	-5.58258	Brain_Substantia_nigra	1.46957e-05	0.00138926	-4.3332	Small_Intestine_Terminal_Ileum	1.01735e-08	2.61102e-06	-5.72781	NA	NA	NA	1	1	1	0	3	-0.141608	5.63868	-0.26851	4.44513	-0.162109	5.9623	NA	NA	0.88739	1.7136e-08	0.788307	8.7837e-06	0.87122	2.48709e-09	NA	NA	0.9436	1.8462e-06	0.975127	0.000822636	0.983929	5.63666e-07	NA	NA
ZC3H7B	2.3697e-08	3.13602e-06	-5.58258	Brain_Substantia_nigra	1.46957e-05	0.00138926	-4.3332	Spleen	1.01735e-08	2.85475e-06	-5.72781	NA	NA	NA	1	1	1	0	3	-0.141608	5.63868	-0.26851	4.44513	-0.162109	5.9623	NA	NA	0.88739	1.7136e-08	0.788307	8.7837e-06	0.87122	2.48709e-09	NA	NA	0.9436	1.8462e-06	0.975127	0.000822636	0.983228	5.32475e-07	NA	NA
ZC3H7B	2.3697e-08	3.13602e-06	-5.58258	Brain_Substantia_nigra	1.46957e-05	0.00138926	-4.3332	Testis	1.01735e-08	3.12305e-06	-5.72781	NA	NA	NA	1	1	1	0	3	-0.141608	5.63868	-0.26851	4.44513	-0.162109	5.9623	NA	NA	0.88739	1.7136e-08	0.788307	8.7837e-06	0.87122	2.48709e-09	NA	NA	0.9436	1.8462e-06	0.975127	0.000822636	0.985744	6.16786e-07	NA	NA
ZC3H7B	2.3697e-08	3.13602e-06	-5.58258	Brain_Substantia_nigra	1.46957e-05	0.00138926	-4.3332	smultixcan	1.01735e-08	2.32882e-06	-3.08421	NA	NA	NA	1	1	1	0	3	-0.141608	5.63868	-0.26851	4.44513	-0.0872894	3.21047	NA	NA	0.88739	1.7136e-08	0.788307	8.7837e-06	0.87122	2.48709e-09	NA	NA	0.9436	1.8462e-06	0.975127	0.000822636	0.980775	5.40003e-07	NA	NA
ZC3H7B	2.3697e-08	3.13602e-06	-5.58258	Cells_Cultured_fibroblasts	7.95739e-07	0.000114016	4.93641	Adipose_Subcutaneous	1.01735e-08	2.63839e-06	-5.72781	NA	NA	NA	1	1	1	0	3	-0.141608	5.63868	-0.604204	-5.40118	-0.162109	5.9623	NA	NA	0.88739	1.7136e-08	0.545708	6.62021e-08	0.87122	2.48709e-09	NA	NA	0.9436	1.8462e-06	0.947985	1.11628e-05	0.983898	5.56717e-07	NA	NA
ZC3H7B	2.3697e-08	3.13602e-06	-5.58258	Cells_Cultured_fibroblasts	7.95739e-07	0.000114016	4.93641	Brain_Hippocampus	1.30525e-07	3.64427e-05	-5.27811	NA	NA	NA	1	1	1	0	3	-0.141608	5.63868	-0.604204	-5.40118	0.666332	5.76198	NA	NA	0.88739	1.7136e-08	0.545708	6.62021e-08	0.505199	8.31307e-09	NA	NA	0.9436	1.8462e-06	0.947985	1.11628e-05	0.921432	2.45432e-06	NA	NA
ZC3H7B	2.3697e-08	3.13602e-06	-5.58258	Cells_Cultured_fibroblasts	7.95739e-07	0.000114016	4.93641	Brain_Nucleus_accumbens_basal_ganglia	1.01735e-08	2.70735e-06	-5.72781	NA	NA	NA	1	1	1	0	3	-0.141608	5.63868	-0.604204	-5.40118	-0.162109	5.9623	NA	NA	0.88739	1.7136e-08	0.545708	6.62021e-08	0.87122	2.48709e-09	NA	NA	0.9436	1.8462e-06	0.947985	1.11628e-05	0.983204	6.01664e-07	NA	NA
ZC3H7B	2.3697e-08	3.13602e-06	-5.58258	Cells_Cultured_fibroblasts	7.95739e-07	0.000114016	4.93641	Brain_Putamen_basal_ganglia	1.01735e-08	3.37434e-06	5.72781	NA	NA	NA	1	1	1	0	3	-0.141608	5.63868	-0.604204	-5.40118	0.162109	-5.9623	NA	NA	0.88739	1.7136e-08	0.545708	6.62021e-08	0.87122	2.48709e-09	NA	NA	0.9436	1.8462e-06	0.947985	1.11628e-05	0.981592	6.9141e-07	NA	NA
ZC3H7B	2.3697e-08	3.13602e-06	-5.58258	Cells_Cultured_fibroblasts	7.95739e-07	0.000114016	4.93641	Brain_Spinal_cord_cervical_c-1	1.01735e-08	2.99389e-06	5.72781	NA	NA	NA	1	1	1	0	3	-0.141608	5.63868	-0.604204	-5.40118	0.162109	-5.9623	NA	NA	0.88739	1.7136e-08	0.545708	6.62021e-08	0.87122	2.48709e-09	NA	NA	0.9436	1.8462e-06	0.947985	1.11628e-05	0.982997	6.4001e-07	NA	NA
ZC3H7B	2.3697e-08	3.13602e-06	-5.58258	Cells_Cultured_fibroblasts	7.95739e-07	0.000114016	4.93641	Breast_Mammary_Tissue	1.01735e-08	2.44512e-06	-5.72781	NA	NA	NA	1	1	1	0	3	-0.141608	5.63868	-0.604204	-5.40118	-0.162109	5.9623	NA	NA	0.88739	1.7136e-08	0.545708	6.62021e-08	0.87122	2.48709e-09	NA	NA	0.9436	1.8462e-06	0.947985	1.11628e-05	0.986977	5.51351e-07	NA	NA
ZC3H7B	2.3697e-08	3.13602e-06	-5.58258	Cells_Cultured_fibroblasts	7.95739e-07	0.000114016	4.93641	Cells_EBV-transformed_lymphocytes	1.01735e-08	2.40696e-06	-5.72781	NA	NA	NA	1	1	1	0	3	-0.141608	5.63868	-0.604204	-5.40118	-0.162109	5.9623	NA	NA	0.88739	1.7136e-08	0.545708	6.62021e-08	0.87122	2.48709e-09	NA	NA	0.9436	1.8462e-06	0.947985	1.11628e-05	0.980612	4.82478e-07	NA	NA
ZC3H7B	2.3697e-08	3.13602e-06	-5.58258	Cells_Cultured_fibroblasts	7.95739e-07	0.000114016	4.93641	Colon_Transverse	1.01735e-08	2.68757e-06	-5.72781	NA	NA	NA	1	1	1	0	3	-0.141608	5.63868	-0.604204	-5.40118	-0.162109	5.9623	NA	NA	0.88739	1.7136e-08	0.545708	6.62021e-08	0.87122	2.48709e-09	NA	NA	0.9436	1.8462e-06	0.947985	1.11628e-05	0.984815	5.85222e-07	NA	NA
ZC3H7B	2.3697e-08	3.13602e-06	-5.58258	Cells_Cultured_fibroblasts	7.95739e-07	0.000114016	4.93641	Heart_Atrial_Appendage	1.01735e-08	2.92971e-06	5.72781	NA	NA	NA	1	1	1	0	3	-0.141608	5.63868	-0.604204	-5.40118	0.162109	-5.9623	NA	NA	0.88739	1.7136e-08	0.545708	6.62021e-08	0.87122	2.48709e-09	NA	NA	0.9436	1.8462e-06	0.947985	1.11628e-05	0.984483	5.74717e-07	NA	NA
ZC3H7B	2.3697e-08	3.13602e-06	-5.58258	Cells_Cultured_fibroblasts	7.95739e-07	0.000114016	4.93641	Lung	1.01735e-08	2.68399e-06	-5.72781	NA	NA	NA	1	1	1	0	3	-0.141608	5.63868	-0.604204	-5.40118	-0.162109	5.9623	NA	NA	0.88739	1.7136e-08	0.545708	6.62021e-08	0.87122	2.48709e-09	NA	NA	0.9436	1.8462e-06	0.947985	1.11628e-05	0.985345	5.55061e-07	NA	NA
ZC3H7B	2.3697e-08	3.13602e-06	-5.58258	Cells_Cultured_fibroblasts	7.95739e-07	0.000114016	4.93641	Skin_Not_Sun_Exposed_Suprapubic	1.01735e-08	3.02808e-06	-5.72781	NA	NA	NA	1	1	1	0	3	-0.141608	5.63868	-0.604204	-5.40118	-0.162109	5.9623	NA	NA	0.88739	1.7136e-08	0.545708	6.62021e-08	0.87122	2.48709e-09	NA	NA	0.9436	1.8462e-06	0.947985	1.11628e-05	0.983071	5.47061e-07	NA	NA
ZC3H7B	2.3697e-08	3.13602e-06	-5.58258	Cells_Cultured_fibroblasts	7.95739e-07	0.000114016	4.93641	Small_Intestine_Terminal_Ileum	1.01735e-08	2.61102e-06	-5.72781	NA	NA	NA	1	1	1	0	3	-0.141608	5.63868	-0.604204	-5.40118	-0.162109	5.9623	NA	NA	0.88739	1.7136e-08	0.545708	6.62021e-08	0.87122	2.48709e-09	NA	NA	0.9436	1.8462e-06	0.947985	1.11628e-05	0.983929	5.63666e-07	NA	NA
ZC3H7B	2.3697e-08	3.13602e-06	-5.58258	Cells_Cultured_fibroblasts	7.95739e-07	0.000114016	4.93641	Spleen	1.01735e-08	2.85475e-06	-5.72781	NA	NA	NA	1	1	1	0	3	-0.141608	5.63868	-0.604204	-5.40118	-0.162109	5.9623	NA	NA	0.88739	1.7136e-08	0.545708	6.62021e-08	0.87122	2.48709e-09	NA	NA	0.9436	1.8462e-06	0.947985	1.11628e-05	0.983228	5.32475e-07	NA	NA
ZC3H7B	2.3697e-08	3.13602e-06	-5.58258	Cells_Cultured_fibroblasts	7.95739e-07	0.000114016	4.93641	Testis	1.01735e-08	3.12305e-06	-5.72781	NA	NA	NA	1	1	1	0	3	-0.141608	5.63868	-0.604204	-5.40118	-0.162109	5.9623	NA	NA	0.88739	1.7136e-08	0.545708	6.62021e-08	0.87122	2.48709e-09	NA	NA	0.9436	1.8462e-06	0.947985	1.11628e-05	0.985744	6.16786e-07	NA	NA
ZC3H7B	2.3697e-08	3.13602e-06	-5.58258	Cells_Cultured_fibroblasts	7.95739e-07	0.000114016	4.93641	smultixcan	1.01735e-08	2.32882e-06	-3.08421	NA	NA	NA	1	1	1	0	3	-0.141608	5.63868	-0.604204	-5.40118	-0.0872894	3.21047	NA	NA	0.88739	1.7136e-08	0.545708	6.62021e-08	0.87122	2.48709e-09	NA	NA	0.9436	1.8462e-06	0.947985	1.11628e-05	0.980775	5.40003e-07	NA	NA
ZC3H7B	2.3697e-08	3.13602e-06	-5.58258	Cells_EBV-transformed_lymphocytes	1.47582e-08	3.54111e-06	5.66435	Adipose_Subcutaneous	1.01735e-08	2.63839e-06	-5.72781	NA	NA	NA	1	1	1	0	3	-0.141608	5.63868	-0.000538033	-5.96843	-0.162109	5.9623	NA	NA	0.88739	1.7136e-08	0.999571	2.39548e-09	0.87122	2.48709e-09	NA	NA	0.9436	1.8462e-06	0.999955	5.55591e-07	0.983898	5.56717e-07	NA	NA
ZC3H7B	2.3697e-08	3.13602e-06	-5.58258	Cells_EBV-transformed_lymphocytes	1.47582e-08	3.54111e-06	5.66435	Brain_Hippocampus	1.30525e-07	3.64427e-05	-5.27811	NA	NA	NA	1	1	1	0	3	-0.141608	5.63868	-0.000538033	-5.96843	0.666332	5.76198	NA	NA	0.88739	1.7136e-08	0.999571	2.39548e-09	0.505199	8.31307e-09	NA	NA	0.9436	1.8462e-06	0.999955	5.55591e-07	0.921432	2.45432e-06	NA	NA
ZC3H7B	2.3697e-08	3.13602e-06	-5.58258	Cells_EBV-transformed_lymphocytes	1.47582e-08	3.54111e-06	5.66435	Brain_Nucleus_accumbens_basal_ganglia	1.01735e-08	2.70735e-06	-5.72781	NA	NA	NA	1	1	1	0	3	-0.141608	5.63868	-0.000538033	-5.96843	-0.162109	5.9623	NA	NA	0.88739	1.7136e-08	0.999571	2.39548e-09	0.87122	2.48709e-09	NA	NA	0.9436	1.8462e-06	0.999955	5.55591e-07	0.983204	6.01664e-07	NA	NA
ZC3H7B	2.3697e-08	3.13602e-06	-5.58258	Cells_EBV-transformed_lymphocytes	1.47582e-08	3.54111e-06	5.66435	Brain_Putamen_basal_ganglia	1.01735e-08	3.37434e-06	5.72781	NA	NA	NA	1	1	1	0	3	-0.141608	5.63868	-0.000538033	-5.96843	0.162109	-5.9623	NA	NA	0.88739	1.7136e-08	0.999571	2.39548e-09	0.87122	2.48709e-09	NA	NA	0.9436	1.8462e-06	0.999955	5.55591e-07	0.981592	6.9141e-07	NA	NA
ZC3H7B	2.3697e-08	3.13602e-06	-5.58258	Cells_EBV-transformed_lymphocytes	1.47582e-08	3.54111e-06	5.66435	Brain_Spinal_cord_cervical_c-1	1.01735e-08	2.99389e-06	5.72781	NA	NA	NA	1	1	1	0	3	-0.141608	5.63868	-0.000538033	-5.96843	0.162109	-5.9623	NA	NA	0.88739	1.7136e-08	0.999571	2.39548e-09	0.87122	2.48709e-09	NA	NA	0.9436	1.8462e-06	0.999955	5.55591e-07	0.982997	6.4001e-07	NA	NA
ZC3H7B	2.3697e-08	3.13602e-06	-5.58258	Cells_EBV-transformed_lymphocytes	1.47582e-08	3.54111e-06	5.66435	Breast_Mammary_Tissue	1.01735e-08	2.44512e-06	-5.72781	NA	NA	NA	1	1	1	0	3	-0.141608	5.63868	-0.000538033	-5.96843	-0.162109	5.9623	NA	NA	0.88739	1.7136e-08	0.999571	2.39548e-09	0.87122	2.48709e-09	NA	NA	0.9436	1.8462e-06	0.999955	5.55591e-07	0.986977	5.51351e-07	NA	NA
ZC3H7B	2.3697e-08	3.13602e-06	-5.58258	Cells_EBV-transformed_lymphocytes	1.47582e-08	3.54111e-06	5.66435	Cells_EBV-transformed_lymphocytes	1.01735e-08	2.40696e-06	-5.72781	NA	NA	NA	1	1	1	0	3	-0.141608	5.63868	-0.000538033	-5.96843	-0.162109	5.9623	NA	NA	0.88739	1.7136e-08	0.999571	2.39548e-09	0.87122	2.48709e-09	NA	NA	0.9436	1.8462e-06	0.999955	5.55591e-07	0.980612	4.82478e-07	NA	NA
ZC3H7B	2.3697e-08	3.13602e-06	-5.58258	Cells_EBV-transformed_lymphocytes	1.47582e-08	3.54111e-06	5.66435	Colon_Transverse	1.01735e-08	2.68757e-06	-5.72781	NA	NA	NA	1	1	1	0	3	-0.141608	5.63868	-0.000538033	-5.96843	-0.162109	5.9623	NA	NA	0.88739	1.7136e-08	0.999571	2.39548e-09	0.87122	2.48709e-09	NA	NA	0.9436	1.8462e-06	0.999955	5.55591e-07	0.984815	5.85222e-07	NA	NA
ZC3H7B	2.3697e-08	3.13602e-06	-5.58258	Cells_EBV-transformed_lymphocytes	1.47582e-08	3.54111e-06	5.66435	Heart_Atrial_Appendage	1.01735e-08	2.92971e-06	5.72781	NA	NA	NA	1	1	1	0	3	-0.141608	5.63868	-0.000538033	-5.96843	0.162109	-5.9623	NA	NA	0.88739	1.7136e-08	0.999571	2.39548e-09	0.87122	2.48709e-09	NA	NA	0.9436	1.8462e-06	0.999955	5.55591e-07	0.984483	5.74717e-07	NA	NA
ZC3H7B	2.3697e-08	3.13602e-06	-5.58258	Cells_EBV-transformed_lymphocytes	1.47582e-08	3.54111e-06	5.66435	Lung	1.01735e-08	2.68399e-06	-5.72781	NA	NA	NA	1	1	1	0	3	-0.141608	5.63868	-0.000538033	-5.96843	-0.162109	5.9623	NA	NA	0.88739	1.7136e-08	0.999571	2.39548e-09	0.87122	2.48709e-09	NA	NA	0.9436	1.8462e-06	0.999955	5.55591e-07	0.985345	5.55061e-07	NA	NA
ZC3H7B	2.3697e-08	3.13602e-06	-5.58258	Cells_EBV-transformed_lymphocytes	1.47582e-08	3.54111e-06	5.66435	Skin_Not_Sun_Exposed_Suprapubic	1.01735e-08	3.02808e-06	-5.72781	NA	NA	NA	1	1	1	0	3	-0.141608	5.63868	-0.000538033	-5.96843	-0.162109	5.9623	NA	NA	0.88739	1.7136e-08	0.999571	2.39548e-09	0.87122	2.48709e-09	NA	NA	0.9436	1.8462e-06	0.999955	5.55591e-07	0.983071	5.47061e-07	NA	NA
ZC3H7B	2.3697e-08	3.13602e-06	-5.58258	Cells_EBV-transformed_lymphocytes	1.47582e-08	3.54111e-06	5.66435	Small_Intestine_Terminal_Ileum	1.01735e-08	2.61102e-06	-5.72781	NA	NA	NA	1	1	1	0	3	-0.141608	5.63868	-0.000538033	-5.96843	-0.162109	5.9623	NA	NA	0.88739	1.7136e-08	0.999571	2.39548e-09	0.87122	2.48709e-09	NA	NA	0.9436	1.8462e-06	0.999955	5.55591e-07	0.983929	5.63666e-07	NA	NA
ZC3H7B	2.3697e-08	3.13602e-06	-5.58258	Cells_EBV-transformed_lymphocytes	1.47582e-08	3.54111e-06	5.66435	Spleen	1.01735e-08	2.85475e-06	-5.72781	NA	NA	NA	1	1	1	0	3	-0.141608	5.63868	-0.000538033	-5.96843	-0.162109	5.9623	NA	NA	0.88739	1.7136e-08	0.999571	2.39548e-09	0.87122	2.48709e-09	NA	NA	0.9436	1.8462e-06	0.999955	5.55591e-07	0.983228	5.32475e-07	NA	NA
ZC3H7B	2.3697e-08	3.13602e-06	-5.58258	Cells_EBV-transformed_lymphocytes	1.47582e-08	3.54111e-06	5.66435	Testis	1.01735e-08	3.12305e-06	-5.72781	NA	NA	NA	1	1	1	0	3	-0.141608	5.63868	-0.000538033	-5.96843	-0.162109	5.9623	NA	NA	0.88739	1.7136e-08	0.999571	2.39548e-09	0.87122	2.48709e-09	NA	NA	0.9436	1.8462e-06	0.999955	5.55591e-07	0.985744	6.16786e-07	NA	NA
ZC3H7B	2.3697e-08	3.13602e-06	-5.58258	Cells_EBV-transformed_lymphocytes	1.47582e-08	3.54111e-06	5.66435	smultixcan	1.01735e-08	2.32882e-06	-3.08421	NA	NA	NA	1	1	1	0	3	-0.141608	5.63868	-0.000538033	-5.96843	-0.0872894	3.21047	NA	NA	0.88739	1.7136e-08	0.999571	2.39548e-09	0.87122	2.48709e-09	NA	NA	0.9436	1.8462e-06	0.999955	5.55591e-07	0.980775	5.40003e-07	NA	NA
ZC3H7B	2.3697e-08	3.13602e-06	-5.58258	Colon_Transverse	1.01735e-08	2.57262e-06	5.72781	Adipose_Subcutaneous	1.01735e-08	2.63839e-06	-5.72781	NA	NA	NA	1	1	1	0	3	-0.141608	5.63868	0.162109	-5.9623	-0.162109	5.9623	NA	NA	0.88739	1.7136e-08	0.87122	2.48709e-09	0.87122	2.48709e-09	NA	NA	0.9436	1.8462e-06	0.988912	6.66116e-07	0.983898	5.56717e-07	NA	NA
ZC3H7B	2.3697e-08	3.13602e-06	-5.58258	Colon_Transverse	1.01735e-08	2.57262e-06	5.72781	Brain_Hippocampus	1.30525e-07	3.64427e-05	-5.27811	NA	NA	NA	1	1	1	0	3	-0.141608	5.63868	0.162109	-5.9623	0.666332	5.76198	NA	NA	0.88739	1.7136e-08	0.87122	2.48709e-09	0.505199	8.31307e-09	NA	NA	0.9436	1.8462e-06	0.988912	6.66116e-07	0.921432	2.45432e-06	NA	NA
ZC3H7B	2.3697e-08	3.13602e-06	-5.58258	Colon_Transverse	1.01735e-08	2.57262e-06	5.72781	Brain_Nucleus_accumbens_basal_ganglia	1.01735e-08	2.70735e-06	-5.72781	NA	NA	NA	1	1	1	0	3	-0.141608	5.63868	0.162109	-5.9623	-0.162109	5.9623	NA	NA	0.88739	1.7136e-08	0.87122	2.48709e-09	0.87122	2.48709e-09	NA	NA	0.9436	1.8462e-06	0.988912	6.66116e-07	0.983204	6.01664e-07	NA	NA
ZC3H7B	2.3697e-08	3.13602e-06	-5.58258	Colon_Transverse	1.01735e-08	2.57262e-06	5.72781	Brain_Putamen_basal_ganglia	1.01735e-08	3.37434e-06	5.72781	NA	NA	NA	1	1	1	0	3	-0.141608	5.63868	0.162109	-5.9623	0.162109	-5.9623	NA	NA	0.88739	1.7136e-08	0.87122	2.48709e-09	0.87122	2.48709e-09	NA	NA	0.9436	1.8462e-06	0.988912	6.66116e-07	0.981592	6.9141e-07	NA	NA
ZC3H7B	2.3697e-08	3.13602e-06	-5.58258	Colon_Transverse	1.01735e-08	2.57262e-06	5.72781	Brain_Spinal_cord_cervical_c-1	1.01735e-08	2.99389e-06	5.72781	NA	NA	NA	1	1	1	0	3	-0.141608	5.63868	0.162109	-5.9623	0.162109	-5.9623	NA	NA	0.88739	1.7136e-08	0.87122	2.48709e-09	0.87122	2.48709e-09	NA	NA	0.9436	1.8462e-06	0.988912	6.66116e-07	0.982997	6.4001e-07	NA	NA
ZC3H7B	2.3697e-08	3.13602e-06	-5.58258	Colon_Transverse	1.01735e-08	2.57262e-06	5.72781	Breast_Mammary_Tissue	1.01735e-08	2.44512e-06	-5.72781	NA	NA	NA	1	1	1	0	3	-0.141608	5.63868	0.162109	-5.9623	-0.162109	5.9623	NA	NA	0.88739	1.7136e-08	0.87122	2.48709e-09	0.87122	2.48709e-09	NA	NA	0.9436	1.8462e-06	0.988912	6.66116e-07	0.986977	5.51351e-07	NA	NA
ZC3H7B	2.3697e-08	3.13602e-06	-5.58258	Colon_Transverse	1.01735e-08	2.57262e-06	5.72781	Cells_EBV-transformed_lymphocytes	1.01735e-08	2.40696e-06	-5.72781	NA	NA	NA	1	1	1	0	3	-0.141608	5.63868	0.162109	-5.9623	-0.162109	5.9623	NA	NA	0.88739	1.7136e-08	0.87122	2.48709e-09	0.87122	2.48709e-09	NA	NA	0.9436	1.8462e-06	0.988912	6.66116e-07	0.980612	4.82478e-07	NA	NA
ZC3H7B	2.3697e-08	3.13602e-06	-5.58258	Colon_Transverse	1.01735e-08	2.57262e-06	5.72781	Colon_Transverse	1.01735e-08	2.68757e-06	-5.72781	NA	NA	NA	1	1	1	0	3	-0.141608	5.63868	0.162109	-5.9623	-0.162109	5.9623	NA	NA	0.88739	1.7136e-08	0.87122	2.48709e-09	0.87122	2.48709e-09	NA	NA	0.9436	1.8462e-06	0.988912	6.66116e-07	0.984815	5.85222e-07	NA	NA
ZC3H7B	2.3697e-08	3.13602e-06	-5.58258	Colon_Transverse	1.01735e-08	2.57262e-06	5.72781	Heart_Atrial_Appendage	1.01735e-08	2.92971e-06	5.72781	NA	NA	NA	1	1	1	0	3	-0.141608	5.63868	0.162109	-5.9623	0.162109	-5.9623	NA	NA	0.88739	1.7136e-08	0.87122	2.48709e-09	0.87122	2.48709e-09	NA	NA	0.9436	1.8462e-06	0.988912	6.66116e-07	0.984483	5.74717e-07	NA	NA
ZC3H7B	2.3697e-08	3.13602e-06	-5.58258	Colon_Transverse	1.01735e-08	2.57262e-06	5.72781	Lung	1.01735e-08	2.68399e-06	-5.72781	NA	NA	NA	1	1	1	0	3	-0.141608	5.63868	0.162109	-5.9623	-0.162109	5.9623	NA	NA	0.88739	1.7136e-08	0.87122	2.48709e-09	0.87122	2.48709e-09	NA	NA	0.9436	1.8462e-06	0.988912	6.66116e-07	0.985345	5.55061e-07	NA	NA
ZC3H7B	2.3697e-08	3.13602e-06	-5.58258	Colon_Transverse	1.01735e-08	2.57262e-06	5.72781	Skin_Not_Sun_Exposed_Suprapubic	1.01735e-08	3.02808e-06	-5.72781	NA	NA	NA	1	1	1	0	3	-0.141608	5.63868	0.162109	-5.9623	-0.162109	5.9623	NA	NA	0.88739	1.7136e-08	0.87122	2.48709e-09	0.87122	2.48709e-09	NA	NA	0.9436	1.8462e-06	0.988912	6.66116e-07	0.983071	5.47061e-07	NA	NA
ZC3H7B	2.3697e-08	3.13602e-06	-5.58258	Colon_Transverse	1.01735e-08	2.57262e-06	5.72781	Small_Intestine_Terminal_Ileum	1.01735e-08	2.61102e-06	-5.72781	NA	NA	NA	1	1	1	0	3	-0.141608	5.63868	0.162109	-5.9623	-0.162109	5.9623	NA	NA	0.88739	1.7136e-08	0.87122	2.48709e-09	0.87122	2.48709e-09	NA	NA	0.9436	1.8462e-06	0.988912	6.66116e-07	0.983929	5.63666e-07	NA	NA
ZC3H7B	2.3697e-08	3.13602e-06	-5.58258	Colon_Transverse	1.01735e-08	2.57262e-06	5.72781	Spleen	1.01735e-08	2.85475e-06	-5.72781	NA	NA	NA	1	1	1	0	3	-0.141608	5.63868	0.162109	-5.9623	-0.162109	5.9623	NA	NA	0.88739	1.7136e-08	0.87122	2.48709e-09	0.87122	2.48709e-09	NA	NA	0.9436	1.8462e-06	0.988912	6.66116e-07	0.983228	5.32475e-07	NA	NA
ZC3H7B	2.3697e-08	3.13602e-06	-5.58258	Colon_Transverse	1.01735e-08	2.57262e-06	5.72781	Testis	1.01735e-08	3.12305e-06	-5.72781	NA	NA	NA	1	1	1	0	3	-0.141608	5.63868	0.162109	-5.9623	-0.162109	5.9623	NA	NA	0.88739	1.7136e-08	0.87122	2.48709e-09	0.87122	2.48709e-09	NA	NA	0.9436	1.8462e-06	0.988912	6.66116e-07	0.985744	6.16786e-07	NA	NA
ZC3H7B	2.3697e-08	3.13602e-06	-5.58258	Colon_Transverse	1.01735e-08	2.57262e-06	5.72781	smultixcan	1.01735e-08	2.32882e-06	-3.08421	NA	NA	NA	1	1	1	0	3	-0.141608	5.63868	0.162109	-5.9623	-0.0872894	3.21047	NA	NA	0.88739	1.7136e-08	0.87122	2.48709e-09	0.87122	2.48709e-09	NA	NA	0.9436	1.8462e-06	0.988912	6.66116e-07	0.980775	5.40003e-07	NA	NA
ZC3H7B	2.3697e-08	3.13602e-06	-5.58258	Esophagus_Mucosa	4.57435e-10	1.19139e-07	6.23305	Adipose_Subcutaneous	1.01735e-08	2.63839e-06	-5.72781	NA	NA	NA	1	1	1	0	3	-0.141608	5.63868	-0.318269	-6.66069	-0.162109	5.9623	NA	NA	0.88739	1.7136e-08	0.750281	2.72552e-11	0.87122	2.48709e-09	NA	NA	0.9436	1.8462e-06	0.970544	8.91805e-09	0.983898	5.56717e-07	NA	NA
ZC3H7B	2.3697e-08	3.13602e-06	-5.58258	Esophagus_Mucosa	4.57435e-10	1.19139e-07	6.23305	Brain_Hippocampus	1.30525e-07	3.64427e-05	-5.27811	NA	NA	NA	1	1	1	0	3	-0.141608	5.63868	-0.318269	-6.66069	0.666332	5.76198	NA	NA	0.88739	1.7136e-08	0.750281	2.72552e-11	0.505199	8.31307e-09	NA	NA	0.9436	1.8462e-06	0.970544	8.91805e-09	0.921432	2.45432e-06	NA	NA
ZC3H7B	2.3697e-08	3.13602e-06	-5.58258	Esophagus_Mucosa	4.57435e-10	1.19139e-07	6.23305	Brain_Nucleus_accumbens_basal_ganglia	1.01735e-08	2.70735e-06	-5.72781	NA	NA	NA	1	1	1	0	3	-0.141608	5.63868	-0.318269	-6.66069	-0.162109	5.9623	NA	NA	0.88739	1.7136e-08	0.750281	2.72552e-11	0.87122	2.48709e-09	NA	NA	0.9436	1.8462e-06	0.970544	8.91805e-09	0.983204	6.01664e-07	NA	NA
ZC3H7B	2.3697e-08	3.13602e-06	-5.58258	Esophagus_Mucosa	4.57435e-10	1.19139e-07	6.23305	Brain_Putamen_basal_ganglia	1.01735e-08	3.37434e-06	5.72781	NA	NA	NA	1	1	1	0	3	-0.141608	5.63868	-0.318269	-6.66069	0.162109	-5.9623	NA	NA	0.88739	1.7136e-08	0.750281	2.72552e-11	0.87122	2.48709e-09	NA	NA	0.9436	1.8462e-06	0.970544	8.91805e-09	0.981592	6.9141e-07	NA	NA
ZC3H7B	2.3697e-08	3.13602e-06	-5.58258	Esophagus_Mucosa	4.57435e-10	1.19139e-07	6.23305	Brain_Spinal_cord_cervical_c-1	1.01735e-08	2.99389e-06	5.72781	NA	NA	NA	1	1	1	0	3	-0.141608	5.63868	-0.318269	-6.66069	0.162109	-5.9623	NA	NA	0.88739	1.7136e-08	0.750281	2.72552e-11	0.87122	2.48709e-09	NA	NA	0.9436	1.8462e-06	0.970544	8.91805e-09	0.982997	6.4001e-07	NA	NA
ZC3H7B	2.3697e-08	3.13602e-06	-5.58258	Esophagus_Mucosa	4.57435e-10	1.19139e-07	6.23305	Breast_Mammary_Tissue	1.01735e-08	2.44512e-06	-5.72781	NA	NA	NA	1	1	1	0	3	-0.141608	5.63868	-0.318269	-6.66069	-0.162109	5.9623	NA	NA	0.88739	1.7136e-08	0.750281	2.72552e-11	0.87122	2.48709e-09	NA	NA	0.9436	1.8462e-06	0.970544	8.91805e-09	0.986977	5.51351e-07	NA	NA
ZC3H7B	2.3697e-08	3.13602e-06	-5.58258	Esophagus_Mucosa	4.57435e-10	1.19139e-07	6.23305	Cells_EBV-transformed_lymphocytes	1.01735e-08	2.40696e-06	-5.72781	NA	NA	NA	1	1	1	0	3	-0.141608	5.63868	-0.318269	-6.66069	-0.162109	5.9623	NA	NA	0.88739	1.7136e-08	0.750281	2.72552e-11	0.87122	2.48709e-09	NA	NA	0.9436	1.8462e-06	0.970544	8.91805e-09	0.980612	4.82478e-07	NA	NA
ZC3H7B	2.3697e-08	3.13602e-06	-5.58258	Esophagus_Mucosa	4.57435e-10	1.19139e-07	6.23305	Colon_Transverse	1.01735e-08	2.68757e-06	-5.72781	NA	NA	NA	1	1	1	0	3	-0.141608	5.63868	-0.318269	-6.66069	-0.162109	5.9623	NA	NA	0.88739	1.7136e-08	0.750281	2.72552e-11	0.87122	2.48709e-09	NA	NA	0.9436	1.8462e-06	0.970544	8.91805e-09	0.984815	5.85222e-07	NA	NA
ZC3H7B	2.3697e-08	3.13602e-06	-5.58258	Esophagus_Mucosa	4.57435e-10	1.19139e-07	6.23305	Heart_Atrial_Appendage	1.01735e-08	2.92971e-06	5.72781	NA	NA	NA	1	1	1	0	3	-0.141608	5.63868	-0.318269	-6.66069	0.162109	-5.9623	NA	NA	0.88739	1.7136e-08	0.750281	2.72552e-11	0.87122	2.48709e-09	NA	NA	0.9436	1.8462e-06	0.970544	8.91805e-09	0.984483	5.74717e-07	NA	NA
ZC3H7B	2.3697e-08	3.13602e-06	-5.58258	Esophagus_Mucosa	4.57435e-10	1.19139e-07	6.23305	Lung	1.01735e-08	2.68399e-06	-5.72781	NA	NA	NA	1	1	1	0	3	-0.141608	5.63868	-0.318269	-6.66069	-0.162109	5.9623	NA	NA	0.88739	1.7136e-08	0.750281	2.72552e-11	0.87122	2.48709e-09	NA	NA	0.9436	1.8462e-06	0.970544	8.91805e-09	0.985345	5.55061e-07	NA	NA
ZC3H7B	2.3697e-08	3.13602e-06	-5.58258	Esophagus_Mucosa	4.57435e-10	1.19139e-07	6.23305	Skin_Not_Sun_Exposed_Suprapubic	1.01735e-08	3.02808e-06	-5.72781	NA	NA	NA	1	1	1	0	3	-0.141608	5.63868	-0.318269	-6.66069	-0.162109	5.9623	NA	NA	0.88739	1.7136e-08	0.750281	2.72552e-11	0.87122	2.48709e-09	NA	NA	0.9436	1.8462e-06	0.970544	8.91805e-09	0.983071	5.47061e-07	NA	NA
ZC3H7B	2.3697e-08	3.13602e-06	-5.58258	Esophagus_Mucosa	4.57435e-10	1.19139e-07	6.23305	Small_Intestine_Terminal_Ileum	1.01735e-08	2.61102e-06	-5.72781	NA	NA	NA	1	1	1	0	3	-0.141608	5.63868	-0.318269	-6.66069	-0.162109	5.9623	NA	NA	0.88739	1.7136e-08	0.750281	2.72552e-11	0.87122	2.48709e-09	NA	NA	0.9436	1.8462e-06	0.970544	8.91805e-09	0.983929	5.63666e-07	NA	NA
ZC3H7B	2.3697e-08	3.13602e-06	-5.58258	Esophagus_Mucosa	4.57435e-10	1.19139e-07	6.23305	Spleen	1.01735e-08	2.85475e-06	-5.72781	NA	NA	NA	1	1	1	0	3	-0.141608	5.63868	-0.318269	-6.66069	-0.162109	5.9623	NA	NA	0.88739	1.7136e-08	0.750281	2.72552e-11	0.87122	2.48709e-09	NA	NA	0.9436	1.8462e-06	0.970544	8.91805e-09	0.983228	5.32475e-07	NA	NA
ZC3H7B	2.3697e-08	3.13602e-06	-5.58258	Esophagus_Mucosa	4.57435e-10	1.19139e-07	6.23305	Testis	1.01735e-08	3.12305e-06	-5.72781	NA	NA	NA	1	1	1	0	3	-0.141608	5.63868	-0.318269	-6.66069	-0.162109	5.9623	NA	NA	0.88739	1.7136e-08	0.750281	2.72552e-11	0.87122	2.48709e-09	NA	NA	0.9436	1.8462e-06	0.970544	8.91805e-09	0.985744	6.16786e-07	NA	NA
ZC3H7B	2.3697e-08	3.13602e-06	-5.58258	Esophagus_Mucosa	4.57435e-10	1.19139e-07	6.23305	smultixcan	1.01735e-08	2.32882e-06	-3.08421	NA	NA	NA	1	1	1	0	3	-0.141608	5.63868	-0.318269	-6.66069	-0.0872894	3.21047	NA	NA	0.88739	1.7136e-08	0.750281	2.72552e-11	0.87122	2.48709e-09	NA	NA	0.9436	1.8462e-06	0.970544	8.91805e-09	0.980775	5.40003e-07	NA	NA
ZC3H7B	2.3697e-08	3.13602e-06	-5.58258	Heart_Atrial_Appendage	0.000185014	0.008634	-3.73865	Adipose_Subcutaneous	1.01735e-08	2.63839e-06	-5.72781	NA	NA	NA	1	1	1	0	3	-0.141608	5.63868	-0.276455	3.81512	-0.162109	5.9623	NA	NA	0.88739	1.7136e-08	0.782198	0.000136116	0.87122	2.48709e-09	NA	NA	0.9436	1.8462e-06	0.972533	0.00665321	0.983898	5.56717e-07	NA	NA
ZC3H7B	2.3697e-08	3.13602e-06	-5.58258	Heart_Atrial_Appendage	0.000185014	0.008634	-3.73865	Brain_Hippocampus	1.30525e-07	3.64427e-05	-5.27811	NA	NA	NA	1	1	1	0	3	-0.141608	5.63868	-0.276455	3.81512	0.666332	5.76198	NA	NA	0.88739	1.7136e-08	0.782198	0.000136116	0.505199	8.31307e-09	NA	NA	0.9436	1.8462e-06	0.972533	0.00665321	0.921432	2.45432e-06	NA	NA
ZC3H7B	2.3697e-08	3.13602e-06	-5.58258	Heart_Atrial_Appendage	0.000185014	0.008634	-3.73865	Brain_Nucleus_accumbens_basal_ganglia	1.01735e-08	2.70735e-06	-5.72781	NA	NA	NA	1	1	1	0	3	-0.141608	5.63868	-0.276455	3.81512	-0.162109	5.9623	NA	NA	0.88739	1.7136e-08	0.782198	0.000136116	0.87122	2.48709e-09	NA	NA	0.9436	1.8462e-06	0.972533	0.00665321	0.983204	6.01664e-07	NA	NA
ZC3H7B	2.3697e-08	3.13602e-06	-5.58258	Heart_Atrial_Appendage	0.000185014	0.008634	-3.73865	Brain_Putamen_basal_ganglia	1.01735e-08	3.37434e-06	5.72781	NA	NA	NA	1	1	1	0	3	-0.141608	5.63868	-0.276455	3.81512	0.162109	-5.9623	NA	NA	0.88739	1.7136e-08	0.782198	0.000136116	0.87122	2.48709e-09	NA	NA	0.9436	1.8462e-06	0.972533	0.00665321	0.981592	6.9141e-07	NA	NA
ZC3H7B	2.3697e-08	3.13602e-06	-5.58258	Heart_Atrial_Appendage	0.000185014	0.008634	-3.73865	Brain_Spinal_cord_cervical_c-1	1.01735e-08	2.99389e-06	5.72781	NA	NA	NA	1	1	1	0	3	-0.141608	5.63868	-0.276455	3.81512	0.162109	-5.9623	NA	NA	0.88739	1.7136e-08	0.782198	0.000136116	0.87122	2.48709e-09	NA	NA	0.9436	1.8462e-06	0.972533	0.00665321	0.982997	6.4001e-07	NA	NA
ZC3H7B	2.3697e-08	3.13602e-06	-5.58258	Heart_Atrial_Appendage	0.000185014	0.008634	-3.73865	Breast_Mammary_Tissue	1.01735e-08	2.44512e-06	-5.72781	NA	NA	NA	1	1	1	0	3	-0.141608	5.63868	-0.276455	3.81512	-0.162109	5.9623	NA	NA	0.88739	1.7136e-08	0.782198	0.000136116	0.87122	2.48709e-09	NA	NA	0.9436	1.8462e-06	0.972533	0.00665321	0.986977	5.51351e-07	NA	NA
ZC3H7B	2.3697e-08	3.13602e-06	-5.58258	Heart_Atrial_Appendage	0.000185014	0.008634	-3.73865	Cells_EBV-transformed_lymphocytes	1.01735e-08	2.40696e-06	-5.72781	NA	NA	NA	1	1	1	0	3	-0.141608	5.63868	-0.276455	3.81512	-0.162109	5.9623	NA	NA	0.88739	1.7136e-08	0.782198	0.000136116	0.87122	2.48709e-09	NA	NA	0.9436	1.8462e-06	0.972533	0.00665321	0.980612	4.82478e-07	NA	NA
ZC3H7B	2.3697e-08	3.13602e-06	-5.58258	Heart_Atrial_Appendage	0.000185014	0.008634	-3.73865	Colon_Transverse	1.01735e-08	2.68757e-06	-5.72781	NA	NA	NA	1	1	1	0	3	-0.141608	5.63868	-0.276455	3.81512	-0.162109	5.9623	NA	NA	0.88739	1.7136e-08	0.782198	0.000136116	0.87122	2.48709e-09	NA	NA	0.9436	1.8462e-06	0.972533	0.00665321	0.984815	5.85222e-07	NA	NA
ZC3H7B	2.3697e-08	3.13602e-06	-5.58258	Heart_Atrial_Appendage	0.000185014	0.008634	-3.73865	Heart_Atrial_Appendage	1.01735e-08	2.92971e-06	5.72781	NA	NA	NA	1	1	1	0	3	-0.141608	5.63868	-0.276455	3.81512	0.162109	-5.9623	NA	NA	0.88739	1.7136e-08	0.782198	0.000136116	0.87122	2.48709e-09	NA	NA	0.9436	1.8462e-06	0.972533	0.00665321	0.984483	5.74717e-07	NA	NA
ZC3H7B	2.3697e-08	3.13602e-06	-5.58258	Heart_Atrial_Appendage	0.000185014	0.008634	-3.73865	Lung	1.01735e-08	2.68399e-06	-5.72781	NA	NA	NA	1	1	1	0	3	-0.141608	5.63868	-0.276455	3.81512	-0.162109	5.9623	NA	NA	0.88739	1.7136e-08	0.782198	0.000136116	0.87122	2.48709e-09	NA	NA	0.9436	1.8462e-06	0.972533	0.00665321	0.985345	5.55061e-07	NA	NA
ZC3H7B	2.3697e-08	3.13602e-06	-5.58258	Heart_Atrial_Appendage	0.000185014	0.008634	-3.73865	Skin_Not_Sun_Exposed_Suprapubic	1.01735e-08	3.02808e-06	-5.72781	NA	NA	NA	1	1	1	0	3	-0.141608	5.63868	-0.276455	3.81512	-0.162109	5.9623	NA	NA	0.88739	1.7136e-08	0.782198	0.000136116	0.87122	2.48709e-09	NA	NA	0.9436	1.8462e-06	0.972533	0.00665321	0.983071	5.47061e-07	NA	NA
ZC3H7B	2.3697e-08	3.13602e-06	-5.58258	Heart_Atrial_Appendage	0.000185014	0.008634	-3.73865	Small_Intestine_Terminal_Ileum	1.01735e-08	2.61102e-06	-5.72781	NA	NA	NA	1	1	1	0	3	-0.141608	5.63868	-0.276455	3.81512	-0.162109	5.9623	NA	NA	0.88739	1.7136e-08	0.782198	0.000136116	0.87122	2.48709e-09	NA	NA	0.9436	1.8462e-06	0.972533	0.00665321	0.983929	5.63666e-07	NA	NA
ZC3H7B	2.3697e-08	3.13602e-06	-5.58258	Heart_Atrial_Appendage	0.000185014	0.008634	-3.73865	Spleen	1.01735e-08	2.85475e-06	-5.72781	NA	NA	NA	1	1	1	0	3	-0.141608	5.63868	-0.276455	3.81512	-0.162109	5.9623	NA	NA	0.88739	1.7136e-08	0.782198	0.000136116	0.87122	2.48709e-09	NA	NA	0.9436	1.8462e-06	0.972533	0.00665321	0.983228	5.32475e-07	NA	NA
ZC3H7B	2.3697e-08	3.13602e-06	-5.58258	Heart_Atrial_Appendage	0.000185014	0.008634	-3.73865	Testis	1.01735e-08	3.12305e-06	-5.72781	NA	NA	NA	1	1	1	0	3	-0.141608	5.63868	-0.276455	3.81512	-0.162109	5.9623	NA	NA	0.88739	1.7136e-08	0.782198	0.000136116	0.87122	2.48709e-09	NA	NA	0.9436	1.8462e-06	0.972533	0.00665321	0.985744	6.16786e-07	NA	NA
ZC3H7B	2.3697e-08	3.13602e-06	-5.58258	Heart_Atrial_Appendage	0.000185014	0.008634	-3.73865	smultixcan	1.01735e-08	2.32882e-06	-3.08421	NA	NA	NA	1	1	1	0	3	-0.141608	5.63868	-0.276455	3.81512	-0.0872894	3.21047	NA	NA	0.88739	1.7136e-08	0.782198	0.000136116	0.87122	2.48709e-09	NA	NA	0.9436	1.8462e-06	0.972533	0.00665321	0.980775	5.40003e-07	NA	NA
ZC3H7B	2.3697e-08	3.13602e-06	-5.58258	Minor_Salivary_Gland	9.00692e-10	2.93047e-07	6.12608	Adipose_Subcutaneous	1.01735e-08	2.63839e-06	-5.72781	NA	NA	NA	1	1	1	0	3	-0.141608	5.63868	0.00517385	-6.45237	-0.162109	5.9623	NA	NA	0.88739	1.7136e-08	0.995872	1.10118e-10	0.87122	2.48709e-09	NA	NA	0.9436	1.8462e-06	0.999701	4.03443e-08	0.983898	5.56717e-07	NA	NA
ZC3H7B	2.3697e-08	3.13602e-06	-5.58258	Minor_Salivary_Gland	9.00692e-10	2.93047e-07	6.12608	Brain_Hippocampus	1.30525e-07	3.64427e-05	-5.27811	NA	NA	NA	1	1	1	0	3	-0.141608	5.63868	0.00517385	-6.45237	0.666332	5.76198	NA	NA	0.88739	1.7136e-08	0.995872	1.10118e-10	0.505199	8.31307e-09	NA	NA	0.9436	1.8462e-06	0.999701	4.03443e-08	0.921432	2.45432e-06	NA	NA
ZC3H7B	2.3697e-08	3.13602e-06	-5.58258	Minor_Salivary_Gland	9.00692e-10	2.93047e-07	6.12608	Brain_Nucleus_accumbens_basal_ganglia	1.01735e-08	2.70735e-06	-5.72781	NA	NA	NA	1	1	1	0	3	-0.141608	5.63868	0.00517385	-6.45237	-0.162109	5.9623	NA	NA	0.88739	1.7136e-08	0.995872	1.10118e-10	0.87122	2.48709e-09	NA	NA	0.9436	1.8462e-06	0.999701	4.03443e-08	0.983204	6.01664e-07	NA	NA
ZC3H7B	2.3697e-08	3.13602e-06	-5.58258	Minor_Salivary_Gland	9.00692e-10	2.93047e-07	6.12608	Brain_Putamen_basal_ganglia	1.01735e-08	3.37434e-06	5.72781	NA	NA	NA	1	1	1	0	3	-0.141608	5.63868	0.00517385	-6.45237	0.162109	-5.9623	NA	NA	0.88739	1.7136e-08	0.995872	1.10118e-10	0.87122	2.48709e-09	NA	NA	0.9436	1.8462e-06	0.999701	4.03443e-08	0.981592	6.9141e-07	NA	NA
ZC3H7B	2.3697e-08	3.13602e-06	-5.58258	Minor_Salivary_Gland	9.00692e-10	2.93047e-07	6.12608	Brain_Spinal_cord_cervical_c-1	1.01735e-08	2.99389e-06	5.72781	NA	NA	NA	1	1	1	0	3	-0.141608	5.63868	0.00517385	-6.45237	0.162109	-5.9623	NA	NA	0.88739	1.7136e-08	0.995872	1.10118e-10	0.87122	2.48709e-09	NA	NA	0.9436	1.8462e-06	0.999701	4.03443e-08	0.982997	6.4001e-07	NA	NA
ZC3H7B	2.3697e-08	3.13602e-06	-5.58258	Minor_Salivary_Gland	9.00692e-10	2.93047e-07	6.12608	Breast_Mammary_Tissue	1.01735e-08	2.44512e-06	-5.72781	NA	NA	NA	1	1	1	0	3	-0.141608	5.63868	0.00517385	-6.45237	-0.162109	5.9623	NA	NA	0.88739	1.7136e-08	0.995872	1.10118e-10	0.87122	2.48709e-09	NA	NA	0.9436	1.8462e-06	0.999701	4.03443e-08	0.986977	5.51351e-07	NA	NA
ZC3H7B	2.3697e-08	3.13602e-06	-5.58258	Minor_Salivary_Gland	9.00692e-10	2.93047e-07	6.12608	Cells_EBV-transformed_lymphocytes	1.01735e-08	2.40696e-06	-5.72781	NA	NA	NA	1	1	1	0	3	-0.141608	5.63868	0.00517385	-6.45237	-0.162109	5.9623	NA	NA	0.88739	1.7136e-08	0.995872	1.10118e-10	0.87122	2.48709e-09	NA	NA	0.9436	1.8462e-06	0.999701	4.03443e-08	0.980612	4.82478e-07	NA	NA
ZC3H7B	2.3697e-08	3.13602e-06	-5.58258	Minor_Salivary_Gland	9.00692e-10	2.93047e-07	6.12608	Colon_Transverse	1.01735e-08	2.68757e-06	-5.72781	NA	NA	NA	1	1	1	0	3	-0.141608	5.63868	0.00517385	-6.45237	-0.162109	5.9623	NA	NA	0.88739	1.7136e-08	0.995872	1.10118e-10	0.87122	2.48709e-09	NA	NA	0.9436	1.8462e-06	0.999701	4.03443e-08	0.984815	5.85222e-07	NA	NA
ZC3H7B	2.3697e-08	3.13602e-06	-5.58258	Minor_Salivary_Gland	9.00692e-10	2.93047e-07	6.12608	Heart_Atrial_Appendage	1.01735e-08	2.92971e-06	5.72781	NA	NA	NA	1	1	1	0	3	-0.141608	5.63868	0.00517385	-6.45237	0.162109	-5.9623	NA	NA	0.88739	1.7136e-08	0.995872	1.10118e-10	0.87122	2.48709e-09	NA	NA	0.9436	1.8462e-06	0.999701	4.03443e-08	0.984483	5.74717e-07	NA	NA
ZC3H7B	2.3697e-08	3.13602e-06	-5.58258	Minor_Salivary_Gland	9.00692e-10	2.93047e-07	6.12608	Lung	1.01735e-08	2.68399e-06	-5.72781	NA	NA	NA	1	1	1	0	3	-0.141608	5.63868	0.00517385	-6.45237	-0.162109	5.9623	NA	NA	0.88739	1.7136e-08	0.995872	1.10118e-10	0.87122	2.48709e-09	NA	NA	0.9436	1.8462e-06	0.999701	4.03443e-08	0.985345	5.55061e-07	NA	NA
ZC3H7B	2.3697e-08	3.13602e-06	-5.58258	Minor_Salivary_Gland	9.00692e-10	2.93047e-07	6.12608	Skin_Not_Sun_Exposed_Suprapubic	1.01735e-08	3.02808e-06	-5.72781	NA	NA	NA	1	1	1	0	3	-0.141608	5.63868	0.00517385	-6.45237	-0.162109	5.9623	NA	NA	0.88739	1.7136e-08	0.995872	1.10118e-10	0.87122	2.48709e-09	NA	NA	0.9436	1.8462e-06	0.999701	4.03443e-08	0.983071	5.47061e-07	NA	NA
ZC3H7B	2.3697e-08	3.13602e-06	-5.58258	Minor_Salivary_Gland	9.00692e-10	2.93047e-07	6.12608	Small_Intestine_Terminal_Ileum	1.01735e-08	2.61102e-06	-5.72781	NA	NA	NA	1	1	1	0	3	-0.141608	5.63868	0.00517385	-6.45237	-0.162109	5.9623	NA	NA	0.88739	1.7136e-08	0.995872	1.10118e-10	0.87122	2.48709e-09	NA	NA	0.9436	1.8462e-06	0.999701	4.03443e-08	0.983929	5.63666e-07	NA	NA
ZC3H7B	2.3697e-08	3.13602e-06	-5.58258	Minor_Salivary_Gland	9.00692e-10	2.93047e-07	6.12608	Spleen	1.01735e-08	2.85475e-06	-5.72781	NA	NA	NA	1	1	1	0	3	-0.141608	5.63868	0.00517385	-6.45237	-0.162109	5.9623	NA	NA	0.88739	1.7136e-08	0.995872	1.10118e-10	0.87122	2.48709e-09	NA	NA	0.9436	1.8462e-06	0.999701	4.03443e-08	0.983228	5.32475e-07	NA	NA
ZC3H7B	2.3697e-08	3.13602e-06	-5.58258	Minor_Salivary_Gland	9.00692e-10	2.93047e-07	6.12608	Testis	1.01735e-08	3.12305e-06	-5.72781	NA	NA	NA	1	1	1	0	3	-0.141608	5.63868	0.00517385	-6.45237	-0.162109	5.9623	NA	NA	0.88739	1.7136e-08	0.995872	1.10118e-10	0.87122	2.48709e-09	NA	NA	0.9436	1.8462e-06	0.999701	4.03443e-08	0.985744	6.16786e-07	NA	NA
ZC3H7B	2.3697e-08	3.13602e-06	-5.58258	Minor_Salivary_Gland	9.00692e-10	2.93047e-07	6.12608	smultixcan	1.01735e-08	2.32882e-06	-3.08421	NA	NA	NA	1	1	1	0	3	-0.141608	5.63868	0.00517385	-6.45237	-0.0872894	3.21047	NA	NA	0.88739	1.7136e-08	0.995872	1.10118e-10	0.87122	2.48709e-09	NA	NA	0.9436	1.8462e-06	0.999701	4.03443e-08	0.980775	5.40003e-07	NA	NA
ZC3H7B	2.3697e-08	3.13602e-06	-5.58258	Muscle_Skeletal	3.53592e-06	0.000360738	-4.63695	Adipose_Subcutaneous	1.01735e-08	2.63839e-06	-5.72781	NA	NA	NA	1	1	1	0	3	-0.141608	5.63868	-0.247302	4.77469	-0.162109	5.9623	NA	NA	0.88739	1.7136e-08	0.804675	1.79982e-06	0.87122	2.48709e-09	NA	NA	0.9436	1.8462e-06	0.975518	0.000195548	0.983898	5.56717e-07	NA	NA
ZC3H7B	2.3697e-08	3.13602e-06	-5.58258	Muscle_Skeletal	3.53592e-06	0.000360738	-4.63695	Brain_Hippocampus	1.30525e-07	3.64427e-05	-5.27811	NA	NA	NA	1	1	1	0	3	-0.141608	5.63868	-0.247302	4.77469	0.666332	5.76198	NA	NA	0.88739	1.7136e-08	0.804675	1.79982e-06	0.505199	8.31307e-09	NA	NA	0.9436	1.8462e-06	0.975518	0.000195548	0.921432	2.45432e-06	NA	NA
ZC3H7B	2.3697e-08	3.13602e-06	-5.58258	Muscle_Skeletal	3.53592e-06	0.000360738	-4.63695	Brain_Nucleus_accumbens_basal_ganglia	1.01735e-08	2.70735e-06	-5.72781	NA	NA	NA	1	1	1	0	3	-0.141608	5.63868	-0.247302	4.77469	-0.162109	5.9623	NA	NA	0.88739	1.7136e-08	0.804675	1.79982e-06	0.87122	2.48709e-09	NA	NA	0.9436	1.8462e-06	0.975518	0.000195548	0.983204	6.01664e-07	NA	NA
ZC3H7B	2.3697e-08	3.13602e-06	-5.58258	Muscle_Skeletal	3.53592e-06	0.000360738	-4.63695	Brain_Putamen_basal_ganglia	1.01735e-08	3.37434e-06	5.72781	NA	NA	NA	1	1	1	0	3	-0.141608	5.63868	-0.247302	4.77469	0.162109	-5.9623	NA	NA	0.88739	1.7136e-08	0.804675	1.79982e-06	0.87122	2.48709e-09	NA	NA	0.9436	1.8462e-06	0.975518	0.000195548	0.981592	6.9141e-07	NA	NA
ZC3H7B	2.3697e-08	3.13602e-06	-5.58258	Muscle_Skeletal	3.53592e-06	0.000360738	-4.63695	Brain_Spinal_cord_cervical_c-1	1.01735e-08	2.99389e-06	5.72781	NA	NA	NA	1	1	1	0	3	-0.141608	5.63868	-0.247302	4.77469	0.162109	-5.9623	NA	NA	0.88739	1.7136e-08	0.804675	1.79982e-06	0.87122	2.48709e-09	NA	NA	0.9436	1.8462e-06	0.975518	0.000195548	0.982997	6.4001e-07	NA	NA
ZC3H7B	2.3697e-08	3.13602e-06	-5.58258	Muscle_Skeletal	3.53592e-06	0.000360738	-4.63695	Breast_Mammary_Tissue	1.01735e-08	2.44512e-06	-5.72781	NA	NA	NA	1	1	1	0	3	-0.141608	5.63868	-0.247302	4.77469	-0.162109	5.9623	NA	NA	0.88739	1.7136e-08	0.804675	1.79982e-06	0.87122	2.48709e-09	NA	NA	0.9436	1.8462e-06	0.975518	0.000195548	0.986977	5.51351e-07	NA	NA
ZC3H7B	2.3697e-08	3.13602e-06	-5.58258	Muscle_Skeletal	3.53592e-06	0.000360738	-4.63695	Cells_EBV-transformed_lymphocytes	1.01735e-08	2.40696e-06	-5.72781	NA	NA	NA	1	1	1	0	3	-0.141608	5.63868	-0.247302	4.77469	-0.162109	5.9623	NA	NA	0.88739	1.7136e-08	0.804675	1.79982e-06	0.87122	2.48709e-09	NA	NA	0.9436	1.8462e-06	0.975518	0.000195548	0.980612	4.82478e-07	NA	NA
ZC3H7B	2.3697e-08	3.13602e-06	-5.58258	Muscle_Skeletal	3.53592e-06	0.000360738	-4.63695	Colon_Transverse	1.01735e-08	2.68757e-06	-5.72781	NA	NA	NA	1	1	1	0	3	-0.141608	5.63868	-0.247302	4.77469	-0.162109	5.9623	NA	NA	0.88739	1.7136e-08	0.804675	1.79982e-06	0.87122	2.48709e-09	NA	NA	0.9436	1.8462e-06	0.975518	0.000195548	0.984815	5.85222e-07	NA	NA
ZC3H7B	2.3697e-08	3.13602e-06	-5.58258	Muscle_Skeletal	3.53592e-06	0.000360738	-4.63695	Heart_Atrial_Appendage	1.01735e-08	2.92971e-06	5.72781	NA	NA	NA	1	1	1	0	3	-0.141608	5.63868	-0.247302	4.77469	0.162109	-5.9623	NA	NA	0.88739	1.7136e-08	0.804675	1.79982e-06	0.87122	2.48709e-09	NA	NA	0.9436	1.8462e-06	0.975518	0.000195548	0.984483	5.74717e-07	NA	NA
ZC3H7B	2.3697e-08	3.13602e-06	-5.58258	Muscle_Skeletal	3.53592e-06	0.000360738	-4.63695	Lung	1.01735e-08	2.68399e-06	-5.72781	NA	NA	NA	1	1	1	0	3	-0.141608	5.63868	-0.247302	4.77469	-0.162109	5.9623	NA	NA	0.88739	1.7136e-08	0.804675	1.79982e-06	0.87122	2.48709e-09	NA	NA	0.9436	1.8462e-06	0.975518	0.000195548	0.985345	5.55061e-07	NA	NA
ZC3H7B	2.3697e-08	3.13602e-06	-5.58258	Muscle_Skeletal	3.53592e-06	0.000360738	-4.63695	Skin_Not_Sun_Exposed_Suprapubic	1.01735e-08	3.02808e-06	-5.72781	NA	NA	NA	1	1	1	0	3	-0.141608	5.63868	-0.247302	4.77469	-0.162109	5.9623	NA	NA	0.88739	1.7136e-08	0.804675	1.79982e-06	0.87122	2.48709e-09	NA	NA	0.9436	1.8462e-06	0.975518	0.000195548	0.983071	5.47061e-07	NA	NA
ZC3H7B	2.3697e-08	3.13602e-06	-5.58258	Muscle_Skeletal	3.53592e-06	0.000360738	-4.63695	Small_Intestine_Terminal_Ileum	1.01735e-08	2.61102e-06	-5.72781	NA	NA	NA	1	1	1	0	3	-0.141608	5.63868	-0.247302	4.77469	-0.162109	5.9623	NA	NA	0.88739	1.7136e-08	0.804675	1.79982e-06	0.87122	2.48709e-09	NA	NA	0.9436	1.8462e-06	0.975518	0.000195548	0.983929	5.63666e-07	NA	NA
ZC3H7B	2.3697e-08	3.13602e-06	-5.58258	Muscle_Skeletal	3.53592e-06	0.000360738	-4.63695	Spleen	1.01735e-08	2.85475e-06	-5.72781	NA	NA	NA	1	1	1	0	3	-0.141608	5.63868	-0.247302	4.77469	-0.162109	5.9623	NA	NA	0.88739	1.7136e-08	0.804675	1.79982e-06	0.87122	2.48709e-09	NA	NA	0.9436	1.8462e-06	0.975518	0.000195548	0.983228	5.32475e-07	NA	NA
ZC3H7B	2.3697e-08	3.13602e-06	-5.58258	Muscle_Skeletal	3.53592e-06	0.000360738	-4.63695	Testis	1.01735e-08	3.12305e-06	-5.72781	NA	NA	NA	1	1	1	0	3	-0.141608	5.63868	-0.247302	4.77469	-0.162109	5.9623	NA	NA	0.88739	1.7136e-08	0.804675	1.79982e-06	0.87122	2.48709e-09	NA	NA	0.9436	1.8462e-06	0.975518	0.000195548	0.985744	6.16786e-07	NA	NA
ZC3H7B	2.3697e-08	3.13602e-06	-5.58258	Muscle_Skeletal	3.53592e-06	0.000360738	-4.63695	smultixcan	1.01735e-08	2.32882e-06	-3.08421	NA	NA	NA	1	1	1	0	3	-0.141608	5.63868	-0.247302	4.77469	-0.0872894	3.21047	NA	NA	0.88739	1.7136e-08	0.804675	1.79982e-06	0.87122	2.48709e-09	NA	NA	0.9436	1.8462e-06	0.975518	0.000195548	0.980775	5.40003e-07	NA	NA
ZC3H7B	2.3697e-08	3.13602e-06	-5.58258	Pancreas	1.23478e-06	0.000197837	4.84997	Adipose_Subcutaneous	1.01735e-08	2.63839e-06	-5.72781	NA	NA	NA	1	1	1	0	3	-0.141608	5.63868	-0.107091	-5.15819	-0.162109	5.9623	NA	NA	0.88739	1.7136e-08	0.914717	2.49352e-07	0.87122	2.48709e-09	NA	NA	0.9436	1.8462e-06	0.996182	3.49954e-05	0.983898	5.56717e-07	NA	NA
ZC3H7B	2.3697e-08	3.13602e-06	-5.58258	Pancreas	1.23478e-06	0.000197837	4.84997	Brain_Hippocampus	1.30525e-07	3.64427e-05	-5.27811	NA	NA	NA	1	1	1	0	3	-0.141608	5.63868	-0.107091	-5.15819	0.666332	5.76198	NA	NA	0.88739	1.7136e-08	0.914717	2.49352e-07	0.505199	8.31307e-09	NA	NA	0.9436	1.8462e-06	0.996182	3.49954e-05	0.921432	2.45432e-06	NA	NA
ZC3H7B	2.3697e-08	3.13602e-06	-5.58258	Pancreas	1.23478e-06	0.000197837	4.84997	Brain_Nucleus_accumbens_basal_ganglia	1.01735e-08	2.70735e-06	-5.72781	NA	NA	NA	1	1	1	0	3	-0.141608	5.63868	-0.107091	-5.15819	-0.162109	5.9623	NA	NA	0.88739	1.7136e-08	0.914717	2.49352e-07	0.87122	2.48709e-09	NA	NA	0.9436	1.8462e-06	0.996182	3.49954e-05	0.983204	6.01664e-07	NA	NA
ZC3H7B	2.3697e-08	3.13602e-06	-5.58258	Pancreas	1.23478e-06	0.000197837	4.84997	Brain_Putamen_basal_ganglia	1.01735e-08	3.37434e-06	5.72781	NA	NA	NA	1	1	1	0	3	-0.141608	5.63868	-0.107091	-5.15819	0.162109	-5.9623	NA	NA	0.88739	1.7136e-08	0.914717	2.49352e-07	0.87122	2.48709e-09	NA	NA	0.9436	1.8462e-06	0.996182	3.49954e-05	0.981592	6.9141e-07	NA	NA
ZC3H7B	2.3697e-08	3.13602e-06	-5.58258	Pancreas	1.23478e-06	0.000197837	4.84997	Brain_Spinal_cord_cervical_c-1	1.01735e-08	2.99389e-06	5.72781	NA	NA	NA	1	1	1	0	3	-0.141608	5.63868	-0.107091	-5.15819	0.162109	-5.9623	NA	NA	0.88739	1.7136e-08	0.914717	2.49352e-07	0.87122	2.48709e-09	NA	NA	0.9436	1.8462e-06	0.996182	3.49954e-05	0.982997	6.4001e-07	NA	NA
ZC3H7B	2.3697e-08	3.13602e-06	-5.58258	Pancreas	1.23478e-06	0.000197837	4.84997	Breast_Mammary_Tissue	1.01735e-08	2.44512e-06	-5.72781	NA	NA	NA	1	1	1	0	3	-0.141608	5.63868	-0.107091	-5.15819	-0.162109	5.9623	NA	NA	0.88739	1.7136e-08	0.914717	2.49352e-07	0.87122	2.48709e-09	NA	NA	0.9436	1.8462e-06	0.996182	3.49954e-05	0.986977	5.51351e-07	NA	NA
ZC3H7B	2.3697e-08	3.13602e-06	-5.58258	Pancreas	1.23478e-06	0.000197837	4.84997	Cells_EBV-transformed_lymphocytes	1.01735e-08	2.40696e-06	-5.72781	NA	NA	NA	1	1	1	0	3	-0.141608	5.63868	-0.107091	-5.15819	-0.162109	5.9623	NA	NA	0.88739	1.7136e-08	0.914717	2.49352e-07	0.87122	2.48709e-09	NA	NA	0.9436	1.8462e-06	0.996182	3.49954e-05	0.980612	4.82478e-07	NA	NA
ZC3H7B	2.3697e-08	3.13602e-06	-5.58258	Pancreas	1.23478e-06	0.000197837	4.84997	Colon_Transverse	1.01735e-08	2.68757e-06	-5.72781	NA	NA	NA	1	1	1	0	3	-0.141608	5.63868	-0.107091	-5.15819	-0.162109	5.9623	NA	NA	0.88739	1.7136e-08	0.914717	2.49352e-07	0.87122	2.48709e-09	NA	NA	0.9436	1.8462e-06	0.996182	3.49954e-05	0.984815	5.85222e-07	NA	NA
ZC3H7B	2.3697e-08	3.13602e-06	-5.58258	Pancreas	1.23478e-06	0.000197837	4.84997	Heart_Atrial_Appendage	1.01735e-08	2.92971e-06	5.72781	NA	NA	NA	1	1	1	0	3	-0.141608	5.63868	-0.107091	-5.15819	0.162109	-5.9623	NA	NA	0.88739	1.7136e-08	0.914717	2.49352e-07	0.87122	2.48709e-09	NA	NA	0.9436	1.8462e-06	0.996182	3.49954e-05	0.984483	5.74717e-07	NA	NA
ZC3H7B	2.3697e-08	3.13602e-06	-5.58258	Pancreas	1.23478e-06	0.000197837	4.84997	Lung	1.01735e-08	2.68399e-06	-5.72781	NA	NA	NA	1	1	1	0	3	-0.141608	5.63868	-0.107091	-5.15819	-0.162109	5.9623	NA	NA	0.88739	1.7136e-08	0.914717	2.49352e-07	0.87122	2.48709e-09	NA	NA	0.9436	1.8462e-06	0.996182	3.49954e-05	0.985345	5.55061e-07	NA	NA
ZC3H7B	2.3697e-08	3.13602e-06	-5.58258	Pancreas	1.23478e-06	0.000197837	4.84997	Skin_Not_Sun_Exposed_Suprapubic	1.01735e-08	3.02808e-06	-5.72781	NA	NA	NA	1	1	1	0	3	-0.141608	5.63868	-0.107091	-5.15819	-0.162109	5.9623	NA	NA	0.88739	1.7136e-08	0.914717	2.49352e-07	0.87122	2.48709e-09	NA	NA	0.9436	1.8462e-06	0.996182	3.49954e-05	0.983071	5.47061e-07	NA	NA
ZC3H7B	2.3697e-08	3.13602e-06	-5.58258	Pancreas	1.23478e-06	0.000197837	4.84997	Small_Intestine_Terminal_Ileum	1.01735e-08	2.61102e-06	-5.72781	NA	NA	NA	1	1	1	0	3	-0.141608	5.63868	-0.107091	-5.15819	-0.162109	5.9623	NA	NA	0.88739	1.7136e-08	0.914717	2.49352e-07	0.87122	2.48709e-09	NA	NA	0.9436	1.8462e-06	0.996182	3.49954e-05	0.983929	5.63666e-07	NA	NA
ZC3H7B	2.3697e-08	3.13602e-06	-5.58258	Pancreas	1.23478e-06	0.000197837	4.84997	Spleen	1.01735e-08	2.85475e-06	-5.72781	NA	NA	NA	1	1	1	0	3	-0.141608	5.63868	-0.107091	-5.15819	-0.162109	5.9623	NA	NA	0.88739	1.7136e-08	0.914717	2.49352e-07	0.87122	2.48709e-09	NA	NA	0.9436	1.8462e-06	0.996182	3.49954e-05	0.983228	5.32475e-07	NA	NA
ZC3H7B	2.3697e-08	3.13602e-06	-5.58258	Pancreas	1.23478e-06	0.000197837	4.84997	Testis	1.01735e-08	3.12305e-06	-5.72781	NA	NA	NA	1	1	1	0	3	-0.141608	5.63868	-0.107091	-5.15819	-0.162109	5.9623	NA	NA	0.88739	1.7136e-08	0.914717	2.49352e-07	0.87122	2.48709e-09	NA	NA	0.9436	1.8462e-06	0.996182	3.49954e-05	0.985744	6.16786e-07	NA	NA
ZC3H7B	2.3697e-08	3.13602e-06	-5.58258	Pancreas	1.23478e-06	0.000197837	4.84997	smultixcan	1.01735e-08	2.32882e-06	-3.08421	NA	NA	NA	1	1	1	0	3	-0.141608	5.63868	-0.107091	-5.15819	-0.0872894	3.21047	NA	NA	0.88739	1.7136e-08	0.914717	2.49352e-07	0.87122	2.48709e-09	NA	NA	0.9436	1.8462e-06	0.996182	3.49954e-05	0.980775	5.40003e-07	NA	NA
ZC3H7B	2.3697e-08	3.13602e-06	-5.58258	Pituitary	2.00281e-06	0.000261093	-4.75314	Adipose_Subcutaneous	1.01735e-08	2.63839e-06	-5.72781	NA	NA	NA	1	1	1	0	3	-0.141608	5.63868	-0.23645	4.90199	-0.162109	5.9623	NA	NA	0.88739	1.7136e-08	0.813083	9.48716e-07	0.87122	2.48709e-09	NA	NA	0.9436	1.8462e-06	0.982249	0.000116794	0.983898	5.56717e-07	NA	NA
ZC3H7B	2.3697e-08	3.13602e-06	-5.58258	Pituitary	2.00281e-06	0.000261093	-4.75314	Brain_Hippocampus	1.30525e-07	3.64427e-05	-5.27811	NA	NA	NA	1	1	1	0	3	-0.141608	5.63868	-0.23645	4.90199	0.666332	5.76198	NA	NA	0.88739	1.7136e-08	0.813083	9.48716e-07	0.505199	8.31307e-09	NA	NA	0.9436	1.8462e-06	0.982249	0.000116794	0.921432	2.45432e-06	NA	NA
ZC3H7B	2.3697e-08	3.13602e-06	-5.58258	Pituitary	2.00281e-06	0.000261093	-4.75314	Brain_Nucleus_accumbens_basal_ganglia	1.01735e-08	2.70735e-06	-5.72781	NA	NA	NA	1	1	1	0	3	-0.141608	5.63868	-0.23645	4.90199	-0.162109	5.9623	NA	NA	0.88739	1.7136e-08	0.813083	9.48716e-07	0.87122	2.48709e-09	NA	NA	0.9436	1.8462e-06	0.982249	0.000116794	0.983204	6.01664e-07	NA	NA
ZC3H7B	2.3697e-08	3.13602e-06	-5.58258	Pituitary	2.00281e-06	0.000261093	-4.75314	Brain_Putamen_basal_ganglia	1.01735e-08	3.37434e-06	5.72781	NA	NA	NA	1	1	1	0	3	-0.141608	5.63868	-0.23645	4.90199	0.162109	-5.9623	NA	NA	0.88739	1.7136e-08	0.813083	9.48716e-07	0.87122	2.48709e-09	NA	NA	0.9436	1.8462e-06	0.982249	0.000116794	0.981592	6.9141e-07	NA	NA
ZC3H7B	2.3697e-08	3.13602e-06	-5.58258	Pituitary	2.00281e-06	0.000261093	-4.75314	Brain_Spinal_cord_cervical_c-1	1.01735e-08	2.99389e-06	5.72781	NA	NA	NA	1	1	1	0	3	-0.141608	5.63868	-0.23645	4.90199	0.162109	-5.9623	NA	NA	0.88739	1.7136e-08	0.813083	9.48716e-07	0.87122	2.48709e-09	NA	NA	0.9436	1.8462e-06	0.982249	0.000116794	0.982997	6.4001e-07	NA	NA
ZC3H7B	2.3697e-08	3.13602e-06	-5.58258	Pituitary	2.00281e-06	0.000261093	-4.75314	Breast_Mammary_Tissue	1.01735e-08	2.44512e-06	-5.72781	NA	NA	NA	1	1	1	0	3	-0.141608	5.63868	-0.23645	4.90199	-0.162109	5.9623	NA	NA	0.88739	1.7136e-08	0.813083	9.48716e-07	0.87122	2.48709e-09	NA	NA	0.9436	1.8462e-06	0.982249	0.000116794	0.986977	5.51351e-07	NA	NA
ZC3H7B	2.3697e-08	3.13602e-06	-5.58258	Pituitary	2.00281e-06	0.000261093	-4.75314	Cells_EBV-transformed_lymphocytes	1.01735e-08	2.40696e-06	-5.72781	NA	NA	NA	1	1	1	0	3	-0.141608	5.63868	-0.23645	4.90199	-0.162109	5.9623	NA	NA	0.88739	1.7136e-08	0.813083	9.48716e-07	0.87122	2.48709e-09	NA	NA	0.9436	1.8462e-06	0.982249	0.000116794	0.980612	4.82478e-07	NA	NA
ZC3H7B	2.3697e-08	3.13602e-06	-5.58258	Pituitary	2.00281e-06	0.000261093	-4.75314	Colon_Transverse	1.01735e-08	2.68757e-06	-5.72781	NA	NA	NA	1	1	1	0	3	-0.141608	5.63868	-0.23645	4.90199	-0.162109	5.9623	NA	NA	0.88739	1.7136e-08	0.813083	9.48716e-07	0.87122	2.48709e-09	NA	NA	0.9436	1.8462e-06	0.982249	0.000116794	0.984815	5.85222e-07	NA	NA
ZC3H7B	2.3697e-08	3.13602e-06	-5.58258	Pituitary	2.00281e-06	0.000261093	-4.75314	Heart_Atrial_Appendage	1.01735e-08	2.92971e-06	5.72781	NA	NA	NA	1	1	1	0	3	-0.141608	5.63868	-0.23645	4.90199	0.162109	-5.9623	NA	NA	0.88739	1.7136e-08	0.813083	9.48716e-07	0.87122	2.48709e-09	NA	NA	0.9436	1.8462e-06	0.982249	0.000116794	0.984483	5.74717e-07	NA	NA
ZC3H7B	2.3697e-08	3.13602e-06	-5.58258	Pituitary	2.00281e-06	0.000261093	-4.75314	Lung	1.01735e-08	2.68399e-06	-5.72781	NA	NA	NA	1	1	1	0	3	-0.141608	5.63868	-0.23645	4.90199	-0.162109	5.9623	NA	NA	0.88739	1.7136e-08	0.813083	9.48716e-07	0.87122	2.48709e-09	NA	NA	0.9436	1.8462e-06	0.982249	0.000116794	0.985345	5.55061e-07	NA	NA
ZC3H7B	2.3697e-08	3.13602e-06	-5.58258	Pituitary	2.00281e-06	0.000261093	-4.75314	Skin_Not_Sun_Exposed_Suprapubic	1.01735e-08	3.02808e-06	-5.72781	NA	NA	NA	1	1	1	0	3	-0.141608	5.63868	-0.23645	4.90199	-0.162109	5.9623	NA	NA	0.88739	1.7136e-08	0.813083	9.48716e-07	0.87122	2.48709e-09	NA	NA	0.9436	1.8462e-06	0.982249	0.000116794	0.983071	5.47061e-07	NA	NA
ZC3H7B	2.3697e-08	3.13602e-06	-5.58258	Pituitary	2.00281e-06	0.000261093	-4.75314	Small_Intestine_Terminal_Ileum	1.01735e-08	2.61102e-06	-5.72781	NA	NA	NA	1	1	1	0	3	-0.141608	5.63868	-0.23645	4.90199	-0.162109	5.9623	NA	NA	0.88739	1.7136e-08	0.813083	9.48716e-07	0.87122	2.48709e-09	NA	NA	0.9436	1.8462e-06	0.982249	0.000116794	0.983929	5.63666e-07	NA	NA
ZC3H7B	2.3697e-08	3.13602e-06	-5.58258	Pituitary	2.00281e-06	0.000261093	-4.75314	Spleen	1.01735e-08	2.85475e-06	-5.72781	NA	NA	NA	1	1	1	0	3	-0.141608	5.63868	-0.23645	4.90199	-0.162109	5.9623	NA	NA	0.88739	1.7136e-08	0.813083	9.48716e-07	0.87122	2.48709e-09	NA	NA	0.9436	1.8462e-06	0.982249	0.000116794	0.983228	5.32475e-07	NA	NA
ZC3H7B	2.3697e-08	3.13602e-06	-5.58258	Pituitary	2.00281e-06	0.000261093	-4.75314	Testis	1.01735e-08	3.12305e-06	-5.72781	NA	NA	NA	1	1	1	0	3	-0.141608	5.63868	-0.23645	4.90199	-0.162109	5.9623	NA	NA	0.88739	1.7136e-08	0.813083	9.48716e-07	0.87122	2.48709e-09	NA	NA	0.9436	1.8462e-06	0.982249	0.000116794	0.985744	6.16786e-07	NA	NA
ZC3H7B	2.3697e-08	3.13602e-06	-5.58258	Pituitary	2.00281e-06	0.000261093	-4.75314	smultixcan	1.01735e-08	2.32882e-06	-3.08421	NA	NA	NA	1	1	1	0	3	-0.141608	5.63868	-0.23645	4.90199	-0.0872894	3.21047	NA	NA	0.88739	1.7136e-08	0.813083	9.48716e-07	0.87122	2.48709e-09	NA	NA	0.9436	1.8462e-06	0.982249	0.000116794	0.980775	5.40003e-07	NA	NA
ZC3H7B	2.3697e-08	3.13602e-06	-5.58258	Skin_Sun_Exposed_Lower_leg	1.01735e-08	2.28654e-06	5.72781	Adipose_Subcutaneous	1.01735e-08	2.63839e-06	-5.72781	NA	NA	NA	1	1	1	0	3	-0.141608	5.63868	0.162109	-5.9623	-0.162109	5.9623	NA	NA	0.88739	1.7136e-08	0.87122	2.48709e-09	0.87122	2.48709e-09	NA	NA	0.9436	1.8462e-06	0.988567	5.93437e-07	0.983898	5.56717e-07	NA	NA
ZC3H7B	2.3697e-08	3.13602e-06	-5.58258	Skin_Sun_Exposed_Lower_leg	1.01735e-08	2.28654e-06	5.72781	Brain_Hippocampus	1.30525e-07	3.64427e-05	-5.27811	NA	NA	NA	1	1	1	0	3	-0.141608	5.63868	0.162109	-5.9623	0.666332	5.76198	NA	NA	0.88739	1.7136e-08	0.87122	2.48709e-09	0.505199	8.31307e-09	NA	NA	0.9436	1.8462e-06	0.988567	5.93437e-07	0.921432	2.45432e-06	NA	NA
ZC3H7B	2.3697e-08	3.13602e-06	-5.58258	Skin_Sun_Exposed_Lower_leg	1.01735e-08	2.28654e-06	5.72781	Brain_Nucleus_accumbens_basal_ganglia	1.01735e-08	2.70735e-06	-5.72781	NA	NA	NA	1	1	1	0	3	-0.141608	5.63868	0.162109	-5.9623	-0.162109	5.9623	NA	NA	0.88739	1.7136e-08	0.87122	2.48709e-09	0.87122	2.48709e-09	NA	NA	0.9436	1.8462e-06	0.988567	5.93437e-07	0.983204	6.01664e-07	NA	NA
ZC3H7B	2.3697e-08	3.13602e-06	-5.58258	Skin_Sun_Exposed_Lower_leg	1.01735e-08	2.28654e-06	5.72781	Brain_Putamen_basal_ganglia	1.01735e-08	3.37434e-06	5.72781	NA	NA	NA	1	1	1	0	3	-0.141608	5.63868	0.162109	-5.9623	0.162109	-5.9623	NA	NA	0.88739	1.7136e-08	0.87122	2.48709e-09	0.87122	2.48709e-09	NA	NA	0.9436	1.8462e-06	0.988567	5.93437e-07	0.981592	6.9141e-07	NA	NA
ZC3H7B	2.3697e-08	3.13602e-06	-5.58258	Skin_Sun_Exposed_Lower_leg	1.01735e-08	2.28654e-06	5.72781	Brain_Spinal_cord_cervical_c-1	1.01735e-08	2.99389e-06	5.72781	NA	NA	NA	1	1	1	0	3	-0.141608	5.63868	0.162109	-5.9623	0.162109	-5.9623	NA	NA	0.88739	1.7136e-08	0.87122	2.48709e-09	0.87122	2.48709e-09	NA	NA	0.9436	1.8462e-06	0.988567	5.93437e-07	0.982997	6.4001e-07	NA	NA
ZC3H7B	2.3697e-08	3.13602e-06	-5.58258	Skin_Sun_Exposed_Lower_leg	1.01735e-08	2.28654e-06	5.72781	Breast_Mammary_Tissue	1.01735e-08	2.44512e-06	-5.72781	NA	NA	NA	1	1	1	0	3	-0.141608	5.63868	0.162109	-5.9623	-0.162109	5.9623	NA	NA	0.88739	1.7136e-08	0.87122	2.48709e-09	0.87122	2.48709e-09	NA	NA	0.9436	1.8462e-06	0.988567	5.93437e-07	0.986977	5.51351e-07	NA	NA
ZC3H7B	2.3697e-08	3.13602e-06	-5.58258	Skin_Sun_Exposed_Lower_leg	1.01735e-08	2.28654e-06	5.72781	Cells_EBV-transformed_lymphocytes	1.01735e-08	2.40696e-06	-5.72781	NA	NA	NA	1	1	1	0	3	-0.141608	5.63868	0.162109	-5.9623	-0.162109	5.9623	NA	NA	0.88739	1.7136e-08	0.87122	2.48709e-09	0.87122	2.48709e-09	NA	NA	0.9436	1.8462e-06	0.988567	5.93437e-07	0.980612	4.82478e-07	NA	NA
ZC3H7B	2.3697e-08	3.13602e-06	-5.58258	Skin_Sun_Exposed_Lower_leg	1.01735e-08	2.28654e-06	5.72781	Colon_Transverse	1.01735e-08	2.68757e-06	-5.72781	NA	NA	NA	1	1	1	0	3	-0.141608	5.63868	0.162109	-5.9623	-0.162109	5.9623	NA	NA	0.88739	1.7136e-08	0.87122	2.48709e-09	0.87122	2.48709e-09	NA	NA	0.9436	1.8462e-06	0.988567	5.93437e-07	0.984815	5.85222e-07	NA	NA
ZC3H7B	2.3697e-08	3.13602e-06	-5.58258	Skin_Sun_Exposed_Lower_leg	1.01735e-08	2.28654e-06	5.72781	Heart_Atrial_Appendage	1.01735e-08	2.92971e-06	5.72781	NA	NA	NA	1	1	1	0	3	-0.141608	5.63868	0.162109	-5.9623	0.162109	-5.9623	NA	NA	0.88739	1.7136e-08	0.87122	2.48709e-09	0.87122	2.48709e-09	NA	NA	0.9436	1.8462e-06	0.988567	5.93437e-07	0.984483	5.74717e-07	NA	NA
ZC3H7B	2.3697e-08	3.13602e-06	-5.58258	Skin_Sun_Exposed_Lower_leg	1.01735e-08	2.28654e-06	5.72781	Lung	1.01735e-08	2.68399e-06	-5.72781	NA	NA	NA	1	1	1	0	3	-0.141608	5.63868	0.162109	-5.9623	-0.162109	5.9623	NA	NA	0.88739	1.7136e-08	0.87122	2.48709e-09	0.87122	2.48709e-09	NA	NA	0.9436	1.8462e-06	0.988567	5.93437e-07	0.985345	5.55061e-07	NA	NA
ZC3H7B	2.3697e-08	3.13602e-06	-5.58258	Skin_Sun_Exposed_Lower_leg	1.01735e-08	2.28654e-06	5.72781	Skin_Not_Sun_Exposed_Suprapubic	1.01735e-08	3.02808e-06	-5.72781	NA	NA	NA	1	1	1	0	3	-0.141608	5.63868	0.162109	-5.9623	-0.162109	5.9623	NA	NA	0.88739	1.7136e-08	0.87122	2.48709e-09	0.87122	2.48709e-09	NA	NA	0.9436	1.8462e-06	0.988567	5.93437e-07	0.983071	5.47061e-07	NA	NA
ZC3H7B	2.3697e-08	3.13602e-06	-5.58258	Skin_Sun_Exposed_Lower_leg	1.01735e-08	2.28654e-06	5.72781	Small_Intestine_Terminal_Ileum	1.01735e-08	2.61102e-06	-5.72781	NA	NA	NA	1	1	1	0	3	-0.141608	5.63868	0.162109	-5.9623	-0.162109	5.9623	NA	NA	0.88739	1.7136e-08	0.87122	2.48709e-09	0.87122	2.48709e-09	NA	NA	0.9436	1.8462e-06	0.988567	5.93437e-07	0.983929	5.63666e-07	NA	NA
ZC3H7B	2.3697e-08	3.13602e-06	-5.58258	Skin_Sun_Exposed_Lower_leg	1.01735e-08	2.28654e-06	5.72781	Spleen	1.01735e-08	2.85475e-06	-5.72781	NA	NA	NA	1	1	1	0	3	-0.141608	5.63868	0.162109	-5.9623	-0.162109	5.9623	NA	NA	0.88739	1.7136e-08	0.87122	2.48709e-09	0.87122	2.48709e-09	NA	NA	0.9436	1.8462e-06	0.988567	5.93437e-07	0.983228	5.32475e-07	NA	NA
ZC3H7B	2.3697e-08	3.13602e-06	-5.58258	Skin_Sun_Exposed_Lower_leg	1.01735e-08	2.28654e-06	5.72781	Testis	1.01735e-08	3.12305e-06	-5.72781	NA	NA	NA	1	1	1	0	3	-0.141608	5.63868	0.162109	-5.9623	-0.162109	5.9623	NA	NA	0.88739	1.7136e-08	0.87122	2.48709e-09	0.87122	2.48709e-09	NA	NA	0.9436	1.8462e-06	0.988567	5.93437e-07	0.985744	6.16786e-07	NA	NA
ZC3H7B	2.3697e-08	3.13602e-06	-5.58258	Skin_Sun_Exposed_Lower_leg	1.01735e-08	2.28654e-06	5.72781	smultixcan	1.01735e-08	2.32882e-06	-3.08421	NA	NA	NA	1	1	1	0	3	-0.141608	5.63868	0.162109	-5.9623	-0.0872894	3.21047	NA	NA	0.88739	1.7136e-08	0.87122	2.48709e-09	0.87122	2.48709e-09	NA	NA	0.9436	1.8462e-06	0.988567	5.93437e-07	0.980775	5.40003e-07	NA	NA
ZC3H7B	2.3697e-08	3.13602e-06	-5.58258	Small_Intestine_Terminal_Ileum	5.389e-09	1.62452e-06	5.83469	Adipose_Subcutaneous	1.01735e-08	2.63839e-06	-5.72781	NA	NA	NA	1	1	1	0	3	-0.141608	5.63868	0.0193497	-6.13898	-0.162109	5.9623	NA	NA	0.88739	1.7136e-08	0.984562	8.30513e-10	0.87122	2.48709e-09	NA	NA	0.9436	1.8462e-06	0.998351	2.67044e-07	0.983898	5.56717e-07	NA	NA
ZC3H7B	2.3697e-08	3.13602e-06	-5.58258	Small_Intestine_Terminal_Ileum	5.389e-09	1.62452e-06	5.83469	Brain_Hippocampus	1.30525e-07	3.64427e-05	-5.27811	NA	NA	NA	1	1	1	0	3	-0.141608	5.63868	0.0193497	-6.13898	0.666332	5.76198	NA	NA	0.88739	1.7136e-08	0.984562	8.30513e-10	0.505199	8.31307e-09	NA	NA	0.9436	1.8462e-06	0.998351	2.67044e-07	0.921432	2.45432e-06	NA	NA
ZC3H7B	2.3697e-08	3.13602e-06	-5.58258	Small_Intestine_Terminal_Ileum	5.389e-09	1.62452e-06	5.83469	Brain_Nucleus_accumbens_basal_ganglia	1.01735e-08	2.70735e-06	-5.72781	NA	NA	NA	1	1	1	0	3	-0.141608	5.63868	0.0193497	-6.13898	-0.162109	5.9623	NA	NA	0.88739	1.7136e-08	0.984562	8.30513e-10	0.87122	2.48709e-09	NA	NA	0.9436	1.8462e-06	0.998351	2.67044e-07	0.983204	6.01664e-07	NA	NA
ZC3H7B	2.3697e-08	3.13602e-06	-5.58258	Small_Intestine_Terminal_Ileum	5.389e-09	1.62452e-06	5.83469	Brain_Putamen_basal_ganglia	1.01735e-08	3.37434e-06	5.72781	NA	NA	NA	1	1	1	0	3	-0.141608	5.63868	0.0193497	-6.13898	0.162109	-5.9623	NA	NA	0.88739	1.7136e-08	0.984562	8.30513e-10	0.87122	2.48709e-09	NA	NA	0.9436	1.8462e-06	0.998351	2.67044e-07	0.981592	6.9141e-07	NA	NA
ZC3H7B	2.3697e-08	3.13602e-06	-5.58258	Small_Intestine_Terminal_Ileum	5.389e-09	1.62452e-06	5.83469	Brain_Spinal_cord_cervical_c-1	1.01735e-08	2.99389e-06	5.72781	NA	NA	NA	1	1	1	0	3	-0.141608	5.63868	0.0193497	-6.13898	0.162109	-5.9623	NA	NA	0.88739	1.7136e-08	0.984562	8.30513e-10	0.87122	2.48709e-09	NA	NA	0.9436	1.8462e-06	0.998351	2.67044e-07	0.982997	6.4001e-07	NA	NA
ZC3H7B	2.3697e-08	3.13602e-06	-5.58258	Small_Intestine_Terminal_Ileum	5.389e-09	1.62452e-06	5.83469	Breast_Mammary_Tissue	1.01735e-08	2.44512e-06	-5.72781	NA	NA	NA	1	1	1	0	3	-0.141608	5.63868	0.0193497	-6.13898	-0.162109	5.9623	NA	NA	0.88739	1.7136e-08	0.984562	8.30513e-10	0.87122	2.48709e-09	NA	NA	0.9436	1.8462e-06	0.998351	2.67044e-07	0.986977	5.51351e-07	NA	NA
ZC3H7B	2.3697e-08	3.13602e-06	-5.58258	Small_Intestine_Terminal_Ileum	5.389e-09	1.62452e-06	5.83469	Cells_EBV-transformed_lymphocytes	1.01735e-08	2.40696e-06	-5.72781	NA	NA	NA	1	1	1	0	3	-0.141608	5.63868	0.0193497	-6.13898	-0.162109	5.9623	NA	NA	0.88739	1.7136e-08	0.984562	8.30513e-10	0.87122	2.48709e-09	NA	NA	0.9436	1.8462e-06	0.998351	2.67044e-07	0.980612	4.82478e-07	NA	NA
ZC3H7B	2.3697e-08	3.13602e-06	-5.58258	Small_Intestine_Terminal_Ileum	5.389e-09	1.62452e-06	5.83469	Colon_Transverse	1.01735e-08	2.68757e-06	-5.72781	NA	NA	NA	1	1	1	0	3	-0.141608	5.63868	0.0193497	-6.13898	-0.162109	5.9623	NA	NA	0.88739	1.7136e-08	0.984562	8.30513e-10	0.87122	2.48709e-09	NA	NA	0.9436	1.8462e-06	0.998351	2.67044e-07	0.984815	5.85222e-07	NA	NA
ZC3H7B	2.3697e-08	3.13602e-06	-5.58258	Small_Intestine_Terminal_Ileum	5.389e-09	1.62452e-06	5.83469	Heart_Atrial_Appendage	1.01735e-08	2.92971e-06	5.72781	NA	NA	NA	1	1	1	0	3	-0.141608	5.63868	0.0193497	-6.13898	0.162109	-5.9623	NA	NA	0.88739	1.7136e-08	0.984562	8.30513e-10	0.87122	2.48709e-09	NA	NA	0.9436	1.8462e-06	0.998351	2.67044e-07	0.984483	5.74717e-07	NA	NA
ZC3H7B	2.3697e-08	3.13602e-06	-5.58258	Small_Intestine_Terminal_Ileum	5.389e-09	1.62452e-06	5.83469	Lung	1.01735e-08	2.68399e-06	-5.72781	NA	NA	NA	1	1	1	0	3	-0.141608	5.63868	0.0193497	-6.13898	-0.162109	5.9623	NA	NA	0.88739	1.7136e-08	0.984562	8.30513e-10	0.87122	2.48709e-09	NA	NA	0.9436	1.8462e-06	0.998351	2.67044e-07	0.985345	5.55061e-07	NA	NA
ZC3H7B	2.3697e-08	3.13602e-06	-5.58258	Small_Intestine_Terminal_Ileum	5.389e-09	1.62452e-06	5.83469	Skin_Not_Sun_Exposed_Suprapubic	1.01735e-08	3.02808e-06	-5.72781	NA	NA	NA	1	1	1	0	3	-0.141608	5.63868	0.0193497	-6.13898	-0.162109	5.9623	NA	NA	0.88739	1.7136e-08	0.984562	8.30513e-10	0.87122	2.48709e-09	NA	NA	0.9436	1.8462e-06	0.998351	2.67044e-07	0.983071	5.47061e-07	NA	NA
ZC3H7B	2.3697e-08	3.13602e-06	-5.58258	Small_Intestine_Terminal_Ileum	5.389e-09	1.62452e-06	5.83469	Small_Intestine_Terminal_Ileum	1.01735e-08	2.61102e-06	-5.72781	NA	NA	NA	1	1	1	0	3	-0.141608	5.63868	0.0193497	-6.13898	-0.162109	5.9623	NA	NA	0.88739	1.7136e-08	0.984562	8.30513e-10	0.87122	2.48709e-09	NA	NA	0.9436	1.8462e-06	0.998351	2.67044e-07	0.983929	5.63666e-07	NA	NA
ZC3H7B	2.3697e-08	3.13602e-06	-5.58258	Small_Intestine_Terminal_Ileum	5.389e-09	1.62452e-06	5.83469	Spleen	1.01735e-08	2.85475e-06	-5.72781	NA	NA	NA	1	1	1	0	3	-0.141608	5.63868	0.0193497	-6.13898	-0.162109	5.9623	NA	NA	0.88739	1.7136e-08	0.984562	8.30513e-10	0.87122	2.48709e-09	NA	NA	0.9436	1.8462e-06	0.998351	2.67044e-07	0.983228	5.32475e-07	NA	NA
ZC3H7B	2.3697e-08	3.13602e-06	-5.58258	Small_Intestine_Terminal_Ileum	5.389e-09	1.62452e-06	5.83469	Testis	1.01735e-08	3.12305e-06	-5.72781	NA	NA	NA	1	1	1	0	3	-0.141608	5.63868	0.0193497	-6.13898	-0.162109	5.9623	NA	NA	0.88739	1.7136e-08	0.984562	8.30513e-10	0.87122	2.48709e-09	NA	NA	0.9436	1.8462e-06	0.998351	2.67044e-07	0.985744	6.16786e-07	NA	NA
ZC3H7B	2.3697e-08	3.13602e-06	-5.58258	Small_Intestine_Terminal_Ileum	5.389e-09	1.62452e-06	5.83469	smultixcan	1.01735e-08	2.32882e-06	-3.08421	NA	NA	NA	1	1	1	0	3	-0.141608	5.63868	0.0193497	-6.13898	-0.0872894	3.21047	NA	NA	0.88739	1.7136e-08	0.984562	8.30513e-10	0.87122	2.48709e-09	NA	NA	0.9436	1.8462e-06	0.998351	2.67044e-07	0.980775	5.40003e-07	NA	NA
ZC3H7B	2.3697e-08	3.13602e-06	-5.58258	Spleen	2.49757e-08	5.34591e-06	5.57344	Adipose_Subcutaneous	1.01735e-08	2.63839e-06	-5.72781	NA	NA	NA	1	1	1	0	3	-0.141608	5.63868	-0.0563896	-5.89771	-0.162109	5.9623	NA	NA	0.88739	1.7136e-08	0.955031	3.68585e-09	0.87122	2.48709e-09	NA	NA	0.9436	1.8462e-06	0.994542	9.27452e-07	0.983898	5.56717e-07	NA	NA
ZC3H7B	2.3697e-08	3.13602e-06	-5.58258	Spleen	2.49757e-08	5.34591e-06	5.57344	Brain_Hippocampus	1.30525e-07	3.64427e-05	-5.27811	NA	NA	NA	1	1	1	0	3	-0.141608	5.63868	-0.0563896	-5.89771	0.666332	5.76198	NA	NA	0.88739	1.7136e-08	0.955031	3.68585e-09	0.505199	8.31307e-09	NA	NA	0.9436	1.8462e-06	0.994542	9.27452e-07	0.921432	2.45432e-06	NA	NA
ZC3H7B	2.3697e-08	3.13602e-06	-5.58258	Spleen	2.49757e-08	5.34591e-06	5.57344	Brain_Nucleus_accumbens_basal_ganglia	1.01735e-08	2.70735e-06	-5.72781	NA	NA	NA	1	1	1	0	3	-0.141608	5.63868	-0.0563896	-5.89771	-0.162109	5.9623	NA	NA	0.88739	1.7136e-08	0.955031	3.68585e-09	0.87122	2.48709e-09	NA	NA	0.9436	1.8462e-06	0.994542	9.27452e-07	0.983204	6.01664e-07	NA	NA
ZC3H7B	2.3697e-08	3.13602e-06	-5.58258	Spleen	2.49757e-08	5.34591e-06	5.57344	Brain_Putamen_basal_ganglia	1.01735e-08	3.37434e-06	5.72781	NA	NA	NA	1	1	1	0	3	-0.141608	5.63868	-0.0563896	-5.89771	0.162109	-5.9623	NA	NA	0.88739	1.7136e-08	0.955031	3.68585e-09	0.87122	2.48709e-09	NA	NA	0.9436	1.8462e-06	0.994542	9.27452e-07	0.981592	6.9141e-07	NA	NA
ZC3H7B	2.3697e-08	3.13602e-06	-5.58258	Spleen	2.49757e-08	5.34591e-06	5.57344	Brain_Spinal_cord_cervical_c-1	1.01735e-08	2.99389e-06	5.72781	NA	NA	NA	1	1	1	0	3	-0.141608	5.63868	-0.0563896	-5.89771	0.162109	-5.9623	NA	NA	0.88739	1.7136e-08	0.955031	3.68585e-09	0.87122	2.48709e-09	NA	NA	0.9436	1.8462e-06	0.994542	9.27452e-07	0.982997	6.4001e-07	NA	NA
ZC3H7B	2.3697e-08	3.13602e-06	-5.58258	Spleen	2.49757e-08	5.34591e-06	5.57344	Breast_Mammary_Tissue	1.01735e-08	2.44512e-06	-5.72781	NA	NA	NA	1	1	1	0	3	-0.141608	5.63868	-0.0563896	-5.89771	-0.162109	5.9623	NA	NA	0.88739	1.7136e-08	0.955031	3.68585e-09	0.87122	2.48709e-09	NA	NA	0.9436	1.8462e-06	0.994542	9.27452e-07	0.986977	5.51351e-07	NA	NA
ZC3H7B	2.3697e-08	3.13602e-06	-5.58258	Spleen	2.49757e-08	5.34591e-06	5.57344	Cells_EBV-transformed_lymphocytes	1.01735e-08	2.40696e-06	-5.72781	NA	NA	NA	1	1	1	0	3	-0.141608	5.63868	-0.0563896	-5.89771	-0.162109	5.9623	NA	NA	0.88739	1.7136e-08	0.955031	3.68585e-09	0.87122	2.48709e-09	NA	NA	0.9436	1.8462e-06	0.994542	9.27452e-07	0.980612	4.82478e-07	NA	NA
ZC3H7B	2.3697e-08	3.13602e-06	-5.58258	Spleen	2.49757e-08	5.34591e-06	5.57344	Colon_Transverse	1.01735e-08	2.68757e-06	-5.72781	NA	NA	NA	1	1	1	0	3	-0.141608	5.63868	-0.0563896	-5.89771	-0.162109	5.9623	NA	NA	0.88739	1.7136e-08	0.955031	3.68585e-09	0.87122	2.48709e-09	NA	NA	0.9436	1.8462e-06	0.994542	9.27452e-07	0.984815	5.85222e-07	NA	NA
ZC3H7B	2.3697e-08	3.13602e-06	-5.58258	Spleen	2.49757e-08	5.34591e-06	5.57344	Heart_Atrial_Appendage	1.01735e-08	2.92971e-06	5.72781	NA	NA	NA	1	1	1	0	3	-0.141608	5.63868	-0.0563896	-5.89771	0.162109	-5.9623	NA	NA	0.88739	1.7136e-08	0.955031	3.68585e-09	0.87122	2.48709e-09	NA	NA	0.9436	1.8462e-06	0.994542	9.27452e-07	0.984483	5.74717e-07	NA	NA
ZC3H7B	2.3697e-08	3.13602e-06	-5.58258	Spleen	2.49757e-08	5.34591e-06	5.57344	Lung	1.01735e-08	2.68399e-06	-5.72781	NA	NA	NA	1	1	1	0	3	-0.141608	5.63868	-0.0563896	-5.89771	-0.162109	5.9623	NA	NA	0.88739	1.7136e-08	0.955031	3.68585e-09	0.87122	2.48709e-09	NA	NA	0.9436	1.8462e-06	0.994542	9.27452e-07	0.985345	5.55061e-07	NA	NA
ZC3H7B	2.3697e-08	3.13602e-06	-5.58258	Spleen	2.49757e-08	5.34591e-06	5.57344	Skin_Not_Sun_Exposed_Suprapubic	1.01735e-08	3.02808e-06	-5.72781	NA	NA	NA	1	1	1	0	3	-0.141608	5.63868	-0.0563896	-5.89771	-0.162109	5.9623	NA	NA	0.88739	1.7136e-08	0.955031	3.68585e-09	0.87122	2.48709e-09	NA	NA	0.9436	1.8462e-06	0.994542	9.27452e-07	0.983071	5.47061e-07	NA	NA
ZC3H7B	2.3697e-08	3.13602e-06	-5.58258	Spleen	2.49757e-08	5.34591e-06	5.57344	Small_Intestine_Terminal_Ileum	1.01735e-08	2.61102e-06	-5.72781	NA	NA	NA	1	1	1	0	3	-0.141608	5.63868	-0.0563896	-5.89771	-0.162109	5.9623	NA	NA	0.88739	1.7136e-08	0.955031	3.68585e-09	0.87122	2.48709e-09	NA	NA	0.9436	1.8462e-06	0.994542	9.27452e-07	0.983929	5.63666e-07	NA	NA
ZC3H7B	2.3697e-08	3.13602e-06	-5.58258	Spleen	2.49757e-08	5.34591e-06	5.57344	Spleen	1.01735e-08	2.85475e-06	-5.72781	NA	NA	NA	1	1	1	0	3	-0.141608	5.63868	-0.0563896	-5.89771	-0.162109	5.9623	NA	NA	0.88739	1.7136e-08	0.955031	3.68585e-09	0.87122	2.48709e-09	NA	NA	0.9436	1.8462e-06	0.994542	9.27452e-07	0.983228	5.32475e-07	NA	NA
ZC3H7B	2.3697e-08	3.13602e-06	-5.58258	Spleen	2.49757e-08	5.34591e-06	5.57344	Testis	1.01735e-08	3.12305e-06	-5.72781	NA	NA	NA	1	1	1	0	3	-0.141608	5.63868	-0.0563896	-5.89771	-0.162109	5.9623	NA	NA	0.88739	1.7136e-08	0.955031	3.68585e-09	0.87122	2.48709e-09	NA	NA	0.9436	1.8462e-06	0.994542	9.27452e-07	0.985744	6.16786e-07	NA	NA
ZC3H7B	2.3697e-08	3.13602e-06	-5.58258	Spleen	2.49757e-08	5.34591e-06	5.57344	smultixcan	1.01735e-08	2.32882e-06	-3.08421	NA	NA	NA	1	1	1	0	3	-0.141608	5.63868	-0.0563896	-5.89771	-0.0872894	3.21047	NA	NA	0.88739	1.7136e-08	0.955031	3.68585e-09	0.87122	2.48709e-09	NA	NA	0.9436	1.8462e-06	0.994542	9.27452e-07	0.980775	5.40003e-07	NA	NA
ZC3H7B	2.3697e-08	3.13602e-06	-5.58258	Stomach	8.60015e-09	2.16859e-06	5.75625	Adipose_Subcutaneous	1.01735e-08	2.63839e-06	-5.72781	NA	NA	NA	1	1	1	0	3	-0.141608	5.63868	-0.0201017	-6.07404	-0.162109	5.9623	NA	NA	0.88739	1.7136e-08	0.983962	1.2473e-09	0.87122	2.48709e-09	NA	NA	0.9436	1.8462e-06	0.999313	3.41875e-07	0.983898	5.56717e-07	NA	NA
ZC3H7B	2.3697e-08	3.13602e-06	-5.58258	Stomach	8.60015e-09	2.16859e-06	5.75625	Brain_Hippocampus	1.30525e-07	3.64427e-05	-5.27811	NA	NA	NA	1	1	1	0	3	-0.141608	5.63868	-0.0201017	-6.07404	0.666332	5.76198	NA	NA	0.88739	1.7136e-08	0.983962	1.2473e-09	0.505199	8.31307e-09	NA	NA	0.9436	1.8462e-06	0.999313	3.41875e-07	0.921432	2.45432e-06	NA	NA
ZC3H7B	2.3697e-08	3.13602e-06	-5.58258	Stomach	8.60015e-09	2.16859e-06	5.75625	Brain_Nucleus_accumbens_basal_ganglia	1.01735e-08	2.70735e-06	-5.72781	NA	NA	NA	1	1	1	0	3	-0.141608	5.63868	-0.0201017	-6.07404	-0.162109	5.9623	NA	NA	0.88739	1.7136e-08	0.983962	1.2473e-09	0.87122	2.48709e-09	NA	NA	0.9436	1.8462e-06	0.999313	3.41875e-07	0.983204	6.01664e-07	NA	NA
ZC3H7B	2.3697e-08	3.13602e-06	-5.58258	Stomach	8.60015e-09	2.16859e-06	5.75625	Brain_Putamen_basal_ganglia	1.01735e-08	3.37434e-06	5.72781	NA	NA	NA	1	1	1	0	3	-0.141608	5.63868	-0.0201017	-6.07404	0.162109	-5.9623	NA	NA	0.88739	1.7136e-08	0.983962	1.2473e-09	0.87122	2.48709e-09	NA	NA	0.9436	1.8462e-06	0.999313	3.41875e-07	0.981592	6.9141e-07	NA	NA
ZC3H7B	2.3697e-08	3.13602e-06	-5.58258	Stomach	8.60015e-09	2.16859e-06	5.75625	Brain_Spinal_cord_cervical_c-1	1.01735e-08	2.99389e-06	5.72781	NA	NA	NA	1	1	1	0	3	-0.141608	5.63868	-0.0201017	-6.07404	0.162109	-5.9623	NA	NA	0.88739	1.7136e-08	0.983962	1.2473e-09	0.87122	2.48709e-09	NA	NA	0.9436	1.8462e-06	0.999313	3.41875e-07	0.982997	6.4001e-07	NA	NA
ZC3H7B	2.3697e-08	3.13602e-06	-5.58258	Stomach	8.60015e-09	2.16859e-06	5.75625	Breast_Mammary_Tissue	1.01735e-08	2.44512e-06	-5.72781	NA	NA	NA	1	1	1	0	3	-0.141608	5.63868	-0.0201017	-6.07404	-0.162109	5.9623	NA	NA	0.88739	1.7136e-08	0.983962	1.2473e-09	0.87122	2.48709e-09	NA	NA	0.9436	1.8462e-06	0.999313	3.41875e-07	0.986977	5.51351e-07	NA	NA
ZC3H7B	2.3697e-08	3.13602e-06	-5.58258	Stomach	8.60015e-09	2.16859e-06	5.75625	Cells_EBV-transformed_lymphocytes	1.01735e-08	2.40696e-06	-5.72781	NA	NA	NA	1	1	1	0	3	-0.141608	5.63868	-0.0201017	-6.07404	-0.162109	5.9623	NA	NA	0.88739	1.7136e-08	0.983962	1.2473e-09	0.87122	2.48709e-09	NA	NA	0.9436	1.8462e-06	0.999313	3.41875e-07	0.980612	4.82478e-07	NA	NA
ZC3H7B	2.3697e-08	3.13602e-06	-5.58258	Stomach	8.60015e-09	2.16859e-06	5.75625	Colon_Transverse	1.01735e-08	2.68757e-06	-5.72781	NA	NA	NA	1	1	1	0	3	-0.141608	5.63868	-0.0201017	-6.07404	-0.162109	5.9623	NA	NA	0.88739	1.7136e-08	0.983962	1.2473e-09	0.87122	2.48709e-09	NA	NA	0.9436	1.8462e-06	0.999313	3.41875e-07	0.984815	5.85222e-07	NA	NA
ZC3H7B	2.3697e-08	3.13602e-06	-5.58258	Stomach	8.60015e-09	2.16859e-06	5.75625	Heart_Atrial_Appendage	1.01735e-08	2.92971e-06	5.72781	NA	NA	NA	1	1	1	0	3	-0.141608	5.63868	-0.0201017	-6.07404	0.162109	-5.9623	NA	NA	0.88739	1.7136e-08	0.983962	1.2473e-09	0.87122	2.48709e-09	NA	NA	0.9436	1.8462e-06	0.999313	3.41875e-07	0.984483	5.74717e-07	NA	NA
ZC3H7B	2.3697e-08	3.13602e-06	-5.58258	Stomach	8.60015e-09	2.16859e-06	5.75625	Lung	1.01735e-08	2.68399e-06	-5.72781	NA	NA	NA	1	1	1	0	3	-0.141608	5.63868	-0.0201017	-6.07404	-0.162109	5.9623	NA	NA	0.88739	1.7136e-08	0.983962	1.2473e-09	0.87122	2.48709e-09	NA	NA	0.9436	1.8462e-06	0.999313	3.41875e-07	0.985345	5.55061e-07	NA	NA
ZC3H7B	2.3697e-08	3.13602e-06	-5.58258	Stomach	8.60015e-09	2.16859e-06	5.75625	Skin_Not_Sun_Exposed_Suprapubic	1.01735e-08	3.02808e-06	-5.72781	NA	NA	NA	1	1	1	0	3	-0.141608	5.63868	-0.0201017	-6.07404	-0.162109	5.9623	NA	NA	0.88739	1.7136e-08	0.983962	1.2473e-09	0.87122	2.48709e-09	NA	NA	0.9436	1.8462e-06	0.999313	3.41875e-07	0.983071	5.47061e-07	NA	NA
ZC3H7B	2.3697e-08	3.13602e-06	-5.58258	Stomach	8.60015e-09	2.16859e-06	5.75625	Small_Intestine_Terminal_Ileum	1.01735e-08	2.61102e-06	-5.72781	NA	NA	NA	1	1	1	0	3	-0.141608	5.63868	-0.0201017	-6.07404	-0.162109	5.9623	NA	NA	0.88739	1.7136e-08	0.983962	1.2473e-09	0.87122	2.48709e-09	NA	NA	0.9436	1.8462e-06	0.999313	3.41875e-07	0.983929	5.63666e-07	NA	NA
ZC3H7B	2.3697e-08	3.13602e-06	-5.58258	Stomach	8.60015e-09	2.16859e-06	5.75625	Spleen	1.01735e-08	2.85475e-06	-5.72781	NA	NA	NA	1	1	1	0	3	-0.141608	5.63868	-0.0201017	-6.07404	-0.162109	5.9623	NA	NA	0.88739	1.7136e-08	0.983962	1.2473e-09	0.87122	2.48709e-09	NA	NA	0.9436	1.8462e-06	0.999313	3.41875e-07	0.983228	5.32475e-07	NA	NA
ZC3H7B	2.3697e-08	3.13602e-06	-5.58258	Stomach	8.60015e-09	2.16859e-06	5.75625	Testis	1.01735e-08	3.12305e-06	-5.72781	NA	NA	NA	1	1	1	0	3	-0.141608	5.63868	-0.0201017	-6.07404	-0.162109	5.9623	NA	NA	0.88739	1.7136e-08	0.983962	1.2473e-09	0.87122	2.48709e-09	NA	NA	0.9436	1.8462e-06	0.999313	3.41875e-07	0.985744	6.16786e-07	NA	NA
ZC3H7B	2.3697e-08	3.13602e-06	-5.58258	Stomach	8.60015e-09	2.16859e-06	5.75625	smultixcan	1.01735e-08	2.32882e-06	-3.08421	NA	NA	NA	1	1	1	0	3	-0.141608	5.63868	-0.0201017	-6.07404	-0.0872894	3.21047	NA	NA	0.88739	1.7136e-08	0.983962	1.2473e-09	0.87122	2.48709e-09	NA	NA	0.9436	1.8462e-06	0.999313	3.41875e-07	0.980775	5.40003e-07	NA	NA
ZC3H7B	2.3697e-08	3.13602e-06	-5.58258	Testis	1.11612e-06	0.000179523	4.86998	Adipose_Subcutaneous	1.01735e-08	2.63839e-06	-5.72781	NA	NA	NA	1	1	1	0	3	-0.141608	5.63868	-0.582639	-5.32053	-0.162109	5.9623	NA	NA	0.88739	1.7136e-08	0.560136	1.03468e-07	0.87122	2.48709e-09	NA	NA	0.9436	1.8462e-06	0.944673	1.94759e-05	0.983898	5.56717e-07	NA	NA
ZC3H7B	2.3697e-08	3.13602e-06	-5.58258	Testis	1.11612e-06	0.000179523	4.86998	Brain_Hippocampus	1.30525e-07	3.64427e-05	-5.27811	NA	NA	NA	1	1	1	0	3	-0.141608	5.63868	-0.582639	-5.32053	0.666332	5.76198	NA	NA	0.88739	1.7136e-08	0.560136	1.03468e-07	0.505199	8.31307e-09	NA	NA	0.9436	1.8462e-06	0.944673	1.94759e-05	0.921432	2.45432e-06	NA	NA
ZC3H7B	2.3697e-08	3.13602e-06	-5.58258	Testis	1.11612e-06	0.000179523	4.86998	Brain_Nucleus_accumbens_basal_ganglia	1.01735e-08	2.70735e-06	-5.72781	NA	NA	NA	1	1	1	0	3	-0.141608	5.63868	-0.582639	-5.32053	-0.162109	5.9623	NA	NA	0.88739	1.7136e-08	0.560136	1.03468e-07	0.87122	2.48709e-09	NA	NA	0.9436	1.8462e-06	0.944673	1.94759e-05	0.983204	6.01664e-07	NA	NA
ZC3H7B	2.3697e-08	3.13602e-06	-5.58258	Testis	1.11612e-06	0.000179523	4.86998	Brain_Putamen_basal_ganglia	1.01735e-08	3.37434e-06	5.72781	NA	NA	NA	1	1	1	0	3	-0.141608	5.63868	-0.582639	-5.32053	0.162109	-5.9623	NA	NA	0.88739	1.7136e-08	0.560136	1.03468e-07	0.87122	2.48709e-09	NA	NA	0.9436	1.8462e-06	0.944673	1.94759e-05	0.981592	6.9141e-07	NA	NA
ZC3H7B	2.3697e-08	3.13602e-06	-5.58258	Testis	1.11612e-06	0.000179523	4.86998	Brain_Spinal_cord_cervical_c-1	1.01735e-08	2.99389e-06	5.72781	NA	NA	NA	1	1	1	0	3	-0.141608	5.63868	-0.582639	-5.32053	0.162109	-5.9623	NA	NA	0.88739	1.7136e-08	0.560136	1.03468e-07	0.87122	2.48709e-09	NA	NA	0.9436	1.8462e-06	0.944673	1.94759e-05	0.982997	6.4001e-07	NA	NA
ZC3H7B	2.3697e-08	3.13602e-06	-5.58258	Testis	1.11612e-06	0.000179523	4.86998	Breast_Mammary_Tissue	1.01735e-08	2.44512e-06	-5.72781	NA	NA	NA	1	1	1	0	3	-0.141608	5.63868	-0.582639	-5.32053	-0.162109	5.9623	NA	NA	0.88739	1.7136e-08	0.560136	1.03468e-07	0.87122	2.48709e-09	NA	NA	0.9436	1.8462e-06	0.944673	1.94759e-05	0.986977	5.51351e-07	NA	NA
ZC3H7B	2.3697e-08	3.13602e-06	-5.58258	Testis	1.11612e-06	0.000179523	4.86998	Cells_EBV-transformed_lymphocytes	1.01735e-08	2.40696e-06	-5.72781	NA	NA	NA	1	1	1	0	3	-0.141608	5.63868	-0.582639	-5.32053	-0.162109	5.9623	NA	NA	0.88739	1.7136e-08	0.560136	1.03468e-07	0.87122	2.48709e-09	NA	NA	0.9436	1.8462e-06	0.944673	1.94759e-05	0.980612	4.82478e-07	NA	NA
ZC3H7B	2.3697e-08	3.13602e-06	-5.58258	Testis	1.11612e-06	0.000179523	4.86998	Colon_Transverse	1.01735e-08	2.68757e-06	-5.72781	NA	NA	NA	1	1	1	0	3	-0.141608	5.63868	-0.582639	-5.32053	-0.162109	5.9623	NA	NA	0.88739	1.7136e-08	0.560136	1.03468e-07	0.87122	2.48709e-09	NA	NA	0.9436	1.8462e-06	0.944673	1.94759e-05	0.984815	5.85222e-07	NA	NA
ZC3H7B	2.3697e-08	3.13602e-06	-5.58258	Testis	1.11612e-06	0.000179523	4.86998	Heart_Atrial_Appendage	1.01735e-08	2.92971e-06	5.72781	NA	NA	NA	1	1	1	0	3	-0.141608	5.63868	-0.582639	-5.32053	0.162109	-5.9623	NA	NA	0.88739	1.7136e-08	0.560136	1.03468e-07	0.87122	2.48709e-09	NA	NA	0.9436	1.8462e-06	0.944673	1.94759e-05	0.984483	5.74717e-07	NA	NA
ZC3H7B	2.3697e-08	3.13602e-06	-5.58258	Testis	1.11612e-06	0.000179523	4.86998	Lung	1.01735e-08	2.68399e-06	-5.72781	NA	NA	NA	1	1	1	0	3	-0.141608	5.63868	-0.582639	-5.32053	-0.162109	5.9623	NA	NA	0.88739	1.7136e-08	0.560136	1.03468e-07	0.87122	2.48709e-09	NA	NA	0.9436	1.8462e-06	0.944673	1.94759e-05	0.985345	5.55061e-07	NA	NA
ZC3H7B	2.3697e-08	3.13602e-06	-5.58258	Testis	1.11612e-06	0.000179523	4.86998	Skin_Not_Sun_Exposed_Suprapubic	1.01735e-08	3.02808e-06	-5.72781	NA	NA	NA	1	1	1	0	3	-0.141608	5.63868	-0.582639	-5.32053	-0.162109	5.9623	NA	NA	0.88739	1.7136e-08	0.560136	1.03468e-07	0.87122	2.48709e-09	NA	NA	0.9436	1.8462e-06	0.944673	1.94759e-05	0.983071	5.47061e-07	NA	NA
ZC3H7B	2.3697e-08	3.13602e-06	-5.58258	Testis	1.11612e-06	0.000179523	4.86998	Small_Intestine_Terminal_Ileum	1.01735e-08	2.61102e-06	-5.72781	NA	NA	NA	1	1	1	0	3	-0.141608	5.63868	-0.582639	-5.32053	-0.162109	5.9623	NA	NA	0.88739	1.7136e-08	0.560136	1.03468e-07	0.87122	2.48709e-09	NA	NA	0.9436	1.8462e-06	0.944673	1.94759e-05	0.983929	5.63666e-07	NA	NA
ZC3H7B	2.3697e-08	3.13602e-06	-5.58258	Testis	1.11612e-06	0.000179523	4.86998	Spleen	1.01735e-08	2.85475e-06	-5.72781	NA	NA	NA	1	1	1	0	3	-0.141608	5.63868	-0.582639	-5.32053	-0.162109	5.9623	NA	NA	0.88739	1.7136e-08	0.560136	1.03468e-07	0.87122	2.48709e-09	NA	NA	0.9436	1.8462e-06	0.944673	1.94759e-05	0.983228	5.32475e-07	NA	NA
ZC3H7B	2.3697e-08	3.13602e-06	-5.58258	Testis	1.11612e-06	0.000179523	4.86998	Testis	1.01735e-08	3.12305e-06	-5.72781	NA	NA	NA	1	1	1	0	3	-0.141608	5.63868	-0.582639	-5.32053	-0.162109	5.9623	NA	NA	0.88739	1.7136e-08	0.560136	1.03468e-07	0.87122	2.48709e-09	NA	NA	0.9436	1.8462e-06	0.944673	1.94759e-05	0.985744	6.16786e-07	NA	NA
ZC3H7B	2.3697e-08	3.13602e-06	-5.58258	Testis	1.11612e-06	0.000179523	4.86998	smultixcan	1.01735e-08	2.32882e-06	-3.08421	NA	NA	NA	1	1	1	0	3	-0.141608	5.63868	-0.582639	-5.32053	-0.0872894	3.21047	NA	NA	0.88739	1.7136e-08	0.560136	1.03468e-07	0.87122	2.48709e-09	NA	NA	0.9436	1.8462e-06	0.944673	1.94759e-05	0.980775	5.40003e-07	NA	NA
ZC3H7B	2.3697e-08	3.13602e-06	-5.58258	Vagina	2.71612e-09	8.08241e-07	5.9479	Adipose_Subcutaneous	1.01735e-08	2.63839e-06	-5.72781	NA	NA	NA	1	1	1	0	3	-0.141608	5.63868	0.00119195	-6.26641	-0.162109	5.9623	NA	NA	0.88739	1.7136e-08	0.999049	3.69473e-10	0.87122	2.48709e-09	NA	NA	0.9436	1.8462e-06	0.999829	1.21612e-07	0.983898	5.56717e-07	NA	NA
ZC3H7B	2.3697e-08	3.13602e-06	-5.58258	Vagina	2.71612e-09	8.08241e-07	5.9479	Brain_Hippocampus	1.30525e-07	3.64427e-05	-5.27811	NA	NA	NA	1	1	1	0	3	-0.141608	5.63868	0.00119195	-6.26641	0.666332	5.76198	NA	NA	0.88739	1.7136e-08	0.999049	3.69473e-10	0.505199	8.31307e-09	NA	NA	0.9436	1.8462e-06	0.999829	1.21612e-07	0.921432	2.45432e-06	NA	NA
ZC3H7B	2.3697e-08	3.13602e-06	-5.58258	Vagina	2.71612e-09	8.08241e-07	5.9479	Brain_Nucleus_accumbens_basal_ganglia	1.01735e-08	2.70735e-06	-5.72781	NA	NA	NA	1	1	1	0	3	-0.141608	5.63868	0.00119195	-6.26641	-0.162109	5.9623	NA	NA	0.88739	1.7136e-08	0.999049	3.69473e-10	0.87122	2.48709e-09	NA	NA	0.9436	1.8462e-06	0.999829	1.21612e-07	0.983204	6.01664e-07	NA	NA
ZC3H7B	2.3697e-08	3.13602e-06	-5.58258	Vagina	2.71612e-09	8.08241e-07	5.9479	Brain_Putamen_basal_ganglia	1.01735e-08	3.37434e-06	5.72781	NA	NA	NA	1	1	1	0	3	-0.141608	5.63868	0.00119195	-6.26641	0.162109	-5.9623	NA	NA	0.88739	1.7136e-08	0.999049	3.69473e-10	0.87122	2.48709e-09	NA	NA	0.9436	1.8462e-06	0.999829	1.21612e-07	0.981592	6.9141e-07	NA	NA
ZC3H7B	2.3697e-08	3.13602e-06	-5.58258	Vagina	2.71612e-09	8.08241e-07	5.9479	Brain_Spinal_cord_cervical_c-1	1.01735e-08	2.99389e-06	5.72781	NA	NA	NA	1	1	1	0	3	-0.141608	5.63868	0.00119195	-6.26641	0.162109	-5.9623	NA	NA	0.88739	1.7136e-08	0.999049	3.69473e-10	0.87122	2.48709e-09	NA	NA	0.9436	1.8462e-06	0.999829	1.21612e-07	0.982997	6.4001e-07	NA	NA
ZC3H7B	2.3697e-08	3.13602e-06	-5.58258	Vagina	2.71612e-09	8.08241e-07	5.9479	Breast_Mammary_Tissue	1.01735e-08	2.44512e-06	-5.72781	NA	NA	NA	1	1	1	0	3	-0.141608	5.63868	0.00119195	-6.26641	-0.162109	5.9623	NA	NA	0.88739	1.7136e-08	0.999049	3.69473e-10	0.87122	2.48709e-09	NA	NA	0.9436	1.8462e-06	0.999829	1.21612e-07	0.986977	5.51351e-07	NA	NA
ZC3H7B	2.3697e-08	3.13602e-06	-5.58258	Vagina	2.71612e-09	8.08241e-07	5.9479	Cells_EBV-transformed_lymphocytes	1.01735e-08	2.40696e-06	-5.72781	NA	NA	NA	1	1	1	0	3	-0.141608	5.63868	0.00119195	-6.26641	-0.162109	5.9623	NA	NA	0.88739	1.7136e-08	0.999049	3.69473e-10	0.87122	2.48709e-09	NA	NA	0.9436	1.8462e-06	0.999829	1.21612e-07	0.980612	4.82478e-07	NA	NA
ZC3H7B	2.3697e-08	3.13602e-06	-5.58258	Vagina	2.71612e-09	8.08241e-07	5.9479	Colon_Transverse	1.01735e-08	2.68757e-06	-5.72781	NA	NA	NA	1	1	1	0	3	-0.141608	5.63868	0.00119195	-6.26641	-0.162109	5.9623	NA	NA	0.88739	1.7136e-08	0.999049	3.69473e-10	0.87122	2.48709e-09	NA	NA	0.9436	1.8462e-06	0.999829	1.21612e-07	0.984815	5.85222e-07	NA	NA
ZC3H7B	2.3697e-08	3.13602e-06	-5.58258	Vagina	2.71612e-09	8.08241e-07	5.9479	Heart_Atrial_Appendage	1.01735e-08	2.92971e-06	5.72781	NA	NA	NA	1	1	1	0	3	-0.141608	5.63868	0.00119195	-6.26641	0.162109	-5.9623	NA	NA	0.88739	1.7136e-08	0.999049	3.69473e-10	0.87122	2.48709e-09	NA	NA	0.9436	1.8462e-06	0.999829	1.21612e-07	0.984483	5.74717e-07	NA	NA
ZC3H7B	2.3697e-08	3.13602e-06	-5.58258	Vagina	2.71612e-09	8.08241e-07	5.9479	Lung	1.01735e-08	2.68399e-06	-5.72781	NA	NA	NA	1	1	1	0	3	-0.141608	5.63868	0.00119195	-6.26641	-0.162109	5.9623	NA	NA	0.88739	1.7136e-08	0.999049	3.69473e-10	0.87122	2.48709e-09	NA	NA	0.9436	1.8462e-06	0.999829	1.21612e-07	0.985345	5.55061e-07	NA	NA
ZC3H7B	2.3697e-08	3.13602e-06	-5.58258	Vagina	2.71612e-09	8.08241e-07	5.9479	Skin_Not_Sun_Exposed_Suprapubic	1.01735e-08	3.02808e-06	-5.72781	NA	NA	NA	1	1	1	0	3	-0.141608	5.63868	0.00119195	-6.26641	-0.162109	5.9623	NA	NA	0.88739	1.7136e-08	0.999049	3.69473e-10	0.87122	2.48709e-09	NA	NA	0.9436	1.8462e-06	0.999829	1.21612e-07	0.983071	5.47061e-07	NA	NA
ZC3H7B	2.3697e-08	3.13602e-06	-5.58258	Vagina	2.71612e-09	8.08241e-07	5.9479	Small_Intestine_Terminal_Ileum	1.01735e-08	2.61102e-06	-5.72781	NA	NA	NA	1	1	1	0	3	-0.141608	5.63868	0.00119195	-6.26641	-0.162109	5.9623	NA	NA	0.88739	1.7136e-08	0.999049	3.69473e-10	0.87122	2.48709e-09	NA	NA	0.9436	1.8462e-06	0.999829	1.21612e-07	0.983929	5.63666e-07	NA	NA
ZC3H7B	2.3697e-08	3.13602e-06	-5.58258	Vagina	2.71612e-09	8.08241e-07	5.9479	Spleen	1.01735e-08	2.85475e-06	-5.72781	NA	NA	NA	1	1	1	0	3	-0.141608	5.63868	0.00119195	-6.26641	-0.162109	5.9623	NA	NA	0.88739	1.7136e-08	0.999049	3.69473e-10	0.87122	2.48709e-09	NA	NA	0.9436	1.8462e-06	0.999829	1.21612e-07	0.983228	5.32475e-07	NA	NA
ZC3H7B	2.3697e-08	3.13602e-06	-5.58258	Vagina	2.71612e-09	8.08241e-07	5.9479	Testis	1.01735e-08	3.12305e-06	-5.72781	NA	NA	NA	1	1	1	0	3	-0.141608	5.63868	0.00119195	-6.26641	-0.162109	5.9623	NA	NA	0.88739	1.7136e-08	0.999049	3.69473e-10	0.87122	2.48709e-09	NA	NA	0.9436	1.8462e-06	0.999829	1.21612e-07	0.985744	6.16786e-07	NA	NA
ZC3H7B	2.3697e-08	3.13602e-06	-5.58258	Vagina	2.71612e-09	8.08241e-07	5.9479	smultixcan	1.01735e-08	2.32882e-06	-3.08421	NA	NA	NA	1	1	1	0	3	-0.141608	5.63868	0.00119195	-6.26641	-0.0872894	3.21047	NA	NA	0.88739	1.7136e-08	0.999049	3.69473e-10	0.87122	2.48709e-09	NA	NA	0.9436	1.8462e-06	0.999829	1.21612e-07	0.980775	5.40003e-07	NA	NA
ZC3H7B	2.3697e-08	3.13602e-06	-5.58258	Whole_Blood	6.71331e-07	0.000100039	4.96948	Adipose_Subcutaneous	1.01735e-08	2.63839e-06	-5.72781	NA	NA	NA	1	1	1	0	3	-0.141608	5.63868	-0.620091	-5.44439	-0.162109	5.9623	NA	NA	0.88739	1.7136e-08	0.535198	5.19823e-08	0.87122	2.48709e-09	NA	NA	0.9436	1.8462e-06	0.932315	9.67399e-06	0.983898	5.56717e-07	NA	NA
ZC3H7B	2.3697e-08	3.13602e-06	-5.58258	Whole_Blood	6.71331e-07	0.000100039	4.96948	Brain_Hippocampus	1.30525e-07	3.64427e-05	-5.27811	NA	NA	NA	1	1	1	0	3	-0.141608	5.63868	-0.620091	-5.44439	0.666332	5.76198	NA	NA	0.88739	1.7136e-08	0.535198	5.19823e-08	0.505199	8.31307e-09	NA	NA	0.9436	1.8462e-06	0.932315	9.67399e-06	0.921432	2.45432e-06	NA	NA
ZC3H7B	2.3697e-08	3.13602e-06	-5.58258	Whole_Blood	6.71331e-07	0.000100039	4.96948	Brain_Nucleus_accumbens_basal_ganglia	1.01735e-08	2.70735e-06	-5.72781	NA	NA	NA	1	1	1	0	3	-0.141608	5.63868	-0.620091	-5.44439	-0.162109	5.9623	NA	NA	0.88739	1.7136e-08	0.535198	5.19823e-08	0.87122	2.48709e-09	NA	NA	0.9436	1.8462e-06	0.932315	9.67399e-06	0.983204	6.01664e-07	NA	NA
ZC3H7B	2.3697e-08	3.13602e-06	-5.58258	Whole_Blood	6.71331e-07	0.000100039	4.96948	Brain_Putamen_basal_ganglia	1.01735e-08	3.37434e-06	5.72781	NA	NA	NA	1	1	1	0	3	-0.141608	5.63868	-0.620091	-5.44439	0.162109	-5.9623	NA	NA	0.88739	1.7136e-08	0.535198	5.19823e-08	0.87122	2.48709e-09	NA	NA	0.9436	1.8462e-06	0.932315	9.67399e-06	0.981592	6.9141e-07	NA	NA
ZC3H7B	2.3697e-08	3.13602e-06	-5.58258	Whole_Blood	6.71331e-07	0.000100039	4.96948	Brain_Spinal_cord_cervical_c-1	1.01735e-08	2.99389e-06	5.72781	NA	NA	NA	1	1	1	0	3	-0.141608	5.63868	-0.620091	-5.44439	0.162109	-5.9623	NA	NA	0.88739	1.7136e-08	0.535198	5.19823e-08	0.87122	2.48709e-09	NA	NA	0.9436	1.8462e-06	0.932315	9.67399e-06	0.982997	6.4001e-07	NA	NA
ZC3H7B	2.3697e-08	3.13602e-06	-5.58258	Whole_Blood	6.71331e-07	0.000100039	4.96948	Breast_Mammary_Tissue	1.01735e-08	2.44512e-06	-5.72781	NA	NA	NA	1	1	1	0	3	-0.141608	5.63868	-0.620091	-5.44439	-0.162109	5.9623	NA	NA	0.88739	1.7136e-08	0.535198	5.19823e-08	0.87122	2.48709e-09	NA	NA	0.9436	1.8462e-06	0.932315	9.67399e-06	0.986977	5.51351e-07	NA	NA
ZC3H7B	2.3697e-08	3.13602e-06	-5.58258	Whole_Blood	6.71331e-07	0.000100039	4.96948	Cells_EBV-transformed_lymphocytes	1.01735e-08	2.40696e-06	-5.72781	NA	NA	NA	1	1	1	0	3	-0.141608	5.63868	-0.620091	-5.44439	-0.162109	5.9623	NA	NA	0.88739	1.7136e-08	0.535198	5.19823e-08	0.87122	2.48709e-09	NA	NA	0.9436	1.8462e-06	0.932315	9.67399e-06	0.980612	4.82478e-07	NA	NA
ZC3H7B	2.3697e-08	3.13602e-06	-5.58258	Whole_Blood	6.71331e-07	0.000100039	4.96948	Colon_Transverse	1.01735e-08	2.68757e-06	-5.72781	NA	NA	NA	1	1	1	0	3	-0.141608	5.63868	-0.620091	-5.44439	-0.162109	5.9623	NA	NA	0.88739	1.7136e-08	0.535198	5.19823e-08	0.87122	2.48709e-09	NA	NA	0.9436	1.8462e-06	0.932315	9.67399e-06	0.984815	5.85222e-07	NA	NA
ZC3H7B	2.3697e-08	3.13602e-06	-5.58258	Whole_Blood	6.71331e-07	0.000100039	4.96948	Heart_Atrial_Appendage	1.01735e-08	2.92971e-06	5.72781	NA	NA	NA	1	1	1	0	3	-0.141608	5.63868	-0.620091	-5.44439	0.162109	-5.9623	NA	NA	0.88739	1.7136e-08	0.535198	5.19823e-08	0.87122	2.48709e-09	NA	NA	0.9436	1.8462e-06	0.932315	9.67399e-06	0.984483	5.74717e-07	NA	NA
ZC3H7B	2.3697e-08	3.13602e-06	-5.58258	Whole_Blood	6.71331e-07	0.000100039	4.96948	Lung	1.01735e-08	2.68399e-06	-5.72781	NA	NA	NA	1	1	1	0	3	-0.141608	5.63868	-0.620091	-5.44439	-0.162109	5.9623	NA	NA	0.88739	1.7136e-08	0.535198	5.19823e-08	0.87122	2.48709e-09	NA	NA	0.9436	1.8462e-06	0.932315	9.67399e-06	0.985345	5.55061e-07	NA	NA
ZC3H7B	2.3697e-08	3.13602e-06	-5.58258	Whole_Blood	6.71331e-07	0.000100039	4.96948	Skin_Not_Sun_Exposed_Suprapubic	1.01735e-08	3.02808e-06	-5.72781	NA	NA	NA	1	1	1	0	3	-0.141608	5.63868	-0.620091	-5.44439	-0.162109	5.9623	NA	NA	0.88739	1.7136e-08	0.535198	5.19823e-08	0.87122	2.48709e-09	NA	NA	0.9436	1.8462e-06	0.932315	9.67399e-06	0.983071	5.47061e-07	NA	NA
ZC3H7B	2.3697e-08	3.13602e-06	-5.58258	Whole_Blood	6.71331e-07	0.000100039	4.96948	Small_Intestine_Terminal_Ileum	1.01735e-08	2.61102e-06	-5.72781	NA	NA	NA	1	1	1	0	3	-0.141608	5.63868	-0.620091	-5.44439	-0.162109	5.9623	NA	NA	0.88739	1.7136e-08	0.535198	5.19823e-08	0.87122	2.48709e-09	NA	NA	0.9436	1.8462e-06	0.932315	9.67399e-06	0.983929	5.63666e-07	NA	NA
ZC3H7B	2.3697e-08	3.13602e-06	-5.58258	Whole_Blood	6.71331e-07	0.000100039	4.96948	Spleen	1.01735e-08	2.85475e-06	-5.72781	NA	NA	NA	1	1	1	0	3	-0.141608	5.63868	-0.620091	-5.44439	-0.162109	5.9623	NA	NA	0.88739	1.7136e-08	0.535198	5.19823e-08	0.87122	2.48709e-09	NA	NA	0.9436	1.8462e-06	0.932315	9.67399e-06	0.983228	5.32475e-07	NA	NA
ZC3H7B	2.3697e-08	3.13602e-06	-5.58258	Whole_Blood	6.71331e-07	0.000100039	4.96948	Testis	1.01735e-08	3.12305e-06	-5.72781	NA	NA	NA	1	1	1	0	3	-0.141608	5.63868	-0.620091	-5.44439	-0.162109	5.9623	NA	NA	0.88739	1.7136e-08	0.535198	5.19823e-08	0.87122	2.48709e-09	NA	NA	0.9436	1.8462e-06	0.932315	9.67399e-06	0.985744	6.16786e-07	NA	NA
ZC3H7B	2.3697e-08	3.13602e-06	-5.58258	Whole_Blood	6.71331e-07	0.000100039	4.96948	smultixcan	1.01735e-08	2.32882e-06	-3.08421	NA	NA	NA	1	1	1	0	3	-0.141608	5.63868	-0.620091	-5.44439	-0.0872894	3.21047	NA	NA	0.88739	1.7136e-08	0.535198	5.19823e-08	0.87122	2.48709e-09	NA	NA	0.9436	1.8462e-06	0.932315	9.67399e-06	0.980775	5.40003e-07	NA	NA
ZC3H7B	2.3697e-08	3.13602e-06	-5.58258	smultixcan	1.97101e-09	2.84498e-07	0.379766	Adipose_Subcutaneous	1.01735e-08	2.63839e-06	-5.72781	NA	NA	NA	1	1	1	0	3	-0.141608	5.63868	-0.231959	-0.499021	-0.162109	5.9623	NA	NA	0.88739	1.7136e-08	0.903813	1.23135e-10	0.87122	2.48709e-09	NA	NA	0.9436	1.8462e-06	0.981739	1.91791e-08	0.983898	5.56717e-07	NA	NA
ZC3H7B	2.3697e-08	3.13602e-06	-5.58258	smultixcan	1.97101e-09	2.84498e-07	0.379766	Brain_Hippocampus	1.30525e-07	3.64427e-05	-5.27811	NA	NA	NA	1	1	1	0	3	-0.141608	5.63868	-0.231959	-0.499021	0.666332	5.76198	NA	NA	0.88739	1.7136e-08	0.903813	1.23135e-10	0.505199	8.31307e-09	NA	NA	0.9436	1.8462e-06	0.981739	1.91791e-08	0.921432	2.45432e-06	NA	NA
ZC3H7B	2.3697e-08	3.13602e-06	-5.58258	smultixcan	1.97101e-09	2.84498e-07	0.379766	Brain_Nucleus_accumbens_basal_ganglia	1.01735e-08	2.70735e-06	-5.72781	NA	NA	NA	1	1	1	0	3	-0.141608	5.63868	-0.231959	-0.499021	-0.162109	5.9623	NA	NA	0.88739	1.7136e-08	0.903813	1.23135e-10	0.87122	2.48709e-09	NA	NA	0.9436	1.8462e-06	0.981739	1.91791e-08	0.983204	6.01664e-07	NA	NA
ZC3H7B	2.3697e-08	3.13602e-06	-5.58258	smultixcan	1.97101e-09	2.84498e-07	0.379766	Brain_Putamen_basal_ganglia	1.01735e-08	3.37434e-06	5.72781	NA	NA	NA	1	1	1	0	3	-0.141608	5.63868	-0.231959	-0.499021	0.162109	-5.9623	NA	NA	0.88739	1.7136e-08	0.903813	1.23135e-10	0.87122	2.48709e-09	NA	NA	0.9436	1.8462e-06	0.981739	1.91791e-08	0.981592	6.9141e-07	NA	NA
ZC3H7B	2.3697e-08	3.13602e-06	-5.58258	smultixcan	1.97101e-09	2.84498e-07	0.379766	Brain_Spinal_cord_cervical_c-1	1.01735e-08	2.99389e-06	5.72781	NA	NA	NA	1	1	1	0	3	-0.141608	5.63868	-0.231959	-0.499021	0.162109	-5.9623	NA	NA	0.88739	1.7136e-08	0.903813	1.23135e-10	0.87122	2.48709e-09	NA	NA	0.9436	1.8462e-06	0.981739	1.91791e-08	0.982997	6.4001e-07	NA	NA
ZC3H7B	2.3697e-08	3.13602e-06	-5.58258	smultixcan	1.97101e-09	2.84498e-07	0.379766	Breast_Mammary_Tissue	1.01735e-08	2.44512e-06	-5.72781	NA	NA	NA	1	1	1	0	3	-0.141608	5.63868	-0.231959	-0.499021	-0.162109	5.9623	NA	NA	0.88739	1.7136e-08	0.903813	1.23135e-10	0.87122	2.48709e-09	NA	NA	0.9436	1.8462e-06	0.981739	1.91791e-08	0.986977	5.51351e-07	NA	NA
ZC3H7B	2.3697e-08	3.13602e-06	-5.58258	smultixcan	1.97101e-09	2.84498e-07	0.379766	Cells_EBV-transformed_lymphocytes	1.01735e-08	2.40696e-06	-5.72781	NA	NA	NA	1	1	1	0	3	-0.141608	5.63868	-0.231959	-0.499021	-0.162109	5.9623	NA	NA	0.88739	1.7136e-08	0.903813	1.23135e-10	0.87122	2.48709e-09	NA	NA	0.9436	1.8462e-06	0.981739	1.91791e-08	0.980612	4.82478e-07	NA	NA
ZC3H7B	2.3697e-08	3.13602e-06	-5.58258	smultixcan	1.97101e-09	2.84498e-07	0.379766	Colon_Transverse	1.01735e-08	2.68757e-06	-5.72781	NA	NA	NA	1	1	1	0	3	-0.141608	5.63868	-0.231959	-0.499021	-0.162109	5.9623	NA	NA	0.88739	1.7136e-08	0.903813	1.23135e-10	0.87122	2.48709e-09	NA	NA	0.9436	1.8462e-06	0.981739	1.91791e-08	0.984815	5.85222e-07	NA	NA
ZC3H7B	2.3697e-08	3.13602e-06	-5.58258	smultixcan	1.97101e-09	2.84498e-07	0.379766	Heart_Atrial_Appendage	1.01735e-08	2.92971e-06	5.72781	NA	NA	NA	1	1	1	0	3	-0.141608	5.63868	-0.231959	-0.499021	0.162109	-5.9623	NA	NA	0.88739	1.7136e-08	0.903813	1.23135e-10	0.87122	2.48709e-09	NA	NA	0.9436	1.8462e-06	0.981739	1.91791e-08	0.984483	5.74717e-07	NA	NA
ZC3H7B	2.3697e-08	3.13602e-06	-5.58258	smultixcan	1.97101e-09	2.84498e-07	0.379766	Lung	1.01735e-08	2.68399e-06	-5.72781	NA	NA	NA	1	1	1	0	3	-0.141608	5.63868	-0.231959	-0.499021	-0.162109	5.9623	NA	NA	0.88739	1.7136e-08	0.903813	1.23135e-10	0.87122	2.48709e-09	NA	NA	0.9436	1.8462e-06	0.981739	1.91791e-08	0.985345	5.55061e-07	NA	NA
ZC3H7B	2.3697e-08	3.13602e-06	-5.58258	smultixcan	1.97101e-09	2.84498e-07	0.379766	Skin_Not_Sun_Exposed_Suprapubic	1.01735e-08	3.02808e-06	-5.72781	NA	NA	NA	1	1	1	0	3	-0.141608	5.63868	-0.231959	-0.499021	-0.162109	5.9623	NA	NA	0.88739	1.7136e-08	0.903813	1.23135e-10	0.87122	2.48709e-09	NA	NA	0.9436	1.8462e-06	0.981739	1.91791e-08	0.983071	5.47061e-07	NA	NA
ZC3H7B	2.3697e-08	3.13602e-06	-5.58258	smultixcan	1.97101e-09	2.84498e-07	0.379766	Small_Intestine_Terminal_Ileum	1.01735e-08	2.61102e-06	-5.72781	NA	NA	NA	1	1	1	0	3	-0.141608	5.63868	-0.231959	-0.499021	-0.162109	5.9623	NA	NA	0.88739	1.7136e-08	0.903813	1.23135e-10	0.87122	2.48709e-09	NA	NA	0.9436	1.8462e-06	0.981739	1.91791e-08	0.983929	5.63666e-07	NA	NA
ZC3H7B	2.3697e-08	3.13602e-06	-5.58258	smultixcan	1.97101e-09	2.84498e-07	0.379766	Spleen	1.01735e-08	2.85475e-06	-5.72781	NA	NA	NA	1	1	1	0	3	-0.141608	5.63868	-0.231959	-0.499021	-0.162109	5.9623	NA	NA	0.88739	1.7136e-08	0.903813	1.23135e-10	0.87122	2.48709e-09	NA	NA	0.9436	1.8462e-06	0.981739	1.91791e-08	0.983228	5.32475e-07	NA	NA
ZC3H7B	2.3697e-08	3.13602e-06	-5.58258	smultixcan	1.97101e-09	2.84498e-07	0.379766	Testis	1.01735e-08	3.12305e-06	-5.72781	NA	NA	NA	1	1	1	0	3	-0.141608	5.63868	-0.231959	-0.499021	-0.162109	5.9623	NA	NA	0.88739	1.7136e-08	0.903813	1.23135e-10	0.87122	2.48709e-09	NA	NA	0.9436	1.8462e-06	0.981739	1.91791e-08	0.985744	6.16786e-07	NA	NA
ZC3H7B	2.3697e-08	3.13602e-06	-5.58258	smultixcan	1.97101e-09	2.84498e-07	0.379766	smultixcan	1.01735e-08	2.32882e-06	-3.08421	NA	NA	NA	1	1	1	0	3	-0.141608	5.63868	-0.231959	-0.499021	-0.0872894	3.21047	NA	NA	0.88739	1.7136e-08	0.903813	1.23135e-10	0.87122	2.48709e-09	NA	NA	0.9436	1.8462e-06	0.981739	1.91791e-08	0.980775	5.40003e-07	NA	NA
IL6	2.8842e-08	3.78842e-06	-5.54832	Brain_Cortex	2.60174e-06	0.000352102	-4.69999	Stomach	4.54896e-09	1.485e-06	-5.86288	NA	NA	NA	1	1	1	0	3	0.578925	-6.39874	-1.15389	4.56957	-0.0780784	6.14447	NA	NA	0.56264	1.5666e-10	0.248545	4.88733e-06	0.937766	8.02325e-10	NA	NA	0.849355	2.95369e-08	0.842622	0.000561358	0.994716	2.27868e-07	NA	NA
IL6	2.8842e-08	3.78842e-06	-5.54832	Brain_Cortex	2.60174e-06	0.000352102	-4.69999	smultixcan	4.54896e-09	1.12657e-06	-5.86288	NA	NA	NA	1	1	1	0	3	0.578925	-6.39874	-1.15389	4.56957	-0.0780784	6.14447	NA	NA	0.56264	1.5666e-10	0.248545	4.88733e-06	0.937766	8.02325e-10	NA	NA	0.849355	2.95369e-08	0.842622	0.000561358	0.990169	1.90262e-07	NA	NA
IL6	2.8842e-08	3.78842e-06	-5.54832	smultixcan	2.61317e-05	0.00108459	-1.35593	Stomach	4.54896e-09	1.485e-06	-5.86288	NA	NA	NA	1	1	1	0	3	0.578925	-6.39874	-0.22821	1.35224	-0.0780784	6.14447	NA	NA	0.56264	1.5666e-10	0.513979	3.61672e-05	0.937766	8.02325e-10	NA	NA	0.849355	2.95369e-08	0.876189	0.0011736	0.994716	2.27868e-07	NA	NA
IL6	2.8842e-08	3.78842e-06	-5.54832	smultixcan	2.61317e-05	0.00108459	-1.35593	smultixcan	4.54896e-09	1.12657e-06	-5.86288	NA	NA	NA	1	1	1	0	3	0.578925	-6.39874	-0.22821	1.35224	-0.0780784	6.14447	NA	NA	0.56264	1.5666e-10	0.513979	3.61672e-05	0.937766	8.02325e-10	NA	NA	0.849355	2.95369e-08	0.876189	0.0011736	0.990169	1.90262e-07	NA	NA
DOCK3	3.1619e-08	4.12241e-06	-5.53223	Artery_Aorta	1.02086e-06	0.000177232	-4.88757	Brain_Cerebellar_Hemisphere	1.02829e-08	2.49784e-06	5.726	NA	NA	NA	1	1	1	0	3	-1.38904	5.48434	0.901334	0.331484	1.07764	-5.69608	NA	NA	0.16482	4.1502e-08	0.367411	0.740279	0.281193	1.22593e-08	NA	NA	0.665854	3.99567e-06	0.882592	0.91958	0.833175	2.22457e-06	NA	NA
DOCK3	3.1619e-08	4.12241e-06	-5.53223	Artery_Aorta	1.02086e-06	0.000177232	-4.88757	Brain_Cerebellum	1.02829e-08	2.53533e-06	5.726	NA	NA	NA	1	1	1	0	3	-1.38904	5.48434	0.901334	0.331484	1.07764	-5.69608	NA	NA	0.16482	4.1502e-08	0.367411	0.740279	0.281193	1.22593e-08	NA	NA	0.665854	3.99567e-06	0.882592	0.91958	0.834301	2.33377e-06	NA	NA
DOCK3	3.1619e-08	4.12241e-06	-5.53223	Artery_Aorta	1.02086e-06	0.000177232	-4.88757	Thyroid	1.02829e-08	2.77859e-06	5.726	NA	NA	NA	1	1	1	0	3	-1.38904	5.48434	0.901334	0.331484	1.07764	-5.69608	NA	NA	0.16482	4.1502e-08	0.367411	0.740279	0.281193	1.22593e-08	NA	NA	0.665854	3.99567e-06	0.882592	0.91958	0.834889	2.34167e-06	NA	NA
DOCK3	3.1619e-08	4.12241e-06	-5.53223	Artery_Aorta	1.02086e-06	0.000177232	-4.88757	smultixcan	1.02829e-08	2.34848e-06	5.726	NA	NA	NA	1	1	1	0	3	-1.38904	5.48434	0.901334	0.331484	1.07764	-5.69608	NA	NA	0.16482	4.1502e-08	0.367411	0.740279	0.281193	1.22593e-08	NA	NA	0.665854	3.99567e-06	0.882592	0.91958	0.825299	2.2318e-06	NA	NA
DOCK3	3.1619e-08	4.12241e-06	-5.53223	Artery_Coronary	1.02086e-06	0.000166311	-4.88757	Brain_Cerebellar_Hemisphere	1.02829e-08	2.49784e-06	5.726	NA	NA	NA	1	1	1	0	3	-1.38904	5.48434	0.0779677	0.0334994	1.07764	-5.69608	NA	NA	0.16482	4.1502e-08	0.937854	0.973276	0.281193	1.22593e-08	NA	NA	0.665854	3.99567e-06	0.995497	0.992407	0.833175	2.22457e-06	NA	NA
DOCK3	3.1619e-08	4.12241e-06	-5.53223	Artery_Coronary	1.02086e-06	0.000166311	-4.88757	Brain_Cerebellum	1.02829e-08	2.53533e-06	5.726	NA	NA	NA	1	1	1	0	3	-1.38904	5.48434	0.0779677	0.0334994	1.07764	-5.69608	NA	NA	0.16482	4.1502e-08	0.937854	0.973276	0.281193	1.22593e-08	NA	NA	0.665854	3.99567e-06	0.995497	0.992407	0.834301	2.33377e-06	NA	NA
DOCK3	3.1619e-08	4.12241e-06	-5.53223	Artery_Coronary	1.02086e-06	0.000166311	-4.88757	Thyroid	1.02829e-08	2.77859e-06	5.726	NA	NA	NA	1	1	1	0	3	-1.38904	5.48434	0.0779677	0.0334994	1.07764	-5.69608	NA	NA	0.16482	4.1502e-08	0.937854	0.973276	0.281193	1.22593e-08	NA	NA	0.665854	3.99567e-06	0.995497	0.992407	0.834889	2.34167e-06	NA	NA
DOCK3	3.1619e-08	4.12241e-06	-5.53223	Artery_Coronary	1.02086e-06	0.000166311	-4.88757	smultixcan	1.02829e-08	2.34848e-06	5.726	NA	NA	NA	1	1	1	0	3	-1.38904	5.48434	0.0779677	0.0334994	1.07764	-5.69608	NA	NA	0.16482	4.1502e-08	0.937854	0.973276	0.281193	1.22593e-08	NA	NA	0.665854	3.99567e-06	0.995497	0.992407	0.825299	2.2318e-06	NA	NA
DOCK3	3.1619e-08	4.12241e-06	-5.53223	Brain_Hippocampus	1.02086e-06	0.000174163	-4.88757	Brain_Cerebellar_Hemisphere	1.02829e-08	2.49784e-06	5.726	NA	NA	NA	1	1	1	0	3	-1.38904	5.48434	-1.12277	4.77935	1.07764	-5.69608	NA	NA	0.16482	4.1502e-08	0.261535	1.75859e-06	0.281193	1.22593e-08	NA	NA	0.665854	3.99567e-06	0.838178	0.000234028	0.833175	2.22457e-06	NA	NA
DOCK3	3.1619e-08	4.12241e-06	-5.53223	Brain_Hippocampus	1.02086e-06	0.000174163	-4.88757	Brain_Cerebellum	1.02829e-08	2.53533e-06	5.726	NA	NA	NA	1	1	1	0	3	-1.38904	5.48434	-1.12277	4.77935	1.07764	-5.69608	NA	NA	0.16482	4.1502e-08	0.261535	1.75859e-06	0.281193	1.22593e-08	NA	NA	0.665854	3.99567e-06	0.838178	0.000234028	0.834301	2.33377e-06	NA	NA
DOCK3	3.1619e-08	4.12241e-06	-5.53223	Brain_Hippocampus	1.02086e-06	0.000174163	-4.88757	Thyroid	1.02829e-08	2.77859e-06	5.726	NA	NA	NA	1	1	1	0	3	-1.38904	5.48434	-1.12277	4.77935	1.07764	-5.69608	NA	NA	0.16482	4.1502e-08	0.261535	1.75859e-06	0.281193	1.22593e-08	NA	NA	0.665854	3.99567e-06	0.838178	0.000234028	0.834889	2.34167e-06	NA	NA
DOCK3	3.1619e-08	4.12241e-06	-5.53223	Brain_Hippocampus	1.02086e-06	0.000174163	-4.88757	smultixcan	1.02829e-08	2.34848e-06	5.726	NA	NA	NA	1	1	1	0	3	-1.38904	5.48434	-1.12277	4.77935	1.07764	-5.69608	NA	NA	0.16482	4.1502e-08	0.261535	1.75859e-06	0.281193	1.22593e-08	NA	NA	0.665854	3.99567e-06	0.838178	0.000234028	0.825299	2.2318e-06	NA	NA
DOCK3	3.1619e-08	4.12241e-06	-5.53223	Brain_Putamen_basal_ganglia	1.02086e-06	0.000141382	4.88757	Brain_Cerebellar_Hemisphere	1.02829e-08	2.49784e-06	5.726	NA	NA	NA	1	1	1	0	3	-1.38904	5.48434	1.12277	-4.77935	1.07764	-5.69608	NA	NA	0.16482	4.1502e-08	0.261535	1.75859e-06	0.281193	1.22593e-08	NA	NA	0.665854	3.99567e-06	0.837589	0.00020762	0.833175	2.22457e-06	NA	NA
DOCK3	3.1619e-08	4.12241e-06	-5.53223	Brain_Putamen_basal_ganglia	1.02086e-06	0.000141382	4.88757	Brain_Cerebellum	1.02829e-08	2.53533e-06	5.726	NA	NA	NA	1	1	1	0	3	-1.38904	5.48434	1.12277	-4.77935	1.07764	-5.69608	NA	NA	0.16482	4.1502e-08	0.261535	1.75859e-06	0.281193	1.22593e-08	NA	NA	0.665854	3.99567e-06	0.837589	0.00020762	0.834301	2.33377e-06	NA	NA
DOCK3	3.1619e-08	4.12241e-06	-5.53223	Brain_Putamen_basal_ganglia	1.02086e-06	0.000141382	4.88757	Thyroid	1.02829e-08	2.77859e-06	5.726	NA	NA	NA	1	1	1	0	3	-1.38904	5.48434	1.12277	-4.77935	1.07764	-5.69608	NA	NA	0.16482	4.1502e-08	0.261535	1.75859e-06	0.281193	1.22593e-08	NA	NA	0.665854	3.99567e-06	0.837589	0.00020762	0.834889	2.34167e-06	NA	NA
DOCK3	3.1619e-08	4.12241e-06	-5.53223	Brain_Putamen_basal_ganglia	1.02086e-06	0.000141382	4.88757	smultixcan	1.02829e-08	2.34848e-06	5.726	NA	NA	NA	1	1	1	0	3	-1.38904	5.48434	1.12277	-4.77935	1.07764	-5.69608	NA	NA	0.16482	4.1502e-08	0.261535	1.75859e-06	0.281193	1.22593e-08	NA	NA	0.665854	3.99567e-06	0.837589	0.00020762	0.825299	2.2318e-06	NA	NA
DOCK3	3.1619e-08	4.12241e-06	-5.53223	Esophagus_Mucosa	1.02086e-06	0.000143721	-4.88757	Brain_Cerebellar_Hemisphere	1.02829e-08	2.49784e-06	5.726	NA	NA	NA	1	1	1	0	3	-1.38904	5.48434	-1.12277	4.77935	1.07764	-5.69608	NA	NA	0.16482	4.1502e-08	0.261535	1.75859e-06	0.281193	1.22593e-08	NA	NA	0.665854	3.99567e-06	0.825703	0.000198596	0.833175	2.22457e-06	NA	NA
DOCK3	3.1619e-08	4.12241e-06	-5.53223	Esophagus_Mucosa	1.02086e-06	0.000143721	-4.88757	Brain_Cerebellum	1.02829e-08	2.53533e-06	5.726	NA	NA	NA	1	1	1	0	3	-1.38904	5.48434	-1.12277	4.77935	1.07764	-5.69608	NA	NA	0.16482	4.1502e-08	0.261535	1.75859e-06	0.281193	1.22593e-08	NA	NA	0.665854	3.99567e-06	0.825703	0.000198596	0.834301	2.33377e-06	NA	NA
DOCK3	3.1619e-08	4.12241e-06	-5.53223	Esophagus_Mucosa	1.02086e-06	0.000143721	-4.88757	Thyroid	1.02829e-08	2.77859e-06	5.726	NA	NA	NA	1	1	1	0	3	-1.38904	5.48434	-1.12277	4.77935	1.07764	-5.69608	NA	NA	0.16482	4.1502e-08	0.261535	1.75859e-06	0.281193	1.22593e-08	NA	NA	0.665854	3.99567e-06	0.825703	0.000198596	0.834889	2.34167e-06	NA	NA
DOCK3	3.1619e-08	4.12241e-06	-5.53223	Esophagus_Mucosa	1.02086e-06	0.000143721	-4.88757	smultixcan	1.02829e-08	2.34848e-06	5.726	NA	NA	NA	1	1	1	0	3	-1.38904	5.48434	-1.12277	4.77935	1.07764	-5.69608	NA	NA	0.16482	4.1502e-08	0.261535	1.75859e-06	0.281193	1.22593e-08	NA	NA	0.665854	3.99567e-06	0.825703	0.000198596	0.825299	2.2318e-06	NA	NA
DOCK3	3.1619e-08	4.12241e-06	-5.53223	Lung	1.02086e-06	0.000136068	4.88757	Brain_Cerebellar_Hemisphere	1.02829e-08	2.49784e-06	5.726	NA	NA	NA	1	1	1	0	3	-1.38904	5.48434	0.234759	-0.611119	1.07764	-5.69608	NA	NA	0.16482	4.1502e-08	0.814396	0.541121	0.281193	1.22593e-08	NA	NA	0.665854	3.99567e-06	0.982439	0.844557	0.833175	2.22457e-06	NA	NA
DOCK3	3.1619e-08	4.12241e-06	-5.53223	Lung	1.02086e-06	0.000136068	4.88757	Brain_Cerebellum	1.02829e-08	2.53533e-06	5.726	NA	NA	NA	1	1	1	0	3	-1.38904	5.48434	0.234759	-0.611119	1.07764	-5.69608	NA	NA	0.16482	4.1502e-08	0.814396	0.541121	0.281193	1.22593e-08	NA	NA	0.665854	3.99567e-06	0.982439	0.844557	0.834301	2.33377e-06	NA	NA
DOCK3	3.1619e-08	4.12241e-06	-5.53223	Lung	1.02086e-06	0.000136068	4.88757	Thyroid	1.02829e-08	2.77859e-06	5.726	NA	NA	NA	1	1	1	0	3	-1.38904	5.48434	0.234759	-0.611119	1.07764	-5.69608	NA	NA	0.16482	4.1502e-08	0.814396	0.541121	0.281193	1.22593e-08	NA	NA	0.665854	3.99567e-06	0.982439	0.844557	0.834889	2.34167e-06	NA	NA
DOCK3	3.1619e-08	4.12241e-06	-5.53223	Lung	1.02086e-06	0.000136068	4.88757	smultixcan	1.02829e-08	2.34848e-06	5.726	NA	NA	NA	1	1	1	0	3	-1.38904	5.48434	0.234759	-0.611119	1.07764	-5.69608	NA	NA	0.16482	4.1502e-08	0.814396	0.541121	0.281193	1.22593e-08	NA	NA	0.665854	3.99567e-06	0.982439	0.844557	0.825299	2.2318e-06	NA	NA
DOCK3	3.1619e-08	4.12241e-06	-5.53223	Muscle_Skeletal	1.02086e-06	0.000125243	4.88757	Brain_Cerebellar_Hemisphere	1.02829e-08	2.49784e-06	5.726	NA	NA	NA	1	1	1	0	3	-1.38904	5.48434	1.12277	-4.77935	1.07764	-5.69608	NA	NA	0.16482	4.1502e-08	0.261535	1.75859e-06	0.281193	1.22593e-08	NA	NA	0.665854	3.99567e-06	0.830284	0.000192853	0.833175	2.22457e-06	NA	NA
DOCK3	3.1619e-08	4.12241e-06	-5.53223	Muscle_Skeletal	1.02086e-06	0.000125243	4.88757	Brain_Cerebellum	1.02829e-08	2.53533e-06	5.726	NA	NA	NA	1	1	1	0	3	-1.38904	5.48434	1.12277	-4.77935	1.07764	-5.69608	NA	NA	0.16482	4.1502e-08	0.261535	1.75859e-06	0.281193	1.22593e-08	NA	NA	0.665854	3.99567e-06	0.830284	0.000192853	0.834301	2.33377e-06	NA	NA
DOCK3	3.1619e-08	4.12241e-06	-5.53223	Muscle_Skeletal	1.02086e-06	0.000125243	4.88757	Thyroid	1.02829e-08	2.77859e-06	5.726	NA	NA	NA	1	1	1	0	3	-1.38904	5.48434	1.12277	-4.77935	1.07764	-5.69608	NA	NA	0.16482	4.1502e-08	0.261535	1.75859e-06	0.281193	1.22593e-08	NA	NA	0.665854	3.99567e-06	0.830284	0.000192853	0.834889	2.34167e-06	NA	NA
DOCK3	3.1619e-08	4.12241e-06	-5.53223	Muscle_Skeletal	1.02086e-06	0.000125243	4.88757	smultixcan	1.02829e-08	2.34848e-06	5.726	NA	NA	NA	1	1	1	0	3	-1.38904	5.48434	1.12277	-4.77935	1.07764	-5.69608	NA	NA	0.16482	4.1502e-08	0.261535	1.75859e-06	0.281193	1.22593e-08	NA	NA	0.665854	3.99567e-06	0.830284	0.000192853	0.825299	2.2318e-06	NA	NA
DOCK3	3.1619e-08	4.12241e-06	-5.53223	Small_Intestine_Terminal_Ileum	1.02086e-06	0.000190799	-4.88757	Brain_Cerebellar_Hemisphere	1.02829e-08	2.49784e-06	5.726	NA	NA	NA	1	1	1	0	3	-1.38904	5.48434	-1.12277	4.77935	1.07764	-5.69608	NA	NA	0.16482	4.1502e-08	0.261535	1.75859e-06	0.281193	1.22593e-08	NA	NA	0.665854	3.99567e-06	0.847701	0.00023775	0.833175	2.22457e-06	NA	NA
DOCK3	3.1619e-08	4.12241e-06	-5.53223	Small_Intestine_Terminal_Ileum	1.02086e-06	0.000190799	-4.88757	Brain_Cerebellum	1.02829e-08	2.53533e-06	5.726	NA	NA	NA	1	1	1	0	3	-1.38904	5.48434	-1.12277	4.77935	1.07764	-5.69608	NA	NA	0.16482	4.1502e-08	0.261535	1.75859e-06	0.281193	1.22593e-08	NA	NA	0.665854	3.99567e-06	0.847701	0.00023775	0.834301	2.33377e-06	NA	NA
DOCK3	3.1619e-08	4.12241e-06	-5.53223	Small_Intestine_Terminal_Ileum	1.02086e-06	0.000190799	-4.88757	Thyroid	1.02829e-08	2.77859e-06	5.726	NA	NA	NA	1	1	1	0	3	-1.38904	5.48434	-1.12277	4.77935	1.07764	-5.69608	NA	NA	0.16482	4.1502e-08	0.261535	1.75859e-06	0.281193	1.22593e-08	NA	NA	0.665854	3.99567e-06	0.847701	0.00023775	0.834889	2.34167e-06	NA	NA
DOCK3	3.1619e-08	4.12241e-06	-5.53223	Small_Intestine_Terminal_Ileum	1.02086e-06	0.000190799	-4.88757	smultixcan	1.02829e-08	2.34848e-06	5.726	NA	NA	NA	1	1	1	0	3	-1.38904	5.48434	-1.12277	4.77935	1.07764	-5.69608	NA	NA	0.16482	4.1502e-08	0.261535	1.75859e-06	0.281193	1.22593e-08	NA	NA	0.665854	3.99567e-06	0.847701	0.00023775	0.825299	2.2318e-06	NA	NA
DOCK3	3.1619e-08	4.12241e-06	-5.53223	Spleen	1.02086e-06	0.000148984	-4.88757	Brain_Cerebellar_Hemisphere	1.02829e-08	2.49784e-06	5.726	NA	NA	NA	1	1	1	0	3	-1.38904	5.48434	-1.12277	4.77935	1.07764	-5.69608	NA	NA	0.16482	4.1502e-08	0.261535	1.75859e-06	0.281193	1.22593e-08	NA	NA	0.665854	3.99567e-06	0.838613	0.000212403	0.833175	2.22457e-06	NA	NA
DOCK3	3.1619e-08	4.12241e-06	-5.53223	Spleen	1.02086e-06	0.000148984	-4.88757	Brain_Cerebellum	1.02829e-08	2.53533e-06	5.726	NA	NA	NA	1	1	1	0	3	-1.38904	5.48434	-1.12277	4.77935	1.07764	-5.69608	NA	NA	0.16482	4.1502e-08	0.261535	1.75859e-06	0.281193	1.22593e-08	NA	NA	0.665854	3.99567e-06	0.838613	0.000212403	0.834301	2.33377e-06	NA	NA
DOCK3	3.1619e-08	4.12241e-06	-5.53223	Spleen	1.02086e-06	0.000148984	-4.88757	Thyroid	1.02829e-08	2.77859e-06	5.726	NA	NA	NA	1	1	1	0	3	-1.38904	5.48434	-1.12277	4.77935	1.07764	-5.69608	NA	NA	0.16482	4.1502e-08	0.261535	1.75859e-06	0.281193	1.22593e-08	NA	NA	0.665854	3.99567e-06	0.838613	0.000212403	0.834889	2.34167e-06	NA	NA
DOCK3	3.1619e-08	4.12241e-06	-5.53223	Spleen	1.02086e-06	0.000148984	-4.88757	smultixcan	1.02829e-08	2.34848e-06	5.726	NA	NA	NA	1	1	1	0	3	-1.38904	5.48434	-1.12277	4.77935	1.07764	-5.69608	NA	NA	0.16482	4.1502e-08	0.261535	1.75859e-06	0.281193	1.22593e-08	NA	NA	0.665854	3.99567e-06	0.838613	0.000212403	0.825299	2.2318e-06	NA	NA
DOCK3	3.1619e-08	4.12241e-06	-5.53223	Stomach	1.02086e-06	0.00014821	4.88757	Brain_Cerebellar_Hemisphere	1.02829e-08	2.49784e-06	5.726	NA	NA	NA	1	1	1	0	3	-1.38904	5.48434	1.12277	-4.77935	1.07764	-5.69608	NA	NA	0.16482	4.1502e-08	0.261535	1.75859e-06	0.281193	1.22593e-08	NA	NA	0.665854	3.99567e-06	0.829271	0.000192806	0.833175	2.22457e-06	NA	NA
DOCK3	3.1619e-08	4.12241e-06	-5.53223	Stomach	1.02086e-06	0.00014821	4.88757	Brain_Cerebellum	1.02829e-08	2.53533e-06	5.726	NA	NA	NA	1	1	1	0	3	-1.38904	5.48434	1.12277	-4.77935	1.07764	-5.69608	NA	NA	0.16482	4.1502e-08	0.261535	1.75859e-06	0.281193	1.22593e-08	NA	NA	0.665854	3.99567e-06	0.829271	0.000192806	0.834301	2.33377e-06	NA	NA
DOCK3	3.1619e-08	4.12241e-06	-5.53223	Stomach	1.02086e-06	0.00014821	4.88757	Thyroid	1.02829e-08	2.77859e-06	5.726	NA	NA	NA	1	1	1	0	3	-1.38904	5.48434	1.12277	-4.77935	1.07764	-5.69608	NA	NA	0.16482	4.1502e-08	0.261535	1.75859e-06	0.281193	1.22593e-08	NA	NA	0.665854	3.99567e-06	0.829271	0.000192806	0.834889	2.34167e-06	NA	NA
DOCK3	3.1619e-08	4.12241e-06	-5.53223	Stomach	1.02086e-06	0.00014821	4.88757	smultixcan	1.02829e-08	2.34848e-06	5.726	NA	NA	NA	1	1	1	0	3	-1.38904	5.48434	1.12277	-4.77935	1.07764	-5.69608	NA	NA	0.16482	4.1502e-08	0.261535	1.75859e-06	0.281193	1.22593e-08	NA	NA	0.665854	3.99567e-06	0.829271	0.000192806	0.825299	2.2318e-06	NA	NA
DOCK3	3.1619e-08	4.12241e-06	-5.53223	Thyroid	1.02086e-06	0.000160261	-4.88757	Brain_Cerebellar_Hemisphere	1.02829e-08	2.49784e-06	5.726	NA	NA	NA	1	1	1	0	3	-1.38904	5.48434	0.182539	-0.395842	1.07764	-5.69608	NA	NA	0.16482	4.1502e-08	0.85516	0.692221	0.281193	1.22593e-08	NA	NA	0.665854	3.99567e-06	0.985328	0.905219	0.833175	2.22457e-06	NA	NA
DOCK3	3.1619e-08	4.12241e-06	-5.53223	Thyroid	1.02086e-06	0.000160261	-4.88757	Brain_Cerebellum	1.02829e-08	2.53533e-06	5.726	NA	NA	NA	1	1	1	0	3	-1.38904	5.48434	0.182539	-0.395842	1.07764	-5.69608	NA	NA	0.16482	4.1502e-08	0.85516	0.692221	0.281193	1.22593e-08	NA	NA	0.665854	3.99567e-06	0.985328	0.905219	0.834301	2.33377e-06	NA	NA
DOCK3	3.1619e-08	4.12241e-06	-5.53223	Thyroid	1.02086e-06	0.000160261	-4.88757	Thyroid	1.02829e-08	2.77859e-06	5.726	NA	NA	NA	1	1	1	0	3	-1.38904	5.48434	0.182539	-0.395842	1.07764	-5.69608	NA	NA	0.16482	4.1502e-08	0.85516	0.692221	0.281193	1.22593e-08	NA	NA	0.665854	3.99567e-06	0.985328	0.905219	0.834889	2.34167e-06	NA	NA
DOCK3	3.1619e-08	4.12241e-06	-5.53223	Thyroid	1.02086e-06	0.000160261	-4.88757	smultixcan	1.02829e-08	2.34848e-06	5.726	NA	NA	NA	1	1	1	0	3	-1.38904	5.48434	0.182539	-0.395842	1.07764	-5.69608	NA	NA	0.16482	4.1502e-08	0.85516	0.692221	0.281193	1.22593e-08	NA	NA	0.665854	3.99567e-06	0.985328	0.905219	0.825299	2.2318e-06	NA	NA
DOCK3	3.1619e-08	4.12241e-06	-5.53223	smultixcan	2.22177e-06	0.00014142	-0.996334	Brain_Cerebellar_Hemisphere	1.02829e-08	2.49784e-06	5.726	NA	NA	NA	1	1	1	0	3	-1.38904	5.48434	0.136306	0.180213	1.07764	-5.69608	NA	NA	0.16482	4.1502e-08	0.518192	1.1562e-06	0.281193	1.22593e-08	NA	NA	0.665854	3.99567e-06	0.87773	6.51477e-05	0.833175	2.22457e-06	NA	NA
DOCK3	3.1619e-08	4.12241e-06	-5.53223	smultixcan	2.22177e-06	0.00014142	-0.996334	Brain_Cerebellum	1.02829e-08	2.53533e-06	5.726	NA	NA	NA	1	1	1	0	3	-1.38904	5.48434	0.136306	0.180213	1.07764	-5.69608	NA	NA	0.16482	4.1502e-08	0.518192	1.1562e-06	0.281193	1.22593e-08	NA	NA	0.665854	3.99567e-06	0.87773	6.51477e-05	0.834301	2.33377e-06	NA	NA
DOCK3	3.1619e-08	4.12241e-06	-5.53223	smultixcan	2.22177e-06	0.00014142	-0.996334	Thyroid	1.02829e-08	2.77859e-06	5.726	NA	NA	NA	1	1	1	0	3	-1.38904	5.48434	0.136306	0.180213	1.07764	-5.69608	NA	NA	0.16482	4.1502e-08	0.518192	1.1562e-06	0.281193	1.22593e-08	NA	NA	0.665854	3.99567e-06	0.87773	6.51477e-05	0.834889	2.34167e-06	NA	NA
DOCK3	3.1619e-08	4.12241e-06	-5.53223	smultixcan	2.22177e-06	0.00014142	-0.996334	smultixcan	1.02829e-08	2.34848e-06	5.726	NA	NA	NA	1	1	1	0	3	-1.38904	5.48434	0.136306	0.180213	1.07764	-5.69608	NA	NA	0.16482	4.1502e-08	0.518192	1.1562e-06	0.281193	1.22593e-08	NA	NA	0.665854	3.99567e-06	0.87773	6.51477e-05	0.825299	2.2318e-06	NA	NA
MRVI1	3.5959e-08	4.61981e-06	5.50963	Whole_Blood	0.0001405	0.00672711	3.80729		NA	NA	NA	1.02e-06	0.000106636	-4.887	1	1	0	1	3	-3.64181	-4.27985	0.916807	-3.71575	NA	NA	-3.96809	3.9152	0.00027073	1.8702e-05	0.359244	0.000202601	NA	NA	7.25e-05	9.03e-05	0.0320327	0.000722845	0.87464	0.00820868	NA	NA	0.04756	0.00412018
TMEM259	3.5857e-08	4.61981e-06	5.51013	Artery_Coronary	1.93329e-07	4.08012e-05	-5.20564	Adrenal_Gland	8.07836e-07	0.000120292	4.93346	NA	NA	NA	1	1	1	0	3	-1.02823	-5.59115	0.245511	5.58571	1.80821	-4.60109	NA	NA	0.30384	2.2557e-08	0.806061	2.32752e-08	0.0705731	4.20287e-06	NA	NA	0.762386	2.34645e-06	0.974432	5.11538e-06	0.63294	0.000351755	NA	NA
TMEM259	3.5857e-08	4.61981e-06	5.51013	Artery_Coronary	1.93329e-07	4.08012e-05	-5.20564	Artery_Coronary	8.00649e-09	2.24573e-06	-5.76832	NA	NA	NA	1	1	1	0	3	-1.02823	-5.59115	0.245511	5.58571	-0.81981	5.8018	NA	NA	0.30384	2.2557e-08	0.806061	2.32752e-08	0.412324	6.56082e-09	NA	NA	0.762386	2.34645e-06	0.974432	5.11538e-06	0.88736	1.37947e-06	NA	NA
TMEM259	3.5857e-08	4.61981e-06	5.51013	Artery_Coronary	1.93329e-07	4.08012e-05	-5.20564	Brain_Cerebellum	8.00649e-09	2.09492e-06	5.76832	NA	NA	NA	1	1	1	0	3	-1.02823	-5.59115	0.245511	5.58571	0.81981	-5.8018	NA	NA	0.30384	2.2557e-08	0.806061	2.32752e-08	0.412324	6.56082e-09	NA	NA	0.762386	2.34645e-06	0.974432	5.11538e-06	0.891355	1.33592e-06	NA	NA
TMEM259	3.5857e-08	4.61981e-06	5.51013	Artery_Coronary	1.93329e-07	4.08012e-05	-5.20564	Brain_Putamen_basal_ganglia	4.48141e-07	9.49142e-05	5.04728	NA	NA	NA	1	1	1	0	3	-1.02823	-5.59115	0.245511	5.58571	1.74087	-4.74357	NA	NA	0.30384	2.2557e-08	0.806061	2.32752e-08	0.0817056	2.09987e-06	NA	NA	0.762386	2.34645e-06	0.974432	5.11538e-06	0.674205	0.000221333	NA	NA
TMEM259	3.5857e-08	4.61981e-06	5.51013	Artery_Coronary	1.93329e-07	4.08012e-05	-5.20564	Cells_Cultured_fibroblasts	8.00649e-09	2.00052e-06	5.76832	NA	NA	NA	1	1	1	0	3	-1.02823	-5.59115	0.245511	5.58571	0.933288	-5.7173	NA	NA	0.30384	2.2557e-08	0.806061	2.32752e-08	0.350671	1.0823e-08	NA	NA	0.762386	2.34645e-06	0.974432	5.11538e-06	0.872598	1.9259e-06	NA	NA
TMEM259	3.5857e-08	4.61981e-06	5.51013	Artery_Coronary	1.93329e-07	4.08012e-05	-5.20564	Colon_Sigmoid	4.48141e-07	6.87739e-05	-5.04728	NA	NA	NA	1	1	1	0	3	-1.02823	-5.59115	0.245511	5.58571	-1.24789	5.44695	NA	NA	0.30384	2.2557e-08	0.806061	2.32752e-08	0.21207	5.12412e-08	NA	NA	0.762386	2.34645e-06	0.974432	5.11538e-06	0.801102	7.55115e-06	NA	NA
TMEM259	3.5857e-08	4.61981e-06	5.51013	Artery_Coronary	1.93329e-07	4.08012e-05	-5.20564	Esophagus_Gastroesophageal_Junction	6.95688e-09	1.82952e-06	5.79196	NA	NA	NA	1	1	1	0	3	-1.02823	-5.59115	0.245511	5.58571	0.709811	-5.86628	NA	NA	0.30384	2.2557e-08	0.806061	2.32752e-08	0.477822	4.45687e-09	NA	NA	0.762386	2.34645e-06	0.974432	5.11538e-06	0.915151	8.62578e-07	NA	NA
TMEM259	3.5857e-08	4.61981e-06	5.51013	Artery_Coronary	1.93329e-07	4.08012e-05	-5.20564	Heart_Left_Ventricle	4.48141e-07	8.71158e-05	5.04728	NA	NA	NA	1	1	1	0	3	-1.02823	-5.59115	0.245511	5.58571	1.74087	-4.74357	NA	NA	0.30384	2.2557e-08	0.806061	2.32752e-08	0.0817056	2.09987e-06	NA	NA	0.762386	2.34645e-06	0.974432	5.11538e-06	0.65123	0.000209206	NA	NA
TMEM259	3.5857e-08	4.61981e-06	5.51013	Artery_Coronary	1.93329e-07	4.08012e-05	-5.20564	Liver	1.67043e-06	0.000242182	-4.78969	NA	NA	NA	1	1	1	0	3	-1.02823	-5.59115	0.245511	5.58571	-1.71736	5.33877	NA	NA	0.30384	2.2557e-08	0.806061	2.32752e-08	0.0859137	9.35815e-08	NA	NA	0.762386	2.34645e-06	0.974432	5.11538e-06	0.66712	1.47852e-05	NA	NA
TMEM259	3.5857e-08	4.61981e-06	5.51013	Artery_Coronary	1.93329e-07	4.08012e-05	-5.20564	Nerve_Tibial	4.48141e-07	7.13783e-05	5.04728	NA	NA	NA	1	1	1	0	3	-1.02823	-5.59115	0.245511	5.58571	1.27596	-5.44546	NA	NA	0.30384	2.2557e-08	0.806061	2.32752e-08	0.201968	5.16727e-08	NA	NA	0.762386	2.34645e-06	0.974432	5.11538e-06	0.780324	8.02098e-06	NA	NA
TMEM259	3.5857e-08	4.61981e-06	5.51013	Artery_Coronary	1.93329e-07	4.08012e-05	-5.20564	Ovary	6.95688e-09	1.97177e-06	5.79196	NA	NA	NA	1	1	1	0	3	-1.02823	-5.59115	0.245511	5.58571	0.709811	-5.86628	NA	NA	0.30384	2.2557e-08	0.806061	2.32752e-08	0.477822	4.45687e-09	NA	NA	0.762386	2.34645e-06	0.974432	5.11538e-06	0.911395	9.57715e-07	NA	NA
TMEM259	3.5857e-08	4.61981e-06	5.51013	Artery_Coronary	1.93329e-07	4.08012e-05	-5.20564	Skin_Not_Sun_Exposed_Suprapubic	6.95688e-09	2.16699e-06	-5.79196	NA	NA	NA	1	1	1	0	3	-1.02823	-5.59115	0.245511	5.58571	-0.772146	5.86372	NA	NA	0.30384	2.2557e-08	0.806061	2.32752e-08	0.440028	4.52622e-09	NA	NA	0.762386	2.34645e-06	0.974432	5.11538e-06	0.906303	9.00771e-07	NA	NA
TMEM259	3.5857e-08	4.61981e-06	5.51013	Artery_Coronary	1.93329e-07	4.08012e-05	-5.20564	Skin_Sun_Exposed_Lower_leg	9.23495e-10	2.74278e-07	-6.1221	NA	NA	NA	1	1	1	0	3	-1.02823	-5.59115	0.245511	5.58571	-0.6	6.25288	NA	NA	0.30384	2.2557e-08	0.806061	2.32752e-08	0.548506	4.02948e-10	NA	NA	0.762386	2.34645e-06	0.974432	5.11538e-06	0.925505	9.85179e-08	NA	NA
TMEM259	3.5857e-08	4.61981e-06	5.51013	Artery_Coronary	1.93329e-07	4.08012e-05	-5.20564	Stomach	6.95688e-09	2.14663e-06	-5.79196	NA	NA	NA	1	1	1	0	3	-1.02823	-5.59115	0.245511	5.58571	-0.771748	5.83843	NA	NA	0.30384	2.2557e-08	0.806061	2.32752e-08	0.440264	5.26964e-09	NA	NA	0.762386	2.34645e-06	0.974432	5.11538e-06	0.911903	1.20696e-06	NA	NA
TMEM259	3.5857e-08	4.61981e-06	5.51013	Artery_Coronary	1.93329e-07	4.08012e-05	-5.20564	Testis	1.10553e-06	0.000172729	-4.87186	NA	NA	NA	1	1	1	0	3	-1.02823	-5.59115	0.245511	5.58571	-1.36735	5.34824	NA	NA	0.30384	2.2557e-08	0.806061	2.32752e-08	0.171516	8.88137e-08	NA	NA	0.762386	2.34645e-06	0.974432	5.11538e-06	0.776239	1.45264e-05	NA	NA
TMEM259	3.5857e-08	4.61981e-06	5.51013	Artery_Coronary	1.93329e-07	4.08012e-05	-5.20564	Thyroid	8.00649e-09	2.31492e-06	5.76832	NA	NA	NA	1	1	1	0	3	-1.02823	-5.59115	0.245511	5.58571	0.920595	-5.73867	NA	NA	0.30384	2.2557e-08	0.806061	2.32752e-08	0.357262	9.54254e-09	NA	NA	0.762386	2.34645e-06	0.974432	5.11538e-06	0.871272	1.8734e-06	NA	NA
TMEM259	3.5857e-08	4.61981e-06	5.51013	Artery_Coronary	1.93329e-07	4.08012e-05	-5.20564	Uterus	4.48141e-07	7.51757e-05	-5.04728	NA	NA	NA	1	1	1	0	3	-1.02823	-5.59115	0.245511	5.58571	-1.29976	5.42591	NA	NA	0.30384	2.2557e-08	0.806061	2.32752e-08	0.193684	5.76596e-08	NA	NA	0.762386	2.34645e-06	0.974432	5.11538e-06	0.782025	8.72783e-06	NA	NA
TMEM259	3.5857e-08	4.61981e-06	5.51013	Artery_Coronary	1.93329e-07	4.08012e-05	-5.20564	Vagina	6.95688e-09	2.14548e-06	-5.79196	NA	NA	NA	1	1	1	0	3	-1.02823	-5.59115	0.245511	5.58571	-0.770105	5.8294	NA	NA	0.30384	2.2557e-08	0.806061	2.32752e-08	0.441238	5.56259e-09	NA	NA	0.762386	2.34645e-06	0.974432	5.11538e-06	0.911604	1.27904e-06	NA	NA
TMEM259	3.5857e-08	4.61981e-06	5.51013	Artery_Coronary	1.93329e-07	4.08012e-05	-5.20564	smultixcan	3.43237e-09	8.5642e-07	-1.40247	NA	NA	NA	1	1	1	0	3	-1.02823	-5.59115	0.245511	5.58571	-0.531676	1.30074	NA	NA	0.30384	2.2557e-08	0.806061	2.32752e-08	0.567292	2.65845e-09	NA	NA	0.762386	2.34645e-06	0.974432	5.11538e-06	0.923048	5.68861e-07	NA	NA
TMEM259	3.5857e-08	4.61981e-06	5.51013	Brain_Spinal_cord_cervical_c-1	1.93329e-07	3.90616e-05	-5.20564	Adrenal_Gland	8.07836e-07	0.000120292	4.93346	NA	NA	NA	1	1	1	0	3	-1.02823	-5.59115	0.210084	5.58571	1.80821	-4.60109	NA	NA	0.30384	2.2557e-08	0.833602	2.32752e-08	0.0705731	4.20287e-06	NA	NA	0.762386	2.34645e-06	0.981175	4.73953e-06	0.63294	0.000351755	NA	NA
TMEM259	3.5857e-08	4.61981e-06	5.51013	Brain_Spinal_cord_cervical_c-1	1.93329e-07	3.90616e-05	-5.20564	Artery_Coronary	8.00649e-09	2.24573e-06	-5.76832	NA	NA	NA	1	1	1	0	3	-1.02823	-5.59115	0.210084	5.58571	-0.81981	5.8018	NA	NA	0.30384	2.2557e-08	0.833602	2.32752e-08	0.412324	6.56082e-09	NA	NA	0.762386	2.34645e-06	0.981175	4.73953e-06	0.88736	1.37947e-06	NA	NA
TMEM259	3.5857e-08	4.61981e-06	5.51013	Brain_Spinal_cord_cervical_c-1	1.93329e-07	3.90616e-05	-5.20564	Brain_Cerebellum	8.00649e-09	2.09492e-06	5.76832	NA	NA	NA	1	1	1	0	3	-1.02823	-5.59115	0.210084	5.58571	0.81981	-5.8018	NA	NA	0.30384	2.2557e-08	0.833602	2.32752e-08	0.412324	6.56082e-09	NA	NA	0.762386	2.34645e-06	0.981175	4.73953e-06	0.891355	1.33592e-06	NA	NA
TMEM259	3.5857e-08	4.61981e-06	5.51013	Brain_Spinal_cord_cervical_c-1	1.93329e-07	3.90616e-05	-5.20564	Brain_Putamen_basal_ganglia	4.48141e-07	9.49142e-05	5.04728	NA	NA	NA	1	1	1	0	3	-1.02823	-5.59115	0.210084	5.58571	1.74087	-4.74357	NA	NA	0.30384	2.2557e-08	0.833602	2.32752e-08	0.0817056	2.09987e-06	NA	NA	0.762386	2.34645e-06	0.981175	4.73953e-06	0.674205	0.000221333	NA	NA
TMEM259	3.5857e-08	4.61981e-06	5.51013	Brain_Spinal_cord_cervical_c-1	1.93329e-07	3.90616e-05	-5.20564	Cells_Cultured_fibroblasts	8.00649e-09	2.00052e-06	5.76832	NA	NA	NA	1	1	1	0	3	-1.02823	-5.59115	0.210084	5.58571	0.933288	-5.7173	NA	NA	0.30384	2.2557e-08	0.833602	2.32752e-08	0.350671	1.0823e-08	NA	NA	0.762386	2.34645e-06	0.981175	4.73953e-06	0.872598	1.9259e-06	NA	NA
TMEM259	3.5857e-08	4.61981e-06	5.51013	Brain_Spinal_cord_cervical_c-1	1.93329e-07	3.90616e-05	-5.20564	Colon_Sigmoid	4.48141e-07	6.87739e-05	-5.04728	NA	NA	NA	1	1	1	0	3	-1.02823	-5.59115	0.210084	5.58571	-1.24789	5.44695	NA	NA	0.30384	2.2557e-08	0.833602	2.32752e-08	0.21207	5.12412e-08	NA	NA	0.762386	2.34645e-06	0.981175	4.73953e-06	0.801102	7.55115e-06	NA	NA
TMEM259	3.5857e-08	4.61981e-06	5.51013	Brain_Spinal_cord_cervical_c-1	1.93329e-07	3.90616e-05	-5.20564	Esophagus_Gastroesophageal_Junction	6.95688e-09	1.82952e-06	5.79196	NA	NA	NA	1	1	1	0	3	-1.02823	-5.59115	0.210084	5.58571	0.709811	-5.86628	NA	NA	0.30384	2.2557e-08	0.833602	2.32752e-08	0.477822	4.45687e-09	NA	NA	0.762386	2.34645e-06	0.981175	4.73953e-06	0.915151	8.62578e-07	NA	NA
TMEM259	3.5857e-08	4.61981e-06	5.51013	Brain_Spinal_cord_cervical_c-1	1.93329e-07	3.90616e-05	-5.20564	Heart_Left_Ventricle	4.48141e-07	8.71158e-05	5.04728	NA	NA	NA	1	1	1	0	3	-1.02823	-5.59115	0.210084	5.58571	1.74087	-4.74357	NA	NA	0.30384	2.2557e-08	0.833602	2.32752e-08	0.0817056	2.09987e-06	NA	NA	0.762386	2.34645e-06	0.981175	4.73953e-06	0.65123	0.000209206	NA	NA
TMEM259	3.5857e-08	4.61981e-06	5.51013	Brain_Spinal_cord_cervical_c-1	1.93329e-07	3.90616e-05	-5.20564	Liver	1.67043e-06	0.000242182	-4.78969	NA	NA	NA	1	1	1	0	3	-1.02823	-5.59115	0.210084	5.58571	-1.71736	5.33877	NA	NA	0.30384	2.2557e-08	0.833602	2.32752e-08	0.0859137	9.35815e-08	NA	NA	0.762386	2.34645e-06	0.981175	4.73953e-06	0.66712	1.47852e-05	NA	NA
TMEM259	3.5857e-08	4.61981e-06	5.51013	Brain_Spinal_cord_cervical_c-1	1.93329e-07	3.90616e-05	-5.20564	Nerve_Tibial	4.48141e-07	7.13783e-05	5.04728	NA	NA	NA	1	1	1	0	3	-1.02823	-5.59115	0.210084	5.58571	1.27596	-5.44546	NA	NA	0.30384	2.2557e-08	0.833602	2.32752e-08	0.201968	5.16727e-08	NA	NA	0.762386	2.34645e-06	0.981175	4.73953e-06	0.780324	8.02098e-06	NA	NA
TMEM259	3.5857e-08	4.61981e-06	5.51013	Brain_Spinal_cord_cervical_c-1	1.93329e-07	3.90616e-05	-5.20564	Ovary	6.95688e-09	1.97177e-06	5.79196	NA	NA	NA	1	1	1	0	3	-1.02823	-5.59115	0.210084	5.58571	0.709811	-5.86628	NA	NA	0.30384	2.2557e-08	0.833602	2.32752e-08	0.477822	4.45687e-09	NA	NA	0.762386	2.34645e-06	0.981175	4.73953e-06	0.911395	9.57715e-07	NA	NA
TMEM259	3.5857e-08	4.61981e-06	5.51013	Brain_Spinal_cord_cervical_c-1	1.93329e-07	3.90616e-05	-5.20564	Skin_Not_Sun_Exposed_Suprapubic	6.95688e-09	2.16699e-06	-5.79196	NA	NA	NA	1	1	1	0	3	-1.02823	-5.59115	0.210084	5.58571	-0.772146	5.86372	NA	NA	0.30384	2.2557e-08	0.833602	2.32752e-08	0.440028	4.52622e-09	NA	NA	0.762386	2.34645e-06	0.981175	4.73953e-06	0.906303	9.00771e-07	NA	NA
TMEM259	3.5857e-08	4.61981e-06	5.51013	Brain_Spinal_cord_cervical_c-1	1.93329e-07	3.90616e-05	-5.20564	Skin_Sun_Exposed_Lower_leg	9.23495e-10	2.74278e-07	-6.1221	NA	NA	NA	1	1	1	0	3	-1.02823	-5.59115	0.210084	5.58571	-0.6	6.25288	NA	NA	0.30384	2.2557e-08	0.833602	2.32752e-08	0.548506	4.02948e-10	NA	NA	0.762386	2.34645e-06	0.981175	4.73953e-06	0.925505	9.85179e-08	NA	NA
TMEM259	3.5857e-08	4.61981e-06	5.51013	Brain_Spinal_cord_cervical_c-1	1.93329e-07	3.90616e-05	-5.20564	Stomach	6.95688e-09	2.14663e-06	-5.79196	NA	NA	NA	1	1	1	0	3	-1.02823	-5.59115	0.210084	5.58571	-0.771748	5.83843	NA	NA	0.30384	2.2557e-08	0.833602	2.32752e-08	0.440264	5.26964e-09	NA	NA	0.762386	2.34645e-06	0.981175	4.73953e-06	0.911903	1.20696e-06	NA	NA
TMEM259	3.5857e-08	4.61981e-06	5.51013	Brain_Spinal_cord_cervical_c-1	1.93329e-07	3.90616e-05	-5.20564	Testis	1.10553e-06	0.000172729	-4.87186	NA	NA	NA	1	1	1	0	3	-1.02823	-5.59115	0.210084	5.58571	-1.36735	5.34824	NA	NA	0.30384	2.2557e-08	0.833602	2.32752e-08	0.171516	8.88137e-08	NA	NA	0.762386	2.34645e-06	0.981175	4.73953e-06	0.776239	1.45264e-05	NA	NA
TMEM259	3.5857e-08	4.61981e-06	5.51013	Brain_Spinal_cord_cervical_c-1	1.93329e-07	3.90616e-05	-5.20564	Thyroid	8.00649e-09	2.31492e-06	5.76832	NA	NA	NA	1	1	1	0	3	-1.02823	-5.59115	0.210084	5.58571	0.920595	-5.73867	NA	NA	0.30384	2.2557e-08	0.833602	2.32752e-08	0.357262	9.54254e-09	NA	NA	0.762386	2.34645e-06	0.981175	4.73953e-06	0.871272	1.8734e-06	NA	NA
TMEM259	3.5857e-08	4.61981e-06	5.51013	Brain_Spinal_cord_cervical_c-1	1.93329e-07	3.90616e-05	-5.20564	Uterus	4.48141e-07	7.51757e-05	-5.04728	NA	NA	NA	1	1	1	0	3	-1.02823	-5.59115	0.210084	5.58571	-1.29976	5.42591	NA	NA	0.30384	2.2557e-08	0.833602	2.32752e-08	0.193684	5.76596e-08	NA	NA	0.762386	2.34645e-06	0.981175	4.73953e-06	0.782025	8.72783e-06	NA	NA
TMEM259	3.5857e-08	4.61981e-06	5.51013	Brain_Spinal_cord_cervical_c-1	1.93329e-07	3.90616e-05	-5.20564	Vagina	6.95688e-09	2.14548e-06	-5.79196	NA	NA	NA	1	1	1	0	3	-1.02823	-5.59115	0.210084	5.58571	-0.770105	5.8294	NA	NA	0.30384	2.2557e-08	0.833602	2.32752e-08	0.441238	5.56259e-09	NA	NA	0.762386	2.34645e-06	0.981175	4.73953e-06	0.911604	1.27904e-06	NA	NA
TMEM259	3.5857e-08	4.61981e-06	5.51013	Brain_Spinal_cord_cervical_c-1	1.93329e-07	3.90616e-05	-5.20564	smultixcan	3.43237e-09	8.5642e-07	-1.40247	NA	NA	NA	1	1	1	0	3	-1.02823	-5.59115	0.210084	5.58571	-0.531676	1.30074	NA	NA	0.30384	2.2557e-08	0.833602	2.32752e-08	0.567292	2.65845e-09	NA	NA	0.762386	2.34645e-06	0.981175	4.73953e-06	0.923048	5.68861e-07	NA	NA
TMEM259	3.5857e-08	4.61981e-06	5.51013	Breast_Mammary_Tissue	1.89285e-06	0.000259064	-4.76454	Adrenal_Gland	8.07836e-07	0.000120292	4.93346	NA	NA	NA	1	1	1	0	3	-1.02823	-5.59115	0.131799	5.09946	1.80821	-4.60109	NA	NA	0.30384	2.2557e-08	0.895143	3.40629e-07	0.0705731	4.20287e-06	NA	NA	0.762386	2.34645e-06	0.991658	4.71341e-05	0.63294	0.000351755	NA	NA
TMEM259	3.5857e-08	4.61981e-06	5.51013	Breast_Mammary_Tissue	1.89285e-06	0.000259064	-4.76454	Artery_Coronary	8.00649e-09	2.24573e-06	-5.76832	NA	NA	NA	1	1	1	0	3	-1.02823	-5.59115	0.131799	5.09946	-0.81981	5.8018	NA	NA	0.30384	2.2557e-08	0.895143	3.40629e-07	0.412324	6.56082e-09	NA	NA	0.762386	2.34645e-06	0.991658	4.71341e-05	0.88736	1.37947e-06	NA	NA
TMEM259	3.5857e-08	4.61981e-06	5.51013	Breast_Mammary_Tissue	1.89285e-06	0.000259064	-4.76454	Brain_Cerebellum	8.00649e-09	2.09492e-06	5.76832	NA	NA	NA	1	1	1	0	3	-1.02823	-5.59115	0.131799	5.09946	0.81981	-5.8018	NA	NA	0.30384	2.2557e-08	0.895143	3.40629e-07	0.412324	6.56082e-09	NA	NA	0.762386	2.34645e-06	0.991658	4.71341e-05	0.891355	1.33592e-06	NA	NA
TMEM259	3.5857e-08	4.61981e-06	5.51013	Breast_Mammary_Tissue	1.89285e-06	0.000259064	-4.76454	Brain_Putamen_basal_ganglia	4.48141e-07	9.49142e-05	5.04728	NA	NA	NA	1	1	1	0	3	-1.02823	-5.59115	0.131799	5.09946	1.74087	-4.74357	NA	NA	0.30384	2.2557e-08	0.895143	3.40629e-07	0.0817056	2.09987e-06	NA	NA	0.762386	2.34645e-06	0.991658	4.71341e-05	0.674205	0.000221333	NA	NA
TMEM259	3.5857e-08	4.61981e-06	5.51013	Breast_Mammary_Tissue	1.89285e-06	0.000259064	-4.76454	Cells_Cultured_fibroblasts	8.00649e-09	2.00052e-06	5.76832	NA	NA	NA	1	1	1	0	3	-1.02823	-5.59115	0.131799	5.09946	0.933288	-5.7173	NA	NA	0.30384	2.2557e-08	0.895143	3.40629e-07	0.350671	1.0823e-08	NA	NA	0.762386	2.34645e-06	0.991658	4.71341e-05	0.872598	1.9259e-06	NA	NA
TMEM259	3.5857e-08	4.61981e-06	5.51013	Breast_Mammary_Tissue	1.89285e-06	0.000259064	-4.76454	Colon_Sigmoid	4.48141e-07	6.87739e-05	-5.04728	NA	NA	NA	1	1	1	0	3	-1.02823	-5.59115	0.131799	5.09946	-1.24789	5.44695	NA	NA	0.30384	2.2557e-08	0.895143	3.40629e-07	0.21207	5.12412e-08	NA	NA	0.762386	2.34645e-06	0.991658	4.71341e-05	0.801102	7.55115e-06	NA	NA
TMEM259	3.5857e-08	4.61981e-06	5.51013	Breast_Mammary_Tissue	1.89285e-06	0.000259064	-4.76454	Esophagus_Gastroesophageal_Junction	6.95688e-09	1.82952e-06	5.79196	NA	NA	NA	1	1	1	0	3	-1.02823	-5.59115	0.131799	5.09946	0.709811	-5.86628	NA	NA	0.30384	2.2557e-08	0.895143	3.40629e-07	0.477822	4.45687e-09	NA	NA	0.762386	2.34645e-06	0.991658	4.71341e-05	0.915151	8.62578e-07	NA	NA
TMEM259	3.5857e-08	4.61981e-06	5.51013	Breast_Mammary_Tissue	1.89285e-06	0.000259064	-4.76454	Heart_Left_Ventricle	4.48141e-07	8.71158e-05	5.04728	NA	NA	NA	1	1	1	0	3	-1.02823	-5.59115	0.131799	5.09946	1.74087	-4.74357	NA	NA	0.30384	2.2557e-08	0.895143	3.40629e-07	0.0817056	2.09987e-06	NA	NA	0.762386	2.34645e-06	0.991658	4.71341e-05	0.65123	0.000209206	NA	NA
TMEM259	3.5857e-08	4.61981e-06	5.51013	Breast_Mammary_Tissue	1.89285e-06	0.000259064	-4.76454	Liver	1.67043e-06	0.000242182	-4.78969	NA	NA	NA	1	1	1	0	3	-1.02823	-5.59115	0.131799	5.09946	-1.71736	5.33877	NA	NA	0.30384	2.2557e-08	0.895143	3.40629e-07	0.0859137	9.35815e-08	NA	NA	0.762386	2.34645e-06	0.991658	4.71341e-05	0.66712	1.47852e-05	NA	NA
TMEM259	3.5857e-08	4.61981e-06	5.51013	Breast_Mammary_Tissue	1.89285e-06	0.000259064	-4.76454	Nerve_Tibial	4.48141e-07	7.13783e-05	5.04728	NA	NA	NA	1	1	1	0	3	-1.02823	-5.59115	0.131799	5.09946	1.27596	-5.44546	NA	NA	0.30384	2.2557e-08	0.895143	3.40629e-07	0.201968	5.16727e-08	NA	NA	0.762386	2.34645e-06	0.991658	4.71341e-05	0.780324	8.02098e-06	NA	NA
TMEM259	3.5857e-08	4.61981e-06	5.51013	Breast_Mammary_Tissue	1.89285e-06	0.000259064	-4.76454	Ovary	6.95688e-09	1.97177e-06	5.79196	NA	NA	NA	1	1	1	0	3	-1.02823	-5.59115	0.131799	5.09946	0.709811	-5.86628	NA	NA	0.30384	2.2557e-08	0.895143	3.40629e-07	0.477822	4.45687e-09	NA	NA	0.762386	2.34645e-06	0.991658	4.71341e-05	0.911395	9.57715e-07	NA	NA
TMEM259	3.5857e-08	4.61981e-06	5.51013	Breast_Mammary_Tissue	1.89285e-06	0.000259064	-4.76454	Skin_Not_Sun_Exposed_Suprapubic	6.95688e-09	2.16699e-06	-5.79196	NA	NA	NA	1	1	1	0	3	-1.02823	-5.59115	0.131799	5.09946	-0.772146	5.86372	NA	NA	0.30384	2.2557e-08	0.895143	3.40629e-07	0.440028	4.52622e-09	NA	NA	0.762386	2.34645e-06	0.991658	4.71341e-05	0.906303	9.00771e-07	NA	NA
TMEM259	3.5857e-08	4.61981e-06	5.51013	Breast_Mammary_Tissue	1.89285e-06	0.000259064	-4.76454	Skin_Sun_Exposed_Lower_leg	9.23495e-10	2.74278e-07	-6.1221	NA	NA	NA	1	1	1	0	3	-1.02823	-5.59115	0.131799	5.09946	-0.6	6.25288	NA	NA	0.30384	2.2557e-08	0.895143	3.40629e-07	0.548506	4.02948e-10	NA	NA	0.762386	2.34645e-06	0.991658	4.71341e-05	0.925505	9.85179e-08	NA	NA
TMEM259	3.5857e-08	4.61981e-06	5.51013	Breast_Mammary_Tissue	1.89285e-06	0.000259064	-4.76454	Stomach	6.95688e-09	2.14663e-06	-5.79196	NA	NA	NA	1	1	1	0	3	-1.02823	-5.59115	0.131799	5.09946	-0.771748	5.83843	NA	NA	0.30384	2.2557e-08	0.895143	3.40629e-07	0.440264	5.26964e-09	NA	NA	0.762386	2.34645e-06	0.991658	4.71341e-05	0.911903	1.20696e-06	NA	NA
TMEM259	3.5857e-08	4.61981e-06	5.51013	Breast_Mammary_Tissue	1.89285e-06	0.000259064	-4.76454	Testis	1.10553e-06	0.000172729	-4.87186	NA	NA	NA	1	1	1	0	3	-1.02823	-5.59115	0.131799	5.09946	-1.36735	5.34824	NA	NA	0.30384	2.2557e-08	0.895143	3.40629e-07	0.171516	8.88137e-08	NA	NA	0.762386	2.34645e-06	0.991658	4.71341e-05	0.776239	1.45264e-05	NA	NA
TMEM259	3.5857e-08	4.61981e-06	5.51013	Breast_Mammary_Tissue	1.89285e-06	0.000259064	-4.76454	Thyroid	8.00649e-09	2.31492e-06	5.76832	NA	NA	NA	1	1	1	0	3	-1.02823	-5.59115	0.131799	5.09946	0.920595	-5.73867	NA	NA	0.30384	2.2557e-08	0.895143	3.40629e-07	0.357262	9.54254e-09	NA	NA	0.762386	2.34645e-06	0.991658	4.71341e-05	0.871272	1.8734e-06	NA	NA
TMEM259	3.5857e-08	4.61981e-06	5.51013	Breast_Mammary_Tissue	1.89285e-06	0.000259064	-4.76454	Uterus	4.48141e-07	7.51757e-05	-5.04728	NA	NA	NA	1	1	1	0	3	-1.02823	-5.59115	0.131799	5.09946	-1.29976	5.42591	NA	NA	0.30384	2.2557e-08	0.895143	3.40629e-07	0.193684	5.76596e-08	NA	NA	0.762386	2.34645e-06	0.991658	4.71341e-05	0.782025	8.72783e-06	NA	NA
TMEM259	3.5857e-08	4.61981e-06	5.51013	Breast_Mammary_Tissue	1.89285e-06	0.000259064	-4.76454	Vagina	6.95688e-09	2.14548e-06	-5.79196	NA	NA	NA	1	1	1	0	3	-1.02823	-5.59115	0.131799	5.09946	-0.770105	5.8294	NA	NA	0.30384	2.2557e-08	0.895143	3.40629e-07	0.441238	5.56259e-09	NA	NA	0.762386	2.34645e-06	0.991658	4.71341e-05	0.911604	1.27904e-06	NA	NA
TMEM259	3.5857e-08	4.61981e-06	5.51013	Breast_Mammary_Tissue	1.89285e-06	0.000259064	-4.76454	smultixcan	3.43237e-09	8.5642e-07	-1.40247	NA	NA	NA	1	1	1	0	3	-1.02823	-5.59115	0.131799	5.09946	-0.531676	1.30074	NA	NA	0.30384	2.2557e-08	0.895143	3.40629e-07	0.567292	2.65845e-09	NA	NA	0.762386	2.34645e-06	0.991658	4.71341e-05	0.923048	5.68861e-07	NA	NA
TMEM259	3.5857e-08	4.61981e-06	5.51013	Skin_Not_Sun_Exposed_Suprapubic	7.66624e-06	0.000819598	-4.4743	Adrenal_Gland	8.07836e-07	0.000120292	4.93346	NA	NA	NA	1	1	1	0	3	-1.02823	-5.59115	-1.42394	4.25981	1.80821	-4.60109	NA	NA	0.30384	2.2557e-08	0.154465	2.04603e-05	0.0705731	4.20287e-06	NA	NA	0.762386	2.34645e-06	0.767261	0.00171053	0.63294	0.000351755	NA	NA
TMEM259	3.5857e-08	4.61981e-06	5.51013	Skin_Not_Sun_Exposed_Suprapubic	7.66624e-06	0.000819598	-4.4743	Artery_Coronary	8.00649e-09	2.24573e-06	-5.76832	NA	NA	NA	1	1	1	0	3	-1.02823	-5.59115	-1.42394	4.25981	-0.81981	5.8018	NA	NA	0.30384	2.2557e-08	0.154465	2.04603e-05	0.412324	6.56082e-09	NA	NA	0.762386	2.34645e-06	0.767261	0.00171053	0.88736	1.37947e-06	NA	NA
TMEM259	3.5857e-08	4.61981e-06	5.51013	Skin_Not_Sun_Exposed_Suprapubic	7.66624e-06	0.000819598	-4.4743	Brain_Cerebellum	8.00649e-09	2.09492e-06	5.76832	NA	NA	NA	1	1	1	0	3	-1.02823	-5.59115	-1.42394	4.25981	0.81981	-5.8018	NA	NA	0.30384	2.2557e-08	0.154465	2.04603e-05	0.412324	6.56082e-09	NA	NA	0.762386	2.34645e-06	0.767261	0.00171053	0.891355	1.33592e-06	NA	NA
TMEM259	3.5857e-08	4.61981e-06	5.51013	Skin_Not_Sun_Exposed_Suprapubic	7.66624e-06	0.000819598	-4.4743	Brain_Putamen_basal_ganglia	4.48141e-07	9.49142e-05	5.04728	NA	NA	NA	1	1	1	0	3	-1.02823	-5.59115	-1.42394	4.25981	1.74087	-4.74357	NA	NA	0.30384	2.2557e-08	0.154465	2.04603e-05	0.0817056	2.09987e-06	NA	NA	0.762386	2.34645e-06	0.767261	0.00171053	0.674205	0.000221333	NA	NA
TMEM259	3.5857e-08	4.61981e-06	5.51013	Skin_Not_Sun_Exposed_Suprapubic	7.66624e-06	0.000819598	-4.4743	Cells_Cultured_fibroblasts	8.00649e-09	2.00052e-06	5.76832	NA	NA	NA	1	1	1	0	3	-1.02823	-5.59115	-1.42394	4.25981	0.933288	-5.7173	NA	NA	0.30384	2.2557e-08	0.154465	2.04603e-05	0.350671	1.0823e-08	NA	NA	0.762386	2.34645e-06	0.767261	0.00171053	0.872598	1.9259e-06	NA	NA
TMEM259	3.5857e-08	4.61981e-06	5.51013	Skin_Not_Sun_Exposed_Suprapubic	7.66624e-06	0.000819598	-4.4743	Colon_Sigmoid	4.48141e-07	6.87739e-05	-5.04728	NA	NA	NA	1	1	1	0	3	-1.02823	-5.59115	-1.42394	4.25981	-1.24789	5.44695	NA	NA	0.30384	2.2557e-08	0.154465	2.04603e-05	0.21207	5.12412e-08	NA	NA	0.762386	2.34645e-06	0.767261	0.00171053	0.801102	7.55115e-06	NA	NA
TMEM259	3.5857e-08	4.61981e-06	5.51013	Skin_Not_Sun_Exposed_Suprapubic	7.66624e-06	0.000819598	-4.4743	Esophagus_Gastroesophageal_Junction	6.95688e-09	1.82952e-06	5.79196	NA	NA	NA	1	1	1	0	3	-1.02823	-5.59115	-1.42394	4.25981	0.709811	-5.86628	NA	NA	0.30384	2.2557e-08	0.154465	2.04603e-05	0.477822	4.45687e-09	NA	NA	0.762386	2.34645e-06	0.767261	0.00171053	0.915151	8.62578e-07	NA	NA
TMEM259	3.5857e-08	4.61981e-06	5.51013	Skin_Not_Sun_Exposed_Suprapubic	7.66624e-06	0.000819598	-4.4743	Heart_Left_Ventricle	4.48141e-07	8.71158e-05	5.04728	NA	NA	NA	1	1	1	0	3	-1.02823	-5.59115	-1.42394	4.25981	1.74087	-4.74357	NA	NA	0.30384	2.2557e-08	0.154465	2.04603e-05	0.0817056	2.09987e-06	NA	NA	0.762386	2.34645e-06	0.767261	0.00171053	0.65123	0.000209206	NA	NA
TMEM259	3.5857e-08	4.61981e-06	5.51013	Skin_Not_Sun_Exposed_Suprapubic	7.66624e-06	0.000819598	-4.4743	Liver	1.67043e-06	0.000242182	-4.78969	NA	NA	NA	1	1	1	0	3	-1.02823	-5.59115	-1.42394	4.25981	-1.71736	5.33877	NA	NA	0.30384	2.2557e-08	0.154465	2.04603e-05	0.0859137	9.35815e-08	NA	NA	0.762386	2.34645e-06	0.767261	0.00171053	0.66712	1.47852e-05	NA	NA
TMEM259	3.5857e-08	4.61981e-06	5.51013	Skin_Not_Sun_Exposed_Suprapubic	7.66624e-06	0.000819598	-4.4743	Nerve_Tibial	4.48141e-07	7.13783e-05	5.04728	NA	NA	NA	1	1	1	0	3	-1.02823	-5.59115	-1.42394	4.25981	1.27596	-5.44546	NA	NA	0.30384	2.2557e-08	0.154465	2.04603e-05	0.201968	5.16727e-08	NA	NA	0.762386	2.34645e-06	0.767261	0.00171053	0.780324	8.02098e-06	NA	NA
TMEM259	3.5857e-08	4.61981e-06	5.51013	Skin_Not_Sun_Exposed_Suprapubic	7.66624e-06	0.000819598	-4.4743	Ovary	6.95688e-09	1.97177e-06	5.79196	NA	NA	NA	1	1	1	0	3	-1.02823	-5.59115	-1.42394	4.25981	0.709811	-5.86628	NA	NA	0.30384	2.2557e-08	0.154465	2.04603e-05	0.477822	4.45687e-09	NA	NA	0.762386	2.34645e-06	0.767261	0.00171053	0.911395	9.57715e-07	NA	NA
TMEM259	3.5857e-08	4.61981e-06	5.51013	Skin_Not_Sun_Exposed_Suprapubic	7.66624e-06	0.000819598	-4.4743	Skin_Not_Sun_Exposed_Suprapubic	6.95688e-09	2.16699e-06	-5.79196	NA	NA	NA	1	1	1	0	3	-1.02823	-5.59115	-1.42394	4.25981	-0.772146	5.86372	NA	NA	0.30384	2.2557e-08	0.154465	2.04603e-05	0.440028	4.52622e-09	NA	NA	0.762386	2.34645e-06	0.767261	0.00171053	0.906303	9.00771e-07	NA	NA
TMEM259	3.5857e-08	4.61981e-06	5.51013	Skin_Not_Sun_Exposed_Suprapubic	7.66624e-06	0.000819598	-4.4743	Skin_Sun_Exposed_Lower_leg	9.23495e-10	2.74278e-07	-6.1221	NA	NA	NA	1	1	1	0	3	-1.02823	-5.59115	-1.42394	4.25981	-0.6	6.25288	NA	NA	0.30384	2.2557e-08	0.154465	2.04603e-05	0.548506	4.02948e-10	NA	NA	0.762386	2.34645e-06	0.767261	0.00171053	0.925505	9.85179e-08	NA	NA
TMEM259	3.5857e-08	4.61981e-06	5.51013	Skin_Not_Sun_Exposed_Suprapubic	7.66624e-06	0.000819598	-4.4743	Stomach	6.95688e-09	2.14663e-06	-5.79196	NA	NA	NA	1	1	1	0	3	-1.02823	-5.59115	-1.42394	4.25981	-0.771748	5.83843	NA	NA	0.30384	2.2557e-08	0.154465	2.04603e-05	0.440264	5.26964e-09	NA	NA	0.762386	2.34645e-06	0.767261	0.00171053	0.911903	1.20696e-06	NA	NA
TMEM259	3.5857e-08	4.61981e-06	5.51013	Skin_Not_Sun_Exposed_Suprapubic	7.66624e-06	0.000819598	-4.4743	Testis	1.10553e-06	0.000172729	-4.87186	NA	NA	NA	1	1	1	0	3	-1.02823	-5.59115	-1.42394	4.25981	-1.36735	5.34824	NA	NA	0.30384	2.2557e-08	0.154465	2.04603e-05	0.171516	8.88137e-08	NA	NA	0.762386	2.34645e-06	0.767261	0.00171053	0.776239	1.45264e-05	NA	NA
TMEM259	3.5857e-08	4.61981e-06	5.51013	Skin_Not_Sun_Exposed_Suprapubic	7.66624e-06	0.000819598	-4.4743	Thyroid	8.00649e-09	2.31492e-06	5.76832	NA	NA	NA	1	1	1	0	3	-1.02823	-5.59115	-1.42394	4.25981	0.920595	-5.73867	NA	NA	0.30384	2.2557e-08	0.154465	2.04603e-05	0.357262	9.54254e-09	NA	NA	0.762386	2.34645e-06	0.767261	0.00171053	0.871272	1.8734e-06	NA	NA
TMEM259	3.5857e-08	4.61981e-06	5.51013	Skin_Not_Sun_Exposed_Suprapubic	7.66624e-06	0.000819598	-4.4743	Uterus	4.48141e-07	7.51757e-05	-5.04728	NA	NA	NA	1	1	1	0	3	-1.02823	-5.59115	-1.42394	4.25981	-1.29976	5.42591	NA	NA	0.30384	2.2557e-08	0.154465	2.04603e-05	0.193684	5.76596e-08	NA	NA	0.762386	2.34645e-06	0.767261	0.00171053	0.782025	8.72783e-06	NA	NA
TMEM259	3.5857e-08	4.61981e-06	5.51013	Skin_Not_Sun_Exposed_Suprapubic	7.66624e-06	0.000819598	-4.4743	Vagina	6.95688e-09	2.14548e-06	-5.79196	NA	NA	NA	1	1	1	0	3	-1.02823	-5.59115	-1.42394	4.25981	-0.770105	5.8294	NA	NA	0.30384	2.2557e-08	0.154465	2.04603e-05	0.441238	5.56259e-09	NA	NA	0.762386	2.34645e-06	0.767261	0.00171053	0.911604	1.27904e-06	NA	NA
TMEM259	3.5857e-08	4.61981e-06	5.51013	Skin_Not_Sun_Exposed_Suprapubic	7.66624e-06	0.000819598	-4.4743	smultixcan	3.43237e-09	8.5642e-07	-1.40247	NA	NA	NA	1	1	1	0	3	-1.02823	-5.59115	-1.42394	4.25981	-0.531676	1.30074	NA	NA	0.30384	2.2557e-08	0.154465	2.04603e-05	0.567292	2.65845e-09	NA	NA	0.762386	2.34645e-06	0.767261	0.00171053	0.923048	5.68861e-07	NA	NA
TMEM259	3.5857e-08	4.61981e-06	5.51013	smultixcan	3.92815e-09	5.43816e-07	-1.27312	Adrenal_Gland	8.07836e-07	0.000120292	4.93346	NA	NA	NA	1	1	1	0	3	-1.02823	-5.59115	-0.6185	4.05874	1.80821	-4.60109	NA	NA	0.30384	2.2557e-08	0.428547	3.66159e-07	0.0705731	4.20287e-06	NA	NA	0.762386	2.34645e-06	0.838184	2.41953e-05	0.63294	0.000351755	NA	NA
TMEM259	3.5857e-08	4.61981e-06	5.51013	smultixcan	3.92815e-09	5.43816e-07	-1.27312	Artery_Coronary	8.00649e-09	2.24573e-06	-5.76832	NA	NA	NA	1	1	1	0	3	-1.02823	-5.59115	-0.6185	4.05874	-0.81981	5.8018	NA	NA	0.30384	2.2557e-08	0.428547	3.66159e-07	0.412324	6.56082e-09	NA	NA	0.762386	2.34645e-06	0.838184	2.41953e-05	0.88736	1.37947e-06	NA	NA
TMEM259	3.5857e-08	4.61981e-06	5.51013	smultixcan	3.92815e-09	5.43816e-07	-1.27312	Brain_Cerebellum	8.00649e-09	2.09492e-06	5.76832	NA	NA	NA	1	1	1	0	3	-1.02823	-5.59115	-0.6185	4.05874	0.81981	-5.8018	NA	NA	0.30384	2.2557e-08	0.428547	3.66159e-07	0.412324	6.56082e-09	NA	NA	0.762386	2.34645e-06	0.838184	2.41953e-05	0.891355	1.33592e-06	NA	NA
TMEM259	3.5857e-08	4.61981e-06	5.51013	smultixcan	3.92815e-09	5.43816e-07	-1.27312	Brain_Putamen_basal_ganglia	4.48141e-07	9.49142e-05	5.04728	NA	NA	NA	1	1	1	0	3	-1.02823	-5.59115	-0.6185	4.05874	1.74087	-4.74357	NA	NA	0.30384	2.2557e-08	0.428547	3.66159e-07	0.0817056	2.09987e-06	NA	NA	0.762386	2.34645e-06	0.838184	2.41953e-05	0.674205	0.000221333	NA	NA
TMEM259	3.5857e-08	4.61981e-06	5.51013	smultixcan	3.92815e-09	5.43816e-07	-1.27312	Cells_Cultured_fibroblasts	8.00649e-09	2.00052e-06	5.76832	NA	NA	NA	1	1	1	0	3	-1.02823	-5.59115	-0.6185	4.05874	0.933288	-5.7173	NA	NA	0.30384	2.2557e-08	0.428547	3.66159e-07	0.350671	1.0823e-08	NA	NA	0.762386	2.34645e-06	0.838184	2.41953e-05	0.872598	1.9259e-06	NA	NA
TMEM259	3.5857e-08	4.61981e-06	5.51013	smultixcan	3.92815e-09	5.43816e-07	-1.27312	Colon_Sigmoid	4.48141e-07	6.87739e-05	-5.04728	NA	NA	NA	1	1	1	0	3	-1.02823	-5.59115	-0.6185	4.05874	-1.24789	5.44695	NA	NA	0.30384	2.2557e-08	0.428547	3.66159e-07	0.21207	5.12412e-08	NA	NA	0.762386	2.34645e-06	0.838184	2.41953e-05	0.801102	7.55115e-06	NA	NA
TMEM259	3.5857e-08	4.61981e-06	5.51013	smultixcan	3.92815e-09	5.43816e-07	-1.27312	Esophagus_Gastroesophageal_Junction	6.95688e-09	1.82952e-06	5.79196	NA	NA	NA	1	1	1	0	3	-1.02823	-5.59115	-0.6185	4.05874	0.709811	-5.86628	NA	NA	0.30384	2.2557e-08	0.428547	3.66159e-07	0.477822	4.45687e-09	NA	NA	0.762386	2.34645e-06	0.838184	2.41953e-05	0.915151	8.62578e-07	NA	NA
TMEM259	3.5857e-08	4.61981e-06	5.51013	smultixcan	3.92815e-09	5.43816e-07	-1.27312	Heart_Left_Ventricle	4.48141e-07	8.71158e-05	5.04728	NA	NA	NA	1	1	1	0	3	-1.02823	-5.59115	-0.6185	4.05874	1.74087	-4.74357	NA	NA	0.30384	2.2557e-08	0.428547	3.66159e-07	0.0817056	2.09987e-06	NA	NA	0.762386	2.34645e-06	0.838184	2.41953e-05	0.65123	0.000209206	NA	NA
TMEM259	3.5857e-08	4.61981e-06	5.51013	smultixcan	3.92815e-09	5.43816e-07	-1.27312	Liver	1.67043e-06	0.000242182	-4.78969	NA	NA	NA	1	1	1	0	3	-1.02823	-5.59115	-0.6185	4.05874	-1.71736	5.33877	NA	NA	0.30384	2.2557e-08	0.428547	3.66159e-07	0.0859137	9.35815e-08	NA	NA	0.762386	2.34645e-06	0.838184	2.41953e-05	0.66712	1.47852e-05	NA	NA
TMEM259	3.5857e-08	4.61981e-06	5.51013	smultixcan	3.92815e-09	5.43816e-07	-1.27312	Nerve_Tibial	4.48141e-07	7.13783e-05	5.04728	NA	NA	NA	1	1	1	0	3	-1.02823	-5.59115	-0.6185	4.05874	1.27596	-5.44546	NA	NA	0.30384	2.2557e-08	0.428547	3.66159e-07	0.201968	5.16727e-08	NA	NA	0.762386	2.34645e-06	0.838184	2.41953e-05	0.780324	8.02098e-06	NA	NA
TMEM259	3.5857e-08	4.61981e-06	5.51013	smultixcan	3.92815e-09	5.43816e-07	-1.27312	Ovary	6.95688e-09	1.97177e-06	5.79196	NA	NA	NA	1	1	1	0	3	-1.02823	-5.59115	-0.6185	4.05874	0.709811	-5.86628	NA	NA	0.30384	2.2557e-08	0.428547	3.66159e-07	0.477822	4.45687e-09	NA	NA	0.762386	2.34645e-06	0.838184	2.41953e-05	0.911395	9.57715e-07	NA	NA
TMEM259	3.5857e-08	4.61981e-06	5.51013	smultixcan	3.92815e-09	5.43816e-07	-1.27312	Skin_Not_Sun_Exposed_Suprapubic	6.95688e-09	2.16699e-06	-5.79196	NA	NA	NA	1	1	1	0	3	-1.02823	-5.59115	-0.6185	4.05874	-0.772146	5.86372	NA	NA	0.30384	2.2557e-08	0.428547	3.66159e-07	0.440028	4.52622e-09	NA	NA	0.762386	2.34645e-06	0.838184	2.41953e-05	0.906303	9.00771e-07	NA	NA
TMEM259	3.5857e-08	4.61981e-06	5.51013	smultixcan	3.92815e-09	5.43816e-07	-1.27312	Skin_Sun_Exposed_Lower_leg	9.23495e-10	2.74278e-07	-6.1221	NA	NA	NA	1	1	1	0	3	-1.02823	-5.59115	-0.6185	4.05874	-0.6	6.25288	NA	NA	0.30384	2.2557e-08	0.428547	3.66159e-07	0.548506	4.02948e-10	NA	NA	0.762386	2.34645e-06	0.838184	2.41953e-05	0.925505	9.85179e-08	NA	NA
TMEM259	3.5857e-08	4.61981e-06	5.51013	smultixcan	3.92815e-09	5.43816e-07	-1.27312	Stomach	6.95688e-09	2.14663e-06	-5.79196	NA	NA	NA	1	1	1	0	3	-1.02823	-5.59115	-0.6185	4.05874	-0.771748	5.83843	NA	NA	0.30384	2.2557e-08	0.428547	3.66159e-07	0.440264	5.26964e-09	NA	NA	0.762386	2.34645e-06	0.838184	2.41953e-05	0.911903	1.20696e-06	NA	NA
TMEM259	3.5857e-08	4.61981e-06	5.51013	smultixcan	3.92815e-09	5.43816e-07	-1.27312	Testis	1.10553e-06	0.000172729	-4.87186	NA	NA	NA	1	1	1	0	3	-1.02823	-5.59115	-0.6185	4.05874	-1.36735	5.34824	NA	NA	0.30384	2.2557e-08	0.428547	3.66159e-07	0.171516	8.88137e-08	NA	NA	0.762386	2.34645e-06	0.838184	2.41953e-05	0.776239	1.45264e-05	NA	NA
TMEM259	3.5857e-08	4.61981e-06	5.51013	smultixcan	3.92815e-09	5.43816e-07	-1.27312	Thyroid	8.00649e-09	2.31492e-06	5.76832	NA	NA	NA	1	1	1	0	3	-1.02823	-5.59115	-0.6185	4.05874	0.920595	-5.73867	NA	NA	0.30384	2.2557e-08	0.428547	3.66159e-07	0.357262	9.54254e-09	NA	NA	0.762386	2.34645e-06	0.838184	2.41953e-05	0.871272	1.8734e-06	NA	NA
TMEM259	3.5857e-08	4.61981e-06	5.51013	smultixcan	3.92815e-09	5.43816e-07	-1.27312	Uterus	4.48141e-07	7.51757e-05	-5.04728	NA	NA	NA	1	1	1	0	3	-1.02823	-5.59115	-0.6185	4.05874	-1.29976	5.42591	NA	NA	0.30384	2.2557e-08	0.428547	3.66159e-07	0.193684	5.76596e-08	NA	NA	0.762386	2.34645e-06	0.838184	2.41953e-05	0.782025	8.72783e-06	NA	NA
TMEM259	3.5857e-08	4.61981e-06	5.51013	smultixcan	3.92815e-09	5.43816e-07	-1.27312	Vagina	6.95688e-09	2.14548e-06	-5.79196	NA	NA	NA	1	1	1	0	3	-1.02823	-5.59115	-0.6185	4.05874	-0.770105	5.8294	NA	NA	0.30384	2.2557e-08	0.428547	3.66159e-07	0.441238	5.56259e-09	NA	NA	0.762386	2.34645e-06	0.838184	2.41953e-05	0.911604	1.27904e-06	NA	NA
TMEM259	3.5857e-08	4.61981e-06	5.51013	smultixcan	3.92815e-09	5.43816e-07	-1.27312	smultixcan	3.43237e-09	8.5642e-07	-1.40247	NA	NA	NA	1	1	1	0	3	-1.02823	-5.59115	-0.6185	4.05874	-0.531676	1.30074	NA	NA	0.30384	2.2557e-08	0.428547	3.66159e-07	0.567292	2.65845e-09	NA	NA	0.762386	2.34645e-06	0.838184	2.41953e-05	0.923048	5.68861e-07	NA	NA
SLC22A5	4.1569e-08	5.26371e-06	-5.48405	Adipose_Subcutaneous	3.23173e-17	2.62491e-14	-8.43787	Adipose_Visceral_Omentum	1.61934e-18	1.07087e-15	-8.78106	NA	NA	NA	1	1	1	0	3	-4.17861	-7.02737	0.345359	9.29329	-2.10345	8.54186	NA	NA	2.933e-05	2.1046e-12	0.729824	1.49595e-20	0.0354268	1.32073e-17	NA	NA	0.00554924	6.68303e-10	0.967221	1.37584e-17	0.523455	7.94121e-15	NA	NA
SLC22A5	4.1569e-08	5.26371e-06	-5.48405	Adipose_Subcutaneous	3.23173e-17	2.62491e-14	-8.43787	Adrenal_Gland	1.61934e-18	1.54235e-15	-8.78106	NA	NA	NA	1	1	1	0	3	-4.17861	-7.02737	0.345359	9.29329	-2.10345	8.54186	NA	NA	2.933e-05	2.1046e-12	0.729824	1.49595e-20	0.0354268	1.32073e-17	NA	NA	0.00554924	6.68303e-10	0.967221	1.37584e-17	0.512452	7.89881e-15	NA	NA
SLC22A5	4.1569e-08	5.26371e-06	-5.48405	Adipose_Subcutaneous	3.23173e-17	2.62491e-14	-8.43787	Artery_Aorta	1.61934e-18	1.14546e-15	-8.78106	NA	NA	NA	1	1	1	0	3	-4.17861	-7.02737	0.345359	9.29329	-2.10345	8.54186	NA	NA	2.933e-05	2.1046e-12	0.729824	1.49595e-20	0.0354268	1.32073e-17	NA	NA	0.00554924	6.68303e-10	0.967221	1.37584e-17	0.516874	8.79911e-15	NA	NA
SLC22A5	4.1569e-08	5.26371e-06	-5.48405	Adipose_Subcutaneous	3.23173e-17	2.62491e-14	-8.43787	Artery_Coronary	1.61934e-18	1.23875e-15	-8.78106	NA	NA	NA	1	1	1	0	3	-4.17861	-7.02737	0.345359	9.29329	-2.10345	8.54186	NA	NA	2.933e-05	2.1046e-12	0.729824	1.49595e-20	0.0354268	1.32073e-17	NA	NA	0.00554924	6.68303e-10	0.967221	1.37584e-17	0.514768	9.52999e-15	NA	NA
SLC22A5	4.1569e-08	5.26371e-06	-5.48405	Adipose_Subcutaneous	3.23173e-17	2.62491e-14	-8.43787	Brain_Cerebellar_Hemisphere	3.23173e-17	1.81983e-14	-8.43787	NA	NA	NA	1	1	1	0	3	-4.17861	-7.02737	0.345359	9.29329	-0.396181	8.97338	NA	NA	2.933e-05	2.1046e-12	0.729824	1.49595e-20	0.691972	2.87549e-19	NA	NA	0.00554924	6.68303e-10	0.967221	1.37584e-17	0.95609	1.95102e-16	NA	NA
SLC22A5	4.1569e-08	5.26371e-06	-5.48405	Adipose_Subcutaneous	3.23173e-17	2.62491e-14	-8.43787	Brain_Cerebellum	1.61934e-18	1.15342e-15	8.78106	NA	NA	NA	1	1	1	0	3	-4.17861	-7.02737	0.345359	9.29329	-2.08986	-8.54186	NA	NA	2.933e-05	2.1046e-12	0.729824	1.49595e-20	0.0366303	1.32073e-17	NA	NA	0.00554924	6.68303e-10	0.967221	1.37584e-17	0.534059	9.65696e-15	NA	NA
SLC22A5	4.1569e-08	5.26371e-06	-5.48405	Adipose_Subcutaneous	3.23173e-17	2.62491e-14	-8.43787	Breast_Mammary_Tissue	1.61934e-18	1.11063e-15	-8.78106	NA	NA	NA	1	1	1	0	3	-4.17861	-7.02737	0.345359	9.29329	-2.10345	8.54186	NA	NA	2.933e-05	2.1046e-12	0.729824	1.49595e-20	0.0354268	1.32073e-17	NA	NA	0.00554924	6.68303e-10	0.967221	1.37584e-17	0.524939	7.89038e-15	NA	NA
SLC22A5	4.1569e-08	5.26371e-06	-5.48405	Adipose_Subcutaneous	3.23173e-17	2.62491e-14	-8.43787	Cells_Cultured_fibroblasts	1.61934e-18	1.40865e-15	-8.78106	NA	NA	NA	1	1	1	0	3	-4.17861	-7.02737	0.345359	9.29329	-2.10345	8.54186	NA	NA	2.933e-05	2.1046e-12	0.729824	1.49595e-20	0.0354268	1.32073e-17	NA	NA	0.00554924	6.68303e-10	0.967221	1.37584e-17	0.521176	1.02048e-14	NA	NA
SLC22A5	4.1569e-08	5.26371e-06	-5.48405	Adipose_Subcutaneous	3.23173e-17	2.62491e-14	-8.43787	Colon_Sigmoid	1.61934e-18	1.28021e-15	8.78106	NA	NA	NA	1	1	1	0	3	-4.17861	-7.02737	0.345359	9.29329	2.10345	-8.54186	NA	NA	2.933e-05	2.1046e-12	0.729824	1.49595e-20	0.0354268	1.32073e-17	NA	NA	0.00554924	6.68303e-10	0.967221	1.37584e-17	0.532478	8.47212e-15	NA	NA
SLC22A5	4.1569e-08	5.26371e-06	-5.48405	Adipose_Subcutaneous	3.23173e-17	2.62491e-14	-8.43787	Colon_Transverse	1.61934e-18	1.23303e-15	-8.78106	NA	NA	NA	1	1	1	0	3	-4.17861	-7.02737	0.345359	9.29329	-2.10345	8.54186	NA	NA	2.933e-05	2.1046e-12	0.729824	1.49595e-20	0.0354268	1.32073e-17	NA	NA	0.00554924	6.68303e-10	0.967221	1.37584e-17	0.525954	8.75242e-15	NA	NA
SLC22A5	4.1569e-08	5.26371e-06	-5.48405	Adipose_Subcutaneous	3.23173e-17	2.62491e-14	-8.43787	Esophagus_Gastroesophageal_Junction	1.61934e-18	1.09825e-15	8.78106	NA	NA	NA	1	1	1	0	3	-4.17861	-7.02737	0.345359	9.29329	2.10345	-8.54186	NA	NA	2.933e-05	2.1046e-12	0.729824	1.49595e-20	0.0354268	1.32073e-17	NA	NA	0.00554924	6.68303e-10	0.967221	1.37584e-17	0.522682	7.23516e-15	NA	NA
SLC22A5	4.1569e-08	5.26371e-06	-5.48405	Adipose_Subcutaneous	3.23173e-17	2.62491e-14	-8.43787	Heart_Atrial_Appendage	1.61934e-18	1.18839e-15	8.78106	NA	NA	NA	1	1	1	0	3	-4.17861	-7.02737	0.345359	9.29329	2.10345	-8.54186	NA	NA	2.933e-05	2.1046e-12	0.729824	1.49595e-20	0.0354268	1.32073e-17	NA	NA	0.00554924	6.68303e-10	0.967221	1.37584e-17	0.510536	8.22702e-15	NA	NA
SLC22A5	4.1569e-08	5.26371e-06	-5.48405	Adipose_Subcutaneous	3.23173e-17	2.62491e-14	-8.43787	Heart_Left_Ventricle	1.61934e-18	1.09593e-15	8.78106	NA	NA	NA	1	1	1	0	3	-4.17861	-7.02737	0.345359	9.29329	2.10345	-8.54186	NA	NA	2.933e-05	2.1046e-12	0.729824	1.49595e-20	0.0354268	1.32073e-17	NA	NA	0.00554924	6.68303e-10	0.967221	1.37584e-17	0.515706	7.06869e-15	NA	NA
SLC22A5	4.1569e-08	5.26371e-06	-5.48405	Adipose_Subcutaneous	3.23173e-17	2.62491e-14	-8.43787	Lung	1.61934e-18	1.17211e-15	8.78106	NA	NA	NA	1	1	1	0	3	-4.17861	-7.02737	0.345359	9.29329	2.10345	-8.54186	NA	NA	2.933e-05	2.1046e-12	0.729824	1.49595e-20	0.0354268	1.32073e-17	NA	NA	0.00554924	6.68303e-10	0.967221	1.37584e-17	0.505718	8.46758e-15	NA	NA
SLC22A5	4.1569e-08	5.26371e-06	-5.48405	Adipose_Subcutaneous	3.23173e-17	2.62491e-14	-8.43787	Minor_Salivary_Gland	1.61934e-18	1.44601e-15	-8.78106	NA	NA	NA	1	1	1	0	3	-4.17861	-7.02737	0.345359	9.29329	-2.10345	8.54186	NA	NA	2.933e-05	2.1046e-12	0.729824	1.49595e-20	0.0354268	1.32073e-17	NA	NA	0.00554924	6.68303e-10	0.967221	1.37584e-17	0.512482	1.04723e-14	NA	NA
SLC22A5	4.1569e-08	5.26371e-06	-5.48405	Adipose_Subcutaneous	3.23173e-17	2.62491e-14	-8.43787	Ovary	1.61934e-18	1.63391e-15	8.78106	NA	NA	NA	1	1	1	0	3	-4.17861	-7.02737	0.345359	9.29329	2.10345	-8.54186	NA	NA	2.933e-05	2.1046e-12	0.729824	1.49595e-20	0.0354268	1.32073e-17	NA	NA	0.00554924	6.68303e-10	0.967221	1.37584e-17	0.514984	1.00008e-14	NA	NA
SLC22A5	4.1569e-08	5.26371e-06	-5.48405	Adipose_Subcutaneous	3.23173e-17	2.62491e-14	-8.43787	Prostate	1.61934e-18	1.1997e-15	8.78106	NA	NA	NA	1	1	1	0	3	-4.17861	-7.02737	0.345359	9.29329	2.10345	-8.54186	NA	NA	2.933e-05	2.1046e-12	0.729824	1.49595e-20	0.0354268	1.32073e-17	NA	NA	0.00554924	6.68303e-10	0.967221	1.37584e-17	0.525271	8.47238e-15	NA	NA
SLC22A5	4.1569e-08	5.26371e-06	-5.48405	Adipose_Subcutaneous	3.23173e-17	2.62491e-14	-8.43787	Small_Intestine_Terminal_Ileum	1.61934e-18	1.39523e-15	-8.78106	NA	NA	NA	1	1	1	0	3	-4.17861	-7.02737	0.345359	9.29329	-2.10345	8.54186	NA	NA	2.933e-05	2.1046e-12	0.729824	1.49595e-20	0.0354268	1.32073e-17	NA	NA	0.00554924	6.68303e-10	0.967221	1.37584e-17	0.526359	9.39748e-15	NA	NA
SLC22A5	4.1569e-08	5.26371e-06	-5.48405	Adipose_Subcutaneous	3.23173e-17	2.62491e-14	-8.43787	Stomach	1.61934e-18	1.40291e-15	8.78106	NA	NA	NA	1	1	1	0	3	-4.17861	-7.02737	0.345359	9.29329	2.10345	-8.54186	NA	NA	2.933e-05	2.1046e-12	0.729824	1.49595e-20	0.0354268	1.32073e-17	NA	NA	0.00554924	6.68303e-10	0.967221	1.37584e-17	0.519125	1.04195e-14	NA	NA
SLC22A5	4.1569e-08	5.26371e-06	-5.48405	Adipose_Subcutaneous	3.23173e-17	2.62491e-14	-8.43787	Uterus	1.61934e-18	1.50449e-15	-8.78106	NA	NA	NA	1	1	1	0	3	-4.17861	-7.02737	0.345359	9.29329	-2.10345	8.54186	NA	NA	2.933e-05	2.1046e-12	0.729824	1.49595e-20	0.0354268	1.32073e-17	NA	NA	0.00554924	6.68303e-10	0.967221	1.37584e-17	0.523262	9.56746e-15	NA	NA
SLC22A5	4.1569e-08	5.26371e-06	-5.48405	Adipose_Subcutaneous	3.23173e-17	2.62491e-14	-8.43787	Vagina	1.61934e-18	1.6571e-15	8.78106	NA	NA	NA	1	1	1	0	3	-4.17861	-7.02737	0.345359	9.29329	2.10345	-8.54186	NA	NA	2.933e-05	2.1046e-12	0.729824	1.49595e-20	0.0354268	1.32073e-17	NA	NA	0.00554924	6.68303e-10	0.967221	1.37584e-17	0.525761	9.65558e-15	NA	NA
SLC22A5	4.1569e-08	5.26371e-06	-5.48405	Adipose_Subcutaneous	3.23173e-17	2.62491e-14	-8.43787	smultixcan	1.61934e-18	1.11461e-15	-8.88178e-17	NA	NA	NA	1	1	1	0	3	-4.17861	-7.02737	0.345359	9.29329	-0.209665	8.88178e-17	NA	NA	2.933e-05	2.1046e-12	0.729824	1.49595e-20	0.000692639	1.32073e-17	NA	NA	0.00554924	6.68303e-10	0.967221	1.37584e-17	0.0812814	8.54017e-15	NA	NA
SLC22A5	4.1569e-08	5.26371e-06	-5.48405	Artery_Aorta	3.65296e-12	1.96933e-09	-6.95	Adipose_Visceral_Omentum	1.61934e-18	1.07087e-15	-8.78106	NA	NA	NA	1	1	1	0	3	-4.17861	-7.02737	-0.15024	7.28036	-2.10345	8.54186	NA	NA	2.933e-05	2.1046e-12	0.880575	3.32931e-13	0.0354268	1.32073e-17	NA	NA	0.00554924	6.68303e-10	0.988323	1.54542e-10	0.523455	7.94121e-15	NA	NA
SLC22A5	4.1569e-08	5.26371e-06	-5.48405	Artery_Aorta	3.65296e-12	1.96933e-09	-6.95	Adrenal_Gland	1.61934e-18	1.54235e-15	-8.78106	NA	NA	NA	1	1	1	0	3	-4.17861	-7.02737	-0.15024	7.28036	-2.10345	8.54186	NA	NA	2.933e-05	2.1046e-12	0.880575	3.32931e-13	0.0354268	1.32073e-17	NA	NA	0.00554924	6.68303e-10	0.988323	1.54542e-10	0.512452	7.89881e-15	NA	NA
SLC22A5	4.1569e-08	5.26371e-06	-5.48405	Artery_Aorta	3.65296e-12	1.96933e-09	-6.95	Artery_Aorta	1.61934e-18	1.14546e-15	-8.78106	NA	NA	NA	1	1	1	0	3	-4.17861	-7.02737	-0.15024	7.28036	-2.10345	8.54186	NA	NA	2.933e-05	2.1046e-12	0.880575	3.32931e-13	0.0354268	1.32073e-17	NA	NA	0.00554924	6.68303e-10	0.988323	1.54542e-10	0.516874	8.79911e-15	NA	NA
SLC22A5	4.1569e-08	5.26371e-06	-5.48405	Artery_Aorta	3.65296e-12	1.96933e-09	-6.95	Artery_Coronary	1.61934e-18	1.23875e-15	-8.78106	NA	NA	NA	1	1	1	0	3	-4.17861	-7.02737	-0.15024	7.28036	-2.10345	8.54186	NA	NA	2.933e-05	2.1046e-12	0.880575	3.32931e-13	0.0354268	1.32073e-17	NA	NA	0.00554924	6.68303e-10	0.988323	1.54542e-10	0.514768	9.52999e-15	NA	NA
SLC22A5	4.1569e-08	5.26371e-06	-5.48405	Artery_Aorta	3.65296e-12	1.96933e-09	-6.95	Brain_Cerebellar_Hemisphere	3.23173e-17	1.81983e-14	-8.43787	NA	NA	NA	1	1	1	0	3	-4.17861	-7.02737	-0.15024	7.28036	-0.396181	8.97338	NA	NA	2.933e-05	2.1046e-12	0.880575	3.32931e-13	0.691972	2.87549e-19	NA	NA	0.00554924	6.68303e-10	0.988323	1.54542e-10	0.95609	1.95102e-16	NA	NA
SLC22A5	4.1569e-08	5.26371e-06	-5.48405	Artery_Aorta	3.65296e-12	1.96933e-09	-6.95	Brain_Cerebellum	1.61934e-18	1.15342e-15	8.78106	NA	NA	NA	1	1	1	0	3	-4.17861	-7.02737	-0.15024	7.28036	-2.08986	-8.54186	NA	NA	2.933e-05	2.1046e-12	0.880575	3.32931e-13	0.0366303	1.32073e-17	NA	NA	0.00554924	6.68303e-10	0.988323	1.54542e-10	0.534059	9.65696e-15	NA	NA
SLC22A5	4.1569e-08	5.26371e-06	-5.48405	Artery_Aorta	3.65296e-12	1.96933e-09	-6.95	Breast_Mammary_Tissue	1.61934e-18	1.11063e-15	-8.78106	NA	NA	NA	1	1	1	0	3	-4.17861	-7.02737	-0.15024	7.28036	-2.10345	8.54186	NA	NA	2.933e-05	2.1046e-12	0.880575	3.32931e-13	0.0354268	1.32073e-17	NA	NA	0.00554924	6.68303e-10	0.988323	1.54542e-10	0.524939	7.89038e-15	NA	NA
SLC22A5	4.1569e-08	5.26371e-06	-5.48405	Artery_Aorta	3.65296e-12	1.96933e-09	-6.95	Cells_Cultured_fibroblasts	1.61934e-18	1.40865e-15	-8.78106	NA	NA	NA	1	1	1	0	3	-4.17861	-7.02737	-0.15024	7.28036	-2.10345	8.54186	NA	NA	2.933e-05	2.1046e-12	0.880575	3.32931e-13	0.0354268	1.32073e-17	NA	NA	0.00554924	6.68303e-10	0.988323	1.54542e-10	0.521176	1.02048e-14	NA	NA
SLC22A5	4.1569e-08	5.26371e-06	-5.48405	Artery_Aorta	3.65296e-12	1.96933e-09	-6.95	Colon_Sigmoid	1.61934e-18	1.28021e-15	8.78106	NA	NA	NA	1	1	1	0	3	-4.17861	-7.02737	-0.15024	7.28036	2.10345	-8.54186	NA	NA	2.933e-05	2.1046e-12	0.880575	3.32931e-13	0.0354268	1.32073e-17	NA	NA	0.00554924	6.68303e-10	0.988323	1.54542e-10	0.532478	8.47212e-15	NA	NA
SLC22A5	4.1569e-08	5.26371e-06	-5.48405	Artery_Aorta	3.65296e-12	1.96933e-09	-6.95	Colon_Transverse	1.61934e-18	1.23303e-15	-8.78106	NA	NA	NA	1	1	1	0	3	-4.17861	-7.02737	-0.15024	7.28036	-2.10345	8.54186	NA	NA	2.933e-05	2.1046e-12	0.880575	3.32931e-13	0.0354268	1.32073e-17	NA	NA	0.00554924	6.68303e-10	0.988323	1.54542e-10	0.525954	8.75242e-15	NA	NA
SLC22A5	4.1569e-08	5.26371e-06	-5.48405	Artery_Aorta	3.65296e-12	1.96933e-09	-6.95	Esophagus_Gastroesophageal_Junction	1.61934e-18	1.09825e-15	8.78106	NA	NA	NA	1	1	1	0	3	-4.17861	-7.02737	-0.15024	7.28036	2.10345	-8.54186	NA	NA	2.933e-05	2.1046e-12	0.880575	3.32931e-13	0.0354268	1.32073e-17	NA	NA	0.00554924	6.68303e-10	0.988323	1.54542e-10	0.522682	7.23516e-15	NA	NA
SLC22A5	4.1569e-08	5.26371e-06	-5.48405	Artery_Aorta	3.65296e-12	1.96933e-09	-6.95	Heart_Atrial_Appendage	1.61934e-18	1.18839e-15	8.78106	NA	NA	NA	1	1	1	0	3	-4.17861	-7.02737	-0.15024	7.28036	2.10345	-8.54186	NA	NA	2.933e-05	2.1046e-12	0.880575	3.32931e-13	0.0354268	1.32073e-17	NA	NA	0.00554924	6.68303e-10	0.988323	1.54542e-10	0.510536	8.22702e-15	NA	NA
SLC22A5	4.1569e-08	5.26371e-06	-5.48405	Artery_Aorta	3.65296e-12	1.96933e-09	-6.95	Heart_Left_Ventricle	1.61934e-18	1.09593e-15	8.78106	NA	NA	NA	1	1	1	0	3	-4.17861	-7.02737	-0.15024	7.28036	2.10345	-8.54186	NA	NA	2.933e-05	2.1046e-12	0.880575	3.32931e-13	0.0354268	1.32073e-17	NA	NA	0.00554924	6.68303e-10	0.988323	1.54542e-10	0.515706	7.06869e-15	NA	NA
SLC22A5	4.1569e-08	5.26371e-06	-5.48405	Artery_Aorta	3.65296e-12	1.96933e-09	-6.95	Lung	1.61934e-18	1.17211e-15	8.78106	NA	NA	NA	1	1	1	0	3	-4.17861	-7.02737	-0.15024	7.28036	2.10345	-8.54186	NA	NA	2.933e-05	2.1046e-12	0.880575	3.32931e-13	0.0354268	1.32073e-17	NA	NA	0.00554924	6.68303e-10	0.988323	1.54542e-10	0.505718	8.46758e-15	NA	NA
SLC22A5	4.1569e-08	5.26371e-06	-5.48405	Artery_Aorta	3.65296e-12	1.96933e-09	-6.95	Minor_Salivary_Gland	1.61934e-18	1.44601e-15	-8.78106	NA	NA	NA	1	1	1	0	3	-4.17861	-7.02737	-0.15024	7.28036	-2.10345	8.54186	NA	NA	2.933e-05	2.1046e-12	0.880575	3.32931e-13	0.0354268	1.32073e-17	NA	NA	0.00554924	6.68303e-10	0.988323	1.54542e-10	0.512482	1.04723e-14	NA	NA
SLC22A5	4.1569e-08	5.26371e-06	-5.48405	Artery_Aorta	3.65296e-12	1.96933e-09	-6.95	Ovary	1.61934e-18	1.63391e-15	8.78106	NA	NA	NA	1	1	1	0	3	-4.17861	-7.02737	-0.15024	7.28036	2.10345	-8.54186	NA	NA	2.933e-05	2.1046e-12	0.880575	3.32931e-13	0.0354268	1.32073e-17	NA	NA	0.00554924	6.68303e-10	0.988323	1.54542e-10	0.514984	1.00008e-14	NA	NA
SLC22A5	4.1569e-08	5.26371e-06	-5.48405	Artery_Aorta	3.65296e-12	1.96933e-09	-6.95	Prostate	1.61934e-18	1.1997e-15	8.78106	NA	NA	NA	1	1	1	0	3	-4.17861	-7.02737	-0.15024	7.28036	2.10345	-8.54186	NA	NA	2.933e-05	2.1046e-12	0.880575	3.32931e-13	0.0354268	1.32073e-17	NA	NA	0.00554924	6.68303e-10	0.988323	1.54542e-10	0.525271	8.47238e-15	NA	NA
SLC22A5	4.1569e-08	5.26371e-06	-5.48405	Artery_Aorta	3.65296e-12	1.96933e-09	-6.95	Small_Intestine_Terminal_Ileum	1.61934e-18	1.39523e-15	-8.78106	NA	NA	NA	1	1	1	0	3	-4.17861	-7.02737	-0.15024	7.28036	-2.10345	8.54186	NA	NA	2.933e-05	2.1046e-12	0.880575	3.32931e-13	0.0354268	1.32073e-17	NA	NA	0.00554924	6.68303e-10	0.988323	1.54542e-10	0.526359	9.39748e-15	NA	NA
SLC22A5	4.1569e-08	5.26371e-06	-5.48405	Artery_Aorta	3.65296e-12	1.96933e-09	-6.95	Stomach	1.61934e-18	1.40291e-15	8.78106	NA	NA	NA	1	1	1	0	3	-4.17861	-7.02737	-0.15024	7.28036	2.10345	-8.54186	NA	NA	2.933e-05	2.1046e-12	0.880575	3.32931e-13	0.0354268	1.32073e-17	NA	NA	0.00554924	6.68303e-10	0.988323	1.54542e-10	0.519125	1.04195e-14	NA	NA
SLC22A5	4.1569e-08	5.26371e-06	-5.48405	Artery_Aorta	3.65296e-12	1.96933e-09	-6.95	Uterus	1.61934e-18	1.50449e-15	-8.78106	NA	NA	NA	1	1	1	0	3	-4.17861	-7.02737	-0.15024	7.28036	-2.10345	8.54186	NA	NA	2.933e-05	2.1046e-12	0.880575	3.32931e-13	0.0354268	1.32073e-17	NA	NA	0.00554924	6.68303e-10	0.988323	1.54542e-10	0.523262	9.56746e-15	NA	NA
SLC22A5	4.1569e-08	5.26371e-06	-5.48405	Artery_Aorta	3.65296e-12	1.96933e-09	-6.95	Vagina	1.61934e-18	1.6571e-15	8.78106	NA	NA	NA	1	1	1	0	3	-4.17861	-7.02737	-0.15024	7.28036	2.10345	-8.54186	NA	NA	2.933e-05	2.1046e-12	0.880575	3.32931e-13	0.0354268	1.32073e-17	NA	NA	0.00554924	6.68303e-10	0.988323	1.54542e-10	0.525761	9.65558e-15	NA	NA
SLC22A5	4.1569e-08	5.26371e-06	-5.48405	Artery_Aorta	3.65296e-12	1.96933e-09	-6.95	smultixcan	1.61934e-18	1.11461e-15	-8.88178e-17	NA	NA	NA	1	1	1	0	3	-4.17861	-7.02737	-0.15024	7.28036	-0.209665	8.88178e-17	NA	NA	2.933e-05	2.1046e-12	0.880575	3.32931e-13	0.000692639	1.32073e-17	NA	NA	0.00554924	6.68303e-10	0.988323	1.54542e-10	0.0812814	8.54017e-15	NA	NA
SLC22A5	4.1569e-08	5.26371e-06	-5.48405	Artery_Tibial	1.30525e-07	2.64264e-05	-5.27811	Adipose_Visceral_Omentum	1.61934e-18	1.07087e-15	-8.78106	NA	NA	NA	1	1	1	0	3	-4.17861	-7.02737	0.108282	5.58537	-2.10345	8.54186	NA	NA	2.933e-05	2.1046e-12	0.913772	2.33209e-08	0.0354268	1.32073e-17	NA	NA	0.00554924	6.68303e-10	0.993257	4.6405e-06	0.523455	7.94121e-15	NA	NA
SLC22A5	4.1569e-08	5.26371e-06	-5.48405	Artery_Tibial	1.30525e-07	2.64264e-05	-5.27811	Adrenal_Gland	1.61934e-18	1.54235e-15	-8.78106	NA	NA	NA	1	1	1	0	3	-4.17861	-7.02737	0.108282	5.58537	-2.10345	8.54186	NA	NA	2.933e-05	2.1046e-12	0.913772	2.33209e-08	0.0354268	1.32073e-17	NA	NA	0.00554924	6.68303e-10	0.993257	4.6405e-06	0.512452	7.89881e-15	NA	NA
SLC22A5	4.1569e-08	5.26371e-06	-5.48405	Artery_Tibial	1.30525e-07	2.64264e-05	-5.27811	Artery_Aorta	1.61934e-18	1.14546e-15	-8.78106	NA	NA	NA	1	1	1	0	3	-4.17861	-7.02737	0.108282	5.58537	-2.10345	8.54186	NA	NA	2.933e-05	2.1046e-12	0.913772	2.33209e-08	0.0354268	1.32073e-17	NA	NA	0.00554924	6.68303e-10	0.993257	4.6405e-06	0.516874	8.79911e-15	NA	NA
SLC22A5	4.1569e-08	5.26371e-06	-5.48405	Artery_Tibial	1.30525e-07	2.64264e-05	-5.27811	Artery_Coronary	1.61934e-18	1.23875e-15	-8.78106	NA	NA	NA	1	1	1	0	3	-4.17861	-7.02737	0.108282	5.58537	-2.10345	8.54186	NA	NA	2.933e-05	2.1046e-12	0.913772	2.33209e-08	0.0354268	1.32073e-17	NA	NA	0.00554924	6.68303e-10	0.993257	4.6405e-06	0.514768	9.52999e-15	NA	NA
SLC22A5	4.1569e-08	5.26371e-06	-5.48405	Artery_Tibial	1.30525e-07	2.64264e-05	-5.27811	Brain_Cerebellar_Hemisphere	3.23173e-17	1.81983e-14	-8.43787	NA	NA	NA	1	1	1	0	3	-4.17861	-7.02737	0.108282	5.58537	-0.396181	8.97338	NA	NA	2.933e-05	2.1046e-12	0.913772	2.33209e-08	0.691972	2.87549e-19	NA	NA	0.00554924	6.68303e-10	0.993257	4.6405e-06	0.95609	1.95102e-16	NA	NA
SLC22A5	4.1569e-08	5.26371e-06	-5.48405	Artery_Tibial	1.30525e-07	2.64264e-05	-5.27811	Brain_Cerebellum	1.61934e-18	1.15342e-15	8.78106	NA	NA	NA	1	1	1	0	3	-4.17861	-7.02737	0.108282	5.58537	-2.08986	-8.54186	NA	NA	2.933e-05	2.1046e-12	0.913772	2.33209e-08	0.0366303	1.32073e-17	NA	NA	0.00554924	6.68303e-10	0.993257	4.6405e-06	0.534059	9.65696e-15	NA	NA
SLC22A5	4.1569e-08	5.26371e-06	-5.48405	Artery_Tibial	1.30525e-07	2.64264e-05	-5.27811	Breast_Mammary_Tissue	1.61934e-18	1.11063e-15	-8.78106	NA	NA	NA	1	1	1	0	3	-4.17861	-7.02737	0.108282	5.58537	-2.10345	8.54186	NA	NA	2.933e-05	2.1046e-12	0.913772	2.33209e-08	0.0354268	1.32073e-17	NA	NA	0.00554924	6.68303e-10	0.993257	4.6405e-06	0.524939	7.89038e-15	NA	NA
SLC22A5	4.1569e-08	5.26371e-06	-5.48405	Artery_Tibial	1.30525e-07	2.64264e-05	-5.27811	Cells_Cultured_fibroblasts	1.61934e-18	1.40865e-15	-8.78106	NA	NA	NA	1	1	1	0	3	-4.17861	-7.02737	0.108282	5.58537	-2.10345	8.54186	NA	NA	2.933e-05	2.1046e-12	0.913772	2.33209e-08	0.0354268	1.32073e-17	NA	NA	0.00554924	6.68303e-10	0.993257	4.6405e-06	0.521176	1.02048e-14	NA	NA
SLC22A5	4.1569e-08	5.26371e-06	-5.48405	Artery_Tibial	1.30525e-07	2.64264e-05	-5.27811	Colon_Sigmoid	1.61934e-18	1.28021e-15	8.78106	NA	NA	NA	1	1	1	0	3	-4.17861	-7.02737	0.108282	5.58537	2.10345	-8.54186	NA	NA	2.933e-05	2.1046e-12	0.913772	2.33209e-08	0.0354268	1.32073e-17	NA	NA	0.00554924	6.68303e-10	0.993257	4.6405e-06	0.532478	8.47212e-15	NA	NA
SLC22A5	4.1569e-08	5.26371e-06	-5.48405	Artery_Tibial	1.30525e-07	2.64264e-05	-5.27811	Colon_Transverse	1.61934e-18	1.23303e-15	-8.78106	NA	NA	NA	1	1	1	0	3	-4.17861	-7.02737	0.108282	5.58537	-2.10345	8.54186	NA	NA	2.933e-05	2.1046e-12	0.913772	2.33209e-08	0.0354268	1.32073e-17	NA	NA	0.00554924	6.68303e-10	0.993257	4.6405e-06	0.525954	8.75242e-15	NA	NA
SLC22A5	4.1569e-08	5.26371e-06	-5.48405	Artery_Tibial	1.30525e-07	2.64264e-05	-5.27811	Esophagus_Gastroesophageal_Junction	1.61934e-18	1.09825e-15	8.78106	NA	NA	NA	1	1	1	0	3	-4.17861	-7.02737	0.108282	5.58537	2.10345	-8.54186	NA	NA	2.933e-05	2.1046e-12	0.913772	2.33209e-08	0.0354268	1.32073e-17	NA	NA	0.00554924	6.68303e-10	0.993257	4.6405e-06	0.522682	7.23516e-15	NA	NA
SLC22A5	4.1569e-08	5.26371e-06	-5.48405	Artery_Tibial	1.30525e-07	2.64264e-05	-5.27811	Heart_Atrial_Appendage	1.61934e-18	1.18839e-15	8.78106	NA	NA	NA	1	1	1	0	3	-4.17861	-7.02737	0.108282	5.58537	2.10345	-8.54186	NA	NA	2.933e-05	2.1046e-12	0.913772	2.33209e-08	0.0354268	1.32073e-17	NA	NA	0.00554924	6.68303e-10	0.993257	4.6405e-06	0.510536	8.22702e-15	NA	NA
SLC22A5	4.1569e-08	5.26371e-06	-5.48405	Artery_Tibial	1.30525e-07	2.64264e-05	-5.27811	Heart_Left_Ventricle	1.61934e-18	1.09593e-15	8.78106	NA	NA	NA	1	1	1	0	3	-4.17861	-7.02737	0.108282	5.58537	2.10345	-8.54186	NA	NA	2.933e-05	2.1046e-12	0.913772	2.33209e-08	0.0354268	1.32073e-17	NA	NA	0.00554924	6.68303e-10	0.993257	4.6405e-06	0.515706	7.06869e-15	NA	NA
SLC22A5	4.1569e-08	5.26371e-06	-5.48405	Artery_Tibial	1.30525e-07	2.64264e-05	-5.27811	Lung	1.61934e-18	1.17211e-15	8.78106	NA	NA	NA	1	1	1	0	3	-4.17861	-7.02737	0.108282	5.58537	2.10345	-8.54186	NA	NA	2.933e-05	2.1046e-12	0.913772	2.33209e-08	0.0354268	1.32073e-17	NA	NA	0.00554924	6.68303e-10	0.993257	4.6405e-06	0.505718	8.46758e-15	NA	NA
SLC22A5	4.1569e-08	5.26371e-06	-5.48405	Artery_Tibial	1.30525e-07	2.64264e-05	-5.27811	Minor_Salivary_Gland	1.61934e-18	1.44601e-15	-8.78106	NA	NA	NA	1	1	1	0	3	-4.17861	-7.02737	0.108282	5.58537	-2.10345	8.54186	NA	NA	2.933e-05	2.1046e-12	0.913772	2.33209e-08	0.0354268	1.32073e-17	NA	NA	0.00554924	6.68303e-10	0.993257	4.6405e-06	0.512482	1.04723e-14	NA	NA
SLC22A5	4.1569e-08	5.26371e-06	-5.48405	Artery_Tibial	1.30525e-07	2.64264e-05	-5.27811	Ovary	1.61934e-18	1.63391e-15	8.78106	NA	NA	NA	1	1	1	0	3	-4.17861	-7.02737	0.108282	5.58537	2.10345	-8.54186	NA	NA	2.933e-05	2.1046e-12	0.913772	2.33209e-08	0.0354268	1.32073e-17	NA	NA	0.00554924	6.68303e-10	0.993257	4.6405e-06	0.514984	1.00008e-14	NA	NA
SLC22A5	4.1569e-08	5.26371e-06	-5.48405	Artery_Tibial	1.30525e-07	2.64264e-05	-5.27811	Prostate	1.61934e-18	1.1997e-15	8.78106	NA	NA	NA	1	1	1	0	3	-4.17861	-7.02737	0.108282	5.58537	2.10345	-8.54186	NA	NA	2.933e-05	2.1046e-12	0.913772	2.33209e-08	0.0354268	1.32073e-17	NA	NA	0.00554924	6.68303e-10	0.993257	4.6405e-06	0.525271	8.47238e-15	NA	NA
SLC22A5	4.1569e-08	5.26371e-06	-5.48405	Artery_Tibial	1.30525e-07	2.64264e-05	-5.27811	Small_Intestine_Terminal_Ileum	1.61934e-18	1.39523e-15	-8.78106	NA	NA	NA	1	1	1	0	3	-4.17861	-7.02737	0.108282	5.58537	-2.10345	8.54186	NA	NA	2.933e-05	2.1046e-12	0.913772	2.33209e-08	0.0354268	1.32073e-17	NA	NA	0.00554924	6.68303e-10	0.993257	4.6405e-06	0.526359	9.39748e-15	NA	NA
SLC22A5	4.1569e-08	5.26371e-06	-5.48405	Artery_Tibial	1.30525e-07	2.64264e-05	-5.27811	Stomach	1.61934e-18	1.40291e-15	8.78106	NA	NA	NA	1	1	1	0	3	-4.17861	-7.02737	0.108282	5.58537	2.10345	-8.54186	NA	NA	2.933e-05	2.1046e-12	0.913772	2.33209e-08	0.0354268	1.32073e-17	NA	NA	0.00554924	6.68303e-10	0.993257	4.6405e-06	0.519125	1.04195e-14	NA	NA
SLC22A5	4.1569e-08	5.26371e-06	-5.48405	Artery_Tibial	1.30525e-07	2.64264e-05	-5.27811	Uterus	1.61934e-18	1.50449e-15	-8.78106	NA	NA	NA	1	1	1	0	3	-4.17861	-7.02737	0.108282	5.58537	-2.10345	8.54186	NA	NA	2.933e-05	2.1046e-12	0.913772	2.33209e-08	0.0354268	1.32073e-17	NA	NA	0.00554924	6.68303e-10	0.993257	4.6405e-06	0.523262	9.56746e-15	NA	NA
SLC22A5	4.1569e-08	5.26371e-06	-5.48405	Artery_Tibial	1.30525e-07	2.64264e-05	-5.27811	Vagina	1.61934e-18	1.6571e-15	8.78106	NA	NA	NA	1	1	1	0	3	-4.17861	-7.02737	0.108282	5.58537	2.10345	-8.54186	NA	NA	2.933e-05	2.1046e-12	0.913772	2.33209e-08	0.0354268	1.32073e-17	NA	NA	0.00554924	6.68303e-10	0.993257	4.6405e-06	0.525761	9.65558e-15	NA	NA
SLC22A5	4.1569e-08	5.26371e-06	-5.48405	Artery_Tibial	1.30525e-07	2.64264e-05	-5.27811	smultixcan	1.61934e-18	1.11461e-15	-8.88178e-17	NA	NA	NA	1	1	1	0	3	-4.17861	-7.02737	0.108282	5.58537	-0.209665	8.88178e-17	NA	NA	2.933e-05	2.1046e-12	0.913772	2.33209e-08	0.000692639	1.32073e-17	NA	NA	0.00554924	6.68303e-10	0.993257	4.6405e-06	0.0812814	8.54017e-15	NA	NA
SLC22A5	4.1569e-08	5.26371e-06	-5.48405	Brain_Caudate_basal_ganglia	1.30525e-07	2.83478e-05	-5.27811	Adipose_Visceral_Omentum	1.61934e-18	1.07087e-15	-8.78106	NA	NA	NA	1	1	1	0	3	-4.17861	-7.02737	0.108282	2.11193	-2.10345	8.54186	NA	NA	2.933e-05	2.1046e-12	0.913772	0.0346928	0.0354268	1.32073e-17	NA	NA	0.00554924	6.68303e-10	0.988514	0.255076	0.523455	7.94121e-15	NA	NA
SLC22A5	4.1569e-08	5.26371e-06	-5.48405	Brain_Caudate_basal_ganglia	1.30525e-07	2.83478e-05	-5.27811	Adrenal_Gland	1.61934e-18	1.54235e-15	-8.78106	NA	NA	NA	1	1	1	0	3	-4.17861	-7.02737	0.108282	2.11193	-2.10345	8.54186	NA	NA	2.933e-05	2.1046e-12	0.913772	0.0346928	0.0354268	1.32073e-17	NA	NA	0.00554924	6.68303e-10	0.988514	0.255076	0.512452	7.89881e-15	NA	NA
SLC22A5	4.1569e-08	5.26371e-06	-5.48405	Brain_Caudate_basal_ganglia	1.30525e-07	2.83478e-05	-5.27811	Artery_Aorta	1.61934e-18	1.14546e-15	-8.78106	NA	NA	NA	1	1	1	0	3	-4.17861	-7.02737	0.108282	2.11193	-2.10345	8.54186	NA	NA	2.933e-05	2.1046e-12	0.913772	0.0346928	0.0354268	1.32073e-17	NA	NA	0.00554924	6.68303e-10	0.988514	0.255076	0.516874	8.79911e-15	NA	NA
SLC22A5	4.1569e-08	5.26371e-06	-5.48405	Brain_Caudate_basal_ganglia	1.30525e-07	2.83478e-05	-5.27811	Artery_Coronary	1.61934e-18	1.23875e-15	-8.78106	NA	NA	NA	1	1	1	0	3	-4.17861	-7.02737	0.108282	2.11193	-2.10345	8.54186	NA	NA	2.933e-05	2.1046e-12	0.913772	0.0346928	0.0354268	1.32073e-17	NA	NA	0.00554924	6.68303e-10	0.988514	0.255076	0.514768	9.52999e-15	NA	NA
SLC22A5	4.1569e-08	5.26371e-06	-5.48405	Brain_Caudate_basal_ganglia	1.30525e-07	2.83478e-05	-5.27811	Brain_Cerebellar_Hemisphere	3.23173e-17	1.81983e-14	-8.43787	NA	NA	NA	1	1	1	0	3	-4.17861	-7.02737	0.108282	2.11193	-0.396181	8.97338	NA	NA	2.933e-05	2.1046e-12	0.913772	0.0346928	0.691972	2.87549e-19	NA	NA	0.00554924	6.68303e-10	0.988514	0.255076	0.95609	1.95102e-16	NA	NA
SLC22A5	4.1569e-08	5.26371e-06	-5.48405	Brain_Caudate_basal_ganglia	1.30525e-07	2.83478e-05	-5.27811	Brain_Cerebellum	1.61934e-18	1.15342e-15	8.78106	NA	NA	NA	1	1	1	0	3	-4.17861	-7.02737	0.108282	2.11193	-2.08986	-8.54186	NA	NA	2.933e-05	2.1046e-12	0.913772	0.0346928	0.0366303	1.32073e-17	NA	NA	0.00554924	6.68303e-10	0.988514	0.255076	0.534059	9.65696e-15	NA	NA
SLC22A5	4.1569e-08	5.26371e-06	-5.48405	Brain_Caudate_basal_ganglia	1.30525e-07	2.83478e-05	-5.27811	Breast_Mammary_Tissue	1.61934e-18	1.11063e-15	-8.78106	NA	NA	NA	1	1	1	0	3	-4.17861	-7.02737	0.108282	2.11193	-2.10345	8.54186	NA	NA	2.933e-05	2.1046e-12	0.913772	0.0346928	0.0354268	1.32073e-17	NA	NA	0.00554924	6.68303e-10	0.988514	0.255076	0.524939	7.89038e-15	NA	NA
SLC22A5	4.1569e-08	5.26371e-06	-5.48405	Brain_Caudate_basal_ganglia	1.30525e-07	2.83478e-05	-5.27811	Cells_Cultured_fibroblasts	1.61934e-18	1.40865e-15	-8.78106	NA	NA	NA	1	1	1	0	3	-4.17861	-7.02737	0.108282	2.11193	-2.10345	8.54186	NA	NA	2.933e-05	2.1046e-12	0.913772	0.0346928	0.0354268	1.32073e-17	NA	NA	0.00554924	6.68303e-10	0.988514	0.255076	0.521176	1.02048e-14	NA	NA
SLC22A5	4.1569e-08	5.26371e-06	-5.48405	Brain_Caudate_basal_ganglia	1.30525e-07	2.83478e-05	-5.27811	Colon_Sigmoid	1.61934e-18	1.28021e-15	8.78106	NA	NA	NA	1	1	1	0	3	-4.17861	-7.02737	0.108282	2.11193	2.10345	-8.54186	NA	NA	2.933e-05	2.1046e-12	0.913772	0.0346928	0.0354268	1.32073e-17	NA	NA	0.00554924	6.68303e-10	0.988514	0.255076	0.532478	8.47212e-15	NA	NA
SLC22A5	4.1569e-08	5.26371e-06	-5.48405	Brain_Caudate_basal_ganglia	1.30525e-07	2.83478e-05	-5.27811	Colon_Transverse	1.61934e-18	1.23303e-15	-8.78106	NA	NA	NA	1	1	1	0	3	-4.17861	-7.02737	0.108282	2.11193	-2.10345	8.54186	NA	NA	2.933e-05	2.1046e-12	0.913772	0.0346928	0.0354268	1.32073e-17	NA	NA	0.00554924	6.68303e-10	0.988514	0.255076	0.525954	8.75242e-15	NA	NA
SLC22A5	4.1569e-08	5.26371e-06	-5.48405	Brain_Caudate_basal_ganglia	1.30525e-07	2.83478e-05	-5.27811	Esophagus_Gastroesophageal_Junction	1.61934e-18	1.09825e-15	8.78106	NA	NA	NA	1	1	1	0	3	-4.17861	-7.02737	0.108282	2.11193	2.10345	-8.54186	NA	NA	2.933e-05	2.1046e-12	0.913772	0.0346928	0.0354268	1.32073e-17	NA	NA	0.00554924	6.68303e-10	0.988514	0.255076	0.522682	7.23516e-15	NA	NA
SLC22A5	4.1569e-08	5.26371e-06	-5.48405	Brain_Caudate_basal_ganglia	1.30525e-07	2.83478e-05	-5.27811	Heart_Atrial_Appendage	1.61934e-18	1.18839e-15	8.78106	NA	NA	NA	1	1	1	0	3	-4.17861	-7.02737	0.108282	2.11193	2.10345	-8.54186	NA	NA	2.933e-05	2.1046e-12	0.913772	0.0346928	0.0354268	1.32073e-17	NA	NA	0.00554924	6.68303e-10	0.988514	0.255076	0.510536	8.22702e-15	NA	NA
SLC22A5	4.1569e-08	5.26371e-06	-5.48405	Brain_Caudate_basal_ganglia	1.30525e-07	2.83478e-05	-5.27811	Heart_Left_Ventricle	1.61934e-18	1.09593e-15	8.78106	NA	NA	NA	1	1	1	0	3	-4.17861	-7.02737	0.108282	2.11193	2.10345	-8.54186	NA	NA	2.933e-05	2.1046e-12	0.913772	0.0346928	0.0354268	1.32073e-17	NA	NA	0.00554924	6.68303e-10	0.988514	0.255076	0.515706	7.06869e-15	NA	NA
SLC22A5	4.1569e-08	5.26371e-06	-5.48405	Brain_Caudate_basal_ganglia	1.30525e-07	2.83478e-05	-5.27811	Lung	1.61934e-18	1.17211e-15	8.78106	NA	NA	NA	1	1	1	0	3	-4.17861	-7.02737	0.108282	2.11193	2.10345	-8.54186	NA	NA	2.933e-05	2.1046e-12	0.913772	0.0346928	0.0354268	1.32073e-17	NA	NA	0.00554924	6.68303e-10	0.988514	0.255076	0.505718	8.46758e-15	NA	NA
SLC22A5	4.1569e-08	5.26371e-06	-5.48405	Brain_Caudate_basal_ganglia	1.30525e-07	2.83478e-05	-5.27811	Minor_Salivary_Gland	1.61934e-18	1.44601e-15	-8.78106	NA	NA	NA	1	1	1	0	3	-4.17861	-7.02737	0.108282	2.11193	-2.10345	8.54186	NA	NA	2.933e-05	2.1046e-12	0.913772	0.0346928	0.0354268	1.32073e-17	NA	NA	0.00554924	6.68303e-10	0.988514	0.255076	0.512482	1.04723e-14	NA	NA
SLC22A5	4.1569e-08	5.26371e-06	-5.48405	Brain_Caudate_basal_ganglia	1.30525e-07	2.83478e-05	-5.27811	Ovary	1.61934e-18	1.63391e-15	8.78106	NA	NA	NA	1	1	1	0	3	-4.17861	-7.02737	0.108282	2.11193	2.10345	-8.54186	NA	NA	2.933e-05	2.1046e-12	0.913772	0.0346928	0.0354268	1.32073e-17	NA	NA	0.00554924	6.68303e-10	0.988514	0.255076	0.514984	1.00008e-14	NA	NA
SLC22A5	4.1569e-08	5.26371e-06	-5.48405	Brain_Caudate_basal_ganglia	1.30525e-07	2.83478e-05	-5.27811	Prostate	1.61934e-18	1.1997e-15	8.78106	NA	NA	NA	1	1	1	0	3	-4.17861	-7.02737	0.108282	2.11193	2.10345	-8.54186	NA	NA	2.933e-05	2.1046e-12	0.913772	0.0346928	0.0354268	1.32073e-17	NA	NA	0.00554924	6.68303e-10	0.988514	0.255076	0.525271	8.47238e-15	NA	NA
SLC22A5	4.1569e-08	5.26371e-06	-5.48405	Brain_Caudate_basal_ganglia	1.30525e-07	2.83478e-05	-5.27811	Small_Intestine_Terminal_Ileum	1.61934e-18	1.39523e-15	-8.78106	NA	NA	NA	1	1	1	0	3	-4.17861	-7.02737	0.108282	2.11193	-2.10345	8.54186	NA	NA	2.933e-05	2.1046e-12	0.913772	0.0346928	0.0354268	1.32073e-17	NA	NA	0.00554924	6.68303e-10	0.988514	0.255076	0.526359	9.39748e-15	NA	NA
SLC22A5	4.1569e-08	5.26371e-06	-5.48405	Brain_Caudate_basal_ganglia	1.30525e-07	2.83478e-05	-5.27811	Stomach	1.61934e-18	1.40291e-15	8.78106	NA	NA	NA	1	1	1	0	3	-4.17861	-7.02737	0.108282	2.11193	2.10345	-8.54186	NA	NA	2.933e-05	2.1046e-12	0.913772	0.0346928	0.0354268	1.32073e-17	NA	NA	0.00554924	6.68303e-10	0.988514	0.255076	0.519125	1.04195e-14	NA	NA
SLC22A5	4.1569e-08	5.26371e-06	-5.48405	Brain_Caudate_basal_ganglia	1.30525e-07	2.83478e-05	-5.27811	Uterus	1.61934e-18	1.50449e-15	-8.78106	NA	NA	NA	1	1	1	0	3	-4.17861	-7.02737	0.108282	2.11193	-2.10345	8.54186	NA	NA	2.933e-05	2.1046e-12	0.913772	0.0346928	0.0354268	1.32073e-17	NA	NA	0.00554924	6.68303e-10	0.988514	0.255076	0.523262	9.56746e-15	NA	NA
SLC22A5	4.1569e-08	5.26371e-06	-5.48405	Brain_Caudate_basal_ganglia	1.30525e-07	2.83478e-05	-5.27811	Vagina	1.61934e-18	1.6571e-15	8.78106	NA	NA	NA	1	1	1	0	3	-4.17861	-7.02737	0.108282	2.11193	2.10345	-8.54186	NA	NA	2.933e-05	2.1046e-12	0.913772	0.0346928	0.0354268	1.32073e-17	NA	NA	0.00554924	6.68303e-10	0.988514	0.255076	0.525761	9.65558e-15	NA	NA
SLC22A5	4.1569e-08	5.26371e-06	-5.48405	Brain_Caudate_basal_ganglia	1.30525e-07	2.83478e-05	-5.27811	smultixcan	1.61934e-18	1.11461e-15	-8.88178e-17	NA	NA	NA	1	1	1	0	3	-4.17861	-7.02737	0.108282	2.11193	-0.209665	8.88178e-17	NA	NA	2.933e-05	2.1046e-12	0.913772	0.0346928	0.000692639	1.32073e-17	NA	NA	0.00554924	6.68303e-10	0.988514	0.255076	0.0812814	8.54017e-15	NA	NA
SLC22A5	4.1569e-08	5.26371e-06	-5.48405	Brain_Cerebellar_Hemisphere	1.30525e-07	2.87095e-05	-5.27811	Adipose_Visceral_Omentum	1.61934e-18	1.07087e-15	-8.78106	NA	NA	NA	1	1	1	0	3	-4.17861	-7.02737	0.800521	5.58537	-2.10345	8.54186	NA	NA	2.933e-05	2.1046e-12	0.423409	2.33209e-08	0.0354268	1.32073e-17	NA	NA	0.00554924	6.68303e-10	0.911358	6.10802e-06	0.523455	7.94121e-15	NA	NA
SLC22A5	4.1569e-08	5.26371e-06	-5.48405	Brain_Cerebellar_Hemisphere	1.30525e-07	2.87095e-05	-5.27811	Adrenal_Gland	1.61934e-18	1.54235e-15	-8.78106	NA	NA	NA	1	1	1	0	3	-4.17861	-7.02737	0.800521	5.58537	-2.10345	8.54186	NA	NA	2.933e-05	2.1046e-12	0.423409	2.33209e-08	0.0354268	1.32073e-17	NA	NA	0.00554924	6.68303e-10	0.911358	6.10802e-06	0.512452	7.89881e-15	NA	NA
SLC22A5	4.1569e-08	5.26371e-06	-5.48405	Brain_Cerebellar_Hemisphere	1.30525e-07	2.87095e-05	-5.27811	Artery_Aorta	1.61934e-18	1.14546e-15	-8.78106	NA	NA	NA	1	1	1	0	3	-4.17861	-7.02737	0.800521	5.58537	-2.10345	8.54186	NA	NA	2.933e-05	2.1046e-12	0.423409	2.33209e-08	0.0354268	1.32073e-17	NA	NA	0.00554924	6.68303e-10	0.911358	6.10802e-06	0.516874	8.79911e-15	NA	NA
SLC22A5	4.1569e-08	5.26371e-06	-5.48405	Brain_Cerebellar_Hemisphere	1.30525e-07	2.87095e-05	-5.27811	Artery_Coronary	1.61934e-18	1.23875e-15	-8.78106	NA	NA	NA	1	1	1	0	3	-4.17861	-7.02737	0.800521	5.58537	-2.10345	8.54186	NA	NA	2.933e-05	2.1046e-12	0.423409	2.33209e-08	0.0354268	1.32073e-17	NA	NA	0.00554924	6.68303e-10	0.911358	6.10802e-06	0.514768	9.52999e-15	NA	NA
SLC22A5	4.1569e-08	5.26371e-06	-5.48405	Brain_Cerebellar_Hemisphere	1.30525e-07	2.87095e-05	-5.27811	Brain_Cerebellar_Hemisphere	3.23173e-17	1.81983e-14	-8.43787	NA	NA	NA	1	1	1	0	3	-4.17861	-7.02737	0.800521	5.58537	-0.396181	8.97338	NA	NA	2.933e-05	2.1046e-12	0.423409	2.33209e-08	0.691972	2.87549e-19	NA	NA	0.00554924	6.68303e-10	0.911358	6.10802e-06	0.95609	1.95102e-16	NA	NA
SLC22A5	4.1569e-08	5.26371e-06	-5.48405	Brain_Cerebellar_Hemisphere	1.30525e-07	2.87095e-05	-5.27811	Brain_Cerebellum	1.61934e-18	1.15342e-15	8.78106	NA	NA	NA	1	1	1	0	3	-4.17861	-7.02737	0.800521	5.58537	-2.08986	-8.54186	NA	NA	2.933e-05	2.1046e-12	0.423409	2.33209e-08	0.0366303	1.32073e-17	NA	NA	0.00554924	6.68303e-10	0.911358	6.10802e-06	0.534059	9.65696e-15	NA	NA
SLC22A5	4.1569e-08	5.26371e-06	-5.48405	Brain_Cerebellar_Hemisphere	1.30525e-07	2.87095e-05	-5.27811	Breast_Mammary_Tissue	1.61934e-18	1.11063e-15	-8.78106	NA	NA	NA	1	1	1	0	3	-4.17861	-7.02737	0.800521	5.58537	-2.10345	8.54186	NA	NA	2.933e-05	2.1046e-12	0.423409	2.33209e-08	0.0354268	1.32073e-17	NA	NA	0.00554924	6.68303e-10	0.911358	6.10802e-06	0.524939	7.89038e-15	NA	NA
SLC22A5	4.1569e-08	5.26371e-06	-5.48405	Brain_Cerebellar_Hemisphere	1.30525e-07	2.87095e-05	-5.27811	Cells_Cultured_fibroblasts	1.61934e-18	1.40865e-15	-8.78106	NA	NA	NA	1	1	1	0	3	-4.17861	-7.02737	0.800521	5.58537	-2.10345	8.54186	NA	NA	2.933e-05	2.1046e-12	0.423409	2.33209e-08	0.0354268	1.32073e-17	NA	NA	0.00554924	6.68303e-10	0.911358	6.10802e-06	0.521176	1.02048e-14	NA	NA
SLC22A5	4.1569e-08	5.26371e-06	-5.48405	Brain_Cerebellar_Hemisphere	1.30525e-07	2.87095e-05	-5.27811	Colon_Sigmoid	1.61934e-18	1.28021e-15	8.78106	NA	NA	NA	1	1	1	0	3	-4.17861	-7.02737	0.800521	5.58537	2.10345	-8.54186	NA	NA	2.933e-05	2.1046e-12	0.423409	2.33209e-08	0.0354268	1.32073e-17	NA	NA	0.00554924	6.68303e-10	0.911358	6.10802e-06	0.532478	8.47212e-15	NA	NA
SLC22A5	4.1569e-08	5.26371e-06	-5.48405	Brain_Cerebellar_Hemisphere	1.30525e-07	2.87095e-05	-5.27811	Colon_Transverse	1.61934e-18	1.23303e-15	-8.78106	NA	NA	NA	1	1	1	0	3	-4.17861	-7.02737	0.800521	5.58537	-2.10345	8.54186	NA	NA	2.933e-05	2.1046e-12	0.423409	2.33209e-08	0.0354268	1.32073e-17	NA	NA	0.00554924	6.68303e-10	0.911358	6.10802e-06	0.525954	8.75242e-15	NA	NA
SLC22A5	4.1569e-08	5.26371e-06	-5.48405	Brain_Cerebellar_Hemisphere	1.30525e-07	2.87095e-05	-5.27811	Esophagus_Gastroesophageal_Junction	1.61934e-18	1.09825e-15	8.78106	NA	NA	NA	1	1	1	0	3	-4.17861	-7.02737	0.800521	5.58537	2.10345	-8.54186	NA	NA	2.933e-05	2.1046e-12	0.423409	2.33209e-08	0.0354268	1.32073e-17	NA	NA	0.00554924	6.68303e-10	0.911358	6.10802e-06	0.522682	7.23516e-15	NA	NA
SLC22A5	4.1569e-08	5.26371e-06	-5.48405	Brain_Cerebellar_Hemisphere	1.30525e-07	2.87095e-05	-5.27811	Heart_Atrial_Appendage	1.61934e-18	1.18839e-15	8.78106	NA	NA	NA	1	1	1	0	3	-4.17861	-7.02737	0.800521	5.58537	2.10345	-8.54186	NA	NA	2.933e-05	2.1046e-12	0.423409	2.33209e-08	0.0354268	1.32073e-17	NA	NA	0.00554924	6.68303e-10	0.911358	6.10802e-06	0.510536	8.22702e-15	NA	NA
SLC22A5	4.1569e-08	5.26371e-06	-5.48405	Brain_Cerebellar_Hemisphere	1.30525e-07	2.87095e-05	-5.27811	Heart_Left_Ventricle	1.61934e-18	1.09593e-15	8.78106	NA	NA	NA	1	1	1	0	3	-4.17861	-7.02737	0.800521	5.58537	2.10345	-8.54186	NA	NA	2.933e-05	2.1046e-12	0.423409	2.33209e-08	0.0354268	1.32073e-17	NA	NA	0.00554924	6.68303e-10	0.911358	6.10802e-06	0.515706	7.06869e-15	NA	NA
SLC22A5	4.1569e-08	5.26371e-06	-5.48405	Brain_Cerebellar_Hemisphere	1.30525e-07	2.87095e-05	-5.27811	Lung	1.61934e-18	1.17211e-15	8.78106	NA	NA	NA	1	1	1	0	3	-4.17861	-7.02737	0.800521	5.58537	2.10345	-8.54186	NA	NA	2.933e-05	2.1046e-12	0.423409	2.33209e-08	0.0354268	1.32073e-17	NA	NA	0.00554924	6.68303e-10	0.911358	6.10802e-06	0.505718	8.46758e-15	NA	NA
SLC22A5	4.1569e-08	5.26371e-06	-5.48405	Brain_Cerebellar_Hemisphere	1.30525e-07	2.87095e-05	-5.27811	Minor_Salivary_Gland	1.61934e-18	1.44601e-15	-8.78106	NA	NA	NA	1	1	1	0	3	-4.17861	-7.02737	0.800521	5.58537	-2.10345	8.54186	NA	NA	2.933e-05	2.1046e-12	0.423409	2.33209e-08	0.0354268	1.32073e-17	NA	NA	0.00554924	6.68303e-10	0.911358	6.10802e-06	0.512482	1.04723e-14	NA	NA
SLC22A5	4.1569e-08	5.26371e-06	-5.48405	Brain_Cerebellar_Hemisphere	1.30525e-07	2.87095e-05	-5.27811	Ovary	1.61934e-18	1.63391e-15	8.78106	NA	NA	NA	1	1	1	0	3	-4.17861	-7.02737	0.800521	5.58537	2.10345	-8.54186	NA	NA	2.933e-05	2.1046e-12	0.423409	2.33209e-08	0.0354268	1.32073e-17	NA	NA	0.00554924	6.68303e-10	0.911358	6.10802e-06	0.514984	1.00008e-14	NA	NA
SLC22A5	4.1569e-08	5.26371e-06	-5.48405	Brain_Cerebellar_Hemisphere	1.30525e-07	2.87095e-05	-5.27811	Prostate	1.61934e-18	1.1997e-15	8.78106	NA	NA	NA	1	1	1	0	3	-4.17861	-7.02737	0.800521	5.58537	2.10345	-8.54186	NA	NA	2.933e-05	2.1046e-12	0.423409	2.33209e-08	0.0354268	1.32073e-17	NA	NA	0.00554924	6.68303e-10	0.911358	6.10802e-06	0.525271	8.47238e-15	NA	NA
SLC22A5	4.1569e-08	5.26371e-06	-5.48405	Brain_Cerebellar_Hemisphere	1.30525e-07	2.87095e-05	-5.27811	Small_Intestine_Terminal_Ileum	1.61934e-18	1.39523e-15	-8.78106	NA	NA	NA	1	1	1	0	3	-4.17861	-7.02737	0.800521	5.58537	-2.10345	8.54186	NA	NA	2.933e-05	2.1046e-12	0.423409	2.33209e-08	0.0354268	1.32073e-17	NA	NA	0.00554924	6.68303e-10	0.911358	6.10802e-06	0.526359	9.39748e-15	NA	NA
SLC22A5	4.1569e-08	5.26371e-06	-5.48405	Brain_Cerebellar_Hemisphere	1.30525e-07	2.87095e-05	-5.27811	Stomach	1.61934e-18	1.40291e-15	8.78106	NA	NA	NA	1	1	1	0	3	-4.17861	-7.02737	0.800521	5.58537	2.10345	-8.54186	NA	NA	2.933e-05	2.1046e-12	0.423409	2.33209e-08	0.0354268	1.32073e-17	NA	NA	0.00554924	6.68303e-10	0.911358	6.10802e-06	0.519125	1.04195e-14	NA	NA
SLC22A5	4.1569e-08	5.26371e-06	-5.48405	Brain_Cerebellar_Hemisphere	1.30525e-07	2.87095e-05	-5.27811	Uterus	1.61934e-18	1.50449e-15	-8.78106	NA	NA	NA	1	1	1	0	3	-4.17861	-7.02737	0.800521	5.58537	-2.10345	8.54186	NA	NA	2.933e-05	2.1046e-12	0.423409	2.33209e-08	0.0354268	1.32073e-17	NA	NA	0.00554924	6.68303e-10	0.911358	6.10802e-06	0.523262	9.56746e-15	NA	NA
SLC22A5	4.1569e-08	5.26371e-06	-5.48405	Brain_Cerebellar_Hemisphere	1.30525e-07	2.87095e-05	-5.27811	Vagina	1.61934e-18	1.6571e-15	8.78106	NA	NA	NA	1	1	1	0	3	-4.17861	-7.02737	0.800521	5.58537	2.10345	-8.54186	NA	NA	2.933e-05	2.1046e-12	0.423409	2.33209e-08	0.0354268	1.32073e-17	NA	NA	0.00554924	6.68303e-10	0.911358	6.10802e-06	0.525761	9.65558e-15	NA	NA
SLC22A5	4.1569e-08	5.26371e-06	-5.48405	Brain_Cerebellar_Hemisphere	1.30525e-07	2.87095e-05	-5.27811	smultixcan	1.61934e-18	1.11461e-15	-8.88178e-17	NA	NA	NA	1	1	1	0	3	-4.17861	-7.02737	0.800521	5.58537	-0.209665	8.88178e-17	NA	NA	2.933e-05	2.1046e-12	0.423409	2.33209e-08	0.000692639	1.32073e-17	NA	NA	0.00554924	6.68303e-10	0.911358	6.10802e-06	0.0812814	8.54017e-15	NA	NA
SLC22A5	4.1569e-08	5.26371e-06	-5.48405	Brain_Hippocampus	1.30525e-07	3.37203e-05	-5.27811	Adipose_Visceral_Omentum	1.61934e-18	1.07087e-15	-8.78106	NA	NA	NA	1	1	1	0	3	-4.17861	-7.02737	-0.361729	2.60011	-2.10345	8.54186	NA	NA	2.933e-05	2.1046e-12	0.717555	0.00931928	0.0354268	1.32073e-17	NA	NA	0.00554924	6.68303e-10	0.969257	0.12196	0.523455	7.94121e-15	NA	NA
SLC22A5	4.1569e-08	5.26371e-06	-5.48405	Brain_Hippocampus	1.30525e-07	3.37203e-05	-5.27811	Adrenal_Gland	1.61934e-18	1.54235e-15	-8.78106	NA	NA	NA	1	1	1	0	3	-4.17861	-7.02737	-0.361729	2.60011	-2.10345	8.54186	NA	NA	2.933e-05	2.1046e-12	0.717555	0.00931928	0.0354268	1.32073e-17	NA	NA	0.00554924	6.68303e-10	0.969257	0.12196	0.512452	7.89881e-15	NA	NA
SLC22A5	4.1569e-08	5.26371e-06	-5.48405	Brain_Hippocampus	1.30525e-07	3.37203e-05	-5.27811	Artery_Aorta	1.61934e-18	1.14546e-15	-8.78106	NA	NA	NA	1	1	1	0	3	-4.17861	-7.02737	-0.361729	2.60011	-2.10345	8.54186	NA	NA	2.933e-05	2.1046e-12	0.717555	0.00931928	0.0354268	1.32073e-17	NA	NA	0.00554924	6.68303e-10	0.969257	0.12196	0.516874	8.79911e-15	NA	NA
SLC22A5	4.1569e-08	5.26371e-06	-5.48405	Brain_Hippocampus	1.30525e-07	3.37203e-05	-5.27811	Artery_Coronary	1.61934e-18	1.23875e-15	-8.78106	NA	NA	NA	1	1	1	0	3	-4.17861	-7.02737	-0.361729	2.60011	-2.10345	8.54186	NA	NA	2.933e-05	2.1046e-12	0.717555	0.00931928	0.0354268	1.32073e-17	NA	NA	0.00554924	6.68303e-10	0.969257	0.12196	0.514768	9.52999e-15	NA	NA
SLC22A5	4.1569e-08	5.26371e-06	-5.48405	Brain_Hippocampus	1.30525e-07	3.37203e-05	-5.27811	Brain_Cerebellar_Hemisphere	3.23173e-17	1.81983e-14	-8.43787	NA	NA	NA	1	1	1	0	3	-4.17861	-7.02737	-0.361729	2.60011	-0.396181	8.97338	NA	NA	2.933e-05	2.1046e-12	0.717555	0.00931928	0.691972	2.87549e-19	NA	NA	0.00554924	6.68303e-10	0.969257	0.12196	0.95609	1.95102e-16	NA	NA
SLC22A5	4.1569e-08	5.26371e-06	-5.48405	Brain_Hippocampus	1.30525e-07	3.37203e-05	-5.27811	Brain_Cerebellum	1.61934e-18	1.15342e-15	8.78106	NA	NA	NA	1	1	1	0	3	-4.17861	-7.02737	-0.361729	2.60011	-2.08986	-8.54186	NA	NA	2.933e-05	2.1046e-12	0.717555	0.00931928	0.0366303	1.32073e-17	NA	NA	0.00554924	6.68303e-10	0.969257	0.12196	0.534059	9.65696e-15	NA	NA
SLC22A5	4.1569e-08	5.26371e-06	-5.48405	Brain_Hippocampus	1.30525e-07	3.37203e-05	-5.27811	Breast_Mammary_Tissue	1.61934e-18	1.11063e-15	-8.78106	NA	NA	NA	1	1	1	0	3	-4.17861	-7.02737	-0.361729	2.60011	-2.10345	8.54186	NA	NA	2.933e-05	2.1046e-12	0.717555	0.00931928	0.0354268	1.32073e-17	NA	NA	0.00554924	6.68303e-10	0.969257	0.12196	0.524939	7.89038e-15	NA	NA
SLC22A5	4.1569e-08	5.26371e-06	-5.48405	Brain_Hippocampus	1.30525e-07	3.37203e-05	-5.27811	Cells_Cultured_fibroblasts	1.61934e-18	1.40865e-15	-8.78106	NA	NA	NA	1	1	1	0	3	-4.17861	-7.02737	-0.361729	2.60011	-2.10345	8.54186	NA	NA	2.933e-05	2.1046e-12	0.717555	0.00931928	0.0354268	1.32073e-17	NA	NA	0.00554924	6.68303e-10	0.969257	0.12196	0.521176	1.02048e-14	NA	NA
SLC22A5	4.1569e-08	5.26371e-06	-5.48405	Brain_Hippocampus	1.30525e-07	3.37203e-05	-5.27811	Colon_Sigmoid	1.61934e-18	1.28021e-15	8.78106	NA	NA	NA	1	1	1	0	3	-4.17861	-7.02737	-0.361729	2.60011	2.10345	-8.54186	NA	NA	2.933e-05	2.1046e-12	0.717555	0.00931928	0.0354268	1.32073e-17	NA	NA	0.00554924	6.68303e-10	0.969257	0.12196	0.532478	8.47212e-15	NA	NA
SLC22A5	4.1569e-08	5.26371e-06	-5.48405	Brain_Hippocampus	1.30525e-07	3.37203e-05	-5.27811	Colon_Transverse	1.61934e-18	1.23303e-15	-8.78106	NA	NA	NA	1	1	1	0	3	-4.17861	-7.02737	-0.361729	2.60011	-2.10345	8.54186	NA	NA	2.933e-05	2.1046e-12	0.717555	0.00931928	0.0354268	1.32073e-17	NA	NA	0.00554924	6.68303e-10	0.969257	0.12196	0.525954	8.75242e-15	NA	NA
SLC22A5	4.1569e-08	5.26371e-06	-5.48405	Brain_Hippocampus	1.30525e-07	3.37203e-05	-5.27811	Esophagus_Gastroesophageal_Junction	1.61934e-18	1.09825e-15	8.78106	NA	NA	NA	1	1	1	0	3	-4.17861	-7.02737	-0.361729	2.60011	2.10345	-8.54186	NA	NA	2.933e-05	2.1046e-12	0.717555	0.00931928	0.0354268	1.32073e-17	NA	NA	0.00554924	6.68303e-10	0.969257	0.12196	0.522682	7.23516e-15	NA	NA
SLC22A5	4.1569e-08	5.26371e-06	-5.48405	Brain_Hippocampus	1.30525e-07	3.37203e-05	-5.27811	Heart_Atrial_Appendage	1.61934e-18	1.18839e-15	8.78106	NA	NA	NA	1	1	1	0	3	-4.17861	-7.02737	-0.361729	2.60011	2.10345	-8.54186	NA	NA	2.933e-05	2.1046e-12	0.717555	0.00931928	0.0354268	1.32073e-17	NA	NA	0.00554924	6.68303e-10	0.969257	0.12196	0.510536	8.22702e-15	NA	NA
SLC22A5	4.1569e-08	5.26371e-06	-5.48405	Brain_Hippocampus	1.30525e-07	3.37203e-05	-5.27811	Heart_Left_Ventricle	1.61934e-18	1.09593e-15	8.78106	NA	NA	NA	1	1	1	0	3	-4.17861	-7.02737	-0.361729	2.60011	2.10345	-8.54186	NA	NA	2.933e-05	2.1046e-12	0.717555	0.00931928	0.0354268	1.32073e-17	NA	NA	0.00554924	6.68303e-10	0.969257	0.12196	0.515706	7.06869e-15	NA	NA
SLC22A5	4.1569e-08	5.26371e-06	-5.48405	Brain_Hippocampus	1.30525e-07	3.37203e-05	-5.27811	Lung	1.61934e-18	1.17211e-15	8.78106	NA	NA	NA	1	1	1	0	3	-4.17861	-7.02737	-0.361729	2.60011	2.10345	-8.54186	NA	NA	2.933e-05	2.1046e-12	0.717555	0.00931928	0.0354268	1.32073e-17	NA	NA	0.00554924	6.68303e-10	0.969257	0.12196	0.505718	8.46758e-15	NA	NA
SLC22A5	4.1569e-08	5.26371e-06	-5.48405	Brain_Hippocampus	1.30525e-07	3.37203e-05	-5.27811	Minor_Salivary_Gland	1.61934e-18	1.44601e-15	-8.78106	NA	NA	NA	1	1	1	0	3	-4.17861	-7.02737	-0.361729	2.60011	-2.10345	8.54186	NA	NA	2.933e-05	2.1046e-12	0.717555	0.00931928	0.0354268	1.32073e-17	NA	NA	0.00554924	6.68303e-10	0.969257	0.12196	0.512482	1.04723e-14	NA	NA
SLC22A5	4.1569e-08	5.26371e-06	-5.48405	Brain_Hippocampus	1.30525e-07	3.37203e-05	-5.27811	Ovary	1.61934e-18	1.63391e-15	8.78106	NA	NA	NA	1	1	1	0	3	-4.17861	-7.02737	-0.361729	2.60011	2.10345	-8.54186	NA	NA	2.933e-05	2.1046e-12	0.717555	0.00931928	0.0354268	1.32073e-17	NA	NA	0.00554924	6.68303e-10	0.969257	0.12196	0.514984	1.00008e-14	NA	NA
SLC22A5	4.1569e-08	5.26371e-06	-5.48405	Brain_Hippocampus	1.30525e-07	3.37203e-05	-5.27811	Prostate	1.61934e-18	1.1997e-15	8.78106	NA	NA	NA	1	1	1	0	3	-4.17861	-7.02737	-0.361729	2.60011	2.10345	-8.54186	NA	NA	2.933e-05	2.1046e-12	0.717555	0.00931928	0.0354268	1.32073e-17	NA	NA	0.00554924	6.68303e-10	0.969257	0.12196	0.525271	8.47238e-15	NA	NA
SLC22A5	4.1569e-08	5.26371e-06	-5.48405	Brain_Hippocampus	1.30525e-07	3.37203e-05	-5.27811	Small_Intestine_Terminal_Ileum	1.61934e-18	1.39523e-15	-8.78106	NA	NA	NA	1	1	1	0	3	-4.17861	-7.02737	-0.361729	2.60011	-2.10345	8.54186	NA	NA	2.933e-05	2.1046e-12	0.717555	0.00931928	0.0354268	1.32073e-17	NA	NA	0.00554924	6.68303e-10	0.969257	0.12196	0.526359	9.39748e-15	NA	NA
SLC22A5	4.1569e-08	5.26371e-06	-5.48405	Brain_Hippocampus	1.30525e-07	3.37203e-05	-5.27811	Stomach	1.61934e-18	1.40291e-15	8.78106	NA	NA	NA	1	1	1	0	3	-4.17861	-7.02737	-0.361729	2.60011	2.10345	-8.54186	NA	NA	2.933e-05	2.1046e-12	0.717555	0.00931928	0.0354268	1.32073e-17	NA	NA	0.00554924	6.68303e-10	0.969257	0.12196	0.519125	1.04195e-14	NA	NA
SLC22A5	4.1569e-08	5.26371e-06	-5.48405	Brain_Hippocampus	1.30525e-07	3.37203e-05	-5.27811	Uterus	1.61934e-18	1.50449e-15	-8.78106	NA	NA	NA	1	1	1	0	3	-4.17861	-7.02737	-0.361729	2.60011	-2.10345	8.54186	NA	NA	2.933e-05	2.1046e-12	0.717555	0.00931928	0.0354268	1.32073e-17	NA	NA	0.00554924	6.68303e-10	0.969257	0.12196	0.523262	9.56746e-15	NA	NA
SLC22A5	4.1569e-08	5.26371e-06	-5.48405	Brain_Hippocampus	1.30525e-07	3.37203e-05	-5.27811	Vagina	1.61934e-18	1.6571e-15	8.78106	NA	NA	NA	1	1	1	0	3	-4.17861	-7.02737	-0.361729	2.60011	2.10345	-8.54186	NA	NA	2.933e-05	2.1046e-12	0.717555	0.00931928	0.0354268	1.32073e-17	NA	NA	0.00554924	6.68303e-10	0.969257	0.12196	0.525761	9.65558e-15	NA	NA
SLC22A5	4.1569e-08	5.26371e-06	-5.48405	Brain_Hippocampus	1.30525e-07	3.37203e-05	-5.27811	smultixcan	1.61934e-18	1.11461e-15	-8.88178e-17	NA	NA	NA	1	1	1	0	3	-4.17861	-7.02737	-0.361729	2.60011	-0.209665	8.88178e-17	NA	NA	2.933e-05	2.1046e-12	0.717555	0.00931928	0.000692639	1.32073e-17	NA	NA	0.00554924	6.68303e-10	0.969257	0.12196	0.0812814	8.54017e-15	NA	NA
SLC22A5	4.1569e-08	5.26371e-06	-5.48405	Cells_Cultured_fibroblasts	3.54302e-18	2.58565e-15	-8.69258	Adipose_Visceral_Omentum	1.61934e-18	1.07087e-15	-8.78106	NA	NA	NA	1	1	1	0	3	-4.17861	-7.02737	-0.440686	8.86039	-2.10345	8.54186	NA	NA	2.933e-05	2.1046e-12	0.659441	7.97346e-19	0.0354268	1.32073e-17	NA	NA	0.00554924	6.68303e-10	0.968922	7.54964e-16	0.523455	7.94121e-15	NA	NA
SLC22A5	4.1569e-08	5.26371e-06	-5.48405	Cells_Cultured_fibroblasts	3.54302e-18	2.58565e-15	-8.69258	Adrenal_Gland	1.61934e-18	1.54235e-15	-8.78106	NA	NA	NA	1	1	1	0	3	-4.17861	-7.02737	-0.440686	8.86039	-2.10345	8.54186	NA	NA	2.933e-05	2.1046e-12	0.659441	7.97346e-19	0.0354268	1.32073e-17	NA	NA	0.00554924	6.68303e-10	0.968922	7.54964e-16	0.512452	7.89881e-15	NA	NA
SLC22A5	4.1569e-08	5.26371e-06	-5.48405	Cells_Cultured_fibroblasts	3.54302e-18	2.58565e-15	-8.69258	Artery_Aorta	1.61934e-18	1.14546e-15	-8.78106	NA	NA	NA	1	1	1	0	3	-4.17861	-7.02737	-0.440686	8.86039	-2.10345	8.54186	NA	NA	2.933e-05	2.1046e-12	0.659441	7.97346e-19	0.0354268	1.32073e-17	NA	NA	0.00554924	6.68303e-10	0.968922	7.54964e-16	0.516874	8.79911e-15	NA	NA
SLC22A5	4.1569e-08	5.26371e-06	-5.48405	Cells_Cultured_fibroblasts	3.54302e-18	2.58565e-15	-8.69258	Artery_Coronary	1.61934e-18	1.23875e-15	-8.78106	NA	NA	NA	1	1	1	0	3	-4.17861	-7.02737	-0.440686	8.86039	-2.10345	8.54186	NA	NA	2.933e-05	2.1046e-12	0.659441	7.97346e-19	0.0354268	1.32073e-17	NA	NA	0.00554924	6.68303e-10	0.968922	7.54964e-16	0.514768	9.52999e-15	NA	NA
SLC22A5	4.1569e-08	5.26371e-06	-5.48405	Cells_Cultured_fibroblasts	3.54302e-18	2.58565e-15	-8.69258	Brain_Cerebellar_Hemisphere	3.23173e-17	1.81983e-14	-8.43787	NA	NA	NA	1	1	1	0	3	-4.17861	-7.02737	-0.440686	8.86039	-0.396181	8.97338	NA	NA	2.933e-05	2.1046e-12	0.659441	7.97346e-19	0.691972	2.87549e-19	NA	NA	0.00554924	6.68303e-10	0.968922	7.54964e-16	0.95609	1.95102e-16	NA	NA
SLC22A5	4.1569e-08	5.26371e-06	-5.48405	Cells_Cultured_fibroblasts	3.54302e-18	2.58565e-15	-8.69258	Brain_Cerebellum	1.61934e-18	1.15342e-15	8.78106	NA	NA	NA	1	1	1	0	3	-4.17861	-7.02737	-0.440686	8.86039	-2.08986	-8.54186	NA	NA	2.933e-05	2.1046e-12	0.659441	7.97346e-19	0.0366303	1.32073e-17	NA	NA	0.00554924	6.68303e-10	0.968922	7.54964e-16	0.534059	9.65696e-15	NA	NA
SLC22A5	4.1569e-08	5.26371e-06	-5.48405	Cells_Cultured_fibroblasts	3.54302e-18	2.58565e-15	-8.69258	Breast_Mammary_Tissue	1.61934e-18	1.11063e-15	-8.78106	NA	NA	NA	1	1	1	0	3	-4.17861	-7.02737	-0.440686	8.86039	-2.10345	8.54186	NA	NA	2.933e-05	2.1046e-12	0.659441	7.97346e-19	0.0354268	1.32073e-17	NA	NA	0.00554924	6.68303e-10	0.968922	7.54964e-16	0.524939	7.89038e-15	NA	NA
SLC22A5	4.1569e-08	5.26371e-06	-5.48405	Cells_Cultured_fibroblasts	3.54302e-18	2.58565e-15	-8.69258	Cells_Cultured_fibroblasts	1.61934e-18	1.40865e-15	-8.78106	NA	NA	NA	1	1	1	0	3	-4.17861	-7.02737	-0.440686	8.86039	-2.10345	8.54186	NA	NA	2.933e-05	2.1046e-12	0.659441	7.97346e-19	0.0354268	1.32073e-17	NA	NA	0.00554924	6.68303e-10	0.968922	7.54964e-16	0.521176	1.02048e-14	NA	NA
SLC22A5	4.1569e-08	5.26371e-06	-5.48405	Cells_Cultured_fibroblasts	3.54302e-18	2.58565e-15	-8.69258	Colon_Sigmoid	1.61934e-18	1.28021e-15	8.78106	NA	NA	NA	1	1	1	0	3	-4.17861	-7.02737	-0.440686	8.86039	2.10345	-8.54186	NA	NA	2.933e-05	2.1046e-12	0.659441	7.97346e-19	0.0354268	1.32073e-17	NA	NA	0.00554924	6.68303e-10	0.968922	7.54964e-16	0.532478	8.47212e-15	NA	NA
SLC22A5	4.1569e-08	5.26371e-06	-5.48405	Cells_Cultured_fibroblasts	3.54302e-18	2.58565e-15	-8.69258	Colon_Transverse	1.61934e-18	1.23303e-15	-8.78106	NA	NA	NA	1	1	1	0	3	-4.17861	-7.02737	-0.440686	8.86039	-2.10345	8.54186	NA	NA	2.933e-05	2.1046e-12	0.659441	7.97346e-19	0.0354268	1.32073e-17	NA	NA	0.00554924	6.68303e-10	0.968922	7.54964e-16	0.525954	8.75242e-15	NA	NA
SLC22A5	4.1569e-08	5.26371e-06	-5.48405	Cells_Cultured_fibroblasts	3.54302e-18	2.58565e-15	-8.69258	Esophagus_Gastroesophageal_Junction	1.61934e-18	1.09825e-15	8.78106	NA	NA	NA	1	1	1	0	3	-4.17861	-7.02737	-0.440686	8.86039	2.10345	-8.54186	NA	NA	2.933e-05	2.1046e-12	0.659441	7.97346e-19	0.0354268	1.32073e-17	NA	NA	0.00554924	6.68303e-10	0.968922	7.54964e-16	0.522682	7.23516e-15	NA	NA
SLC22A5	4.1569e-08	5.26371e-06	-5.48405	Cells_Cultured_fibroblasts	3.54302e-18	2.58565e-15	-8.69258	Heart_Atrial_Appendage	1.61934e-18	1.18839e-15	8.78106	NA	NA	NA	1	1	1	0	3	-4.17861	-7.02737	-0.440686	8.86039	2.10345	-8.54186	NA	NA	2.933e-05	2.1046e-12	0.659441	7.97346e-19	0.0354268	1.32073e-17	NA	NA	0.00554924	6.68303e-10	0.968922	7.54964e-16	0.510536	8.22702e-15	NA	NA
SLC22A5	4.1569e-08	5.26371e-06	-5.48405	Cells_Cultured_fibroblasts	3.54302e-18	2.58565e-15	-8.69258	Heart_Left_Ventricle	1.61934e-18	1.09593e-15	8.78106	NA	NA	NA	1	1	1	0	3	-4.17861	-7.02737	-0.440686	8.86039	2.10345	-8.54186	NA	NA	2.933e-05	2.1046e-12	0.659441	7.97346e-19	0.0354268	1.32073e-17	NA	NA	0.00554924	6.68303e-10	0.968922	7.54964e-16	0.515706	7.06869e-15	NA	NA
SLC22A5	4.1569e-08	5.26371e-06	-5.48405	Cells_Cultured_fibroblasts	3.54302e-18	2.58565e-15	-8.69258	Lung	1.61934e-18	1.17211e-15	8.78106	NA	NA	NA	1	1	1	0	3	-4.17861	-7.02737	-0.440686	8.86039	2.10345	-8.54186	NA	NA	2.933e-05	2.1046e-12	0.659441	7.97346e-19	0.0354268	1.32073e-17	NA	NA	0.00554924	6.68303e-10	0.968922	7.54964e-16	0.505718	8.46758e-15	NA	NA
SLC22A5	4.1569e-08	5.26371e-06	-5.48405	Cells_Cultured_fibroblasts	3.54302e-18	2.58565e-15	-8.69258	Minor_Salivary_Gland	1.61934e-18	1.44601e-15	-8.78106	NA	NA	NA	1	1	1	0	3	-4.17861	-7.02737	-0.440686	8.86039	-2.10345	8.54186	NA	NA	2.933e-05	2.1046e-12	0.659441	7.97346e-19	0.0354268	1.32073e-17	NA	NA	0.00554924	6.68303e-10	0.968922	7.54964e-16	0.512482	1.04723e-14	NA	NA
SLC22A5	4.1569e-08	5.26371e-06	-5.48405	Cells_Cultured_fibroblasts	3.54302e-18	2.58565e-15	-8.69258	Ovary	1.61934e-18	1.63391e-15	8.78106	NA	NA	NA	1	1	1	0	3	-4.17861	-7.02737	-0.440686	8.86039	2.10345	-8.54186	NA	NA	2.933e-05	2.1046e-12	0.659441	7.97346e-19	0.0354268	1.32073e-17	NA	NA	0.00554924	6.68303e-10	0.968922	7.54964e-16	0.514984	1.00008e-14	NA	NA
SLC22A5	4.1569e-08	5.26371e-06	-5.48405	Cells_Cultured_fibroblasts	3.54302e-18	2.58565e-15	-8.69258	Prostate	1.61934e-18	1.1997e-15	8.78106	NA	NA	NA	1	1	1	0	3	-4.17861	-7.02737	-0.440686	8.86039	2.10345	-8.54186	NA	NA	2.933e-05	2.1046e-12	0.659441	7.97346e-19	0.0354268	1.32073e-17	NA	NA	0.00554924	6.68303e-10	0.968922	7.54964e-16	0.525271	8.47238e-15	NA	NA
SLC22A5	4.1569e-08	5.26371e-06	-5.48405	Cells_Cultured_fibroblasts	3.54302e-18	2.58565e-15	-8.69258	Small_Intestine_Terminal_Ileum	1.61934e-18	1.39523e-15	-8.78106	NA	NA	NA	1	1	1	0	3	-4.17861	-7.02737	-0.440686	8.86039	-2.10345	8.54186	NA	NA	2.933e-05	2.1046e-12	0.659441	7.97346e-19	0.0354268	1.32073e-17	NA	NA	0.00554924	6.68303e-10	0.968922	7.54964e-16	0.526359	9.39748e-15	NA	NA
SLC22A5	4.1569e-08	5.26371e-06	-5.48405	Cells_Cultured_fibroblasts	3.54302e-18	2.58565e-15	-8.69258	Stomach	1.61934e-18	1.40291e-15	8.78106	NA	NA	NA	1	1	1	0	3	-4.17861	-7.02737	-0.440686	8.86039	2.10345	-8.54186	NA	NA	2.933e-05	2.1046e-12	0.659441	7.97346e-19	0.0354268	1.32073e-17	NA	NA	0.00554924	6.68303e-10	0.968922	7.54964e-16	0.519125	1.04195e-14	NA	NA
SLC22A5	4.1569e-08	5.26371e-06	-5.48405	Cells_Cultured_fibroblasts	3.54302e-18	2.58565e-15	-8.69258	Uterus	1.61934e-18	1.50449e-15	-8.78106	NA	NA	NA	1	1	1	0	3	-4.17861	-7.02737	-0.440686	8.86039	-2.10345	8.54186	NA	NA	2.933e-05	2.1046e-12	0.659441	7.97346e-19	0.0354268	1.32073e-17	NA	NA	0.00554924	6.68303e-10	0.968922	7.54964e-16	0.523262	9.56746e-15	NA	NA
SLC22A5	4.1569e-08	5.26371e-06	-5.48405	Cells_Cultured_fibroblasts	3.54302e-18	2.58565e-15	-8.69258	Vagina	1.61934e-18	1.6571e-15	8.78106	NA	NA	NA	1	1	1	0	3	-4.17861	-7.02737	-0.440686	8.86039	2.10345	-8.54186	NA	NA	2.933e-05	2.1046e-12	0.659441	7.97346e-19	0.0354268	1.32073e-17	NA	NA	0.00554924	6.68303e-10	0.968922	7.54964e-16	0.525761	9.65558e-15	NA	NA
SLC22A5	4.1569e-08	5.26371e-06	-5.48405	Cells_Cultured_fibroblasts	3.54302e-18	2.58565e-15	-8.69258	smultixcan	1.61934e-18	1.11461e-15	-8.88178e-17	NA	NA	NA	1	1	1	0	3	-4.17861	-7.02737	-0.440686	8.86039	-0.209665	8.88178e-17	NA	NA	2.933e-05	2.1046e-12	0.659441	7.97346e-19	0.000692639	1.32073e-17	NA	NA	0.00554924	6.68303e-10	0.968922	7.54964e-16	0.0812814	8.54017e-15	NA	NA
SLC22A5	4.1569e-08	5.26371e-06	-5.48405	Colon_Sigmoid	1.30525e-07	2.8791e-05	-5.27811	Adipose_Visceral_Omentum	1.61934e-18	1.07087e-15	-8.78106	NA	NA	NA	1	1	1	0	3	-4.17861	-7.02737	0.108282	5.13997	-2.10345	8.54186	NA	NA	2.933e-05	2.1046e-12	0.913772	2.74776e-07	0.0354268	1.32073e-17	NA	NA	0.00554924	6.68303e-10	0.991899	4.32372e-05	0.523455	7.94121e-15	NA	NA
SLC22A5	4.1569e-08	5.26371e-06	-5.48405	Colon_Sigmoid	1.30525e-07	2.8791e-05	-5.27811	Adrenal_Gland	1.61934e-18	1.54235e-15	-8.78106	NA	NA	NA	1	1	1	0	3	-4.17861	-7.02737	0.108282	5.13997	-2.10345	8.54186	NA	NA	2.933e-05	2.1046e-12	0.913772	2.74776e-07	0.0354268	1.32073e-17	NA	NA	0.00554924	6.68303e-10	0.991899	4.32372e-05	0.512452	7.89881e-15	NA	NA
SLC22A5	4.1569e-08	5.26371e-06	-5.48405	Colon_Sigmoid	1.30525e-07	2.8791e-05	-5.27811	Artery_Aorta	1.61934e-18	1.14546e-15	-8.78106	NA	NA	NA	1	1	1	0	3	-4.17861	-7.02737	0.108282	5.13997	-2.10345	8.54186	NA	NA	2.933e-05	2.1046e-12	0.913772	2.74776e-07	0.0354268	1.32073e-17	NA	NA	0.00554924	6.68303e-10	0.991899	4.32372e-05	0.516874	8.79911e-15	NA	NA
SLC22A5	4.1569e-08	5.26371e-06	-5.48405	Colon_Sigmoid	1.30525e-07	2.8791e-05	-5.27811	Artery_Coronary	1.61934e-18	1.23875e-15	-8.78106	NA	NA	NA	1	1	1	0	3	-4.17861	-7.02737	0.108282	5.13997	-2.10345	8.54186	NA	NA	2.933e-05	2.1046e-12	0.913772	2.74776e-07	0.0354268	1.32073e-17	NA	NA	0.00554924	6.68303e-10	0.991899	4.32372e-05	0.514768	9.52999e-15	NA	NA
SLC22A5	4.1569e-08	5.26371e-06	-5.48405	Colon_Sigmoid	1.30525e-07	2.8791e-05	-5.27811	Brain_Cerebellar_Hemisphere	3.23173e-17	1.81983e-14	-8.43787	NA	NA	NA	1	1	1	0	3	-4.17861	-7.02737	0.108282	5.13997	-0.396181	8.97338	NA	NA	2.933e-05	2.1046e-12	0.913772	2.74776e-07	0.691972	2.87549e-19	NA	NA	0.00554924	6.68303e-10	0.991899	4.32372e-05	0.95609	1.95102e-16	NA	NA
SLC22A5	4.1569e-08	5.26371e-06	-5.48405	Colon_Sigmoid	1.30525e-07	2.8791e-05	-5.27811	Brain_Cerebellum	1.61934e-18	1.15342e-15	8.78106	NA	NA	NA	1	1	1	0	3	-4.17861	-7.02737	0.108282	5.13997	-2.08986	-8.54186	NA	NA	2.933e-05	2.1046e-12	0.913772	2.74776e-07	0.0366303	1.32073e-17	NA	NA	0.00554924	6.68303e-10	0.991899	4.32372e-05	0.534059	9.65696e-15	NA	NA
SLC22A5	4.1569e-08	5.26371e-06	-5.48405	Colon_Sigmoid	1.30525e-07	2.8791e-05	-5.27811	Breast_Mammary_Tissue	1.61934e-18	1.11063e-15	-8.78106	NA	NA	NA	1	1	1	0	3	-4.17861	-7.02737	0.108282	5.13997	-2.10345	8.54186	NA	NA	2.933e-05	2.1046e-12	0.913772	2.74776e-07	0.0354268	1.32073e-17	NA	NA	0.00554924	6.68303e-10	0.991899	4.32372e-05	0.524939	7.89038e-15	NA	NA
SLC22A5	4.1569e-08	5.26371e-06	-5.48405	Colon_Sigmoid	1.30525e-07	2.8791e-05	-5.27811	Cells_Cultured_fibroblasts	1.61934e-18	1.40865e-15	-8.78106	NA	NA	NA	1	1	1	0	3	-4.17861	-7.02737	0.108282	5.13997	-2.10345	8.54186	NA	NA	2.933e-05	2.1046e-12	0.913772	2.74776e-07	0.0354268	1.32073e-17	NA	NA	0.00554924	6.68303e-10	0.991899	4.32372e-05	0.521176	1.02048e-14	NA	NA
SLC22A5	4.1569e-08	5.26371e-06	-5.48405	Colon_Sigmoid	1.30525e-07	2.8791e-05	-5.27811	Colon_Sigmoid	1.61934e-18	1.28021e-15	8.78106	NA	NA	NA	1	1	1	0	3	-4.17861	-7.02737	0.108282	5.13997	2.10345	-8.54186	NA	NA	2.933e-05	2.1046e-12	0.913772	2.74776e-07	0.0354268	1.32073e-17	NA	NA	0.00554924	6.68303e-10	0.991899	4.32372e-05	0.532478	8.47212e-15	NA	NA
SLC22A5	4.1569e-08	5.26371e-06	-5.48405	Colon_Sigmoid	1.30525e-07	2.8791e-05	-5.27811	Colon_Transverse	1.61934e-18	1.23303e-15	-8.78106	NA	NA	NA	1	1	1	0	3	-4.17861	-7.02737	0.108282	5.13997	-2.10345	8.54186	NA	NA	2.933e-05	2.1046e-12	0.913772	2.74776e-07	0.0354268	1.32073e-17	NA	NA	0.00554924	6.68303e-10	0.991899	4.32372e-05	0.525954	8.75242e-15	NA	NA
SLC22A5	4.1569e-08	5.26371e-06	-5.48405	Colon_Sigmoid	1.30525e-07	2.8791e-05	-5.27811	Esophagus_Gastroesophageal_Junction	1.61934e-18	1.09825e-15	8.78106	NA	NA	NA	1	1	1	0	3	-4.17861	-7.02737	0.108282	5.13997	2.10345	-8.54186	NA	NA	2.933e-05	2.1046e-12	0.913772	2.74776e-07	0.0354268	1.32073e-17	NA	NA	0.00554924	6.68303e-10	0.991899	4.32372e-05	0.522682	7.23516e-15	NA	NA
SLC22A5	4.1569e-08	5.26371e-06	-5.48405	Colon_Sigmoid	1.30525e-07	2.8791e-05	-5.27811	Heart_Atrial_Appendage	1.61934e-18	1.18839e-15	8.78106	NA	NA	NA	1	1	1	0	3	-4.17861	-7.02737	0.108282	5.13997	2.10345	-8.54186	NA	NA	2.933e-05	2.1046e-12	0.913772	2.74776e-07	0.0354268	1.32073e-17	NA	NA	0.00554924	6.68303e-10	0.991899	4.32372e-05	0.510536	8.22702e-15	NA	NA
SLC22A5	4.1569e-08	5.26371e-06	-5.48405	Colon_Sigmoid	1.30525e-07	2.8791e-05	-5.27811	Heart_Left_Ventricle	1.61934e-18	1.09593e-15	8.78106	NA	NA	NA	1	1	1	0	3	-4.17861	-7.02737	0.108282	5.13997	2.10345	-8.54186	NA	NA	2.933e-05	2.1046e-12	0.913772	2.74776e-07	0.0354268	1.32073e-17	NA	NA	0.00554924	6.68303e-10	0.991899	4.32372e-05	0.515706	7.06869e-15	NA	NA
SLC22A5	4.1569e-08	5.26371e-06	-5.48405	Colon_Sigmoid	1.30525e-07	2.8791e-05	-5.27811	Lung	1.61934e-18	1.17211e-15	8.78106	NA	NA	NA	1	1	1	0	3	-4.17861	-7.02737	0.108282	5.13997	2.10345	-8.54186	NA	NA	2.933e-05	2.1046e-12	0.913772	2.74776e-07	0.0354268	1.32073e-17	NA	NA	0.00554924	6.68303e-10	0.991899	4.32372e-05	0.505718	8.46758e-15	NA	NA
SLC22A5	4.1569e-08	5.26371e-06	-5.48405	Colon_Sigmoid	1.30525e-07	2.8791e-05	-5.27811	Minor_Salivary_Gland	1.61934e-18	1.44601e-15	-8.78106	NA	NA	NA	1	1	1	0	3	-4.17861	-7.02737	0.108282	5.13997	-2.10345	8.54186	NA	NA	2.933e-05	2.1046e-12	0.913772	2.74776e-07	0.0354268	1.32073e-17	NA	NA	0.00554924	6.68303e-10	0.991899	4.32372e-05	0.512482	1.04723e-14	NA	NA
SLC22A5	4.1569e-08	5.26371e-06	-5.48405	Colon_Sigmoid	1.30525e-07	2.8791e-05	-5.27811	Ovary	1.61934e-18	1.63391e-15	8.78106	NA	NA	NA	1	1	1	0	3	-4.17861	-7.02737	0.108282	5.13997	2.10345	-8.54186	NA	NA	2.933e-05	2.1046e-12	0.913772	2.74776e-07	0.0354268	1.32073e-17	NA	NA	0.00554924	6.68303e-10	0.991899	4.32372e-05	0.514984	1.00008e-14	NA	NA
SLC22A5	4.1569e-08	5.26371e-06	-5.48405	Colon_Sigmoid	1.30525e-07	2.8791e-05	-5.27811	Prostate	1.61934e-18	1.1997e-15	8.78106	NA	NA	NA	1	1	1	0	3	-4.17861	-7.02737	0.108282	5.13997	2.10345	-8.54186	NA	NA	2.933e-05	2.1046e-12	0.913772	2.74776e-07	0.0354268	1.32073e-17	NA	NA	0.00554924	6.68303e-10	0.991899	4.32372e-05	0.525271	8.47238e-15	NA	NA
SLC22A5	4.1569e-08	5.26371e-06	-5.48405	Colon_Sigmoid	1.30525e-07	2.8791e-05	-5.27811	Small_Intestine_Terminal_Ileum	1.61934e-18	1.39523e-15	-8.78106	NA	NA	NA	1	1	1	0	3	-4.17861	-7.02737	0.108282	5.13997	-2.10345	8.54186	NA	NA	2.933e-05	2.1046e-12	0.913772	2.74776e-07	0.0354268	1.32073e-17	NA	NA	0.00554924	6.68303e-10	0.991899	4.32372e-05	0.526359	9.39748e-15	NA	NA
SLC22A5	4.1569e-08	5.26371e-06	-5.48405	Colon_Sigmoid	1.30525e-07	2.8791e-05	-5.27811	Stomach	1.61934e-18	1.40291e-15	8.78106	NA	NA	NA	1	1	1	0	3	-4.17861	-7.02737	0.108282	5.13997	2.10345	-8.54186	NA	NA	2.933e-05	2.1046e-12	0.913772	2.74776e-07	0.0354268	1.32073e-17	NA	NA	0.00554924	6.68303e-10	0.991899	4.32372e-05	0.519125	1.04195e-14	NA	NA
SLC22A5	4.1569e-08	5.26371e-06	-5.48405	Colon_Sigmoid	1.30525e-07	2.8791e-05	-5.27811	Uterus	1.61934e-18	1.50449e-15	-8.78106	NA	NA	NA	1	1	1	0	3	-4.17861	-7.02737	0.108282	5.13997	-2.10345	8.54186	NA	NA	2.933e-05	2.1046e-12	0.913772	2.74776e-07	0.0354268	1.32073e-17	NA	NA	0.00554924	6.68303e-10	0.991899	4.32372e-05	0.523262	9.56746e-15	NA	NA
SLC22A5	4.1569e-08	5.26371e-06	-5.48405	Colon_Sigmoid	1.30525e-07	2.8791e-05	-5.27811	Vagina	1.61934e-18	1.6571e-15	8.78106	NA	NA	NA	1	1	1	0	3	-4.17861	-7.02737	0.108282	5.13997	2.10345	-8.54186	NA	NA	2.933e-05	2.1046e-12	0.913772	2.74776e-07	0.0354268	1.32073e-17	NA	NA	0.00554924	6.68303e-10	0.991899	4.32372e-05	0.525761	9.65558e-15	NA	NA
SLC22A5	4.1569e-08	5.26371e-06	-5.48405	Colon_Sigmoid	1.30525e-07	2.8791e-05	-5.27811	smultixcan	1.61934e-18	1.11461e-15	-8.88178e-17	NA	NA	NA	1	1	1	0	3	-4.17861	-7.02737	0.108282	5.13997	-0.209665	8.88178e-17	NA	NA	2.933e-05	2.1046e-12	0.913772	2.74776e-07	0.000692639	1.32073e-17	NA	NA	0.00554924	6.68303e-10	0.991899	4.32372e-05	0.0812814	8.54017e-15	NA	NA
SLC22A5	4.1569e-08	5.26371e-06	-5.48405	Colon_Transverse	3.54302e-18	3.25797e-15	-8.69258	Adipose_Visceral_Omentum	1.61934e-18	1.07087e-15	-8.78106	NA	NA	NA	1	1	1	0	3	-4.17861	-7.02737	-0.710805	9.03254	-2.10345	8.54186	NA	NA	2.933e-05	2.1046e-12	0.477205	1.67728e-19	0.0354268	1.32073e-17	NA	NA	0.00554924	6.68303e-10	0.915152	1.50811e-16	0.523455	7.94121e-15	NA	NA
SLC22A5	4.1569e-08	5.26371e-06	-5.48405	Colon_Transverse	3.54302e-18	3.25797e-15	-8.69258	Adrenal_Gland	1.61934e-18	1.54235e-15	-8.78106	NA	NA	NA	1	1	1	0	3	-4.17861	-7.02737	-0.710805	9.03254	-2.10345	8.54186	NA	NA	2.933e-05	2.1046e-12	0.477205	1.67728e-19	0.0354268	1.32073e-17	NA	NA	0.00554924	6.68303e-10	0.915152	1.50811e-16	0.512452	7.89881e-15	NA	NA
SLC22A5	4.1569e-08	5.26371e-06	-5.48405	Colon_Transverse	3.54302e-18	3.25797e-15	-8.69258	Artery_Aorta	1.61934e-18	1.14546e-15	-8.78106	NA	NA	NA	1	1	1	0	3	-4.17861	-7.02737	-0.710805	9.03254	-2.10345	8.54186	NA	NA	2.933e-05	2.1046e-12	0.477205	1.67728e-19	0.0354268	1.32073e-17	NA	NA	0.00554924	6.68303e-10	0.915152	1.50811e-16	0.516874	8.79911e-15	NA	NA
SLC22A5	4.1569e-08	5.26371e-06	-5.48405	Colon_Transverse	3.54302e-18	3.25797e-15	-8.69258	Artery_Coronary	1.61934e-18	1.23875e-15	-8.78106	NA	NA	NA	1	1	1	0	3	-4.17861	-7.02737	-0.710805	9.03254	-2.10345	8.54186	NA	NA	2.933e-05	2.1046e-12	0.477205	1.67728e-19	0.0354268	1.32073e-17	NA	NA	0.00554924	6.68303e-10	0.915152	1.50811e-16	0.514768	9.52999e-15	NA	NA
SLC22A5	4.1569e-08	5.26371e-06	-5.48405	Colon_Transverse	3.54302e-18	3.25797e-15	-8.69258	Brain_Cerebellar_Hemisphere	3.23173e-17	1.81983e-14	-8.43787	NA	NA	NA	1	1	1	0	3	-4.17861	-7.02737	-0.710805	9.03254	-0.396181	8.97338	NA	NA	2.933e-05	2.1046e-12	0.477205	1.67728e-19	0.691972	2.87549e-19	NA	NA	0.00554924	6.68303e-10	0.915152	1.50811e-16	0.95609	1.95102e-16	NA	NA
SLC22A5	4.1569e-08	5.26371e-06	-5.48405	Colon_Transverse	3.54302e-18	3.25797e-15	-8.69258	Brain_Cerebellum	1.61934e-18	1.15342e-15	8.78106	NA	NA	NA	1	1	1	0	3	-4.17861	-7.02737	-0.710805	9.03254	-2.08986	-8.54186	NA	NA	2.933e-05	2.1046e-12	0.477205	1.67728e-19	0.0366303	1.32073e-17	NA	NA	0.00554924	6.68303e-10	0.915152	1.50811e-16	0.534059	9.65696e-15	NA	NA
SLC22A5	4.1569e-08	5.26371e-06	-5.48405	Colon_Transverse	3.54302e-18	3.25797e-15	-8.69258	Breast_Mammary_Tissue	1.61934e-18	1.11063e-15	-8.78106	NA	NA	NA	1	1	1	0	3	-4.17861	-7.02737	-0.710805	9.03254	-2.10345	8.54186	NA	NA	2.933e-05	2.1046e-12	0.477205	1.67728e-19	0.0354268	1.32073e-17	NA	NA	0.00554924	6.68303e-10	0.915152	1.50811e-16	0.524939	7.89038e-15	NA	NA
SLC22A5	4.1569e-08	5.26371e-06	-5.48405	Colon_Transverse	3.54302e-18	3.25797e-15	-8.69258	Cells_Cultured_fibroblasts	1.61934e-18	1.40865e-15	-8.78106	NA	NA	NA	1	1	1	0	3	-4.17861	-7.02737	-0.710805	9.03254	-2.10345	8.54186	NA	NA	2.933e-05	2.1046e-12	0.477205	1.67728e-19	0.0354268	1.32073e-17	NA	NA	0.00554924	6.68303e-10	0.915152	1.50811e-16	0.521176	1.02048e-14	NA	NA
SLC22A5	4.1569e-08	5.26371e-06	-5.48405	Colon_Transverse	3.54302e-18	3.25797e-15	-8.69258	Colon_Sigmoid	1.61934e-18	1.28021e-15	8.78106	NA	NA	NA	1	1	1	0	3	-4.17861	-7.02737	-0.710805	9.03254	2.10345	-8.54186	NA	NA	2.933e-05	2.1046e-12	0.477205	1.67728e-19	0.0354268	1.32073e-17	NA	NA	0.00554924	6.68303e-10	0.915152	1.50811e-16	0.532478	8.47212e-15	NA	NA
SLC22A5	4.1569e-08	5.26371e-06	-5.48405	Colon_Transverse	3.54302e-18	3.25797e-15	-8.69258	Colon_Transverse	1.61934e-18	1.23303e-15	-8.78106	NA	NA	NA	1	1	1	0	3	-4.17861	-7.02737	-0.710805	9.03254	-2.10345	8.54186	NA	NA	2.933e-05	2.1046e-12	0.477205	1.67728e-19	0.0354268	1.32073e-17	NA	NA	0.00554924	6.68303e-10	0.915152	1.50811e-16	0.525954	8.75242e-15	NA	NA
SLC22A5	4.1569e-08	5.26371e-06	-5.48405	Colon_Transverse	3.54302e-18	3.25797e-15	-8.69258	Esophagus_Gastroesophageal_Junction	1.61934e-18	1.09825e-15	8.78106	NA	NA	NA	1	1	1	0	3	-4.17861	-7.02737	-0.710805	9.03254	2.10345	-8.54186	NA	NA	2.933e-05	2.1046e-12	0.477205	1.67728e-19	0.0354268	1.32073e-17	NA	NA	0.00554924	6.68303e-10	0.915152	1.50811e-16	0.522682	7.23516e-15	NA	NA
SLC22A5	4.1569e-08	5.26371e-06	-5.48405	Colon_Transverse	3.54302e-18	3.25797e-15	-8.69258	Heart_Atrial_Appendage	1.61934e-18	1.18839e-15	8.78106	NA	NA	NA	1	1	1	0	3	-4.17861	-7.02737	-0.710805	9.03254	2.10345	-8.54186	NA	NA	2.933e-05	2.1046e-12	0.477205	1.67728e-19	0.0354268	1.32073e-17	NA	NA	0.00554924	6.68303e-10	0.915152	1.50811e-16	0.510536	8.22702e-15	NA	NA
SLC22A5	4.1569e-08	5.26371e-06	-5.48405	Colon_Transverse	3.54302e-18	3.25797e-15	-8.69258	Heart_Left_Ventricle	1.61934e-18	1.09593e-15	8.78106	NA	NA	NA	1	1	1	0	3	-4.17861	-7.02737	-0.710805	9.03254	2.10345	-8.54186	NA	NA	2.933e-05	2.1046e-12	0.477205	1.67728e-19	0.0354268	1.32073e-17	NA	NA	0.00554924	6.68303e-10	0.915152	1.50811e-16	0.515706	7.06869e-15	NA	NA
SLC22A5	4.1569e-08	5.26371e-06	-5.48405	Colon_Transverse	3.54302e-18	3.25797e-15	-8.69258	Lung	1.61934e-18	1.17211e-15	8.78106	NA	NA	NA	1	1	1	0	3	-4.17861	-7.02737	-0.710805	9.03254	2.10345	-8.54186	NA	NA	2.933e-05	2.1046e-12	0.477205	1.67728e-19	0.0354268	1.32073e-17	NA	NA	0.00554924	6.68303e-10	0.915152	1.50811e-16	0.505718	8.46758e-15	NA	NA
SLC22A5	4.1569e-08	5.26371e-06	-5.48405	Colon_Transverse	3.54302e-18	3.25797e-15	-8.69258	Minor_Salivary_Gland	1.61934e-18	1.44601e-15	-8.78106	NA	NA	NA	1	1	1	0	3	-4.17861	-7.02737	-0.710805	9.03254	-2.10345	8.54186	NA	NA	2.933e-05	2.1046e-12	0.477205	1.67728e-19	0.0354268	1.32073e-17	NA	NA	0.00554924	6.68303e-10	0.915152	1.50811e-16	0.512482	1.04723e-14	NA	NA
SLC22A5	4.1569e-08	5.26371e-06	-5.48405	Colon_Transverse	3.54302e-18	3.25797e-15	-8.69258	Ovary	1.61934e-18	1.63391e-15	8.78106	NA	NA	NA	1	1	1	0	3	-4.17861	-7.02737	-0.710805	9.03254	2.10345	-8.54186	NA	NA	2.933e-05	2.1046e-12	0.477205	1.67728e-19	0.0354268	1.32073e-17	NA	NA	0.00554924	6.68303e-10	0.915152	1.50811e-16	0.514984	1.00008e-14	NA	NA
SLC22A5	4.1569e-08	5.26371e-06	-5.48405	Colon_Transverse	3.54302e-18	3.25797e-15	-8.69258	Prostate	1.61934e-18	1.1997e-15	8.78106	NA	NA	NA	1	1	1	0	3	-4.17861	-7.02737	-0.710805	9.03254	2.10345	-8.54186	NA	NA	2.933e-05	2.1046e-12	0.477205	1.67728e-19	0.0354268	1.32073e-17	NA	NA	0.00554924	6.68303e-10	0.915152	1.50811e-16	0.525271	8.47238e-15	NA	NA
SLC22A5	4.1569e-08	5.26371e-06	-5.48405	Colon_Transverse	3.54302e-18	3.25797e-15	-8.69258	Small_Intestine_Terminal_Ileum	1.61934e-18	1.39523e-15	-8.78106	NA	NA	NA	1	1	1	0	3	-4.17861	-7.02737	-0.710805	9.03254	-2.10345	8.54186	NA	NA	2.933e-05	2.1046e-12	0.477205	1.67728e-19	0.0354268	1.32073e-17	NA	NA	0.00554924	6.68303e-10	0.915152	1.50811e-16	0.526359	9.39748e-15	NA	NA
SLC22A5	4.1569e-08	5.26371e-06	-5.48405	Colon_Transverse	3.54302e-18	3.25797e-15	-8.69258	Stomach	1.61934e-18	1.40291e-15	8.78106	NA	NA	NA	1	1	1	0	3	-4.17861	-7.02737	-0.710805	9.03254	2.10345	-8.54186	NA	NA	2.933e-05	2.1046e-12	0.477205	1.67728e-19	0.0354268	1.32073e-17	NA	NA	0.00554924	6.68303e-10	0.915152	1.50811e-16	0.519125	1.04195e-14	NA	NA
SLC22A5	4.1569e-08	5.26371e-06	-5.48405	Colon_Transverse	3.54302e-18	3.25797e-15	-8.69258	Uterus	1.61934e-18	1.50449e-15	-8.78106	NA	NA	NA	1	1	1	0	3	-4.17861	-7.02737	-0.710805	9.03254	-2.10345	8.54186	NA	NA	2.933e-05	2.1046e-12	0.477205	1.67728e-19	0.0354268	1.32073e-17	NA	NA	0.00554924	6.68303e-10	0.915152	1.50811e-16	0.523262	9.56746e-15	NA	NA
SLC22A5	4.1569e-08	5.26371e-06	-5.48405	Colon_Transverse	3.54302e-18	3.25797e-15	-8.69258	Vagina	1.61934e-18	1.6571e-15	8.78106	NA	NA	NA	1	1	1	0	3	-4.17861	-7.02737	-0.710805	9.03254	2.10345	-8.54186	NA	NA	2.933e-05	2.1046e-12	0.477205	1.67728e-19	0.0354268	1.32073e-17	NA	NA	0.00554924	6.68303e-10	0.915152	1.50811e-16	0.525761	9.65558e-15	NA	NA
SLC22A5	4.1569e-08	5.26371e-06	-5.48405	Colon_Transverse	3.54302e-18	3.25797e-15	-8.69258	smultixcan	1.61934e-18	1.11461e-15	-8.88178e-17	NA	NA	NA	1	1	1	0	3	-4.17861	-7.02737	-0.710805	9.03254	-0.209665	8.88178e-17	NA	NA	2.933e-05	2.1046e-12	0.477205	1.67728e-19	0.000692639	1.32073e-17	NA	NA	0.00554924	6.68303e-10	0.915152	1.50811e-16	0.0812814	8.54017e-15	NA	NA
SLC22A5	4.1569e-08	5.26371e-06	-5.48405	Esophagus_Mucosa	1.30525e-07	2.42824e-05	-5.27811	Adipose_Visceral_Omentum	1.61934e-18	1.07087e-15	-8.78106	NA	NA	NA	1	1	1	0	3	-4.17861	-7.02737	0.108282	5.58537	-2.10345	8.54186	NA	NA	2.933e-05	2.1046e-12	0.913772	2.33209e-08	0.0354268	1.32073e-17	NA	NA	0.00554924	6.68303e-10	0.993353	4.64998e-06	0.523455	7.94121e-15	NA	NA
SLC22A5	4.1569e-08	5.26371e-06	-5.48405	Esophagus_Mucosa	1.30525e-07	2.42824e-05	-5.27811	Adrenal_Gland	1.61934e-18	1.54235e-15	-8.78106	NA	NA	NA	1	1	1	0	3	-4.17861	-7.02737	0.108282	5.58537	-2.10345	8.54186	NA	NA	2.933e-05	2.1046e-12	0.913772	2.33209e-08	0.0354268	1.32073e-17	NA	NA	0.00554924	6.68303e-10	0.993353	4.64998e-06	0.512452	7.89881e-15	NA	NA
SLC22A5	4.1569e-08	5.26371e-06	-5.48405	Esophagus_Mucosa	1.30525e-07	2.42824e-05	-5.27811	Artery_Aorta	1.61934e-18	1.14546e-15	-8.78106	NA	NA	NA	1	1	1	0	3	-4.17861	-7.02737	0.108282	5.58537	-2.10345	8.54186	NA	NA	2.933e-05	2.1046e-12	0.913772	2.33209e-08	0.0354268	1.32073e-17	NA	NA	0.00554924	6.68303e-10	0.993353	4.64998e-06	0.516874	8.79911e-15	NA	NA
SLC22A5	4.1569e-08	5.26371e-06	-5.48405	Esophagus_Mucosa	1.30525e-07	2.42824e-05	-5.27811	Artery_Coronary	1.61934e-18	1.23875e-15	-8.78106	NA	NA	NA	1	1	1	0	3	-4.17861	-7.02737	0.108282	5.58537	-2.10345	8.54186	NA	NA	2.933e-05	2.1046e-12	0.913772	2.33209e-08	0.0354268	1.32073e-17	NA	NA	0.00554924	6.68303e-10	0.993353	4.64998e-06	0.514768	9.52999e-15	NA	NA
SLC22A5	4.1569e-08	5.26371e-06	-5.48405	Esophagus_Mucosa	1.30525e-07	2.42824e-05	-5.27811	Brain_Cerebellar_Hemisphere	3.23173e-17	1.81983e-14	-8.43787	NA	NA	NA	1	1	1	0	3	-4.17861	-7.02737	0.108282	5.58537	-0.396181	8.97338	NA	NA	2.933e-05	2.1046e-12	0.913772	2.33209e-08	0.691972	2.87549e-19	NA	NA	0.00554924	6.68303e-10	0.993353	4.64998e-06	0.95609	1.95102e-16	NA	NA
SLC22A5	4.1569e-08	5.26371e-06	-5.48405	Esophagus_Mucosa	1.30525e-07	2.42824e-05	-5.27811	Brain_Cerebellum	1.61934e-18	1.15342e-15	8.78106	NA	NA	NA	1	1	1	0	3	-4.17861	-7.02737	0.108282	5.58537	-2.08986	-8.54186	NA	NA	2.933e-05	2.1046e-12	0.913772	2.33209e-08	0.0366303	1.32073e-17	NA	NA	0.00554924	6.68303e-10	0.993353	4.64998e-06	0.534059	9.65696e-15	NA	NA
SLC22A5	4.1569e-08	5.26371e-06	-5.48405	Esophagus_Mucosa	1.30525e-07	2.42824e-05	-5.27811	Breast_Mammary_Tissue	1.61934e-18	1.11063e-15	-8.78106	NA	NA	NA	1	1	1	0	3	-4.17861	-7.02737	0.108282	5.58537	-2.10345	8.54186	NA	NA	2.933e-05	2.1046e-12	0.913772	2.33209e-08	0.0354268	1.32073e-17	NA	NA	0.00554924	6.68303e-10	0.993353	4.64998e-06	0.524939	7.89038e-15	NA	NA
SLC22A5	4.1569e-08	5.26371e-06	-5.48405	Esophagus_Mucosa	1.30525e-07	2.42824e-05	-5.27811	Cells_Cultured_fibroblasts	1.61934e-18	1.40865e-15	-8.78106	NA	NA	NA	1	1	1	0	3	-4.17861	-7.02737	0.108282	5.58537	-2.10345	8.54186	NA	NA	2.933e-05	2.1046e-12	0.913772	2.33209e-08	0.0354268	1.32073e-17	NA	NA	0.00554924	6.68303e-10	0.993353	4.64998e-06	0.521176	1.02048e-14	NA	NA
SLC22A5	4.1569e-08	5.26371e-06	-5.48405	Esophagus_Mucosa	1.30525e-07	2.42824e-05	-5.27811	Colon_Sigmoid	1.61934e-18	1.28021e-15	8.78106	NA	NA	NA	1	1	1	0	3	-4.17861	-7.02737	0.108282	5.58537	2.10345	-8.54186	NA	NA	2.933e-05	2.1046e-12	0.913772	2.33209e-08	0.0354268	1.32073e-17	NA	NA	0.00554924	6.68303e-10	0.993353	4.64998e-06	0.532478	8.47212e-15	NA	NA
SLC22A5	4.1569e-08	5.26371e-06	-5.48405	Esophagus_Mucosa	1.30525e-07	2.42824e-05	-5.27811	Colon_Transverse	1.61934e-18	1.23303e-15	-8.78106	NA	NA	NA	1	1	1	0	3	-4.17861	-7.02737	0.108282	5.58537	-2.10345	8.54186	NA	NA	2.933e-05	2.1046e-12	0.913772	2.33209e-08	0.0354268	1.32073e-17	NA	NA	0.00554924	6.68303e-10	0.993353	4.64998e-06	0.525954	8.75242e-15	NA	NA
SLC22A5	4.1569e-08	5.26371e-06	-5.48405	Esophagus_Mucosa	1.30525e-07	2.42824e-05	-5.27811	Esophagus_Gastroesophageal_Junction	1.61934e-18	1.09825e-15	8.78106	NA	NA	NA	1	1	1	0	3	-4.17861	-7.02737	0.108282	5.58537	2.10345	-8.54186	NA	NA	2.933e-05	2.1046e-12	0.913772	2.33209e-08	0.0354268	1.32073e-17	NA	NA	0.00554924	6.68303e-10	0.993353	4.64998e-06	0.522682	7.23516e-15	NA	NA
SLC22A5	4.1569e-08	5.26371e-06	-5.48405	Esophagus_Mucosa	1.30525e-07	2.42824e-05	-5.27811	Heart_Atrial_Appendage	1.61934e-18	1.18839e-15	8.78106	NA	NA	NA	1	1	1	0	3	-4.17861	-7.02737	0.108282	5.58537	2.10345	-8.54186	NA	NA	2.933e-05	2.1046e-12	0.913772	2.33209e-08	0.0354268	1.32073e-17	NA	NA	0.00554924	6.68303e-10	0.993353	4.64998e-06	0.510536	8.22702e-15	NA	NA
SLC22A5	4.1569e-08	5.26371e-06	-5.48405	Esophagus_Mucosa	1.30525e-07	2.42824e-05	-5.27811	Heart_Left_Ventricle	1.61934e-18	1.09593e-15	8.78106	NA	NA	NA	1	1	1	0	3	-4.17861	-7.02737	0.108282	5.58537	2.10345	-8.54186	NA	NA	2.933e-05	2.1046e-12	0.913772	2.33209e-08	0.0354268	1.32073e-17	NA	NA	0.00554924	6.68303e-10	0.993353	4.64998e-06	0.515706	7.06869e-15	NA	NA
SLC22A5	4.1569e-08	5.26371e-06	-5.48405	Esophagus_Mucosa	1.30525e-07	2.42824e-05	-5.27811	Lung	1.61934e-18	1.17211e-15	8.78106	NA	NA	NA	1	1	1	0	3	-4.17861	-7.02737	0.108282	5.58537	2.10345	-8.54186	NA	NA	2.933e-05	2.1046e-12	0.913772	2.33209e-08	0.0354268	1.32073e-17	NA	NA	0.00554924	6.68303e-10	0.993353	4.64998e-06	0.505718	8.46758e-15	NA	NA
SLC22A5	4.1569e-08	5.26371e-06	-5.48405	Esophagus_Mucosa	1.30525e-07	2.42824e-05	-5.27811	Minor_Salivary_Gland	1.61934e-18	1.44601e-15	-8.78106	NA	NA	NA	1	1	1	0	3	-4.17861	-7.02737	0.108282	5.58537	-2.10345	8.54186	NA	NA	2.933e-05	2.1046e-12	0.913772	2.33209e-08	0.0354268	1.32073e-17	NA	NA	0.00554924	6.68303e-10	0.993353	4.64998e-06	0.512482	1.04723e-14	NA	NA
SLC22A5	4.1569e-08	5.26371e-06	-5.48405	Esophagus_Mucosa	1.30525e-07	2.42824e-05	-5.27811	Ovary	1.61934e-18	1.63391e-15	8.78106	NA	NA	NA	1	1	1	0	3	-4.17861	-7.02737	0.108282	5.58537	2.10345	-8.54186	NA	NA	2.933e-05	2.1046e-12	0.913772	2.33209e-08	0.0354268	1.32073e-17	NA	NA	0.00554924	6.68303e-10	0.993353	4.64998e-06	0.514984	1.00008e-14	NA	NA
SLC22A5	4.1569e-08	5.26371e-06	-5.48405	Esophagus_Mucosa	1.30525e-07	2.42824e-05	-5.27811	Prostate	1.61934e-18	1.1997e-15	8.78106	NA	NA	NA	1	1	1	0	3	-4.17861	-7.02737	0.108282	5.58537	2.10345	-8.54186	NA	NA	2.933e-05	2.1046e-12	0.913772	2.33209e-08	0.0354268	1.32073e-17	NA	NA	0.00554924	6.68303e-10	0.993353	4.64998e-06	0.525271	8.47238e-15	NA	NA
SLC22A5	4.1569e-08	5.26371e-06	-5.48405	Esophagus_Mucosa	1.30525e-07	2.42824e-05	-5.27811	Small_Intestine_Terminal_Ileum	1.61934e-18	1.39523e-15	-8.78106	NA	NA	NA	1	1	1	0	3	-4.17861	-7.02737	0.108282	5.58537	-2.10345	8.54186	NA	NA	2.933e-05	2.1046e-12	0.913772	2.33209e-08	0.0354268	1.32073e-17	NA	NA	0.00554924	6.68303e-10	0.993353	4.64998e-06	0.526359	9.39748e-15	NA	NA
SLC22A5	4.1569e-08	5.26371e-06	-5.48405	Esophagus_Mucosa	1.30525e-07	2.42824e-05	-5.27811	Stomach	1.61934e-18	1.40291e-15	8.78106	NA	NA	NA	1	1	1	0	3	-4.17861	-7.02737	0.108282	5.58537	2.10345	-8.54186	NA	NA	2.933e-05	2.1046e-12	0.913772	2.33209e-08	0.0354268	1.32073e-17	NA	NA	0.00554924	6.68303e-10	0.993353	4.64998e-06	0.519125	1.04195e-14	NA	NA
SLC22A5	4.1569e-08	5.26371e-06	-5.48405	Esophagus_Mucosa	1.30525e-07	2.42824e-05	-5.27811	Uterus	1.61934e-18	1.50449e-15	-8.78106	NA	NA	NA	1	1	1	0	3	-4.17861	-7.02737	0.108282	5.58537	-2.10345	8.54186	NA	NA	2.933e-05	2.1046e-12	0.913772	2.33209e-08	0.0354268	1.32073e-17	NA	NA	0.00554924	6.68303e-10	0.993353	4.64998e-06	0.523262	9.56746e-15	NA	NA
SLC22A5	4.1569e-08	5.26371e-06	-5.48405	Esophagus_Mucosa	1.30525e-07	2.42824e-05	-5.27811	Vagina	1.61934e-18	1.6571e-15	8.78106	NA	NA	NA	1	1	1	0	3	-4.17861	-7.02737	0.108282	5.58537	2.10345	-8.54186	NA	NA	2.933e-05	2.1046e-12	0.913772	2.33209e-08	0.0354268	1.32073e-17	NA	NA	0.00554924	6.68303e-10	0.993353	4.64998e-06	0.525761	9.65558e-15	NA	NA
SLC22A5	4.1569e-08	5.26371e-06	-5.48405	Esophagus_Mucosa	1.30525e-07	2.42824e-05	-5.27811	smultixcan	1.61934e-18	1.11461e-15	-8.88178e-17	NA	NA	NA	1	1	1	0	3	-4.17861	-7.02737	0.108282	5.58537	-0.209665	8.88178e-17	NA	NA	2.933e-05	2.1046e-12	0.913772	2.33209e-08	0.000692639	1.32073e-17	NA	NA	0.00554924	6.68303e-10	0.993353	4.64998e-06	0.0812814	8.54017e-15	NA	NA
SLC22A5	4.1569e-08	5.26371e-06	-5.48405	Heart_Left_Ventricle	5.66916e-07	8.87752e-05	-5.00216	Adipose_Visceral_Omentum	1.61934e-18	1.07087e-15	-8.78106	NA	NA	NA	1	1	1	0	3	-4.17861	-7.02737	0.016128	5.26056	-2.10345	8.54186	NA	NA	2.933e-05	2.1046e-12	0.987132	1.43617e-07	0.0354268	1.32073e-17	NA	NA	0.00554924	6.68303e-10	0.998972	2.31447e-05	0.523455	7.94121e-15	NA	NA
SLC22A5	4.1569e-08	5.26371e-06	-5.48405	Heart_Left_Ventricle	5.66916e-07	8.87752e-05	-5.00216	Adrenal_Gland	1.61934e-18	1.54235e-15	-8.78106	NA	NA	NA	1	1	1	0	3	-4.17861	-7.02737	0.016128	5.26056	-2.10345	8.54186	NA	NA	2.933e-05	2.1046e-12	0.987132	1.43617e-07	0.0354268	1.32073e-17	NA	NA	0.00554924	6.68303e-10	0.998972	2.31447e-05	0.512452	7.89881e-15	NA	NA
SLC22A5	4.1569e-08	5.26371e-06	-5.48405	Heart_Left_Ventricle	5.66916e-07	8.87752e-05	-5.00216	Artery_Aorta	1.61934e-18	1.14546e-15	-8.78106	NA	NA	NA	1	1	1	0	3	-4.17861	-7.02737	0.016128	5.26056	-2.10345	8.54186	NA	NA	2.933e-05	2.1046e-12	0.987132	1.43617e-07	0.0354268	1.32073e-17	NA	NA	0.00554924	6.68303e-10	0.998972	2.31447e-05	0.516874	8.79911e-15	NA	NA
SLC22A5	4.1569e-08	5.26371e-06	-5.48405	Heart_Left_Ventricle	5.66916e-07	8.87752e-05	-5.00216	Artery_Coronary	1.61934e-18	1.23875e-15	-8.78106	NA	NA	NA	1	1	1	0	3	-4.17861	-7.02737	0.016128	5.26056	-2.10345	8.54186	NA	NA	2.933e-05	2.1046e-12	0.987132	1.43617e-07	0.0354268	1.32073e-17	NA	NA	0.00554924	6.68303e-10	0.998972	2.31447e-05	0.514768	9.52999e-15	NA	NA
SLC22A5	4.1569e-08	5.26371e-06	-5.48405	Heart_Left_Ventricle	5.66916e-07	8.87752e-05	-5.00216	Brain_Cerebellar_Hemisphere	3.23173e-17	1.81983e-14	-8.43787	NA	NA	NA	1	1	1	0	3	-4.17861	-7.02737	0.016128	5.26056	-0.396181	8.97338	NA	NA	2.933e-05	2.1046e-12	0.987132	1.43617e-07	0.691972	2.87549e-19	NA	NA	0.00554924	6.68303e-10	0.998972	2.31447e-05	0.95609	1.95102e-16	NA	NA
SLC22A5	4.1569e-08	5.26371e-06	-5.48405	Heart_Left_Ventricle	5.66916e-07	8.87752e-05	-5.00216	Brain_Cerebellum	1.61934e-18	1.15342e-15	8.78106	NA	NA	NA	1	1	1	0	3	-4.17861	-7.02737	0.016128	5.26056	-2.08986	-8.54186	NA	NA	2.933e-05	2.1046e-12	0.987132	1.43617e-07	0.0366303	1.32073e-17	NA	NA	0.00554924	6.68303e-10	0.998972	2.31447e-05	0.534059	9.65696e-15	NA	NA
SLC22A5	4.1569e-08	5.26371e-06	-5.48405	Heart_Left_Ventricle	5.66916e-07	8.87752e-05	-5.00216	Breast_Mammary_Tissue	1.61934e-18	1.11063e-15	-8.78106	NA	NA	NA	1	1	1	0	3	-4.17861	-7.02737	0.016128	5.26056	-2.10345	8.54186	NA	NA	2.933e-05	2.1046e-12	0.987132	1.43617e-07	0.0354268	1.32073e-17	NA	NA	0.00554924	6.68303e-10	0.998972	2.31447e-05	0.524939	7.89038e-15	NA	NA
SLC22A5	4.1569e-08	5.26371e-06	-5.48405	Heart_Left_Ventricle	5.66916e-07	8.87752e-05	-5.00216	Cells_Cultured_fibroblasts	1.61934e-18	1.40865e-15	-8.78106	NA	NA	NA	1	1	1	0	3	-4.17861	-7.02737	0.016128	5.26056	-2.10345	8.54186	NA	NA	2.933e-05	2.1046e-12	0.987132	1.43617e-07	0.0354268	1.32073e-17	NA	NA	0.00554924	6.68303e-10	0.998972	2.31447e-05	0.521176	1.02048e-14	NA	NA
SLC22A5	4.1569e-08	5.26371e-06	-5.48405	Heart_Left_Ventricle	5.66916e-07	8.87752e-05	-5.00216	Colon_Sigmoid	1.61934e-18	1.28021e-15	8.78106	NA	NA	NA	1	1	1	0	3	-4.17861	-7.02737	0.016128	5.26056	2.10345	-8.54186	NA	NA	2.933e-05	2.1046e-12	0.987132	1.43617e-07	0.0354268	1.32073e-17	NA	NA	0.00554924	6.68303e-10	0.998972	2.31447e-05	0.532478	8.47212e-15	NA	NA
SLC22A5	4.1569e-08	5.26371e-06	-5.48405	Heart_Left_Ventricle	5.66916e-07	8.87752e-05	-5.00216	Colon_Transverse	1.61934e-18	1.23303e-15	-8.78106	NA	NA	NA	1	1	1	0	3	-4.17861	-7.02737	0.016128	5.26056	-2.10345	8.54186	NA	NA	2.933e-05	2.1046e-12	0.987132	1.43617e-07	0.0354268	1.32073e-17	NA	NA	0.00554924	6.68303e-10	0.998972	2.31447e-05	0.525954	8.75242e-15	NA	NA
SLC22A5	4.1569e-08	5.26371e-06	-5.48405	Heart_Left_Ventricle	5.66916e-07	8.87752e-05	-5.00216	Esophagus_Gastroesophageal_Junction	1.61934e-18	1.09825e-15	8.78106	NA	NA	NA	1	1	1	0	3	-4.17861	-7.02737	0.016128	5.26056	2.10345	-8.54186	NA	NA	2.933e-05	2.1046e-12	0.987132	1.43617e-07	0.0354268	1.32073e-17	NA	NA	0.00554924	6.68303e-10	0.998972	2.31447e-05	0.522682	7.23516e-15	NA	NA
SLC22A5	4.1569e-08	5.26371e-06	-5.48405	Heart_Left_Ventricle	5.66916e-07	8.87752e-05	-5.00216	Heart_Atrial_Appendage	1.61934e-18	1.18839e-15	8.78106	NA	NA	NA	1	1	1	0	3	-4.17861	-7.02737	0.016128	5.26056	2.10345	-8.54186	NA	NA	2.933e-05	2.1046e-12	0.987132	1.43617e-07	0.0354268	1.32073e-17	NA	NA	0.00554924	6.68303e-10	0.998972	2.31447e-05	0.510536	8.22702e-15	NA	NA
SLC22A5	4.1569e-08	5.26371e-06	-5.48405	Heart_Left_Ventricle	5.66916e-07	8.87752e-05	-5.00216	Heart_Left_Ventricle	1.61934e-18	1.09593e-15	8.78106	NA	NA	NA	1	1	1	0	3	-4.17861	-7.02737	0.016128	5.26056	2.10345	-8.54186	NA	NA	2.933e-05	2.1046e-12	0.987132	1.43617e-07	0.0354268	1.32073e-17	NA	NA	0.00554924	6.68303e-10	0.998972	2.31447e-05	0.515706	7.06869e-15	NA	NA
SLC22A5	4.1569e-08	5.26371e-06	-5.48405	Heart_Left_Ventricle	5.66916e-07	8.87752e-05	-5.00216	Lung	1.61934e-18	1.17211e-15	8.78106	NA	NA	NA	1	1	1	0	3	-4.17861	-7.02737	0.016128	5.26056	2.10345	-8.54186	NA	NA	2.933e-05	2.1046e-12	0.987132	1.43617e-07	0.0354268	1.32073e-17	NA	NA	0.00554924	6.68303e-10	0.998972	2.31447e-05	0.505718	8.46758e-15	NA	NA
SLC22A5	4.1569e-08	5.26371e-06	-5.48405	Heart_Left_Ventricle	5.66916e-07	8.87752e-05	-5.00216	Minor_Salivary_Gland	1.61934e-18	1.44601e-15	-8.78106	NA	NA	NA	1	1	1	0	3	-4.17861	-7.02737	0.016128	5.26056	-2.10345	8.54186	NA	NA	2.933e-05	2.1046e-12	0.987132	1.43617e-07	0.0354268	1.32073e-17	NA	NA	0.00554924	6.68303e-10	0.998972	2.31447e-05	0.512482	1.04723e-14	NA	NA
SLC22A5	4.1569e-08	5.26371e-06	-5.48405	Heart_Left_Ventricle	5.66916e-07	8.87752e-05	-5.00216	Ovary	1.61934e-18	1.63391e-15	8.78106	NA	NA	NA	1	1	1	0	3	-4.17861	-7.02737	0.016128	5.26056	2.10345	-8.54186	NA	NA	2.933e-05	2.1046e-12	0.987132	1.43617e-07	0.0354268	1.32073e-17	NA	NA	0.00554924	6.68303e-10	0.998972	2.31447e-05	0.514984	1.00008e-14	NA	NA
SLC22A5	4.1569e-08	5.26371e-06	-5.48405	Heart_Left_Ventricle	5.66916e-07	8.87752e-05	-5.00216	Prostate	1.61934e-18	1.1997e-15	8.78106	NA	NA	NA	1	1	1	0	3	-4.17861	-7.02737	0.016128	5.26056	2.10345	-8.54186	NA	NA	2.933e-05	2.1046e-12	0.987132	1.43617e-07	0.0354268	1.32073e-17	NA	NA	0.00554924	6.68303e-10	0.998972	2.31447e-05	0.525271	8.47238e-15	NA	NA
SLC22A5	4.1569e-08	5.26371e-06	-5.48405	Heart_Left_Ventricle	5.66916e-07	8.87752e-05	-5.00216	Small_Intestine_Terminal_Ileum	1.61934e-18	1.39523e-15	-8.78106	NA	NA	NA	1	1	1	0	3	-4.17861	-7.02737	0.016128	5.26056	-2.10345	8.54186	NA	NA	2.933e-05	2.1046e-12	0.987132	1.43617e-07	0.0354268	1.32073e-17	NA	NA	0.00554924	6.68303e-10	0.998972	2.31447e-05	0.526359	9.39748e-15	NA	NA
SLC22A5	4.1569e-08	5.26371e-06	-5.48405	Heart_Left_Ventricle	5.66916e-07	8.87752e-05	-5.00216	Stomach	1.61934e-18	1.40291e-15	8.78106	NA	NA	NA	1	1	1	0	3	-4.17861	-7.02737	0.016128	5.26056	2.10345	-8.54186	NA	NA	2.933e-05	2.1046e-12	0.987132	1.43617e-07	0.0354268	1.32073e-17	NA	NA	0.00554924	6.68303e-10	0.998972	2.31447e-05	0.519125	1.04195e-14	NA	NA
SLC22A5	4.1569e-08	5.26371e-06	-5.48405	Heart_Left_Ventricle	5.66916e-07	8.87752e-05	-5.00216	Uterus	1.61934e-18	1.50449e-15	-8.78106	NA	NA	NA	1	1	1	0	3	-4.17861	-7.02737	0.016128	5.26056	-2.10345	8.54186	NA	NA	2.933e-05	2.1046e-12	0.987132	1.43617e-07	0.0354268	1.32073e-17	NA	NA	0.00554924	6.68303e-10	0.998972	2.31447e-05	0.523262	9.56746e-15	NA	NA
SLC22A5	4.1569e-08	5.26371e-06	-5.48405	Heart_Left_Ventricle	5.66916e-07	8.87752e-05	-5.00216	Vagina	1.61934e-18	1.6571e-15	8.78106	NA	NA	NA	1	1	1	0	3	-4.17861	-7.02737	0.016128	5.26056	2.10345	-8.54186	NA	NA	2.933e-05	2.1046e-12	0.987132	1.43617e-07	0.0354268	1.32073e-17	NA	NA	0.00554924	6.68303e-10	0.998972	2.31447e-05	0.525761	9.65558e-15	NA	NA
SLC22A5	4.1569e-08	5.26371e-06	-5.48405	Heart_Left_Ventricle	5.66916e-07	8.87752e-05	-5.00216	smultixcan	1.61934e-18	1.11461e-15	-8.88178e-17	NA	NA	NA	1	1	1	0	3	-4.17861	-7.02737	0.016128	5.26056	-0.209665	8.88178e-17	NA	NA	2.933e-05	2.1046e-12	0.987132	1.43617e-07	0.000692639	1.32073e-17	NA	NA	0.00554924	6.68303e-10	0.998972	2.31447e-05	0.0812814	8.54017e-15	NA	NA
SLC22A5	4.1569e-08	5.26371e-06	-5.48405	Pituitary	1.30158e-07	2.97776e-05	-5.27862	Adipose_Visceral_Omentum	1.61934e-18	1.07087e-15	-8.78106	NA	NA	NA	1	1	1	0	3	-4.17861	-7.02737	0.117112	5.58925	-2.10345	8.54186	NA	NA	2.933e-05	2.1046e-12	0.906771	2.28046e-08	0.0354268	1.32073e-17	NA	NA	0.00554924	6.68303e-10	0.989812	4.96596e-06	0.523455	7.94121e-15	NA	NA
SLC22A5	4.1569e-08	5.26371e-06	-5.48405	Pituitary	1.30158e-07	2.97776e-05	-5.27862	Adrenal_Gland	1.61934e-18	1.54235e-15	-8.78106	NA	NA	NA	1	1	1	0	3	-4.17861	-7.02737	0.117112	5.58925	-2.10345	8.54186	NA	NA	2.933e-05	2.1046e-12	0.906771	2.28046e-08	0.0354268	1.32073e-17	NA	NA	0.00554924	6.68303e-10	0.989812	4.96596e-06	0.512452	7.89881e-15	NA	NA
SLC22A5	4.1569e-08	5.26371e-06	-5.48405	Pituitary	1.30158e-07	2.97776e-05	-5.27862	Artery_Aorta	1.61934e-18	1.14546e-15	-8.78106	NA	NA	NA	1	1	1	0	3	-4.17861	-7.02737	0.117112	5.58925	-2.10345	8.54186	NA	NA	2.933e-05	2.1046e-12	0.906771	2.28046e-08	0.0354268	1.32073e-17	NA	NA	0.00554924	6.68303e-10	0.989812	4.96596e-06	0.516874	8.79911e-15	NA	NA
SLC22A5	4.1569e-08	5.26371e-06	-5.48405	Pituitary	1.30158e-07	2.97776e-05	-5.27862	Artery_Coronary	1.61934e-18	1.23875e-15	-8.78106	NA	NA	NA	1	1	1	0	3	-4.17861	-7.02737	0.117112	5.58925	-2.10345	8.54186	NA	NA	2.933e-05	2.1046e-12	0.906771	2.28046e-08	0.0354268	1.32073e-17	NA	NA	0.00554924	6.68303e-10	0.989812	4.96596e-06	0.514768	9.52999e-15	NA	NA
SLC22A5	4.1569e-08	5.26371e-06	-5.48405	Pituitary	1.30158e-07	2.97776e-05	-5.27862	Brain_Cerebellar_Hemisphere	3.23173e-17	1.81983e-14	-8.43787	NA	NA	NA	1	1	1	0	3	-4.17861	-7.02737	0.117112	5.58925	-0.396181	8.97338	NA	NA	2.933e-05	2.1046e-12	0.906771	2.28046e-08	0.691972	2.87549e-19	NA	NA	0.00554924	6.68303e-10	0.989812	4.96596e-06	0.95609	1.95102e-16	NA	NA
SLC22A5	4.1569e-08	5.26371e-06	-5.48405	Pituitary	1.30158e-07	2.97776e-05	-5.27862	Brain_Cerebellum	1.61934e-18	1.15342e-15	8.78106	NA	NA	NA	1	1	1	0	3	-4.17861	-7.02737	0.117112	5.58925	-2.08986	-8.54186	NA	NA	2.933e-05	2.1046e-12	0.906771	2.28046e-08	0.0366303	1.32073e-17	NA	NA	0.00554924	6.68303e-10	0.989812	4.96596e-06	0.534059	9.65696e-15	NA	NA
SLC22A5	4.1569e-08	5.26371e-06	-5.48405	Pituitary	1.30158e-07	2.97776e-05	-5.27862	Breast_Mammary_Tissue	1.61934e-18	1.11063e-15	-8.78106	NA	NA	NA	1	1	1	0	3	-4.17861	-7.02737	0.117112	5.58925	-2.10345	8.54186	NA	NA	2.933e-05	2.1046e-12	0.906771	2.28046e-08	0.0354268	1.32073e-17	NA	NA	0.00554924	6.68303e-10	0.989812	4.96596e-06	0.524939	7.89038e-15	NA	NA
SLC22A5	4.1569e-08	5.26371e-06	-5.48405	Pituitary	1.30158e-07	2.97776e-05	-5.27862	Cells_Cultured_fibroblasts	1.61934e-18	1.40865e-15	-8.78106	NA	NA	NA	1	1	1	0	3	-4.17861	-7.02737	0.117112	5.58925	-2.10345	8.54186	NA	NA	2.933e-05	2.1046e-12	0.906771	2.28046e-08	0.0354268	1.32073e-17	NA	NA	0.00554924	6.68303e-10	0.989812	4.96596e-06	0.521176	1.02048e-14	NA	NA
SLC22A5	4.1569e-08	5.26371e-06	-5.48405	Pituitary	1.30158e-07	2.97776e-05	-5.27862	Colon_Sigmoid	1.61934e-18	1.28021e-15	8.78106	NA	NA	NA	1	1	1	0	3	-4.17861	-7.02737	0.117112	5.58925	2.10345	-8.54186	NA	NA	2.933e-05	2.1046e-12	0.906771	2.28046e-08	0.0354268	1.32073e-17	NA	NA	0.00554924	6.68303e-10	0.989812	4.96596e-06	0.532478	8.47212e-15	NA	NA
SLC22A5	4.1569e-08	5.26371e-06	-5.48405	Pituitary	1.30158e-07	2.97776e-05	-5.27862	Colon_Transverse	1.61934e-18	1.23303e-15	-8.78106	NA	NA	NA	1	1	1	0	3	-4.17861	-7.02737	0.117112	5.58925	-2.10345	8.54186	NA	NA	2.933e-05	2.1046e-12	0.906771	2.28046e-08	0.0354268	1.32073e-17	NA	NA	0.00554924	6.68303e-10	0.989812	4.96596e-06	0.525954	8.75242e-15	NA	NA
SLC22A5	4.1569e-08	5.26371e-06	-5.48405	Pituitary	1.30158e-07	2.97776e-05	-5.27862	Esophagus_Gastroesophageal_Junction	1.61934e-18	1.09825e-15	8.78106	NA	NA	NA	1	1	1	0	3	-4.17861	-7.02737	0.117112	5.58925	2.10345	-8.54186	NA	NA	2.933e-05	2.1046e-12	0.906771	2.28046e-08	0.0354268	1.32073e-17	NA	NA	0.00554924	6.68303e-10	0.989812	4.96596e-06	0.522682	7.23516e-15	NA	NA
SLC22A5	4.1569e-08	5.26371e-06	-5.48405	Pituitary	1.30158e-07	2.97776e-05	-5.27862	Heart_Atrial_Appendage	1.61934e-18	1.18839e-15	8.78106	NA	NA	NA	1	1	1	0	3	-4.17861	-7.02737	0.117112	5.58925	2.10345	-8.54186	NA	NA	2.933e-05	2.1046e-12	0.906771	2.28046e-08	0.0354268	1.32073e-17	NA	NA	0.00554924	6.68303e-10	0.989812	4.96596e-06	0.510536	8.22702e-15	NA	NA
SLC22A5	4.1569e-08	5.26371e-06	-5.48405	Pituitary	1.30158e-07	2.97776e-05	-5.27862	Heart_Left_Ventricle	1.61934e-18	1.09593e-15	8.78106	NA	NA	NA	1	1	1	0	3	-4.17861	-7.02737	0.117112	5.58925	2.10345	-8.54186	NA	NA	2.933e-05	2.1046e-12	0.906771	2.28046e-08	0.0354268	1.32073e-17	NA	NA	0.00554924	6.68303e-10	0.989812	4.96596e-06	0.515706	7.06869e-15	NA	NA
SLC22A5	4.1569e-08	5.26371e-06	-5.48405	Pituitary	1.30158e-07	2.97776e-05	-5.27862	Lung	1.61934e-18	1.17211e-15	8.78106	NA	NA	NA	1	1	1	0	3	-4.17861	-7.02737	0.117112	5.58925	2.10345	-8.54186	NA	NA	2.933e-05	2.1046e-12	0.906771	2.28046e-08	0.0354268	1.32073e-17	NA	NA	0.00554924	6.68303e-10	0.989812	4.96596e-06	0.505718	8.46758e-15	NA	NA
SLC22A5	4.1569e-08	5.26371e-06	-5.48405	Pituitary	1.30158e-07	2.97776e-05	-5.27862	Minor_Salivary_Gland	1.61934e-18	1.44601e-15	-8.78106	NA	NA	NA	1	1	1	0	3	-4.17861	-7.02737	0.117112	5.58925	-2.10345	8.54186	NA	NA	2.933e-05	2.1046e-12	0.906771	2.28046e-08	0.0354268	1.32073e-17	NA	NA	0.00554924	6.68303e-10	0.989812	4.96596e-06	0.512482	1.04723e-14	NA	NA
SLC22A5	4.1569e-08	5.26371e-06	-5.48405	Pituitary	1.30158e-07	2.97776e-05	-5.27862	Ovary	1.61934e-18	1.63391e-15	8.78106	NA	NA	NA	1	1	1	0	3	-4.17861	-7.02737	0.117112	5.58925	2.10345	-8.54186	NA	NA	2.933e-05	2.1046e-12	0.906771	2.28046e-08	0.0354268	1.32073e-17	NA	NA	0.00554924	6.68303e-10	0.989812	4.96596e-06	0.514984	1.00008e-14	NA	NA
SLC22A5	4.1569e-08	5.26371e-06	-5.48405	Pituitary	1.30158e-07	2.97776e-05	-5.27862	Prostate	1.61934e-18	1.1997e-15	8.78106	NA	NA	NA	1	1	1	0	3	-4.17861	-7.02737	0.117112	5.58925	2.10345	-8.54186	NA	NA	2.933e-05	2.1046e-12	0.906771	2.28046e-08	0.0354268	1.32073e-17	NA	NA	0.00554924	6.68303e-10	0.989812	4.96596e-06	0.525271	8.47238e-15	NA	NA
SLC22A5	4.1569e-08	5.26371e-06	-5.48405	Pituitary	1.30158e-07	2.97776e-05	-5.27862	Small_Intestine_Terminal_Ileum	1.61934e-18	1.39523e-15	-8.78106	NA	NA	NA	1	1	1	0	3	-4.17861	-7.02737	0.117112	5.58925	-2.10345	8.54186	NA	NA	2.933e-05	2.1046e-12	0.906771	2.28046e-08	0.0354268	1.32073e-17	NA	NA	0.00554924	6.68303e-10	0.989812	4.96596e-06	0.526359	9.39748e-15	NA	NA
SLC22A5	4.1569e-08	5.26371e-06	-5.48405	Pituitary	1.30158e-07	2.97776e-05	-5.27862	Stomach	1.61934e-18	1.40291e-15	8.78106	NA	NA	NA	1	1	1	0	3	-4.17861	-7.02737	0.117112	5.58925	2.10345	-8.54186	NA	NA	2.933e-05	2.1046e-12	0.906771	2.28046e-08	0.0354268	1.32073e-17	NA	NA	0.00554924	6.68303e-10	0.989812	4.96596e-06	0.519125	1.04195e-14	NA	NA
SLC22A5	4.1569e-08	5.26371e-06	-5.48405	Pituitary	1.30158e-07	2.97776e-05	-5.27862	Uterus	1.61934e-18	1.50449e-15	-8.78106	NA	NA	NA	1	1	1	0	3	-4.17861	-7.02737	0.117112	5.58925	-2.10345	8.54186	NA	NA	2.933e-05	2.1046e-12	0.906771	2.28046e-08	0.0354268	1.32073e-17	NA	NA	0.00554924	6.68303e-10	0.989812	4.96596e-06	0.523262	9.56746e-15	NA	NA
SLC22A5	4.1569e-08	5.26371e-06	-5.48405	Pituitary	1.30158e-07	2.97776e-05	-5.27862	Vagina	1.61934e-18	1.6571e-15	8.78106	NA	NA	NA	1	1	1	0	3	-4.17861	-7.02737	0.117112	5.58925	2.10345	-8.54186	NA	NA	2.933e-05	2.1046e-12	0.906771	2.28046e-08	0.0354268	1.32073e-17	NA	NA	0.00554924	6.68303e-10	0.989812	4.96596e-06	0.525761	9.65558e-15	NA	NA
SLC22A5	4.1569e-08	5.26371e-06	-5.48405	Pituitary	1.30158e-07	2.97776e-05	-5.27862	smultixcan	1.61934e-18	1.11461e-15	-8.88178e-17	NA	NA	NA	1	1	1	0	3	-4.17861	-7.02737	0.117112	5.58925	-0.209665	8.88178e-17	NA	NA	2.933e-05	2.1046e-12	0.906771	2.28046e-08	0.000692639	1.32073e-17	NA	NA	0.00554924	6.68303e-10	0.989812	4.96596e-06	0.0812814	8.54017e-15	NA	NA
SLC22A5	4.1569e-08	5.26371e-06	-5.48405	Thyroid	1.96106e-06	0.000263349	-4.7574	Adipose_Visceral_Omentum	1.61934e-18	1.07087e-15	-8.78106	NA	NA	NA	1	1	1	0	3	-4.17861	-7.02737	-0.700517	4.93597	-2.10345	8.54186	NA	NA	2.933e-05	2.1046e-12	0.483605	7.97536e-07	0.0354268	1.32073e-17	NA	NA	0.00554924	6.68303e-10	0.919759	0.000107269	0.523455	7.94121e-15	NA	NA
SLC22A5	4.1569e-08	5.26371e-06	-5.48405	Thyroid	1.96106e-06	0.000263349	-4.7574	Adrenal_Gland	1.61934e-18	1.54235e-15	-8.78106	NA	NA	NA	1	1	1	0	3	-4.17861	-7.02737	-0.700517	4.93597	-2.10345	8.54186	NA	NA	2.933e-05	2.1046e-12	0.483605	7.97536e-07	0.0354268	1.32073e-17	NA	NA	0.00554924	6.68303e-10	0.919759	0.000107269	0.512452	7.89881e-15	NA	NA
SLC22A5	4.1569e-08	5.26371e-06	-5.48405	Thyroid	1.96106e-06	0.000263349	-4.7574	Artery_Aorta	1.61934e-18	1.14546e-15	-8.78106	NA	NA	NA	1	1	1	0	3	-4.17861	-7.02737	-0.700517	4.93597	-2.10345	8.54186	NA	NA	2.933e-05	2.1046e-12	0.483605	7.97536e-07	0.0354268	1.32073e-17	NA	NA	0.00554924	6.68303e-10	0.919759	0.000107269	0.516874	8.79911e-15	NA	NA
SLC22A5	4.1569e-08	5.26371e-06	-5.48405	Thyroid	1.96106e-06	0.000263349	-4.7574	Artery_Coronary	1.61934e-18	1.23875e-15	-8.78106	NA	NA	NA	1	1	1	0	3	-4.17861	-7.02737	-0.700517	4.93597	-2.10345	8.54186	NA	NA	2.933e-05	2.1046e-12	0.483605	7.97536e-07	0.0354268	1.32073e-17	NA	NA	0.00554924	6.68303e-10	0.919759	0.000107269	0.514768	9.52999e-15	NA	NA
SLC22A5	4.1569e-08	5.26371e-06	-5.48405	Thyroid	1.96106e-06	0.000263349	-4.7574	Brain_Cerebellar_Hemisphere	3.23173e-17	1.81983e-14	-8.43787	NA	NA	NA	1	1	1	0	3	-4.17861	-7.02737	-0.700517	4.93597	-0.396181	8.97338	NA	NA	2.933e-05	2.1046e-12	0.483605	7.97536e-07	0.691972	2.87549e-19	NA	NA	0.00554924	6.68303e-10	0.919759	0.000107269	0.95609	1.95102e-16	NA	NA
SLC22A5	4.1569e-08	5.26371e-06	-5.48405	Thyroid	1.96106e-06	0.000263349	-4.7574	Brain_Cerebellum	1.61934e-18	1.15342e-15	8.78106	NA	NA	NA	1	1	1	0	3	-4.17861	-7.02737	-0.700517	4.93597	-2.08986	-8.54186	NA	NA	2.933e-05	2.1046e-12	0.483605	7.97536e-07	0.0366303	1.32073e-17	NA	NA	0.00554924	6.68303e-10	0.919759	0.000107269	0.534059	9.65696e-15	NA	NA
SLC22A5	4.1569e-08	5.26371e-06	-5.48405	Thyroid	1.96106e-06	0.000263349	-4.7574	Breast_Mammary_Tissue	1.61934e-18	1.11063e-15	-8.78106	NA	NA	NA	1	1	1	0	3	-4.17861	-7.02737	-0.700517	4.93597	-2.10345	8.54186	NA	NA	2.933e-05	2.1046e-12	0.483605	7.97536e-07	0.0354268	1.32073e-17	NA	NA	0.00554924	6.68303e-10	0.919759	0.000107269	0.524939	7.89038e-15	NA	NA
SLC22A5	4.1569e-08	5.26371e-06	-5.48405	Thyroid	1.96106e-06	0.000263349	-4.7574	Cells_Cultured_fibroblasts	1.61934e-18	1.40865e-15	-8.78106	NA	NA	NA	1	1	1	0	3	-4.17861	-7.02737	-0.700517	4.93597	-2.10345	8.54186	NA	NA	2.933e-05	2.1046e-12	0.483605	7.97536e-07	0.0354268	1.32073e-17	NA	NA	0.00554924	6.68303e-10	0.919759	0.000107269	0.521176	1.02048e-14	NA	NA
SLC22A5	4.1569e-08	5.26371e-06	-5.48405	Thyroid	1.96106e-06	0.000263349	-4.7574	Colon_Sigmoid	1.61934e-18	1.28021e-15	8.78106	NA	NA	NA	1	1	1	0	3	-4.17861	-7.02737	-0.700517	4.93597	2.10345	-8.54186	NA	NA	2.933e-05	2.1046e-12	0.483605	7.97536e-07	0.0354268	1.32073e-17	NA	NA	0.00554924	6.68303e-10	0.919759	0.000107269	0.532478	8.47212e-15	NA	NA
SLC22A5	4.1569e-08	5.26371e-06	-5.48405	Thyroid	1.96106e-06	0.000263349	-4.7574	Colon_Transverse	1.61934e-18	1.23303e-15	-8.78106	NA	NA	NA	1	1	1	0	3	-4.17861	-7.02737	-0.700517	4.93597	-2.10345	8.54186	NA	NA	2.933e-05	2.1046e-12	0.483605	7.97536e-07	0.0354268	1.32073e-17	NA	NA	0.00554924	6.68303e-10	0.919759	0.000107269	0.525954	8.75242e-15	NA	NA
SLC22A5	4.1569e-08	5.26371e-06	-5.48405	Thyroid	1.96106e-06	0.000263349	-4.7574	Esophagus_Gastroesophageal_Junction	1.61934e-18	1.09825e-15	8.78106	NA	NA	NA	1	1	1	0	3	-4.17861	-7.02737	-0.700517	4.93597	2.10345	-8.54186	NA	NA	2.933e-05	2.1046e-12	0.483605	7.97536e-07	0.0354268	1.32073e-17	NA	NA	0.00554924	6.68303e-10	0.919759	0.000107269	0.522682	7.23516e-15	NA	NA
SLC22A5	4.1569e-08	5.26371e-06	-5.48405	Thyroid	1.96106e-06	0.000263349	-4.7574	Heart_Atrial_Appendage	1.61934e-18	1.18839e-15	8.78106	NA	NA	NA	1	1	1	0	3	-4.17861	-7.02737	-0.700517	4.93597	2.10345	-8.54186	NA	NA	2.933e-05	2.1046e-12	0.483605	7.97536e-07	0.0354268	1.32073e-17	NA	NA	0.00554924	6.68303e-10	0.919759	0.000107269	0.510536	8.22702e-15	NA	NA
SLC22A5	4.1569e-08	5.26371e-06	-5.48405	Thyroid	1.96106e-06	0.000263349	-4.7574	Heart_Left_Ventricle	1.61934e-18	1.09593e-15	8.78106	NA	NA	NA	1	1	1	0	3	-4.17861	-7.02737	-0.700517	4.93597	2.10345	-8.54186	NA	NA	2.933e-05	2.1046e-12	0.483605	7.97536e-07	0.0354268	1.32073e-17	NA	NA	0.00554924	6.68303e-10	0.919759	0.000107269	0.515706	7.06869e-15	NA	NA
SLC22A5	4.1569e-08	5.26371e-06	-5.48405	Thyroid	1.96106e-06	0.000263349	-4.7574	Lung	1.61934e-18	1.17211e-15	8.78106	NA	NA	NA	1	1	1	0	3	-4.17861	-7.02737	-0.700517	4.93597	2.10345	-8.54186	NA	NA	2.933e-05	2.1046e-12	0.483605	7.97536e-07	0.0354268	1.32073e-17	NA	NA	0.00554924	6.68303e-10	0.919759	0.000107269	0.505718	8.46758e-15	NA	NA
SLC22A5	4.1569e-08	5.26371e-06	-5.48405	Thyroid	1.96106e-06	0.000263349	-4.7574	Minor_Salivary_Gland	1.61934e-18	1.44601e-15	-8.78106	NA	NA	NA	1	1	1	0	3	-4.17861	-7.02737	-0.700517	4.93597	-2.10345	8.54186	NA	NA	2.933e-05	2.1046e-12	0.483605	7.97536e-07	0.0354268	1.32073e-17	NA	NA	0.00554924	6.68303e-10	0.919759	0.000107269	0.512482	1.04723e-14	NA	NA
SLC22A5	4.1569e-08	5.26371e-06	-5.48405	Thyroid	1.96106e-06	0.000263349	-4.7574	Ovary	1.61934e-18	1.63391e-15	8.78106	NA	NA	NA	1	1	1	0	3	-4.17861	-7.02737	-0.700517	4.93597	2.10345	-8.54186	NA	NA	2.933e-05	2.1046e-12	0.483605	7.97536e-07	0.0354268	1.32073e-17	NA	NA	0.00554924	6.68303e-10	0.919759	0.000107269	0.514984	1.00008e-14	NA	NA
SLC22A5	4.1569e-08	5.26371e-06	-5.48405	Thyroid	1.96106e-06	0.000263349	-4.7574	Prostate	1.61934e-18	1.1997e-15	8.78106	NA	NA	NA	1	1	1	0	3	-4.17861	-7.02737	-0.700517	4.93597	2.10345	-8.54186	NA	NA	2.933e-05	2.1046e-12	0.483605	7.97536e-07	0.0354268	1.32073e-17	NA	NA	0.00554924	6.68303e-10	0.919759	0.000107269	0.525271	8.47238e-15	NA	NA
SLC22A5	4.1569e-08	5.26371e-06	-5.48405	Thyroid	1.96106e-06	0.000263349	-4.7574	Small_Intestine_Terminal_Ileum	1.61934e-18	1.39523e-15	-8.78106	NA	NA	NA	1	1	1	0	3	-4.17861	-7.02737	-0.700517	4.93597	-2.10345	8.54186	NA	NA	2.933e-05	2.1046e-12	0.483605	7.97536e-07	0.0354268	1.32073e-17	NA	NA	0.00554924	6.68303e-10	0.919759	0.000107269	0.526359	9.39748e-15	NA	NA
SLC22A5	4.1569e-08	5.26371e-06	-5.48405	Thyroid	1.96106e-06	0.000263349	-4.7574	Stomach	1.61934e-18	1.40291e-15	8.78106	NA	NA	NA	1	1	1	0	3	-4.17861	-7.02737	-0.700517	4.93597	2.10345	-8.54186	NA	NA	2.933e-05	2.1046e-12	0.483605	7.97536e-07	0.0354268	1.32073e-17	NA	NA	0.00554924	6.68303e-10	0.919759	0.000107269	0.519125	1.04195e-14	NA	NA
SLC22A5	4.1569e-08	5.26371e-06	-5.48405	Thyroid	1.96106e-06	0.000263349	-4.7574	Uterus	1.61934e-18	1.50449e-15	-8.78106	NA	NA	NA	1	1	1	0	3	-4.17861	-7.02737	-0.700517	4.93597	-2.10345	8.54186	NA	NA	2.933e-05	2.1046e-12	0.483605	7.97536e-07	0.0354268	1.32073e-17	NA	NA	0.00554924	6.68303e-10	0.919759	0.000107269	0.523262	9.56746e-15	NA	NA
SLC22A5	4.1569e-08	5.26371e-06	-5.48405	Thyroid	1.96106e-06	0.000263349	-4.7574	Vagina	1.61934e-18	1.6571e-15	8.78106	NA	NA	NA	1	1	1	0	3	-4.17861	-7.02737	-0.700517	4.93597	2.10345	-8.54186	NA	NA	2.933e-05	2.1046e-12	0.483605	7.97536e-07	0.0354268	1.32073e-17	NA	NA	0.00554924	6.68303e-10	0.919759	0.000107269	0.525761	9.65558e-15	NA	NA
SLC22A5	4.1569e-08	5.26371e-06	-5.48405	Thyroid	1.96106e-06	0.000263349	-4.7574	smultixcan	1.61934e-18	1.11461e-15	-8.88178e-17	NA	NA	NA	1	1	1	0	3	-4.17861	-7.02737	-0.700517	4.93597	-0.209665	8.88178e-17	NA	NA	2.933e-05	2.1046e-12	0.483605	7.97536e-07	0.000692639	1.32073e-17	NA	NA	0.00554924	6.68303e-10	0.919759	0.000107269	0.0812814	8.54017e-15	NA	NA
SLC22A5	4.1569e-08	5.26371e-06	-5.48405	smultixcan	2.31518e-17	8.85789e-15	-3.20212	Adipose_Visceral_Omentum	1.61934e-18	1.07087e-15	-8.78106	NA	NA	NA	1	1	1	0	3	-4.17861	-7.02737	-0.694882	2.18948	-2.10345	8.54186	NA	NA	2.933e-05	2.1046e-12	0.0281041	1.53129e-20	0.0354268	1.32073e-17	NA	NA	0.00554924	6.68303e-10	0.371135	6.67827e-18	0.523455	7.94121e-15	NA	NA
SLC22A5	4.1569e-08	5.26371e-06	-5.48405	smultixcan	2.31518e-17	8.85789e-15	-3.20212	Adrenal_Gland	1.61934e-18	1.54235e-15	-8.78106	NA	NA	NA	1	1	1	0	3	-4.17861	-7.02737	-0.694882	2.18948	-2.10345	8.54186	NA	NA	2.933e-05	2.1046e-12	0.0281041	1.53129e-20	0.0354268	1.32073e-17	NA	NA	0.00554924	6.68303e-10	0.371135	6.67827e-18	0.512452	7.89881e-15	NA	NA
SLC22A5	4.1569e-08	5.26371e-06	-5.48405	smultixcan	2.31518e-17	8.85789e-15	-3.20212	Artery_Aorta	1.61934e-18	1.14546e-15	-8.78106	NA	NA	NA	1	1	1	0	3	-4.17861	-7.02737	-0.694882	2.18948	-2.10345	8.54186	NA	NA	2.933e-05	2.1046e-12	0.0281041	1.53129e-20	0.0354268	1.32073e-17	NA	NA	0.00554924	6.68303e-10	0.371135	6.67827e-18	0.516874	8.79911e-15	NA	NA
SLC22A5	4.1569e-08	5.26371e-06	-5.48405	smultixcan	2.31518e-17	8.85789e-15	-3.20212	Artery_Coronary	1.61934e-18	1.23875e-15	-8.78106	NA	NA	NA	1	1	1	0	3	-4.17861	-7.02737	-0.694882	2.18948	-2.10345	8.54186	NA	NA	2.933e-05	2.1046e-12	0.0281041	1.53129e-20	0.0354268	1.32073e-17	NA	NA	0.00554924	6.68303e-10	0.371135	6.67827e-18	0.514768	9.52999e-15	NA	NA
SLC22A5	4.1569e-08	5.26371e-06	-5.48405	smultixcan	2.31518e-17	8.85789e-15	-3.20212	Brain_Cerebellar_Hemisphere	3.23173e-17	1.81983e-14	-8.43787	NA	NA	NA	1	1	1	0	3	-4.17861	-7.02737	-0.694882	2.18948	-0.396181	8.97338	NA	NA	2.933e-05	2.1046e-12	0.0281041	1.53129e-20	0.691972	2.87549e-19	NA	NA	0.00554924	6.68303e-10	0.371135	6.67827e-18	0.95609	1.95102e-16	NA	NA
SLC22A5	4.1569e-08	5.26371e-06	-5.48405	smultixcan	2.31518e-17	8.85789e-15	-3.20212	Brain_Cerebellum	1.61934e-18	1.15342e-15	8.78106	NA	NA	NA	1	1	1	0	3	-4.17861	-7.02737	-0.694882	2.18948	-2.08986	-8.54186	NA	NA	2.933e-05	2.1046e-12	0.0281041	1.53129e-20	0.0366303	1.32073e-17	NA	NA	0.00554924	6.68303e-10	0.371135	6.67827e-18	0.534059	9.65696e-15	NA	NA
SLC22A5	4.1569e-08	5.26371e-06	-5.48405	smultixcan	2.31518e-17	8.85789e-15	-3.20212	Breast_Mammary_Tissue	1.61934e-18	1.11063e-15	-8.78106	NA	NA	NA	1	1	1	0	3	-4.17861	-7.02737	-0.694882	2.18948	-2.10345	8.54186	NA	NA	2.933e-05	2.1046e-12	0.0281041	1.53129e-20	0.0354268	1.32073e-17	NA	NA	0.00554924	6.68303e-10	0.371135	6.67827e-18	0.524939	7.89038e-15	NA	NA
SLC22A5	4.1569e-08	5.26371e-06	-5.48405	smultixcan	2.31518e-17	8.85789e-15	-3.20212	Cells_Cultured_fibroblasts	1.61934e-18	1.40865e-15	-8.78106	NA	NA	NA	1	1	1	0	3	-4.17861	-7.02737	-0.694882	2.18948	-2.10345	8.54186	NA	NA	2.933e-05	2.1046e-12	0.0281041	1.53129e-20	0.0354268	1.32073e-17	NA	NA	0.00554924	6.68303e-10	0.371135	6.67827e-18	0.521176	1.02048e-14	NA	NA
SLC22A5	4.1569e-08	5.26371e-06	-5.48405	smultixcan	2.31518e-17	8.85789e-15	-3.20212	Colon_Sigmoid	1.61934e-18	1.28021e-15	8.78106	NA	NA	NA	1	1	1	0	3	-4.17861	-7.02737	-0.694882	2.18948	2.10345	-8.54186	NA	NA	2.933e-05	2.1046e-12	0.0281041	1.53129e-20	0.0354268	1.32073e-17	NA	NA	0.00554924	6.68303e-10	0.371135	6.67827e-18	0.532478	8.47212e-15	NA	NA
SLC22A5	4.1569e-08	5.26371e-06	-5.48405	smultixcan	2.31518e-17	8.85789e-15	-3.20212	Colon_Transverse	1.61934e-18	1.23303e-15	-8.78106	NA	NA	NA	1	1	1	0	3	-4.17861	-7.02737	-0.694882	2.18948	-2.10345	8.54186	NA	NA	2.933e-05	2.1046e-12	0.0281041	1.53129e-20	0.0354268	1.32073e-17	NA	NA	0.00554924	6.68303e-10	0.371135	6.67827e-18	0.525954	8.75242e-15	NA	NA
SLC22A5	4.1569e-08	5.26371e-06	-5.48405	smultixcan	2.31518e-17	8.85789e-15	-3.20212	Esophagus_Gastroesophageal_Junction	1.61934e-18	1.09825e-15	8.78106	NA	NA	NA	1	1	1	0	3	-4.17861	-7.02737	-0.694882	2.18948	2.10345	-8.54186	NA	NA	2.933e-05	2.1046e-12	0.0281041	1.53129e-20	0.0354268	1.32073e-17	NA	NA	0.00554924	6.68303e-10	0.371135	6.67827e-18	0.522682	7.23516e-15	NA	NA
SLC22A5	4.1569e-08	5.26371e-06	-5.48405	smultixcan	2.31518e-17	8.85789e-15	-3.20212	Heart_Atrial_Appendage	1.61934e-18	1.18839e-15	8.78106	NA	NA	NA	1	1	1	0	3	-4.17861	-7.02737	-0.694882	2.18948	2.10345	-8.54186	NA	NA	2.933e-05	2.1046e-12	0.0281041	1.53129e-20	0.0354268	1.32073e-17	NA	NA	0.00554924	6.68303e-10	0.371135	6.67827e-18	0.510536	8.22702e-15	NA	NA
SLC22A5	4.1569e-08	5.26371e-06	-5.48405	smultixcan	2.31518e-17	8.85789e-15	-3.20212	Heart_Left_Ventricle	1.61934e-18	1.09593e-15	8.78106	NA	NA	NA	1	1	1	0	3	-4.17861	-7.02737	-0.694882	2.18948	2.10345	-8.54186	NA	NA	2.933e-05	2.1046e-12	0.0281041	1.53129e-20	0.0354268	1.32073e-17	NA	NA	0.00554924	6.68303e-10	0.371135	6.67827e-18	0.515706	7.06869e-15	NA	NA
SLC22A5	4.1569e-08	5.26371e-06	-5.48405	smultixcan	2.31518e-17	8.85789e-15	-3.20212	Lung	1.61934e-18	1.17211e-15	8.78106	NA	NA	NA	1	1	1	0	3	-4.17861	-7.02737	-0.694882	2.18948	2.10345	-8.54186	NA	NA	2.933e-05	2.1046e-12	0.0281041	1.53129e-20	0.0354268	1.32073e-17	NA	NA	0.00554924	6.68303e-10	0.371135	6.67827e-18	0.505718	8.46758e-15	NA	NA
SLC22A5	4.1569e-08	5.26371e-06	-5.48405	smultixcan	2.31518e-17	8.85789e-15	-3.20212	Minor_Salivary_Gland	1.61934e-18	1.44601e-15	-8.78106	NA	NA	NA	1	1	1	0	3	-4.17861	-7.02737	-0.694882	2.18948	-2.10345	8.54186	NA	NA	2.933e-05	2.1046e-12	0.0281041	1.53129e-20	0.0354268	1.32073e-17	NA	NA	0.00554924	6.68303e-10	0.371135	6.67827e-18	0.512482	1.04723e-14	NA	NA
SLC22A5	4.1569e-08	5.26371e-06	-5.48405	smultixcan	2.31518e-17	8.85789e-15	-3.20212	Ovary	1.61934e-18	1.63391e-15	8.78106	NA	NA	NA	1	1	1	0	3	-4.17861	-7.02737	-0.694882	2.18948	2.10345	-8.54186	NA	NA	2.933e-05	2.1046e-12	0.0281041	1.53129e-20	0.0354268	1.32073e-17	NA	NA	0.00554924	6.68303e-10	0.371135	6.67827e-18	0.514984	1.00008e-14	NA	NA
SLC22A5	4.1569e-08	5.26371e-06	-5.48405	smultixcan	2.31518e-17	8.85789e-15	-3.20212	Prostate	1.61934e-18	1.1997e-15	8.78106	NA	NA	NA	1	1	1	0	3	-4.17861	-7.02737	-0.694882	2.18948	2.10345	-8.54186	NA	NA	2.933e-05	2.1046e-12	0.0281041	1.53129e-20	0.0354268	1.32073e-17	NA	NA	0.00554924	6.68303e-10	0.371135	6.67827e-18	0.525271	8.47238e-15	NA	NA
SLC22A5	4.1569e-08	5.26371e-06	-5.48405	smultixcan	2.31518e-17	8.85789e-15	-3.20212	Small_Intestine_Terminal_Ileum	1.61934e-18	1.39523e-15	-8.78106	NA	NA	NA	1	1	1	0	3	-4.17861	-7.02737	-0.694882	2.18948	-2.10345	8.54186	NA	NA	2.933e-05	2.1046e-12	0.0281041	1.53129e-20	0.0354268	1.32073e-17	NA	NA	0.00554924	6.68303e-10	0.371135	6.67827e-18	0.526359	9.39748e-15	NA	NA
SLC22A5	4.1569e-08	5.26371e-06	-5.48405	smultixcan	2.31518e-17	8.85789e-15	-3.20212	Stomach	1.61934e-18	1.40291e-15	8.78106	NA	NA	NA	1	1	1	0	3	-4.17861	-7.02737	-0.694882	2.18948	2.10345	-8.54186	NA	NA	2.933e-05	2.1046e-12	0.0281041	1.53129e-20	0.0354268	1.32073e-17	NA	NA	0.00554924	6.68303e-10	0.371135	6.67827e-18	0.519125	1.04195e-14	NA	NA
SLC22A5	4.1569e-08	5.26371e-06	-5.48405	smultixcan	2.31518e-17	8.85789e-15	-3.20212	Uterus	1.61934e-18	1.50449e-15	-8.78106	NA	NA	NA	1	1	1	0	3	-4.17861	-7.02737	-0.694882	2.18948	-2.10345	8.54186	NA	NA	2.933e-05	2.1046e-12	0.0281041	1.53129e-20	0.0354268	1.32073e-17	NA	NA	0.00554924	6.68303e-10	0.371135	6.67827e-18	0.523262	9.56746e-15	NA	NA
SLC22A5	4.1569e-08	5.26371e-06	-5.48405	smultixcan	2.31518e-17	8.85789e-15	-3.20212	Vagina	1.61934e-18	1.6571e-15	8.78106	NA	NA	NA	1	1	1	0	3	-4.17861	-7.02737	-0.694882	2.18948	2.10345	-8.54186	NA	NA	2.933e-05	2.1046e-12	0.0281041	1.53129e-20	0.0354268	1.32073e-17	NA	NA	0.00554924	6.68303e-10	0.371135	6.67827e-18	0.525761	9.65558e-15	NA	NA
SLC22A5	4.1569e-08	5.26371e-06	-5.48405	smultixcan	2.31518e-17	8.85789e-15	-3.20212	smultixcan	1.61934e-18	1.11461e-15	-8.88178e-17	NA	NA	NA	1	1	1	0	3	-4.17861	-7.02737	-0.694882	2.18948	-0.209665	8.88178e-17	NA	NA	2.933e-05	2.1046e-12	0.0281041	1.53129e-20	0.000692639	1.32073e-17	NA	NA	0.00554924	6.68303e-10	0.371135	6.67827e-18	0.0812814	8.54017e-15	NA	NA
MDH1	4.2086e-08	5.29111e-06	5.48187	Adipose_Visceral_Omentum	8.57412e-08	1.91967e-05	-5.35461	Adipose_Subcutaneous	3.16754e-08	7.50652e-06	-5.53191	NA	NA	NA	1	1	1	0	3	0.857715	5.49353	-0.829412	5.35913	-0.890731	5.53491	NA	NA	0.39105	3.9398e-08	0.406871	8.3625e-08	0.373073	3.11386e-08	NA	NA	0.796699	3.85462e-06	0.896291	1.41572e-05	0.878733	5.07826e-06	NA	NA
MDH1	4.2086e-08	5.29111e-06	5.48187	Adipose_Visceral_Omentum	8.57412e-08	1.91967e-05	-5.35461	Adipose_Visceral_Omentum	3.16754e-08	7.54845e-06	-5.53191	NA	NA	NA	1	1	1	0	3	0.857715	5.49353	-0.829412	5.35913	-0.890731	5.53491	NA	NA	0.39105	3.9398e-08	0.406871	8.3625e-08	0.373073	3.11386e-08	NA	NA	0.796699	3.85462e-06	0.896291	1.41572e-05	0.882089	5.07268e-06	NA	NA
MDH1	4.2086e-08	5.29111e-06	5.48187	Adipose_Visceral_Omentum	8.57412e-08	1.91967e-05	-5.35461	Brain_Cerebellum	3.16754e-08	6.65754e-06	5.53191	NA	NA	NA	1	1	1	0	3	0.857715	5.49353	-0.829412	5.35913	0.890731	-5.53491	NA	NA	0.39105	3.9398e-08	0.406871	8.3625e-08	0.373073	3.11386e-08	NA	NA	0.796699	3.85462e-06	0.896291	1.41572e-05	0.877666	5.13739e-06	NA	NA
MDH1	4.2086e-08	5.29111e-06	5.48187	Adipose_Visceral_Omentum	8.57412e-08	1.91967e-05	-5.35461	Breast_Mammary_Tissue	2.10871e-08	4.66906e-06	-5.60284	NA	NA	NA	1	1	1	0	3	0.857715	5.49353	-0.829412	5.35913	-0.800065	5.62789	NA	NA	0.39105	3.9398e-08	0.406871	8.3625e-08	0.423673	1.82425e-08	NA	NA	0.796699	3.85462e-06	0.896291	1.41572e-05	0.895977	3.10634e-06	NA	NA
MDH1	4.2086e-08	5.29111e-06	5.48187	Adipose_Visceral_Omentum	8.57412e-08	1.91967e-05	-5.35461	Muscle_Skeletal	3.16754e-08	8.61106e-06	5.53191	NA	NA	NA	1	1	1	0	3	0.857715	5.49353	-0.829412	5.35913	0.890731	-5.53491	NA	NA	0.39105	3.9398e-08	0.406871	8.3625e-08	0.373073	3.11386e-08	NA	NA	0.796699	3.85462e-06	0.896291	1.41572e-05	0.867956	5.40746e-06	NA	NA
MDH1	4.2086e-08	5.29111e-06	5.48187	Adipose_Visceral_Omentum	8.57412e-08	1.91967e-05	-5.35461	Vagina	2.10871e-08	5.45672e-06	-5.60284	NA	NA	NA	1	1	1	0	3	0.857715	5.49353	-0.829412	5.35913	-0.800065	5.62789	NA	NA	0.39105	3.9398e-08	0.406871	8.3625e-08	0.423673	1.82425e-08	NA	NA	0.796699	3.85462e-06	0.896291	1.41572e-05	0.903631	3.46754e-06	NA	NA
MDH1	4.2086e-08	5.29111e-06	5.48187	Adipose_Visceral_Omentum	8.57412e-08	1.91967e-05	-5.35461	smultixcan	2.10871e-08	4.51631e-06	-5.60284	NA	NA	NA	1	1	1	0	3	0.857715	5.49353	-0.829412	5.35913	-0.800065	5.62789	NA	NA	0.39105	3.9398e-08	0.406871	8.3625e-08	0.423673	1.82425e-08	NA	NA	0.796699	3.85462e-06	0.896291	1.41572e-05	0.887597	3.12399e-06	NA	NA
MDH1	4.2086e-08	5.29111e-06	5.48187	Thyroid	2.41632e-08	6.26333e-06	-5.5792	Adipose_Subcutaneous	3.16754e-08	7.50652e-06	-5.53191	NA	NA	NA	1	1	1	0	3	0.857715	5.49353	-0.893753	5.58347	-0.890731	5.53491	NA	NA	0.39105	3.9398e-08	0.371454	2.35761e-08	0.373073	3.11386e-08	NA	NA	0.796699	3.85462e-06	0.878433	5.37455e-06	0.878733	5.07826e-06	NA	NA
MDH1	4.2086e-08	5.29111e-06	5.48187	Thyroid	2.41632e-08	6.26333e-06	-5.5792	Adipose_Visceral_Omentum	3.16754e-08	7.54845e-06	-5.53191	NA	NA	NA	1	1	1	0	3	0.857715	5.49353	-0.893753	5.58347	-0.890731	5.53491	NA	NA	0.39105	3.9398e-08	0.371454	2.35761e-08	0.373073	3.11386e-08	NA	NA	0.796699	3.85462e-06	0.878433	5.37455e-06	0.882089	5.07268e-06	NA	NA
MDH1	4.2086e-08	5.29111e-06	5.48187	Thyroid	2.41632e-08	6.26333e-06	-5.5792	Brain_Cerebellum	3.16754e-08	6.65754e-06	5.53191	NA	NA	NA	1	1	1	0	3	0.857715	5.49353	-0.893753	5.58347	0.890731	-5.53491	NA	NA	0.39105	3.9398e-08	0.371454	2.35761e-08	0.373073	3.11386e-08	NA	NA	0.796699	3.85462e-06	0.878433	5.37455e-06	0.877666	5.13739e-06	NA	NA
MDH1	4.2086e-08	5.29111e-06	5.48187	Thyroid	2.41632e-08	6.26333e-06	-5.5792	Breast_Mammary_Tissue	2.10871e-08	4.66906e-06	-5.60284	NA	NA	NA	1	1	1	0	3	0.857715	5.49353	-0.893753	5.58347	-0.800065	5.62789	NA	NA	0.39105	3.9398e-08	0.371454	2.35761e-08	0.423673	1.82425e-08	NA	NA	0.796699	3.85462e-06	0.878433	5.37455e-06	0.895977	3.10634e-06	NA	NA
MDH1	4.2086e-08	5.29111e-06	5.48187	Thyroid	2.41632e-08	6.26333e-06	-5.5792	Muscle_Skeletal	3.16754e-08	8.61106e-06	5.53191	NA	NA	NA	1	1	1	0	3	0.857715	5.49353	-0.893753	5.58347	0.890731	-5.53491	NA	NA	0.39105	3.9398e-08	0.371454	2.35761e-08	0.373073	3.11386e-08	NA	NA	0.796699	3.85462e-06	0.878433	5.37455e-06	0.867956	5.40746e-06	NA	NA
MDH1	4.2086e-08	5.29111e-06	5.48187	Thyroid	2.41632e-08	6.26333e-06	-5.5792	Vagina	2.10871e-08	5.45672e-06	-5.60284	NA	NA	NA	1	1	1	0	3	0.857715	5.49353	-0.893753	5.58347	-0.800065	5.62789	NA	NA	0.39105	3.9398e-08	0.371454	2.35761e-08	0.423673	1.82425e-08	NA	NA	0.796699	3.85462e-06	0.878433	5.37455e-06	0.903631	3.46754e-06	NA	NA
MDH1	4.2086e-08	5.29111e-06	5.48187	Thyroid	2.41632e-08	6.26333e-06	-5.5792	smultixcan	2.10871e-08	4.51631e-06	-5.60284	NA	NA	NA	1	1	1	0	3	0.857715	5.49353	-0.893753	5.58347	-0.800065	5.62789	NA	NA	0.39105	3.9398e-08	0.371454	2.35761e-08	0.423673	1.82425e-08	NA	NA	0.796699	3.85462e-06	0.878433	5.37455e-06	0.887597	3.12399e-06	NA	NA
MDH1	4.2086e-08	5.29111e-06	5.48187	smultixcan	5.18394e-07	4.36343e-05	-0.815893	Adipose_Subcutaneous	3.16754e-08	7.50652e-06	-5.53191	NA	NA	NA	1	1	1	0	3	0.857715	5.49353	-0.596296	4.51095	-0.890731	5.53491	NA	NA	0.39105	3.9398e-08	0.0811959	9.6576e-07	0.373073	3.11386e-08	NA	NA	0.796699	3.85462e-06	0.531878	5.58898e-05	0.878733	5.07826e-06	NA	NA
MDH1	4.2086e-08	5.29111e-06	5.48187	smultixcan	5.18394e-07	4.36343e-05	-0.815893	Adipose_Visceral_Omentum	3.16754e-08	7.54845e-06	-5.53191	NA	NA	NA	1	1	1	0	3	0.857715	5.49353	-0.596296	4.51095	-0.890731	5.53491	NA	NA	0.39105	3.9398e-08	0.0811959	9.6576e-07	0.373073	3.11386e-08	NA	NA	0.796699	3.85462e-06	0.531878	5.58898e-05	0.882089	5.07268e-06	NA	NA
MDH1	4.2086e-08	5.29111e-06	5.48187	smultixcan	5.18394e-07	4.36343e-05	-0.815893	Brain_Cerebellum	3.16754e-08	6.65754e-06	5.53191	NA	NA	NA	1	1	1	0	3	0.857715	5.49353	-0.596296	4.51095	0.890731	-5.53491	NA	NA	0.39105	3.9398e-08	0.0811959	9.6576e-07	0.373073	3.11386e-08	NA	NA	0.796699	3.85462e-06	0.531878	5.58898e-05	0.877666	5.13739e-06	NA	NA
MDH1	4.2086e-08	5.29111e-06	5.48187	smultixcan	5.18394e-07	4.36343e-05	-0.815893	Breast_Mammary_Tissue	2.10871e-08	4.66906e-06	-5.60284	NA	NA	NA	1	1	1	0	3	0.857715	5.49353	-0.596296	4.51095	-0.800065	5.62789	NA	NA	0.39105	3.9398e-08	0.0811959	9.6576e-07	0.423673	1.82425e-08	NA	NA	0.796699	3.85462e-06	0.531878	5.58898e-05	0.895977	3.10634e-06	NA	NA
MDH1	4.2086e-08	5.29111e-06	5.48187	smultixcan	5.18394e-07	4.36343e-05	-0.815893	Muscle_Skeletal	3.16754e-08	8.61106e-06	5.53191	NA	NA	NA	1	1	1	0	3	0.857715	5.49353	-0.596296	4.51095	0.890731	-5.53491	NA	NA	0.39105	3.9398e-08	0.0811959	9.6576e-07	0.373073	3.11386e-08	NA	NA	0.796699	3.85462e-06	0.531878	5.58898e-05	0.867956	5.40746e-06	NA	NA
MDH1	4.2086e-08	5.29111e-06	5.48187	smultixcan	5.18394e-07	4.36343e-05	-0.815893	Vagina	2.10871e-08	5.45672e-06	-5.60284	NA	NA	NA	1	1	1	0	3	0.857715	5.49353	-0.596296	4.51095	-0.800065	5.62789	NA	NA	0.39105	3.9398e-08	0.0811959	9.6576e-07	0.423673	1.82425e-08	NA	NA	0.796699	3.85462e-06	0.531878	5.58898e-05	0.903631	3.46754e-06	NA	NA
MDH1	4.2086e-08	5.29111e-06	5.48187	smultixcan	5.18394e-07	4.36343e-05	-0.815893	smultixcan	2.10871e-08	4.51631e-06	-5.60284	NA	NA	NA	1	1	1	0	3	0.857715	5.49353	-0.596296	4.51095	-0.800065	5.62789	NA	NA	0.39105	3.9398e-08	0.0811959	9.6576e-07	0.423673	1.82425e-08	NA	NA	0.796699	3.85462e-06	0.531878	5.58898e-05	0.887597	3.12399e-06	NA	NA
CSDC2	4.2821e-08	5.34534e-06	5.4788	Adipose_Subcutaneous	7.5626e-10	2.10141e-07	-6.15385	Uterus	3.0846e-07	5.41533e-05	5.1182	NA	NA	NA	1	1	1	0	3	-0.372662	6.06554	0.286202	2.65203	-0.574299	-5.57618	NA	NA	0.7094	1.3151e-09	0.774723	0.00800099	0.565766	2.45864e-08	NA	NA	0.889262	1.73747e-07	0.976082	0.108672	0.934366	4.45263e-06	NA	NA
CSDC2	4.2821e-08	5.34534e-06	5.4788	Adipose_Subcutaneous	7.5626e-10	2.10141e-07	-6.15385	smultixcan	1.74932e-06	0.00020204	2.61197	NA	NA	NA	1	1	1	0	3	-0.372662	6.06554	0.286202	2.65203	-0.222748	-5.12107	NA	NA	0.7094	1.3151e-09	0.774723	0.00800099	0.9618	7.90242e-09	NA	NA	0.889262	1.73747e-07	0.976082	0.108672	0.993709	1.51803e-06	NA	NA
CSDC2	4.2821e-08	5.34534e-06	5.4788	Brain_Nucleus_accumbens_basal_ganglia	7.5626e-10	2.38726e-07	-6.15385	Uterus	3.0846e-07	5.41533e-05	5.1182	NA	NA	NA	1	1	1	0	3	-0.372662	6.06554	0.185716	4.94955	-0.574299	-5.57618	NA	NA	0.7094	1.3151e-09	0.852668	7.4386e-07	0.565766	2.45864e-08	NA	NA	0.889262	1.73747e-07	0.984437	0.000115559	0.934366	4.45263e-06	NA	NA
CSDC2	4.2821e-08	5.34534e-06	5.4788	Brain_Nucleus_accumbens_basal_ganglia	7.5626e-10	2.38726e-07	-6.15385	smultixcan	1.74932e-06	0.00020204	2.61197	NA	NA	NA	1	1	1	0	3	-0.372662	6.06554	0.185716	4.94955	-0.222748	-5.12107	NA	NA	0.7094	1.3151e-09	0.852668	7.4386e-07	0.9618	7.90242e-09	NA	NA	0.889262	1.73747e-07	0.984437	0.000115559	0.993709	1.51803e-06	NA	NA
CSDC2	4.2821e-08	5.34534e-06	5.4788	smultixcan	3.72676e-09	5.20477e-07	-5.25536	Uterus	3.0846e-07	5.41533e-05	5.1182	NA	NA	NA	1	1	1	0	3	-0.372662	6.06554	-0.100109	0.377564	-0.574299	-5.57618	NA	NA	0.7094	1.3151e-09	0.937652	2.65852e-09	0.565766	2.45864e-08	NA	NA	0.889262	1.73747e-07	0.9891	3.16785e-07	0.934366	4.45263e-06	NA	NA
CSDC2	4.2821e-08	5.34534e-06	5.4788	smultixcan	3.72676e-09	5.20477e-07	-5.25536	smultixcan	1.74932e-06	0.00020204	2.61197	NA	NA	NA	1	1	1	0	3	-0.372662	6.06554	-0.100109	0.377564	-0.222748	-5.12107	NA	NA	0.7094	1.3151e-09	0.937652	2.65852e-09	0.9618	7.90242e-09	NA	NA	0.889262	1.73747e-07	0.9891	3.16785e-07	0.993709	1.51803e-06	NA	NA
ARFRP1	4.6028e-08	5.66531e-06	5.46601	Artery_Tibial	4.82864e-06	0.00054341	-4.5721	Adipose_Subcutaneous	8.14829e-10	2.57467e-07	6.14201	NA	NA	NA	1	1	1	0	3	0.142696	6.37492	-0.182094	5.95586	0.169543	-6.40508	NA	NA	0.88653	1.8306e-10	0.855509	2.58702e-09	0.865369	1.50292e-10	NA	NA	0.943156	3.38101e-08	0.986293	6.45994e-07	0.982549	4.51509e-08	NA	NA
ARFRP1	4.6028e-08	5.66531e-06	5.46601	Artery_Tibial	4.82864e-06	0.00054341	-4.5721	Adipose_Visceral_Omentum	2.94711e-05	0.002221	4.17752	NA	NA	NA	1	1	1	0	3	0.142696	6.37492	-0.182094	5.95586	0.293329	-4.29162	NA	NA	0.88653	1.8306e-10	0.855509	2.58702e-09	0.769271	1.77377e-05	NA	NA	0.943156	3.38101e-08	0.986293	6.45994e-07	0.969373	0.00118502	NA	NA
ARFRP1	4.6028e-08	5.66531e-06	5.46601	Artery_Tibial	4.82864e-06	0.00054341	-4.5721	Adrenal_Gland	2.94711e-05	0.00222337	-4.17752	NA	NA	NA	1	1	1	0	3	0.142696	6.37492	-0.182094	5.95586	-0.293329	4.29162	NA	NA	0.88653	1.8306e-10	0.855509	2.58702e-09	0.769271	1.77377e-05	NA	NA	0.943156	3.38101e-08	0.986293	6.45994e-07	0.970024	0.00118694	NA	NA
ARFRP1	4.6028e-08	5.66531e-06	5.46601	Artery_Tibial	4.82864e-06	0.00054341	-4.5721	Artery_Aorta	2.94711e-05	0.00208467	4.17752	NA	NA	NA	1	1	1	0	3	0.142696	6.37492	-0.182094	5.95586	0.293329	-4.29162	NA	NA	0.88653	1.8306e-10	0.855509	2.58702e-09	0.769271	1.77377e-05	NA	NA	0.943156	3.38101e-08	0.986293	6.45994e-07	0.967598	0.00115762	NA	NA
ARFRP1	4.6028e-08	5.66531e-06	5.46601	Artery_Tibial	4.82864e-06	0.00054341	-4.5721	Artery_Coronary	8.14829e-10	2.63712e-07	6.14201	NA	NA	NA	1	1	1	0	3	0.142696	6.37492	-0.182094	5.95586	0.169543	-6.40508	NA	NA	0.88653	1.8306e-10	0.855509	2.58702e-09	0.865369	1.50292e-10	NA	NA	0.943156	3.38101e-08	0.986293	6.45994e-07	0.980404	4.81982e-08	NA	NA
ARFRP1	4.6028e-08	5.66531e-06	5.46601	Artery_Tibial	4.82864e-06	0.00054341	-4.5721	Artery_Tibial	2.94711e-05	0.00212502	4.17752	NA	NA	NA	1	1	1	0	3	0.142696	6.37492	-0.182094	5.95586	0.293329	-4.29162	NA	NA	0.88653	1.8306e-10	0.855509	2.58702e-09	0.769271	1.77377e-05	NA	NA	0.943156	3.38101e-08	0.986293	6.45994e-07	0.964718	0.00114792	NA	NA
ARFRP1	4.6028e-08	5.66531e-06	5.46601	Artery_Tibial	4.82864e-06	0.00054341	-4.5721	Brain_Amygdala	2.94711e-05	0.00275611	-4.17752	NA	NA	NA	1	1	1	0	3	0.142696	6.37492	-0.182094	5.95586	-0.293329	4.29162	NA	NA	0.88653	1.8306e-10	0.855509	2.58702e-09	0.769271	1.77377e-05	NA	NA	0.943156	3.38101e-08	0.986293	6.45994e-07	0.975517	0.00154613	NA	NA
ARFRP1	4.6028e-08	5.66531e-06	5.46601	Artery_Tibial	4.82864e-06	0.00054341	-4.5721	Brain_Anterior_cingulate_cortex_BA24	2.94711e-05	0.00245588	-4.17752	NA	NA	NA	1	1	1	0	3	0.142696	6.37492	-0.182094	5.95586	-0.293329	4.29162	NA	NA	0.88653	1.8306e-10	0.855509	2.58702e-09	0.769271	1.77377e-05	NA	NA	0.943156	3.38101e-08	0.986293	6.45994e-07	0.963043	0.00139812	NA	NA
ARFRP1	4.6028e-08	5.66531e-06	5.46601	Artery_Tibial	4.82864e-06	0.00054341	-4.5721	Brain_Caudate_basal_ganglia	8.14829e-10	2.61245e-07	6.14201	NA	NA	NA	1	1	1	0	3	0.142696	6.37492	-0.182094	5.95586	0.169543	-6.40508	NA	NA	0.88653	1.8306e-10	0.855509	2.58702e-09	0.865369	1.50292e-10	NA	NA	0.943156	3.38101e-08	0.986293	6.45994e-07	0.98259	4.54969e-08	NA	NA
ARFRP1	4.6028e-08	5.66531e-06	5.46601	Artery_Tibial	4.82864e-06	0.00054341	-4.5721	Brain_Cerebellar_Hemisphere	2.94711e-05	0.00212888	4.17752	NA	NA	NA	1	1	1	0	3	0.142696	6.37492	-0.182094	5.95586	0.293329	-4.29162	NA	NA	0.88653	1.8306e-10	0.855509	2.58702e-09	0.769271	1.77377e-05	NA	NA	0.943156	3.38101e-08	0.986293	6.45994e-07	0.967009	0.00115336	NA	NA
ARFRP1	4.6028e-08	5.66531e-06	5.46601	Artery_Tibial	4.82864e-06	0.00054341	-4.5721	Brain_Cerebellum	2.94711e-05	0.00223579	4.17752	NA	NA	NA	1	1	1	0	3	0.142696	6.37492	-0.182094	5.95586	0.293329	-4.29162	NA	NA	0.88653	1.8306e-10	0.855509	2.58702e-09	0.769271	1.77377e-05	NA	NA	0.943156	3.38101e-08	0.986293	6.45994e-07	0.971855	0.00119135	NA	NA
ARFRP1	4.6028e-08	5.66531e-06	5.46601	Artery_Tibial	4.82864e-06	0.00054341	-4.5721	Brain_Cortex	2.94711e-05	0.00237578	-4.17752	NA	NA	NA	1	1	1	0	3	0.142696	6.37492	-0.182094	5.95586	-0.293329	4.29162	NA	NA	0.88653	1.8306e-10	0.855509	2.58702e-09	0.769271	1.77377e-05	NA	NA	0.943156	3.38101e-08	0.986293	6.45994e-07	0.970881	0.00122377	NA	NA
ARFRP1	4.6028e-08	5.66531e-06	5.46601	Artery_Tibial	4.82864e-06	0.00054341	-4.5721	Brain_Frontal_Cortex_BA9	8.14829e-10	2.47909e-07	6.14201	NA	NA	NA	1	1	1	0	3	0.142696	6.37492	-0.182094	5.95586	0.169543	-6.40508	NA	NA	0.88653	1.8306e-10	0.855509	2.58702e-09	0.865369	1.50292e-10	NA	NA	0.943156	3.38101e-08	0.986293	6.45994e-07	0.983652	4.41328e-08	NA	NA
ARFRP1	4.6028e-08	5.66531e-06	5.46601	Artery_Tibial	4.82864e-06	0.00054341	-4.5721	Brain_Hippocampus	2.94711e-05	0.0027581	-4.17752	NA	NA	NA	1	1	1	0	3	0.142696	6.37492	-0.182094	5.95586	-0.293329	4.29162	NA	NA	0.88653	1.8306e-10	0.855509	2.58702e-09	0.769271	1.77377e-05	NA	NA	0.943156	3.38101e-08	0.986293	6.45994e-07	0.96856	0.00149623	NA	NA
ARFRP1	4.6028e-08	5.66531e-06	5.46601	Artery_Tibial	4.82864e-06	0.00054341	-4.5721	Brain_Hypothalamus	2.94711e-05	0.00248864	-4.17752	NA	NA	NA	1	1	1	0	3	0.142696	6.37492	-0.182094	5.95586	-0.293329	4.29162	NA	NA	0.88653	1.8306e-10	0.855509	2.58702e-09	0.769271	1.77377e-05	NA	NA	0.943156	3.38101e-08	0.986293	6.45994e-07	0.971885	0.00142818	NA	NA
ARFRP1	4.6028e-08	5.66531e-06	5.46601	Artery_Tibial	4.82864e-06	0.00054341	-4.5721	Brain_Nucleus_accumbens_basal_ganglia	8.14829e-10	2.57499e-07	6.14201	NA	NA	NA	1	1	1	0	3	0.142696	6.37492	-0.182094	5.95586	0.169543	-6.40508	NA	NA	0.88653	1.8306e-10	0.855509	2.58702e-09	0.865369	1.50292e-10	NA	NA	0.943156	3.38101e-08	0.986293	6.45994e-07	0.982196	4.58802e-08	NA	NA
ARFRP1	4.6028e-08	5.66531e-06	5.46601	Artery_Tibial	4.82864e-06	0.00054341	-4.5721	Brain_Putamen_basal_ganglia	2.94711e-05	0.00251492	-4.17752	NA	NA	NA	1	1	1	0	3	0.142696	6.37492	-0.182094	5.95586	-0.293329	4.29162	NA	NA	0.88653	1.8306e-10	0.855509	2.58702e-09	0.769271	1.77377e-05	NA	NA	0.943156	3.38101e-08	0.986293	6.45994e-07	0.969945	0.001365	NA	NA
ARFRP1	4.6028e-08	5.66531e-06	5.46601	Artery_Tibial	4.82864e-06	0.00054341	-4.5721	Brain_Spinal_cord_cervical_c-1	8.14829e-10	2.76681e-07	6.14201	NA	NA	NA	1	1	1	0	3	0.142696	6.37492	-0.182094	5.95586	0.169543	-6.40508	NA	NA	0.88653	1.8306e-10	0.855509	2.58702e-09	0.865369	1.50292e-10	NA	NA	0.943156	3.38101e-08	0.986293	6.45994e-07	0.981571	5.51597e-08	NA	NA
ARFRP1	4.6028e-08	5.66531e-06	5.46601	Artery_Tibial	4.82864e-06	0.00054341	-4.5721	Brain_Substantia_nigra	2.94711e-05	0.00287687	-4.17752	NA	NA	NA	1	1	1	0	3	0.142696	6.37492	-0.182094	5.95586	-0.293329	4.29162	NA	NA	0.88653	1.8306e-10	0.855509	2.58702e-09	0.769271	1.77377e-05	NA	NA	0.943156	3.38101e-08	0.986293	6.45994e-07	0.970535	0.00166982	NA	NA
ARFRP1	4.6028e-08	5.66531e-06	5.46601	Artery_Tibial	4.82864e-06	0.00054341	-4.5721	Breast_Mammary_Tissue	8.14829e-10	2.20317e-07	6.14201	NA	NA	NA	1	1	1	0	3	0.142696	6.37492	-0.182094	5.95586	0.169543	-6.40508	NA	NA	0.88653	1.8306e-10	0.855509	2.58702e-09	0.865369	1.50292e-10	NA	NA	0.943156	3.38101e-08	0.986293	6.45994e-07	0.98522	4.34221e-08	NA	NA
ARFRP1	4.6028e-08	5.66531e-06	5.46601	Artery_Tibial	4.82864e-06	0.00054341	-4.5721	Cells_Cultured_fibroblasts	2.94711e-05	0.00211033	-4.17752	NA	NA	NA	1	1	1	0	3	0.142696	6.37492	-0.182094	5.95586	-0.293329	4.29162	NA	NA	0.88653	1.8306e-10	0.855509	2.58702e-09	0.769271	1.77377e-05	NA	NA	0.943156	3.38101e-08	0.986293	6.45994e-07	0.968945	0.0011677	NA	NA
ARFRP1	4.6028e-08	5.66531e-06	5.46601	Artery_Tibial	4.82864e-06	0.00054341	-4.5721	Cells_EBV-transformed_lymphocytes	8.14829e-10	2.03146e-07	6.14201	NA	NA	NA	1	1	1	0	3	0.142696	6.37492	-0.182094	5.95586	0.169543	-6.40508	NA	NA	0.88653	1.8306e-10	0.855509	2.58702e-09	0.865369	1.50292e-10	NA	NA	0.943156	3.38101e-08	0.986293	6.45994e-07	0.979674	3.93996e-08	NA	NA
ARFRP1	4.6028e-08	5.66531e-06	5.46601	Artery_Tibial	4.82864e-06	0.00054341	-4.5721	Colon_Sigmoid	8.14829e-10	2.47187e-07	6.14201	NA	NA	NA	1	1	1	0	3	0.142696	6.37492	-0.182094	5.95586	0.169543	-6.40508	NA	NA	0.88653	1.8306e-10	0.855509	2.58702e-09	0.865369	1.50292e-10	NA	NA	0.943156	3.38101e-08	0.986293	6.45994e-07	0.983006	4.39001e-08	NA	NA
ARFRP1	4.6028e-08	5.66531e-06	5.46601	Artery_Tibial	4.82864e-06	0.00054341	-4.5721	Colon_Transverse	2.94711e-05	0.00237688	4.17752	NA	NA	NA	1	1	1	0	3	0.142696	6.37492	-0.182094	5.95586	0.293329	-4.29162	NA	NA	0.88653	1.8306e-10	0.855509	2.58702e-09	0.769271	1.77377e-05	NA	NA	0.943156	3.38101e-08	0.986293	6.45994e-07	0.96998	0.00128566	NA	NA
ARFRP1	4.6028e-08	5.66531e-06	5.46601	Artery_Tibial	4.82864e-06	0.00054341	-4.5721	Esophagus_Gastroesophageal_Junction	8.14829e-10	2.44183e-07	6.14201	NA	NA	NA	1	1	1	0	3	0.142696	6.37492	-0.182094	5.95586	0.169543	-6.40508	NA	NA	0.88653	1.8306e-10	0.855509	2.58702e-09	0.865369	1.50292e-10	NA	NA	0.943156	3.38101e-08	0.986293	6.45994e-07	0.983558	4.22399e-08	NA	NA
ARFRP1	4.6028e-08	5.66531e-06	5.46601	Artery_Tibial	4.82864e-06	0.00054341	-4.5721	Esophagus_Mucosa	8.14829e-10	2.66724e-07	6.14201	NA	NA	NA	1	1	1	0	3	0.142696	6.37492	-0.182094	5.95586	0.169543	-6.40508	NA	NA	0.88653	1.8306e-10	0.855509	2.58702e-09	0.865369	1.50292e-10	NA	NA	0.943156	3.38101e-08	0.986293	6.45994e-07	0.98167	4.3995e-08	NA	NA
ARFRP1	4.6028e-08	5.66531e-06	5.46601	Artery_Tibial	4.82864e-06	0.00054341	-4.5721	Esophagus_Muscularis	2.94711e-05	0.00225848	4.17752	NA	NA	NA	1	1	1	0	3	0.142696	6.37492	-0.182094	5.95586	0.293329	-4.29162	NA	NA	0.88653	1.8306e-10	0.855509	2.58702e-09	0.769271	1.77377e-05	NA	NA	0.943156	3.38101e-08	0.986293	6.45994e-07	0.967761	0.00113717	NA	NA
ARFRP1	4.6028e-08	5.66531e-06	5.46601	Artery_Tibial	4.82864e-06	0.00054341	-4.5721	Heart_Atrial_Appendage	2.94711e-05	0.00244696	4.17752	NA	NA	NA	1	1	1	0	3	0.142696	6.37492	-0.182094	5.95586	0.293329	-4.29162	NA	NA	0.88653	1.8306e-10	0.855509	2.58702e-09	0.769271	1.77377e-05	NA	NA	0.943156	3.38101e-08	0.986293	6.45994e-07	0.969614	0.00129989	NA	NA
ARFRP1	4.6028e-08	5.66531e-06	5.46601	Artery_Tibial	4.82864e-06	0.00054341	-4.5721	Heart_Left_Ventricle	2.94711e-05	0.00243677	-4.17752	NA	NA	NA	1	1	1	0	3	0.142696	6.37492	-0.182094	5.95586	-0.293329	4.29162	NA	NA	0.88653	1.8306e-10	0.855509	2.58702e-09	0.769271	1.77377e-05	NA	NA	0.943156	3.38101e-08	0.986293	6.45994e-07	0.972037	0.00129592	NA	NA
ARFRP1	4.6028e-08	5.66531e-06	5.46601	Artery_Tibial	4.82864e-06	0.00054341	-4.5721	Kidney_Cortex	2.94711e-05	0.00260298	4.17752	NA	NA	NA	1	1	1	0	3	0.142696	6.37492	-0.182094	5.95586	0.293329	-4.29162	NA	NA	0.88653	1.8306e-10	0.855509	2.58702e-09	0.769271	1.77377e-05	NA	NA	0.943156	3.38101e-08	0.986293	6.45994e-07	0.963991	0.00147342	NA	NA
ARFRP1	4.6028e-08	5.66531e-06	5.46601	Artery_Tibial	4.82864e-06	0.00054341	-4.5721	Liver	2.94711e-05	0.00252237	-4.17752	NA	NA	NA	1	1	1	0	3	0.142696	6.37492	-0.182094	5.95586	-0.293329	4.29162	NA	NA	0.88653	1.8306e-10	0.855509	2.58702e-09	0.769271	1.77377e-05	NA	NA	0.943156	3.38101e-08	0.986293	6.45994e-07	0.967742	0.00127915	NA	NA
ARFRP1	4.6028e-08	5.66531e-06	5.46601	Artery_Tibial	4.82864e-06	0.00054341	-4.5721	Lung	8.14829e-10	2.5002e-07	6.14201	NA	NA	NA	1	1	1	0	3	0.142696	6.37492	-0.182094	5.95586	0.169543	-6.40508	NA	NA	0.88653	1.8306e-10	0.855509	2.58702e-09	0.865369	1.50292e-10	NA	NA	0.943156	3.38101e-08	0.986293	6.45994e-07	0.984029	4.45345e-08	NA	NA
ARFRP1	4.6028e-08	5.66531e-06	5.46601	Artery_Tibial	4.82864e-06	0.00054341	-4.5721	Minor_Salivary_Gland	2.94711e-05	0.00217216	4.17752	NA	NA	NA	1	1	1	0	3	0.142696	6.37492	-0.182094	5.95586	0.293329	-4.29162	NA	NA	0.88653	1.8306e-10	0.855509	2.58702e-09	0.769271	1.77377e-05	NA	NA	0.943156	3.38101e-08	0.986293	6.45994e-07	0.970676	0.00118002	NA	NA
ARFRP1	4.6028e-08	5.66531e-06	5.46601	Artery_Tibial	4.82864e-06	0.00054341	-4.5721	Muscle_Skeletal	2.94711e-05	0.00225897	-4.17752	NA	NA	NA	1	1	1	0	3	0.142696	6.37492	-0.182094	5.95586	-0.293329	4.29162	NA	NA	0.88653	1.8306e-10	0.855509	2.58702e-09	0.769271	1.77377e-05	NA	NA	0.943156	3.38101e-08	0.986293	6.45994e-07	0.964388	0.0011866	NA	NA
ARFRP1	4.6028e-08	5.66531e-06	5.46601	Artery_Tibial	4.82864e-06	0.00054341	-4.5721	Nerve_Tibial	8.14829e-10	2.35889e-07	6.14201	NA	NA	NA	1	1	1	0	3	0.142696	6.37492	-0.182094	5.95586	0.169543	-6.40508	NA	NA	0.88653	1.8306e-10	0.855509	2.58702e-09	0.865369	1.50292e-10	NA	NA	0.943156	3.38101e-08	0.986293	6.45994e-07	0.982633	4.47464e-08	NA	NA
ARFRP1	4.6028e-08	5.66531e-06	5.46601	Artery_Tibial	4.82864e-06	0.00054341	-4.5721	Ovary	8.14829e-10	2.89494e-07	6.14201	NA	NA	NA	1	1	1	0	3	0.142696	6.37492	-0.182094	5.95586	0.169543	-6.40508	NA	NA	0.88653	1.8306e-10	0.855509	2.58702e-09	0.865369	1.50292e-10	NA	NA	0.943156	3.38101e-08	0.986293	6.45994e-07	0.9802	4.92757e-08	NA	NA
ARFRP1	4.6028e-08	5.66531e-06	5.46601	Artery_Tibial	4.82864e-06	0.00054341	-4.5721	Pancreas	8.14829e-10	3.17584e-07	6.14201	NA	NA	NA	1	1	1	0	3	0.142696	6.37492	-0.182094	5.95586	0.169543	-6.40508	NA	NA	0.88653	1.8306e-10	0.855509	2.58702e-09	0.865369	1.50292e-10	NA	NA	0.943156	3.38101e-08	0.986293	6.45994e-07	0.982332	5.23213e-08	NA	NA
ARFRP1	4.6028e-08	5.66531e-06	5.46601	Artery_Tibial	4.82864e-06	0.00054341	-4.5721	Pituitary	8.14829e-10	2.60706e-07	6.14201	NA	NA	NA	1	1	1	0	3	0.142696	6.37492	-0.182094	5.95586	0.169543	-6.40508	NA	NA	0.88653	1.8306e-10	0.855509	2.58702e-09	0.865369	1.50292e-10	NA	NA	0.943156	3.38101e-08	0.986293	6.45994e-07	0.985416	4.53246e-08	NA	NA
ARFRP1	4.6028e-08	5.66531e-06	5.46601	Artery_Tibial	4.82864e-06	0.00054341	-4.5721	Prostate	8.14829e-10	2.5153e-07	6.14201	NA	NA	NA	1	1	1	0	3	0.142696	6.37492	-0.182094	5.95586	0.169543	-6.40508	NA	NA	0.88653	1.8306e-10	0.855509	2.58702e-09	0.865369	1.50292e-10	NA	NA	0.943156	3.38101e-08	0.986293	6.45994e-07	0.985642	4.59529e-08	NA	NA
ARFRP1	4.6028e-08	5.66531e-06	5.46601	Artery_Tibial	4.82864e-06	0.00054341	-4.5721	Skin_Not_Sun_Exposed_Suprapubic	2.94711e-05	0.00245178	4.17752	NA	NA	NA	1	1	1	0	3	0.142696	6.37492	-0.182094	5.95586	0.293329	-4.29162	NA	NA	0.88653	1.8306e-10	0.855509	2.58702e-09	0.769271	1.77377e-05	NA	NA	0.943156	3.38101e-08	0.986293	6.45994e-07	0.966619	0.00122025	NA	NA
ARFRP1	4.6028e-08	5.66531e-06	5.46601	Artery_Tibial	4.82864e-06	0.00054341	-4.5721	Skin_Sun_Exposed_Lower_leg	7.94968e-10	2.44155e-07	-6.14593	NA	NA	NA	1	1	1	0	3	0.142696	6.37492	-0.182094	5.95586	-0.139286	6.41421	NA	NA	0.88653	1.8306e-10	0.855509	2.58702e-09	0.889224	1.41558e-10	NA	NA	0.943156	3.38101e-08	0.986293	6.45994e-07	0.983724	3.98015e-08	NA	NA
ARFRP1	4.6028e-08	5.66531e-06	5.46601	Artery_Tibial	4.82864e-06	0.00054341	-4.5721	Small_Intestine_Terminal_Ileum	2.94711e-05	0.00220121	4.17752	NA	NA	NA	1	1	1	0	3	0.142696	6.37492	-0.182094	5.95586	0.293329	-4.29162	NA	NA	0.88653	1.8306e-10	0.855509	2.58702e-09	0.769271	1.77377e-05	NA	NA	0.943156	3.38101e-08	0.986293	6.45994e-07	0.969379	0.00119802	NA	NA
ARFRP1	4.6028e-08	5.66531e-06	5.46601	Artery_Tibial	4.82864e-06	0.00054341	-4.5721	Spleen	2.94711e-05	0.00214581	4.17752	NA	NA	NA	1	1	1	0	3	0.142696	6.37492	-0.182094	5.95586	0.293329	-4.29162	NA	NA	0.88653	1.8306e-10	0.855509	2.58702e-09	0.769271	1.77377e-05	NA	NA	0.943156	3.38101e-08	0.986293	6.45994e-07	0.969987	0.00113152	NA	NA
ARFRP1	4.6028e-08	5.66531e-06	5.46601	Artery_Tibial	4.82864e-06	0.00054341	-4.5721	Stomach	8.14829e-10	2.91334e-07	6.14201	NA	NA	NA	1	1	1	0	3	0.142696	6.37492	-0.182094	5.95586	0.169543	-6.40508	NA	NA	0.88653	1.8306e-10	0.855509	2.58702e-09	0.865369	1.50292e-10	NA	NA	0.943156	3.38101e-08	0.986293	6.45994e-07	0.986689	5.47237e-08	NA	NA
ARFRP1	4.6028e-08	5.66531e-06	5.46601	Artery_Tibial	4.82864e-06	0.00054341	-4.5721	Testis	8.14829e-10	2.91141e-07	6.14201	NA	NA	NA	1	1	1	0	3	0.142696	6.37492	-0.182094	5.95586	0.169543	-6.40508	NA	NA	0.88653	1.8306e-10	0.855509	2.58702e-09	0.865369	1.50292e-10	NA	NA	0.943156	3.38101e-08	0.986293	6.45994e-07	0.985066	5.09304e-08	NA	NA
ARFRP1	4.6028e-08	5.66531e-06	5.46601	Artery_Tibial	4.82864e-06	0.00054341	-4.5721	Thyroid	2.94711e-05	0.00216166	4.17752	NA	NA	NA	1	1	1	0	3	0.142696	6.37492	-0.182094	5.95586	0.293329	-4.29162	NA	NA	0.88653	1.8306e-10	0.855509	2.58702e-09	0.769271	1.77377e-05	NA	NA	0.943156	3.38101e-08	0.986293	6.45994e-07	0.96782	0.00116286	NA	NA
ARFRP1	4.6028e-08	5.66531e-06	5.46601	Artery_Tibial	4.82864e-06	0.00054341	-4.5721	Uterus	8.14829e-10	2.6963e-07	6.14201	NA	NA	NA	1	1	1	0	3	0.142696	6.37492	-0.182094	5.95586	0.169543	-6.40508	NA	NA	0.88653	1.8306e-10	0.855509	2.58702e-09	0.865369	1.50292e-10	NA	NA	0.943156	3.38101e-08	0.986293	6.45994e-07	0.983613	4.8133e-08	NA	NA
ARFRP1	4.6028e-08	5.66531e-06	5.46601	Artery_Tibial	4.82864e-06	0.00054341	-4.5721	Vagina	2.94711e-05	0.00231987	4.17752	NA	NA	NA	1	1	1	0	3	0.142696	6.37492	-0.182094	5.95586	0.293329	-4.29162	NA	NA	0.88653	1.8306e-10	0.855509	2.58702e-09	0.769271	1.77377e-05	NA	NA	0.943156	3.38101e-08	0.986293	6.45994e-07	0.97321	0.0012335	NA	NA
ARFRP1	4.6028e-08	5.66531e-06	5.46601	Artery_Tibial	4.82864e-06	0.00054341	-4.5721	Whole_Blood	2.94711e-05	0.00193713	4.17752	NA	NA	NA	1	1	1	0	3	0.142696	6.37492	-0.182094	5.95586	0.293329	-4.29162	NA	NA	0.88653	1.8306e-10	0.855509	2.58702e-09	0.769271	1.77377e-05	NA	NA	0.943156	3.38101e-08	0.986293	6.45994e-07	0.968609	0.00108093	NA	NA
ARFRP1	4.6028e-08	5.66531e-06	5.46601	Artery_Tibial	4.82864e-06	0.00054341	-4.5721	smultixcan	8.14829e-10	2.22805e-07	6.14201	NA	NA	NA	1	1	1	0	3	0.142696	6.37492	-0.182094	5.95586	0.0885294	-6.21707	NA	NA	0.88653	1.8306e-10	0.855509	2.58702e-09	0.929456	5.06526e-10	NA	NA	0.943156	3.38101e-08	0.986293	6.45994e-07	0.988906	1.25657e-07	NA	NA
ARFRP1	4.6028e-08	5.66531e-06	5.46601	Brain_Putamen_basal_ganglia	3.05704e-10	7.87953e-08	-6.29586	Adipose_Subcutaneous	8.14829e-10	2.57467e-07	6.14201	NA	NA	NA	1	1	1	0	3	0.142696	6.37492	-0.493612	5.96605	0.169543	-6.40508	NA	NA	0.88653	1.8306e-10	0.62158	2.43071e-09	0.865369	1.50292e-10	NA	NA	0.943156	3.38101e-08	0.938624	6.0447e-07	0.982549	4.51509e-08	NA	NA
ARFRP1	4.6028e-08	5.66531e-06	5.46601	Brain_Putamen_basal_ganglia	3.05704e-10	7.87953e-08	-6.29586	Adipose_Visceral_Omentum	2.94711e-05	0.002221	4.17752	NA	NA	NA	1	1	1	0	3	0.142696	6.37492	-0.493612	5.96605	0.293329	-4.29162	NA	NA	0.88653	1.8306e-10	0.62158	2.43071e-09	0.769271	1.77377e-05	NA	NA	0.943156	3.38101e-08	0.938624	6.0447e-07	0.969373	0.00118502	NA	NA
ARFRP1	4.6028e-08	5.66531e-06	5.46601	Brain_Putamen_basal_ganglia	3.05704e-10	7.87953e-08	-6.29586	Adrenal_Gland	2.94711e-05	0.00222337	-4.17752	NA	NA	NA	1	1	1	0	3	0.142696	6.37492	-0.493612	5.96605	-0.293329	4.29162	NA	NA	0.88653	1.8306e-10	0.62158	2.43071e-09	0.769271	1.77377e-05	NA	NA	0.943156	3.38101e-08	0.938624	6.0447e-07	0.970024	0.00118694	NA	NA
ARFRP1	4.6028e-08	5.66531e-06	5.46601	Brain_Putamen_basal_ganglia	3.05704e-10	7.87953e-08	-6.29586	Artery_Aorta	2.94711e-05	0.00208467	4.17752	NA	NA	NA	1	1	1	0	3	0.142696	6.37492	-0.493612	5.96605	0.293329	-4.29162	NA	NA	0.88653	1.8306e-10	0.62158	2.43071e-09	0.769271	1.77377e-05	NA	NA	0.943156	3.38101e-08	0.938624	6.0447e-07	0.967598	0.00115762	NA	NA
ARFRP1	4.6028e-08	5.66531e-06	5.46601	Brain_Putamen_basal_ganglia	3.05704e-10	7.87953e-08	-6.29586	Artery_Coronary	8.14829e-10	2.63712e-07	6.14201	NA	NA	NA	1	1	1	0	3	0.142696	6.37492	-0.493612	5.96605	0.169543	-6.40508	NA	NA	0.88653	1.8306e-10	0.62158	2.43071e-09	0.865369	1.50292e-10	NA	NA	0.943156	3.38101e-08	0.938624	6.0447e-07	0.980404	4.81982e-08	NA	NA
ARFRP1	4.6028e-08	5.66531e-06	5.46601	Brain_Putamen_basal_ganglia	3.05704e-10	7.87953e-08	-6.29586	Artery_Tibial	2.94711e-05	0.00212502	4.17752	NA	NA	NA	1	1	1	0	3	0.142696	6.37492	-0.493612	5.96605	0.293329	-4.29162	NA	NA	0.88653	1.8306e-10	0.62158	2.43071e-09	0.769271	1.77377e-05	NA	NA	0.943156	3.38101e-08	0.938624	6.0447e-07	0.964718	0.00114792	NA	NA
ARFRP1	4.6028e-08	5.66531e-06	5.46601	Brain_Putamen_basal_ganglia	3.05704e-10	7.87953e-08	-6.29586	Brain_Amygdala	2.94711e-05	0.00275611	-4.17752	NA	NA	NA	1	1	1	0	3	0.142696	6.37492	-0.493612	5.96605	-0.293329	4.29162	NA	NA	0.88653	1.8306e-10	0.62158	2.43071e-09	0.769271	1.77377e-05	NA	NA	0.943156	3.38101e-08	0.938624	6.0447e-07	0.975517	0.00154613	NA	NA
ARFRP1	4.6028e-08	5.66531e-06	5.46601	Brain_Putamen_basal_ganglia	3.05704e-10	7.87953e-08	-6.29586	Brain_Anterior_cingulate_cortex_BA24	2.94711e-05	0.00245588	-4.17752	NA	NA	NA	1	1	1	0	3	0.142696	6.37492	-0.493612	5.96605	-0.293329	4.29162	NA	NA	0.88653	1.8306e-10	0.62158	2.43071e-09	0.769271	1.77377e-05	NA	NA	0.943156	3.38101e-08	0.938624	6.0447e-07	0.963043	0.00139812	NA	NA
ARFRP1	4.6028e-08	5.66531e-06	5.46601	Brain_Putamen_basal_ganglia	3.05704e-10	7.87953e-08	-6.29586	Brain_Caudate_basal_ganglia	8.14829e-10	2.61245e-07	6.14201	NA	NA	NA	1	1	1	0	3	0.142696	6.37492	-0.493612	5.96605	0.169543	-6.40508	NA	NA	0.88653	1.8306e-10	0.62158	2.43071e-09	0.865369	1.50292e-10	NA	NA	0.943156	3.38101e-08	0.938624	6.0447e-07	0.98259	4.54969e-08	NA	NA
ARFRP1	4.6028e-08	5.66531e-06	5.46601	Brain_Putamen_basal_ganglia	3.05704e-10	7.87953e-08	-6.29586	Brain_Cerebellar_Hemisphere	2.94711e-05	0.00212888	4.17752	NA	NA	NA	1	1	1	0	3	0.142696	6.37492	-0.493612	5.96605	0.293329	-4.29162	NA	NA	0.88653	1.8306e-10	0.62158	2.43071e-09	0.769271	1.77377e-05	NA	NA	0.943156	3.38101e-08	0.938624	6.0447e-07	0.967009	0.00115336	NA	NA
ARFRP1	4.6028e-08	5.66531e-06	5.46601	Brain_Putamen_basal_ganglia	3.05704e-10	7.87953e-08	-6.29586	Brain_Cerebellum	2.94711e-05	0.00223579	4.17752	NA	NA	NA	1	1	1	0	3	0.142696	6.37492	-0.493612	5.96605	0.293329	-4.29162	NA	NA	0.88653	1.8306e-10	0.62158	2.43071e-09	0.769271	1.77377e-05	NA	NA	0.943156	3.38101e-08	0.938624	6.0447e-07	0.971855	0.00119135	NA	NA
ARFRP1	4.6028e-08	5.66531e-06	5.46601	Brain_Putamen_basal_ganglia	3.05704e-10	7.87953e-08	-6.29586	Brain_Cortex	2.94711e-05	0.00237578	-4.17752	NA	NA	NA	1	1	1	0	3	0.142696	6.37492	-0.493612	5.96605	-0.293329	4.29162	NA	NA	0.88653	1.8306e-10	0.62158	2.43071e-09	0.769271	1.77377e-05	NA	NA	0.943156	3.38101e-08	0.938624	6.0447e-07	0.970881	0.00122377	NA	NA
ARFRP1	4.6028e-08	5.66531e-06	5.46601	Brain_Putamen_basal_ganglia	3.05704e-10	7.87953e-08	-6.29586	Brain_Frontal_Cortex_BA9	8.14829e-10	2.47909e-07	6.14201	NA	NA	NA	1	1	1	0	3	0.142696	6.37492	-0.493612	5.96605	0.169543	-6.40508	NA	NA	0.88653	1.8306e-10	0.62158	2.43071e-09	0.865369	1.50292e-10	NA	NA	0.943156	3.38101e-08	0.938624	6.0447e-07	0.983652	4.41328e-08	NA	NA
ARFRP1	4.6028e-08	5.66531e-06	5.46601	Brain_Putamen_basal_ganglia	3.05704e-10	7.87953e-08	-6.29586	Brain_Hippocampus	2.94711e-05	0.0027581	-4.17752	NA	NA	NA	1	1	1	0	3	0.142696	6.37492	-0.493612	5.96605	-0.293329	4.29162	NA	NA	0.88653	1.8306e-10	0.62158	2.43071e-09	0.769271	1.77377e-05	NA	NA	0.943156	3.38101e-08	0.938624	6.0447e-07	0.96856	0.00149623	NA	NA
ARFRP1	4.6028e-08	5.66531e-06	5.46601	Brain_Putamen_basal_ganglia	3.05704e-10	7.87953e-08	-6.29586	Brain_Hypothalamus	2.94711e-05	0.00248864	-4.17752	NA	NA	NA	1	1	1	0	3	0.142696	6.37492	-0.493612	5.96605	-0.293329	4.29162	NA	NA	0.88653	1.8306e-10	0.62158	2.43071e-09	0.769271	1.77377e-05	NA	NA	0.943156	3.38101e-08	0.938624	6.0447e-07	0.971885	0.00142818	NA	NA
ARFRP1	4.6028e-08	5.66531e-06	5.46601	Brain_Putamen_basal_ganglia	3.05704e-10	7.87953e-08	-6.29586	Brain_Nucleus_accumbens_basal_ganglia	8.14829e-10	2.57499e-07	6.14201	NA	NA	NA	1	1	1	0	3	0.142696	6.37492	-0.493612	5.96605	0.169543	-6.40508	NA	NA	0.88653	1.8306e-10	0.62158	2.43071e-09	0.865369	1.50292e-10	NA	NA	0.943156	3.38101e-08	0.938624	6.0447e-07	0.982196	4.58802e-08	NA	NA
ARFRP1	4.6028e-08	5.66531e-06	5.46601	Brain_Putamen_basal_ganglia	3.05704e-10	7.87953e-08	-6.29586	Brain_Putamen_basal_ganglia	2.94711e-05	0.00251492	-4.17752	NA	NA	NA	1	1	1	0	3	0.142696	6.37492	-0.493612	5.96605	-0.293329	4.29162	NA	NA	0.88653	1.8306e-10	0.62158	2.43071e-09	0.769271	1.77377e-05	NA	NA	0.943156	3.38101e-08	0.938624	6.0447e-07	0.969945	0.001365	NA	NA
ARFRP1	4.6028e-08	5.66531e-06	5.46601	Brain_Putamen_basal_ganglia	3.05704e-10	7.87953e-08	-6.29586	Brain_Spinal_cord_cervical_c-1	8.14829e-10	2.76681e-07	6.14201	NA	NA	NA	1	1	1	0	3	0.142696	6.37492	-0.493612	5.96605	0.169543	-6.40508	NA	NA	0.88653	1.8306e-10	0.62158	2.43071e-09	0.865369	1.50292e-10	NA	NA	0.943156	3.38101e-08	0.938624	6.0447e-07	0.981571	5.51597e-08	NA	NA
ARFRP1	4.6028e-08	5.66531e-06	5.46601	Brain_Putamen_basal_ganglia	3.05704e-10	7.87953e-08	-6.29586	Brain_Substantia_nigra	2.94711e-05	0.00287687	-4.17752	NA	NA	NA	1	1	1	0	3	0.142696	6.37492	-0.493612	5.96605	-0.293329	4.29162	NA	NA	0.88653	1.8306e-10	0.62158	2.43071e-09	0.769271	1.77377e-05	NA	NA	0.943156	3.38101e-08	0.938624	6.0447e-07	0.970535	0.00166982	NA	NA
ARFRP1	4.6028e-08	5.66531e-06	5.46601	Brain_Putamen_basal_ganglia	3.05704e-10	7.87953e-08	-6.29586	Breast_Mammary_Tissue	8.14829e-10	2.20317e-07	6.14201	NA	NA	NA	1	1	1	0	3	0.142696	6.37492	-0.493612	5.96605	0.169543	-6.40508	NA	NA	0.88653	1.8306e-10	0.62158	2.43071e-09	0.865369	1.50292e-10	NA	NA	0.943156	3.38101e-08	0.938624	6.0447e-07	0.98522	4.34221e-08	NA	NA
ARFRP1	4.6028e-08	5.66531e-06	5.46601	Brain_Putamen_basal_ganglia	3.05704e-10	7.87953e-08	-6.29586	Cells_Cultured_fibroblasts	2.94711e-05	0.00211033	-4.17752	NA	NA	NA	1	1	1	0	3	0.142696	6.37492	-0.493612	5.96605	-0.293329	4.29162	NA	NA	0.88653	1.8306e-10	0.62158	2.43071e-09	0.769271	1.77377e-05	NA	NA	0.943156	3.38101e-08	0.938624	6.0447e-07	0.968945	0.0011677	NA	NA
ARFRP1	4.6028e-08	5.66531e-06	5.46601	Brain_Putamen_basal_ganglia	3.05704e-10	7.87953e-08	-6.29586	Cells_EBV-transformed_lymphocytes	8.14829e-10	2.03146e-07	6.14201	NA	NA	NA	1	1	1	0	3	0.142696	6.37492	-0.493612	5.96605	0.169543	-6.40508	NA	NA	0.88653	1.8306e-10	0.62158	2.43071e-09	0.865369	1.50292e-10	NA	NA	0.943156	3.38101e-08	0.938624	6.0447e-07	0.979674	3.93996e-08	NA	NA
ARFRP1	4.6028e-08	5.66531e-06	5.46601	Brain_Putamen_basal_ganglia	3.05704e-10	7.87953e-08	-6.29586	Colon_Sigmoid	8.14829e-10	2.47187e-07	6.14201	NA	NA	NA	1	1	1	0	3	0.142696	6.37492	-0.493612	5.96605	0.169543	-6.40508	NA	NA	0.88653	1.8306e-10	0.62158	2.43071e-09	0.865369	1.50292e-10	NA	NA	0.943156	3.38101e-08	0.938624	6.0447e-07	0.983006	4.39001e-08	NA	NA
ARFRP1	4.6028e-08	5.66531e-06	5.46601	Brain_Putamen_basal_ganglia	3.05704e-10	7.87953e-08	-6.29586	Colon_Transverse	2.94711e-05	0.00237688	4.17752	NA	NA	NA	1	1	1	0	3	0.142696	6.37492	-0.493612	5.96605	0.293329	-4.29162	NA	NA	0.88653	1.8306e-10	0.62158	2.43071e-09	0.769271	1.77377e-05	NA	NA	0.943156	3.38101e-08	0.938624	6.0447e-07	0.96998	0.00128566	NA	NA
ARFRP1	4.6028e-08	5.66531e-06	5.46601	Brain_Putamen_basal_ganglia	3.05704e-10	7.87953e-08	-6.29586	Esophagus_Gastroesophageal_Junction	8.14829e-10	2.44183e-07	6.14201	NA	NA	NA	1	1	1	0	3	0.142696	6.37492	-0.493612	5.96605	0.169543	-6.40508	NA	NA	0.88653	1.8306e-10	0.62158	2.43071e-09	0.865369	1.50292e-10	NA	NA	0.943156	3.38101e-08	0.938624	6.0447e-07	0.983558	4.22399e-08	NA	NA
ARFRP1	4.6028e-08	5.66531e-06	5.46601	Brain_Putamen_basal_ganglia	3.05704e-10	7.87953e-08	-6.29586	Esophagus_Mucosa	8.14829e-10	2.66724e-07	6.14201	NA	NA	NA	1	1	1	0	3	0.142696	6.37492	-0.493612	5.96605	0.169543	-6.40508	NA	NA	0.88653	1.8306e-10	0.62158	2.43071e-09	0.865369	1.50292e-10	NA	NA	0.943156	3.38101e-08	0.938624	6.0447e-07	0.98167	4.3995e-08	NA	NA
ARFRP1	4.6028e-08	5.66531e-06	5.46601	Brain_Putamen_basal_ganglia	3.05704e-10	7.87953e-08	-6.29586	Esophagus_Muscularis	2.94711e-05	0.00225848	4.17752	NA	NA	NA	1	1	1	0	3	0.142696	6.37492	-0.493612	5.96605	0.293329	-4.29162	NA	NA	0.88653	1.8306e-10	0.62158	2.43071e-09	0.769271	1.77377e-05	NA	NA	0.943156	3.38101e-08	0.938624	6.0447e-07	0.967761	0.00113717	NA	NA
ARFRP1	4.6028e-08	5.66531e-06	5.46601	Brain_Putamen_basal_ganglia	3.05704e-10	7.87953e-08	-6.29586	Heart_Atrial_Appendage	2.94711e-05	0.00244696	4.17752	NA	NA	NA	1	1	1	0	3	0.142696	6.37492	-0.493612	5.96605	0.293329	-4.29162	NA	NA	0.88653	1.8306e-10	0.62158	2.43071e-09	0.769271	1.77377e-05	NA	NA	0.943156	3.38101e-08	0.938624	6.0447e-07	0.969614	0.00129989	NA	NA
ARFRP1	4.6028e-08	5.66531e-06	5.46601	Brain_Putamen_basal_ganglia	3.05704e-10	7.87953e-08	-6.29586	Heart_Left_Ventricle	2.94711e-05	0.00243677	-4.17752	NA	NA	NA	1	1	1	0	3	0.142696	6.37492	-0.493612	5.96605	-0.293329	4.29162	NA	NA	0.88653	1.8306e-10	0.62158	2.43071e-09	0.769271	1.77377e-05	NA	NA	0.943156	3.38101e-08	0.938624	6.0447e-07	0.972037	0.00129592	NA	NA
ARFRP1	4.6028e-08	5.66531e-06	5.46601	Brain_Putamen_basal_ganglia	3.05704e-10	7.87953e-08	-6.29586	Kidney_Cortex	2.94711e-05	0.00260298	4.17752	NA	NA	NA	1	1	1	0	3	0.142696	6.37492	-0.493612	5.96605	0.293329	-4.29162	NA	NA	0.88653	1.8306e-10	0.62158	2.43071e-09	0.769271	1.77377e-05	NA	NA	0.943156	3.38101e-08	0.938624	6.0447e-07	0.963991	0.00147342	NA	NA
ARFRP1	4.6028e-08	5.66531e-06	5.46601	Brain_Putamen_basal_ganglia	3.05704e-10	7.87953e-08	-6.29586	Liver	2.94711e-05	0.00252237	-4.17752	NA	NA	NA	1	1	1	0	3	0.142696	6.37492	-0.493612	5.96605	-0.293329	4.29162	NA	NA	0.88653	1.8306e-10	0.62158	2.43071e-09	0.769271	1.77377e-05	NA	NA	0.943156	3.38101e-08	0.938624	6.0447e-07	0.967742	0.00127915	NA	NA
ARFRP1	4.6028e-08	5.66531e-06	5.46601	Brain_Putamen_basal_ganglia	3.05704e-10	7.87953e-08	-6.29586	Lung	8.14829e-10	2.5002e-07	6.14201	NA	NA	NA	1	1	1	0	3	0.142696	6.37492	-0.493612	5.96605	0.169543	-6.40508	NA	NA	0.88653	1.8306e-10	0.62158	2.43071e-09	0.865369	1.50292e-10	NA	NA	0.943156	3.38101e-08	0.938624	6.0447e-07	0.984029	4.45345e-08	NA	NA
ARFRP1	4.6028e-08	5.66531e-06	5.46601	Brain_Putamen_basal_ganglia	3.05704e-10	7.87953e-08	-6.29586	Minor_Salivary_Gland	2.94711e-05	0.00217216	4.17752	NA	NA	NA	1	1	1	0	3	0.142696	6.37492	-0.493612	5.96605	0.293329	-4.29162	NA	NA	0.88653	1.8306e-10	0.62158	2.43071e-09	0.769271	1.77377e-05	NA	NA	0.943156	3.38101e-08	0.938624	6.0447e-07	0.970676	0.00118002	NA	NA
ARFRP1	4.6028e-08	5.66531e-06	5.46601	Brain_Putamen_basal_ganglia	3.05704e-10	7.87953e-08	-6.29586	Muscle_Skeletal	2.94711e-05	0.00225897	-4.17752	NA	NA	NA	1	1	1	0	3	0.142696	6.37492	-0.493612	5.96605	-0.293329	4.29162	NA	NA	0.88653	1.8306e-10	0.62158	2.43071e-09	0.769271	1.77377e-05	NA	NA	0.943156	3.38101e-08	0.938624	6.0447e-07	0.964388	0.0011866	NA	NA
ARFRP1	4.6028e-08	5.66531e-06	5.46601	Brain_Putamen_basal_ganglia	3.05704e-10	7.87953e-08	-6.29586	Nerve_Tibial	8.14829e-10	2.35889e-07	6.14201	NA	NA	NA	1	1	1	0	3	0.142696	6.37492	-0.493612	5.96605	0.169543	-6.40508	NA	NA	0.88653	1.8306e-10	0.62158	2.43071e-09	0.865369	1.50292e-10	NA	NA	0.943156	3.38101e-08	0.938624	6.0447e-07	0.982633	4.47464e-08	NA	NA
ARFRP1	4.6028e-08	5.66531e-06	5.46601	Brain_Putamen_basal_ganglia	3.05704e-10	7.87953e-08	-6.29586	Ovary	8.14829e-10	2.89494e-07	6.14201	NA	NA	NA	1	1	1	0	3	0.142696	6.37492	-0.493612	5.96605	0.169543	-6.40508	NA	NA	0.88653	1.8306e-10	0.62158	2.43071e-09	0.865369	1.50292e-10	NA	NA	0.943156	3.38101e-08	0.938624	6.0447e-07	0.9802	4.92757e-08	NA	NA
ARFRP1	4.6028e-08	5.66531e-06	5.46601	Brain_Putamen_basal_ganglia	3.05704e-10	7.87953e-08	-6.29586	Pancreas	8.14829e-10	3.17584e-07	6.14201	NA	NA	NA	1	1	1	0	3	0.142696	6.37492	-0.493612	5.96605	0.169543	-6.40508	NA	NA	0.88653	1.8306e-10	0.62158	2.43071e-09	0.865369	1.50292e-10	NA	NA	0.943156	3.38101e-08	0.938624	6.0447e-07	0.982332	5.23213e-08	NA	NA
ARFRP1	4.6028e-08	5.66531e-06	5.46601	Brain_Putamen_basal_ganglia	3.05704e-10	7.87953e-08	-6.29586	Pituitary	8.14829e-10	2.60706e-07	6.14201	NA	NA	NA	1	1	1	0	3	0.142696	6.37492	-0.493612	5.96605	0.169543	-6.40508	NA	NA	0.88653	1.8306e-10	0.62158	2.43071e-09	0.865369	1.50292e-10	NA	NA	0.943156	3.38101e-08	0.938624	6.0447e-07	0.985416	4.53246e-08	NA	NA
ARFRP1	4.6028e-08	5.66531e-06	5.46601	Brain_Putamen_basal_ganglia	3.05704e-10	7.87953e-08	-6.29586	Prostate	8.14829e-10	2.5153e-07	6.14201	NA	NA	NA	1	1	1	0	3	0.142696	6.37492	-0.493612	5.96605	0.169543	-6.40508	NA	NA	0.88653	1.8306e-10	0.62158	2.43071e-09	0.865369	1.50292e-10	NA	NA	0.943156	3.38101e-08	0.938624	6.0447e-07	0.985642	4.59529e-08	NA	NA
ARFRP1	4.6028e-08	5.66531e-06	5.46601	Brain_Putamen_basal_ganglia	3.05704e-10	7.87953e-08	-6.29586	Skin_Not_Sun_Exposed_Suprapubic	2.94711e-05	0.00245178	4.17752	NA	NA	NA	1	1	1	0	3	0.142696	6.37492	-0.493612	5.96605	0.293329	-4.29162	NA	NA	0.88653	1.8306e-10	0.62158	2.43071e-09	0.769271	1.77377e-05	NA	NA	0.943156	3.38101e-08	0.938624	6.0447e-07	0.966619	0.00122025	NA	NA
ARFRP1	4.6028e-08	5.66531e-06	5.46601	Brain_Putamen_basal_ganglia	3.05704e-10	7.87953e-08	-6.29586	Skin_Sun_Exposed_Lower_leg	7.94968e-10	2.44155e-07	-6.14593	NA	NA	NA	1	1	1	0	3	0.142696	6.37492	-0.493612	5.96605	-0.139286	6.41421	NA	NA	0.88653	1.8306e-10	0.62158	2.43071e-09	0.889224	1.41558e-10	NA	NA	0.943156	3.38101e-08	0.938624	6.0447e-07	0.983724	3.98015e-08	NA	NA
ARFRP1	4.6028e-08	5.66531e-06	5.46601	Brain_Putamen_basal_ganglia	3.05704e-10	7.87953e-08	-6.29586	Small_Intestine_Terminal_Ileum	2.94711e-05	0.00220121	4.17752	NA	NA	NA	1	1	1	0	3	0.142696	6.37492	-0.493612	5.96605	0.293329	-4.29162	NA	NA	0.88653	1.8306e-10	0.62158	2.43071e-09	0.769271	1.77377e-05	NA	NA	0.943156	3.38101e-08	0.938624	6.0447e-07	0.969379	0.00119802	NA	NA
ARFRP1	4.6028e-08	5.66531e-06	5.46601	Brain_Putamen_basal_ganglia	3.05704e-10	7.87953e-08	-6.29586	Spleen	2.94711e-05	0.00214581	4.17752	NA	NA	NA	1	1	1	0	3	0.142696	6.37492	-0.493612	5.96605	0.293329	-4.29162	NA	NA	0.88653	1.8306e-10	0.62158	2.43071e-09	0.769271	1.77377e-05	NA	NA	0.943156	3.38101e-08	0.938624	6.0447e-07	0.969987	0.00113152	NA	NA
ARFRP1	4.6028e-08	5.66531e-06	5.46601	Brain_Putamen_basal_ganglia	3.05704e-10	7.87953e-08	-6.29586	Stomach	8.14829e-10	2.91334e-07	6.14201	NA	NA	NA	1	1	1	0	3	0.142696	6.37492	-0.493612	5.96605	0.169543	-6.40508	NA	NA	0.88653	1.8306e-10	0.62158	2.43071e-09	0.865369	1.50292e-10	NA	NA	0.943156	3.38101e-08	0.938624	6.0447e-07	0.986689	5.47237e-08	NA	NA
ARFRP1	4.6028e-08	5.66531e-06	5.46601	Brain_Putamen_basal_ganglia	3.05704e-10	7.87953e-08	-6.29586	Testis	8.14829e-10	2.91141e-07	6.14201	NA	NA	NA	1	1	1	0	3	0.142696	6.37492	-0.493612	5.96605	0.169543	-6.40508	NA	NA	0.88653	1.8306e-10	0.62158	2.43071e-09	0.865369	1.50292e-10	NA	NA	0.943156	3.38101e-08	0.938624	6.0447e-07	0.985066	5.09304e-08	NA	NA
ARFRP1	4.6028e-08	5.66531e-06	5.46601	Brain_Putamen_basal_ganglia	3.05704e-10	7.87953e-08	-6.29586	Thyroid	2.94711e-05	0.00216166	4.17752	NA	NA	NA	1	1	1	0	3	0.142696	6.37492	-0.493612	5.96605	0.293329	-4.29162	NA	NA	0.88653	1.8306e-10	0.62158	2.43071e-09	0.769271	1.77377e-05	NA	NA	0.943156	3.38101e-08	0.938624	6.0447e-07	0.96782	0.00116286	NA	NA
ARFRP1	4.6028e-08	5.66531e-06	5.46601	Brain_Putamen_basal_ganglia	3.05704e-10	7.87953e-08	-6.29586	Uterus	8.14829e-10	2.6963e-07	6.14201	NA	NA	NA	1	1	1	0	3	0.142696	6.37492	-0.493612	5.96605	0.169543	-6.40508	NA	NA	0.88653	1.8306e-10	0.62158	2.43071e-09	0.865369	1.50292e-10	NA	NA	0.943156	3.38101e-08	0.938624	6.0447e-07	0.983613	4.8133e-08	NA	NA
ARFRP1	4.6028e-08	5.66531e-06	5.46601	Brain_Putamen_basal_ganglia	3.05704e-10	7.87953e-08	-6.29586	Vagina	2.94711e-05	0.00231987	4.17752	NA	NA	NA	1	1	1	0	3	0.142696	6.37492	-0.493612	5.96605	0.293329	-4.29162	NA	NA	0.88653	1.8306e-10	0.62158	2.43071e-09	0.769271	1.77377e-05	NA	NA	0.943156	3.38101e-08	0.938624	6.0447e-07	0.97321	0.0012335	NA	NA
ARFRP1	4.6028e-08	5.66531e-06	5.46601	Brain_Putamen_basal_ganglia	3.05704e-10	7.87953e-08	-6.29586	Whole_Blood	2.94711e-05	0.00193713	4.17752	NA	NA	NA	1	1	1	0	3	0.142696	6.37492	-0.493612	5.96605	0.293329	-4.29162	NA	NA	0.88653	1.8306e-10	0.62158	2.43071e-09	0.769271	1.77377e-05	NA	NA	0.943156	3.38101e-08	0.938624	6.0447e-07	0.968609	0.00108093	NA	NA
ARFRP1	4.6028e-08	5.66531e-06	5.46601	Brain_Putamen_basal_ganglia	3.05704e-10	7.87953e-08	-6.29586	smultixcan	8.14829e-10	2.22805e-07	6.14201	NA	NA	NA	1	1	1	0	3	0.142696	6.37492	-0.493612	5.96605	0.0885294	-6.21707	NA	NA	0.88653	1.8306e-10	0.62158	2.43071e-09	0.929456	5.06526e-10	NA	NA	0.943156	3.38101e-08	0.938624	6.0447e-07	0.988906	1.25657e-07	NA	NA
ARFRP1	4.6028e-08	5.66531e-06	5.46601	Liver	7.96913e-11	2.41578e-08	-6.50118	Adipose_Subcutaneous	8.14829e-10	2.57467e-07	6.14201	NA	NA	NA	1	1	1	0	3	0.142696	6.37492	-0.340137	6.23053	0.169543	-6.40508	NA	NA	0.88653	1.8306e-10	0.733753	4.64856e-10	0.865369	1.50292e-10	NA	NA	0.943156	3.38101e-08	0.968207	1.19457e-07	0.982549	4.51509e-08	NA	NA
ARFRP1	4.6028e-08	5.66531e-06	5.46601	Liver	7.96913e-11	2.41578e-08	-6.50118	Adipose_Visceral_Omentum	2.94711e-05	0.002221	4.17752	NA	NA	NA	1	1	1	0	3	0.142696	6.37492	-0.340137	6.23053	0.293329	-4.29162	NA	NA	0.88653	1.8306e-10	0.733753	4.64856e-10	0.769271	1.77377e-05	NA	NA	0.943156	3.38101e-08	0.968207	1.19457e-07	0.969373	0.00118502	NA	NA
ARFRP1	4.6028e-08	5.66531e-06	5.46601	Liver	7.96913e-11	2.41578e-08	-6.50118	Adrenal_Gland	2.94711e-05	0.00222337	-4.17752	NA	NA	NA	1	1	1	0	3	0.142696	6.37492	-0.340137	6.23053	-0.293329	4.29162	NA	NA	0.88653	1.8306e-10	0.733753	4.64856e-10	0.769271	1.77377e-05	NA	NA	0.943156	3.38101e-08	0.968207	1.19457e-07	0.970024	0.00118694	NA	NA
ARFRP1	4.6028e-08	5.66531e-06	5.46601	Liver	7.96913e-11	2.41578e-08	-6.50118	Artery_Aorta	2.94711e-05	0.00208467	4.17752	NA	NA	NA	1	1	1	0	3	0.142696	6.37492	-0.340137	6.23053	0.293329	-4.29162	NA	NA	0.88653	1.8306e-10	0.733753	4.64856e-10	0.769271	1.77377e-05	NA	NA	0.943156	3.38101e-08	0.968207	1.19457e-07	0.967598	0.00115762	NA	NA
ARFRP1	4.6028e-08	5.66531e-06	5.46601	Liver	7.96913e-11	2.41578e-08	-6.50118	Artery_Coronary	8.14829e-10	2.63712e-07	6.14201	NA	NA	NA	1	1	1	0	3	0.142696	6.37492	-0.340137	6.23053	0.169543	-6.40508	NA	NA	0.88653	1.8306e-10	0.733753	4.64856e-10	0.865369	1.50292e-10	NA	NA	0.943156	3.38101e-08	0.968207	1.19457e-07	0.980404	4.81982e-08	NA	NA
ARFRP1	4.6028e-08	5.66531e-06	5.46601	Liver	7.96913e-11	2.41578e-08	-6.50118	Artery_Tibial	2.94711e-05	0.00212502	4.17752	NA	NA	NA	1	1	1	0	3	0.142696	6.37492	-0.340137	6.23053	0.293329	-4.29162	NA	NA	0.88653	1.8306e-10	0.733753	4.64856e-10	0.769271	1.77377e-05	NA	NA	0.943156	3.38101e-08	0.968207	1.19457e-07	0.964718	0.00114792	NA	NA
ARFRP1	4.6028e-08	5.66531e-06	5.46601	Liver	7.96913e-11	2.41578e-08	-6.50118	Brain_Amygdala	2.94711e-05	0.00275611	-4.17752	NA	NA	NA	1	1	1	0	3	0.142696	6.37492	-0.340137	6.23053	-0.293329	4.29162	NA	NA	0.88653	1.8306e-10	0.733753	4.64856e-10	0.769271	1.77377e-05	NA	NA	0.943156	3.38101e-08	0.968207	1.19457e-07	0.975517	0.00154613	NA	NA
ARFRP1	4.6028e-08	5.66531e-06	5.46601	Liver	7.96913e-11	2.41578e-08	-6.50118	Brain_Anterior_cingulate_cortex_BA24	2.94711e-05	0.00245588	-4.17752	NA	NA	NA	1	1	1	0	3	0.142696	6.37492	-0.340137	6.23053	-0.293329	4.29162	NA	NA	0.88653	1.8306e-10	0.733753	4.64856e-10	0.769271	1.77377e-05	NA	NA	0.943156	3.38101e-08	0.968207	1.19457e-07	0.963043	0.00139812	NA	NA
ARFRP1	4.6028e-08	5.66531e-06	5.46601	Liver	7.96913e-11	2.41578e-08	-6.50118	Brain_Caudate_basal_ganglia	8.14829e-10	2.61245e-07	6.14201	NA	NA	NA	1	1	1	0	3	0.142696	6.37492	-0.340137	6.23053	0.169543	-6.40508	NA	NA	0.88653	1.8306e-10	0.733753	4.64856e-10	0.865369	1.50292e-10	NA	NA	0.943156	3.38101e-08	0.968207	1.19457e-07	0.98259	4.54969e-08	NA	NA
ARFRP1	4.6028e-08	5.66531e-06	5.46601	Liver	7.96913e-11	2.41578e-08	-6.50118	Brain_Cerebellar_Hemisphere	2.94711e-05	0.00212888	4.17752	NA	NA	NA	1	1	1	0	3	0.142696	6.37492	-0.340137	6.23053	0.293329	-4.29162	NA	NA	0.88653	1.8306e-10	0.733753	4.64856e-10	0.769271	1.77377e-05	NA	NA	0.943156	3.38101e-08	0.968207	1.19457e-07	0.967009	0.00115336	NA	NA
ARFRP1	4.6028e-08	5.66531e-06	5.46601	Liver	7.96913e-11	2.41578e-08	-6.50118	Brain_Cerebellum	2.94711e-05	0.00223579	4.17752	NA	NA	NA	1	1	1	0	3	0.142696	6.37492	-0.340137	6.23053	0.293329	-4.29162	NA	NA	0.88653	1.8306e-10	0.733753	4.64856e-10	0.769271	1.77377e-05	NA	NA	0.943156	3.38101e-08	0.968207	1.19457e-07	0.971855	0.00119135	NA	NA
ARFRP1	4.6028e-08	5.66531e-06	5.46601	Liver	7.96913e-11	2.41578e-08	-6.50118	Brain_Cortex	2.94711e-05	0.00237578	-4.17752	NA	NA	NA	1	1	1	0	3	0.142696	6.37492	-0.340137	6.23053	-0.293329	4.29162	NA	NA	0.88653	1.8306e-10	0.733753	4.64856e-10	0.769271	1.77377e-05	NA	NA	0.943156	3.38101e-08	0.968207	1.19457e-07	0.970881	0.00122377	NA	NA
ARFRP1	4.6028e-08	5.66531e-06	5.46601	Liver	7.96913e-11	2.41578e-08	-6.50118	Brain_Frontal_Cortex_BA9	8.14829e-10	2.47909e-07	6.14201	NA	NA	NA	1	1	1	0	3	0.142696	6.37492	-0.340137	6.23053	0.169543	-6.40508	NA	NA	0.88653	1.8306e-10	0.733753	4.64856e-10	0.865369	1.50292e-10	NA	NA	0.943156	3.38101e-08	0.968207	1.19457e-07	0.983652	4.41328e-08	NA	NA
ARFRP1	4.6028e-08	5.66531e-06	5.46601	Liver	7.96913e-11	2.41578e-08	-6.50118	Brain_Hippocampus	2.94711e-05	0.0027581	-4.17752	NA	NA	NA	1	1	1	0	3	0.142696	6.37492	-0.340137	6.23053	-0.293329	4.29162	NA	NA	0.88653	1.8306e-10	0.733753	4.64856e-10	0.769271	1.77377e-05	NA	NA	0.943156	3.38101e-08	0.968207	1.19457e-07	0.96856	0.00149623	NA	NA
ARFRP1	4.6028e-08	5.66531e-06	5.46601	Liver	7.96913e-11	2.41578e-08	-6.50118	Brain_Hypothalamus	2.94711e-05	0.00248864	-4.17752	NA	NA	NA	1	1	1	0	3	0.142696	6.37492	-0.340137	6.23053	-0.293329	4.29162	NA	NA	0.88653	1.8306e-10	0.733753	4.64856e-10	0.769271	1.77377e-05	NA	NA	0.943156	3.38101e-08	0.968207	1.19457e-07	0.971885	0.00142818	NA	NA
ARFRP1	4.6028e-08	5.66531e-06	5.46601	Liver	7.96913e-11	2.41578e-08	-6.50118	Brain_Nucleus_accumbens_basal_ganglia	8.14829e-10	2.57499e-07	6.14201	NA	NA	NA	1	1	1	0	3	0.142696	6.37492	-0.340137	6.23053	0.169543	-6.40508	NA	NA	0.88653	1.8306e-10	0.733753	4.64856e-10	0.865369	1.50292e-10	NA	NA	0.943156	3.38101e-08	0.968207	1.19457e-07	0.982196	4.58802e-08	NA	NA
ARFRP1	4.6028e-08	5.66531e-06	5.46601	Liver	7.96913e-11	2.41578e-08	-6.50118	Brain_Putamen_basal_ganglia	2.94711e-05	0.00251492	-4.17752	NA	NA	NA	1	1	1	0	3	0.142696	6.37492	-0.340137	6.23053	-0.293329	4.29162	NA	NA	0.88653	1.8306e-10	0.733753	4.64856e-10	0.769271	1.77377e-05	NA	NA	0.943156	3.38101e-08	0.968207	1.19457e-07	0.969945	0.001365	NA	NA
ARFRP1	4.6028e-08	5.66531e-06	5.46601	Liver	7.96913e-11	2.41578e-08	-6.50118	Brain_Spinal_cord_cervical_c-1	8.14829e-10	2.76681e-07	6.14201	NA	NA	NA	1	1	1	0	3	0.142696	6.37492	-0.340137	6.23053	0.169543	-6.40508	NA	NA	0.88653	1.8306e-10	0.733753	4.64856e-10	0.865369	1.50292e-10	NA	NA	0.943156	3.38101e-08	0.968207	1.19457e-07	0.981571	5.51597e-08	NA	NA
ARFRP1	4.6028e-08	5.66531e-06	5.46601	Liver	7.96913e-11	2.41578e-08	-6.50118	Brain_Substantia_nigra	2.94711e-05	0.00287687	-4.17752	NA	NA	NA	1	1	1	0	3	0.142696	6.37492	-0.340137	6.23053	-0.293329	4.29162	NA	NA	0.88653	1.8306e-10	0.733753	4.64856e-10	0.769271	1.77377e-05	NA	NA	0.943156	3.38101e-08	0.968207	1.19457e-07	0.970535	0.00166982	NA	NA
ARFRP1	4.6028e-08	5.66531e-06	5.46601	Liver	7.96913e-11	2.41578e-08	-6.50118	Breast_Mammary_Tissue	8.14829e-10	2.20317e-07	6.14201	NA	NA	NA	1	1	1	0	3	0.142696	6.37492	-0.340137	6.23053	0.169543	-6.40508	NA	NA	0.88653	1.8306e-10	0.733753	4.64856e-10	0.865369	1.50292e-10	NA	NA	0.943156	3.38101e-08	0.968207	1.19457e-07	0.98522	4.34221e-08	NA	NA
ARFRP1	4.6028e-08	5.66531e-06	5.46601	Liver	7.96913e-11	2.41578e-08	-6.50118	Cells_Cultured_fibroblasts	2.94711e-05	0.00211033	-4.17752	NA	NA	NA	1	1	1	0	3	0.142696	6.37492	-0.340137	6.23053	-0.293329	4.29162	NA	NA	0.88653	1.8306e-10	0.733753	4.64856e-10	0.769271	1.77377e-05	NA	NA	0.943156	3.38101e-08	0.968207	1.19457e-07	0.968945	0.0011677	NA	NA
ARFRP1	4.6028e-08	5.66531e-06	5.46601	Liver	7.96913e-11	2.41578e-08	-6.50118	Cells_EBV-transformed_lymphocytes	8.14829e-10	2.03146e-07	6.14201	NA	NA	NA	1	1	1	0	3	0.142696	6.37492	-0.340137	6.23053	0.169543	-6.40508	NA	NA	0.88653	1.8306e-10	0.733753	4.64856e-10	0.865369	1.50292e-10	NA	NA	0.943156	3.38101e-08	0.968207	1.19457e-07	0.979674	3.93996e-08	NA	NA
ARFRP1	4.6028e-08	5.66531e-06	5.46601	Liver	7.96913e-11	2.41578e-08	-6.50118	Colon_Sigmoid	8.14829e-10	2.47187e-07	6.14201	NA	NA	NA	1	1	1	0	3	0.142696	6.37492	-0.340137	6.23053	0.169543	-6.40508	NA	NA	0.88653	1.8306e-10	0.733753	4.64856e-10	0.865369	1.50292e-10	NA	NA	0.943156	3.38101e-08	0.968207	1.19457e-07	0.983006	4.39001e-08	NA	NA
ARFRP1	4.6028e-08	5.66531e-06	5.46601	Liver	7.96913e-11	2.41578e-08	-6.50118	Colon_Transverse	2.94711e-05	0.00237688	4.17752	NA	NA	NA	1	1	1	0	3	0.142696	6.37492	-0.340137	6.23053	0.293329	-4.29162	NA	NA	0.88653	1.8306e-10	0.733753	4.64856e-10	0.769271	1.77377e-05	NA	NA	0.943156	3.38101e-08	0.968207	1.19457e-07	0.96998	0.00128566	NA	NA
ARFRP1	4.6028e-08	5.66531e-06	5.46601	Liver	7.96913e-11	2.41578e-08	-6.50118	Esophagus_Gastroesophageal_Junction	8.14829e-10	2.44183e-07	6.14201	NA	NA	NA	1	1	1	0	3	0.142696	6.37492	-0.340137	6.23053	0.169543	-6.40508	NA	NA	0.88653	1.8306e-10	0.733753	4.64856e-10	0.865369	1.50292e-10	NA	NA	0.943156	3.38101e-08	0.968207	1.19457e-07	0.983558	4.22399e-08	NA	NA
ARFRP1	4.6028e-08	5.66531e-06	5.46601	Liver	7.96913e-11	2.41578e-08	-6.50118	Esophagus_Mucosa	8.14829e-10	2.66724e-07	6.14201	NA	NA	NA	1	1	1	0	3	0.142696	6.37492	-0.340137	6.23053	0.169543	-6.40508	NA	NA	0.88653	1.8306e-10	0.733753	4.64856e-10	0.865369	1.50292e-10	NA	NA	0.943156	3.38101e-08	0.968207	1.19457e-07	0.98167	4.3995e-08	NA	NA
ARFRP1	4.6028e-08	5.66531e-06	5.46601	Liver	7.96913e-11	2.41578e-08	-6.50118	Esophagus_Muscularis	2.94711e-05	0.00225848	4.17752	NA	NA	NA	1	1	1	0	3	0.142696	6.37492	-0.340137	6.23053	0.293329	-4.29162	NA	NA	0.88653	1.8306e-10	0.733753	4.64856e-10	0.769271	1.77377e-05	NA	NA	0.943156	3.38101e-08	0.968207	1.19457e-07	0.967761	0.00113717	NA	NA
ARFRP1	4.6028e-08	5.66531e-06	5.46601	Liver	7.96913e-11	2.41578e-08	-6.50118	Heart_Atrial_Appendage	2.94711e-05	0.00244696	4.17752	NA	NA	NA	1	1	1	0	3	0.142696	6.37492	-0.340137	6.23053	0.293329	-4.29162	NA	NA	0.88653	1.8306e-10	0.733753	4.64856e-10	0.769271	1.77377e-05	NA	NA	0.943156	3.38101e-08	0.968207	1.19457e-07	0.969614	0.00129989	NA	NA
ARFRP1	4.6028e-08	5.66531e-06	5.46601	Liver	7.96913e-11	2.41578e-08	-6.50118	Heart_Left_Ventricle	2.94711e-05	0.00243677	-4.17752	NA	NA	NA	1	1	1	0	3	0.142696	6.37492	-0.340137	6.23053	-0.293329	4.29162	NA	NA	0.88653	1.8306e-10	0.733753	4.64856e-10	0.769271	1.77377e-05	NA	NA	0.943156	3.38101e-08	0.968207	1.19457e-07	0.972037	0.00129592	NA	NA
ARFRP1	4.6028e-08	5.66531e-06	5.46601	Liver	7.96913e-11	2.41578e-08	-6.50118	Kidney_Cortex	2.94711e-05	0.00260298	4.17752	NA	NA	NA	1	1	1	0	3	0.142696	6.37492	-0.340137	6.23053	0.293329	-4.29162	NA	NA	0.88653	1.8306e-10	0.733753	4.64856e-10	0.769271	1.77377e-05	NA	NA	0.943156	3.38101e-08	0.968207	1.19457e-07	0.963991	0.00147342	NA	NA
ARFRP1	4.6028e-08	5.66531e-06	5.46601	Liver	7.96913e-11	2.41578e-08	-6.50118	Liver	2.94711e-05	0.00252237	-4.17752	NA	NA	NA	1	1	1	0	3	0.142696	6.37492	-0.340137	6.23053	-0.293329	4.29162	NA	NA	0.88653	1.8306e-10	0.733753	4.64856e-10	0.769271	1.77377e-05	NA	NA	0.943156	3.38101e-08	0.968207	1.19457e-07	0.967742	0.00127915	NA	NA
ARFRP1	4.6028e-08	5.66531e-06	5.46601	Liver	7.96913e-11	2.41578e-08	-6.50118	Lung	8.14829e-10	2.5002e-07	6.14201	NA	NA	NA	1	1	1	0	3	0.142696	6.37492	-0.340137	6.23053	0.169543	-6.40508	NA	NA	0.88653	1.8306e-10	0.733753	4.64856e-10	0.865369	1.50292e-10	NA	NA	0.943156	3.38101e-08	0.968207	1.19457e-07	0.984029	4.45345e-08	NA	NA
ARFRP1	4.6028e-08	5.66531e-06	5.46601	Liver	7.96913e-11	2.41578e-08	-6.50118	Minor_Salivary_Gland	2.94711e-05	0.00217216	4.17752	NA	NA	NA	1	1	1	0	3	0.142696	6.37492	-0.340137	6.23053	0.293329	-4.29162	NA	NA	0.88653	1.8306e-10	0.733753	4.64856e-10	0.769271	1.77377e-05	NA	NA	0.943156	3.38101e-08	0.968207	1.19457e-07	0.970676	0.00118002	NA	NA
ARFRP1	4.6028e-08	5.66531e-06	5.46601	Liver	7.96913e-11	2.41578e-08	-6.50118	Muscle_Skeletal	2.94711e-05	0.00225897	-4.17752	NA	NA	NA	1	1	1	0	3	0.142696	6.37492	-0.340137	6.23053	-0.293329	4.29162	NA	NA	0.88653	1.8306e-10	0.733753	4.64856e-10	0.769271	1.77377e-05	NA	NA	0.943156	3.38101e-08	0.968207	1.19457e-07	0.964388	0.0011866	NA	NA
ARFRP1	4.6028e-08	5.66531e-06	5.46601	Liver	7.96913e-11	2.41578e-08	-6.50118	Nerve_Tibial	8.14829e-10	2.35889e-07	6.14201	NA	NA	NA	1	1	1	0	3	0.142696	6.37492	-0.340137	6.23053	0.169543	-6.40508	NA	NA	0.88653	1.8306e-10	0.733753	4.64856e-10	0.865369	1.50292e-10	NA	NA	0.943156	3.38101e-08	0.968207	1.19457e-07	0.982633	4.47464e-08	NA	NA
ARFRP1	4.6028e-08	5.66531e-06	5.46601	Liver	7.96913e-11	2.41578e-08	-6.50118	Ovary	8.14829e-10	2.89494e-07	6.14201	NA	NA	NA	1	1	1	0	3	0.142696	6.37492	-0.340137	6.23053	0.169543	-6.40508	NA	NA	0.88653	1.8306e-10	0.733753	4.64856e-10	0.865369	1.50292e-10	NA	NA	0.943156	3.38101e-08	0.968207	1.19457e-07	0.9802	4.92757e-08	NA	NA
ARFRP1	4.6028e-08	5.66531e-06	5.46601	Liver	7.96913e-11	2.41578e-08	-6.50118	Pancreas	8.14829e-10	3.17584e-07	6.14201	NA	NA	NA	1	1	1	0	3	0.142696	6.37492	-0.340137	6.23053	0.169543	-6.40508	NA	NA	0.88653	1.8306e-10	0.733753	4.64856e-10	0.865369	1.50292e-10	NA	NA	0.943156	3.38101e-08	0.968207	1.19457e-07	0.982332	5.23213e-08	NA	NA
ARFRP1	4.6028e-08	5.66531e-06	5.46601	Liver	7.96913e-11	2.41578e-08	-6.50118	Pituitary	8.14829e-10	2.60706e-07	6.14201	NA	NA	NA	1	1	1	0	3	0.142696	6.37492	-0.340137	6.23053	0.169543	-6.40508	NA	NA	0.88653	1.8306e-10	0.733753	4.64856e-10	0.865369	1.50292e-10	NA	NA	0.943156	3.38101e-08	0.968207	1.19457e-07	0.985416	4.53246e-08	NA	NA
ARFRP1	4.6028e-08	5.66531e-06	5.46601	Liver	7.96913e-11	2.41578e-08	-6.50118	Prostate	8.14829e-10	2.5153e-07	6.14201	NA	NA	NA	1	1	1	0	3	0.142696	6.37492	-0.340137	6.23053	0.169543	-6.40508	NA	NA	0.88653	1.8306e-10	0.733753	4.64856e-10	0.865369	1.50292e-10	NA	NA	0.943156	3.38101e-08	0.968207	1.19457e-07	0.985642	4.59529e-08	NA	NA
ARFRP1	4.6028e-08	5.66531e-06	5.46601	Liver	7.96913e-11	2.41578e-08	-6.50118	Skin_Not_Sun_Exposed_Suprapubic	2.94711e-05	0.00245178	4.17752	NA	NA	NA	1	1	1	0	3	0.142696	6.37492	-0.340137	6.23053	0.293329	-4.29162	NA	NA	0.88653	1.8306e-10	0.733753	4.64856e-10	0.769271	1.77377e-05	NA	NA	0.943156	3.38101e-08	0.968207	1.19457e-07	0.966619	0.00122025	NA	NA
ARFRP1	4.6028e-08	5.66531e-06	5.46601	Liver	7.96913e-11	2.41578e-08	-6.50118	Skin_Sun_Exposed_Lower_leg	7.94968e-10	2.44155e-07	-6.14593	NA	NA	NA	1	1	1	0	3	0.142696	6.37492	-0.340137	6.23053	-0.139286	6.41421	NA	NA	0.88653	1.8306e-10	0.733753	4.64856e-10	0.889224	1.41558e-10	NA	NA	0.943156	3.38101e-08	0.968207	1.19457e-07	0.983724	3.98015e-08	NA	NA
ARFRP1	4.6028e-08	5.66531e-06	5.46601	Liver	7.96913e-11	2.41578e-08	-6.50118	Small_Intestine_Terminal_Ileum	2.94711e-05	0.00220121	4.17752	NA	NA	NA	1	1	1	0	3	0.142696	6.37492	-0.340137	6.23053	0.293329	-4.29162	NA	NA	0.88653	1.8306e-10	0.733753	4.64856e-10	0.769271	1.77377e-05	NA	NA	0.943156	3.38101e-08	0.968207	1.19457e-07	0.969379	0.00119802	NA	NA
ARFRP1	4.6028e-08	5.66531e-06	5.46601	Liver	7.96913e-11	2.41578e-08	-6.50118	Spleen	2.94711e-05	0.00214581	4.17752	NA	NA	NA	1	1	1	0	3	0.142696	6.37492	-0.340137	6.23053	0.293329	-4.29162	NA	NA	0.88653	1.8306e-10	0.733753	4.64856e-10	0.769271	1.77377e-05	NA	NA	0.943156	3.38101e-08	0.968207	1.19457e-07	0.969987	0.00113152	NA	NA
ARFRP1	4.6028e-08	5.66531e-06	5.46601	Liver	7.96913e-11	2.41578e-08	-6.50118	Stomach	8.14829e-10	2.91334e-07	6.14201	NA	NA	NA	1	1	1	0	3	0.142696	6.37492	-0.340137	6.23053	0.169543	-6.40508	NA	NA	0.88653	1.8306e-10	0.733753	4.64856e-10	0.865369	1.50292e-10	NA	NA	0.943156	3.38101e-08	0.968207	1.19457e-07	0.986689	5.47237e-08	NA	NA
ARFRP1	4.6028e-08	5.66531e-06	5.46601	Liver	7.96913e-11	2.41578e-08	-6.50118	Testis	8.14829e-10	2.91141e-07	6.14201	NA	NA	NA	1	1	1	0	3	0.142696	6.37492	-0.340137	6.23053	0.169543	-6.40508	NA	NA	0.88653	1.8306e-10	0.733753	4.64856e-10	0.865369	1.50292e-10	NA	NA	0.943156	3.38101e-08	0.968207	1.19457e-07	0.985066	5.09304e-08	NA	NA
ARFRP1	4.6028e-08	5.66531e-06	5.46601	Liver	7.96913e-11	2.41578e-08	-6.50118	Thyroid	2.94711e-05	0.00216166	4.17752	NA	NA	NA	1	1	1	0	3	0.142696	6.37492	-0.340137	6.23053	0.293329	-4.29162	NA	NA	0.88653	1.8306e-10	0.733753	4.64856e-10	0.769271	1.77377e-05	NA	NA	0.943156	3.38101e-08	0.968207	1.19457e-07	0.96782	0.00116286	NA	NA
ARFRP1	4.6028e-08	5.66531e-06	5.46601	Liver	7.96913e-11	2.41578e-08	-6.50118	Uterus	8.14829e-10	2.6963e-07	6.14201	NA	NA	NA	1	1	1	0	3	0.142696	6.37492	-0.340137	6.23053	0.169543	-6.40508	NA	NA	0.88653	1.8306e-10	0.733753	4.64856e-10	0.865369	1.50292e-10	NA	NA	0.943156	3.38101e-08	0.968207	1.19457e-07	0.983613	4.8133e-08	NA	NA
ARFRP1	4.6028e-08	5.66531e-06	5.46601	Liver	7.96913e-11	2.41578e-08	-6.50118	Vagina	2.94711e-05	0.00231987	4.17752	NA	NA	NA	1	1	1	0	3	0.142696	6.37492	-0.340137	6.23053	0.293329	-4.29162	NA	NA	0.88653	1.8306e-10	0.733753	4.64856e-10	0.769271	1.77377e-05	NA	NA	0.943156	3.38101e-08	0.968207	1.19457e-07	0.97321	0.0012335	NA	NA
ARFRP1	4.6028e-08	5.66531e-06	5.46601	Liver	7.96913e-11	2.41578e-08	-6.50118	Whole_Blood	2.94711e-05	0.00193713	4.17752	NA	NA	NA	1	1	1	0	3	0.142696	6.37492	-0.340137	6.23053	0.293329	-4.29162	NA	NA	0.88653	1.8306e-10	0.733753	4.64856e-10	0.769271	1.77377e-05	NA	NA	0.943156	3.38101e-08	0.968207	1.19457e-07	0.968609	0.00108093	NA	NA
ARFRP1	4.6028e-08	5.66531e-06	5.46601	Liver	7.96913e-11	2.41578e-08	-6.50118	smultixcan	8.14829e-10	2.22805e-07	6.14201	NA	NA	NA	1	1	1	0	3	0.142696	6.37492	-0.340137	6.23053	0.0885294	-6.21707	NA	NA	0.88653	1.8306e-10	0.733753	4.64856e-10	0.929456	5.06526e-10	NA	NA	0.943156	3.38101e-08	0.968207	1.19457e-07	0.988906	1.25657e-07	NA	NA
ARFRP1	4.6028e-08	5.66531e-06	5.46601	smultixcan	1.37485e-10	2.3714e-08	-4.46641	Adipose_Subcutaneous	8.14829e-10	2.57467e-07	6.14201	NA	NA	NA	1	1	1	0	3	0.142696	6.37492	-0.101633	4.96441	0.169543	-6.40508	NA	NA	0.88653	1.8306e-10	0.915165	1.22179e-07	0.865369	1.50292e-10	NA	NA	0.943156	3.38101e-08	0.985233	9.65304e-06	0.982549	4.51509e-08	NA	NA
ARFRP1	4.6028e-08	5.66531e-06	5.46601	smultixcan	1.37485e-10	2.3714e-08	-4.46641	Adipose_Visceral_Omentum	2.94711e-05	0.002221	4.17752	NA	NA	NA	1	1	1	0	3	0.142696	6.37492	-0.101633	4.96441	0.293329	-4.29162	NA	NA	0.88653	1.8306e-10	0.915165	1.22179e-07	0.769271	1.77377e-05	NA	NA	0.943156	3.38101e-08	0.985233	9.65304e-06	0.969373	0.00118502	NA	NA
ARFRP1	4.6028e-08	5.66531e-06	5.46601	smultixcan	1.37485e-10	2.3714e-08	-4.46641	Adrenal_Gland	2.94711e-05	0.00222337	-4.17752	NA	NA	NA	1	1	1	0	3	0.142696	6.37492	-0.101633	4.96441	-0.293329	4.29162	NA	NA	0.88653	1.8306e-10	0.915165	1.22179e-07	0.769271	1.77377e-05	NA	NA	0.943156	3.38101e-08	0.985233	9.65304e-06	0.970024	0.00118694	NA	NA
ARFRP1	4.6028e-08	5.66531e-06	5.46601	smultixcan	1.37485e-10	2.3714e-08	-4.46641	Artery_Aorta	2.94711e-05	0.00208467	4.17752	NA	NA	NA	1	1	1	0	3	0.142696	6.37492	-0.101633	4.96441	0.293329	-4.29162	NA	NA	0.88653	1.8306e-10	0.915165	1.22179e-07	0.769271	1.77377e-05	NA	NA	0.943156	3.38101e-08	0.985233	9.65304e-06	0.967598	0.00115762	NA	NA
ARFRP1	4.6028e-08	5.66531e-06	5.46601	smultixcan	1.37485e-10	2.3714e-08	-4.46641	Artery_Coronary	8.14829e-10	2.63712e-07	6.14201	NA	NA	NA	1	1	1	0	3	0.142696	6.37492	-0.101633	4.96441	0.169543	-6.40508	NA	NA	0.88653	1.8306e-10	0.915165	1.22179e-07	0.865369	1.50292e-10	NA	NA	0.943156	3.38101e-08	0.985233	9.65304e-06	0.980404	4.81982e-08	NA	NA
ARFRP1	4.6028e-08	5.66531e-06	5.46601	smultixcan	1.37485e-10	2.3714e-08	-4.46641	Artery_Tibial	2.94711e-05	0.00212502	4.17752	NA	NA	NA	1	1	1	0	3	0.142696	6.37492	-0.101633	4.96441	0.293329	-4.29162	NA	NA	0.88653	1.8306e-10	0.915165	1.22179e-07	0.769271	1.77377e-05	NA	NA	0.943156	3.38101e-08	0.985233	9.65304e-06	0.964718	0.00114792	NA	NA
ARFRP1	4.6028e-08	5.66531e-06	5.46601	smultixcan	1.37485e-10	2.3714e-08	-4.46641	Brain_Amygdala	2.94711e-05	0.00275611	-4.17752	NA	NA	NA	1	1	1	0	3	0.142696	6.37492	-0.101633	4.96441	-0.293329	4.29162	NA	NA	0.88653	1.8306e-10	0.915165	1.22179e-07	0.769271	1.77377e-05	NA	NA	0.943156	3.38101e-08	0.985233	9.65304e-06	0.975517	0.00154613	NA	NA
ARFRP1	4.6028e-08	5.66531e-06	5.46601	smultixcan	1.37485e-10	2.3714e-08	-4.46641	Brain_Anterior_cingulate_cortex_BA24	2.94711e-05	0.00245588	-4.17752	NA	NA	NA	1	1	1	0	3	0.142696	6.37492	-0.101633	4.96441	-0.293329	4.29162	NA	NA	0.88653	1.8306e-10	0.915165	1.22179e-07	0.769271	1.77377e-05	NA	NA	0.943156	3.38101e-08	0.985233	9.65304e-06	0.963043	0.00139812	NA	NA
ARFRP1	4.6028e-08	5.66531e-06	5.46601	smultixcan	1.37485e-10	2.3714e-08	-4.46641	Brain_Caudate_basal_ganglia	8.14829e-10	2.61245e-07	6.14201	NA	NA	NA	1	1	1	0	3	0.142696	6.37492	-0.101633	4.96441	0.169543	-6.40508	NA	NA	0.88653	1.8306e-10	0.915165	1.22179e-07	0.865369	1.50292e-10	NA	NA	0.943156	3.38101e-08	0.985233	9.65304e-06	0.98259	4.54969e-08	NA	NA
ARFRP1	4.6028e-08	5.66531e-06	5.46601	smultixcan	1.37485e-10	2.3714e-08	-4.46641	Brain_Cerebellar_Hemisphere	2.94711e-05	0.00212888	4.17752	NA	NA	NA	1	1	1	0	3	0.142696	6.37492	-0.101633	4.96441	0.293329	-4.29162	NA	NA	0.88653	1.8306e-10	0.915165	1.22179e-07	0.769271	1.77377e-05	NA	NA	0.943156	3.38101e-08	0.985233	9.65304e-06	0.967009	0.00115336	NA	NA
ARFRP1	4.6028e-08	5.66531e-06	5.46601	smultixcan	1.37485e-10	2.3714e-08	-4.46641	Brain_Cerebellum	2.94711e-05	0.00223579	4.17752	NA	NA	NA	1	1	1	0	3	0.142696	6.37492	-0.101633	4.96441	0.293329	-4.29162	NA	NA	0.88653	1.8306e-10	0.915165	1.22179e-07	0.769271	1.77377e-05	NA	NA	0.943156	3.38101e-08	0.985233	9.65304e-06	0.971855	0.00119135	NA	NA
ARFRP1	4.6028e-08	5.66531e-06	5.46601	smultixcan	1.37485e-10	2.3714e-08	-4.46641	Brain_Cortex	2.94711e-05	0.00237578	-4.17752	NA	NA	NA	1	1	1	0	3	0.142696	6.37492	-0.101633	4.96441	-0.293329	4.29162	NA	NA	0.88653	1.8306e-10	0.915165	1.22179e-07	0.769271	1.77377e-05	NA	NA	0.943156	3.38101e-08	0.985233	9.65304e-06	0.970881	0.00122377	NA	NA
ARFRP1	4.6028e-08	5.66531e-06	5.46601	smultixcan	1.37485e-10	2.3714e-08	-4.46641	Brain_Frontal_Cortex_BA9	8.14829e-10	2.47909e-07	6.14201	NA	NA	NA	1	1	1	0	3	0.142696	6.37492	-0.101633	4.96441	0.169543	-6.40508	NA	NA	0.88653	1.8306e-10	0.915165	1.22179e-07	0.865369	1.50292e-10	NA	NA	0.943156	3.38101e-08	0.985233	9.65304e-06	0.983652	4.41328e-08	NA	NA
ARFRP1	4.6028e-08	5.66531e-06	5.46601	smultixcan	1.37485e-10	2.3714e-08	-4.46641	Brain_Hippocampus	2.94711e-05	0.0027581	-4.17752	NA	NA	NA	1	1	1	0	3	0.142696	6.37492	-0.101633	4.96441	-0.293329	4.29162	NA	NA	0.88653	1.8306e-10	0.915165	1.22179e-07	0.769271	1.77377e-05	NA	NA	0.943156	3.38101e-08	0.985233	9.65304e-06	0.96856	0.00149623	NA	NA
ARFRP1	4.6028e-08	5.66531e-06	5.46601	smultixcan	1.37485e-10	2.3714e-08	-4.46641	Brain_Hypothalamus	2.94711e-05	0.00248864	-4.17752	NA	NA	NA	1	1	1	0	3	0.142696	6.37492	-0.101633	4.96441	-0.293329	4.29162	NA	NA	0.88653	1.8306e-10	0.915165	1.22179e-07	0.769271	1.77377e-05	NA	NA	0.943156	3.38101e-08	0.985233	9.65304e-06	0.971885	0.00142818	NA	NA
ARFRP1	4.6028e-08	5.66531e-06	5.46601	smultixcan	1.37485e-10	2.3714e-08	-4.46641	Brain_Nucleus_accumbens_basal_ganglia	8.14829e-10	2.57499e-07	6.14201	NA	NA	NA	1	1	1	0	3	0.142696	6.37492	-0.101633	4.96441	0.169543	-6.40508	NA	NA	0.88653	1.8306e-10	0.915165	1.22179e-07	0.865369	1.50292e-10	NA	NA	0.943156	3.38101e-08	0.985233	9.65304e-06	0.982196	4.58802e-08	NA	NA
ARFRP1	4.6028e-08	5.66531e-06	5.46601	smultixcan	1.37485e-10	2.3714e-08	-4.46641	Brain_Putamen_basal_ganglia	2.94711e-05	0.00251492	-4.17752	NA	NA	NA	1	1	1	0	3	0.142696	6.37492	-0.101633	4.96441	-0.293329	4.29162	NA	NA	0.88653	1.8306e-10	0.915165	1.22179e-07	0.769271	1.77377e-05	NA	NA	0.943156	3.38101e-08	0.985233	9.65304e-06	0.969945	0.001365	NA	NA
ARFRP1	4.6028e-08	5.66531e-06	5.46601	smultixcan	1.37485e-10	2.3714e-08	-4.46641	Brain_Spinal_cord_cervical_c-1	8.14829e-10	2.76681e-07	6.14201	NA	NA	NA	1	1	1	0	3	0.142696	6.37492	-0.101633	4.96441	0.169543	-6.40508	NA	NA	0.88653	1.8306e-10	0.915165	1.22179e-07	0.865369	1.50292e-10	NA	NA	0.943156	3.38101e-08	0.985233	9.65304e-06	0.981571	5.51597e-08	NA	NA
ARFRP1	4.6028e-08	5.66531e-06	5.46601	smultixcan	1.37485e-10	2.3714e-08	-4.46641	Brain_Substantia_nigra	2.94711e-05	0.00287687	-4.17752	NA	NA	NA	1	1	1	0	3	0.142696	6.37492	-0.101633	4.96441	-0.293329	4.29162	NA	NA	0.88653	1.8306e-10	0.915165	1.22179e-07	0.769271	1.77377e-05	NA	NA	0.943156	3.38101e-08	0.985233	9.65304e-06	0.970535	0.00166982	NA	NA
ARFRP1	4.6028e-08	5.66531e-06	5.46601	smultixcan	1.37485e-10	2.3714e-08	-4.46641	Breast_Mammary_Tissue	8.14829e-10	2.20317e-07	6.14201	NA	NA	NA	1	1	1	0	3	0.142696	6.37492	-0.101633	4.96441	0.169543	-6.40508	NA	NA	0.88653	1.8306e-10	0.915165	1.22179e-07	0.865369	1.50292e-10	NA	NA	0.943156	3.38101e-08	0.985233	9.65304e-06	0.98522	4.34221e-08	NA	NA
ARFRP1	4.6028e-08	5.66531e-06	5.46601	smultixcan	1.37485e-10	2.3714e-08	-4.46641	Cells_Cultured_fibroblasts	2.94711e-05	0.00211033	-4.17752	NA	NA	NA	1	1	1	0	3	0.142696	6.37492	-0.101633	4.96441	-0.293329	4.29162	NA	NA	0.88653	1.8306e-10	0.915165	1.22179e-07	0.769271	1.77377e-05	NA	NA	0.943156	3.38101e-08	0.985233	9.65304e-06	0.968945	0.0011677	NA	NA
ARFRP1	4.6028e-08	5.66531e-06	5.46601	smultixcan	1.37485e-10	2.3714e-08	-4.46641	Cells_EBV-transformed_lymphocytes	8.14829e-10	2.03146e-07	6.14201	NA	NA	NA	1	1	1	0	3	0.142696	6.37492	-0.101633	4.96441	0.169543	-6.40508	NA	NA	0.88653	1.8306e-10	0.915165	1.22179e-07	0.865369	1.50292e-10	NA	NA	0.943156	3.38101e-08	0.985233	9.65304e-06	0.979674	3.93996e-08	NA	NA
ARFRP1	4.6028e-08	5.66531e-06	5.46601	smultixcan	1.37485e-10	2.3714e-08	-4.46641	Colon_Sigmoid	8.14829e-10	2.47187e-07	6.14201	NA	NA	NA	1	1	1	0	3	0.142696	6.37492	-0.101633	4.96441	0.169543	-6.40508	NA	NA	0.88653	1.8306e-10	0.915165	1.22179e-07	0.865369	1.50292e-10	NA	NA	0.943156	3.38101e-08	0.985233	9.65304e-06	0.983006	4.39001e-08	NA	NA
ARFRP1	4.6028e-08	5.66531e-06	5.46601	smultixcan	1.37485e-10	2.3714e-08	-4.46641	Colon_Transverse	2.94711e-05	0.00237688	4.17752	NA	NA	NA	1	1	1	0	3	0.142696	6.37492	-0.101633	4.96441	0.293329	-4.29162	NA	NA	0.88653	1.8306e-10	0.915165	1.22179e-07	0.769271	1.77377e-05	NA	NA	0.943156	3.38101e-08	0.985233	9.65304e-06	0.96998	0.00128566	NA	NA
ARFRP1	4.6028e-08	5.66531e-06	5.46601	smultixcan	1.37485e-10	2.3714e-08	-4.46641	Esophagus_Gastroesophageal_Junction	8.14829e-10	2.44183e-07	6.14201	NA	NA	NA	1	1	1	0	3	0.142696	6.37492	-0.101633	4.96441	0.169543	-6.40508	NA	NA	0.88653	1.8306e-10	0.915165	1.22179e-07	0.865369	1.50292e-10	NA	NA	0.943156	3.38101e-08	0.985233	9.65304e-06	0.983558	4.22399e-08	NA	NA
ARFRP1	4.6028e-08	5.66531e-06	5.46601	smultixcan	1.37485e-10	2.3714e-08	-4.46641	Esophagus_Mucosa	8.14829e-10	2.66724e-07	6.14201	NA	NA	NA	1	1	1	0	3	0.142696	6.37492	-0.101633	4.96441	0.169543	-6.40508	NA	NA	0.88653	1.8306e-10	0.915165	1.22179e-07	0.865369	1.50292e-10	NA	NA	0.943156	3.38101e-08	0.985233	9.65304e-06	0.98167	4.3995e-08	NA	NA
ARFRP1	4.6028e-08	5.66531e-06	5.46601	smultixcan	1.37485e-10	2.3714e-08	-4.46641	Esophagus_Muscularis	2.94711e-05	0.00225848	4.17752	NA	NA	NA	1	1	1	0	3	0.142696	6.37492	-0.101633	4.96441	0.293329	-4.29162	NA	NA	0.88653	1.8306e-10	0.915165	1.22179e-07	0.769271	1.77377e-05	NA	NA	0.943156	3.38101e-08	0.985233	9.65304e-06	0.967761	0.00113717	NA	NA
ARFRP1	4.6028e-08	5.66531e-06	5.46601	smultixcan	1.37485e-10	2.3714e-08	-4.46641	Heart_Atrial_Appendage	2.94711e-05	0.00244696	4.17752	NA	NA	NA	1	1	1	0	3	0.142696	6.37492	-0.101633	4.96441	0.293329	-4.29162	NA	NA	0.88653	1.8306e-10	0.915165	1.22179e-07	0.769271	1.77377e-05	NA	NA	0.943156	3.38101e-08	0.985233	9.65304e-06	0.969614	0.00129989	NA	NA
ARFRP1	4.6028e-08	5.66531e-06	5.46601	smultixcan	1.37485e-10	2.3714e-08	-4.46641	Heart_Left_Ventricle	2.94711e-05	0.00243677	-4.17752	NA	NA	NA	1	1	1	0	3	0.142696	6.37492	-0.101633	4.96441	-0.293329	4.29162	NA	NA	0.88653	1.8306e-10	0.915165	1.22179e-07	0.769271	1.77377e-05	NA	NA	0.943156	3.38101e-08	0.985233	9.65304e-06	0.972037	0.00129592	NA	NA
ARFRP1	4.6028e-08	5.66531e-06	5.46601	smultixcan	1.37485e-10	2.3714e-08	-4.46641	Kidney_Cortex	2.94711e-05	0.00260298	4.17752	NA	NA	NA	1	1	1	0	3	0.142696	6.37492	-0.101633	4.96441	0.293329	-4.29162	NA	NA	0.88653	1.8306e-10	0.915165	1.22179e-07	0.769271	1.77377e-05	NA	NA	0.943156	3.38101e-08	0.985233	9.65304e-06	0.963991	0.00147342	NA	NA
ARFRP1	4.6028e-08	5.66531e-06	5.46601	smultixcan	1.37485e-10	2.3714e-08	-4.46641	Liver	2.94711e-05	0.00252237	-4.17752	NA	NA	NA	1	1	1	0	3	0.142696	6.37492	-0.101633	4.96441	-0.293329	4.29162	NA	NA	0.88653	1.8306e-10	0.915165	1.22179e-07	0.769271	1.77377e-05	NA	NA	0.943156	3.38101e-08	0.985233	9.65304e-06	0.967742	0.00127915	NA	NA
ARFRP1	4.6028e-08	5.66531e-06	5.46601	smultixcan	1.37485e-10	2.3714e-08	-4.46641	Lung	8.14829e-10	2.5002e-07	6.14201	NA	NA	NA	1	1	1	0	3	0.142696	6.37492	-0.101633	4.96441	0.169543	-6.40508	NA	NA	0.88653	1.8306e-10	0.915165	1.22179e-07	0.865369	1.50292e-10	NA	NA	0.943156	3.38101e-08	0.985233	9.65304e-06	0.984029	4.45345e-08	NA	NA
ARFRP1	4.6028e-08	5.66531e-06	5.46601	smultixcan	1.37485e-10	2.3714e-08	-4.46641	Minor_Salivary_Gland	2.94711e-05	0.00217216	4.17752	NA	NA	NA	1	1	1	0	3	0.142696	6.37492	-0.101633	4.96441	0.293329	-4.29162	NA	NA	0.88653	1.8306e-10	0.915165	1.22179e-07	0.769271	1.77377e-05	NA	NA	0.943156	3.38101e-08	0.985233	9.65304e-06	0.970676	0.00118002	NA	NA
ARFRP1	4.6028e-08	5.66531e-06	5.46601	smultixcan	1.37485e-10	2.3714e-08	-4.46641	Muscle_Skeletal	2.94711e-05	0.00225897	-4.17752	NA	NA	NA	1	1	1	0	3	0.142696	6.37492	-0.101633	4.96441	-0.293329	4.29162	NA	NA	0.88653	1.8306e-10	0.915165	1.22179e-07	0.769271	1.77377e-05	NA	NA	0.943156	3.38101e-08	0.985233	9.65304e-06	0.964388	0.0011866	NA	NA
ARFRP1	4.6028e-08	5.66531e-06	5.46601	smultixcan	1.37485e-10	2.3714e-08	-4.46641	Nerve_Tibial	8.14829e-10	2.35889e-07	6.14201	NA	NA	NA	1	1	1	0	3	0.142696	6.37492	-0.101633	4.96441	0.169543	-6.40508	NA	NA	0.88653	1.8306e-10	0.915165	1.22179e-07	0.865369	1.50292e-10	NA	NA	0.943156	3.38101e-08	0.985233	9.65304e-06	0.982633	4.47464e-08	NA	NA
ARFRP1	4.6028e-08	5.66531e-06	5.46601	smultixcan	1.37485e-10	2.3714e-08	-4.46641	Ovary	8.14829e-10	2.89494e-07	6.14201	NA	NA	NA	1	1	1	0	3	0.142696	6.37492	-0.101633	4.96441	0.169543	-6.40508	NA	NA	0.88653	1.8306e-10	0.915165	1.22179e-07	0.865369	1.50292e-10	NA	NA	0.943156	3.38101e-08	0.985233	9.65304e-06	0.9802	4.92757e-08	NA	NA
ARFRP1	4.6028e-08	5.66531e-06	5.46601	smultixcan	1.37485e-10	2.3714e-08	-4.46641	Pancreas	8.14829e-10	3.17584e-07	6.14201	NA	NA	NA	1	1	1	0	3	0.142696	6.37492	-0.101633	4.96441	0.169543	-6.40508	NA	NA	0.88653	1.8306e-10	0.915165	1.22179e-07	0.865369	1.50292e-10	NA	NA	0.943156	3.38101e-08	0.985233	9.65304e-06	0.982332	5.23213e-08	NA	NA
ARFRP1	4.6028e-08	5.66531e-06	5.46601	smultixcan	1.37485e-10	2.3714e-08	-4.46641	Pituitary	8.14829e-10	2.60706e-07	6.14201	NA	NA	NA	1	1	1	0	3	0.142696	6.37492	-0.101633	4.96441	0.169543	-6.40508	NA	NA	0.88653	1.8306e-10	0.915165	1.22179e-07	0.865369	1.50292e-10	NA	NA	0.943156	3.38101e-08	0.985233	9.65304e-06	0.985416	4.53246e-08	NA	NA
ARFRP1	4.6028e-08	5.66531e-06	5.46601	smultixcan	1.37485e-10	2.3714e-08	-4.46641	Prostate	8.14829e-10	2.5153e-07	6.14201	NA	NA	NA	1	1	1	0	3	0.142696	6.37492	-0.101633	4.96441	0.169543	-6.40508	NA	NA	0.88653	1.8306e-10	0.915165	1.22179e-07	0.865369	1.50292e-10	NA	NA	0.943156	3.38101e-08	0.985233	9.65304e-06	0.985642	4.59529e-08	NA	NA
ARFRP1	4.6028e-08	5.66531e-06	5.46601	smultixcan	1.37485e-10	2.3714e-08	-4.46641	Skin_Not_Sun_Exposed_Suprapubic	2.94711e-05	0.00245178	4.17752	NA	NA	NA	1	1	1	0	3	0.142696	6.37492	-0.101633	4.96441	0.293329	-4.29162	NA	NA	0.88653	1.8306e-10	0.915165	1.22179e-07	0.769271	1.77377e-05	NA	NA	0.943156	3.38101e-08	0.985233	9.65304e-06	0.966619	0.00122025	NA	NA
ARFRP1	4.6028e-08	5.66531e-06	5.46601	smultixcan	1.37485e-10	2.3714e-08	-4.46641	Skin_Sun_Exposed_Lower_leg	7.94968e-10	2.44155e-07	-6.14593	NA	NA	NA	1	1	1	0	3	0.142696	6.37492	-0.101633	4.96441	-0.139286	6.41421	NA	NA	0.88653	1.8306e-10	0.915165	1.22179e-07	0.889224	1.41558e-10	NA	NA	0.943156	3.38101e-08	0.985233	9.65304e-06	0.983724	3.98015e-08	NA	NA
ARFRP1	4.6028e-08	5.66531e-06	5.46601	smultixcan	1.37485e-10	2.3714e-08	-4.46641	Small_Intestine_Terminal_Ileum	2.94711e-05	0.00220121	4.17752	NA	NA	NA	1	1	1	0	3	0.142696	6.37492	-0.101633	4.96441	0.293329	-4.29162	NA	NA	0.88653	1.8306e-10	0.915165	1.22179e-07	0.769271	1.77377e-05	NA	NA	0.943156	3.38101e-08	0.985233	9.65304e-06	0.969379	0.00119802	NA	NA
ARFRP1	4.6028e-08	5.66531e-06	5.46601	smultixcan	1.37485e-10	2.3714e-08	-4.46641	Spleen	2.94711e-05	0.00214581	4.17752	NA	NA	NA	1	1	1	0	3	0.142696	6.37492	-0.101633	4.96441	0.293329	-4.29162	NA	NA	0.88653	1.8306e-10	0.915165	1.22179e-07	0.769271	1.77377e-05	NA	NA	0.943156	3.38101e-08	0.985233	9.65304e-06	0.969987	0.00113152	NA	NA
ARFRP1	4.6028e-08	5.66531e-06	5.46601	smultixcan	1.37485e-10	2.3714e-08	-4.46641	Stomach	8.14829e-10	2.91334e-07	6.14201	NA	NA	NA	1	1	1	0	3	0.142696	6.37492	-0.101633	4.96441	0.169543	-6.40508	NA	NA	0.88653	1.8306e-10	0.915165	1.22179e-07	0.865369	1.50292e-10	NA	NA	0.943156	3.38101e-08	0.985233	9.65304e-06	0.986689	5.47237e-08	NA	NA
ARFRP1	4.6028e-08	5.66531e-06	5.46601	smultixcan	1.37485e-10	2.3714e-08	-4.46641	Testis	8.14829e-10	2.91141e-07	6.14201	NA	NA	NA	1	1	1	0	3	0.142696	6.37492	-0.101633	4.96441	0.169543	-6.40508	NA	NA	0.88653	1.8306e-10	0.915165	1.22179e-07	0.865369	1.50292e-10	NA	NA	0.943156	3.38101e-08	0.985233	9.65304e-06	0.985066	5.09304e-08	NA	NA
ARFRP1	4.6028e-08	5.66531e-06	5.46601	smultixcan	1.37485e-10	2.3714e-08	-4.46641	Thyroid	2.94711e-05	0.00216166	4.17752	NA	NA	NA	1	1	1	0	3	0.142696	6.37492	-0.101633	4.96441	0.293329	-4.29162	NA	NA	0.88653	1.8306e-10	0.915165	1.22179e-07	0.769271	1.77377e-05	NA	NA	0.943156	3.38101e-08	0.985233	9.65304e-06	0.96782	0.00116286	NA	NA
ARFRP1	4.6028e-08	5.66531e-06	5.46601	smultixcan	1.37485e-10	2.3714e-08	-4.46641	Uterus	8.14829e-10	2.6963e-07	6.14201	NA	NA	NA	1	1	1	0	3	0.142696	6.37492	-0.101633	4.96441	0.169543	-6.40508	NA	NA	0.88653	1.8306e-10	0.915165	1.22179e-07	0.865369	1.50292e-10	NA	NA	0.943156	3.38101e-08	0.985233	9.65304e-06	0.983613	4.8133e-08	NA	NA
ARFRP1	4.6028e-08	5.66531e-06	5.46601	smultixcan	1.37485e-10	2.3714e-08	-4.46641	Vagina	2.94711e-05	0.00231987	4.17752	NA	NA	NA	1	1	1	0	3	0.142696	6.37492	-0.101633	4.96441	0.293329	-4.29162	NA	NA	0.88653	1.8306e-10	0.915165	1.22179e-07	0.769271	1.77377e-05	NA	NA	0.943156	3.38101e-08	0.985233	9.65304e-06	0.97321	0.0012335	NA	NA
ARFRP1	4.6028e-08	5.66531e-06	5.46601	smultixcan	1.37485e-10	2.3714e-08	-4.46641	Whole_Blood	2.94711e-05	0.00193713	4.17752	NA	NA	NA	1	1	1	0	3	0.142696	6.37492	-0.101633	4.96441	0.293329	-4.29162	NA	NA	0.88653	1.8306e-10	0.915165	1.22179e-07	0.769271	1.77377e-05	NA	NA	0.943156	3.38101e-08	0.985233	9.65304e-06	0.968609	0.00108093	NA	NA
ARFRP1	4.6028e-08	5.66531e-06	5.46601	smultixcan	1.37485e-10	2.3714e-08	-4.46641	smultixcan	8.14829e-10	2.22805e-07	6.14201	NA	NA	NA	1	1	1	0	3	0.142696	6.37492	-0.101633	4.96441	0.0885294	-6.21707	NA	NA	0.88653	1.8306e-10	0.915165	1.22179e-07	0.929456	5.06526e-10	NA	NA	0.943156	3.38101e-08	0.985233	9.65304e-06	0.988906	1.25657e-07	NA	NA
FAM227B	4.9754e-08	6.03945e-06	5.45219	Colon_Sigmoid	9.08926e-09	2.50611e-06	-5.7469	Adrenal_Gland	6.681e-07	0.000106798	4.97041	NA	NA	NA	1	1	1	0	3	1.03367	-5.43126	0.0693165	6.1352	-0.378019	-5.34801	NA	NA	0.30129	5.5959e-08	0.944738	8.50527e-10	0.705416	8.89282e-08	NA	NA	0.761229	5.19414e-06	0.995241	2.64322e-07	0.961074	1.28284e-05	NA	NA
FAM227B	4.9754e-08	6.03945e-06	5.45219	Colon_Sigmoid	9.08926e-09	2.50611e-06	-5.7469	Artery_Aorta	6.681e-07	9.45176e-05	4.97041	NA	NA	NA	1	1	1	0	3	1.03367	-5.43126	0.0693165	6.1352	-0.378019	-5.34801	NA	NA	0.30129	5.5959e-08	0.944738	8.50527e-10	0.705416	8.89282e-08	NA	NA	0.761229	5.19414e-06	0.995241	2.64322e-07	0.960395	1.19489e-05	NA	NA
FAM227B	4.9754e-08	6.03945e-06	5.45219	Colon_Sigmoid	9.08926e-09	2.50611e-06	-5.7469	Artery_Coronary	6.681e-07	0.000102215	-4.97041	NA	NA	NA	1	1	1	0	3	1.03367	-5.43126	0.0693165	6.1352	0.378019	5.34801	NA	NA	0.30129	5.5959e-08	0.944738	8.50527e-10	0.705416	8.89282e-08	NA	NA	0.761229	5.19414e-06	0.995241	2.64322e-07	0.958744	1.31934e-05	NA	NA
FAM227B	4.9754e-08	6.03945e-06	5.45219	Colon_Sigmoid	9.08926e-09	2.50611e-06	-5.7469	Artery_Tibial	6.681e-07	9.50309e-05	4.97041	NA	NA	NA	1	1	1	0	3	1.03367	-5.43126	0.0693165	6.1352	-0.378019	-5.34801	NA	NA	0.30129	5.5959e-08	0.944738	8.50527e-10	0.705416	8.89282e-08	NA	NA	0.761229	5.19414e-06	0.995241	2.64322e-07	0.959197	1.25909e-05	NA	NA
FAM227B	4.9754e-08	6.03945e-06	5.45219	Colon_Sigmoid	9.08926e-09	2.50611e-06	-5.7469	Brain_Amygdala	0.000106241	0.00730146	3.87588	NA	NA	NA	1	1	1	0	3	1.03367	-5.43126	0.0693165	6.1352	0.106086	-4.07786	NA	NA	0.30129	5.5959e-08	0.944738	8.50527e-10	0.915514	4.54516e-05	NA	NA	0.761229	5.19414e-06	0.995241	2.64322e-07	0.990797	0.00329139	NA	NA
FAM227B	4.9754e-08	6.03945e-06	5.45219	Colon_Sigmoid	9.08926e-09	2.50611e-06	-5.7469	Brain_Anterior_cingulate_cortex_BA24	6.681e-07	0.000108678	-4.97041	NA	NA	NA	1	1	1	0	3	1.03367	-5.43126	0.0693165	6.1352	0.378019	5.34801	NA	NA	0.30129	5.5959e-08	0.944738	8.50527e-10	0.705416	8.89282e-08	NA	NA	0.761229	5.19414e-06	0.995241	2.64322e-07	0.955697	1.41671e-05	NA	NA
FAM227B	4.9754e-08	6.03945e-06	5.45219	Colon_Sigmoid	9.08926e-09	2.50611e-06	-5.7469	Brain_Caudate_basal_ganglia	2.65523e-05	0.00224599	-4.20118	NA	NA	NA	1	1	1	0	3	1.03367	-5.43126	0.0693165	6.1352	-0.250109	5.89085	NA	NA	0.30129	5.5959e-08	0.944738	8.50527e-10	0.802503	3.84216e-09	NA	NA	0.761229	5.19414e-06	0.995241	2.64322e-07	0.974644	9.10738e-07	NA	NA
FAM227B	4.9754e-08	6.03945e-06	5.45219	Colon_Sigmoid	9.08926e-09	2.50611e-06	-5.7469	Brain_Cortex	6.681e-07	0.00010693	-4.97041	NA	NA	NA	1	1	1	0	3	1.03367	-5.43126	0.0693165	6.1352	0.378019	5.34801	NA	NA	0.30129	5.5959e-08	0.944738	8.50527e-10	0.705416	8.89282e-08	NA	NA	0.761229	5.19414e-06	0.995241	2.64322e-07	0.961597	1.23947e-05	NA	NA
FAM227B	4.9754e-08	6.03945e-06	5.45219	Colon_Sigmoid	9.08926e-09	2.50611e-06	-5.7469	Brain_Hippocampus	6.681e-07	0.000134844	-4.97041	NA	NA	NA	1	1	1	0	3	1.03367	-5.43126	0.0693165	6.1352	0.378019	5.34801	NA	NA	0.30129	5.5959e-08	0.944738	8.50527e-10	0.705416	8.89282e-08	NA	NA	0.761229	5.19414e-06	0.995241	2.64322e-07	0.95976	1.67287e-05	NA	NA
FAM227B	4.9754e-08	6.03945e-06	5.45219	Colon_Sigmoid	9.08926e-09	2.50611e-06	-5.7469	Brain_Hypothalamus	6.681e-07	0.000118744	-4.97041	NA	NA	NA	1	1	1	0	3	1.03367	-5.43126	0.0693165	6.1352	0.378019	5.34801	NA	NA	0.30129	5.5959e-08	0.944738	8.50527e-10	0.705416	8.89282e-08	NA	NA	0.761229	5.19414e-06	0.995241	2.64322e-07	0.964306	1.43205e-05	NA	NA
FAM227B	4.9754e-08	6.03945e-06	5.45219	Colon_Sigmoid	9.08926e-09	2.50611e-06	-5.7469	Brain_Nucleus_accumbens_basal_ganglia	0.000106241	0.00688692	3.87588	NA	NA	NA	1	1	1	0	3	1.03367	-5.43126	0.0693165	6.1352	0.106086	-4.07786	NA	NA	0.30129	5.5959e-08	0.944738	8.50527e-10	0.915514	4.54516e-05	NA	NA	0.761229	5.19414e-06	0.995241	2.64322e-07	0.989866	0.00296569	NA	NA
FAM227B	4.9754e-08	6.03945e-06	5.45219	Colon_Sigmoid	9.08926e-09	2.50611e-06	-5.7469	Brain_Putamen_basal_ganglia	6.681e-07	0.000133461	4.97041	NA	NA	NA	1	1	1	0	3	1.03367	-5.43126	0.0693165	6.1352	-0.378019	-5.34801	NA	NA	0.30129	5.5959e-08	0.944738	8.50527e-10	0.705416	8.89282e-08	NA	NA	0.761229	5.19414e-06	0.995241	2.64322e-07	0.962137	1.46501e-05	NA	NA
FAM227B	4.9754e-08	6.03945e-06	5.45219	Colon_Sigmoid	9.08926e-09	2.50611e-06	-5.7469	Brain_Spinal_cord_cervical_c-1	6.681e-07	0.000104395	-4.97041	NA	NA	NA	1	1	1	0	3	1.03367	-5.43126	0.0693165	6.1352	0.378019	5.34801	NA	NA	0.30129	5.5959e-08	0.944738	8.50527e-10	0.705416	8.89282e-08	NA	NA	0.761229	5.19414e-06	0.995241	2.64322e-07	0.956125	1.48576e-05	NA	NA
FAM227B	4.9754e-08	6.03945e-06	5.45219	Colon_Sigmoid	9.08926e-09	2.50611e-06	-5.7469	Brain_Substantia_nigra	0.000106241	0.00788616	3.87588	NA	NA	NA	1	1	1	0	3	1.03367	-5.43126	0.0693165	6.1352	0.106086	-4.07786	NA	NA	0.30129	5.5959e-08	0.944738	8.50527e-10	0.915514	4.54516e-05	NA	NA	0.761229	5.19414e-06	0.995241	2.64322e-07	0.989185	0.00360616	NA	NA
FAM227B	4.9754e-08	6.03945e-06	5.45219	Colon_Sigmoid	9.08926e-09	2.50611e-06	-5.7469	Breast_Mammary_Tissue	6.681e-07	9.53654e-05	4.97041	NA	NA	NA	1	1	1	0	3	1.03367	-5.43126	0.0693165	6.1352	-0.378019	-5.34801	NA	NA	0.30129	5.5959e-08	0.944738	8.50527e-10	0.705416	8.89282e-08	NA	NA	0.761229	5.19414e-06	0.995241	2.64322e-07	0.960369	1.21025e-05	NA	NA
FAM227B	4.9754e-08	6.03945e-06	5.45219	Colon_Sigmoid	9.08926e-09	2.50611e-06	-5.7469	Cells_Cultured_fibroblasts	6.681e-07	9.8073e-05	4.97041	NA	NA	NA	1	1	1	0	3	1.03367	-5.43126	0.0693165	6.1352	-0.378019	-5.34801	NA	NA	0.30129	5.5959e-08	0.944738	8.50527e-10	0.705416	8.89282e-08	NA	NA	0.761229	5.19414e-06	0.995241	2.64322e-07	0.959397	1.23161e-05	NA	NA
FAM227B	4.9754e-08	6.03945e-06	5.45219	Colon_Sigmoid	9.08926e-09	2.50611e-06	-5.7469	Cells_EBV-transformed_lymphocytes	6.681e-07	8.70257e-05	-4.97041	NA	NA	NA	1	1	1	0	3	1.03367	-5.43126	0.0693165	6.1352	0.378019	5.34801	NA	NA	0.30129	5.5959e-08	0.944738	8.50527e-10	0.705416	8.89282e-08	NA	NA	0.761229	5.19414e-06	0.995241	2.64322e-07	0.956273	1.04344e-05	NA	NA
FAM227B	4.9754e-08	6.03945e-06	5.45219	Colon_Sigmoid	9.08926e-09	2.50611e-06	-5.7469	Colon_Sigmoid	6.681e-07	9.96004e-05	-4.97041	NA	NA	NA	1	1	1	0	3	1.03367	-5.43126	0.0693165	6.1352	0.378019	5.34801	NA	NA	0.30129	5.5959e-08	0.944738	8.50527e-10	0.705416	8.89282e-08	NA	NA	0.761229	5.19414e-06	0.995241	2.64322e-07	0.960452	1.20218e-05	NA	NA
FAM227B	4.9754e-08	6.03945e-06	5.45219	Colon_Sigmoid	9.08926e-09	2.50611e-06	-5.7469	Colon_Transverse	6.681e-07	9.99795e-05	4.97041	NA	NA	NA	1	1	1	0	3	1.03367	-5.43126	0.0693165	6.1352	-0.378019	-5.34801	NA	NA	0.30129	5.5959e-08	0.944738	8.50527e-10	0.705416	8.89282e-08	NA	NA	0.761229	5.19414e-06	0.995241	2.64322e-07	0.960671	1.3431e-05	NA	NA
FAM227B	4.9754e-08	6.03945e-06	5.45219	Colon_Sigmoid	9.08926e-09	2.50611e-06	-5.7469	Heart_Atrial_Appendage	6.681e-07	0.000110944	4.97041	NA	NA	NA	1	1	1	0	3	1.03367	-5.43126	0.0693165	6.1352	-0.378019	-5.34801	NA	NA	0.30129	5.5959e-08	0.944738	8.50527e-10	0.705416	8.89282e-08	NA	NA	0.761229	5.19414e-06	0.995241	2.64322e-07	0.961132	1.32716e-05	NA	NA
FAM227B	4.9754e-08	6.03945e-06	5.45219	Colon_Sigmoid	9.08926e-09	2.50611e-06	-5.7469	Minor_Salivary_Gland	6.681e-07	9.63434e-05	4.97041	NA	NA	NA	1	1	1	0	3	1.03367	-5.43126	0.0693165	6.1352	-0.378019	-5.34801	NA	NA	0.30129	5.5959e-08	0.944738	8.50527e-10	0.705416	8.89282e-08	NA	NA	0.761229	5.19414e-06	0.995241	2.64322e-07	0.96144	1.27267e-05	NA	NA
FAM227B	4.9754e-08	6.03945e-06	5.45219	Colon_Sigmoid	9.08926e-09	2.50611e-06	-5.7469	Muscle_Skeletal	0.000106241	0.00610181	-3.87588	NA	NA	NA	1	1	1	0	3	1.03367	-5.43126	0.0693165	6.1352	-0.106086	4.07786	NA	NA	0.30129	5.5959e-08	0.944738	8.50527e-10	0.915514	4.54516e-05	NA	NA	0.761229	5.19414e-06	0.995241	2.64322e-07	0.989573	0.0025848	NA	NA
FAM227B	4.9754e-08	6.03945e-06	5.45219	Colon_Sigmoid	9.08926e-09	2.50611e-06	-5.7469	Nerve_Tibial	6.681e-07	9.96663e-05	4.97041	NA	NA	NA	1	1	1	0	3	1.03367	-5.43126	0.0693165	6.1352	-0.378019	-5.34801	NA	NA	0.30129	5.5959e-08	0.944738	8.50527e-10	0.705416	8.89282e-08	NA	NA	0.761229	5.19414e-06	0.995241	2.64322e-07	0.958621	1.27171e-05	NA	NA
FAM227B	4.9754e-08	6.03945e-06	5.45219	Colon_Sigmoid	9.08926e-09	2.50611e-06	-5.7469	Pituitary	6.681e-07	0.000110199	4.97041	NA	NA	NA	1	1	1	0	3	1.03367	-5.43126	0.0693165	6.1352	-0.378019	-5.34801	NA	NA	0.30129	5.5959e-08	0.944738	8.50527e-10	0.705416	8.89282e-08	NA	NA	0.761229	5.19414e-06	0.995241	2.64322e-07	0.965136	1.29994e-05	NA	NA
FAM227B	4.9754e-08	6.03945e-06	5.45219	Colon_Sigmoid	9.08926e-09	2.50611e-06	-5.7469	Prostate	6.681e-07	9.7325e-05	4.97041	NA	NA	NA	1	1	1	0	3	1.03367	-5.43126	0.0693165	6.1352	-0.378019	-5.34801	NA	NA	0.30129	5.5959e-08	0.944738	8.50527e-10	0.705416	8.89282e-08	NA	NA	0.761229	5.19414e-06	0.995241	2.64322e-07	0.963707	1.26495e-05	NA	NA
FAM227B	4.9754e-08	6.03945e-06	5.45219	Colon_Sigmoid	9.08926e-09	2.50611e-06	-5.7469	Skin_Not_Sun_Exposed_Suprapubic	6.681e-07	0.000107814	-4.97041	NA	NA	NA	1	1	1	0	3	1.03367	-5.43126	0.0693165	6.1352	0.378019	5.34801	NA	NA	0.30129	5.5959e-08	0.944738	8.50527e-10	0.705416	8.89282e-08	NA	NA	0.761229	5.19414e-06	0.995241	2.64322e-07	0.959833	1.27061e-05	NA	NA
FAM227B	4.9754e-08	6.03945e-06	5.45219	Colon_Sigmoid	9.08926e-09	2.50611e-06	-5.7469	Small_Intestine_Terminal_Ileum	6.681e-07	9.69652e-05	-4.97041	NA	NA	NA	1	1	1	0	3	1.03367	-5.43126	0.0693165	6.1352	0.378019	5.34801	NA	NA	0.30129	5.5959e-08	0.944738	8.50527e-10	0.705416	8.89282e-08	NA	NA	0.761229	5.19414e-06	0.995241	2.64322e-07	0.963535	1.32724e-05	NA	NA
FAM227B	4.9754e-08	6.03945e-06	5.45219	Colon_Sigmoid	9.08926e-09	2.50611e-06	-5.7469	Testis	6.681e-07	0.000114208	-4.97041	NA	NA	NA	1	1	1	0	3	1.03367	-5.43126	0.0693165	6.1352	0.378019	5.34801	NA	NA	0.30129	5.5959e-08	0.944738	8.50527e-10	0.705416	8.89282e-08	NA	NA	0.761229	5.19414e-06	0.995241	2.64322e-07	0.9647	1.45264e-05	NA	NA
FAM227B	4.9754e-08	6.03945e-06	5.45219	Colon_Sigmoid	9.08926e-09	2.50611e-06	-5.7469	Uterus	0.000106241	0.00611036	-3.87588	NA	NA	NA	1	1	1	0	3	1.03367	-5.43126	0.0693165	6.1352	-0.106086	4.07786	NA	NA	0.30129	5.5959e-08	0.944738	8.50527e-10	0.915514	4.54516e-05	NA	NA	0.761229	5.19414e-06	0.995241	2.64322e-07	0.990956	0.00257517	NA	NA
FAM227B	4.9754e-08	6.03945e-06	5.45219	Colon_Sigmoid	9.08926e-09	2.50611e-06	-5.7469	smultixcan	1.89465e-08	4.15595e-06	-4.90631	NA	NA	NA	1	1	1	0	3	1.03367	-5.43126	0.0693165	6.1352	0.0406321	5.53818	NA	NA	0.30129	5.5959e-08	0.944738	8.50527e-10	0.96788	2.32261e-08	NA	NA	0.761229	5.19414e-06	0.995241	2.64322e-07	0.994498	3.87643e-06	NA	NA
FAM227B	4.9754e-08	6.03945e-06	5.45219	Kidney_Cortex	6.85496e-05	0.00520655	3.98126	Adrenal_Gland	6.681e-07	0.000106798	4.97041	NA	NA	NA	1	1	1	0	3	1.03367	-5.43126	-0.405049	-4.36723	-0.378019	-5.34801	NA	NA	0.30129	5.5959e-08	0.685442	1.25835e-05	0.705416	8.89282e-08	NA	NA	0.761229	5.19414e-06	0.956125	0.00124563	0.961074	1.28284e-05	NA	NA
FAM227B	4.9754e-08	6.03945e-06	5.45219	Kidney_Cortex	6.85496e-05	0.00520655	3.98126	Artery_Aorta	6.681e-07	9.45176e-05	4.97041	NA	NA	NA	1	1	1	0	3	1.03367	-5.43126	-0.405049	-4.36723	-0.378019	-5.34801	NA	NA	0.30129	5.5959e-08	0.685442	1.25835e-05	0.705416	8.89282e-08	NA	NA	0.761229	5.19414e-06	0.956125	0.00124563	0.960395	1.19489e-05	NA	NA
FAM227B	4.9754e-08	6.03945e-06	5.45219	Kidney_Cortex	6.85496e-05	0.00520655	3.98126	Artery_Coronary	6.681e-07	0.000102215	-4.97041	NA	NA	NA	1	1	1	0	3	1.03367	-5.43126	-0.405049	-4.36723	0.378019	5.34801	NA	NA	0.30129	5.5959e-08	0.685442	1.25835e-05	0.705416	8.89282e-08	NA	NA	0.761229	5.19414e-06	0.956125	0.00124563	0.958744	1.31934e-05	NA	NA
FAM227B	4.9754e-08	6.03945e-06	5.45219	Kidney_Cortex	6.85496e-05	0.00520655	3.98126	Artery_Tibial	6.681e-07	9.50309e-05	4.97041	NA	NA	NA	1	1	1	0	3	1.03367	-5.43126	-0.405049	-4.36723	-0.378019	-5.34801	NA	NA	0.30129	5.5959e-08	0.685442	1.25835e-05	0.705416	8.89282e-08	NA	NA	0.761229	5.19414e-06	0.956125	0.00124563	0.959197	1.25909e-05	NA	NA
FAM227B	4.9754e-08	6.03945e-06	5.45219	Kidney_Cortex	6.85496e-05	0.00520655	3.98126	Brain_Amygdala	0.000106241	0.00730146	3.87588	NA	NA	NA	1	1	1	0	3	1.03367	-5.43126	-0.405049	-4.36723	0.106086	-4.07786	NA	NA	0.30129	5.5959e-08	0.685442	1.25835e-05	0.915514	4.54516e-05	NA	NA	0.761229	5.19414e-06	0.956125	0.00124563	0.990797	0.00329139	NA	NA
FAM227B	4.9754e-08	6.03945e-06	5.45219	Kidney_Cortex	6.85496e-05	0.00520655	3.98126	Brain_Anterior_cingulate_cortex_BA24	6.681e-07	0.000108678	-4.97041	NA	NA	NA	1	1	1	0	3	1.03367	-5.43126	-0.405049	-4.36723	0.378019	5.34801	NA	NA	0.30129	5.5959e-08	0.685442	1.25835e-05	0.705416	8.89282e-08	NA	NA	0.761229	5.19414e-06	0.956125	0.00124563	0.955697	1.41671e-05	NA	NA
FAM227B	4.9754e-08	6.03945e-06	5.45219	Kidney_Cortex	6.85496e-05	0.00520655	3.98126	Brain_Caudate_basal_ganglia	2.65523e-05	0.00224599	-4.20118	NA	NA	NA	1	1	1	0	3	1.03367	-5.43126	-0.405049	-4.36723	-0.250109	5.89085	NA	NA	0.30129	5.5959e-08	0.685442	1.25835e-05	0.802503	3.84216e-09	NA	NA	0.761229	5.19414e-06	0.956125	0.00124563	0.974644	9.10738e-07	NA	NA
FAM227B	4.9754e-08	6.03945e-06	5.45219	Kidney_Cortex	6.85496e-05	0.00520655	3.98126	Brain_Cortex	6.681e-07	0.00010693	-4.97041	NA	NA	NA	1	1	1	0	3	1.03367	-5.43126	-0.405049	-4.36723	0.378019	5.34801	NA	NA	0.30129	5.5959e-08	0.685442	1.25835e-05	0.705416	8.89282e-08	NA	NA	0.761229	5.19414e-06	0.956125	0.00124563	0.961597	1.23947e-05	NA	NA
FAM227B	4.9754e-08	6.03945e-06	5.45219	Kidney_Cortex	6.85496e-05	0.00520655	3.98126	Brain_Hippocampus	6.681e-07	0.000134844	-4.97041	NA	NA	NA	1	1	1	0	3	1.03367	-5.43126	-0.405049	-4.36723	0.378019	5.34801	NA	NA	0.30129	5.5959e-08	0.685442	1.25835e-05	0.705416	8.89282e-08	NA	NA	0.761229	5.19414e-06	0.956125	0.00124563	0.95976	1.67287e-05	NA	NA
FAM227B	4.9754e-08	6.03945e-06	5.45219	Kidney_Cortex	6.85496e-05	0.00520655	3.98126	Brain_Hypothalamus	6.681e-07	0.000118744	-4.97041	NA	NA	NA	1	1	1	0	3	1.03367	-5.43126	-0.405049	-4.36723	0.378019	5.34801	NA	NA	0.30129	5.5959e-08	0.685442	1.25835e-05	0.705416	8.89282e-08	NA	NA	0.761229	5.19414e-06	0.956125	0.00124563	0.964306	1.43205e-05	NA	NA
FAM227B	4.9754e-08	6.03945e-06	5.45219	Kidney_Cortex	6.85496e-05	0.00520655	3.98126	Brain_Nucleus_accumbens_basal_ganglia	0.000106241	0.00688692	3.87588	NA	NA	NA	1	1	1	0	3	1.03367	-5.43126	-0.405049	-4.36723	0.106086	-4.07786	NA	NA	0.30129	5.5959e-08	0.685442	1.25835e-05	0.915514	4.54516e-05	NA	NA	0.761229	5.19414e-06	0.956125	0.00124563	0.989866	0.00296569	NA	NA
FAM227B	4.9754e-08	6.03945e-06	5.45219	Kidney_Cortex	6.85496e-05	0.00520655	3.98126	Brain_Putamen_basal_ganglia	6.681e-07	0.000133461	4.97041	NA	NA	NA	1	1	1	0	3	1.03367	-5.43126	-0.405049	-4.36723	-0.378019	-5.34801	NA	NA	0.30129	5.5959e-08	0.685442	1.25835e-05	0.705416	8.89282e-08	NA	NA	0.761229	5.19414e-06	0.956125	0.00124563	0.962137	1.46501e-05	NA	NA
FAM227B	4.9754e-08	6.03945e-06	5.45219	Kidney_Cortex	6.85496e-05	0.00520655	3.98126	Brain_Spinal_cord_cervical_c-1	6.681e-07	0.000104395	-4.97041	NA	NA	NA	1	1	1	0	3	1.03367	-5.43126	-0.405049	-4.36723	0.378019	5.34801	NA	NA	0.30129	5.5959e-08	0.685442	1.25835e-05	0.705416	8.89282e-08	NA	NA	0.761229	5.19414e-06	0.956125	0.00124563	0.956125	1.48576e-05	NA	NA
FAM227B	4.9754e-08	6.03945e-06	5.45219	Kidney_Cortex	6.85496e-05	0.00520655	3.98126	Brain_Substantia_nigra	0.000106241	0.00788616	3.87588	NA	NA	NA	1	1	1	0	3	1.03367	-5.43126	-0.405049	-4.36723	0.106086	-4.07786	NA	NA	0.30129	5.5959e-08	0.685442	1.25835e-05	0.915514	4.54516e-05	NA	NA	0.761229	5.19414e-06	0.956125	0.00124563	0.989185	0.00360616	NA	NA
FAM227B	4.9754e-08	6.03945e-06	5.45219	Kidney_Cortex	6.85496e-05	0.00520655	3.98126	Breast_Mammary_Tissue	6.681e-07	9.53654e-05	4.97041	NA	NA	NA	1	1	1	0	3	1.03367	-5.43126	-0.405049	-4.36723	-0.378019	-5.34801	NA	NA	0.30129	5.5959e-08	0.685442	1.25835e-05	0.705416	8.89282e-08	NA	NA	0.761229	5.19414e-06	0.956125	0.00124563	0.960369	1.21025e-05	NA	NA
FAM227B	4.9754e-08	6.03945e-06	5.45219	Kidney_Cortex	6.85496e-05	0.00520655	3.98126	Cells_Cultured_fibroblasts	6.681e-07	9.8073e-05	4.97041	NA	NA	NA	1	1	1	0	3	1.03367	-5.43126	-0.405049	-4.36723	-0.378019	-5.34801	NA	NA	0.30129	5.5959e-08	0.685442	1.25835e-05	0.705416	8.89282e-08	NA	NA	0.761229	5.19414e-06	0.956125	0.00124563	0.959397	1.23161e-05	NA	NA
FAM227B	4.9754e-08	6.03945e-06	5.45219	Kidney_Cortex	6.85496e-05	0.00520655	3.98126	Cells_EBV-transformed_lymphocytes	6.681e-07	8.70257e-05	-4.97041	NA	NA	NA	1	1	1	0	3	1.03367	-5.43126	-0.405049	-4.36723	0.378019	5.34801	NA	NA	0.30129	5.5959e-08	0.685442	1.25835e-05	0.705416	8.89282e-08	NA	NA	0.761229	5.19414e-06	0.956125	0.00124563	0.956273	1.04344e-05	NA	NA
FAM227B	4.9754e-08	6.03945e-06	5.45219	Kidney_Cortex	6.85496e-05	0.00520655	3.98126	Colon_Sigmoid	6.681e-07	9.96004e-05	-4.97041	NA	NA	NA	1	1	1	0	3	1.03367	-5.43126	-0.405049	-4.36723	0.378019	5.34801	NA	NA	0.30129	5.5959e-08	0.685442	1.25835e-05	0.705416	8.89282e-08	NA	NA	0.761229	5.19414e-06	0.956125	0.00124563	0.960452	1.20218e-05	NA	NA
FAM227B	4.9754e-08	6.03945e-06	5.45219	Kidney_Cortex	6.85496e-05	0.00520655	3.98126	Colon_Transverse	6.681e-07	9.99795e-05	4.97041	NA	NA	NA	1	1	1	0	3	1.03367	-5.43126	-0.405049	-4.36723	-0.378019	-5.34801	NA	NA	0.30129	5.5959e-08	0.685442	1.25835e-05	0.705416	8.89282e-08	NA	NA	0.761229	5.19414e-06	0.956125	0.00124563	0.960671	1.3431e-05	NA	NA
FAM227B	4.9754e-08	6.03945e-06	5.45219	Kidney_Cortex	6.85496e-05	0.00520655	3.98126	Heart_Atrial_Appendage	6.681e-07	0.000110944	4.97041	NA	NA	NA	1	1	1	0	3	1.03367	-5.43126	-0.405049	-4.36723	-0.378019	-5.34801	NA	NA	0.30129	5.5959e-08	0.685442	1.25835e-05	0.705416	8.89282e-08	NA	NA	0.761229	5.19414e-06	0.956125	0.00124563	0.961132	1.32716e-05	NA	NA
FAM227B	4.9754e-08	6.03945e-06	5.45219	Kidney_Cortex	6.85496e-05	0.00520655	3.98126	Minor_Salivary_Gland	6.681e-07	9.63434e-05	4.97041	NA	NA	NA	1	1	1	0	3	1.03367	-5.43126	-0.405049	-4.36723	-0.378019	-5.34801	NA	NA	0.30129	5.5959e-08	0.685442	1.25835e-05	0.705416	8.89282e-08	NA	NA	0.761229	5.19414e-06	0.956125	0.00124563	0.96144	1.27267e-05	NA	NA
FAM227B	4.9754e-08	6.03945e-06	5.45219	Kidney_Cortex	6.85496e-05	0.00520655	3.98126	Muscle_Skeletal	0.000106241	0.00610181	-3.87588	NA	NA	NA	1	1	1	0	3	1.03367	-5.43126	-0.405049	-4.36723	-0.106086	4.07786	NA	NA	0.30129	5.5959e-08	0.685442	1.25835e-05	0.915514	4.54516e-05	NA	NA	0.761229	5.19414e-06	0.956125	0.00124563	0.989573	0.0025848	NA	NA
FAM227B	4.9754e-08	6.03945e-06	5.45219	Kidney_Cortex	6.85496e-05	0.00520655	3.98126	Nerve_Tibial	6.681e-07	9.96663e-05	4.97041	NA	NA	NA	1	1	1	0	3	1.03367	-5.43126	-0.405049	-4.36723	-0.378019	-5.34801	NA	NA	0.30129	5.5959e-08	0.685442	1.25835e-05	0.705416	8.89282e-08	NA	NA	0.761229	5.19414e-06	0.956125	0.00124563	0.958621	1.27171e-05	NA	NA
FAM227B	4.9754e-08	6.03945e-06	5.45219	Kidney_Cortex	6.85496e-05	0.00520655	3.98126	Pituitary	6.681e-07	0.000110199	4.97041	NA	NA	NA	1	1	1	0	3	1.03367	-5.43126	-0.405049	-4.36723	-0.378019	-5.34801	NA	NA	0.30129	5.5959e-08	0.685442	1.25835e-05	0.705416	8.89282e-08	NA	NA	0.761229	5.19414e-06	0.956125	0.00124563	0.965136	1.29994e-05	NA	NA
FAM227B	4.9754e-08	6.03945e-06	5.45219	Kidney_Cortex	6.85496e-05	0.00520655	3.98126	Prostate	6.681e-07	9.7325e-05	4.97041	NA	NA	NA	1	1	1	0	3	1.03367	-5.43126	-0.405049	-4.36723	-0.378019	-5.34801	NA	NA	0.30129	5.5959e-08	0.685442	1.25835e-05	0.705416	8.89282e-08	NA	NA	0.761229	5.19414e-06	0.956125	0.00124563	0.963707	1.26495e-05	NA	NA
FAM227B	4.9754e-08	6.03945e-06	5.45219	Kidney_Cortex	6.85496e-05	0.00520655	3.98126	Skin_Not_Sun_Exposed_Suprapubic	6.681e-07	0.000107814	-4.97041	NA	NA	NA	1	1	1	0	3	1.03367	-5.43126	-0.405049	-4.36723	0.378019	5.34801	NA	NA	0.30129	5.5959e-08	0.685442	1.25835e-05	0.705416	8.89282e-08	NA	NA	0.761229	5.19414e-06	0.956125	0.00124563	0.959833	1.27061e-05	NA	NA
FAM227B	4.9754e-08	6.03945e-06	5.45219	Kidney_Cortex	6.85496e-05	0.00520655	3.98126	Small_Intestine_Terminal_Ileum	6.681e-07	9.69652e-05	-4.97041	NA	NA	NA	1	1	1	0	3	1.03367	-5.43126	-0.405049	-4.36723	0.378019	5.34801	NA	NA	0.30129	5.5959e-08	0.685442	1.25835e-05	0.705416	8.89282e-08	NA	NA	0.761229	5.19414e-06	0.956125	0.00124563	0.963535	1.32724e-05	NA	NA
FAM227B	4.9754e-08	6.03945e-06	5.45219	Kidney_Cortex	6.85496e-05	0.00520655	3.98126	Testis	6.681e-07	0.000114208	-4.97041	NA	NA	NA	1	1	1	0	3	1.03367	-5.43126	-0.405049	-4.36723	0.378019	5.34801	NA	NA	0.30129	5.5959e-08	0.685442	1.25835e-05	0.705416	8.89282e-08	NA	NA	0.761229	5.19414e-06	0.956125	0.00124563	0.9647	1.45264e-05	NA	NA
FAM227B	4.9754e-08	6.03945e-06	5.45219	Kidney_Cortex	6.85496e-05	0.00520655	3.98126	Uterus	0.000106241	0.00611036	-3.87588	NA	NA	NA	1	1	1	0	3	1.03367	-5.43126	-0.405049	-4.36723	-0.106086	4.07786	NA	NA	0.30129	5.5959e-08	0.685442	1.25835e-05	0.915514	4.54516e-05	NA	NA	0.761229	5.19414e-06	0.956125	0.00124563	0.990956	0.00257517	NA	NA
FAM227B	4.9754e-08	6.03945e-06	5.45219	Kidney_Cortex	6.85496e-05	0.00520655	3.98126	smultixcan	1.89465e-08	4.15595e-06	-4.90631	NA	NA	NA	1	1	1	0	3	1.03367	-5.43126	-0.405049	-4.36723	0.0406321	5.53818	NA	NA	0.30129	5.5959e-08	0.685442	1.25835e-05	0.96788	2.32261e-08	NA	NA	0.761229	5.19414e-06	0.956125	0.00124563	0.994498	3.87643e-06	NA	NA
FAM227B	4.9754e-08	6.03945e-06	5.45219	Stomach	6.85496e-05	0.00437895	3.98126	Adrenal_Gland	6.681e-07	0.000106798	4.97041	NA	NA	NA	1	1	1	0	3	1.03367	-5.43126	-0.405049	-4.36723	-0.378019	-5.34801	NA	NA	0.30129	5.5959e-08	0.685442	1.25835e-05	0.705416	8.89282e-08	NA	NA	0.761229	5.19414e-06	0.967929	0.000991874	0.961074	1.28284e-05	NA	NA
FAM227B	4.9754e-08	6.03945e-06	5.45219	Stomach	6.85496e-05	0.00437895	3.98126	Artery_Aorta	6.681e-07	9.45176e-05	4.97041	NA	NA	NA	1	1	1	0	3	1.03367	-5.43126	-0.405049	-4.36723	-0.378019	-5.34801	NA	NA	0.30129	5.5959e-08	0.685442	1.25835e-05	0.705416	8.89282e-08	NA	NA	0.761229	5.19414e-06	0.967929	0.000991874	0.960395	1.19489e-05	NA	NA
FAM227B	4.9754e-08	6.03945e-06	5.45219	Stomach	6.85496e-05	0.00437895	3.98126	Artery_Coronary	6.681e-07	0.000102215	-4.97041	NA	NA	NA	1	1	1	0	3	1.03367	-5.43126	-0.405049	-4.36723	0.378019	5.34801	NA	NA	0.30129	5.5959e-08	0.685442	1.25835e-05	0.705416	8.89282e-08	NA	NA	0.761229	5.19414e-06	0.967929	0.000991874	0.958744	1.31934e-05	NA	NA
FAM227B	4.9754e-08	6.03945e-06	5.45219	Stomach	6.85496e-05	0.00437895	3.98126	Artery_Tibial	6.681e-07	9.50309e-05	4.97041	NA	NA	NA	1	1	1	0	3	1.03367	-5.43126	-0.405049	-4.36723	-0.378019	-5.34801	NA	NA	0.30129	5.5959e-08	0.685442	1.25835e-05	0.705416	8.89282e-08	NA	NA	0.761229	5.19414e-06	0.967929	0.000991874	0.959197	1.25909e-05	NA	NA
FAM227B	4.9754e-08	6.03945e-06	5.45219	Stomach	6.85496e-05	0.00437895	3.98126	Brain_Amygdala	0.000106241	0.00730146	3.87588	NA	NA	NA	1	1	1	0	3	1.03367	-5.43126	-0.405049	-4.36723	0.106086	-4.07786	NA	NA	0.30129	5.5959e-08	0.685442	1.25835e-05	0.915514	4.54516e-05	NA	NA	0.761229	5.19414e-06	0.967929	0.000991874	0.990797	0.00329139	NA	NA
FAM227B	4.9754e-08	6.03945e-06	5.45219	Stomach	6.85496e-05	0.00437895	3.98126	Brain_Anterior_cingulate_cortex_BA24	6.681e-07	0.000108678	-4.97041	NA	NA	NA	1	1	1	0	3	1.03367	-5.43126	-0.405049	-4.36723	0.378019	5.34801	NA	NA	0.30129	5.5959e-08	0.685442	1.25835e-05	0.705416	8.89282e-08	NA	NA	0.761229	5.19414e-06	0.967929	0.000991874	0.955697	1.41671e-05	NA	NA
FAM227B	4.9754e-08	6.03945e-06	5.45219	Stomach	6.85496e-05	0.00437895	3.98126	Brain_Caudate_basal_ganglia	2.65523e-05	0.00224599	-4.20118	NA	NA	NA	1	1	1	0	3	1.03367	-5.43126	-0.405049	-4.36723	-0.250109	5.89085	NA	NA	0.30129	5.5959e-08	0.685442	1.25835e-05	0.802503	3.84216e-09	NA	NA	0.761229	5.19414e-06	0.967929	0.000991874	0.974644	9.10738e-07	NA	NA
FAM227B	4.9754e-08	6.03945e-06	5.45219	Stomach	6.85496e-05	0.00437895	3.98126	Brain_Cortex	6.681e-07	0.00010693	-4.97041	NA	NA	NA	1	1	1	0	3	1.03367	-5.43126	-0.405049	-4.36723	0.378019	5.34801	NA	NA	0.30129	5.5959e-08	0.685442	1.25835e-05	0.705416	8.89282e-08	NA	NA	0.761229	5.19414e-06	0.967929	0.000991874	0.961597	1.23947e-05	NA	NA
FAM227B	4.9754e-08	6.03945e-06	5.45219	Stomach	6.85496e-05	0.00437895	3.98126	Brain_Hippocampus	6.681e-07	0.000134844	-4.97041	NA	NA	NA	1	1	1	0	3	1.03367	-5.43126	-0.405049	-4.36723	0.378019	5.34801	NA	NA	0.30129	5.5959e-08	0.685442	1.25835e-05	0.705416	8.89282e-08	NA	NA	0.761229	5.19414e-06	0.967929	0.000991874	0.95976	1.67287e-05	NA	NA
FAM227B	4.9754e-08	6.03945e-06	5.45219	Stomach	6.85496e-05	0.00437895	3.98126	Brain_Hypothalamus	6.681e-07	0.000118744	-4.97041	NA	NA	NA	1	1	1	0	3	1.03367	-5.43126	-0.405049	-4.36723	0.378019	5.34801	NA	NA	0.30129	5.5959e-08	0.685442	1.25835e-05	0.705416	8.89282e-08	NA	NA	0.761229	5.19414e-06	0.967929	0.000991874	0.964306	1.43205e-05	NA	NA
FAM227B	4.9754e-08	6.03945e-06	5.45219	Stomach	6.85496e-05	0.00437895	3.98126	Brain_Nucleus_accumbens_basal_ganglia	0.000106241	0.00688692	3.87588	NA	NA	NA	1	1	1	0	3	1.03367	-5.43126	-0.405049	-4.36723	0.106086	-4.07786	NA	NA	0.30129	5.5959e-08	0.685442	1.25835e-05	0.915514	4.54516e-05	NA	NA	0.761229	5.19414e-06	0.967929	0.000991874	0.989866	0.00296569	NA	NA
FAM227B	4.9754e-08	6.03945e-06	5.45219	Stomach	6.85496e-05	0.00437895	3.98126	Brain_Putamen_basal_ganglia	6.681e-07	0.000133461	4.97041	NA	NA	NA	1	1	1	0	3	1.03367	-5.43126	-0.405049	-4.36723	-0.378019	-5.34801	NA	NA	0.30129	5.5959e-08	0.685442	1.25835e-05	0.705416	8.89282e-08	NA	NA	0.761229	5.19414e-06	0.967929	0.000991874	0.962137	1.46501e-05	NA	NA
FAM227B	4.9754e-08	6.03945e-06	5.45219	Stomach	6.85496e-05	0.00437895	3.98126	Brain_Spinal_cord_cervical_c-1	6.681e-07	0.000104395	-4.97041	NA	NA	NA	1	1	1	0	3	1.03367	-5.43126	-0.405049	-4.36723	0.378019	5.34801	NA	NA	0.30129	5.5959e-08	0.685442	1.25835e-05	0.705416	8.89282e-08	NA	NA	0.761229	5.19414e-06	0.967929	0.000991874	0.956125	1.48576e-05	NA	NA
FAM227B	4.9754e-08	6.03945e-06	5.45219	Stomach	6.85496e-05	0.00437895	3.98126	Brain_Substantia_nigra	0.000106241	0.00788616	3.87588	NA	NA	NA	1	1	1	0	3	1.03367	-5.43126	-0.405049	-4.36723	0.106086	-4.07786	NA	NA	0.30129	5.5959e-08	0.685442	1.25835e-05	0.915514	4.54516e-05	NA	NA	0.761229	5.19414e-06	0.967929	0.000991874	0.989185	0.00360616	NA	NA
FAM227B	4.9754e-08	6.03945e-06	5.45219	Stomach	6.85496e-05	0.00437895	3.98126	Breast_Mammary_Tissue	6.681e-07	9.53654e-05	4.97041	NA	NA	NA	1	1	1	0	3	1.03367	-5.43126	-0.405049	-4.36723	-0.378019	-5.34801	NA	NA	0.30129	5.5959e-08	0.685442	1.25835e-05	0.705416	8.89282e-08	NA	NA	0.761229	5.19414e-06	0.967929	0.000991874	0.960369	1.21025e-05	NA	NA
FAM227B	4.9754e-08	6.03945e-06	5.45219	Stomach	6.85496e-05	0.00437895	3.98126	Cells_Cultured_fibroblasts	6.681e-07	9.8073e-05	4.97041	NA	NA	NA	1	1	1	0	3	1.03367	-5.43126	-0.405049	-4.36723	-0.378019	-5.34801	NA	NA	0.30129	5.5959e-08	0.685442	1.25835e-05	0.705416	8.89282e-08	NA	NA	0.761229	5.19414e-06	0.967929	0.000991874	0.959397	1.23161e-05	NA	NA
FAM227B	4.9754e-08	6.03945e-06	5.45219	Stomach	6.85496e-05	0.00437895	3.98126	Cells_EBV-transformed_lymphocytes	6.681e-07	8.70257e-05	-4.97041	NA	NA	NA	1	1	1	0	3	1.03367	-5.43126	-0.405049	-4.36723	0.378019	5.34801	NA	NA	0.30129	5.5959e-08	0.685442	1.25835e-05	0.705416	8.89282e-08	NA	NA	0.761229	5.19414e-06	0.967929	0.000991874	0.956273	1.04344e-05	NA	NA
FAM227B	4.9754e-08	6.03945e-06	5.45219	Stomach	6.85496e-05	0.00437895	3.98126	Colon_Sigmoid	6.681e-07	9.96004e-05	-4.97041	NA	NA	NA	1	1	1	0	3	1.03367	-5.43126	-0.405049	-4.36723	0.378019	5.34801	NA	NA	0.30129	5.5959e-08	0.685442	1.25835e-05	0.705416	8.89282e-08	NA	NA	0.761229	5.19414e-06	0.967929	0.000991874	0.960452	1.20218e-05	NA	NA
FAM227B	4.9754e-08	6.03945e-06	5.45219	Stomach	6.85496e-05	0.00437895	3.98126	Colon_Transverse	6.681e-07	9.99795e-05	4.97041	NA	NA	NA	1	1	1	0	3	1.03367	-5.43126	-0.405049	-4.36723	-0.378019	-5.34801	NA	NA	0.30129	5.5959e-08	0.685442	1.25835e-05	0.705416	8.89282e-08	NA	NA	0.761229	5.19414e-06	0.967929	0.000991874	0.960671	1.3431e-05	NA	NA
FAM227B	4.9754e-08	6.03945e-06	5.45219	Stomach	6.85496e-05	0.00437895	3.98126	Heart_Atrial_Appendage	6.681e-07	0.000110944	4.97041	NA	NA	NA	1	1	1	0	3	1.03367	-5.43126	-0.405049	-4.36723	-0.378019	-5.34801	NA	NA	0.30129	5.5959e-08	0.685442	1.25835e-05	0.705416	8.89282e-08	NA	NA	0.761229	5.19414e-06	0.967929	0.000991874	0.961132	1.32716e-05	NA	NA
FAM227B	4.9754e-08	6.03945e-06	5.45219	Stomach	6.85496e-05	0.00437895	3.98126	Minor_Salivary_Gland	6.681e-07	9.63434e-05	4.97041	NA	NA	NA	1	1	1	0	3	1.03367	-5.43126	-0.405049	-4.36723	-0.378019	-5.34801	NA	NA	0.30129	5.5959e-08	0.685442	1.25835e-05	0.705416	8.89282e-08	NA	NA	0.761229	5.19414e-06	0.967929	0.000991874	0.96144	1.27267e-05	NA	NA
FAM227B	4.9754e-08	6.03945e-06	5.45219	Stomach	6.85496e-05	0.00437895	3.98126	Muscle_Skeletal	0.000106241	0.00610181	-3.87588	NA	NA	NA	1	1	1	0	3	1.03367	-5.43126	-0.405049	-4.36723	-0.106086	4.07786	NA	NA	0.30129	5.5959e-08	0.685442	1.25835e-05	0.915514	4.54516e-05	NA	NA	0.761229	5.19414e-06	0.967929	0.000991874	0.989573	0.0025848	NA	NA
FAM227B	4.9754e-08	6.03945e-06	5.45219	Stomach	6.85496e-05	0.00437895	3.98126	Nerve_Tibial	6.681e-07	9.96663e-05	4.97041	NA	NA	NA	1	1	1	0	3	1.03367	-5.43126	-0.405049	-4.36723	-0.378019	-5.34801	NA	NA	0.30129	5.5959e-08	0.685442	1.25835e-05	0.705416	8.89282e-08	NA	NA	0.761229	5.19414e-06	0.967929	0.000991874	0.958621	1.27171e-05	NA	NA
FAM227B	4.9754e-08	6.03945e-06	5.45219	Stomach	6.85496e-05	0.00437895	3.98126	Pituitary	6.681e-07	0.000110199	4.97041	NA	NA	NA	1	1	1	0	3	1.03367	-5.43126	-0.405049	-4.36723	-0.378019	-5.34801	NA	NA	0.30129	5.5959e-08	0.685442	1.25835e-05	0.705416	8.89282e-08	NA	NA	0.761229	5.19414e-06	0.967929	0.000991874	0.965136	1.29994e-05	NA	NA
FAM227B	4.9754e-08	6.03945e-06	5.45219	Stomach	6.85496e-05	0.00437895	3.98126	Prostate	6.681e-07	9.7325e-05	4.97041	NA	NA	NA	1	1	1	0	3	1.03367	-5.43126	-0.405049	-4.36723	-0.378019	-5.34801	NA	NA	0.30129	5.5959e-08	0.685442	1.25835e-05	0.705416	8.89282e-08	NA	NA	0.761229	5.19414e-06	0.967929	0.000991874	0.963707	1.26495e-05	NA	NA
FAM227B	4.9754e-08	6.03945e-06	5.45219	Stomach	6.85496e-05	0.00437895	3.98126	Skin_Not_Sun_Exposed_Suprapubic	6.681e-07	0.000107814	-4.97041	NA	NA	NA	1	1	1	0	3	1.03367	-5.43126	-0.405049	-4.36723	0.378019	5.34801	NA	NA	0.30129	5.5959e-08	0.685442	1.25835e-05	0.705416	8.89282e-08	NA	NA	0.761229	5.19414e-06	0.967929	0.000991874	0.959833	1.27061e-05	NA	NA
FAM227B	4.9754e-08	6.03945e-06	5.45219	Stomach	6.85496e-05	0.00437895	3.98126	Small_Intestine_Terminal_Ileum	6.681e-07	9.69652e-05	-4.97041	NA	NA	NA	1	1	1	0	3	1.03367	-5.43126	-0.405049	-4.36723	0.378019	5.34801	NA	NA	0.30129	5.5959e-08	0.685442	1.25835e-05	0.705416	8.89282e-08	NA	NA	0.761229	5.19414e-06	0.967929	0.000991874	0.963535	1.32724e-05	NA	NA
FAM227B	4.9754e-08	6.03945e-06	5.45219	Stomach	6.85496e-05	0.00437895	3.98126	Testis	6.681e-07	0.000114208	-4.97041	NA	NA	NA	1	1	1	0	3	1.03367	-5.43126	-0.405049	-4.36723	0.378019	5.34801	NA	NA	0.30129	5.5959e-08	0.685442	1.25835e-05	0.705416	8.89282e-08	NA	NA	0.761229	5.19414e-06	0.967929	0.000991874	0.9647	1.45264e-05	NA	NA
FAM227B	4.9754e-08	6.03945e-06	5.45219	Stomach	6.85496e-05	0.00437895	3.98126	Uterus	0.000106241	0.00611036	-3.87588	NA	NA	NA	1	1	1	0	3	1.03367	-5.43126	-0.405049	-4.36723	-0.106086	4.07786	NA	NA	0.30129	5.5959e-08	0.685442	1.25835e-05	0.915514	4.54516e-05	NA	NA	0.761229	5.19414e-06	0.967929	0.000991874	0.990956	0.00257517	NA	NA
FAM227B	4.9754e-08	6.03945e-06	5.45219	Stomach	6.85496e-05	0.00437895	3.98126	smultixcan	1.89465e-08	4.15595e-06	-4.90631	NA	NA	NA	1	1	1	0	3	1.03367	-5.43126	-0.405049	-4.36723	0.0406321	5.53818	NA	NA	0.30129	5.5959e-08	0.685442	1.25835e-05	0.96788	2.32261e-08	NA	NA	0.761229	5.19414e-06	0.967929	0.000991874	0.994498	3.87643e-06	NA	NA
FAM227B	4.9754e-08	6.03945e-06	5.45219	Testis	1.0598e-07	2.50874e-05	-5.31616	Adrenal_Gland	6.681e-07	0.000106798	4.97041	NA	NA	NA	1	1	1	0	3	1.03367	-5.43126	-0.706991	5.53823	-0.378019	-5.34801	NA	NA	0.30129	5.5959e-08	0.479572	3.05552e-08	0.705416	8.89282e-08	NA	NA	0.761229	5.19414e-06	0.922677	6.93558e-06	0.961074	1.28284e-05	NA	NA
FAM227B	4.9754e-08	6.03945e-06	5.45219	Testis	1.0598e-07	2.50874e-05	-5.31616	Artery_Aorta	6.681e-07	9.45176e-05	4.97041	NA	NA	NA	1	1	1	0	3	1.03367	-5.43126	-0.706991	5.53823	-0.378019	-5.34801	NA	NA	0.30129	5.5959e-08	0.479572	3.05552e-08	0.705416	8.89282e-08	NA	NA	0.761229	5.19414e-06	0.922677	6.93558e-06	0.960395	1.19489e-05	NA	NA
FAM227B	4.9754e-08	6.03945e-06	5.45219	Testis	1.0598e-07	2.50874e-05	-5.31616	Artery_Coronary	6.681e-07	0.000102215	-4.97041	NA	NA	NA	1	1	1	0	3	1.03367	-5.43126	-0.706991	5.53823	0.378019	5.34801	NA	NA	0.30129	5.5959e-08	0.479572	3.05552e-08	0.705416	8.89282e-08	NA	NA	0.761229	5.19414e-06	0.922677	6.93558e-06	0.958744	1.31934e-05	NA	NA
FAM227B	4.9754e-08	6.03945e-06	5.45219	Testis	1.0598e-07	2.50874e-05	-5.31616	Artery_Tibial	6.681e-07	9.50309e-05	4.97041	NA	NA	NA	1	1	1	0	3	1.03367	-5.43126	-0.706991	5.53823	-0.378019	-5.34801	NA	NA	0.30129	5.5959e-08	0.479572	3.05552e-08	0.705416	8.89282e-08	NA	NA	0.761229	5.19414e-06	0.922677	6.93558e-06	0.959197	1.25909e-05	NA	NA
FAM227B	4.9754e-08	6.03945e-06	5.45219	Testis	1.0598e-07	2.50874e-05	-5.31616	Brain_Amygdala	0.000106241	0.00730146	3.87588	NA	NA	NA	1	1	1	0	3	1.03367	-5.43126	-0.706991	5.53823	0.106086	-4.07786	NA	NA	0.30129	5.5959e-08	0.479572	3.05552e-08	0.915514	4.54516e-05	NA	NA	0.761229	5.19414e-06	0.922677	6.93558e-06	0.990797	0.00329139	NA	NA
FAM227B	4.9754e-08	6.03945e-06	5.45219	Testis	1.0598e-07	2.50874e-05	-5.31616	Brain_Anterior_cingulate_cortex_BA24	6.681e-07	0.000108678	-4.97041	NA	NA	NA	1	1	1	0	3	1.03367	-5.43126	-0.706991	5.53823	0.378019	5.34801	NA	NA	0.30129	5.5959e-08	0.479572	3.05552e-08	0.705416	8.89282e-08	NA	NA	0.761229	5.19414e-06	0.922677	6.93558e-06	0.955697	1.41671e-05	NA	NA
FAM227B	4.9754e-08	6.03945e-06	5.45219	Testis	1.0598e-07	2.50874e-05	-5.31616	Brain_Caudate_basal_ganglia	2.65523e-05	0.00224599	-4.20118	NA	NA	NA	1	1	1	0	3	1.03367	-5.43126	-0.706991	5.53823	-0.250109	5.89085	NA	NA	0.30129	5.5959e-08	0.479572	3.05552e-08	0.802503	3.84216e-09	NA	NA	0.761229	5.19414e-06	0.922677	6.93558e-06	0.974644	9.10738e-07	NA	NA
FAM227B	4.9754e-08	6.03945e-06	5.45219	Testis	1.0598e-07	2.50874e-05	-5.31616	Brain_Cortex	6.681e-07	0.00010693	-4.97041	NA	NA	NA	1	1	1	0	3	1.03367	-5.43126	-0.706991	5.53823	0.378019	5.34801	NA	NA	0.30129	5.5959e-08	0.479572	3.05552e-08	0.705416	8.89282e-08	NA	NA	0.761229	5.19414e-06	0.922677	6.93558e-06	0.961597	1.23947e-05	NA	NA
FAM227B	4.9754e-08	6.03945e-06	5.45219	Testis	1.0598e-07	2.50874e-05	-5.31616	Brain_Hippocampus	6.681e-07	0.000134844	-4.97041	NA	NA	NA	1	1	1	0	3	1.03367	-5.43126	-0.706991	5.53823	0.378019	5.34801	NA	NA	0.30129	5.5959e-08	0.479572	3.05552e-08	0.705416	8.89282e-08	NA	NA	0.761229	5.19414e-06	0.922677	6.93558e-06	0.95976	1.67287e-05	NA	NA
FAM227B	4.9754e-08	6.03945e-06	5.45219	Testis	1.0598e-07	2.50874e-05	-5.31616	Brain_Hypothalamus	6.681e-07	0.000118744	-4.97041	NA	NA	NA	1	1	1	0	3	1.03367	-5.43126	-0.706991	5.53823	0.378019	5.34801	NA	NA	0.30129	5.5959e-08	0.479572	3.05552e-08	0.705416	8.89282e-08	NA	NA	0.761229	5.19414e-06	0.922677	6.93558e-06	0.964306	1.43205e-05	NA	NA
FAM227B	4.9754e-08	6.03945e-06	5.45219	Testis	1.0598e-07	2.50874e-05	-5.31616	Brain_Nucleus_accumbens_basal_ganglia	0.000106241	0.00688692	3.87588	NA	NA	NA	1	1	1	0	3	1.03367	-5.43126	-0.706991	5.53823	0.106086	-4.07786	NA	NA	0.30129	5.5959e-08	0.479572	3.05552e-08	0.915514	4.54516e-05	NA	NA	0.761229	5.19414e-06	0.922677	6.93558e-06	0.989866	0.00296569	NA	NA
FAM227B	4.9754e-08	6.03945e-06	5.45219	Testis	1.0598e-07	2.50874e-05	-5.31616	Brain_Putamen_basal_ganglia	6.681e-07	0.000133461	4.97041	NA	NA	NA	1	1	1	0	3	1.03367	-5.43126	-0.706991	5.53823	-0.378019	-5.34801	NA	NA	0.30129	5.5959e-08	0.479572	3.05552e-08	0.705416	8.89282e-08	NA	NA	0.761229	5.19414e-06	0.922677	6.93558e-06	0.962137	1.46501e-05	NA	NA
FAM227B	4.9754e-08	6.03945e-06	5.45219	Testis	1.0598e-07	2.50874e-05	-5.31616	Brain_Spinal_cord_cervical_c-1	6.681e-07	0.000104395	-4.97041	NA	NA	NA	1	1	1	0	3	1.03367	-5.43126	-0.706991	5.53823	0.378019	5.34801	NA	NA	0.30129	5.5959e-08	0.479572	3.05552e-08	0.705416	8.89282e-08	NA	NA	0.761229	5.19414e-06	0.922677	6.93558e-06	0.956125	1.48576e-05	NA	NA
FAM227B	4.9754e-08	6.03945e-06	5.45219	Testis	1.0598e-07	2.50874e-05	-5.31616	Brain_Substantia_nigra	0.000106241	0.00788616	3.87588	NA	NA	NA	1	1	1	0	3	1.03367	-5.43126	-0.706991	5.53823	0.106086	-4.07786	NA	NA	0.30129	5.5959e-08	0.479572	3.05552e-08	0.915514	4.54516e-05	NA	NA	0.761229	5.19414e-06	0.922677	6.93558e-06	0.989185	0.00360616	NA	NA
FAM227B	4.9754e-08	6.03945e-06	5.45219	Testis	1.0598e-07	2.50874e-05	-5.31616	Breast_Mammary_Tissue	6.681e-07	9.53654e-05	4.97041	NA	NA	NA	1	1	1	0	3	1.03367	-5.43126	-0.706991	5.53823	-0.378019	-5.34801	NA	NA	0.30129	5.5959e-08	0.479572	3.05552e-08	0.705416	8.89282e-08	NA	NA	0.761229	5.19414e-06	0.922677	6.93558e-06	0.960369	1.21025e-05	NA	NA
FAM227B	4.9754e-08	6.03945e-06	5.45219	Testis	1.0598e-07	2.50874e-05	-5.31616	Cells_Cultured_fibroblasts	6.681e-07	9.8073e-05	4.97041	NA	NA	NA	1	1	1	0	3	1.03367	-5.43126	-0.706991	5.53823	-0.378019	-5.34801	NA	NA	0.30129	5.5959e-08	0.479572	3.05552e-08	0.705416	8.89282e-08	NA	NA	0.761229	5.19414e-06	0.922677	6.93558e-06	0.959397	1.23161e-05	NA	NA
FAM227B	4.9754e-08	6.03945e-06	5.45219	Testis	1.0598e-07	2.50874e-05	-5.31616	Cells_EBV-transformed_lymphocytes	6.681e-07	8.70257e-05	-4.97041	NA	NA	NA	1	1	1	0	3	1.03367	-5.43126	-0.706991	5.53823	0.378019	5.34801	NA	NA	0.30129	5.5959e-08	0.479572	3.05552e-08	0.705416	8.89282e-08	NA	NA	0.761229	5.19414e-06	0.922677	6.93558e-06	0.956273	1.04344e-05	NA	NA
FAM227B	4.9754e-08	6.03945e-06	5.45219	Testis	1.0598e-07	2.50874e-05	-5.31616	Colon_Sigmoid	6.681e-07	9.96004e-05	-4.97041	NA	NA	NA	1	1	1	0	3	1.03367	-5.43126	-0.706991	5.53823	0.378019	5.34801	NA	NA	0.30129	5.5959e-08	0.479572	3.05552e-08	0.705416	8.89282e-08	NA	NA	0.761229	5.19414e-06	0.922677	6.93558e-06	0.960452	1.20218e-05	NA	NA
FAM227B	4.9754e-08	6.03945e-06	5.45219	Testis	1.0598e-07	2.50874e-05	-5.31616	Colon_Transverse	6.681e-07	9.99795e-05	4.97041	NA	NA	NA	1	1	1	0	3	1.03367	-5.43126	-0.706991	5.53823	-0.378019	-5.34801	NA	NA	0.30129	5.5959e-08	0.479572	3.05552e-08	0.705416	8.89282e-08	NA	NA	0.761229	5.19414e-06	0.922677	6.93558e-06	0.960671	1.3431e-05	NA	NA
FAM227B	4.9754e-08	6.03945e-06	5.45219	Testis	1.0598e-07	2.50874e-05	-5.31616	Heart_Atrial_Appendage	6.681e-07	0.000110944	4.97041	NA	NA	NA	1	1	1	0	3	1.03367	-5.43126	-0.706991	5.53823	-0.378019	-5.34801	NA	NA	0.30129	5.5959e-08	0.479572	3.05552e-08	0.705416	8.89282e-08	NA	NA	0.761229	5.19414e-06	0.922677	6.93558e-06	0.961132	1.32716e-05	NA	NA
FAM227B	4.9754e-08	6.03945e-06	5.45219	Testis	1.0598e-07	2.50874e-05	-5.31616	Minor_Salivary_Gland	6.681e-07	9.63434e-05	4.97041	NA	NA	NA	1	1	1	0	3	1.03367	-5.43126	-0.706991	5.53823	-0.378019	-5.34801	NA	NA	0.30129	5.5959e-08	0.479572	3.05552e-08	0.705416	8.89282e-08	NA	NA	0.761229	5.19414e-06	0.922677	6.93558e-06	0.96144	1.27267e-05	NA	NA
FAM227B	4.9754e-08	6.03945e-06	5.45219	Testis	1.0598e-07	2.50874e-05	-5.31616	Muscle_Skeletal	0.000106241	0.00610181	-3.87588	NA	NA	NA	1	1	1	0	3	1.03367	-5.43126	-0.706991	5.53823	-0.106086	4.07786	NA	NA	0.30129	5.5959e-08	0.479572	3.05552e-08	0.915514	4.54516e-05	NA	NA	0.761229	5.19414e-06	0.922677	6.93558e-06	0.989573	0.0025848	NA	NA
FAM227B	4.9754e-08	6.03945e-06	5.45219	Testis	1.0598e-07	2.50874e-05	-5.31616	Nerve_Tibial	6.681e-07	9.96663e-05	4.97041	NA	NA	NA	1	1	1	0	3	1.03367	-5.43126	-0.706991	5.53823	-0.378019	-5.34801	NA	NA	0.30129	5.5959e-08	0.479572	3.05552e-08	0.705416	8.89282e-08	NA	NA	0.761229	5.19414e-06	0.922677	6.93558e-06	0.958621	1.27171e-05	NA	NA
FAM227B	4.9754e-08	6.03945e-06	5.45219	Testis	1.0598e-07	2.50874e-05	-5.31616	Pituitary	6.681e-07	0.000110199	4.97041	NA	NA	NA	1	1	1	0	3	1.03367	-5.43126	-0.706991	5.53823	-0.378019	-5.34801	NA	NA	0.30129	5.5959e-08	0.479572	3.05552e-08	0.705416	8.89282e-08	NA	NA	0.761229	5.19414e-06	0.922677	6.93558e-06	0.965136	1.29994e-05	NA	NA
FAM227B	4.9754e-08	6.03945e-06	5.45219	Testis	1.0598e-07	2.50874e-05	-5.31616	Prostate	6.681e-07	9.7325e-05	4.97041	NA	NA	NA	1	1	1	0	3	1.03367	-5.43126	-0.706991	5.53823	-0.378019	-5.34801	NA	NA	0.30129	5.5959e-08	0.479572	3.05552e-08	0.705416	8.89282e-08	NA	NA	0.761229	5.19414e-06	0.922677	6.93558e-06	0.963707	1.26495e-05	NA	NA
FAM227B	4.9754e-08	6.03945e-06	5.45219	Testis	1.0598e-07	2.50874e-05	-5.31616	Skin_Not_Sun_Exposed_Suprapubic	6.681e-07	0.000107814	-4.97041	NA	NA	NA	1	1	1	0	3	1.03367	-5.43126	-0.706991	5.53823	0.378019	5.34801	NA	NA	0.30129	5.5959e-08	0.479572	3.05552e-08	0.705416	8.89282e-08	NA	NA	0.761229	5.19414e-06	0.922677	6.93558e-06	0.959833	1.27061e-05	NA	NA
FAM227B	4.9754e-08	6.03945e-06	5.45219	Testis	1.0598e-07	2.50874e-05	-5.31616	Small_Intestine_Terminal_Ileum	6.681e-07	9.69652e-05	-4.97041	NA	NA	NA	1	1	1	0	3	1.03367	-5.43126	-0.706991	5.53823	0.378019	5.34801	NA	NA	0.30129	5.5959e-08	0.479572	3.05552e-08	0.705416	8.89282e-08	NA	NA	0.761229	5.19414e-06	0.922677	6.93558e-06	0.963535	1.32724e-05	NA	NA
FAM227B	4.9754e-08	6.03945e-06	5.45219	Testis	1.0598e-07	2.50874e-05	-5.31616	Testis	6.681e-07	0.000114208	-4.97041	NA	NA	NA	1	1	1	0	3	1.03367	-5.43126	-0.706991	5.53823	0.378019	5.34801	NA	NA	0.30129	5.5959e-08	0.479572	3.05552e-08	0.705416	8.89282e-08	NA	NA	0.761229	5.19414e-06	0.922677	6.93558e-06	0.9647	1.45264e-05	NA	NA
FAM227B	4.9754e-08	6.03945e-06	5.45219	Testis	1.0598e-07	2.50874e-05	-5.31616	Uterus	0.000106241	0.00611036	-3.87588	NA	NA	NA	1	1	1	0	3	1.03367	-5.43126	-0.706991	5.53823	-0.106086	4.07786	NA	NA	0.30129	5.5959e-08	0.479572	3.05552e-08	0.915514	4.54516e-05	NA	NA	0.761229	5.19414e-06	0.922677	6.93558e-06	0.990956	0.00257517	NA	NA
FAM227B	4.9754e-08	6.03945e-06	5.45219	Testis	1.0598e-07	2.50874e-05	-5.31616	smultixcan	1.89465e-08	4.15595e-06	-4.90631	NA	NA	NA	1	1	1	0	3	1.03367	-5.43126	-0.706991	5.53823	0.0406321	5.53818	NA	NA	0.30129	5.5959e-08	0.479572	3.05552e-08	0.96788	2.32261e-08	NA	NA	0.761229	5.19414e-06	0.922677	6.93558e-06	0.994498	3.87643e-06	NA	NA
FAM227B	4.9754e-08	6.03945e-06	5.45219	Thyroid	0.000106241	0.00650637	-3.87588	Adrenal_Gland	6.681e-07	0.000106798	4.97041	NA	NA	NA	1	1	1	0	3	1.03367	-5.43126	0.140802	4.07786	-0.378019	-5.34801	NA	NA	0.30129	5.5959e-08	0.888026	4.54516e-05	0.705416	8.89282e-08	NA	NA	0.761229	5.19414e-06	0.989512	0.00315115	0.961074	1.28284e-05	NA	NA
FAM227B	4.9754e-08	6.03945e-06	5.45219	Thyroid	0.000106241	0.00650637	-3.87588	Artery_Aorta	6.681e-07	9.45176e-05	4.97041	NA	NA	NA	1	1	1	0	3	1.03367	-5.43126	0.140802	4.07786	-0.378019	-5.34801	NA	NA	0.30129	5.5959e-08	0.888026	4.54516e-05	0.705416	8.89282e-08	NA	NA	0.761229	5.19414e-06	0.989512	0.00315115	0.960395	1.19489e-05	NA	NA
FAM227B	4.9754e-08	6.03945e-06	5.45219	Thyroid	0.000106241	0.00650637	-3.87588	Artery_Coronary	6.681e-07	0.000102215	-4.97041	NA	NA	NA	1	1	1	0	3	1.03367	-5.43126	0.140802	4.07786	0.378019	5.34801	NA	NA	0.30129	5.5959e-08	0.888026	4.54516e-05	0.705416	8.89282e-08	NA	NA	0.761229	5.19414e-06	0.989512	0.00315115	0.958744	1.31934e-05	NA	NA
FAM227B	4.9754e-08	6.03945e-06	5.45219	Thyroid	0.000106241	0.00650637	-3.87588	Artery_Tibial	6.681e-07	9.50309e-05	4.97041	NA	NA	NA	1	1	1	0	3	1.03367	-5.43126	0.140802	4.07786	-0.378019	-5.34801	NA	NA	0.30129	5.5959e-08	0.888026	4.54516e-05	0.705416	8.89282e-08	NA	NA	0.761229	5.19414e-06	0.989512	0.00315115	0.959197	1.25909e-05	NA	NA
FAM227B	4.9754e-08	6.03945e-06	5.45219	Thyroid	0.000106241	0.00650637	-3.87588	Brain_Amygdala	0.000106241	0.00730146	3.87588	NA	NA	NA	1	1	1	0	3	1.03367	-5.43126	0.140802	4.07786	0.106086	-4.07786	NA	NA	0.30129	5.5959e-08	0.888026	4.54516e-05	0.915514	4.54516e-05	NA	NA	0.761229	5.19414e-06	0.989512	0.00315115	0.990797	0.00329139	NA	NA
FAM227B	4.9754e-08	6.03945e-06	5.45219	Thyroid	0.000106241	0.00650637	-3.87588	Brain_Anterior_cingulate_cortex_BA24	6.681e-07	0.000108678	-4.97041	NA	NA	NA	1	1	1	0	3	1.03367	-5.43126	0.140802	4.07786	0.378019	5.34801	NA	NA	0.30129	5.5959e-08	0.888026	4.54516e-05	0.705416	8.89282e-08	NA	NA	0.761229	5.19414e-06	0.989512	0.00315115	0.955697	1.41671e-05	NA	NA
FAM227B	4.9754e-08	6.03945e-06	5.45219	Thyroid	0.000106241	0.00650637	-3.87588	Brain_Caudate_basal_ganglia	2.65523e-05	0.00224599	-4.20118	NA	NA	NA	1	1	1	0	3	1.03367	-5.43126	0.140802	4.07786	-0.250109	5.89085	NA	NA	0.30129	5.5959e-08	0.888026	4.54516e-05	0.802503	3.84216e-09	NA	NA	0.761229	5.19414e-06	0.989512	0.00315115	0.974644	9.10738e-07	NA	NA
FAM227B	4.9754e-08	6.03945e-06	5.45219	Thyroid	0.000106241	0.00650637	-3.87588	Brain_Cortex	6.681e-07	0.00010693	-4.97041	NA	NA	NA	1	1	1	0	3	1.03367	-5.43126	0.140802	4.07786	0.378019	5.34801	NA	NA	0.30129	5.5959e-08	0.888026	4.54516e-05	0.705416	8.89282e-08	NA	NA	0.761229	5.19414e-06	0.989512	0.00315115	0.961597	1.23947e-05	NA	NA
FAM227B	4.9754e-08	6.03945e-06	5.45219	Thyroid	0.000106241	0.00650637	-3.87588	Brain_Hippocampus	6.681e-07	0.000134844	-4.97041	NA	NA	NA	1	1	1	0	3	1.03367	-5.43126	0.140802	4.07786	0.378019	5.34801	NA	NA	0.30129	5.5959e-08	0.888026	4.54516e-05	0.705416	8.89282e-08	NA	NA	0.761229	5.19414e-06	0.989512	0.00315115	0.95976	1.67287e-05	NA	NA
FAM227B	4.9754e-08	6.03945e-06	5.45219	Thyroid	0.000106241	0.00650637	-3.87588	Brain_Hypothalamus	6.681e-07	0.000118744	-4.97041	NA	NA	NA	1	1	1	0	3	1.03367	-5.43126	0.140802	4.07786	0.378019	5.34801	NA	NA	0.30129	5.5959e-08	0.888026	4.54516e-05	0.705416	8.89282e-08	NA	NA	0.761229	5.19414e-06	0.989512	0.00315115	0.964306	1.43205e-05	NA	NA
FAM227B	4.9754e-08	6.03945e-06	5.45219	Thyroid	0.000106241	0.00650637	-3.87588	Brain_Nucleus_accumbens_basal_ganglia	0.000106241	0.00688692	3.87588	NA	NA	NA	1	1	1	0	3	1.03367	-5.43126	0.140802	4.07786	0.106086	-4.07786	NA	NA	0.30129	5.5959e-08	0.888026	4.54516e-05	0.915514	4.54516e-05	NA	NA	0.761229	5.19414e-06	0.989512	0.00315115	0.989866	0.00296569	NA	NA
FAM227B	4.9754e-08	6.03945e-06	5.45219	Thyroid	0.000106241	0.00650637	-3.87588	Brain_Putamen_basal_ganglia	6.681e-07	0.000133461	4.97041	NA	NA	NA	1	1	1	0	3	1.03367	-5.43126	0.140802	4.07786	-0.378019	-5.34801	NA	NA	0.30129	5.5959e-08	0.888026	4.54516e-05	0.705416	8.89282e-08	NA	NA	0.761229	5.19414e-06	0.989512	0.00315115	0.962137	1.46501e-05	NA	NA
FAM227B	4.9754e-08	6.03945e-06	5.45219	Thyroid	0.000106241	0.00650637	-3.87588	Brain_Spinal_cord_cervical_c-1	6.681e-07	0.000104395	-4.97041	NA	NA	NA	1	1	1	0	3	1.03367	-5.43126	0.140802	4.07786	0.378019	5.34801	NA	NA	0.30129	5.5959e-08	0.888026	4.54516e-05	0.705416	8.89282e-08	NA	NA	0.761229	5.19414e-06	0.989512	0.00315115	0.956125	1.48576e-05	NA	NA
FAM227B	4.9754e-08	6.03945e-06	5.45219	Thyroid	0.000106241	0.00650637	-3.87588	Brain_Substantia_nigra	0.000106241	0.00788616	3.87588	NA	NA	NA	1	1	1	0	3	1.03367	-5.43126	0.140802	4.07786	0.106086	-4.07786	NA	NA	0.30129	5.5959e-08	0.888026	4.54516e-05	0.915514	4.54516e-05	NA	NA	0.761229	5.19414e-06	0.989512	0.00315115	0.989185	0.00360616	NA	NA
FAM227B	4.9754e-08	6.03945e-06	5.45219	Thyroid	0.000106241	0.00650637	-3.87588	Breast_Mammary_Tissue	6.681e-07	9.53654e-05	4.97041	NA	NA	NA	1	1	1	0	3	1.03367	-5.43126	0.140802	4.07786	-0.378019	-5.34801	NA	NA	0.30129	5.5959e-08	0.888026	4.54516e-05	0.705416	8.89282e-08	NA	NA	0.761229	5.19414e-06	0.989512	0.00315115	0.960369	1.21025e-05	NA	NA
FAM227B	4.9754e-08	6.03945e-06	5.45219	Thyroid	0.000106241	0.00650637	-3.87588	Cells_Cultured_fibroblasts	6.681e-07	9.8073e-05	4.97041	NA	NA	NA	1	1	1	0	3	1.03367	-5.43126	0.140802	4.07786	-0.378019	-5.34801	NA	NA	0.30129	5.5959e-08	0.888026	4.54516e-05	0.705416	8.89282e-08	NA	NA	0.761229	5.19414e-06	0.989512	0.00315115	0.959397	1.23161e-05	NA	NA
FAM227B	4.9754e-08	6.03945e-06	5.45219	Thyroid	0.000106241	0.00650637	-3.87588	Cells_EBV-transformed_lymphocytes	6.681e-07	8.70257e-05	-4.97041	NA	NA	NA	1	1	1	0	3	1.03367	-5.43126	0.140802	4.07786	0.378019	5.34801	NA	NA	0.30129	5.5959e-08	0.888026	4.54516e-05	0.705416	8.89282e-08	NA	NA	0.761229	5.19414e-06	0.989512	0.00315115	0.956273	1.04344e-05	NA	NA
FAM227B	4.9754e-08	6.03945e-06	5.45219	Thyroid	0.000106241	0.00650637	-3.87588	Colon_Sigmoid	6.681e-07	9.96004e-05	-4.97041	NA	NA	NA	1	1	1	0	3	1.03367	-5.43126	0.140802	4.07786	0.378019	5.34801	NA	NA	0.30129	5.5959e-08	0.888026	4.54516e-05	0.705416	8.89282e-08	NA	NA	0.761229	5.19414e-06	0.989512	0.00315115	0.960452	1.20218e-05	NA	NA
FAM227B	4.9754e-08	6.03945e-06	5.45219	Thyroid	0.000106241	0.00650637	-3.87588	Colon_Transverse	6.681e-07	9.99795e-05	4.97041	NA	NA	NA	1	1	1	0	3	1.03367	-5.43126	0.140802	4.07786	-0.378019	-5.34801	NA	NA	0.30129	5.5959e-08	0.888026	4.54516e-05	0.705416	8.89282e-08	NA	NA	0.761229	5.19414e-06	0.989512	0.00315115	0.960671	1.3431e-05	NA	NA
FAM227B	4.9754e-08	6.03945e-06	5.45219	Thyroid	0.000106241	0.00650637	-3.87588	Heart_Atrial_Appendage	6.681e-07	0.000110944	4.97041	NA	NA	NA	1	1	1	0	3	1.03367	-5.43126	0.140802	4.07786	-0.378019	-5.34801	NA	NA	0.30129	5.5959e-08	0.888026	4.54516e-05	0.705416	8.89282e-08	NA	NA	0.761229	5.19414e-06	0.989512	0.00315115	0.961132	1.32716e-05	NA	NA
FAM227B	4.9754e-08	6.03945e-06	5.45219	Thyroid	0.000106241	0.00650637	-3.87588	Minor_Salivary_Gland	6.681e-07	9.63434e-05	4.97041	NA	NA	NA	1	1	1	0	3	1.03367	-5.43126	0.140802	4.07786	-0.378019	-5.34801	NA	NA	0.30129	5.5959e-08	0.888026	4.54516e-05	0.705416	8.89282e-08	NA	NA	0.761229	5.19414e-06	0.989512	0.00315115	0.96144	1.27267e-05	NA	NA
FAM227B	4.9754e-08	6.03945e-06	5.45219	Thyroid	0.000106241	0.00650637	-3.87588	Muscle_Skeletal	0.000106241	0.00610181	-3.87588	NA	NA	NA	1	1	1	0	3	1.03367	-5.43126	0.140802	4.07786	-0.106086	4.07786	NA	NA	0.30129	5.5959e-08	0.888026	4.54516e-05	0.915514	4.54516e-05	NA	NA	0.761229	5.19414e-06	0.989512	0.00315115	0.989573	0.0025848	NA	NA
FAM227B	4.9754e-08	6.03945e-06	5.45219	Thyroid	0.000106241	0.00650637	-3.87588	Nerve_Tibial	6.681e-07	9.96663e-05	4.97041	NA	NA	NA	1	1	1	0	3	1.03367	-5.43126	0.140802	4.07786	-0.378019	-5.34801	NA	NA	0.30129	5.5959e-08	0.888026	4.54516e-05	0.705416	8.89282e-08	NA	NA	0.761229	5.19414e-06	0.989512	0.00315115	0.958621	1.27171e-05	NA	NA
FAM227B	4.9754e-08	6.03945e-06	5.45219	Thyroid	0.000106241	0.00650637	-3.87588	Pituitary	6.681e-07	0.000110199	4.97041	NA	NA	NA	1	1	1	0	3	1.03367	-5.43126	0.140802	4.07786	-0.378019	-5.34801	NA	NA	0.30129	5.5959e-08	0.888026	4.54516e-05	0.705416	8.89282e-08	NA	NA	0.761229	5.19414e-06	0.989512	0.00315115	0.965136	1.29994e-05	NA	NA
FAM227B	4.9754e-08	6.03945e-06	5.45219	Thyroid	0.000106241	0.00650637	-3.87588	Prostate	6.681e-07	9.7325e-05	4.97041	NA	NA	NA	1	1	1	0	3	1.03367	-5.43126	0.140802	4.07786	-0.378019	-5.34801	NA	NA	0.30129	5.5959e-08	0.888026	4.54516e-05	0.705416	8.89282e-08	NA	NA	0.761229	5.19414e-06	0.989512	0.00315115	0.963707	1.26495e-05	NA	NA
FAM227B	4.9754e-08	6.03945e-06	5.45219	Thyroid	0.000106241	0.00650637	-3.87588	Skin_Not_Sun_Exposed_Suprapubic	6.681e-07	0.000107814	-4.97041	NA	NA	NA	1	1	1	0	3	1.03367	-5.43126	0.140802	4.07786	0.378019	5.34801	NA	NA	0.30129	5.5959e-08	0.888026	4.54516e-05	0.705416	8.89282e-08	NA	NA	0.761229	5.19414e-06	0.989512	0.00315115	0.959833	1.27061e-05	NA	NA
FAM227B	4.9754e-08	6.03945e-06	5.45219	Thyroid	0.000106241	0.00650637	-3.87588	Small_Intestine_Terminal_Ileum	6.681e-07	9.69652e-05	-4.97041	NA	NA	NA	1	1	1	0	3	1.03367	-5.43126	0.140802	4.07786	0.378019	5.34801	NA	NA	0.30129	5.5959e-08	0.888026	4.54516e-05	0.705416	8.89282e-08	NA	NA	0.761229	5.19414e-06	0.989512	0.00315115	0.963535	1.32724e-05	NA	NA
FAM227B	4.9754e-08	6.03945e-06	5.45219	Thyroid	0.000106241	0.00650637	-3.87588	Testis	6.681e-07	0.000114208	-4.97041	NA	NA	NA	1	1	1	0	3	1.03367	-5.43126	0.140802	4.07786	0.378019	5.34801	NA	NA	0.30129	5.5959e-08	0.888026	4.54516e-05	0.705416	8.89282e-08	NA	NA	0.761229	5.19414e-06	0.989512	0.00315115	0.9647	1.45264e-05	NA	NA
FAM227B	4.9754e-08	6.03945e-06	5.45219	Thyroid	0.000106241	0.00650637	-3.87588	Uterus	0.000106241	0.00611036	-3.87588	NA	NA	NA	1	1	1	0	3	1.03367	-5.43126	0.140802	4.07786	-0.106086	4.07786	NA	NA	0.30129	5.5959e-08	0.888026	4.54516e-05	0.915514	4.54516e-05	NA	NA	0.761229	5.19414e-06	0.989512	0.00315115	0.990956	0.00257517	NA	NA
FAM227B	4.9754e-08	6.03945e-06	5.45219	Thyroid	0.000106241	0.00650637	-3.87588	smultixcan	1.89465e-08	4.15595e-06	-4.90631	NA	NA	NA	1	1	1	0	3	1.03367	-5.43126	0.140802	4.07786	0.0406321	5.53818	NA	NA	0.30129	5.5959e-08	0.888026	4.54516e-05	0.96788	2.32261e-08	NA	NA	0.761229	5.19414e-06	0.989512	0.00315115	0.994498	3.87643e-06	NA	NA
FAM227B	4.9754e-08	6.03945e-06	5.45219	smultixcan	1.77768e-11	3.49604e-09	-0.324291	Adrenal_Gland	6.681e-07	0.000106798	4.97041	NA	NA	NA	1	1	1	0	3	1.03367	-5.43126	0.601182	0.335728	-0.378019	-5.34801	NA	NA	0.30129	5.5959e-08	0.203623	1.77641e-12	0.705416	8.89282e-08	NA	NA	0.761229	5.19414e-06	0.697145	3.76082e-10	0.961074	1.28284e-05	NA	NA
FAM227B	4.9754e-08	6.03945e-06	5.45219	smultixcan	1.77768e-11	3.49604e-09	-0.324291	Artery_Aorta	6.681e-07	9.45176e-05	4.97041	NA	NA	NA	1	1	1	0	3	1.03367	-5.43126	0.601182	0.335728	-0.378019	-5.34801	NA	NA	0.30129	5.5959e-08	0.203623	1.77641e-12	0.705416	8.89282e-08	NA	NA	0.761229	5.19414e-06	0.697145	3.76082e-10	0.960395	1.19489e-05	NA	NA
FAM227B	4.9754e-08	6.03945e-06	5.45219	smultixcan	1.77768e-11	3.49604e-09	-0.324291	Artery_Coronary	6.681e-07	0.000102215	-4.97041	NA	NA	NA	1	1	1	0	3	1.03367	-5.43126	0.601182	0.335728	0.378019	5.34801	NA	NA	0.30129	5.5959e-08	0.203623	1.77641e-12	0.705416	8.89282e-08	NA	NA	0.761229	5.19414e-06	0.697145	3.76082e-10	0.958744	1.31934e-05	NA	NA
FAM227B	4.9754e-08	6.03945e-06	5.45219	smultixcan	1.77768e-11	3.49604e-09	-0.324291	Artery_Tibial	6.681e-07	9.50309e-05	4.97041	NA	NA	NA	1	1	1	0	3	1.03367	-5.43126	0.601182	0.335728	-0.378019	-5.34801	NA	NA	0.30129	5.5959e-08	0.203623	1.77641e-12	0.705416	8.89282e-08	NA	NA	0.761229	5.19414e-06	0.697145	3.76082e-10	0.959197	1.25909e-05	NA	NA
FAM227B	4.9754e-08	6.03945e-06	5.45219	smultixcan	1.77768e-11	3.49604e-09	-0.324291	Brain_Amygdala	0.000106241	0.00730146	3.87588	NA	NA	NA	1	1	1	0	3	1.03367	-5.43126	0.601182	0.335728	0.106086	-4.07786	NA	NA	0.30129	5.5959e-08	0.203623	1.77641e-12	0.915514	4.54516e-05	NA	NA	0.761229	5.19414e-06	0.697145	3.76082e-10	0.990797	0.00329139	NA	NA
FAM227B	4.9754e-08	6.03945e-06	5.45219	smultixcan	1.77768e-11	3.49604e-09	-0.324291	Brain_Anterior_cingulate_cortex_BA24	6.681e-07	0.000108678	-4.97041	NA	NA	NA	1	1	1	0	3	1.03367	-5.43126	0.601182	0.335728	0.378019	5.34801	NA	NA	0.30129	5.5959e-08	0.203623	1.77641e-12	0.705416	8.89282e-08	NA	NA	0.761229	5.19414e-06	0.697145	3.76082e-10	0.955697	1.41671e-05	NA	NA
FAM227B	4.9754e-08	6.03945e-06	5.45219	smultixcan	1.77768e-11	3.49604e-09	-0.324291	Brain_Caudate_basal_ganglia	2.65523e-05	0.00224599	-4.20118	NA	NA	NA	1	1	1	0	3	1.03367	-5.43126	0.601182	0.335728	-0.250109	5.89085	NA	NA	0.30129	5.5959e-08	0.203623	1.77641e-12	0.802503	3.84216e-09	NA	NA	0.761229	5.19414e-06	0.697145	3.76082e-10	0.974644	9.10738e-07	NA	NA
FAM227B	4.9754e-08	6.03945e-06	5.45219	smultixcan	1.77768e-11	3.49604e-09	-0.324291	Brain_Cortex	6.681e-07	0.00010693	-4.97041	NA	NA	NA	1	1	1	0	3	1.03367	-5.43126	0.601182	0.335728	0.378019	5.34801	NA	NA	0.30129	5.5959e-08	0.203623	1.77641e-12	0.705416	8.89282e-08	NA	NA	0.761229	5.19414e-06	0.697145	3.76082e-10	0.961597	1.23947e-05	NA	NA
FAM227B	4.9754e-08	6.03945e-06	5.45219	smultixcan	1.77768e-11	3.49604e-09	-0.324291	Brain_Hippocampus	6.681e-07	0.000134844	-4.97041	NA	NA	NA	1	1	1	0	3	1.03367	-5.43126	0.601182	0.335728	0.378019	5.34801	NA	NA	0.30129	5.5959e-08	0.203623	1.77641e-12	0.705416	8.89282e-08	NA	NA	0.761229	5.19414e-06	0.697145	3.76082e-10	0.95976	1.67287e-05	NA	NA
FAM227B	4.9754e-08	6.03945e-06	5.45219	smultixcan	1.77768e-11	3.49604e-09	-0.324291	Brain_Hypothalamus	6.681e-07	0.000118744	-4.97041	NA	NA	NA	1	1	1	0	3	1.03367	-5.43126	0.601182	0.335728	0.378019	5.34801	NA	NA	0.30129	5.5959e-08	0.203623	1.77641e-12	0.705416	8.89282e-08	NA	NA	0.761229	5.19414e-06	0.697145	3.76082e-10	0.964306	1.43205e-05	NA	NA
FAM227B	4.9754e-08	6.03945e-06	5.45219	smultixcan	1.77768e-11	3.49604e-09	-0.324291	Brain_Nucleus_accumbens_basal_ganglia	0.000106241	0.00688692	3.87588	NA	NA	NA	1	1	1	0	3	1.03367	-5.43126	0.601182	0.335728	0.106086	-4.07786	NA	NA	0.30129	5.5959e-08	0.203623	1.77641e-12	0.915514	4.54516e-05	NA	NA	0.761229	5.19414e-06	0.697145	3.76082e-10	0.989866	0.00296569	NA	NA
FAM227B	4.9754e-08	6.03945e-06	5.45219	smultixcan	1.77768e-11	3.49604e-09	-0.324291	Brain_Putamen_basal_ganglia	6.681e-07	0.000133461	4.97041	NA	NA	NA	1	1	1	0	3	1.03367	-5.43126	0.601182	0.335728	-0.378019	-5.34801	NA	NA	0.30129	5.5959e-08	0.203623	1.77641e-12	0.705416	8.89282e-08	NA	NA	0.761229	5.19414e-06	0.697145	3.76082e-10	0.962137	1.46501e-05	NA	NA
FAM227B	4.9754e-08	6.03945e-06	5.45219	smultixcan	1.77768e-11	3.49604e-09	-0.324291	Brain_Spinal_cord_cervical_c-1	6.681e-07	0.000104395	-4.97041	NA	NA	NA	1	1	1	0	3	1.03367	-5.43126	0.601182	0.335728	0.378019	5.34801	NA	NA	0.30129	5.5959e-08	0.203623	1.77641e-12	0.705416	8.89282e-08	NA	NA	0.761229	5.19414e-06	0.697145	3.76082e-10	0.956125	1.48576e-05	NA	NA
FAM227B	4.9754e-08	6.03945e-06	5.45219	smultixcan	1.77768e-11	3.49604e-09	-0.324291	Brain_Substantia_nigra	0.000106241	0.00788616	3.87588	NA	NA	NA	1	1	1	0	3	1.03367	-5.43126	0.601182	0.335728	0.106086	-4.07786	NA	NA	0.30129	5.5959e-08	0.203623	1.77641e-12	0.915514	4.54516e-05	NA	NA	0.761229	5.19414e-06	0.697145	3.76082e-10	0.989185	0.00360616	NA	NA
FAM227B	4.9754e-08	6.03945e-06	5.45219	smultixcan	1.77768e-11	3.49604e-09	-0.324291	Breast_Mammary_Tissue	6.681e-07	9.53654e-05	4.97041	NA	NA	NA	1	1	1	0	3	1.03367	-5.43126	0.601182	0.335728	-0.378019	-5.34801	NA	NA	0.30129	5.5959e-08	0.203623	1.77641e-12	0.705416	8.89282e-08	NA	NA	0.761229	5.19414e-06	0.697145	3.76082e-10	0.960369	1.21025e-05	NA	NA
FAM227B	4.9754e-08	6.03945e-06	5.45219	smultixcan	1.77768e-11	3.49604e-09	-0.324291	Cells_Cultured_fibroblasts	6.681e-07	9.8073e-05	4.97041	NA	NA	NA	1	1	1	0	3	1.03367	-5.43126	0.601182	0.335728	-0.378019	-5.34801	NA	NA	0.30129	5.5959e-08	0.203623	1.77641e-12	0.705416	8.89282e-08	NA	NA	0.761229	5.19414e-06	0.697145	3.76082e-10	0.959397	1.23161e-05	NA	NA
FAM227B	4.9754e-08	6.03945e-06	5.45219	smultixcan	1.77768e-11	3.49604e-09	-0.324291	Cells_EBV-transformed_lymphocytes	6.681e-07	8.70257e-05	-4.97041	NA	NA	NA	1	1	1	0	3	1.03367	-5.43126	0.601182	0.335728	0.378019	5.34801	NA	NA	0.30129	5.5959e-08	0.203623	1.77641e-12	0.705416	8.89282e-08	NA	NA	0.761229	5.19414e-06	0.697145	3.76082e-10	0.956273	1.04344e-05	NA	NA
FAM227B	4.9754e-08	6.03945e-06	5.45219	smultixcan	1.77768e-11	3.49604e-09	-0.324291	Colon_Sigmoid	6.681e-07	9.96004e-05	-4.97041	NA	NA	NA	1	1	1	0	3	1.03367	-5.43126	0.601182	0.335728	0.378019	5.34801	NA	NA	0.30129	5.5959e-08	0.203623	1.77641e-12	0.705416	8.89282e-08	NA	NA	0.761229	5.19414e-06	0.697145	3.76082e-10	0.960452	1.20218e-05	NA	NA
FAM227B	4.9754e-08	6.03945e-06	5.45219	smultixcan	1.77768e-11	3.49604e-09	-0.324291	Colon_Transverse	6.681e-07	9.99795e-05	4.97041	NA	NA	NA	1	1	1	0	3	1.03367	-5.43126	0.601182	0.335728	-0.378019	-5.34801	NA	NA	0.30129	5.5959e-08	0.203623	1.77641e-12	0.705416	8.89282e-08	NA	NA	0.761229	5.19414e-06	0.697145	3.76082e-10	0.960671	1.3431e-05	NA	NA
FAM227B	4.9754e-08	6.03945e-06	5.45219	smultixcan	1.77768e-11	3.49604e-09	-0.324291	Heart_Atrial_Appendage	6.681e-07	0.000110944	4.97041	NA	NA	NA	1	1	1	0	3	1.03367	-5.43126	0.601182	0.335728	-0.378019	-5.34801	NA	NA	0.30129	5.5959e-08	0.203623	1.77641e-12	0.705416	8.89282e-08	NA	NA	0.761229	5.19414e-06	0.697145	3.76082e-10	0.961132	1.32716e-05	NA	NA
FAM227B	4.9754e-08	6.03945e-06	5.45219	smultixcan	1.77768e-11	3.49604e-09	-0.324291	Minor_Salivary_Gland	6.681e-07	9.63434e-05	4.97041	NA	NA	NA	1	1	1	0	3	1.03367	-5.43126	0.601182	0.335728	-0.378019	-5.34801	NA	NA	0.30129	5.5959e-08	0.203623	1.77641e-12	0.705416	8.89282e-08	NA	NA	0.761229	5.19414e-06	0.697145	3.76082e-10	0.96144	1.27267e-05	NA	NA
FAM227B	4.9754e-08	6.03945e-06	5.45219	smultixcan	1.77768e-11	3.49604e-09	-0.324291	Muscle_Skeletal	0.000106241	0.00610181	-3.87588	NA	NA	NA	1	1	1	0	3	1.03367	-5.43126	0.601182	0.335728	-0.106086	4.07786	NA	NA	0.30129	5.5959e-08	0.203623	1.77641e-12	0.915514	4.54516e-05	NA	NA	0.761229	5.19414e-06	0.697145	3.76082e-10	0.989573	0.0025848	NA	NA
FAM227B	4.9754e-08	6.03945e-06	5.45219	smultixcan	1.77768e-11	3.49604e-09	-0.324291	Nerve_Tibial	6.681e-07	9.96663e-05	4.97041	NA	NA	NA	1	1	1	0	3	1.03367	-5.43126	0.601182	0.335728	-0.378019	-5.34801	NA	NA	0.30129	5.5959e-08	0.203623	1.77641e-12	0.705416	8.89282e-08	NA	NA	0.761229	5.19414e-06	0.697145	3.76082e-10	0.958621	1.27171e-05	NA	NA
FAM227B	4.9754e-08	6.03945e-06	5.45219	smultixcan	1.77768e-11	3.49604e-09	-0.324291	Pituitary	6.681e-07	0.000110199	4.97041	NA	NA	NA	1	1	1	0	3	1.03367	-5.43126	0.601182	0.335728	-0.378019	-5.34801	NA	NA	0.30129	5.5959e-08	0.203623	1.77641e-12	0.705416	8.89282e-08	NA	NA	0.761229	5.19414e-06	0.697145	3.76082e-10	0.965136	1.29994e-05	NA	NA
FAM227B	4.9754e-08	6.03945e-06	5.45219	smultixcan	1.77768e-11	3.49604e-09	-0.324291	Prostate	6.681e-07	9.7325e-05	4.97041	NA	NA	NA	1	1	1	0	3	1.03367	-5.43126	0.601182	0.335728	-0.378019	-5.34801	NA	NA	0.30129	5.5959e-08	0.203623	1.77641e-12	0.705416	8.89282e-08	NA	NA	0.761229	5.19414e-06	0.697145	3.76082e-10	0.963707	1.26495e-05	NA	NA
FAM227B	4.9754e-08	6.03945e-06	5.45219	smultixcan	1.77768e-11	3.49604e-09	-0.324291	Skin_Not_Sun_Exposed_Suprapubic	6.681e-07	0.000107814	-4.97041	NA	NA	NA	1	1	1	0	3	1.03367	-5.43126	0.601182	0.335728	0.378019	5.34801	NA	NA	0.30129	5.5959e-08	0.203623	1.77641e-12	0.705416	8.89282e-08	NA	NA	0.761229	5.19414e-06	0.697145	3.76082e-10	0.959833	1.27061e-05	NA	NA
FAM227B	4.9754e-08	6.03945e-06	5.45219	smultixcan	1.77768e-11	3.49604e-09	-0.324291	Small_Intestine_Terminal_Ileum	6.681e-07	9.69652e-05	-4.97041	NA	NA	NA	1	1	1	0	3	1.03367	-5.43126	0.601182	0.335728	0.378019	5.34801	NA	NA	0.30129	5.5959e-08	0.203623	1.77641e-12	0.705416	8.89282e-08	NA	NA	0.761229	5.19414e-06	0.697145	3.76082e-10	0.963535	1.32724e-05	NA	NA
FAM227B	4.9754e-08	6.03945e-06	5.45219	smultixcan	1.77768e-11	3.49604e-09	-0.324291	Testis	6.681e-07	0.000114208	-4.97041	NA	NA	NA	1	1	1	0	3	1.03367	-5.43126	0.601182	0.335728	0.378019	5.34801	NA	NA	0.30129	5.5959e-08	0.203623	1.77641e-12	0.705416	8.89282e-08	NA	NA	0.761229	5.19414e-06	0.697145	3.76082e-10	0.9647	1.45264e-05	NA	NA
FAM227B	4.9754e-08	6.03945e-06	5.45219	smultixcan	1.77768e-11	3.49604e-09	-0.324291	Uterus	0.000106241	0.00611036	-3.87588	NA	NA	NA	1	1	1	0	3	1.03367	-5.43126	0.601182	0.335728	-0.106086	4.07786	NA	NA	0.30129	5.5959e-08	0.203623	1.77641e-12	0.915514	4.54516e-05	NA	NA	0.761229	5.19414e-06	0.697145	3.76082e-10	0.990956	0.00257517	NA	NA
FAM227B	4.9754e-08	6.03945e-06	5.45219	smultixcan	1.77768e-11	3.49604e-09	-0.324291	smultixcan	1.89465e-08	4.15595e-06	-4.90631	NA	NA	NA	1	1	1	0	3	1.03367	-5.43126	0.601182	0.335728	0.0406321	5.53818	NA	NA	0.30129	5.5959e-08	0.203623	1.77641e-12	0.96788	2.32261e-08	NA	NA	0.761229	5.19414e-06	0.697145	3.76082e-10	0.994498	3.87643e-06	NA	NA
PITPNM2	6.1663e-08	7.3832e-06	-5.41391	Brain_Cerebellar_Hemisphere	8.13734e-06	0.000974215	-4.46154	Adipose_Subcutaneous	1.91814e-07	3.56282e-05	5.2071	NA	NA	NA	1	1	1	0	3	-0.678555	5.99967	0.53531	4.86581	-0.216703	-5.5398	NA	NA	0.49742	1.9772e-09	0.592436	1.13991e-06	0.82844	3.02809e-08	NA	NA	0.829389	2.46809e-07	0.949477	0.000172243	0.976225	5.00995e-06	NA	NA
PITPNM2	6.1663e-08	7.3832e-06	-5.41391	Brain_Cerebellar_Hemisphere	8.13734e-06	0.000974215	-4.46154	Adipose_Visceral_Omentum	1.91814e-07	3.62419e-05	5.2071	NA	NA	NA	1	1	1	0	3	-0.678555	5.99967	0.53531	4.86581	-0.216703	-5.5398	NA	NA	0.49742	1.9772e-09	0.592436	1.13991e-06	0.82844	3.02809e-08	NA	NA	0.829389	2.46809e-07	0.949477	0.000172243	0.976275	4.98203e-06	NA	NA
PITPNM2	6.1663e-08	7.3832e-06	-5.41391	Brain_Cerebellar_Hemisphere	8.13734e-06	0.000974215	-4.46154	Adrenal_Gland	1.91814e-07	3.84621e-05	5.2071	NA	NA	NA	1	1	1	0	3	-0.678555	5.99967	0.53531	4.86581	-0.216703	-5.5398	NA	NA	0.49742	1.9772e-09	0.592436	1.13991e-06	0.82844	3.02809e-08	NA	NA	0.829389	2.46809e-07	0.949477	0.000172243	0.979154	5.14363e-06	NA	NA
PITPNM2	6.1663e-08	7.3832e-06	-5.41391	Brain_Cerebellar_Hemisphere	8.13734e-06	0.000974215	-4.46154	Artery_Aorta	1.91814e-07	3.21352e-05	5.2071	NA	NA	NA	1	1	1	0	3	-0.678555	5.99967	0.53531	4.86581	-0.216703	-5.5398	NA	NA	0.49742	1.9772e-09	0.592436	1.13991e-06	0.82844	3.02809e-08	NA	NA	0.829389	2.46809e-07	0.949477	0.000172243	0.974751	4.81767e-06	NA	NA
PITPNM2	6.1663e-08	7.3832e-06	-5.41391	Brain_Cerebellar_Hemisphere	8.13734e-06	0.000974215	-4.46154	Artery_Coronary	1.91814e-07	3.43416e-05	5.2071	NA	NA	NA	1	1	1	0	3	-0.678555	5.99967	0.53531	4.86581	-0.216703	-5.5398	NA	NA	0.49742	1.9772e-09	0.592436	1.13991e-06	0.82844	3.02809e-08	NA	NA	0.829389	2.46809e-07	0.949477	0.000172243	0.972228	5.19669e-06	NA	NA
PITPNM2	6.1663e-08	7.3832e-06	-5.41391	Brain_Cerebellar_Hemisphere	8.13734e-06	0.000974215	-4.46154	Brain_Amygdala	1.91814e-07	4.49881e-05	5.2071	NA	NA	NA	1	1	1	0	3	-0.678555	5.99967	0.53531	4.86581	-0.216703	-5.5398	NA	NA	0.49742	1.9772e-09	0.592436	1.13991e-06	0.82844	3.02809e-08	NA	NA	0.829389	2.46809e-07	0.949477	0.000172243	0.980267	6.26515e-06	NA	NA
PITPNM2	6.1663e-08	7.3832e-06	-5.41391	Brain_Cerebellar_Hemisphere	8.13734e-06	0.000974215	-4.46154	Brain_Anterior_cingulate_cortex_BA24	8.83866e-08	1.97025e-05	-5.34911	NA	NA	NA	1	1	1	0	3	-0.678555	5.99967	0.53531	4.86581	0.097664	5.65126	NA	NA	0.49742	1.9772e-09	0.592436	1.13991e-06	0.922199	1.59275e-08	NA	NA	0.829389	2.46809e-07	0.949477	0.000172243	0.989472	3.33622e-06	NA	NA
PITPNM2	6.1663e-08	7.3832e-06	-5.41391	Brain_Cerebellar_Hemisphere	8.13734e-06	0.000974215	-4.46154	Brain_Caudate_basal_ganglia	1.91814e-07	3.81289e-05	5.2071	NA	NA	NA	1	1	1	0	3	-0.678555	5.99967	0.53531	4.86581	-0.216703	-5.5398	NA	NA	0.49742	1.9772e-09	0.592436	1.13991e-06	0.82844	3.02809e-08	NA	NA	0.829389	2.46809e-07	0.949477	0.000172243	0.976479	5.43455e-06	NA	NA
PITPNM2	6.1663e-08	7.3832e-06	-5.41391	Brain_Cerebellar_Hemisphere	8.13734e-06	0.000974215	-4.46154	Brain_Cerebellar_Hemisphere	8.83866e-08	1.72437e-05	-5.34911	NA	NA	NA	1	1	1	0	3	-0.678555	5.99967	0.53531	4.86581	0.097664	5.65126	NA	NA	0.49742	1.9772e-09	0.592436	1.13991e-06	0.922199	1.59275e-08	NA	NA	0.829389	2.46809e-07	0.949477	0.000172243	0.989726	2.8245e-06	NA	NA
PITPNM2	6.1663e-08	7.3832e-06	-5.41391	Brain_Cerebellar_Hemisphere	8.13734e-06	0.000974215	-4.46154	Brain_Cerebellum	1.91814e-07	3.4883e-05	5.2071	NA	NA	NA	1	1	1	0	3	-0.678555	5.99967	0.53531	4.86581	-0.216703	-5.5398	NA	NA	0.49742	1.9772e-09	0.592436	1.13991e-06	0.82844	3.02809e-08	NA	NA	0.829389	2.46809e-07	0.949477	0.000172243	0.980437	5.04765e-06	NA	NA
PITPNM2	6.1663e-08	7.3832e-06	-5.41391	Brain_Cerebellar_Hemisphere	8.13734e-06	0.000974215	-4.46154	Brain_Cortex	1.91814e-07	3.85864e-05	5.2071	NA	NA	NA	1	1	1	0	3	-0.678555	5.99967	0.53531	4.86581	-0.216703	-5.5398	NA	NA	0.49742	1.9772e-09	0.592436	1.13991e-06	0.82844	3.02809e-08	NA	NA	0.829389	2.46809e-07	0.949477	0.000172243	0.980183	4.94474e-06	NA	NA
PITPNM2	6.1663e-08	7.3832e-06	-5.41391	Brain_Cerebellar_Hemisphere	8.13734e-06	0.000974215	-4.46154	Brain_Frontal_Cortex_BA9	8.83866e-08	1.96397e-05	-5.34911	NA	NA	NA	1	1	1	0	3	-0.678555	5.99967	0.53531	4.86581	0.097664	5.65126	NA	NA	0.49742	1.9772e-09	0.592436	1.13991e-06	0.922199	1.59275e-08	NA	NA	0.829389	2.46809e-07	0.949477	0.000172243	0.990751	3.13031e-06	NA	NA
PITPNM2	6.1663e-08	7.3832e-06	-5.41391	Brain_Cerebellar_Hemisphere	8.13734e-06	0.000974215	-4.46154	Brain_Nucleus_accumbens_basal_ganglia	8.83866e-08	1.8817e-05	5.34911	NA	NA	NA	1	1	1	0	3	-0.678555	5.99967	0.53531	4.86581	-0.097664	-5.65126	NA	NA	0.49742	1.9772e-09	0.592436	1.13991e-06	0.922199	1.59275e-08	NA	NA	0.829389	2.46809e-07	0.949477	0.000172243	0.991064	3.16611e-06	NA	NA
PITPNM2	6.1663e-08	7.3832e-06	-5.41391	Brain_Cerebellar_Hemisphere	8.13734e-06	0.000974215	-4.46154	Brain_Putamen_basal_ganglia	1.91814e-07	4.49587e-05	5.2071	NA	NA	NA	1	1	1	0	3	-0.678555	5.99967	0.53531	4.86581	-0.216703	-5.5398	NA	NA	0.49742	1.9772e-09	0.592436	1.13991e-06	0.82844	3.02809e-08	NA	NA	0.829389	2.46809e-07	0.949477	0.000172243	0.976451	6.17841e-06	NA	NA
PITPNM2	6.1663e-08	7.3832e-06	-5.41391	Brain_Cerebellar_Hemisphere	8.13734e-06	0.000974215	-4.46154	Cells_Cultured_fibroblasts	8.83866e-08	1.7743e-05	-5.34911	NA	NA	NA	1	1	1	0	3	-0.678555	5.99967	0.53531	4.86581	0.097664	5.65126	NA	NA	0.49742	1.9772e-09	0.592436	1.13991e-06	0.922199	1.59275e-08	NA	NA	0.829389	2.46809e-07	0.949477	0.000172243	0.990757	2.68762e-06	NA	NA
PITPNM2	6.1663e-08	7.3832e-06	-5.41391	Brain_Cerebellar_Hemisphere	8.13734e-06	0.000974215	-4.46154	Colon_Sigmoid	1.91814e-07	3.24951e-05	5.2071	NA	NA	NA	1	1	1	0	3	-0.678555	5.99967	0.53531	4.86581	-0.216703	-5.5398	NA	NA	0.49742	1.9772e-09	0.592436	1.13991e-06	0.82844	3.02809e-08	NA	NA	0.829389	2.46809e-07	0.949477	0.000172243	0.975364	4.76269e-06	NA	NA
PITPNM2	6.1663e-08	7.3832e-06	-5.41391	Brain_Cerebellar_Hemisphere	8.13734e-06	0.000974215	-4.46154	Esophagus_Gastroesophageal_Junction	1.91814e-07	3.40927e-05	5.2071	NA	NA	NA	1	1	1	0	3	-0.678555	5.99967	0.53531	4.86581	-0.216703	-5.5398	NA	NA	0.49742	1.9772e-09	0.592436	1.13991e-06	0.82844	3.02809e-08	NA	NA	0.829389	2.46809e-07	0.949477	0.000172243	0.977109	4.61655e-06	NA	NA
PITPNM2	6.1663e-08	7.3832e-06	-5.41391	Brain_Cerebellar_Hemisphere	8.13734e-06	0.000974215	-4.46154	Esophagus_Muscularis	8.83866e-08	1.81898e-05	-5.34911	NA	NA	NA	1	1	1	0	3	-0.678555	5.99967	0.53531	4.86581	0.097664	5.65126	NA	NA	0.49742	1.9772e-09	0.592436	1.13991e-06	0.922199	1.59275e-08	NA	NA	0.829389	2.46809e-07	0.949477	0.000172243	0.992304	2.73396e-06	NA	NA
PITPNM2	6.1663e-08	7.3832e-06	-5.41391	Brain_Cerebellar_Hemisphere	8.13734e-06	0.000974215	-4.46154	Heart_Atrial_Appendage	8.83866e-08	2.07298e-05	-5.34911	NA	NA	NA	1	1	1	0	3	-0.678555	5.99967	0.53531	4.86581	0.097664	5.65126	NA	NA	0.49742	1.9772e-09	0.592436	1.13991e-06	0.922199	1.59275e-08	NA	NA	0.829389	2.46809e-07	0.949477	0.000172243	0.990304	3.12593e-06	NA	NA
PITPNM2	6.1663e-08	7.3832e-06	-5.41391	Brain_Cerebellar_Hemisphere	8.13734e-06	0.000974215	-4.46154	Kidney_Cortex	8.83866e-08	2.61282e-05	-5.34911	NA	NA	NA	1	1	1	0	3	-0.678555	5.99967	0.53531	4.86581	0.097664	5.65126	NA	NA	0.49742	1.9772e-09	0.592436	1.13991e-06	0.922199	1.59275e-08	NA	NA	0.829389	2.46809e-07	0.949477	0.000172243	0.99043	4.47031e-06	NA	NA
PITPNM2	6.1663e-08	7.3832e-06	-5.41391	Brain_Cerebellar_Hemisphere	8.13734e-06	0.000974215	-4.46154	Liver	1.91814e-07	4.66222e-05	5.2071	NA	NA	NA	1	1	1	0	3	-0.678555	5.99967	0.53531	4.86581	-0.216703	-5.5398	NA	NA	0.49742	1.9772e-09	0.592436	1.13991e-06	0.82844	3.02809e-08	NA	NA	0.829389	2.46809e-07	0.949477	0.000172243	0.976521	5.64616e-06	NA	NA
PITPNM2	6.1663e-08	7.3832e-06	-5.41391	Brain_Cerebellar_Hemisphere	8.13734e-06	0.000974215	-4.46154	Minor_Salivary_Gland	1.91814e-07	3.34839e-05	5.2071	NA	NA	NA	1	1	1	0	3	-0.678555	5.99967	0.53531	4.86581	-0.216703	-5.5398	NA	NA	0.49742	1.9772e-09	0.592436	1.13991e-06	0.82844	3.02809e-08	NA	NA	0.829389	2.46809e-07	0.949477	0.000172243	0.977645	5.13515e-06	NA	NA
PITPNM2	6.1663e-08	7.3832e-06	-5.41391	Brain_Cerebellar_Hemisphere	8.13734e-06	0.000974215	-4.46154	Muscle_Skeletal	1.91814e-07	3.65505e-05	5.2071	NA	NA	NA	1	1	1	0	3	-0.678555	5.99967	0.53531	4.86581	-0.216703	-5.5398	NA	NA	0.49742	1.9772e-09	0.592436	1.13991e-06	0.82844	3.02809e-08	NA	NA	0.829389	2.46809e-07	0.949477	0.000172243	0.973926	5.33154e-06	NA	NA
PITPNM2	6.1663e-08	7.3832e-06	-5.41391	Brain_Cerebellar_Hemisphere	8.13734e-06	0.000974215	-4.46154	Nerve_Tibial	1.91814e-07	3.41979e-05	5.2071	NA	NA	NA	1	1	1	0	3	-0.678555	5.99967	0.53531	4.86581	-0.216703	-5.5398	NA	NA	0.49742	1.9772e-09	0.592436	1.13991e-06	0.82844	3.02809e-08	NA	NA	0.829389	2.46809e-07	0.949477	0.000172243	0.975645	5.13968e-06	NA	NA
PITPNM2	6.1663e-08	7.3832e-06	-5.41391	Brain_Cerebellar_Hemisphere	8.13734e-06	0.000974215	-4.46154	Ovary	1.91814e-07	3.40741e-05	5.2071	NA	NA	NA	1	1	1	0	3	-0.678555	5.99967	0.53531	4.86581	-0.216703	-5.5398	NA	NA	0.49742	1.9772e-09	0.592436	1.13991e-06	0.82844	3.02809e-08	NA	NA	0.829389	2.46809e-07	0.949477	0.000172243	0.974618	5.06854e-06	NA	NA
PITPNM2	6.1663e-08	7.3832e-06	-5.41391	Brain_Cerebellar_Hemisphere	8.13734e-06	0.000974215	-4.46154	Pancreas	1.91814e-07	4.0703e-05	5.2071	NA	NA	NA	1	1	1	0	3	-0.678555	5.99967	0.53531	4.86581	-0.216703	-5.5398	NA	NA	0.49742	1.9772e-09	0.592436	1.13991e-06	0.82844	3.02809e-08	NA	NA	0.829389	2.46809e-07	0.949477	0.000172243	0.974587	5.68263e-06	NA	NA
PITPNM2	6.1663e-08	7.3832e-06	-5.41391	Brain_Cerebellar_Hemisphere	8.13734e-06	0.000974215	-4.46154	Pituitary	1.91814e-07	3.97955e-05	5.2071	NA	NA	NA	1	1	1	0	3	-0.678555	5.99967	0.53531	4.86581	-0.216703	-5.5398	NA	NA	0.49742	1.9772e-09	0.592436	1.13991e-06	0.82844	3.02809e-08	NA	NA	0.829389	2.46809e-07	0.949477	0.000172243	0.980116	5.09373e-06	NA	NA
PITPNM2	6.1663e-08	7.3832e-06	-5.41391	Brain_Cerebellar_Hemisphere	8.13734e-06	0.000974215	-4.46154	Prostate	1.91814e-07	3.33808e-05	5.2071	NA	NA	NA	1	1	1	0	3	-0.678555	5.99967	0.53531	4.86581	-0.216703	-5.5398	NA	NA	0.49742	1.9772e-09	0.592436	1.13991e-06	0.82844	3.02809e-08	NA	NA	0.829389	2.46809e-07	0.949477	0.000172243	0.980479	5.133e-06	NA	NA
PITPNM2	6.1663e-08	7.3832e-06	-5.41391	Brain_Cerebellar_Hemisphere	8.13734e-06	0.000974215	-4.46154	Skin_Not_Sun_Exposed_Suprapubic	1.91814e-07	4.11066e-05	5.2071	NA	NA	NA	1	1	1	0	3	-0.678555	5.99967	0.53531	4.86581	-0.216703	-5.5398	NA	NA	0.49742	1.9772e-09	0.592436	1.13991e-06	0.82844	3.02809e-08	NA	NA	0.829389	2.46809e-07	0.949477	0.000172243	0.974527	5.03687e-06	NA	NA
PITPNM2	6.1663e-08	7.3832e-06	-5.41391	Brain_Cerebellar_Hemisphere	8.13734e-06	0.000974215	-4.46154	Skin_Sun_Exposed_Lower_leg	1.91814e-07	3.30202e-05	5.2071	NA	NA	NA	1	1	1	0	3	-0.678555	5.99967	0.53531	4.86581	-0.216703	-5.5398	NA	NA	0.49742	1.9772e-09	0.592436	1.13991e-06	0.82844	3.02809e-08	NA	NA	0.829389	2.46809e-07	0.949477	0.000172243	0.972874	4.81923e-06	NA	NA
PITPNM2	6.1663e-08	7.3832e-06	-5.41391	Brain_Cerebellar_Hemisphere	8.13734e-06	0.000974215	-4.46154	Small_Intestine_Terminal_Ileum	1.91814e-07	3.40259e-05	5.2071	NA	NA	NA	1	1	1	0	3	-0.678555	5.99967	0.53531	4.86581	-0.216703	-5.5398	NA	NA	0.49742	1.9772e-09	0.592436	1.13991e-06	0.82844	3.02809e-08	NA	NA	0.829389	2.46809e-07	0.949477	0.000172243	0.975668	5.32456e-06	NA	NA
PITPNM2	6.1663e-08	7.3832e-06	-5.41391	Brain_Cerebellar_Hemisphere	8.13734e-06	0.000974215	-4.46154	Spleen	1.91814e-07	3.6849e-05	5.2071	NA	NA	NA	1	1	1	0	3	-0.678555	5.99967	0.53531	4.86581	-0.216703	-5.5398	NA	NA	0.49742	1.9772e-09	0.592436	1.13991e-06	0.82844	3.02809e-08	NA	NA	0.829389	2.46809e-07	0.949477	0.000172243	0.976266	4.75638e-06	NA	NA
PITPNM2	6.1663e-08	7.3832e-06	-5.41391	Brain_Cerebellar_Hemisphere	8.13734e-06	0.000974215	-4.46154	Stomach	1.91814e-07	3.82356e-05	5.2071	NA	NA	NA	1	1	1	0	3	-0.678555	5.99967	0.53531	4.86581	-0.216703	-5.5398	NA	NA	0.49742	1.9772e-09	0.592436	1.13991e-06	0.82844	3.02809e-08	NA	NA	0.829389	2.46809e-07	0.949477	0.000172243	0.979864	5.58446e-06	NA	NA
PITPNM2	6.1663e-08	7.3832e-06	-5.41391	Brain_Cerebellar_Hemisphere	8.13734e-06	0.000974215	-4.46154	Testis	1.91814e-07	4.05892e-05	5.2071	NA	NA	NA	1	1	1	0	3	-0.678555	5.99967	0.53531	4.86581	-0.216703	-5.5398	NA	NA	0.49742	1.9772e-09	0.592436	1.13991e-06	0.82844	3.02809e-08	NA	NA	0.829389	2.46809e-07	0.949477	0.000172243	0.980661	5.69688e-06	NA	NA
PITPNM2	6.1663e-08	7.3832e-06	-5.41391	Brain_Cerebellar_Hemisphere	8.13734e-06	0.000974215	-4.46154	Thyroid	1.91814e-07	3.60125e-05	5.2071	NA	NA	NA	1	1	1	0	3	-0.678555	5.99967	0.53531	4.86581	-0.216703	-5.5398	NA	NA	0.49742	1.9772e-09	0.592436	1.13991e-06	0.82844	3.02809e-08	NA	NA	0.829389	2.46809e-07	0.949477	0.000172243	0.973034	4.81866e-06	NA	NA
PITPNM2	6.1663e-08	7.3832e-06	-5.41391	Brain_Cerebellar_Hemisphere	8.13734e-06	0.000974215	-4.46154	Uterus	8.83866e-08	1.95878e-05	5.34911	NA	NA	NA	1	1	1	0	3	-0.678555	5.99967	0.53531	4.86581	-0.097664	-5.65126	NA	NA	0.49742	1.9772e-09	0.592436	1.13991e-06	0.922199	1.59275e-08	NA	NA	0.829389	2.46809e-07	0.949477	0.000172243	0.991697	3.10637e-06	NA	NA
PITPNM2	6.1663e-08	7.3832e-06	-5.41391	Brain_Cerebellar_Hemisphere	8.13734e-06	0.000974215	-4.46154	Vagina	8.83866e-08	1.98985e-05	-5.34911	NA	NA	NA	1	1	1	0	3	-0.678555	5.99967	0.53531	4.86581	0.097664	5.65126	NA	NA	0.49742	1.9772e-09	0.592436	1.13991e-06	0.922199	1.59275e-08	NA	NA	0.829389	2.46809e-07	0.949477	0.000172243	0.993486	3.19806e-06	NA	NA
PITPNM2	6.1663e-08	7.3832e-06	-5.41391	Brain_Cerebellar_Hemisphere	8.13734e-06	0.000974215	-4.46154	smultixcan	8.83866e-08	1.64886e-05	-3.20947	NA	NA	NA	1	1	1	0	3	-0.678555	5.99967	0.53531	4.86581	0.0585984	3.39076	NA	NA	0.49742	1.9772e-09	0.592436	1.13991e-06	0.922199	1.59275e-08	NA	NA	0.829389	2.46809e-07	0.949477	0.000172243	0.988316	2.79726e-06	NA	NA
PITPNM2	6.1663e-08	7.3832e-06	-5.41391	Esophagus_Mucosa	4.77431e-06	0.000523566	4.57447	Adipose_Subcutaneous	1.91814e-07	3.56282e-05	5.2071	NA	NA	NA	1	1	1	0	3	-0.678555	5.99967	-0.935574	-5.80391	-0.216703	-5.5398	NA	NA	0.49742	1.9772e-09	0.349493	6.47863e-09	0.82844	3.02809e-08	NA	NA	0.829389	2.46809e-07	0.873658	1.45042e-06	0.976225	5.00995e-06	NA	NA
PITPNM2	6.1663e-08	7.3832e-06	-5.41391	Esophagus_Mucosa	4.77431e-06	0.000523566	4.57447	Adipose_Visceral_Omentum	1.91814e-07	3.62419e-05	5.2071	NA	NA	NA	1	1	1	0	3	-0.678555	5.99967	-0.935574	-5.80391	-0.216703	-5.5398	NA	NA	0.49742	1.9772e-09	0.349493	6.47863e-09	0.82844	3.02809e-08	NA	NA	0.829389	2.46809e-07	0.873658	1.45042e-06	0.976275	4.98203e-06	NA	NA
PITPNM2	6.1663e-08	7.3832e-06	-5.41391	Esophagus_Mucosa	4.77431e-06	0.000523566	4.57447	Adrenal_Gland	1.91814e-07	3.84621e-05	5.2071	NA	NA	NA	1	1	1	0	3	-0.678555	5.99967	-0.935574	-5.80391	-0.216703	-5.5398	NA	NA	0.49742	1.9772e-09	0.349493	6.47863e-09	0.82844	3.02809e-08	NA	NA	0.829389	2.46809e-07	0.873658	1.45042e-06	0.979154	5.14363e-06	NA	NA
PITPNM2	6.1663e-08	7.3832e-06	-5.41391	Esophagus_Mucosa	4.77431e-06	0.000523566	4.57447	Artery_Aorta	1.91814e-07	3.21352e-05	5.2071	NA	NA	NA	1	1	1	0	3	-0.678555	5.99967	-0.935574	-5.80391	-0.216703	-5.5398	NA	NA	0.49742	1.9772e-09	0.349493	6.47863e-09	0.82844	3.02809e-08	NA	NA	0.829389	2.46809e-07	0.873658	1.45042e-06	0.974751	4.81767e-06	NA	NA
PITPNM2	6.1663e-08	7.3832e-06	-5.41391	Esophagus_Mucosa	4.77431e-06	0.000523566	4.57447	Artery_Coronary	1.91814e-07	3.43416e-05	5.2071	NA	NA	NA	1	1	1	0	3	-0.678555	5.99967	-0.935574	-5.80391	-0.216703	-5.5398	NA	NA	0.49742	1.9772e-09	0.349493	6.47863e-09	0.82844	3.02809e-08	NA	NA	0.829389	2.46809e-07	0.873658	1.45042e-06	0.972228	5.19669e-06	NA	NA
PITPNM2	6.1663e-08	7.3832e-06	-5.41391	Esophagus_Mucosa	4.77431e-06	0.000523566	4.57447	Brain_Amygdala	1.91814e-07	4.49881e-05	5.2071	NA	NA	NA	1	1	1	0	3	-0.678555	5.99967	-0.935574	-5.80391	-0.216703	-5.5398	NA	NA	0.49742	1.9772e-09	0.349493	6.47863e-09	0.82844	3.02809e-08	NA	NA	0.829389	2.46809e-07	0.873658	1.45042e-06	0.980267	6.26515e-06	NA	NA
PITPNM2	6.1663e-08	7.3832e-06	-5.41391	Esophagus_Mucosa	4.77431e-06	0.000523566	4.57447	Brain_Anterior_cingulate_cortex_BA24	8.83866e-08	1.97025e-05	-5.34911	NA	NA	NA	1	1	1	0	3	-0.678555	5.99967	-0.935574	-5.80391	0.097664	5.65126	NA	NA	0.49742	1.9772e-09	0.349493	6.47863e-09	0.922199	1.59275e-08	NA	NA	0.829389	2.46809e-07	0.873658	1.45042e-06	0.989472	3.33622e-06	NA	NA
PITPNM2	6.1663e-08	7.3832e-06	-5.41391	Esophagus_Mucosa	4.77431e-06	0.000523566	4.57447	Brain_Caudate_basal_ganglia	1.91814e-07	3.81289e-05	5.2071	NA	NA	NA	1	1	1	0	3	-0.678555	5.99967	-0.935574	-5.80391	-0.216703	-5.5398	NA	NA	0.49742	1.9772e-09	0.349493	6.47863e-09	0.82844	3.02809e-08	NA	NA	0.829389	2.46809e-07	0.873658	1.45042e-06	0.976479	5.43455e-06	NA	NA
PITPNM2	6.1663e-08	7.3832e-06	-5.41391	Esophagus_Mucosa	4.77431e-06	0.000523566	4.57447	Brain_Cerebellar_Hemisphere	8.83866e-08	1.72437e-05	-5.34911	NA	NA	NA	1	1	1	0	3	-0.678555	5.99967	-0.935574	-5.80391	0.097664	5.65126	NA	NA	0.49742	1.9772e-09	0.349493	6.47863e-09	0.922199	1.59275e-08	NA	NA	0.829389	2.46809e-07	0.873658	1.45042e-06	0.989726	2.8245e-06	NA	NA
PITPNM2	6.1663e-08	7.3832e-06	-5.41391	Esophagus_Mucosa	4.77431e-06	0.000523566	4.57447	Brain_Cerebellum	1.91814e-07	3.4883e-05	5.2071	NA	NA	NA	1	1	1	0	3	-0.678555	5.99967	-0.935574	-5.80391	-0.216703	-5.5398	NA	NA	0.49742	1.9772e-09	0.349493	6.47863e-09	0.82844	3.02809e-08	NA	NA	0.829389	2.46809e-07	0.873658	1.45042e-06	0.980437	5.04765e-06	NA	NA
PITPNM2	6.1663e-08	7.3832e-06	-5.41391	Esophagus_Mucosa	4.77431e-06	0.000523566	4.57447	Brain_Cortex	1.91814e-07	3.85864e-05	5.2071	NA	NA	NA	1	1	1	0	3	-0.678555	5.99967	-0.935574	-5.80391	-0.216703	-5.5398	NA	NA	0.49742	1.9772e-09	0.349493	6.47863e-09	0.82844	3.02809e-08	NA	NA	0.829389	2.46809e-07	0.873658	1.45042e-06	0.980183	4.94474e-06	NA	NA
PITPNM2	6.1663e-08	7.3832e-06	-5.41391	Esophagus_Mucosa	4.77431e-06	0.000523566	4.57447	Brain_Frontal_Cortex_BA9	8.83866e-08	1.96397e-05	-5.34911	NA	NA	NA	1	1	1	0	3	-0.678555	5.99967	-0.935574	-5.80391	0.097664	5.65126	NA	NA	0.49742	1.9772e-09	0.349493	6.47863e-09	0.922199	1.59275e-08	NA	NA	0.829389	2.46809e-07	0.873658	1.45042e-06	0.990751	3.13031e-06	NA	NA
PITPNM2	6.1663e-08	7.3832e-06	-5.41391	Esophagus_Mucosa	4.77431e-06	0.000523566	4.57447	Brain_Nucleus_accumbens_basal_ganglia	8.83866e-08	1.8817e-05	5.34911	NA	NA	NA	1	1	1	0	3	-0.678555	5.99967	-0.935574	-5.80391	-0.097664	-5.65126	NA	NA	0.49742	1.9772e-09	0.349493	6.47863e-09	0.922199	1.59275e-08	NA	NA	0.829389	2.46809e-07	0.873658	1.45042e-06	0.991064	3.16611e-06	NA	NA
PITPNM2	6.1663e-08	7.3832e-06	-5.41391	Esophagus_Mucosa	4.77431e-06	0.000523566	4.57447	Brain_Putamen_basal_ganglia	1.91814e-07	4.49587e-05	5.2071	NA	NA	NA	1	1	1	0	3	-0.678555	5.99967	-0.935574	-5.80391	-0.216703	-5.5398	NA	NA	0.49742	1.9772e-09	0.349493	6.47863e-09	0.82844	3.02809e-08	NA	NA	0.829389	2.46809e-07	0.873658	1.45042e-06	0.976451	6.17841e-06	NA	NA
PITPNM2	6.1663e-08	7.3832e-06	-5.41391	Esophagus_Mucosa	4.77431e-06	0.000523566	4.57447	Cells_Cultured_fibroblasts	8.83866e-08	1.7743e-05	-5.34911	NA	NA	NA	1	1	1	0	3	-0.678555	5.99967	-0.935574	-5.80391	0.097664	5.65126	NA	NA	0.49742	1.9772e-09	0.349493	6.47863e-09	0.922199	1.59275e-08	NA	NA	0.829389	2.46809e-07	0.873658	1.45042e-06	0.990757	2.68762e-06	NA	NA
PITPNM2	6.1663e-08	7.3832e-06	-5.41391	Esophagus_Mucosa	4.77431e-06	0.000523566	4.57447	Colon_Sigmoid	1.91814e-07	3.24951e-05	5.2071	NA	NA	NA	1	1	1	0	3	-0.678555	5.99967	-0.935574	-5.80391	-0.216703	-5.5398	NA	NA	0.49742	1.9772e-09	0.349493	6.47863e-09	0.82844	3.02809e-08	NA	NA	0.829389	2.46809e-07	0.873658	1.45042e-06	0.975364	4.76269e-06	NA	NA
PITPNM2	6.1663e-08	7.3832e-06	-5.41391	Esophagus_Mucosa	4.77431e-06	0.000523566	4.57447	Esophagus_Gastroesophageal_Junction	1.91814e-07	3.40927e-05	5.2071	NA	NA	NA	1	1	1	0	3	-0.678555	5.99967	-0.935574	-5.80391	-0.216703	-5.5398	NA	NA	0.49742	1.9772e-09	0.349493	6.47863e-09	0.82844	3.02809e-08	NA	NA	0.829389	2.46809e-07	0.873658	1.45042e-06	0.977109	4.61655e-06	NA	NA
PITPNM2	6.1663e-08	7.3832e-06	-5.41391	Esophagus_Mucosa	4.77431e-06	0.000523566	4.57447	Esophagus_Muscularis	8.83866e-08	1.81898e-05	-5.34911	NA	NA	NA	1	1	1	0	3	-0.678555	5.99967	-0.935574	-5.80391	0.097664	5.65126	NA	NA	0.49742	1.9772e-09	0.349493	6.47863e-09	0.922199	1.59275e-08	NA	NA	0.829389	2.46809e-07	0.873658	1.45042e-06	0.992304	2.73396e-06	NA	NA
PITPNM2	6.1663e-08	7.3832e-06	-5.41391	Esophagus_Mucosa	4.77431e-06	0.000523566	4.57447	Heart_Atrial_Appendage	8.83866e-08	2.07298e-05	-5.34911	NA	NA	NA	1	1	1	0	3	-0.678555	5.99967	-0.935574	-5.80391	0.097664	5.65126	NA	NA	0.49742	1.9772e-09	0.349493	6.47863e-09	0.922199	1.59275e-08	NA	NA	0.829389	2.46809e-07	0.873658	1.45042e-06	0.990304	3.12593e-06	NA	NA
PITPNM2	6.1663e-08	7.3832e-06	-5.41391	Esophagus_Mucosa	4.77431e-06	0.000523566	4.57447	Kidney_Cortex	8.83866e-08	2.61282e-05	-5.34911	NA	NA	NA	1	1	1	0	3	-0.678555	5.99967	-0.935574	-5.80391	0.097664	5.65126	NA	NA	0.49742	1.9772e-09	0.349493	6.47863e-09	0.922199	1.59275e-08	NA	NA	0.829389	2.46809e-07	0.873658	1.45042e-06	0.99043	4.47031e-06	NA	NA
PITPNM2	6.1663e-08	7.3832e-06	-5.41391	Esophagus_Mucosa	4.77431e-06	0.000523566	4.57447	Liver	1.91814e-07	4.66222e-05	5.2071	NA	NA	NA	1	1	1	0	3	-0.678555	5.99967	-0.935574	-5.80391	-0.216703	-5.5398	NA	NA	0.49742	1.9772e-09	0.349493	6.47863e-09	0.82844	3.02809e-08	NA	NA	0.829389	2.46809e-07	0.873658	1.45042e-06	0.976521	5.64616e-06	NA	NA
PITPNM2	6.1663e-08	7.3832e-06	-5.41391	Esophagus_Mucosa	4.77431e-06	0.000523566	4.57447	Minor_Salivary_Gland	1.91814e-07	3.34839e-05	5.2071	NA	NA	NA	1	1	1	0	3	-0.678555	5.99967	-0.935574	-5.80391	-0.216703	-5.5398	NA	NA	0.49742	1.9772e-09	0.349493	6.47863e-09	0.82844	3.02809e-08	NA	NA	0.829389	2.46809e-07	0.873658	1.45042e-06	0.977645	5.13515e-06	NA	NA
PITPNM2	6.1663e-08	7.3832e-06	-5.41391	Esophagus_Mucosa	4.77431e-06	0.000523566	4.57447	Muscle_Skeletal	1.91814e-07	3.65505e-05	5.2071	NA	NA	NA	1	1	1	0	3	-0.678555	5.99967	-0.935574	-5.80391	-0.216703	-5.5398	NA	NA	0.49742	1.9772e-09	0.349493	6.47863e-09	0.82844	3.02809e-08	NA	NA	0.829389	2.46809e-07	0.873658	1.45042e-06	0.973926	5.33154e-06	NA	NA
PITPNM2	6.1663e-08	7.3832e-06	-5.41391	Esophagus_Mucosa	4.77431e-06	0.000523566	4.57447	Nerve_Tibial	1.91814e-07	3.41979e-05	5.2071	NA	NA	NA	1	1	1	0	3	-0.678555	5.99967	-0.935574	-5.80391	-0.216703	-5.5398	NA	NA	0.49742	1.9772e-09	0.349493	6.47863e-09	0.82844	3.02809e-08	NA	NA	0.829389	2.46809e-07	0.873658	1.45042e-06	0.975645	5.13968e-06	NA	NA
PITPNM2	6.1663e-08	7.3832e-06	-5.41391	Esophagus_Mucosa	4.77431e-06	0.000523566	4.57447	Ovary	1.91814e-07	3.40741e-05	5.2071	NA	NA	NA	1	1	1	0	3	-0.678555	5.99967	-0.935574	-5.80391	-0.216703	-5.5398	NA	NA	0.49742	1.9772e-09	0.349493	6.47863e-09	0.82844	3.02809e-08	NA	NA	0.829389	2.46809e-07	0.873658	1.45042e-06	0.974618	5.06854e-06	NA	NA
PITPNM2	6.1663e-08	7.3832e-06	-5.41391	Esophagus_Mucosa	4.77431e-06	0.000523566	4.57447	Pancreas	1.91814e-07	4.0703e-05	5.2071	NA	NA	NA	1	1	1	0	3	-0.678555	5.99967	-0.935574	-5.80391	-0.216703	-5.5398	NA	NA	0.49742	1.9772e-09	0.349493	6.47863e-09	0.82844	3.02809e-08	NA	NA	0.829389	2.46809e-07	0.873658	1.45042e-06	0.974587	5.68263e-06	NA	NA
PITPNM2	6.1663e-08	7.3832e-06	-5.41391	Esophagus_Mucosa	4.77431e-06	0.000523566	4.57447	Pituitary	1.91814e-07	3.97955e-05	5.2071	NA	NA	NA	1	1	1	0	3	-0.678555	5.99967	-0.935574	-5.80391	-0.216703	-5.5398	NA	NA	0.49742	1.9772e-09	0.349493	6.47863e-09	0.82844	3.02809e-08	NA	NA	0.829389	2.46809e-07	0.873658	1.45042e-06	0.980116	5.09373e-06	NA	NA
PITPNM2	6.1663e-08	7.3832e-06	-5.41391	Esophagus_Mucosa	4.77431e-06	0.000523566	4.57447	Prostate	1.91814e-07	3.33808e-05	5.2071	NA	NA	NA	1	1	1	0	3	-0.678555	5.99967	-0.935574	-5.80391	-0.216703	-5.5398	NA	NA	0.49742	1.9772e-09	0.349493	6.47863e-09	0.82844	3.02809e-08	NA	NA	0.829389	2.46809e-07	0.873658	1.45042e-06	0.980479	5.133e-06	NA	NA
PITPNM2	6.1663e-08	7.3832e-06	-5.41391	Esophagus_Mucosa	4.77431e-06	0.000523566	4.57447	Skin_Not_Sun_Exposed_Suprapubic	1.91814e-07	4.11066e-05	5.2071	NA	NA	NA	1	1	1	0	3	-0.678555	5.99967	-0.935574	-5.80391	-0.216703	-5.5398	NA	NA	0.49742	1.9772e-09	0.349493	6.47863e-09	0.82844	3.02809e-08	NA	NA	0.829389	2.46809e-07	0.873658	1.45042e-06	0.974527	5.03687e-06	NA	NA
PITPNM2	6.1663e-08	7.3832e-06	-5.41391	Esophagus_Mucosa	4.77431e-06	0.000523566	4.57447	Skin_Sun_Exposed_Lower_leg	1.91814e-07	3.30202e-05	5.2071	NA	NA	NA	1	1	1	0	3	-0.678555	5.99967	-0.935574	-5.80391	-0.216703	-5.5398	NA	NA	0.49742	1.9772e-09	0.349493	6.47863e-09	0.82844	3.02809e-08	NA	NA	0.829389	2.46809e-07	0.873658	1.45042e-06	0.972874	4.81923e-06	NA	NA
PITPNM2	6.1663e-08	7.3832e-06	-5.41391	Esophagus_Mucosa	4.77431e-06	0.000523566	4.57447	Small_Intestine_Terminal_Ileum	1.91814e-07	3.40259e-05	5.2071	NA	NA	NA	1	1	1	0	3	-0.678555	5.99967	-0.935574	-5.80391	-0.216703	-5.5398	NA	NA	0.49742	1.9772e-09	0.349493	6.47863e-09	0.82844	3.02809e-08	NA	NA	0.829389	2.46809e-07	0.873658	1.45042e-06	0.975668	5.32456e-06	NA	NA
PITPNM2	6.1663e-08	7.3832e-06	-5.41391	Esophagus_Mucosa	4.77431e-06	0.000523566	4.57447	Spleen	1.91814e-07	3.6849e-05	5.2071	NA	NA	NA	1	1	1	0	3	-0.678555	5.99967	-0.935574	-5.80391	-0.216703	-5.5398	NA	NA	0.49742	1.9772e-09	0.349493	6.47863e-09	0.82844	3.02809e-08	NA	NA	0.829389	2.46809e-07	0.873658	1.45042e-06	0.976266	4.75638e-06	NA	NA
PITPNM2	6.1663e-08	7.3832e-06	-5.41391	Esophagus_Mucosa	4.77431e-06	0.000523566	4.57447	Stomach	1.91814e-07	3.82356e-05	5.2071	NA	NA	NA	1	1	1	0	3	-0.678555	5.99967	-0.935574	-5.80391	-0.216703	-5.5398	NA	NA	0.49742	1.9772e-09	0.349493	6.47863e-09	0.82844	3.02809e-08	NA	NA	0.829389	2.46809e-07	0.873658	1.45042e-06	0.979864	5.58446e-06	NA	NA
PITPNM2	6.1663e-08	7.3832e-06	-5.41391	Esophagus_Mucosa	4.77431e-06	0.000523566	4.57447	Testis	1.91814e-07	4.05892e-05	5.2071	NA	NA	NA	1	1	1	0	3	-0.678555	5.99967	-0.935574	-5.80391	-0.216703	-5.5398	NA	NA	0.49742	1.9772e-09	0.349493	6.47863e-09	0.82844	3.02809e-08	NA	NA	0.829389	2.46809e-07	0.873658	1.45042e-06	0.980661	5.69688e-06	NA	NA
PITPNM2	6.1663e-08	7.3832e-06	-5.41391	Esophagus_Mucosa	4.77431e-06	0.000523566	4.57447	Thyroid	1.91814e-07	3.60125e-05	5.2071	NA	NA	NA	1	1	1	0	3	-0.678555	5.99967	-0.935574	-5.80391	-0.216703	-5.5398	NA	NA	0.49742	1.9772e-09	0.349493	6.47863e-09	0.82844	3.02809e-08	NA	NA	0.829389	2.46809e-07	0.873658	1.45042e-06	0.973034	4.81866e-06	NA	NA
PITPNM2	6.1663e-08	7.3832e-06	-5.41391	Esophagus_Mucosa	4.77431e-06	0.000523566	4.57447	Uterus	8.83866e-08	1.95878e-05	5.34911	NA	NA	NA	1	1	1	0	3	-0.678555	5.99967	-0.935574	-5.80391	-0.097664	-5.65126	NA	NA	0.49742	1.9772e-09	0.349493	6.47863e-09	0.922199	1.59275e-08	NA	NA	0.829389	2.46809e-07	0.873658	1.45042e-06	0.991697	3.10637e-06	NA	NA
PITPNM2	6.1663e-08	7.3832e-06	-5.41391	Esophagus_Mucosa	4.77431e-06	0.000523566	4.57447	Vagina	8.83866e-08	1.98985e-05	-5.34911	NA	NA	NA	1	1	1	0	3	-0.678555	5.99967	-0.935574	-5.80391	0.097664	5.65126	NA	NA	0.49742	1.9772e-09	0.349493	6.47863e-09	0.922199	1.59275e-08	NA	NA	0.829389	2.46809e-07	0.873658	1.45042e-06	0.993486	3.19806e-06	NA	NA
PITPNM2	6.1663e-08	7.3832e-06	-5.41391	Esophagus_Mucosa	4.77431e-06	0.000523566	4.57447	smultixcan	8.83866e-08	1.64886e-05	-3.20947	NA	NA	NA	1	1	1	0	3	-0.678555	5.99967	-0.935574	-5.80391	0.0585984	3.39076	NA	NA	0.49742	1.9772e-09	0.349493	6.47863e-09	0.922199	1.59275e-08	NA	NA	0.829389	2.46809e-07	0.873658	1.45042e-06	0.988316	2.79726e-06	NA	NA
PITPNM2	6.1663e-08	7.3832e-06	-5.41391	Spleen	4.77431e-06	0.000516699	4.57447	Adipose_Subcutaneous	1.91814e-07	3.56282e-05	5.2071	NA	NA	NA	1	1	1	0	3	-0.678555	5.99967	-1.08775	-5.16856	-0.216703	-5.5398	NA	NA	0.49742	1.9772e-09	0.276704	2.35899e-07	0.82844	3.02809e-08	NA	NA	0.829389	2.46809e-07	0.844077	3.47462e-05	0.976225	5.00995e-06	NA	NA
PITPNM2	6.1663e-08	7.3832e-06	-5.41391	Spleen	4.77431e-06	0.000516699	4.57447	Adipose_Visceral_Omentum	1.91814e-07	3.62419e-05	5.2071	NA	NA	NA	1	1	1	0	3	-0.678555	5.99967	-1.08775	-5.16856	-0.216703	-5.5398	NA	NA	0.49742	1.9772e-09	0.276704	2.35899e-07	0.82844	3.02809e-08	NA	NA	0.829389	2.46809e-07	0.844077	3.47462e-05	0.976275	4.98203e-06	NA	NA
PITPNM2	6.1663e-08	7.3832e-06	-5.41391	Spleen	4.77431e-06	0.000516699	4.57447	Adrenal_Gland	1.91814e-07	3.84621e-05	5.2071	NA	NA	NA	1	1	1	0	3	-0.678555	5.99967	-1.08775	-5.16856	-0.216703	-5.5398	NA	NA	0.49742	1.9772e-09	0.276704	2.35899e-07	0.82844	3.02809e-08	NA	NA	0.829389	2.46809e-07	0.844077	3.47462e-05	0.979154	5.14363e-06	NA	NA
PITPNM2	6.1663e-08	7.3832e-06	-5.41391	Spleen	4.77431e-06	0.000516699	4.57447	Artery_Aorta	1.91814e-07	3.21352e-05	5.2071	NA	NA	NA	1	1	1	0	3	-0.678555	5.99967	-1.08775	-5.16856	-0.216703	-5.5398	NA	NA	0.49742	1.9772e-09	0.276704	2.35899e-07	0.82844	3.02809e-08	NA	NA	0.829389	2.46809e-07	0.844077	3.47462e-05	0.974751	4.81767e-06	NA	NA
PITPNM2	6.1663e-08	7.3832e-06	-5.41391	Spleen	4.77431e-06	0.000516699	4.57447	Artery_Coronary	1.91814e-07	3.43416e-05	5.2071	NA	NA	NA	1	1	1	0	3	-0.678555	5.99967	-1.08775	-5.16856	-0.216703	-5.5398	NA	NA	0.49742	1.9772e-09	0.276704	2.35899e-07	0.82844	3.02809e-08	NA	NA	0.829389	2.46809e-07	0.844077	3.47462e-05	0.972228	5.19669e-06	NA	NA
PITPNM2	6.1663e-08	7.3832e-06	-5.41391	Spleen	4.77431e-06	0.000516699	4.57447	Brain_Amygdala	1.91814e-07	4.49881e-05	5.2071	NA	NA	NA	1	1	1	0	3	-0.678555	5.99967	-1.08775	-5.16856	-0.216703	-5.5398	NA	NA	0.49742	1.9772e-09	0.276704	2.35899e-07	0.82844	3.02809e-08	NA	NA	0.829389	2.46809e-07	0.844077	3.47462e-05	0.980267	6.26515e-06	NA	NA
PITPNM2	6.1663e-08	7.3832e-06	-5.41391	Spleen	4.77431e-06	0.000516699	4.57447	Brain_Anterior_cingulate_cortex_BA24	8.83866e-08	1.97025e-05	-5.34911	NA	NA	NA	1	1	1	0	3	-0.678555	5.99967	-1.08775	-5.16856	0.097664	5.65126	NA	NA	0.49742	1.9772e-09	0.276704	2.35899e-07	0.922199	1.59275e-08	NA	NA	0.829389	2.46809e-07	0.844077	3.47462e-05	0.989472	3.33622e-06	NA	NA
PITPNM2	6.1663e-08	7.3832e-06	-5.41391	Spleen	4.77431e-06	0.000516699	4.57447	Brain_Caudate_basal_ganglia	1.91814e-07	3.81289e-05	5.2071	NA	NA	NA	1	1	1	0	3	-0.678555	5.99967	-1.08775	-5.16856	-0.216703	-5.5398	NA	NA	0.49742	1.9772e-09	0.276704	2.35899e-07	0.82844	3.02809e-08	NA	NA	0.829389	2.46809e-07	0.844077	3.47462e-05	0.976479	5.43455e-06	NA	NA
PITPNM2	6.1663e-08	7.3832e-06	-5.41391	Spleen	4.77431e-06	0.000516699	4.57447	Brain_Cerebellar_Hemisphere	8.83866e-08	1.72437e-05	-5.34911	NA	NA	NA	1	1	1	0	3	-0.678555	5.99967	-1.08775	-5.16856	0.097664	5.65126	NA	NA	0.49742	1.9772e-09	0.276704	2.35899e-07	0.922199	1.59275e-08	NA	NA	0.829389	2.46809e-07	0.844077	3.47462e-05	0.989726	2.8245e-06	NA	NA
PITPNM2	6.1663e-08	7.3832e-06	-5.41391	Spleen	4.77431e-06	0.000516699	4.57447	Brain_Cerebellum	1.91814e-07	3.4883e-05	5.2071	NA	NA	NA	1	1	1	0	3	-0.678555	5.99967	-1.08775	-5.16856	-0.216703	-5.5398	NA	NA	0.49742	1.9772e-09	0.276704	2.35899e-07	0.82844	3.02809e-08	NA	NA	0.829389	2.46809e-07	0.844077	3.47462e-05	0.980437	5.04765e-06	NA	NA
PITPNM2	6.1663e-08	7.3832e-06	-5.41391	Spleen	4.77431e-06	0.000516699	4.57447	Brain_Cortex	1.91814e-07	3.85864e-05	5.2071	NA	NA	NA	1	1	1	0	3	-0.678555	5.99967	-1.08775	-5.16856	-0.216703	-5.5398	NA	NA	0.49742	1.9772e-09	0.276704	2.35899e-07	0.82844	3.02809e-08	NA	NA	0.829389	2.46809e-07	0.844077	3.47462e-05	0.980183	4.94474e-06	NA	NA
PITPNM2	6.1663e-08	7.3832e-06	-5.41391	Spleen	4.77431e-06	0.000516699	4.57447	Brain_Frontal_Cortex_BA9	8.83866e-08	1.96397e-05	-5.34911	NA	NA	NA	1	1	1	0	3	-0.678555	5.99967	-1.08775	-5.16856	0.097664	5.65126	NA	NA	0.49742	1.9772e-09	0.276704	2.35899e-07	0.922199	1.59275e-08	NA	NA	0.829389	2.46809e-07	0.844077	3.47462e-05	0.990751	3.13031e-06	NA	NA
PITPNM2	6.1663e-08	7.3832e-06	-5.41391	Spleen	4.77431e-06	0.000516699	4.57447	Brain_Nucleus_accumbens_basal_ganglia	8.83866e-08	1.8817e-05	5.34911	NA	NA	NA	1	1	1	0	3	-0.678555	5.99967	-1.08775	-5.16856	-0.097664	-5.65126	NA	NA	0.49742	1.9772e-09	0.276704	2.35899e-07	0.922199	1.59275e-08	NA	NA	0.829389	2.46809e-07	0.844077	3.47462e-05	0.991064	3.16611e-06	NA	NA
PITPNM2	6.1663e-08	7.3832e-06	-5.41391	Spleen	4.77431e-06	0.000516699	4.57447	Brain_Putamen_basal_ganglia	1.91814e-07	4.49587e-05	5.2071	NA	NA	NA	1	1	1	0	3	-0.678555	5.99967	-1.08775	-5.16856	-0.216703	-5.5398	NA	NA	0.49742	1.9772e-09	0.276704	2.35899e-07	0.82844	3.02809e-08	NA	NA	0.829389	2.46809e-07	0.844077	3.47462e-05	0.976451	6.17841e-06	NA	NA
PITPNM2	6.1663e-08	7.3832e-06	-5.41391	Spleen	4.77431e-06	0.000516699	4.57447	Cells_Cultured_fibroblasts	8.83866e-08	1.7743e-05	-5.34911	NA	NA	NA	1	1	1	0	3	-0.678555	5.99967	-1.08775	-5.16856	0.097664	5.65126	NA	NA	0.49742	1.9772e-09	0.276704	2.35899e-07	0.922199	1.59275e-08	NA	NA	0.829389	2.46809e-07	0.844077	3.47462e-05	0.990757	2.68762e-06	NA	NA
PITPNM2	6.1663e-08	7.3832e-06	-5.41391	Spleen	4.77431e-06	0.000516699	4.57447	Colon_Sigmoid	1.91814e-07	3.24951e-05	5.2071	NA	NA	NA	1	1	1	0	3	-0.678555	5.99967	-1.08775	-5.16856	-0.216703	-5.5398	NA	NA	0.49742	1.9772e-09	0.276704	2.35899e-07	0.82844	3.02809e-08	NA	NA	0.829389	2.46809e-07	0.844077	3.47462e-05	0.975364	4.76269e-06	NA	NA
PITPNM2	6.1663e-08	7.3832e-06	-5.41391	Spleen	4.77431e-06	0.000516699	4.57447	Esophagus_Gastroesophageal_Junction	1.91814e-07	3.40927e-05	5.2071	NA	NA	NA	1	1	1	0	3	-0.678555	5.99967	-1.08775	-5.16856	-0.216703	-5.5398	NA	NA	0.49742	1.9772e-09	0.276704	2.35899e-07	0.82844	3.02809e-08	NA	NA	0.829389	2.46809e-07	0.844077	3.47462e-05	0.977109	4.61655e-06	NA	NA
PITPNM2	6.1663e-08	7.3832e-06	-5.41391	Spleen	4.77431e-06	0.000516699	4.57447	Esophagus_Muscularis	8.83866e-08	1.81898e-05	-5.34911	NA	NA	NA	1	1	1	0	3	-0.678555	5.99967	-1.08775	-5.16856	0.097664	5.65126	NA	NA	0.49742	1.9772e-09	0.276704	2.35899e-07	0.922199	1.59275e-08	NA	NA	0.829389	2.46809e-07	0.844077	3.47462e-05	0.992304	2.73396e-06	NA	NA
PITPNM2	6.1663e-08	7.3832e-06	-5.41391	Spleen	4.77431e-06	0.000516699	4.57447	Heart_Atrial_Appendage	8.83866e-08	2.07298e-05	-5.34911	NA	NA	NA	1	1	1	0	3	-0.678555	5.99967	-1.08775	-5.16856	0.097664	5.65126	NA	NA	0.49742	1.9772e-09	0.276704	2.35899e-07	0.922199	1.59275e-08	NA	NA	0.829389	2.46809e-07	0.844077	3.47462e-05	0.990304	3.12593e-06	NA	NA
PITPNM2	6.1663e-08	7.3832e-06	-5.41391	Spleen	4.77431e-06	0.000516699	4.57447	Kidney_Cortex	8.83866e-08	2.61282e-05	-5.34911	NA	NA	NA	1	1	1	0	3	-0.678555	5.99967	-1.08775	-5.16856	0.097664	5.65126	NA	NA	0.49742	1.9772e-09	0.276704	2.35899e-07	0.922199	1.59275e-08	NA	NA	0.829389	2.46809e-07	0.844077	3.47462e-05	0.99043	4.47031e-06	NA	NA
PITPNM2	6.1663e-08	7.3832e-06	-5.41391	Spleen	4.77431e-06	0.000516699	4.57447	Liver	1.91814e-07	4.66222e-05	5.2071	NA	NA	NA	1	1	1	0	3	-0.678555	5.99967	-1.08775	-5.16856	-0.216703	-5.5398	NA	NA	0.49742	1.9772e-09	0.276704	2.35899e-07	0.82844	3.02809e-08	NA	NA	0.829389	2.46809e-07	0.844077	3.47462e-05	0.976521	5.64616e-06	NA	NA
PITPNM2	6.1663e-08	7.3832e-06	-5.41391	Spleen	4.77431e-06	0.000516699	4.57447	Minor_Salivary_Gland	1.91814e-07	3.34839e-05	5.2071	NA	NA	NA	1	1	1	0	3	-0.678555	5.99967	-1.08775	-5.16856	-0.216703	-5.5398	NA	NA	0.49742	1.9772e-09	0.276704	2.35899e-07	0.82844	3.02809e-08	NA	NA	0.829389	2.46809e-07	0.844077	3.47462e-05	0.977645	5.13515e-06	NA	NA
PITPNM2	6.1663e-08	7.3832e-06	-5.41391	Spleen	4.77431e-06	0.000516699	4.57447	Muscle_Skeletal	1.91814e-07	3.65505e-05	5.2071	NA	NA	NA	1	1	1	0	3	-0.678555	5.99967	-1.08775	-5.16856	-0.216703	-5.5398	NA	NA	0.49742	1.9772e-09	0.276704	2.35899e-07	0.82844	3.02809e-08	NA	NA	0.829389	2.46809e-07	0.844077	3.47462e-05	0.973926	5.33154e-06	NA	NA
PITPNM2	6.1663e-08	7.3832e-06	-5.41391	Spleen	4.77431e-06	0.000516699	4.57447	Nerve_Tibial	1.91814e-07	3.41979e-05	5.2071	NA	NA	NA	1	1	1	0	3	-0.678555	5.99967	-1.08775	-5.16856	-0.216703	-5.5398	NA	NA	0.49742	1.9772e-09	0.276704	2.35899e-07	0.82844	3.02809e-08	NA	NA	0.829389	2.46809e-07	0.844077	3.47462e-05	0.975645	5.13968e-06	NA	NA
PITPNM2	6.1663e-08	7.3832e-06	-5.41391	Spleen	4.77431e-06	0.000516699	4.57447	Ovary	1.91814e-07	3.40741e-05	5.2071	NA	NA	NA	1	1	1	0	3	-0.678555	5.99967	-1.08775	-5.16856	-0.216703	-5.5398	NA	NA	0.49742	1.9772e-09	0.276704	2.35899e-07	0.82844	3.02809e-08	NA	NA	0.829389	2.46809e-07	0.844077	3.47462e-05	0.974618	5.06854e-06	NA	NA
PITPNM2	6.1663e-08	7.3832e-06	-5.41391	Spleen	4.77431e-06	0.000516699	4.57447	Pancreas	1.91814e-07	4.0703e-05	5.2071	NA	NA	NA	1	1	1	0	3	-0.678555	5.99967	-1.08775	-5.16856	-0.216703	-5.5398	NA	NA	0.49742	1.9772e-09	0.276704	2.35899e-07	0.82844	3.02809e-08	NA	NA	0.829389	2.46809e-07	0.844077	3.47462e-05	0.974587	5.68263e-06	NA	NA
PITPNM2	6.1663e-08	7.3832e-06	-5.41391	Spleen	4.77431e-06	0.000516699	4.57447	Pituitary	1.91814e-07	3.97955e-05	5.2071	NA	NA	NA	1	1	1	0	3	-0.678555	5.99967	-1.08775	-5.16856	-0.216703	-5.5398	NA	NA	0.49742	1.9772e-09	0.276704	2.35899e-07	0.82844	3.02809e-08	NA	NA	0.829389	2.46809e-07	0.844077	3.47462e-05	0.980116	5.09373e-06	NA	NA
PITPNM2	6.1663e-08	7.3832e-06	-5.41391	Spleen	4.77431e-06	0.000516699	4.57447	Prostate	1.91814e-07	3.33808e-05	5.2071	NA	NA	NA	1	1	1	0	3	-0.678555	5.99967	-1.08775	-5.16856	-0.216703	-5.5398	NA	NA	0.49742	1.9772e-09	0.276704	2.35899e-07	0.82844	3.02809e-08	NA	NA	0.829389	2.46809e-07	0.844077	3.47462e-05	0.980479	5.133e-06	NA	NA
PITPNM2	6.1663e-08	7.3832e-06	-5.41391	Spleen	4.77431e-06	0.000516699	4.57447	Skin_Not_Sun_Exposed_Suprapubic	1.91814e-07	4.11066e-05	5.2071	NA	NA	NA	1	1	1	0	3	-0.678555	5.99967	-1.08775	-5.16856	-0.216703	-5.5398	NA	NA	0.49742	1.9772e-09	0.276704	2.35899e-07	0.82844	3.02809e-08	NA	NA	0.829389	2.46809e-07	0.844077	3.47462e-05	0.974527	5.03687e-06	NA	NA
PITPNM2	6.1663e-08	7.3832e-06	-5.41391	Spleen	4.77431e-06	0.000516699	4.57447	Skin_Sun_Exposed_Lower_leg	1.91814e-07	3.30202e-05	5.2071	NA	NA	NA	1	1	1	0	3	-0.678555	5.99967	-1.08775	-5.16856	-0.216703	-5.5398	NA	NA	0.49742	1.9772e-09	0.276704	2.35899e-07	0.82844	3.02809e-08	NA	NA	0.829389	2.46809e-07	0.844077	3.47462e-05	0.972874	4.81923e-06	NA	NA
PITPNM2	6.1663e-08	7.3832e-06	-5.41391	Spleen	4.77431e-06	0.000516699	4.57447	Small_Intestine_Terminal_Ileum	1.91814e-07	3.40259e-05	5.2071	NA	NA	NA	1	1	1	0	3	-0.678555	5.99967	-1.08775	-5.16856	-0.216703	-5.5398	NA	NA	0.49742	1.9772e-09	0.276704	2.35899e-07	0.82844	3.02809e-08	NA	NA	0.829389	2.46809e-07	0.844077	3.47462e-05	0.975668	5.32456e-06	NA	NA
PITPNM2	6.1663e-08	7.3832e-06	-5.41391	Spleen	4.77431e-06	0.000516699	4.57447	Spleen	1.91814e-07	3.6849e-05	5.2071	NA	NA	NA	1	1	1	0	3	-0.678555	5.99967	-1.08775	-5.16856	-0.216703	-5.5398	NA	NA	0.49742	1.9772e-09	0.276704	2.35899e-07	0.82844	3.02809e-08	NA	NA	0.829389	2.46809e-07	0.844077	3.47462e-05	0.976266	4.75638e-06	NA	NA
PITPNM2	6.1663e-08	7.3832e-06	-5.41391	Spleen	4.77431e-06	0.000516699	4.57447	Stomach	1.91814e-07	3.82356e-05	5.2071	NA	NA	NA	1	1	1	0	3	-0.678555	5.99967	-1.08775	-5.16856	-0.216703	-5.5398	NA	NA	0.49742	1.9772e-09	0.276704	2.35899e-07	0.82844	3.02809e-08	NA	NA	0.829389	2.46809e-07	0.844077	3.47462e-05	0.979864	5.58446e-06	NA	NA
PITPNM2	6.1663e-08	7.3832e-06	-5.41391	Spleen	4.77431e-06	0.000516699	4.57447	Testis	1.91814e-07	4.05892e-05	5.2071	NA	NA	NA	1	1	1	0	3	-0.678555	5.99967	-1.08775	-5.16856	-0.216703	-5.5398	NA	NA	0.49742	1.9772e-09	0.276704	2.35899e-07	0.82844	3.02809e-08	NA	NA	0.829389	2.46809e-07	0.844077	3.47462e-05	0.980661	5.69688e-06	NA	NA
PITPNM2	6.1663e-08	7.3832e-06	-5.41391	Spleen	4.77431e-06	0.000516699	4.57447	Thyroid	1.91814e-07	3.60125e-05	5.2071	NA	NA	NA	1	1	1	0	3	-0.678555	5.99967	-1.08775	-5.16856	-0.216703	-5.5398	NA	NA	0.49742	1.9772e-09	0.276704	2.35899e-07	0.82844	3.02809e-08	NA	NA	0.829389	2.46809e-07	0.844077	3.47462e-05	0.973034	4.81866e-06	NA	NA
PITPNM2	6.1663e-08	7.3832e-06	-5.41391	Spleen	4.77431e-06	0.000516699	4.57447	Uterus	8.83866e-08	1.95878e-05	5.34911	NA	NA	NA	1	1	1	0	3	-0.678555	5.99967	-1.08775	-5.16856	-0.097664	-5.65126	NA	NA	0.49742	1.9772e-09	0.276704	2.35899e-07	0.922199	1.59275e-08	NA	NA	0.829389	2.46809e-07	0.844077	3.47462e-05	0.991697	3.10637e-06	NA	NA
PITPNM2	6.1663e-08	7.3832e-06	-5.41391	Spleen	4.77431e-06	0.000516699	4.57447	Vagina	8.83866e-08	1.98985e-05	-5.34911	NA	NA	NA	1	1	1	0	3	-0.678555	5.99967	-1.08775	-5.16856	0.097664	5.65126	NA	NA	0.49742	1.9772e-09	0.276704	2.35899e-07	0.922199	1.59275e-08	NA	NA	0.829389	2.46809e-07	0.844077	3.47462e-05	0.993486	3.19806e-06	NA	NA
PITPNM2	6.1663e-08	7.3832e-06	-5.41391	Spleen	4.77431e-06	0.000516699	4.57447	smultixcan	8.83866e-08	1.64886e-05	-3.20947	NA	NA	NA	1	1	1	0	3	-0.678555	5.99967	-1.08775	-5.16856	0.0585984	3.39076	NA	NA	0.49742	1.9772e-09	0.276704	2.35899e-07	0.922199	1.59275e-08	NA	NA	0.829389	2.46809e-07	0.844077	3.47462e-05	0.988316	2.79726e-06	NA	NA
PITPNM2	6.1663e-08	7.3832e-06	-5.41391	Testis	4.77431e-06	0.000598985	4.57447	Adipose_Subcutaneous	1.91814e-07	3.56282e-05	5.2071	NA	NA	NA	1	1	1	0	3	-0.678555	5.99967	-0.936026	-5.85639	-0.216703	-5.5398	NA	NA	0.49742	1.9772e-09	0.34926	4.73043e-09	0.82844	3.02809e-08	NA	NA	0.829389	2.46809e-07	0.881256	1.43165e-06	0.976225	5.00995e-06	NA	NA
PITPNM2	6.1663e-08	7.3832e-06	-5.41391	Testis	4.77431e-06	0.000598985	4.57447	Adipose_Visceral_Omentum	1.91814e-07	3.62419e-05	5.2071	NA	NA	NA	1	1	1	0	3	-0.678555	5.99967	-0.936026	-5.85639	-0.216703	-5.5398	NA	NA	0.49742	1.9772e-09	0.34926	4.73043e-09	0.82844	3.02809e-08	NA	NA	0.829389	2.46809e-07	0.881256	1.43165e-06	0.976275	4.98203e-06	NA	NA
PITPNM2	6.1663e-08	7.3832e-06	-5.41391	Testis	4.77431e-06	0.000598985	4.57447	Adrenal_Gland	1.91814e-07	3.84621e-05	5.2071	NA	NA	NA	1	1	1	0	3	-0.678555	5.99967	-0.936026	-5.85639	-0.216703	-5.5398	NA	NA	0.49742	1.9772e-09	0.34926	4.73043e-09	0.82844	3.02809e-08	NA	NA	0.829389	2.46809e-07	0.881256	1.43165e-06	0.979154	5.14363e-06	NA	NA
PITPNM2	6.1663e-08	7.3832e-06	-5.41391	Testis	4.77431e-06	0.000598985	4.57447	Artery_Aorta	1.91814e-07	3.21352e-05	5.2071	NA	NA	NA	1	1	1	0	3	-0.678555	5.99967	-0.936026	-5.85639	-0.216703	-5.5398	NA	NA	0.49742	1.9772e-09	0.34926	4.73043e-09	0.82844	3.02809e-08	NA	NA	0.829389	2.46809e-07	0.881256	1.43165e-06	0.974751	4.81767e-06	NA	NA
PITPNM2	6.1663e-08	7.3832e-06	-5.41391	Testis	4.77431e-06	0.000598985	4.57447	Artery_Coronary	1.91814e-07	3.43416e-05	5.2071	NA	NA	NA	1	1	1	0	3	-0.678555	5.99967	-0.936026	-5.85639	-0.216703	-5.5398	NA	NA	0.49742	1.9772e-09	0.34926	4.73043e-09	0.82844	3.02809e-08	NA	NA	0.829389	2.46809e-07	0.881256	1.43165e-06	0.972228	5.19669e-06	NA	NA
PITPNM2	6.1663e-08	7.3832e-06	-5.41391	Testis	4.77431e-06	0.000598985	4.57447	Brain_Amygdala	1.91814e-07	4.49881e-05	5.2071	NA	NA	NA	1	1	1	0	3	-0.678555	5.99967	-0.936026	-5.85639	-0.216703	-5.5398	NA	NA	0.49742	1.9772e-09	0.34926	4.73043e-09	0.82844	3.02809e-08	NA	NA	0.829389	2.46809e-07	0.881256	1.43165e-06	0.980267	6.26515e-06	NA	NA
PITPNM2	6.1663e-08	7.3832e-06	-5.41391	Testis	4.77431e-06	0.000598985	4.57447	Brain_Anterior_cingulate_cortex_BA24	8.83866e-08	1.97025e-05	-5.34911	NA	NA	NA	1	1	1	0	3	-0.678555	5.99967	-0.936026	-5.85639	0.097664	5.65126	NA	NA	0.49742	1.9772e-09	0.34926	4.73043e-09	0.922199	1.59275e-08	NA	NA	0.829389	2.46809e-07	0.881256	1.43165e-06	0.989472	3.33622e-06	NA	NA
PITPNM2	6.1663e-08	7.3832e-06	-5.41391	Testis	4.77431e-06	0.000598985	4.57447	Brain_Caudate_basal_ganglia	1.91814e-07	3.81289e-05	5.2071	NA	NA	NA	1	1	1	0	3	-0.678555	5.99967	-0.936026	-5.85639	-0.216703	-5.5398	NA	NA	0.49742	1.9772e-09	0.34926	4.73043e-09	0.82844	3.02809e-08	NA	NA	0.829389	2.46809e-07	0.881256	1.43165e-06	0.976479	5.43455e-06	NA	NA
PITPNM2	6.1663e-08	7.3832e-06	-5.41391	Testis	4.77431e-06	0.000598985	4.57447	Brain_Cerebellar_Hemisphere	8.83866e-08	1.72437e-05	-5.34911	NA	NA	NA	1	1	1	0	3	-0.678555	5.99967	-0.936026	-5.85639	0.097664	5.65126	NA	NA	0.49742	1.9772e-09	0.34926	4.73043e-09	0.922199	1.59275e-08	NA	NA	0.829389	2.46809e-07	0.881256	1.43165e-06	0.989726	2.8245e-06	NA	NA
PITPNM2	6.1663e-08	7.3832e-06	-5.41391	Testis	4.77431e-06	0.000598985	4.57447	Brain_Cerebellum	1.91814e-07	3.4883e-05	5.2071	NA	NA	NA	1	1	1	0	3	-0.678555	5.99967	-0.936026	-5.85639	-0.216703	-5.5398	NA	NA	0.49742	1.9772e-09	0.34926	4.73043e-09	0.82844	3.02809e-08	NA	NA	0.829389	2.46809e-07	0.881256	1.43165e-06	0.980437	5.04765e-06	NA	NA
PITPNM2	6.1663e-08	7.3832e-06	-5.41391	Testis	4.77431e-06	0.000598985	4.57447	Brain_Cortex	1.91814e-07	3.85864e-05	5.2071	NA	NA	NA	1	1	1	0	3	-0.678555	5.99967	-0.936026	-5.85639	-0.216703	-5.5398	NA	NA	0.49742	1.9772e-09	0.34926	4.73043e-09	0.82844	3.02809e-08	NA	NA	0.829389	2.46809e-07	0.881256	1.43165e-06	0.980183	4.94474e-06	NA	NA
PITPNM2	6.1663e-08	7.3832e-06	-5.41391	Testis	4.77431e-06	0.000598985	4.57447	Brain_Frontal_Cortex_BA9	8.83866e-08	1.96397e-05	-5.34911	NA	NA	NA	1	1	1	0	3	-0.678555	5.99967	-0.936026	-5.85639	0.097664	5.65126	NA	NA	0.49742	1.9772e-09	0.34926	4.73043e-09	0.922199	1.59275e-08	NA	NA	0.829389	2.46809e-07	0.881256	1.43165e-06	0.990751	3.13031e-06	NA	NA
PITPNM2	6.1663e-08	7.3832e-06	-5.41391	Testis	4.77431e-06	0.000598985	4.57447	Brain_Nucleus_accumbens_basal_ganglia	8.83866e-08	1.8817e-05	5.34911	NA	NA	NA	1	1	1	0	3	-0.678555	5.99967	-0.936026	-5.85639	-0.097664	-5.65126	NA	NA	0.49742	1.9772e-09	0.34926	4.73043e-09	0.922199	1.59275e-08	NA	NA	0.829389	2.46809e-07	0.881256	1.43165e-06	0.991064	3.16611e-06	NA	NA
PITPNM2	6.1663e-08	7.3832e-06	-5.41391	Testis	4.77431e-06	0.000598985	4.57447	Brain_Putamen_basal_ganglia	1.91814e-07	4.49587e-05	5.2071	NA	NA	NA	1	1	1	0	3	-0.678555	5.99967	-0.936026	-5.85639	-0.216703	-5.5398	NA	NA	0.49742	1.9772e-09	0.34926	4.73043e-09	0.82844	3.02809e-08	NA	NA	0.829389	2.46809e-07	0.881256	1.43165e-06	0.976451	6.17841e-06	NA	NA
PITPNM2	6.1663e-08	7.3832e-06	-5.41391	Testis	4.77431e-06	0.000598985	4.57447	Cells_Cultured_fibroblasts	8.83866e-08	1.7743e-05	-5.34911	NA	NA	NA	1	1	1	0	3	-0.678555	5.99967	-0.936026	-5.85639	0.097664	5.65126	NA	NA	0.49742	1.9772e-09	0.34926	4.73043e-09	0.922199	1.59275e-08	NA	NA	0.829389	2.46809e-07	0.881256	1.43165e-06	0.990757	2.68762e-06	NA	NA
PITPNM2	6.1663e-08	7.3832e-06	-5.41391	Testis	4.77431e-06	0.000598985	4.57447	Colon_Sigmoid	1.91814e-07	3.24951e-05	5.2071	NA	NA	NA	1	1	1	0	3	-0.678555	5.99967	-0.936026	-5.85639	-0.216703	-5.5398	NA	NA	0.49742	1.9772e-09	0.34926	4.73043e-09	0.82844	3.02809e-08	NA	NA	0.829389	2.46809e-07	0.881256	1.43165e-06	0.975364	4.76269e-06	NA	NA
PITPNM2	6.1663e-08	7.3832e-06	-5.41391	Testis	4.77431e-06	0.000598985	4.57447	Esophagus_Gastroesophageal_Junction	1.91814e-07	3.40927e-05	5.2071	NA	NA	NA	1	1	1	0	3	-0.678555	5.99967	-0.936026	-5.85639	-0.216703	-5.5398	NA	NA	0.49742	1.9772e-09	0.34926	4.73043e-09	0.82844	3.02809e-08	NA	NA	0.829389	2.46809e-07	0.881256	1.43165e-06	0.977109	4.61655e-06	NA	NA
PITPNM2	6.1663e-08	7.3832e-06	-5.41391	Testis	4.77431e-06	0.000598985	4.57447	Esophagus_Muscularis	8.83866e-08	1.81898e-05	-5.34911	NA	NA	NA	1	1	1	0	3	-0.678555	5.99967	-0.936026	-5.85639	0.097664	5.65126	NA	NA	0.49742	1.9772e-09	0.34926	4.73043e-09	0.922199	1.59275e-08	NA	NA	0.829389	2.46809e-07	0.881256	1.43165e-06	0.992304	2.73396e-06	NA	NA
PITPNM2	6.1663e-08	7.3832e-06	-5.41391	Testis	4.77431e-06	0.000598985	4.57447	Heart_Atrial_Appendage	8.83866e-08	2.07298e-05	-5.34911	NA	NA	NA	1	1	1	0	3	-0.678555	5.99967	-0.936026	-5.85639	0.097664	5.65126	NA	NA	0.49742	1.9772e-09	0.34926	4.73043e-09	0.922199	1.59275e-08	NA	NA	0.829389	2.46809e-07	0.881256	1.43165e-06	0.990304	3.12593e-06	NA	NA
PITPNM2	6.1663e-08	7.3832e-06	-5.41391	Testis	4.77431e-06	0.000598985	4.57447	Kidney_Cortex	8.83866e-08	2.61282e-05	-5.34911	NA	NA	NA	1	1	1	0	3	-0.678555	5.99967	-0.936026	-5.85639	0.097664	5.65126	NA	NA	0.49742	1.9772e-09	0.34926	4.73043e-09	0.922199	1.59275e-08	NA	NA	0.829389	2.46809e-07	0.881256	1.43165e-06	0.99043	4.47031e-06	NA	NA
PITPNM2	6.1663e-08	7.3832e-06	-5.41391	Testis	4.77431e-06	0.000598985	4.57447	Liver	1.91814e-07	4.66222e-05	5.2071	NA	NA	NA	1	1	1	0	3	-0.678555	5.99967	-0.936026	-5.85639	-0.216703	-5.5398	NA	NA	0.49742	1.9772e-09	0.34926	4.73043e-09	0.82844	3.02809e-08	NA	NA	0.829389	2.46809e-07	0.881256	1.43165e-06	0.976521	5.64616e-06	NA	NA
PITPNM2	6.1663e-08	7.3832e-06	-5.41391	Testis	4.77431e-06	0.000598985	4.57447	Minor_Salivary_Gland	1.91814e-07	3.34839e-05	5.2071	NA	NA	NA	1	1	1	0	3	-0.678555	5.99967	-0.936026	-5.85639	-0.216703	-5.5398	NA	NA	0.49742	1.9772e-09	0.34926	4.73043e-09	0.82844	3.02809e-08	NA	NA	0.829389	2.46809e-07	0.881256	1.43165e-06	0.977645	5.13515e-06	NA	NA
PITPNM2	6.1663e-08	7.3832e-06	-5.41391	Testis	4.77431e-06	0.000598985	4.57447	Muscle_Skeletal	1.91814e-07	3.65505e-05	5.2071	NA	NA	NA	1	1	1	0	3	-0.678555	5.99967	-0.936026	-5.85639	-0.216703	-5.5398	NA	NA	0.49742	1.9772e-09	0.34926	4.73043e-09	0.82844	3.02809e-08	NA	NA	0.829389	2.46809e-07	0.881256	1.43165e-06	0.973926	5.33154e-06	NA	NA
PITPNM2	6.1663e-08	7.3832e-06	-5.41391	Testis	4.77431e-06	0.000598985	4.57447	Nerve_Tibial	1.91814e-07	3.41979e-05	5.2071	NA	NA	NA	1	1	1	0	3	-0.678555	5.99967	-0.936026	-5.85639	-0.216703	-5.5398	NA	NA	0.49742	1.9772e-09	0.34926	4.73043e-09	0.82844	3.02809e-08	NA	NA	0.829389	2.46809e-07	0.881256	1.43165e-06	0.975645	5.13968e-06	NA	NA
PITPNM2	6.1663e-08	7.3832e-06	-5.41391	Testis	4.77431e-06	0.000598985	4.57447	Ovary	1.91814e-07	3.40741e-05	5.2071	NA	NA	NA	1	1	1	0	3	-0.678555	5.99967	-0.936026	-5.85639	-0.216703	-5.5398	NA	NA	0.49742	1.9772e-09	0.34926	4.73043e-09	0.82844	3.02809e-08	NA	NA	0.829389	2.46809e-07	0.881256	1.43165e-06	0.974618	5.06854e-06	NA	NA
PITPNM2	6.1663e-08	7.3832e-06	-5.41391	Testis	4.77431e-06	0.000598985	4.57447	Pancreas	1.91814e-07	4.0703e-05	5.2071	NA	NA	NA	1	1	1	0	3	-0.678555	5.99967	-0.936026	-5.85639	-0.216703	-5.5398	NA	NA	0.49742	1.9772e-09	0.34926	4.73043e-09	0.82844	3.02809e-08	NA	NA	0.829389	2.46809e-07	0.881256	1.43165e-06	0.974587	5.68263e-06	NA	NA
PITPNM2	6.1663e-08	7.3832e-06	-5.41391	Testis	4.77431e-06	0.000598985	4.57447	Pituitary	1.91814e-07	3.97955e-05	5.2071	NA	NA	NA	1	1	1	0	3	-0.678555	5.99967	-0.936026	-5.85639	-0.216703	-5.5398	NA	NA	0.49742	1.9772e-09	0.34926	4.73043e-09	0.82844	3.02809e-08	NA	NA	0.829389	2.46809e-07	0.881256	1.43165e-06	0.980116	5.09373e-06	NA	NA
PITPNM2	6.1663e-08	7.3832e-06	-5.41391	Testis	4.77431e-06	0.000598985	4.57447	Prostate	1.91814e-07	3.33808e-05	5.2071	NA	NA	NA	1	1	1	0	3	-0.678555	5.99967	-0.936026	-5.85639	-0.216703	-5.5398	NA	NA	0.49742	1.9772e-09	0.34926	4.73043e-09	0.82844	3.02809e-08	NA	NA	0.829389	2.46809e-07	0.881256	1.43165e-06	0.980479	5.133e-06	NA	NA
PITPNM2	6.1663e-08	7.3832e-06	-5.41391	Testis	4.77431e-06	0.000598985	4.57447	Skin_Not_Sun_Exposed_Suprapubic	1.91814e-07	4.11066e-05	5.2071	NA	NA	NA	1	1	1	0	3	-0.678555	5.99967	-0.936026	-5.85639	-0.216703	-5.5398	NA	NA	0.49742	1.9772e-09	0.34926	4.73043e-09	0.82844	3.02809e-08	NA	NA	0.829389	2.46809e-07	0.881256	1.43165e-06	0.974527	5.03687e-06	NA	NA
PITPNM2	6.1663e-08	7.3832e-06	-5.41391	Testis	4.77431e-06	0.000598985	4.57447	Skin_Sun_Exposed_Lower_leg	1.91814e-07	3.30202e-05	5.2071	NA	NA	NA	1	1	1	0	3	-0.678555	5.99967	-0.936026	-5.85639	-0.216703	-5.5398	NA	NA	0.49742	1.9772e-09	0.34926	4.73043e-09	0.82844	3.02809e-08	NA	NA	0.829389	2.46809e-07	0.881256	1.43165e-06	0.972874	4.81923e-06	NA	NA
PITPNM2	6.1663e-08	7.3832e-06	-5.41391	Testis	4.77431e-06	0.000598985	4.57447	Small_Intestine_Terminal_Ileum	1.91814e-07	3.40259e-05	5.2071	NA	NA	NA	1	1	1	0	3	-0.678555	5.99967	-0.936026	-5.85639	-0.216703	-5.5398	NA	NA	0.49742	1.9772e-09	0.34926	4.73043e-09	0.82844	3.02809e-08	NA	NA	0.829389	2.46809e-07	0.881256	1.43165e-06	0.975668	5.32456e-06	NA	NA
PITPNM2	6.1663e-08	7.3832e-06	-5.41391	Testis	4.77431e-06	0.000598985	4.57447	Spleen	1.91814e-07	3.6849e-05	5.2071	NA	NA	NA	1	1	1	0	3	-0.678555	5.99967	-0.936026	-5.85639	-0.216703	-5.5398	NA	NA	0.49742	1.9772e-09	0.34926	4.73043e-09	0.82844	3.02809e-08	NA	NA	0.829389	2.46809e-07	0.881256	1.43165e-06	0.976266	4.75638e-06	NA	NA
PITPNM2	6.1663e-08	7.3832e-06	-5.41391	Testis	4.77431e-06	0.000598985	4.57447	Stomach	1.91814e-07	3.82356e-05	5.2071	NA	NA	NA	1	1	1	0	3	-0.678555	5.99967	-0.936026	-5.85639	-0.216703	-5.5398	NA	NA	0.49742	1.9772e-09	0.34926	4.73043e-09	0.82844	3.02809e-08	NA	NA	0.829389	2.46809e-07	0.881256	1.43165e-06	0.979864	5.58446e-06	NA	NA
PITPNM2	6.1663e-08	7.3832e-06	-5.41391	Testis	4.77431e-06	0.000598985	4.57447	Testis	1.91814e-07	4.05892e-05	5.2071	NA	NA	NA	1	1	1	0	3	-0.678555	5.99967	-0.936026	-5.85639	-0.216703	-5.5398	NA	NA	0.49742	1.9772e-09	0.34926	4.73043e-09	0.82844	3.02809e-08	NA	NA	0.829389	2.46809e-07	0.881256	1.43165e-06	0.980661	5.69688e-06	NA	NA
PITPNM2	6.1663e-08	7.3832e-06	-5.41391	Testis	4.77431e-06	0.000598985	4.57447	Thyroid	1.91814e-07	3.60125e-05	5.2071	NA	NA	NA	1	1	1	0	3	-0.678555	5.99967	-0.936026	-5.85639	-0.216703	-5.5398	NA	NA	0.49742	1.9772e-09	0.34926	4.73043e-09	0.82844	3.02809e-08	NA	NA	0.829389	2.46809e-07	0.881256	1.43165e-06	0.973034	4.81866e-06	NA	NA
PITPNM2	6.1663e-08	7.3832e-06	-5.41391	Testis	4.77431e-06	0.000598985	4.57447	Uterus	8.83866e-08	1.95878e-05	5.34911	NA	NA	NA	1	1	1	0	3	-0.678555	5.99967	-0.936026	-5.85639	-0.097664	-5.65126	NA	NA	0.49742	1.9772e-09	0.34926	4.73043e-09	0.922199	1.59275e-08	NA	NA	0.829389	2.46809e-07	0.881256	1.43165e-06	0.991697	3.10637e-06	NA	NA
PITPNM2	6.1663e-08	7.3832e-06	-5.41391	Testis	4.77431e-06	0.000598985	4.57447	Vagina	8.83866e-08	1.98985e-05	-5.34911	NA	NA	NA	1	1	1	0	3	-0.678555	5.99967	-0.936026	-5.85639	0.097664	5.65126	NA	NA	0.49742	1.9772e-09	0.34926	4.73043e-09	0.922199	1.59275e-08	NA	NA	0.829389	2.46809e-07	0.881256	1.43165e-06	0.993486	3.19806e-06	NA	NA
PITPNM2	6.1663e-08	7.3832e-06	-5.41391	Testis	4.77431e-06	0.000598985	4.57447	smultixcan	8.83866e-08	1.64886e-05	-3.20947	NA	NA	NA	1	1	1	0	3	-0.678555	5.99967	-0.936026	-5.85639	0.0585984	3.39076	NA	NA	0.49742	1.9772e-09	0.34926	4.73043e-09	0.922199	1.59275e-08	NA	NA	0.829389	2.46809e-07	0.881256	1.43165e-06	0.988316	2.79726e-06	NA	NA
PITPNM2	6.1663e-08	7.3832e-06	-5.41391	smultixcan	2.13735e-05	0.000916012	1.35119	Adipose_Subcutaneous	1.91814e-07	3.56282e-05	5.2071	NA	NA	NA	1	1	1	0	3	-0.678555	5.99967	0.032506	0.551662	-0.216703	-5.5398	NA	NA	0.49742	1.9772e-09	0.689902	8.87803e-09	0.82844	3.02809e-08	NA	NA	0.829389	2.46809e-07	0.930232	9.21878e-07	0.976225	5.00995e-06	NA	NA
PITPNM2	6.1663e-08	7.3832e-06	-5.41391	smultixcan	2.13735e-05	0.000916012	1.35119	Adipose_Visceral_Omentum	1.91814e-07	3.62419e-05	5.2071	NA	NA	NA	1	1	1	0	3	-0.678555	5.99967	0.032506	0.551662	-0.216703	-5.5398	NA	NA	0.49742	1.9772e-09	0.689902	8.87803e-09	0.82844	3.02809e-08	NA	NA	0.829389	2.46809e-07	0.930232	9.21878e-07	0.976275	4.98203e-06	NA	NA
PITPNM2	6.1663e-08	7.3832e-06	-5.41391	smultixcan	2.13735e-05	0.000916012	1.35119	Adrenal_Gland	1.91814e-07	3.84621e-05	5.2071	NA	NA	NA	1	1	1	0	3	-0.678555	5.99967	0.032506	0.551662	-0.216703	-5.5398	NA	NA	0.49742	1.9772e-09	0.689902	8.87803e-09	0.82844	3.02809e-08	NA	NA	0.829389	2.46809e-07	0.930232	9.21878e-07	0.979154	5.14363e-06	NA	NA
PITPNM2	6.1663e-08	7.3832e-06	-5.41391	smultixcan	2.13735e-05	0.000916012	1.35119	Artery_Aorta	1.91814e-07	3.21352e-05	5.2071	NA	NA	NA	1	1	1	0	3	-0.678555	5.99967	0.032506	0.551662	-0.216703	-5.5398	NA	NA	0.49742	1.9772e-09	0.689902	8.87803e-09	0.82844	3.02809e-08	NA	NA	0.829389	2.46809e-07	0.930232	9.21878e-07	0.974751	4.81767e-06	NA	NA
PITPNM2	6.1663e-08	7.3832e-06	-5.41391	smultixcan	2.13735e-05	0.000916012	1.35119	Artery_Coronary	1.91814e-07	3.43416e-05	5.2071	NA	NA	NA	1	1	1	0	3	-0.678555	5.99967	0.032506	0.551662	-0.216703	-5.5398	NA	NA	0.49742	1.9772e-09	0.689902	8.87803e-09	0.82844	3.02809e-08	NA	NA	0.829389	2.46809e-07	0.930232	9.21878e-07	0.972228	5.19669e-06	NA	NA
PITPNM2	6.1663e-08	7.3832e-06	-5.41391	smultixcan	2.13735e-05	0.000916012	1.35119	Brain_Amygdala	1.91814e-07	4.49881e-05	5.2071	NA	NA	NA	1	1	1	0	3	-0.678555	5.99967	0.032506	0.551662	-0.216703	-5.5398	NA	NA	0.49742	1.9772e-09	0.689902	8.87803e-09	0.82844	3.02809e-08	NA	NA	0.829389	2.46809e-07	0.930232	9.21878e-07	0.980267	6.26515e-06	NA	NA
PITPNM2	6.1663e-08	7.3832e-06	-5.41391	smultixcan	2.13735e-05	0.000916012	1.35119	Brain_Anterior_cingulate_cortex_BA24	8.83866e-08	1.97025e-05	-5.34911	NA	NA	NA	1	1	1	0	3	-0.678555	5.99967	0.032506	0.551662	0.097664	5.65126	NA	NA	0.49742	1.9772e-09	0.689902	8.87803e-09	0.922199	1.59275e-08	NA	NA	0.829389	2.46809e-07	0.930232	9.21878e-07	0.989472	3.33622e-06	NA	NA
PITPNM2	6.1663e-08	7.3832e-06	-5.41391	smultixcan	2.13735e-05	0.000916012	1.35119	Brain_Caudate_basal_ganglia	1.91814e-07	3.81289e-05	5.2071	NA	NA	NA	1	1	1	0	3	-0.678555	5.99967	0.032506	0.551662	-0.216703	-5.5398	NA	NA	0.49742	1.9772e-09	0.689902	8.87803e-09	0.82844	3.02809e-08	NA	NA	0.829389	2.46809e-07	0.930232	9.21878e-07	0.976479	5.43455e-06	NA	NA
PITPNM2	6.1663e-08	7.3832e-06	-5.41391	smultixcan	2.13735e-05	0.000916012	1.35119	Brain_Cerebellar_Hemisphere	8.83866e-08	1.72437e-05	-5.34911	NA	NA	NA	1	1	1	0	3	-0.678555	5.99967	0.032506	0.551662	0.097664	5.65126	NA	NA	0.49742	1.9772e-09	0.689902	8.87803e-09	0.922199	1.59275e-08	NA	NA	0.829389	2.46809e-07	0.930232	9.21878e-07	0.989726	2.8245e-06	NA	NA
PITPNM2	6.1663e-08	7.3832e-06	-5.41391	smultixcan	2.13735e-05	0.000916012	1.35119	Brain_Cerebellum	1.91814e-07	3.4883e-05	5.2071	NA	NA	NA	1	1	1	0	3	-0.678555	5.99967	0.032506	0.551662	-0.216703	-5.5398	NA	NA	0.49742	1.9772e-09	0.689902	8.87803e-09	0.82844	3.02809e-08	NA	NA	0.829389	2.46809e-07	0.930232	9.21878e-07	0.980437	5.04765e-06	NA	NA
PITPNM2	6.1663e-08	7.3832e-06	-5.41391	smultixcan	2.13735e-05	0.000916012	1.35119	Brain_Cortex	1.91814e-07	3.85864e-05	5.2071	NA	NA	NA	1	1	1	0	3	-0.678555	5.99967	0.032506	0.551662	-0.216703	-5.5398	NA	NA	0.49742	1.9772e-09	0.689902	8.87803e-09	0.82844	3.02809e-08	NA	NA	0.829389	2.46809e-07	0.930232	9.21878e-07	0.980183	4.94474e-06	NA	NA
PITPNM2	6.1663e-08	7.3832e-06	-5.41391	smultixcan	2.13735e-05	0.000916012	1.35119	Brain_Frontal_Cortex_BA9	8.83866e-08	1.96397e-05	-5.34911	NA	NA	NA	1	1	1	0	3	-0.678555	5.99967	0.032506	0.551662	0.097664	5.65126	NA	NA	0.49742	1.9772e-09	0.689902	8.87803e-09	0.922199	1.59275e-08	NA	NA	0.829389	2.46809e-07	0.930232	9.21878e-07	0.990751	3.13031e-06	NA	NA
PITPNM2	6.1663e-08	7.3832e-06	-5.41391	smultixcan	2.13735e-05	0.000916012	1.35119	Brain_Nucleus_accumbens_basal_ganglia	8.83866e-08	1.8817e-05	5.34911	NA	NA	NA	1	1	1	0	3	-0.678555	5.99967	0.032506	0.551662	-0.097664	-5.65126	NA	NA	0.49742	1.9772e-09	0.689902	8.87803e-09	0.922199	1.59275e-08	NA	NA	0.829389	2.46809e-07	0.930232	9.21878e-07	0.991064	3.16611e-06	NA	NA
PITPNM2	6.1663e-08	7.3832e-06	-5.41391	smultixcan	2.13735e-05	0.000916012	1.35119	Brain_Putamen_basal_ganglia	1.91814e-07	4.49587e-05	5.2071	NA	NA	NA	1	1	1	0	3	-0.678555	5.99967	0.032506	0.551662	-0.216703	-5.5398	NA	NA	0.49742	1.9772e-09	0.689902	8.87803e-09	0.82844	3.02809e-08	NA	NA	0.829389	2.46809e-07	0.930232	9.21878e-07	0.976451	6.17841e-06	NA	NA
PITPNM2	6.1663e-08	7.3832e-06	-5.41391	smultixcan	2.13735e-05	0.000916012	1.35119	Cells_Cultured_fibroblasts	8.83866e-08	1.7743e-05	-5.34911	NA	NA	NA	1	1	1	0	3	-0.678555	5.99967	0.032506	0.551662	0.097664	5.65126	NA	NA	0.49742	1.9772e-09	0.689902	8.87803e-09	0.922199	1.59275e-08	NA	NA	0.829389	2.46809e-07	0.930232	9.21878e-07	0.990757	2.68762e-06	NA	NA
PITPNM2	6.1663e-08	7.3832e-06	-5.41391	smultixcan	2.13735e-05	0.000916012	1.35119	Colon_Sigmoid	1.91814e-07	3.24951e-05	5.2071	NA	NA	NA	1	1	1	0	3	-0.678555	5.99967	0.032506	0.551662	-0.216703	-5.5398	NA	NA	0.49742	1.9772e-09	0.689902	8.87803e-09	0.82844	3.02809e-08	NA	NA	0.829389	2.46809e-07	0.930232	9.21878e-07	0.975364	4.76269e-06	NA	NA
PITPNM2	6.1663e-08	7.3832e-06	-5.41391	smultixcan	2.13735e-05	0.000916012	1.35119	Esophagus_Gastroesophageal_Junction	1.91814e-07	3.40927e-05	5.2071	NA	NA	NA	1	1	1	0	3	-0.678555	5.99967	0.032506	0.551662	-0.216703	-5.5398	NA	NA	0.49742	1.9772e-09	0.689902	8.87803e-09	0.82844	3.02809e-08	NA	NA	0.829389	2.46809e-07	0.930232	9.21878e-07	0.977109	4.61655e-06	NA	NA
PITPNM2	6.1663e-08	7.3832e-06	-5.41391	smultixcan	2.13735e-05	0.000916012	1.35119	Esophagus_Muscularis	8.83866e-08	1.81898e-05	-5.34911	NA	NA	NA	1	1	1	0	3	-0.678555	5.99967	0.032506	0.551662	0.097664	5.65126	NA	NA	0.49742	1.9772e-09	0.689902	8.87803e-09	0.922199	1.59275e-08	NA	NA	0.829389	2.46809e-07	0.930232	9.21878e-07	0.992304	2.73396e-06	NA	NA
PITPNM2	6.1663e-08	7.3832e-06	-5.41391	smultixcan	2.13735e-05	0.000916012	1.35119	Heart_Atrial_Appendage	8.83866e-08	2.07298e-05	-5.34911	NA	NA	NA	1	1	1	0	3	-0.678555	5.99967	0.032506	0.551662	0.097664	5.65126	NA	NA	0.49742	1.9772e-09	0.689902	8.87803e-09	0.922199	1.59275e-08	NA	NA	0.829389	2.46809e-07	0.930232	9.21878e-07	0.990304	3.12593e-06	NA	NA
PITPNM2	6.1663e-08	7.3832e-06	-5.41391	smultixcan	2.13735e-05	0.000916012	1.35119	Kidney_Cortex	8.83866e-08	2.61282e-05	-5.34911	NA	NA	NA	1	1	1	0	3	-0.678555	5.99967	0.032506	0.551662	0.097664	5.65126	NA	NA	0.49742	1.9772e-09	0.689902	8.87803e-09	0.922199	1.59275e-08	NA	NA	0.829389	2.46809e-07	0.930232	9.21878e-07	0.99043	4.47031e-06	NA	NA
PITPNM2	6.1663e-08	7.3832e-06	-5.41391	smultixcan	2.13735e-05	0.000916012	1.35119	Liver	1.91814e-07	4.66222e-05	5.2071	NA	NA	NA	1	1	1	0	3	-0.678555	5.99967	0.032506	0.551662	-0.216703	-5.5398	NA	NA	0.49742	1.9772e-09	0.689902	8.87803e-09	0.82844	3.02809e-08	NA	NA	0.829389	2.46809e-07	0.930232	9.21878e-07	0.976521	5.64616e-06	NA	NA
PITPNM2	6.1663e-08	7.3832e-06	-5.41391	smultixcan	2.13735e-05	0.000916012	1.35119	Minor_Salivary_Gland	1.91814e-07	3.34839e-05	5.2071	NA	NA	NA	1	1	1	0	3	-0.678555	5.99967	0.032506	0.551662	-0.216703	-5.5398	NA	NA	0.49742	1.9772e-09	0.689902	8.87803e-09	0.82844	3.02809e-08	NA	NA	0.829389	2.46809e-07	0.930232	9.21878e-07	0.977645	5.13515e-06	NA	NA
PITPNM2	6.1663e-08	7.3832e-06	-5.41391	smultixcan	2.13735e-05	0.000916012	1.35119	Muscle_Skeletal	1.91814e-07	3.65505e-05	5.2071	NA	NA	NA	1	1	1	0	3	-0.678555	5.99967	0.032506	0.551662	-0.216703	-5.5398	NA	NA	0.49742	1.9772e-09	0.689902	8.87803e-09	0.82844	3.02809e-08	NA	NA	0.829389	2.46809e-07	0.930232	9.21878e-07	0.973926	5.33154e-06	NA	NA
PITPNM2	6.1663e-08	7.3832e-06	-5.41391	smultixcan	2.13735e-05	0.000916012	1.35119	Nerve_Tibial	1.91814e-07	3.41979e-05	5.2071	NA	NA	NA	1	1	1	0	3	-0.678555	5.99967	0.032506	0.551662	-0.216703	-5.5398	NA	NA	0.49742	1.9772e-09	0.689902	8.87803e-09	0.82844	3.02809e-08	NA	NA	0.829389	2.46809e-07	0.930232	9.21878e-07	0.975645	5.13968e-06	NA	NA
PITPNM2	6.1663e-08	7.3832e-06	-5.41391	smultixcan	2.13735e-05	0.000916012	1.35119	Ovary	1.91814e-07	3.40741e-05	5.2071	NA	NA	NA	1	1	1	0	3	-0.678555	5.99967	0.032506	0.551662	-0.216703	-5.5398	NA	NA	0.49742	1.9772e-09	0.689902	8.87803e-09	0.82844	3.02809e-08	NA	NA	0.829389	2.46809e-07	0.930232	9.21878e-07	0.974618	5.06854e-06	NA	NA
PITPNM2	6.1663e-08	7.3832e-06	-5.41391	smultixcan	2.13735e-05	0.000916012	1.35119	Pancreas	1.91814e-07	4.0703e-05	5.2071	NA	NA	NA	1	1	1	0	3	-0.678555	5.99967	0.032506	0.551662	-0.216703	-5.5398	NA	NA	0.49742	1.9772e-09	0.689902	8.87803e-09	0.82844	3.02809e-08	NA	NA	0.829389	2.46809e-07	0.930232	9.21878e-07	0.974587	5.68263e-06	NA	NA
PITPNM2	6.1663e-08	7.3832e-06	-5.41391	smultixcan	2.13735e-05	0.000916012	1.35119	Pituitary	1.91814e-07	3.97955e-05	5.2071	NA	NA	NA	1	1	1	0	3	-0.678555	5.99967	0.032506	0.551662	-0.216703	-5.5398	NA	NA	0.49742	1.9772e-09	0.689902	8.87803e-09	0.82844	3.02809e-08	NA	NA	0.829389	2.46809e-07	0.930232	9.21878e-07	0.980116	5.09373e-06	NA	NA
PITPNM2	6.1663e-08	7.3832e-06	-5.41391	smultixcan	2.13735e-05	0.000916012	1.35119	Prostate	1.91814e-07	3.33808e-05	5.2071	NA	NA	NA	1	1	1	0	3	-0.678555	5.99967	0.032506	0.551662	-0.216703	-5.5398	NA	NA	0.49742	1.9772e-09	0.689902	8.87803e-09	0.82844	3.02809e-08	NA	NA	0.829389	2.46809e-07	0.930232	9.21878e-07	0.980479	5.133e-06	NA	NA
PITPNM2	6.1663e-08	7.3832e-06	-5.41391	smultixcan	2.13735e-05	0.000916012	1.35119	Skin_Not_Sun_Exposed_Suprapubic	1.91814e-07	4.11066e-05	5.2071	NA	NA	NA	1	1	1	0	3	-0.678555	5.99967	0.032506	0.551662	-0.216703	-5.5398	NA	NA	0.49742	1.9772e-09	0.689902	8.87803e-09	0.82844	3.02809e-08	NA	NA	0.829389	2.46809e-07	0.930232	9.21878e-07	0.974527	5.03687e-06	NA	NA
PITPNM2	6.1663e-08	7.3832e-06	-5.41391	smultixcan	2.13735e-05	0.000916012	1.35119	Skin_Sun_Exposed_Lower_leg	1.91814e-07	3.30202e-05	5.2071	NA	NA	NA	1	1	1	0	3	-0.678555	5.99967	0.032506	0.551662	-0.216703	-5.5398	NA	NA	0.49742	1.9772e-09	0.689902	8.87803e-09	0.82844	3.02809e-08	NA	NA	0.829389	2.46809e-07	0.930232	9.21878e-07	0.972874	4.81923e-06	NA	NA
PITPNM2	6.1663e-08	7.3832e-06	-5.41391	smultixcan	2.13735e-05	0.000916012	1.35119	Small_Intestine_Terminal_Ileum	1.91814e-07	3.40259e-05	5.2071	NA	NA	NA	1	1	1	0	3	-0.678555	5.99967	0.032506	0.551662	-0.216703	-5.5398	NA	NA	0.49742	1.9772e-09	0.689902	8.87803e-09	0.82844	3.02809e-08	NA	NA	0.829389	2.46809e-07	0.930232	9.21878e-07	0.975668	5.32456e-06	NA	NA
PITPNM2	6.1663e-08	7.3832e-06	-5.41391	smultixcan	2.13735e-05	0.000916012	1.35119	Spleen	1.91814e-07	3.6849e-05	5.2071	NA	NA	NA	1	1	1	0	3	-0.678555	5.99967	0.032506	0.551662	-0.216703	-5.5398	NA	NA	0.49742	1.9772e-09	0.689902	8.87803e-09	0.82844	3.02809e-08	NA	NA	0.829389	2.46809e-07	0.930232	9.21878e-07	0.976266	4.75638e-06	NA	NA
PITPNM2	6.1663e-08	7.3832e-06	-5.41391	smultixcan	2.13735e-05	0.000916012	1.35119	Stomach	1.91814e-07	3.82356e-05	5.2071	NA	NA	NA	1	1	1	0	3	-0.678555	5.99967	0.032506	0.551662	-0.216703	-5.5398	NA	NA	0.49742	1.9772e-09	0.689902	8.87803e-09	0.82844	3.02809e-08	NA	NA	0.829389	2.46809e-07	0.930232	9.21878e-07	0.979864	5.58446e-06	NA	NA
PITPNM2	6.1663e-08	7.3832e-06	-5.41391	smultixcan	2.13735e-05	0.000916012	1.35119	Testis	1.91814e-07	4.05892e-05	5.2071	NA	NA	NA	1	1	1	0	3	-0.678555	5.99967	0.032506	0.551662	-0.216703	-5.5398	NA	NA	0.49742	1.9772e-09	0.689902	8.87803e-09	0.82844	3.02809e-08	NA	NA	0.829389	2.46809e-07	0.930232	9.21878e-07	0.980661	5.69688e-06	NA	NA
PITPNM2	6.1663e-08	7.3832e-06	-5.41391	smultixcan	2.13735e-05	0.000916012	1.35119	Thyroid	1.91814e-07	3.60125e-05	5.2071	NA	NA	NA	1	1	1	0	3	-0.678555	5.99967	0.032506	0.551662	-0.216703	-5.5398	NA	NA	0.49742	1.9772e-09	0.689902	8.87803e-09	0.82844	3.02809e-08	NA	NA	0.829389	2.46809e-07	0.930232	9.21878e-07	0.973034	4.81866e-06	NA	NA
PITPNM2	6.1663e-08	7.3832e-06	-5.41391	smultixcan	2.13735e-05	0.000916012	1.35119	Uterus	8.83866e-08	1.95878e-05	5.34911	NA	NA	NA	1	1	1	0	3	-0.678555	5.99967	0.032506	0.551662	-0.097664	-5.65126	NA	NA	0.49742	1.9772e-09	0.689902	8.87803e-09	0.922199	1.59275e-08	NA	NA	0.829389	2.46809e-07	0.930232	9.21878e-07	0.991697	3.10637e-06	NA	NA
PITPNM2	6.1663e-08	7.3832e-06	-5.41391	smultixcan	2.13735e-05	0.000916012	1.35119	Vagina	8.83866e-08	1.98985e-05	-5.34911	NA	NA	NA	1	1	1	0	3	-0.678555	5.99967	0.032506	0.551662	0.097664	5.65126	NA	NA	0.49742	1.9772e-09	0.689902	8.87803e-09	0.922199	1.59275e-08	NA	NA	0.829389	2.46809e-07	0.930232	9.21878e-07	0.993486	3.19806e-06	NA	NA
PITPNM2	6.1663e-08	7.3832e-06	-5.41391	smultixcan	2.13735e-05	0.000916012	1.35119	smultixcan	8.83866e-08	1.64886e-05	-3.20947	NA	NA	NA	1	1	1	0	3	-0.678555	5.99967	0.032506	0.551662	0.0585984	3.39076	NA	NA	0.49742	1.9772e-09	0.689902	8.87803e-09	0.922199	1.59275e-08	NA	NA	0.829389	2.46809e-07	0.930232	9.21878e-07	0.988316	2.79726e-06	NA	NA
NRROS	6.2465e-08	7.42869e-06	-5.4116	Adipose_Subcutaneous	4.83207e-05	0.00359309	4.0636	Artery_Aorta	2.19751e-06	0.000239144	4.73436	NA	NA	NA	1	1	1	0	3	-1.24511	-6.04485	-0.0796405	-4.32194	-0.0549723	-5.0082	NA	NA	0.21309	1.4955e-09	0.936523	1.5466e-05	0.956161	5.49402e-07	NA	NA	0.711249	1.91976e-07	0.991582	0.00137338	0.995386	5.81765e-05	NA	NA
NRROS	6.2465e-08	7.42869e-06	-5.4116	Adipose_Subcutaneous	4.83207e-05	0.00359309	4.0636	Esophagus_Muscularis	5.1825e-06	0.000532691	4.55726	NA	NA	NA	1	1	1	0	3	-1.24511	-6.04485	-0.0796405	-4.32194	-0.367125	-4.92451	NA	NA	0.21309	1.4955e-09	0.936523	1.5466e-05	0.713526	8.45734e-07	NA	NA	0.711249	1.91976e-07	0.991582	0.00137338	0.960017	8.33388e-05	NA	NA
NRROS	6.2465e-08	7.42869e-06	-5.4116	Adipose_Subcutaneous	4.83207e-05	0.00359309	4.0636	smultixcan	3.03451e-06	0.00032426	4.64581	NA	NA	NA	1	1	1	0	3	-1.24511	-6.04485	-0.0796405	-4.32194	-0.211049	-4.96636	NA	NA	0.21309	1.4955e-09	0.936523	1.5466e-05	0.832046	6.01981e-07	NA	NA	0.711249	1.91976e-07	0.991582	0.00137338	0.974457	6.44648e-05	NA	NA
NRROS	6.2465e-08	7.42869e-06	-5.4116	Adipose_Visceral_Omentum	2.84742e-05	0.00231868	4.18534	Artery_Aorta	2.19751e-06	0.000239144	4.73436	NA	NA	NA	1	1	1	0	3	-1.24511	-6.04485	-0.126378	-4.46422	-0.0549723	-5.0082	NA	NA	0.21309	1.4955e-09	0.899433	8.03626e-06	0.956161	5.49402e-07	NA	NA	0.711249	1.91976e-07	0.992717	0.000784895	0.995386	5.81765e-05	NA	NA
NRROS	6.2465e-08	7.42869e-06	-5.4116	Adipose_Visceral_Omentum	2.84742e-05	0.00231868	4.18534	Esophagus_Muscularis	5.1825e-06	0.000532691	4.55726	NA	NA	NA	1	1	1	0	3	-1.24511	-6.04485	-0.126378	-4.46422	-0.367125	-4.92451	NA	NA	0.21309	1.4955e-09	0.899433	8.03626e-06	0.713526	8.45734e-07	NA	NA	0.711249	1.91976e-07	0.992717	0.000784895	0.960017	8.33388e-05	NA	NA
NRROS	6.2465e-08	7.42869e-06	-5.4116	Adipose_Visceral_Omentum	2.84742e-05	0.00231868	4.18534	smultixcan	3.03451e-06	0.00032426	4.64581	NA	NA	NA	1	1	1	0	3	-1.24511	-6.04485	-0.126378	-4.46422	-0.211049	-4.96636	NA	NA	0.21309	1.4955e-09	0.899433	8.03626e-06	0.832046	6.01981e-07	NA	NA	0.711249	1.91976e-07	0.992717	0.000784895	0.974457	6.44648e-05	NA	NA
NRROS	6.2465e-08	7.42869e-06	-5.4116	Artery_Aorta	5.1825e-06	0.000658639	4.55726	Artery_Aorta	2.19751e-06	0.000239144	4.73436	NA	NA	NA	1	1	1	0	3	-1.24511	-6.04485	-0.367125	-4.92451	-0.0549723	-5.0082	NA	NA	0.21309	1.4955e-09	0.713526	8.45734e-07	0.956161	5.49402e-07	NA	NA	0.711249	1.91976e-07	0.971935	0.000123251	0.995386	5.81765e-05	NA	NA
NRROS	6.2465e-08	7.42869e-06	-5.4116	Artery_Aorta	5.1825e-06	0.000658639	4.55726	Esophagus_Muscularis	5.1825e-06	0.000532691	4.55726	NA	NA	NA	1	1	1	0	3	-1.24511	-6.04485	-0.367125	-4.92451	-0.367125	-4.92451	NA	NA	0.21309	1.4955e-09	0.713526	8.45734e-07	0.713526	8.45734e-07	NA	NA	0.711249	1.91976e-07	0.971935	0.000123251	0.960017	8.33388e-05	NA	NA
NRROS	6.2465e-08	7.42869e-06	-5.4116	Artery_Aorta	5.1825e-06	0.000658639	4.55726	smultixcan	3.03451e-06	0.00032426	4.64581	NA	NA	NA	1	1	1	0	3	-1.24511	-6.04485	-0.367125	-4.92451	-0.211049	-4.96636	NA	NA	0.21309	1.4955e-09	0.713526	8.45734e-07	0.832046	6.01981e-07	NA	NA	0.711249	1.91976e-07	0.971935	0.000123251	0.974457	6.44648e-05	NA	NA
NRROS	6.2465e-08	7.42869e-06	-5.4116	Artery_Tibial	2.27865e-06	0.000285591	4.727	Artery_Aorta	2.19751e-06	0.000239144	4.73436	NA	NA	NA	1	1	1	0	3	-1.24511	-6.04485	-0.0899621	-5.01701	-0.0549723	-5.0082	NA	NA	0.21309	1.4955e-09	0.928317	5.24821e-07	0.956161	5.49402e-07	NA	NA	0.711249	1.91976e-07	0.994045	6.55255e-05	0.995386	5.81765e-05	NA	NA
NRROS	6.2465e-08	7.42869e-06	-5.4116	Artery_Tibial	2.27865e-06	0.000285591	4.727	Esophagus_Muscularis	5.1825e-06	0.000532691	4.55726	NA	NA	NA	1	1	1	0	3	-1.24511	-6.04485	-0.0899621	-5.01701	-0.367125	-4.92451	NA	NA	0.21309	1.4955e-09	0.928317	5.24821e-07	0.713526	8.45734e-07	NA	NA	0.711249	1.91976e-07	0.994045	6.55255e-05	0.960017	8.33388e-05	NA	NA
NRROS	6.2465e-08	7.42869e-06	-5.4116	Artery_Tibial	2.27865e-06	0.000285591	4.727	smultixcan	3.03451e-06	0.00032426	4.64581	NA	NA	NA	1	1	1	0	3	-1.24511	-6.04485	-0.0899621	-5.01701	-0.211049	-4.96636	NA	NA	0.21309	1.4955e-09	0.928317	5.24821e-07	0.832046	6.01981e-07	NA	NA	0.711249	1.91976e-07	0.994045	6.55255e-05	0.974457	6.44648e-05	NA	NA
NRROS	6.2465e-08	7.42869e-06	-5.4116	Brain_Hypothalamus	5.00195e-06	0.000658083	4.56471	Artery_Aorta	2.19751e-06	0.000239144	4.73436	NA	NA	NA	1	1	1	0	3	-1.24511	-6.04485	-0.24427	-4.91528	-0.0549723	-5.0082	NA	NA	0.21309	1.4955e-09	0.807022	8.86559e-07	0.956161	5.49402e-07	NA	NA	0.711249	1.91976e-07	0.972511	0.000141339	0.995386	5.81765e-05	NA	NA
NRROS	6.2465e-08	7.42869e-06	-5.4116	Brain_Hypothalamus	5.00195e-06	0.000658083	4.56471	Esophagus_Muscularis	5.1825e-06	0.000532691	4.55726	NA	NA	NA	1	1	1	0	3	-1.24511	-6.04485	-0.24427	-4.91528	-0.367125	-4.92451	NA	NA	0.21309	1.4955e-09	0.807022	8.86559e-07	0.713526	8.45734e-07	NA	NA	0.711249	1.91976e-07	0.972511	0.000141339	0.960017	8.33388e-05	NA	NA
NRROS	6.2465e-08	7.42869e-06	-5.4116	Brain_Hypothalamus	5.00195e-06	0.000658083	4.56471	smultixcan	3.03451e-06	0.00032426	4.64581	NA	NA	NA	1	1	1	0	3	-1.24511	-6.04485	-0.24427	-4.91528	-0.211049	-4.96636	NA	NA	0.21309	1.4955e-09	0.807022	8.86559e-07	0.832046	6.01981e-07	NA	NA	0.711249	1.91976e-07	0.972511	0.000141339	0.974457	6.44648e-05	NA	NA
NRROS	6.2465e-08	7.42869e-06	-5.4116	Heart_Atrial_Appendage	5.00195e-06	0.000544657	4.56471	Artery_Aorta	2.19751e-06	0.000239144	4.73436	NA	NA	NA	1	1	1	0	3	-1.24511	-6.04485	-0.24427	-4.91528	-0.0549723	-5.0082	NA	NA	0.21309	1.4955e-09	0.807022	8.86559e-07	0.956161	5.49402e-07	NA	NA	0.711249	1.91976e-07	0.975628	0.000107469	0.995386	5.81765e-05	NA	NA
NRROS	6.2465e-08	7.42869e-06	-5.4116	Heart_Atrial_Appendage	5.00195e-06	0.000544657	4.56471	Esophagus_Muscularis	5.1825e-06	0.000532691	4.55726	NA	NA	NA	1	1	1	0	3	-1.24511	-6.04485	-0.24427	-4.91528	-0.367125	-4.92451	NA	NA	0.21309	1.4955e-09	0.807022	8.86559e-07	0.713526	8.45734e-07	NA	NA	0.711249	1.91976e-07	0.975628	0.000107469	0.960017	8.33388e-05	NA	NA
NRROS	6.2465e-08	7.42869e-06	-5.4116	Heart_Atrial_Appendage	5.00195e-06	0.000544657	4.56471	smultixcan	3.03451e-06	0.00032426	4.64581	NA	NA	NA	1	1	1	0	3	-1.24511	-6.04485	-0.24427	-4.91528	-0.211049	-4.96636	NA	NA	0.21309	1.4955e-09	0.807022	8.86559e-07	0.832046	6.01981e-07	NA	NA	0.711249	1.91976e-07	0.975628	0.000107469	0.974457	6.44648e-05	NA	NA
NRROS	6.2465e-08	7.42869e-06	-5.4116	Minor_Salivary_Gland	5.00195e-06	0.000680116	4.56471	Artery_Aorta	2.19751e-06	0.000239144	4.73436	NA	NA	NA	1	1	1	0	3	-1.24511	-6.04485	-0.24427	-4.91528	-0.0549723	-5.0082	NA	NA	0.21309	1.4955e-09	0.807022	8.86559e-07	0.956161	5.49402e-07	NA	NA	0.711249	1.91976e-07	0.982988	0.00013157	0.995386	5.81765e-05	NA	NA
NRROS	6.2465e-08	7.42869e-06	-5.4116	Minor_Salivary_Gland	5.00195e-06	0.000680116	4.56471	Esophagus_Muscularis	5.1825e-06	0.000532691	4.55726	NA	NA	NA	1	1	1	0	3	-1.24511	-6.04485	-0.24427	-4.91528	-0.367125	-4.92451	NA	NA	0.21309	1.4955e-09	0.807022	8.86559e-07	0.713526	8.45734e-07	NA	NA	0.711249	1.91976e-07	0.982988	0.00013157	0.960017	8.33388e-05	NA	NA
NRROS	6.2465e-08	7.42869e-06	-5.4116	Minor_Salivary_Gland	5.00195e-06	0.000680116	4.56471	smultixcan	3.03451e-06	0.00032426	4.64581	NA	NA	NA	1	1	1	0	3	-1.24511	-6.04485	-0.24427	-4.91528	-0.211049	-4.96636	NA	NA	0.21309	1.4955e-09	0.807022	8.86559e-07	0.832046	6.01981e-07	NA	NA	0.711249	1.91976e-07	0.982988	0.00013157	0.974457	6.44648e-05	NA	NA
NRROS	6.2465e-08	7.42869e-06	-5.4116	Ovary	5.00195e-06	0.00057858	4.56471	Artery_Aorta	2.19751e-06	0.000239144	4.73436	NA	NA	NA	1	1	1	0	3	-1.24511	-6.04485	-0.24427	-4.91528	-0.0549723	-5.0082	NA	NA	0.21309	1.4955e-09	0.807022	8.86559e-07	0.956161	5.49402e-07	NA	NA	0.711249	1.91976e-07	0.978772	0.000116279	0.995386	5.81765e-05	NA	NA
NRROS	6.2465e-08	7.42869e-06	-5.4116	Ovary	5.00195e-06	0.00057858	4.56471	Esophagus_Muscularis	5.1825e-06	0.000532691	4.55726	NA	NA	NA	1	1	1	0	3	-1.24511	-6.04485	-0.24427	-4.91528	-0.367125	-4.92451	NA	NA	0.21309	1.4955e-09	0.807022	8.86559e-07	0.713526	8.45734e-07	NA	NA	0.711249	1.91976e-07	0.978772	0.000116279	0.960017	8.33388e-05	NA	NA
NRROS	6.2465e-08	7.42869e-06	-5.4116	Ovary	5.00195e-06	0.00057858	4.56471	smultixcan	3.03451e-06	0.00032426	4.64581	NA	NA	NA	1	1	1	0	3	-1.24511	-6.04485	-0.24427	-4.91528	-0.211049	-4.96636	NA	NA	0.21309	1.4955e-09	0.807022	8.86559e-07	0.832046	6.01981e-07	NA	NA	0.711249	1.91976e-07	0.978772	0.000116279	0.974457	6.44648e-05	NA	NA
NRROS	6.2465e-08	7.42869e-06	-5.4116	Prostate	1.38258e-05	0.00135787	4.34661	Artery_Aorta	2.19751e-06	0.000239144	4.73436	NA	NA	NA	1	1	1	0	3	-1.24511	-6.04485	-0.649121	-4.8355	-0.0549723	-5.0082	NA	NA	0.21309	1.4955e-09	0.51626	1.32815e-06	0.956161	5.49402e-07	NA	NA	0.711249	1.91976e-07	0.940667	0.000156772	0.995386	5.81765e-05	NA	NA
NRROS	6.2465e-08	7.42869e-06	-5.4116	Prostate	1.38258e-05	0.00135787	4.34661	Esophagus_Muscularis	5.1825e-06	0.000532691	4.55726	NA	NA	NA	1	1	1	0	3	-1.24511	-6.04485	-0.649121	-4.8355	-0.367125	-4.92451	NA	NA	0.21309	1.4955e-09	0.51626	1.32815e-06	0.713526	8.45734e-07	NA	NA	0.711249	1.91976e-07	0.940667	0.000156772	0.960017	8.33388e-05	NA	NA
NRROS	6.2465e-08	7.42869e-06	-5.4116	Prostate	1.38258e-05	0.00135787	4.34661	smultixcan	3.03451e-06	0.00032426	4.64581	NA	NA	NA	1	1	1	0	3	-1.24511	-6.04485	-0.649121	-4.8355	-0.211049	-4.96636	NA	NA	0.21309	1.4955e-09	0.51626	1.32815e-06	0.832046	6.01981e-07	NA	NA	0.711249	1.91976e-07	0.940667	0.000156772	0.974457	6.44648e-05	NA	NA
NRROS	6.2465e-08	7.42869e-06	-5.4116	Skin_Sun_Exposed_Lower_leg	1.13196e-05	0.00105646	4.3903	Artery_Aorta	2.19751e-06	0.000239144	4.73436	NA	NA	NA	1	1	1	0	3	-1.24511	-6.04485	0.00967003	-4.65983	-0.0549723	-5.0082	NA	NA	0.21309	1.4955e-09	0.992285	3.16478e-06	0.956161	5.49402e-07	NA	NA	0.711249	1.91976e-07	0.999835	0.000335617	0.995386	5.81765e-05	NA	NA
NRROS	6.2465e-08	7.42869e-06	-5.4116	Skin_Sun_Exposed_Lower_leg	1.13196e-05	0.00105646	4.3903	Esophagus_Muscularis	5.1825e-06	0.000532691	4.55726	NA	NA	NA	1	1	1	0	3	-1.24511	-6.04485	0.00967003	-4.65983	-0.367125	-4.92451	NA	NA	0.21309	1.4955e-09	0.992285	3.16478e-06	0.713526	8.45734e-07	NA	NA	0.711249	1.91976e-07	0.999835	0.000335617	0.960017	8.33388e-05	NA	NA
NRROS	6.2465e-08	7.42869e-06	-5.4116	Skin_Sun_Exposed_Lower_leg	1.13196e-05	0.00105646	4.3903	smultixcan	3.03451e-06	0.00032426	4.64581	NA	NA	NA	1	1	1	0	3	-1.24511	-6.04485	0.00967003	-4.65983	-0.211049	-4.96636	NA	NA	0.21309	1.4955e-09	0.992285	3.16478e-06	0.832046	6.01981e-07	NA	NA	0.711249	1.91976e-07	0.999835	0.000335617	0.974457	6.44648e-05	NA	NA
NRROS	6.2465e-08	7.42869e-06	-5.4116	Stomach	2.27835e-05	0.0018501	4.23571	Artery_Aorta	2.19751e-06	0.000239144	4.73436	NA	NA	NA	1	1	1	0	3	-1.24511	-6.04485	-0.643865	-4.75404	-0.0549723	-5.0082	NA	NA	0.21309	1.4955e-09	0.519663	1.99392e-06	0.956161	5.49402e-07	NA	NA	0.711249	1.91976e-07	0.919645	0.000210936	0.995386	5.81765e-05	NA	NA
NRROS	6.2465e-08	7.42869e-06	-5.4116	Stomach	2.27835e-05	0.0018501	4.23571	Esophagus_Muscularis	5.1825e-06	0.000532691	4.55726	NA	NA	NA	1	1	1	0	3	-1.24511	-6.04485	-0.643865	-4.75404	-0.367125	-4.92451	NA	NA	0.21309	1.4955e-09	0.519663	1.99392e-06	0.713526	8.45734e-07	NA	NA	0.711249	1.91976e-07	0.919645	0.000210936	0.960017	8.33388e-05	NA	NA
NRROS	6.2465e-08	7.42869e-06	-5.4116	Stomach	2.27835e-05	0.0018501	4.23571	smultixcan	3.03451e-06	0.00032426	4.64581	NA	NA	NA	1	1	1	0	3	-1.24511	-6.04485	-0.643865	-4.75404	-0.211049	-4.96636	NA	NA	0.21309	1.4955e-09	0.519663	1.99392e-06	0.832046	6.01981e-07	NA	NA	0.711249	1.91976e-07	0.919645	0.000210936	0.974457	6.44648e-05	NA	NA
NRROS	6.2465e-08	7.42869e-06	-5.4116	Vagina	5.00195e-06	0.000641173	4.56471	Artery_Aorta	2.19751e-06	0.000239144	4.73436	NA	NA	NA	1	1	1	0	3	-1.24511	-6.04485	-0.24427	-4.91528	-0.0549723	-5.0082	NA	NA	0.21309	1.4955e-09	0.807022	8.86559e-07	0.956161	5.49402e-07	NA	NA	0.711249	1.91976e-07	0.981232	0.000130133	0.995386	5.81765e-05	NA	NA
NRROS	6.2465e-08	7.42869e-06	-5.4116	Vagina	5.00195e-06	0.000641173	4.56471	Esophagus_Muscularis	5.1825e-06	0.000532691	4.55726	NA	NA	NA	1	1	1	0	3	-1.24511	-6.04485	-0.24427	-4.91528	-0.367125	-4.92451	NA	NA	0.21309	1.4955e-09	0.807022	8.86559e-07	0.713526	8.45734e-07	NA	NA	0.711249	1.91976e-07	0.981232	0.000130133	0.960017	8.33388e-05	NA	NA
NRROS	6.2465e-08	7.42869e-06	-5.4116	Vagina	5.00195e-06	0.000641173	4.56471	smultixcan	3.03451e-06	0.00032426	4.64581	NA	NA	NA	1	1	1	0	3	-1.24511	-6.04485	-0.24427	-4.91528	-0.211049	-4.96636	NA	NA	0.21309	1.4955e-09	0.807022	8.86559e-07	0.832046	6.01981e-07	NA	NA	0.711249	1.91976e-07	0.981232	0.000130133	0.974457	6.44648e-05	NA	NA
NRROS	6.2465e-08	7.42869e-06	-5.4116	smultixcan	4.27602e-08	4.7358e-06	2.02405	Artery_Aorta	2.19751e-06	0.000239144	4.73436	NA	NA	NA	1	1	1	0	3	-1.24511	-6.04485	-0.684354	-2.82801	-0.0549723	-5.0082	NA	NA	0.21309	1.4955e-09	0.819394	2.02714e-09	0.956161	5.49402e-07	NA	NA	0.711249	1.91976e-07	0.962042	2.46948e-07	0.995386	5.81765e-05	NA	NA
NRROS	6.2465e-08	7.42869e-06	-5.4116	smultixcan	4.27602e-08	4.7358e-06	2.02405	Esophagus_Muscularis	5.1825e-06	0.000532691	4.55726	NA	NA	NA	1	1	1	0	3	-1.24511	-6.04485	-0.684354	-2.82801	-0.367125	-4.92451	NA	NA	0.21309	1.4955e-09	0.819394	2.02714e-09	0.713526	8.45734e-07	NA	NA	0.711249	1.91976e-07	0.962042	2.46948e-07	0.960017	8.33388e-05	NA	NA
NRROS	6.2465e-08	7.42869e-06	-5.4116	smultixcan	4.27602e-08	4.7358e-06	2.02405	smultixcan	3.03451e-06	0.00032426	4.64581	NA	NA	NA	1	1	1	0	3	-1.24511	-6.04485	-0.684354	-2.82801	-0.211049	-4.96636	NA	NA	0.21309	1.4955e-09	0.819394	2.02714e-09	0.832046	6.01981e-07	NA	NA	0.711249	1.91976e-07	0.962042	2.46948e-07	0.974457	6.44648e-05	NA	NA
SIX5	6.3875e-08	7.5454e-06	-5.4076	Adipose_Subcutaneous	6.33425e-05	0.00445889	-4	Adipose_Visceral_Omentum	6.33425e-05	0.00417839	-4	NA	NA	NA	1	1	1	0	3	3.24268	-5.52513	-1.83146	3.61112	-1.83146	3.61112	NA	NA	0.0011841	3.2924e-08	0.067032	0.000304882	0.067032	0.000304882	NA	NA	0.0841226	3.28207e-06	0.653845	0.0125063	0.611175	0.0111285	NA	NA
SIX5	6.3875e-08	7.5454e-06	-5.4076	Adipose_Subcutaneous	6.33425e-05	0.00445889	-4	Artery_Coronary	4.8135e-16	3.19768e-13	8.11611	NA	NA	NA	1	1	1	0	3	3.24268	-5.52513	-1.83146	3.61112	4.1259	-7.19195	NA	NA	0.0011841	3.2924e-08	0.067032	0.000304882	3.6929e-05	6.38712e-13	NA	NA	0.0841226	3.28207e-06	0.653845	0.0125063	0.0112135	2.85612e-10	NA	NA
SIX5	6.3875e-08	7.5454e-06	-5.4076	Adipose_Subcutaneous	6.33425e-05	0.00445889	-4	Artery_Tibial	1.90607e-05	0.00153133	-4.27562	NA	NA	NA	1	1	1	0	3	3.24268	-5.52513	-1.83146	3.61112	-2.6977	3.5993	NA	NA	0.0011841	3.2924e-08	0.067032	0.000304882	0.00698196	0.000319069	NA	NA	0.0841226	3.28207e-06	0.653845	0.0125063	0.272396	0.0114564	NA	NA
SIX5	6.3875e-08	7.5454e-06	-5.4076	Adipose_Subcutaneous	6.33425e-05	0.00445889	-4	Brain_Anterior_cingulate_cortex_BA24	4.8135e-16	3.73214e-13	8.11611	NA	NA	NA	1	1	1	0	3	3.24268	-5.52513	-1.83146	3.61112	4.1259	-7.19195	NA	NA	0.0011841	3.2924e-08	0.067032	0.000304882	3.6929e-05	6.38712e-13	NA	NA	0.0841226	3.28207e-06	0.653845	0.0125063	0.0120504	2.83017e-10	NA	NA
SIX5	6.3875e-08	7.5454e-06	-5.4076	Adipose_Subcutaneous	6.33425e-05	0.00445889	-4	Brain_Cerebellar_Hemisphere	4.8135e-16	2.43396e-13	8.11611	NA	NA	NA	1	1	1	0	3	3.24268	-5.52513	-1.83146	3.61112	4.1259	-7.19195	NA	NA	0.0011841	3.2924e-08	0.067032	0.000304882	3.6929e-05	6.38712e-13	NA	NA	0.0841226	3.28207e-06	0.653845	0.0125063	0.0113404	2.34095e-10	NA	NA
SIX5	6.3875e-08	7.5454e-06	-5.4076	Adipose_Subcutaneous	6.33425e-05	0.00445889	-4	Brain_Cerebellum	4.8135e-16	2.68321e-13	8.11611	NA	NA	NA	1	1	1	0	3	3.24268	-5.52513	-1.83146	3.61112	4.1259	-7.19195	NA	NA	0.0011841	3.2924e-08	0.067032	0.000304882	3.6929e-05	6.38712e-13	NA	NA	0.0841226	3.28207e-06	0.653845	0.0125063	0.0118173	2.50593e-10	NA	NA
SIX5	6.3875e-08	7.5454e-06	-5.4076	Adipose_Subcutaneous	6.33425e-05	0.00445889	-4	Brain_Cortex	4.8135e-16	3.19835e-13	8.11611	NA	NA	NA	1	1	1	0	3	3.24268	-5.52513	-1.83146	3.61112	4.1259	-7.19195	NA	NA	0.0011841	3.2924e-08	0.067032	0.000304882	3.6929e-05	6.38712e-13	NA	NA	0.0841226	3.28207e-06	0.653845	0.0125063	0.0113425	2.55457e-10	NA	NA
SIX5	6.3875e-08	7.5454e-06	-5.4076	Adipose_Subcutaneous	6.33425e-05	0.00445889	-4	Brain_Hypothalamus	4.8135e-16	3.90563e-13	8.11611	NA	NA	NA	1	1	1	0	3	3.24268	-5.52513	-1.83146	3.61112	4.1259	-7.19195	NA	NA	0.0011841	3.2924e-08	0.067032	0.000304882	3.6929e-05	6.38712e-13	NA	NA	0.0841226	3.28207e-06	0.653845	0.0125063	0.0113419	3.18109e-10	NA	NA
SIX5	6.3875e-08	7.5454e-06	-5.4076	Adipose_Subcutaneous	6.33425e-05	0.00445889	-4	Brain_Spinal_cord_cervical_c-1	4.8135e-16	4.04724e-13	8.11611	NA	NA	NA	1	1	1	0	3	3.24268	-5.52513	-1.83146	3.61112	4.1259	-7.19195	NA	NA	0.0011841	3.2924e-08	0.067032	0.000304882	3.6929e-05	6.38712e-13	NA	NA	0.0841226	3.28207e-06	0.653845	0.0125063	0.0113337	2.97906e-10	NA	NA
SIX5	6.3875e-08	7.5454e-06	-5.4076	Adipose_Subcutaneous	6.33425e-05	0.00445889	-4	Brain_Substantia_nigra	4.8135e-16	4.90014e-13	8.11611	NA	NA	NA	1	1	1	0	3	3.24268	-5.52513	-1.83146	3.61112	4.1259	-7.19195	NA	NA	0.0011841	3.2924e-08	0.067032	0.000304882	3.6929e-05	6.38712e-13	NA	NA	0.0841226	3.28207e-06	0.653845	0.0125063	0.0128847	2.76304e-10	NA	NA
SIX5	6.3875e-08	7.5454e-06	-5.4076	Adipose_Subcutaneous	6.33425e-05	0.00445889	-4	Cells_EBV-transformed_lymphocytes	4.8135e-16	3.01637e-13	8.11611	NA	NA	NA	1	1	1	0	3	3.24268	-5.52513	-1.83146	3.61112	4.1259	-7.19195	NA	NA	0.0011841	3.2924e-08	0.067032	0.000304882	3.6929e-05	6.38712e-13	NA	NA	0.0841226	3.28207e-06	0.653845	0.0125063	0.0105685	2.35264e-10	NA	NA
SIX5	6.3875e-08	7.5454e-06	-5.4076	Adipose_Subcutaneous	6.33425e-05	0.00445889	-4	Colon_Sigmoid	4.8135e-16	3.06291e-13	8.11611	NA	NA	NA	1	1	1	0	3	3.24268	-5.52513	-1.83146	3.61112	4.1259	-7.19195	NA	NA	0.0011841	3.2924e-08	0.067032	0.000304882	3.6929e-05	6.38712e-13	NA	NA	0.0841226	3.28207e-06	0.653845	0.0125063	0.0118879	2.51218e-10	NA	NA
SIX5	6.3875e-08	7.5454e-06	-5.4076	Adipose_Subcutaneous	6.33425e-05	0.00445889	-4	Colon_Transverse	4.8135e-16	3.1953e-13	8.11611	NA	NA	NA	1	1	1	0	3	3.24268	-5.52513	-1.83146	3.61112	4.1259	-7.19195	NA	NA	0.0011841	3.2924e-08	0.067032	0.000304882	3.6929e-05	6.38712e-13	NA	NA	0.0841226	3.28207e-06	0.653845	0.0125063	0.00988255	2.72898e-10	NA	NA
SIX5	6.3875e-08	7.5454e-06	-5.4076	Adipose_Subcutaneous	6.33425e-05	0.00445889	-4	Heart_Atrial_Appendage	1.90607e-05	0.00174851	-4.27562	NA	NA	NA	1	1	1	0	3	3.24268	-5.52513	-1.83146	3.61112	-2.6977	3.5993	NA	NA	0.0011841	3.2924e-08	0.067032	0.000304882	0.00698196	0.000319069	NA	NA	0.0841226	3.28207e-06	0.653845	0.0125063	0.271095	0.0122555	NA	NA
SIX5	6.3875e-08	7.5454e-06	-5.4076	Adipose_Subcutaneous	6.33425e-05	0.00445889	-4	Heart_Left_Ventricle	1.90607e-05	0.00172424	-4.27562	NA	NA	NA	1	1	1	0	3	3.24268	-5.52513	-1.83146	3.61112	-2.6977	3.5993	NA	NA	0.0011841	3.2924e-08	0.067032	0.000304882	0.00698196	0.000319069	NA	NA	0.0841226	3.28207e-06	0.653845	0.0125063	0.277042	0.012924	NA	NA
SIX5	6.3875e-08	7.5454e-06	-5.4076	Adipose_Subcutaneous	6.33425e-05	0.00445889	-4	Lung	1.90607e-05	0.00148637	-4.27562	NA	NA	NA	1	1	1	0	3	3.24268	-5.52513	-1.83146	3.61112	-2.6977	3.5993	NA	NA	0.0011841	3.2924e-08	0.067032	0.000304882	0.00698196	0.000319069	NA	NA	0.0841226	3.28207e-06	0.653845	0.0125063	0.260545	0.0110018	NA	NA
SIX5	6.3875e-08	7.5454e-06	-5.4076	Adipose_Subcutaneous	6.33425e-05	0.00445889	-4	Muscle_Skeletal	1.90607e-05	0.00162606	-4.27562	NA	NA	NA	1	1	1	0	3	3.24268	-5.52513	-1.83146	3.61112	-2.6977	3.5993	NA	NA	0.0011841	3.2924e-08	0.067032	0.000304882	0.00698196	0.000319069	NA	NA	0.0841226	3.28207e-06	0.653845	0.0125063	0.263291	0.0117925	NA	NA
SIX5	6.3875e-08	7.5454e-06	-5.4076	Adipose_Subcutaneous	6.33425e-05	0.00445889	-4	Nerve_Tibial	1.90607e-05	0.00164887	-4.27562	NA	NA	NA	1	1	1	0	3	3.24268	-5.52513	-1.83146	3.61112	-2.6977	3.5993	NA	NA	0.0011841	3.2924e-08	0.067032	0.000304882	0.00698196	0.000319069	NA	NA	0.0841226	3.28207e-06	0.653845	0.0125063	0.278154	0.0116752	NA	NA
SIX5	6.3875e-08	7.5454e-06	-5.4076	Adipose_Subcutaneous	6.33425e-05	0.00445889	-4	Ovary	4.8135e-16	3.46916e-13	8.11611	NA	NA	NA	1	1	1	0	3	3.24268	-5.52513	-1.83146	3.61112	4.1259	-7.19195	NA	NA	0.0011841	3.2924e-08	0.067032	0.000304882	3.6929e-05	6.38712e-13	NA	NA	0.0841226	3.28207e-06	0.653845	0.0125063	0.0113534	2.74499e-10	NA	NA
SIX5	6.3875e-08	7.5454e-06	-5.4076	Adipose_Subcutaneous	6.33425e-05	0.00445889	-4	Skin_Not_Sun_Exposed_Suprapubic	4.8135e-16	3.39326e-13	8.11611	NA	NA	NA	1	1	1	0	3	3.24268	-5.52513	-1.83146	3.61112	4.1259	-7.19195	NA	NA	0.0011841	3.2924e-08	0.067032	0.000304882	3.6929e-05	6.38712e-13	NA	NA	0.0841226	3.28207e-06	0.653845	0.0125063	0.00948711	2.70312e-10	NA	NA
SIX5	6.3875e-08	7.5454e-06	-5.4076	Adipose_Subcutaneous	6.33425e-05	0.00445889	-4	Spleen	4.8135e-16	3.24898e-13	8.11611	NA	NA	NA	1	1	1	0	3	3.24268	-5.52513	-1.83146	3.61112	4.1259	-7.19195	NA	NA	0.0011841	3.2924e-08	0.067032	0.000304882	3.6929e-05	6.38712e-13	NA	NA	0.0841226	3.28207e-06	0.653845	0.0125063	0.00966348	2.42921e-10	NA	NA
SIX5	6.3875e-08	7.5454e-06	-5.4076	Adipose_Subcutaneous	6.33425e-05	0.00445889	-4	Testis	4.8135e-16	3.68114e-13	8.11611	NA	NA	NA	1	1	1	0	3	3.24268	-5.52513	-1.83146	3.61112	4.1259	-7.19195	NA	NA	0.0011841	3.2924e-08	0.067032	0.000304882	3.6929e-05	6.38712e-13	NA	NA	0.0841226	3.28207e-06	0.653845	0.0125063	0.0128793	2.88462e-10	NA	NA
SIX5	6.3875e-08	7.5454e-06	-5.4076	Adipose_Subcutaneous	6.33425e-05	0.00445889	-4	Thyroid	4.8135e-16	2.89943e-13	8.11611	NA	NA	NA	1	1	1	0	3	3.24268	-5.52513	-1.83146	3.61112	4.1259	-7.19195	NA	NA	0.0011841	3.2924e-08	0.067032	0.000304882	3.6929e-05	6.38712e-13	NA	NA	0.0841226	3.28207e-06	0.653845	0.0125063	0.00929718	2.56358e-10	NA	NA
SIX5	6.3875e-08	7.5454e-06	-5.4076	Adipose_Subcutaneous	6.33425e-05	0.00445889	-4	Uterus	1.90607e-05	0.00158769	-4.27562	NA	NA	NA	1	1	1	0	3	3.24268	-5.52513	-1.83146	3.61112	-2.6977	3.5993	NA	NA	0.0011841	3.2924e-08	0.067032	0.000304882	0.00698196	0.000319069	NA	NA	0.0841226	3.28207e-06	0.653845	0.0125063	0.273704	0.0112357	NA	NA
SIX5	6.3875e-08	7.5454e-06	-5.4076	Adipose_Subcutaneous	6.33425e-05	0.00445889	-4	Vagina	1.90607e-05	0.00165044	-4.27562	NA	NA	NA	1	1	1	0	3	3.24268	-5.52513	-1.83146	3.61112	-2.6977	3.5993	NA	NA	0.0011841	3.2924e-08	0.067032	0.000304882	0.00698196	0.000319069	NA	NA	0.0841226	3.28207e-06	0.653845	0.0125063	0.290038	0.0120033	NA	NA
SIX5	6.3875e-08	7.5454e-06	-5.4076	Adipose_Subcutaneous	6.33425e-05	0.00445889	-4	smultixcan	4.8135e-16	2.55538e-13	8.11611	NA	NA	NA	1	1	1	0	3	3.24268	-5.52513	-1.83146	3.61112	4.1259	-7.19195	NA	NA	0.0011841	3.2924e-08	0.067032	0.000304882	3.6929e-05	6.38712e-13	NA	NA	0.0841226	3.28207e-06	0.653845	0.0125063	0.0103356	2.37673e-10	NA	NA
SIX5	6.3875e-08	7.5454e-06	-5.4076	Adipose_Visceral_Omentum	4.53318e-06	0.000562496	4.58531	Adipose_Visceral_Omentum	6.33425e-05	0.00417839	-4	NA	NA	NA	1	1	1	0	3	3.24268	-5.52513	2.68629	-3.9571	-1.83146	3.61112	NA	NA	0.0011841	3.2924e-08	0.00722494	7.58666e-05	0.067032	0.000304882	NA	NA	0.0841226	3.28207e-06	0.294114	0.00452243	0.611175	0.0111285	NA	NA
SIX5	6.3875e-08	7.5454e-06	-5.4076	Adipose_Visceral_Omentum	4.53318e-06	0.000562496	4.58531	Artery_Coronary	4.8135e-16	3.19768e-13	8.11611	NA	NA	NA	1	1	1	0	3	3.24268	-5.52513	2.68629	-3.9571	4.1259	-7.19195	NA	NA	0.0011841	3.2924e-08	0.00722494	7.58666e-05	3.6929e-05	6.38712e-13	NA	NA	0.0841226	3.28207e-06	0.294114	0.00452243	0.0112135	2.85612e-10	NA	NA
SIX5	6.3875e-08	7.5454e-06	-5.4076	Adipose_Visceral_Omentum	4.53318e-06	0.000562496	4.58531	Artery_Tibial	1.90607e-05	0.00153133	-4.27562	NA	NA	NA	1	1	1	0	3	3.24268	-5.52513	2.68629	-3.9571	-2.6977	3.5993	NA	NA	0.0011841	3.2924e-08	0.00722494	7.58666e-05	0.00698196	0.000319069	NA	NA	0.0841226	3.28207e-06	0.294114	0.00452243	0.272396	0.0114564	NA	NA
SIX5	6.3875e-08	7.5454e-06	-5.4076	Adipose_Visceral_Omentum	4.53318e-06	0.000562496	4.58531	Brain_Anterior_cingulate_cortex_BA24	4.8135e-16	3.73214e-13	8.11611	NA	NA	NA	1	1	1	0	3	3.24268	-5.52513	2.68629	-3.9571	4.1259	-7.19195	NA	NA	0.0011841	3.2924e-08	0.00722494	7.58666e-05	3.6929e-05	6.38712e-13	NA	NA	0.0841226	3.28207e-06	0.294114	0.00452243	0.0120504	2.83017e-10	NA	NA
SIX5	6.3875e-08	7.5454e-06	-5.4076	Adipose_Visceral_Omentum	4.53318e-06	0.000562496	4.58531	Brain_Cerebellar_Hemisphere	4.8135e-16	2.43396e-13	8.11611	NA	NA	NA	1	1	1	0	3	3.24268	-5.52513	2.68629	-3.9571	4.1259	-7.19195	NA	NA	0.0011841	3.2924e-08	0.00722494	7.58666e-05	3.6929e-05	6.38712e-13	NA	NA	0.0841226	3.28207e-06	0.294114	0.00452243	0.0113404	2.34095e-10	NA	NA
SIX5	6.3875e-08	7.5454e-06	-5.4076	Adipose_Visceral_Omentum	4.53318e-06	0.000562496	4.58531	Brain_Cerebellum	4.8135e-16	2.68321e-13	8.11611	NA	NA	NA	1	1	1	0	3	3.24268	-5.52513	2.68629	-3.9571	4.1259	-7.19195	NA	NA	0.0011841	3.2924e-08	0.00722494	7.58666e-05	3.6929e-05	6.38712e-13	NA	NA	0.0841226	3.28207e-06	0.294114	0.00452243	0.0118173	2.50593e-10	NA	NA
SIX5	6.3875e-08	7.5454e-06	-5.4076	Adipose_Visceral_Omentum	4.53318e-06	0.000562496	4.58531	Brain_Cortex	4.8135e-16	3.19835e-13	8.11611	NA	NA	NA	1	1	1	0	3	3.24268	-5.52513	2.68629	-3.9571	4.1259	-7.19195	NA	NA	0.0011841	3.2924e-08	0.00722494	7.58666e-05	3.6929e-05	6.38712e-13	NA	NA	0.0841226	3.28207e-06	0.294114	0.00452243	0.0113425	2.55457e-10	NA	NA
SIX5	6.3875e-08	7.5454e-06	-5.4076	Adipose_Visceral_Omentum	4.53318e-06	0.000562496	4.58531	Brain_Hypothalamus	4.8135e-16	3.90563e-13	8.11611	NA	NA	NA	1	1	1	0	3	3.24268	-5.52513	2.68629	-3.9571	4.1259	-7.19195	NA	NA	0.0011841	3.2924e-08	0.00722494	7.58666e-05	3.6929e-05	6.38712e-13	NA	NA	0.0841226	3.28207e-06	0.294114	0.00452243	0.0113419	3.18109e-10	NA	NA
SIX5	6.3875e-08	7.5454e-06	-5.4076	Adipose_Visceral_Omentum	4.53318e-06	0.000562496	4.58531	Brain_Spinal_cord_cervical_c-1	4.8135e-16	4.04724e-13	8.11611	NA	NA	NA	1	1	1	0	3	3.24268	-5.52513	2.68629	-3.9571	4.1259	-7.19195	NA	NA	0.0011841	3.2924e-08	0.00722494	7.58666e-05	3.6929e-05	6.38712e-13	NA	NA	0.0841226	3.28207e-06	0.294114	0.00452243	0.0113337	2.97906e-10	NA	NA
SIX5	6.3875e-08	7.5454e-06	-5.4076	Adipose_Visceral_Omentum	4.53318e-06	0.000562496	4.58531	Brain_Substantia_nigra	4.8135e-16	4.90014e-13	8.11611	NA	NA	NA	1	1	1	0	3	3.24268	-5.52513	2.68629	-3.9571	4.1259	-7.19195	NA	NA	0.0011841	3.2924e-08	0.00722494	7.58666e-05	3.6929e-05	6.38712e-13	NA	NA	0.0841226	3.28207e-06	0.294114	0.00452243	0.0128847	2.76304e-10	NA	NA
SIX5	6.3875e-08	7.5454e-06	-5.4076	Adipose_Visceral_Omentum	4.53318e-06	0.000562496	4.58531	Cells_EBV-transformed_lymphocytes	4.8135e-16	3.01637e-13	8.11611	NA	NA	NA	1	1	1	0	3	3.24268	-5.52513	2.68629	-3.9571	4.1259	-7.19195	NA	NA	0.0011841	3.2924e-08	0.00722494	7.58666e-05	3.6929e-05	6.38712e-13	NA	NA	0.0841226	3.28207e-06	0.294114	0.00452243	0.0105685	2.35264e-10	NA	NA
SIX5	6.3875e-08	7.5454e-06	-5.4076	Adipose_Visceral_Omentum	4.53318e-06	0.000562496	4.58531	Colon_Sigmoid	4.8135e-16	3.06291e-13	8.11611	NA	NA	NA	1	1	1	0	3	3.24268	-5.52513	2.68629	-3.9571	4.1259	-7.19195	NA	NA	0.0011841	3.2924e-08	0.00722494	7.58666e-05	3.6929e-05	6.38712e-13	NA	NA	0.0841226	3.28207e-06	0.294114	0.00452243	0.0118879	2.51218e-10	NA	NA
SIX5	6.3875e-08	7.5454e-06	-5.4076	Adipose_Visceral_Omentum	4.53318e-06	0.000562496	4.58531	Colon_Transverse	4.8135e-16	3.1953e-13	8.11611	NA	NA	NA	1	1	1	0	3	3.24268	-5.52513	2.68629	-3.9571	4.1259	-7.19195	NA	NA	0.0011841	3.2924e-08	0.00722494	7.58666e-05	3.6929e-05	6.38712e-13	NA	NA	0.0841226	3.28207e-06	0.294114	0.00452243	0.00988255	2.72898e-10	NA	NA
SIX5	6.3875e-08	7.5454e-06	-5.4076	Adipose_Visceral_Omentum	4.53318e-06	0.000562496	4.58531	Heart_Atrial_Appendage	1.90607e-05	0.00174851	-4.27562	NA	NA	NA	1	1	1	0	3	3.24268	-5.52513	2.68629	-3.9571	-2.6977	3.5993	NA	NA	0.0011841	3.2924e-08	0.00722494	7.58666e-05	0.00698196	0.000319069	NA	NA	0.0841226	3.28207e-06	0.294114	0.00452243	0.271095	0.0122555	NA	NA
SIX5	6.3875e-08	7.5454e-06	-5.4076	Adipose_Visceral_Omentum	4.53318e-06	0.000562496	4.58531	Heart_Left_Ventricle	1.90607e-05	0.00172424	-4.27562	NA	NA	NA	1	1	1	0	3	3.24268	-5.52513	2.68629	-3.9571	-2.6977	3.5993	NA	NA	0.0011841	3.2924e-08	0.00722494	7.58666e-05	0.00698196	0.000319069	NA	NA	0.0841226	3.28207e-06	0.294114	0.00452243	0.277042	0.012924	NA	NA
SIX5	6.3875e-08	7.5454e-06	-5.4076	Adipose_Visceral_Omentum	4.53318e-06	0.000562496	4.58531	Lung	1.90607e-05	0.00148637	-4.27562	NA	NA	NA	1	1	1	0	3	3.24268	-5.52513	2.68629	-3.9571	-2.6977	3.5993	NA	NA	0.0011841	3.2924e-08	0.00722494	7.58666e-05	0.00698196	0.000319069	NA	NA	0.0841226	3.28207e-06	0.294114	0.00452243	0.260545	0.0110018	NA	NA
SIX5	6.3875e-08	7.5454e-06	-5.4076	Adipose_Visceral_Omentum	4.53318e-06	0.000562496	4.58531	Muscle_Skeletal	1.90607e-05	0.00162606	-4.27562	NA	NA	NA	1	1	1	0	3	3.24268	-5.52513	2.68629	-3.9571	-2.6977	3.5993	NA	NA	0.0011841	3.2924e-08	0.00722494	7.58666e-05	0.00698196	0.000319069	NA	NA	0.0841226	3.28207e-06	0.294114	0.00452243	0.263291	0.0117925	NA	NA
SIX5	6.3875e-08	7.5454e-06	-5.4076	Adipose_Visceral_Omentum	4.53318e-06	0.000562496	4.58531	Nerve_Tibial	1.90607e-05	0.00164887	-4.27562	NA	NA	NA	1	1	1	0	3	3.24268	-5.52513	2.68629	-3.9571	-2.6977	3.5993	NA	NA	0.0011841	3.2924e-08	0.00722494	7.58666e-05	0.00698196	0.000319069	NA	NA	0.0841226	3.28207e-06	0.294114	0.00452243	0.278154	0.0116752	NA	NA
SIX5	6.3875e-08	7.5454e-06	-5.4076	Adipose_Visceral_Omentum	4.53318e-06	0.000562496	4.58531	Ovary	4.8135e-16	3.46916e-13	8.11611	NA	NA	NA	1	1	1	0	3	3.24268	-5.52513	2.68629	-3.9571	4.1259	-7.19195	NA	NA	0.0011841	3.2924e-08	0.00722494	7.58666e-05	3.6929e-05	6.38712e-13	NA	NA	0.0841226	3.28207e-06	0.294114	0.00452243	0.0113534	2.74499e-10	NA	NA
SIX5	6.3875e-08	7.5454e-06	-5.4076	Adipose_Visceral_Omentum	4.53318e-06	0.000562496	4.58531	Skin_Not_Sun_Exposed_Suprapubic	4.8135e-16	3.39326e-13	8.11611	NA	NA	NA	1	1	1	0	3	3.24268	-5.52513	2.68629	-3.9571	4.1259	-7.19195	NA	NA	0.0011841	3.2924e-08	0.00722494	7.58666e-05	3.6929e-05	6.38712e-13	NA	NA	0.0841226	3.28207e-06	0.294114	0.00452243	0.00948711	2.70312e-10	NA	NA
SIX5	6.3875e-08	7.5454e-06	-5.4076	Adipose_Visceral_Omentum	4.53318e-06	0.000562496	4.58531	Spleen	4.8135e-16	3.24898e-13	8.11611	NA	NA	NA	1	1	1	0	3	3.24268	-5.52513	2.68629	-3.9571	4.1259	-7.19195	NA	NA	0.0011841	3.2924e-08	0.00722494	7.58666e-05	3.6929e-05	6.38712e-13	NA	NA	0.0841226	3.28207e-06	0.294114	0.00452243	0.00966348	2.42921e-10	NA	NA
SIX5	6.3875e-08	7.5454e-06	-5.4076	Adipose_Visceral_Omentum	4.53318e-06	0.000562496	4.58531	Testis	4.8135e-16	3.68114e-13	8.11611	NA	NA	NA	1	1	1	0	3	3.24268	-5.52513	2.68629	-3.9571	4.1259	-7.19195	NA	NA	0.0011841	3.2924e-08	0.00722494	7.58666e-05	3.6929e-05	6.38712e-13	NA	NA	0.0841226	3.28207e-06	0.294114	0.00452243	0.0128793	2.88462e-10	NA	NA
SIX5	6.3875e-08	7.5454e-06	-5.4076	Adipose_Visceral_Omentum	4.53318e-06	0.000562496	4.58531	Thyroid	4.8135e-16	2.89943e-13	8.11611	NA	NA	NA	1	1	1	0	3	3.24268	-5.52513	2.68629	-3.9571	4.1259	-7.19195	NA	NA	0.0011841	3.2924e-08	0.00722494	7.58666e-05	3.6929e-05	6.38712e-13	NA	NA	0.0841226	3.28207e-06	0.294114	0.00452243	0.00929718	2.56358e-10	NA	NA
SIX5	6.3875e-08	7.5454e-06	-5.4076	Adipose_Visceral_Omentum	4.53318e-06	0.000562496	4.58531	Uterus	1.90607e-05	0.00158769	-4.27562	NA	NA	NA	1	1	1	0	3	3.24268	-5.52513	2.68629	-3.9571	-2.6977	3.5993	NA	NA	0.0011841	3.2924e-08	0.00722494	7.58666e-05	0.00698196	0.000319069	NA	NA	0.0841226	3.28207e-06	0.294114	0.00452243	0.273704	0.0112357	NA	NA
SIX5	6.3875e-08	7.5454e-06	-5.4076	Adipose_Visceral_Omentum	4.53318e-06	0.000562496	4.58531	Vagina	1.90607e-05	0.00165044	-4.27562	NA	NA	NA	1	1	1	0	3	3.24268	-5.52513	2.68629	-3.9571	-2.6977	3.5993	NA	NA	0.0011841	3.2924e-08	0.00722494	7.58666e-05	0.00698196	0.000319069	NA	NA	0.0841226	3.28207e-06	0.294114	0.00452243	0.290038	0.0120033	NA	NA
SIX5	6.3875e-08	7.5454e-06	-5.4076	Adipose_Visceral_Omentum	4.53318e-06	0.000562496	4.58531	smultixcan	4.8135e-16	2.55538e-13	8.11611	NA	NA	NA	1	1	1	0	3	3.24268	-5.52513	2.68629	-3.9571	4.1259	-7.19195	NA	NA	0.0011841	3.2924e-08	0.00722494	7.58666e-05	3.6929e-05	6.38712e-13	NA	NA	0.0841226	3.28207e-06	0.294114	0.00452243	0.0103356	2.37673e-10	NA	NA
SIX5	6.3875e-08	7.5454e-06	-5.4076	Adrenal_Gland	6.33425e-05	0.00445525	-4	Adipose_Visceral_Omentum	6.33425e-05	0.00417839	-4	NA	NA	NA	1	1	1	0	3	3.24268	-5.52513	-1.83146	3.61112	-1.83146	3.61112	NA	NA	0.0011841	3.2924e-08	0.067032	0.000304882	0.067032	0.000304882	NA	NA	0.0841226	3.28207e-06	0.643676	0.0120824	0.611175	0.0111285	NA	NA
SIX5	6.3875e-08	7.5454e-06	-5.4076	Adrenal_Gland	6.33425e-05	0.00445525	-4	Artery_Coronary	4.8135e-16	3.19768e-13	8.11611	NA	NA	NA	1	1	1	0	3	3.24268	-5.52513	-1.83146	3.61112	4.1259	-7.19195	NA	NA	0.0011841	3.2924e-08	0.067032	0.000304882	3.6929e-05	6.38712e-13	NA	NA	0.0841226	3.28207e-06	0.643676	0.0120824	0.0112135	2.85612e-10	NA	NA
SIX5	6.3875e-08	7.5454e-06	-5.4076	Adrenal_Gland	6.33425e-05	0.00445525	-4	Artery_Tibial	1.90607e-05	0.00153133	-4.27562	NA	NA	NA	1	1	1	0	3	3.24268	-5.52513	-1.83146	3.61112	-2.6977	3.5993	NA	NA	0.0011841	3.2924e-08	0.067032	0.000304882	0.00698196	0.000319069	NA	NA	0.0841226	3.28207e-06	0.643676	0.0120824	0.272396	0.0114564	NA	NA
SIX5	6.3875e-08	7.5454e-06	-5.4076	Adrenal_Gland	6.33425e-05	0.00445525	-4	Brain_Anterior_cingulate_cortex_BA24	4.8135e-16	3.73214e-13	8.11611	NA	NA	NA	1	1	1	0	3	3.24268	-5.52513	-1.83146	3.61112	4.1259	-7.19195	NA	NA	0.0011841	3.2924e-08	0.067032	0.000304882	3.6929e-05	6.38712e-13	NA	NA	0.0841226	3.28207e-06	0.643676	0.0120824	0.0120504	2.83017e-10	NA	NA
SIX5	6.3875e-08	7.5454e-06	-5.4076	Adrenal_Gland	6.33425e-05	0.00445525	-4	Brain_Cerebellar_Hemisphere	4.8135e-16	2.43396e-13	8.11611	NA	NA	NA	1	1	1	0	3	3.24268	-5.52513	-1.83146	3.61112	4.1259	-7.19195	NA	NA	0.0011841	3.2924e-08	0.067032	0.000304882	3.6929e-05	6.38712e-13	NA	NA	0.0841226	3.28207e-06	0.643676	0.0120824	0.0113404	2.34095e-10	NA	NA
SIX5	6.3875e-08	7.5454e-06	-5.4076	Adrenal_Gland	6.33425e-05	0.00445525	-4	Brain_Cerebellum	4.8135e-16	2.68321e-13	8.11611	NA	NA	NA	1	1	1	0	3	3.24268	-5.52513	-1.83146	3.61112	4.1259	-7.19195	NA	NA	0.0011841	3.2924e-08	0.067032	0.000304882	3.6929e-05	6.38712e-13	NA	NA	0.0841226	3.28207e-06	0.643676	0.0120824	0.0118173	2.50593e-10	NA	NA
SIX5	6.3875e-08	7.5454e-06	-5.4076	Adrenal_Gland	6.33425e-05	0.00445525	-4	Brain_Cortex	4.8135e-16	3.19835e-13	8.11611	NA	NA	NA	1	1	1	0	3	3.24268	-5.52513	-1.83146	3.61112	4.1259	-7.19195	NA	NA	0.0011841	3.2924e-08	0.067032	0.000304882	3.6929e-05	6.38712e-13	NA	NA	0.0841226	3.28207e-06	0.643676	0.0120824	0.0113425	2.55457e-10	NA	NA
SIX5	6.3875e-08	7.5454e-06	-5.4076	Adrenal_Gland	6.33425e-05	0.00445525	-4	Brain_Hypothalamus	4.8135e-16	3.90563e-13	8.11611	NA	NA	NA	1	1	1	0	3	3.24268	-5.52513	-1.83146	3.61112	4.1259	-7.19195	NA	NA	0.0011841	3.2924e-08	0.067032	0.000304882	3.6929e-05	6.38712e-13	NA	NA	0.0841226	3.28207e-06	0.643676	0.0120824	0.0113419	3.18109e-10	NA	NA
SIX5	6.3875e-08	7.5454e-06	-5.4076	Adrenal_Gland	6.33425e-05	0.00445525	-4	Brain_Spinal_cord_cervical_c-1	4.8135e-16	4.04724e-13	8.11611	NA	NA	NA	1	1	1	0	3	3.24268	-5.52513	-1.83146	3.61112	4.1259	-7.19195	NA	NA	0.0011841	3.2924e-08	0.067032	0.000304882	3.6929e-05	6.38712e-13	NA	NA	0.0841226	3.28207e-06	0.643676	0.0120824	0.0113337	2.97906e-10	NA	NA
SIX5	6.3875e-08	7.5454e-06	-5.4076	Adrenal_Gland	6.33425e-05	0.00445525	-4	Brain_Substantia_nigra	4.8135e-16	4.90014e-13	8.11611	NA	NA	NA	1	1	1	0	3	3.24268	-5.52513	-1.83146	3.61112	4.1259	-7.19195	NA	NA	0.0011841	3.2924e-08	0.067032	0.000304882	3.6929e-05	6.38712e-13	NA	NA	0.0841226	3.28207e-06	0.643676	0.0120824	0.0128847	2.76304e-10	NA	NA
SIX5	6.3875e-08	7.5454e-06	-5.4076	Adrenal_Gland	6.33425e-05	0.00445525	-4	Cells_EBV-transformed_lymphocytes	4.8135e-16	3.01637e-13	8.11611	NA	NA	NA	1	1	1	0	3	3.24268	-5.52513	-1.83146	3.61112	4.1259	-7.19195	NA	NA	0.0011841	3.2924e-08	0.067032	0.000304882	3.6929e-05	6.38712e-13	NA	NA	0.0841226	3.28207e-06	0.643676	0.0120824	0.0105685	2.35264e-10	NA	NA
SIX5	6.3875e-08	7.5454e-06	-5.4076	Adrenal_Gland	6.33425e-05	0.00445525	-4	Colon_Sigmoid	4.8135e-16	3.06291e-13	8.11611	NA	NA	NA	1	1	1	0	3	3.24268	-5.52513	-1.83146	3.61112	4.1259	-7.19195	NA	NA	0.0011841	3.2924e-08	0.067032	0.000304882	3.6929e-05	6.38712e-13	NA	NA	0.0841226	3.28207e-06	0.643676	0.0120824	0.0118879	2.51218e-10	NA	NA
SIX5	6.3875e-08	7.5454e-06	-5.4076	Adrenal_Gland	6.33425e-05	0.00445525	-4	Colon_Transverse	4.8135e-16	3.1953e-13	8.11611	NA	NA	NA	1	1	1	0	3	3.24268	-5.52513	-1.83146	3.61112	4.1259	-7.19195	NA	NA	0.0011841	3.2924e-08	0.067032	0.000304882	3.6929e-05	6.38712e-13	NA	NA	0.0841226	3.28207e-06	0.643676	0.0120824	0.00988255	2.72898e-10	NA	NA
SIX5	6.3875e-08	7.5454e-06	-5.4076	Adrenal_Gland	6.33425e-05	0.00445525	-4	Heart_Atrial_Appendage	1.90607e-05	0.00174851	-4.27562	NA	NA	NA	1	1	1	0	3	3.24268	-5.52513	-1.83146	3.61112	-2.6977	3.5993	NA	NA	0.0011841	3.2924e-08	0.067032	0.000304882	0.00698196	0.000319069	NA	NA	0.0841226	3.28207e-06	0.643676	0.0120824	0.271095	0.0122555	NA	NA
SIX5	6.3875e-08	7.5454e-06	-5.4076	Adrenal_Gland	6.33425e-05	0.00445525	-4	Heart_Left_Ventricle	1.90607e-05	0.00172424	-4.27562	NA	NA	NA	1	1	1	0	3	3.24268	-5.52513	-1.83146	3.61112	-2.6977	3.5993	NA	NA	0.0011841	3.2924e-08	0.067032	0.000304882	0.00698196	0.000319069	NA	NA	0.0841226	3.28207e-06	0.643676	0.0120824	0.277042	0.012924	NA	NA
SIX5	6.3875e-08	7.5454e-06	-5.4076	Adrenal_Gland	6.33425e-05	0.00445525	-4	Lung	1.90607e-05	0.00148637	-4.27562	NA	NA	NA	1	1	1	0	3	3.24268	-5.52513	-1.83146	3.61112	-2.6977	3.5993	NA	NA	0.0011841	3.2924e-08	0.067032	0.000304882	0.00698196	0.000319069	NA	NA	0.0841226	3.28207e-06	0.643676	0.0120824	0.260545	0.0110018	NA	NA
SIX5	6.3875e-08	7.5454e-06	-5.4076	Adrenal_Gland	6.33425e-05	0.00445525	-4	Muscle_Skeletal	1.90607e-05	0.00162606	-4.27562	NA	NA	NA	1	1	1	0	3	3.24268	-5.52513	-1.83146	3.61112	-2.6977	3.5993	NA	NA	0.0011841	3.2924e-08	0.067032	0.000304882	0.00698196	0.000319069	NA	NA	0.0841226	3.28207e-06	0.643676	0.0120824	0.263291	0.0117925	NA	NA
SIX5	6.3875e-08	7.5454e-06	-5.4076	Adrenal_Gland	6.33425e-05	0.00445525	-4	Nerve_Tibial	1.90607e-05	0.00164887	-4.27562	NA	NA	NA	1	1	1	0	3	3.24268	-5.52513	-1.83146	3.61112	-2.6977	3.5993	NA	NA	0.0011841	3.2924e-08	0.067032	0.000304882	0.00698196	0.000319069	NA	NA	0.0841226	3.28207e-06	0.643676	0.0120824	0.278154	0.0116752	NA	NA
SIX5	6.3875e-08	7.5454e-06	-5.4076	Adrenal_Gland	6.33425e-05	0.00445525	-4	Ovary	4.8135e-16	3.46916e-13	8.11611	NA	NA	NA	1	1	1	0	3	3.24268	-5.52513	-1.83146	3.61112	4.1259	-7.19195	NA	NA	0.0011841	3.2924e-08	0.067032	0.000304882	3.6929e-05	6.38712e-13	NA	NA	0.0841226	3.28207e-06	0.643676	0.0120824	0.0113534	2.74499e-10	NA	NA
SIX5	6.3875e-08	7.5454e-06	-5.4076	Adrenal_Gland	6.33425e-05	0.00445525	-4	Skin_Not_Sun_Exposed_Suprapubic	4.8135e-16	3.39326e-13	8.11611	NA	NA	NA	1	1	1	0	3	3.24268	-5.52513	-1.83146	3.61112	4.1259	-7.19195	NA	NA	0.0011841	3.2924e-08	0.067032	0.000304882	3.6929e-05	6.38712e-13	NA	NA	0.0841226	3.28207e-06	0.643676	0.0120824	0.00948711	2.70312e-10	NA	NA
SIX5	6.3875e-08	7.5454e-06	-5.4076	Adrenal_Gland	6.33425e-05	0.00445525	-4	Spleen	4.8135e-16	3.24898e-13	8.11611	NA	NA	NA	1	1	1	0	3	3.24268	-5.52513	-1.83146	3.61112	4.1259	-7.19195	NA	NA	0.0011841	3.2924e-08	0.067032	0.000304882	3.6929e-05	6.38712e-13	NA	NA	0.0841226	3.28207e-06	0.643676	0.0120824	0.00966348	2.42921e-10	NA	NA
SIX5	6.3875e-08	7.5454e-06	-5.4076	Adrenal_Gland	6.33425e-05	0.00445525	-4	Testis	4.8135e-16	3.68114e-13	8.11611	NA	NA	NA	1	1	1	0	3	3.24268	-5.52513	-1.83146	3.61112	4.1259	-7.19195	NA	NA	0.0011841	3.2924e-08	0.067032	0.000304882	3.6929e-05	6.38712e-13	NA	NA	0.0841226	3.28207e-06	0.643676	0.0120824	0.0128793	2.88462e-10	NA	NA
SIX5	6.3875e-08	7.5454e-06	-5.4076	Adrenal_Gland	6.33425e-05	0.00445525	-4	Thyroid	4.8135e-16	2.89943e-13	8.11611	NA	NA	NA	1	1	1	0	3	3.24268	-5.52513	-1.83146	3.61112	4.1259	-7.19195	NA	NA	0.0011841	3.2924e-08	0.067032	0.000304882	3.6929e-05	6.38712e-13	NA	NA	0.0841226	3.28207e-06	0.643676	0.0120824	0.00929718	2.56358e-10	NA	NA
SIX5	6.3875e-08	7.5454e-06	-5.4076	Adrenal_Gland	6.33425e-05	0.00445525	-4	Uterus	1.90607e-05	0.00158769	-4.27562	NA	NA	NA	1	1	1	0	3	3.24268	-5.52513	-1.83146	3.61112	-2.6977	3.5993	NA	NA	0.0011841	3.2924e-08	0.067032	0.000304882	0.00698196	0.000319069	NA	NA	0.0841226	3.28207e-06	0.643676	0.0120824	0.273704	0.0112357	NA	NA
SIX5	6.3875e-08	7.5454e-06	-5.4076	Adrenal_Gland	6.33425e-05	0.00445525	-4	Vagina	1.90607e-05	0.00165044	-4.27562	NA	NA	NA	1	1	1	0	3	3.24268	-5.52513	-1.83146	3.61112	-2.6977	3.5993	NA	NA	0.0011841	3.2924e-08	0.067032	0.000304882	0.00698196	0.000319069	NA	NA	0.0841226	3.28207e-06	0.643676	0.0120824	0.290038	0.0120033	NA	NA
SIX5	6.3875e-08	7.5454e-06	-5.4076	Adrenal_Gland	6.33425e-05	0.00445525	-4	smultixcan	4.8135e-16	2.55538e-13	8.11611	NA	NA	NA	1	1	1	0	3	3.24268	-5.52513	-1.83146	3.61112	4.1259	-7.19195	NA	NA	0.0011841	3.2924e-08	0.067032	0.000304882	3.6929e-05	6.38712e-13	NA	NA	0.0841226	3.28207e-06	0.643676	0.0120824	0.0103356	2.37673e-10	NA	NA
SIX5	6.3875e-08	7.5454e-06	-5.4076	Artery_Aorta	4.79736e-06	0.000629992	4.57346	Adipose_Visceral_Omentum	6.33425e-05	0.00417839	-4	NA	NA	NA	1	1	1	0	3	3.24268	-5.52513	2.51379	-3.99576	-1.83146	3.61112	NA	NA	0.0011841	3.2924e-08	0.0119442	6.44875e-05	0.067032	0.000304882	NA	NA	0.0841226	3.28207e-06	0.343264	0.00420949	0.611175	0.0111285	NA	NA
SIX5	6.3875e-08	7.5454e-06	-5.4076	Artery_Aorta	4.79736e-06	0.000629992	4.57346	Artery_Coronary	4.8135e-16	3.19768e-13	8.11611	NA	NA	NA	1	1	1	0	3	3.24268	-5.52513	2.51379	-3.99576	4.1259	-7.19195	NA	NA	0.0011841	3.2924e-08	0.0119442	6.44875e-05	3.6929e-05	6.38712e-13	NA	NA	0.0841226	3.28207e-06	0.343264	0.00420949	0.0112135	2.85612e-10	NA	NA
SIX5	6.3875e-08	7.5454e-06	-5.4076	Artery_Aorta	4.79736e-06	0.000629992	4.57346	Artery_Tibial	1.90607e-05	0.00153133	-4.27562	NA	NA	NA	1	1	1	0	3	3.24268	-5.52513	2.51379	-3.99576	-2.6977	3.5993	NA	NA	0.0011841	3.2924e-08	0.0119442	6.44875e-05	0.00698196	0.000319069	NA	NA	0.0841226	3.28207e-06	0.343264	0.00420949	0.272396	0.0114564	NA	NA
SIX5	6.3875e-08	7.5454e-06	-5.4076	Artery_Aorta	4.79736e-06	0.000629992	4.57346	Brain_Anterior_cingulate_cortex_BA24	4.8135e-16	3.73214e-13	8.11611	NA	NA	NA	1	1	1	0	3	3.24268	-5.52513	2.51379	-3.99576	4.1259	-7.19195	NA	NA	0.0011841	3.2924e-08	0.0119442	6.44875e-05	3.6929e-05	6.38712e-13	NA	NA	0.0841226	3.28207e-06	0.343264	0.00420949	0.0120504	2.83017e-10	NA	NA
SIX5	6.3875e-08	7.5454e-06	-5.4076	Artery_Aorta	4.79736e-06	0.000629992	4.57346	Brain_Cerebellar_Hemisphere	4.8135e-16	2.43396e-13	8.11611	NA	NA	NA	1	1	1	0	3	3.24268	-5.52513	2.51379	-3.99576	4.1259	-7.19195	NA	NA	0.0011841	3.2924e-08	0.0119442	6.44875e-05	3.6929e-05	6.38712e-13	NA	NA	0.0841226	3.28207e-06	0.343264	0.00420949	0.0113404	2.34095e-10	NA	NA
SIX5	6.3875e-08	7.5454e-06	-5.4076	Artery_Aorta	4.79736e-06	0.000629992	4.57346	Brain_Cerebellum	4.8135e-16	2.68321e-13	8.11611	NA	NA	NA	1	1	1	0	3	3.24268	-5.52513	2.51379	-3.99576	4.1259	-7.19195	NA	NA	0.0011841	3.2924e-08	0.0119442	6.44875e-05	3.6929e-05	6.38712e-13	NA	NA	0.0841226	3.28207e-06	0.343264	0.00420949	0.0118173	2.50593e-10	NA	NA
SIX5	6.3875e-08	7.5454e-06	-5.4076	Artery_Aorta	4.79736e-06	0.000629992	4.57346	Brain_Cortex	4.8135e-16	3.19835e-13	8.11611	NA	NA	NA	1	1	1	0	3	3.24268	-5.52513	2.51379	-3.99576	4.1259	-7.19195	NA	NA	0.0011841	3.2924e-08	0.0119442	6.44875e-05	3.6929e-05	6.38712e-13	NA	NA	0.0841226	3.28207e-06	0.343264	0.00420949	0.0113425	2.55457e-10	NA	NA
SIX5	6.3875e-08	7.5454e-06	-5.4076	Artery_Aorta	4.79736e-06	0.000629992	4.57346	Brain_Hypothalamus	4.8135e-16	3.90563e-13	8.11611	NA	NA	NA	1	1	1	0	3	3.24268	-5.52513	2.51379	-3.99576	4.1259	-7.19195	NA	NA	0.0011841	3.2924e-08	0.0119442	6.44875e-05	3.6929e-05	6.38712e-13	NA	NA	0.0841226	3.28207e-06	0.343264	0.00420949	0.0113419	3.18109e-10	NA	NA
SIX5	6.3875e-08	7.5454e-06	-5.4076	Artery_Aorta	4.79736e-06	0.000629992	4.57346	Brain_Spinal_cord_cervical_c-1	4.8135e-16	4.04724e-13	8.11611	NA	NA	NA	1	1	1	0	3	3.24268	-5.52513	2.51379	-3.99576	4.1259	-7.19195	NA	NA	0.0011841	3.2924e-08	0.0119442	6.44875e-05	3.6929e-05	6.38712e-13	NA	NA	0.0841226	3.28207e-06	0.343264	0.00420949	0.0113337	2.97906e-10	NA	NA
SIX5	6.3875e-08	7.5454e-06	-5.4076	Artery_Aorta	4.79736e-06	0.000629992	4.57346	Brain_Substantia_nigra	4.8135e-16	4.90014e-13	8.11611	NA	NA	NA	1	1	1	0	3	3.24268	-5.52513	2.51379	-3.99576	4.1259	-7.19195	NA	NA	0.0011841	3.2924e-08	0.0119442	6.44875e-05	3.6929e-05	6.38712e-13	NA	NA	0.0841226	3.28207e-06	0.343264	0.00420949	0.0128847	2.76304e-10	NA	NA
SIX5	6.3875e-08	7.5454e-06	-5.4076	Artery_Aorta	4.79736e-06	0.000629992	4.57346	Cells_EBV-transformed_lymphocytes	4.8135e-16	3.01637e-13	8.11611	NA	NA	NA	1	1	1	0	3	3.24268	-5.52513	2.51379	-3.99576	4.1259	-7.19195	NA	NA	0.0011841	3.2924e-08	0.0119442	6.44875e-05	3.6929e-05	6.38712e-13	NA	NA	0.0841226	3.28207e-06	0.343264	0.00420949	0.0105685	2.35264e-10	NA	NA
SIX5	6.3875e-08	7.5454e-06	-5.4076	Artery_Aorta	4.79736e-06	0.000629992	4.57346	Colon_Sigmoid	4.8135e-16	3.06291e-13	8.11611	NA	NA	NA	1	1	1	0	3	3.24268	-5.52513	2.51379	-3.99576	4.1259	-7.19195	NA	NA	0.0011841	3.2924e-08	0.0119442	6.44875e-05	3.6929e-05	6.38712e-13	NA	NA	0.0841226	3.28207e-06	0.343264	0.00420949	0.0118879	2.51218e-10	NA	NA
SIX5	6.3875e-08	7.5454e-06	-5.4076	Artery_Aorta	4.79736e-06	0.000629992	4.57346	Colon_Transverse	4.8135e-16	3.1953e-13	8.11611	NA	NA	NA	1	1	1	0	3	3.24268	-5.52513	2.51379	-3.99576	4.1259	-7.19195	NA	NA	0.0011841	3.2924e-08	0.0119442	6.44875e-05	3.6929e-05	6.38712e-13	NA	NA	0.0841226	3.28207e-06	0.343264	0.00420949	0.00988255	2.72898e-10	NA	NA
SIX5	6.3875e-08	7.5454e-06	-5.4076	Artery_Aorta	4.79736e-06	0.000629992	4.57346	Heart_Atrial_Appendage	1.90607e-05	0.00174851	-4.27562	NA	NA	NA	1	1	1	0	3	3.24268	-5.52513	2.51379	-3.99576	-2.6977	3.5993	NA	NA	0.0011841	3.2924e-08	0.0119442	6.44875e-05	0.00698196	0.000319069	NA	NA	0.0841226	3.28207e-06	0.343264	0.00420949	0.271095	0.0122555	NA	NA
SIX5	6.3875e-08	7.5454e-06	-5.4076	Artery_Aorta	4.79736e-06	0.000629992	4.57346	Heart_Left_Ventricle	1.90607e-05	0.00172424	-4.27562	NA	NA	NA	1	1	1	0	3	3.24268	-5.52513	2.51379	-3.99576	-2.6977	3.5993	NA	NA	0.0011841	3.2924e-08	0.0119442	6.44875e-05	0.00698196	0.000319069	NA	NA	0.0841226	3.28207e-06	0.343264	0.00420949	0.277042	0.012924	NA	NA
SIX5	6.3875e-08	7.5454e-06	-5.4076	Artery_Aorta	4.79736e-06	0.000629992	4.57346	Lung	1.90607e-05	0.00148637	-4.27562	NA	NA	NA	1	1	1	0	3	3.24268	-5.52513	2.51379	-3.99576	-2.6977	3.5993	NA	NA	0.0011841	3.2924e-08	0.0119442	6.44875e-05	0.00698196	0.000319069	NA	NA	0.0841226	3.28207e-06	0.343264	0.00420949	0.260545	0.0110018	NA	NA
SIX5	6.3875e-08	7.5454e-06	-5.4076	Artery_Aorta	4.79736e-06	0.000629992	4.57346	Muscle_Skeletal	1.90607e-05	0.00162606	-4.27562	NA	NA	NA	1	1	1	0	3	3.24268	-5.52513	2.51379	-3.99576	-2.6977	3.5993	NA	NA	0.0011841	3.2924e-08	0.0119442	6.44875e-05	0.00698196	0.000319069	NA	NA	0.0841226	3.28207e-06	0.343264	0.00420949	0.263291	0.0117925	NA	NA
SIX5	6.3875e-08	7.5454e-06	-5.4076	Artery_Aorta	4.79736e-06	0.000629992	4.57346	Nerve_Tibial	1.90607e-05	0.00164887	-4.27562	NA	NA	NA	1	1	1	0	3	3.24268	-5.52513	2.51379	-3.99576	-2.6977	3.5993	NA	NA	0.0011841	3.2924e-08	0.0119442	6.44875e-05	0.00698196	0.000319069	NA	NA	0.0841226	3.28207e-06	0.343264	0.00420949	0.278154	0.0116752	NA	NA
SIX5	6.3875e-08	7.5454e-06	-5.4076	Artery_Aorta	4.79736e-06	0.000629992	4.57346	Ovary	4.8135e-16	3.46916e-13	8.11611	NA	NA	NA	1	1	1	0	3	3.24268	-5.52513	2.51379	-3.99576	4.1259	-7.19195	NA	NA	0.0011841	3.2924e-08	0.0119442	6.44875e-05	3.6929e-05	6.38712e-13	NA	NA	0.0841226	3.28207e-06	0.343264	0.00420949	0.0113534	2.74499e-10	NA	NA
SIX5	6.3875e-08	7.5454e-06	-5.4076	Artery_Aorta	4.79736e-06	0.000629992	4.57346	Skin_Not_Sun_Exposed_Suprapubic	4.8135e-16	3.39326e-13	8.11611	NA	NA	NA	1	1	1	0	3	3.24268	-5.52513	2.51379	-3.99576	4.1259	-7.19195	NA	NA	0.0011841	3.2924e-08	0.0119442	6.44875e-05	3.6929e-05	6.38712e-13	NA	NA	0.0841226	3.28207e-06	0.343264	0.00420949	0.00948711	2.70312e-10	NA	NA
SIX5	6.3875e-08	7.5454e-06	-5.4076	Artery_Aorta	4.79736e-06	0.000629992	4.57346	Spleen	4.8135e-16	3.24898e-13	8.11611	NA	NA	NA	1	1	1	0	3	3.24268	-5.52513	2.51379	-3.99576	4.1259	-7.19195	NA	NA	0.0011841	3.2924e-08	0.0119442	6.44875e-05	3.6929e-05	6.38712e-13	NA	NA	0.0841226	3.28207e-06	0.343264	0.00420949	0.00966348	2.42921e-10	NA	NA
SIX5	6.3875e-08	7.5454e-06	-5.4076	Artery_Aorta	4.79736e-06	0.000629992	4.57346	Testis	4.8135e-16	3.68114e-13	8.11611	NA	NA	NA	1	1	1	0	3	3.24268	-5.52513	2.51379	-3.99576	4.1259	-7.19195	NA	NA	0.0011841	3.2924e-08	0.0119442	6.44875e-05	3.6929e-05	6.38712e-13	NA	NA	0.0841226	3.28207e-06	0.343264	0.00420949	0.0128793	2.88462e-10	NA	NA
SIX5	6.3875e-08	7.5454e-06	-5.4076	Artery_Aorta	4.79736e-06	0.000629992	4.57346	Thyroid	4.8135e-16	2.89943e-13	8.11611	NA	NA	NA	1	1	1	0	3	3.24268	-5.52513	2.51379	-3.99576	4.1259	-7.19195	NA	NA	0.0011841	3.2924e-08	0.0119442	6.44875e-05	3.6929e-05	6.38712e-13	NA	NA	0.0841226	3.28207e-06	0.343264	0.00420949	0.00929718	2.56358e-10	NA	NA
SIX5	6.3875e-08	7.5454e-06	-5.4076	Artery_Aorta	4.79736e-06	0.000629992	4.57346	Uterus	1.90607e-05	0.00158769	-4.27562	NA	NA	NA	1	1	1	0	3	3.24268	-5.52513	2.51379	-3.99576	-2.6977	3.5993	NA	NA	0.0011841	3.2924e-08	0.0119442	6.44875e-05	0.00698196	0.000319069	NA	NA	0.0841226	3.28207e-06	0.343264	0.00420949	0.273704	0.0112357	NA	NA
SIX5	6.3875e-08	7.5454e-06	-5.4076	Artery_Aorta	4.79736e-06	0.000629992	4.57346	Vagina	1.90607e-05	0.00165044	-4.27562	NA	NA	NA	1	1	1	0	3	3.24268	-5.52513	2.51379	-3.99576	-2.6977	3.5993	NA	NA	0.0011841	3.2924e-08	0.0119442	6.44875e-05	0.00698196	0.000319069	NA	NA	0.0841226	3.28207e-06	0.343264	0.00420949	0.290038	0.0120033	NA	NA
SIX5	6.3875e-08	7.5454e-06	-5.4076	Artery_Aorta	4.79736e-06	0.000629992	4.57346	smultixcan	4.8135e-16	2.55538e-13	8.11611	NA	NA	NA	1	1	1	0	3	3.24268	-5.52513	2.51379	-3.99576	4.1259	-7.19195	NA	NA	0.0011841	3.2924e-08	0.0119442	6.44875e-05	3.6929e-05	6.38712e-13	NA	NA	0.0841226	3.28207e-06	0.343264	0.00420949	0.0103356	2.37673e-10	NA	NA
SIX5	6.3875e-08	7.5454e-06	-5.4076	Artery_Tibial	4.79736e-06	0.00054341	4.57346	Adipose_Visceral_Omentum	6.33425e-05	0.00417839	-4	NA	NA	NA	1	1	1	0	3	3.24268	-5.52513	2.51379	-3.99576	-1.83146	3.61112	NA	NA	0.0011841	3.2924e-08	0.0119442	6.44875e-05	0.067032	0.000304882	NA	NA	0.0841226	3.28207e-06	0.34801	0.00403431	0.611175	0.0111285	NA	NA
SIX5	6.3875e-08	7.5454e-06	-5.4076	Artery_Tibial	4.79736e-06	0.00054341	4.57346	Artery_Coronary	4.8135e-16	3.19768e-13	8.11611	NA	NA	NA	1	1	1	0	3	3.24268	-5.52513	2.51379	-3.99576	4.1259	-7.19195	NA	NA	0.0011841	3.2924e-08	0.0119442	6.44875e-05	3.6929e-05	6.38712e-13	NA	NA	0.0841226	3.28207e-06	0.34801	0.00403431	0.0112135	2.85612e-10	NA	NA
SIX5	6.3875e-08	7.5454e-06	-5.4076	Artery_Tibial	4.79736e-06	0.00054341	4.57346	Artery_Tibial	1.90607e-05	0.00153133	-4.27562	NA	NA	NA	1	1	1	0	3	3.24268	-5.52513	2.51379	-3.99576	-2.6977	3.5993	NA	NA	0.0011841	3.2924e-08	0.0119442	6.44875e-05	0.00698196	0.000319069	NA	NA	0.0841226	3.28207e-06	0.34801	0.00403431	0.272396	0.0114564	NA	NA
SIX5	6.3875e-08	7.5454e-06	-5.4076	Artery_Tibial	4.79736e-06	0.00054341	4.57346	Brain_Anterior_cingulate_cortex_BA24	4.8135e-16	3.73214e-13	8.11611	NA	NA	NA	1	1	1	0	3	3.24268	-5.52513	2.51379	-3.99576	4.1259	-7.19195	NA	NA	0.0011841	3.2924e-08	0.0119442	6.44875e-05	3.6929e-05	6.38712e-13	NA	NA	0.0841226	3.28207e-06	0.34801	0.00403431	0.0120504	2.83017e-10	NA	NA
SIX5	6.3875e-08	7.5454e-06	-5.4076	Artery_Tibial	4.79736e-06	0.00054341	4.57346	Brain_Cerebellar_Hemisphere	4.8135e-16	2.43396e-13	8.11611	NA	NA	NA	1	1	1	0	3	3.24268	-5.52513	2.51379	-3.99576	4.1259	-7.19195	NA	NA	0.0011841	3.2924e-08	0.0119442	6.44875e-05	3.6929e-05	6.38712e-13	NA	NA	0.0841226	3.28207e-06	0.34801	0.00403431	0.0113404	2.34095e-10	NA	NA
SIX5	6.3875e-08	7.5454e-06	-5.4076	Artery_Tibial	4.79736e-06	0.00054341	4.57346	Brain_Cerebellum	4.8135e-16	2.68321e-13	8.11611	NA	NA	NA	1	1	1	0	3	3.24268	-5.52513	2.51379	-3.99576	4.1259	-7.19195	NA	NA	0.0011841	3.2924e-08	0.0119442	6.44875e-05	3.6929e-05	6.38712e-13	NA	NA	0.0841226	3.28207e-06	0.34801	0.00403431	0.0118173	2.50593e-10	NA	NA
SIX5	6.3875e-08	7.5454e-06	-5.4076	Artery_Tibial	4.79736e-06	0.00054341	4.57346	Brain_Cortex	4.8135e-16	3.19835e-13	8.11611	NA	NA	NA	1	1	1	0	3	3.24268	-5.52513	2.51379	-3.99576	4.1259	-7.19195	NA	NA	0.0011841	3.2924e-08	0.0119442	6.44875e-05	3.6929e-05	6.38712e-13	NA	NA	0.0841226	3.28207e-06	0.34801	0.00403431	0.0113425	2.55457e-10	NA	NA
SIX5	6.3875e-08	7.5454e-06	-5.4076	Artery_Tibial	4.79736e-06	0.00054341	4.57346	Brain_Hypothalamus	4.8135e-16	3.90563e-13	8.11611	NA	NA	NA	1	1	1	0	3	3.24268	-5.52513	2.51379	-3.99576	4.1259	-7.19195	NA	NA	0.0011841	3.2924e-08	0.0119442	6.44875e-05	3.6929e-05	6.38712e-13	NA	NA	0.0841226	3.28207e-06	0.34801	0.00403431	0.0113419	3.18109e-10	NA	NA
SIX5	6.3875e-08	7.5454e-06	-5.4076	Artery_Tibial	4.79736e-06	0.00054341	4.57346	Brain_Spinal_cord_cervical_c-1	4.8135e-16	4.04724e-13	8.11611	NA	NA	NA	1	1	1	0	3	3.24268	-5.52513	2.51379	-3.99576	4.1259	-7.19195	NA	NA	0.0011841	3.2924e-08	0.0119442	6.44875e-05	3.6929e-05	6.38712e-13	NA	NA	0.0841226	3.28207e-06	0.34801	0.00403431	0.0113337	2.97906e-10	NA	NA
SIX5	6.3875e-08	7.5454e-06	-5.4076	Artery_Tibial	4.79736e-06	0.00054341	4.57346	Brain_Substantia_nigra	4.8135e-16	4.90014e-13	8.11611	NA	NA	NA	1	1	1	0	3	3.24268	-5.52513	2.51379	-3.99576	4.1259	-7.19195	NA	NA	0.0011841	3.2924e-08	0.0119442	6.44875e-05	3.6929e-05	6.38712e-13	NA	NA	0.0841226	3.28207e-06	0.34801	0.00403431	0.0128847	2.76304e-10	NA	NA
SIX5	6.3875e-08	7.5454e-06	-5.4076	Artery_Tibial	4.79736e-06	0.00054341	4.57346	Cells_EBV-transformed_lymphocytes	4.8135e-16	3.01637e-13	8.11611	NA	NA	NA	1	1	1	0	3	3.24268	-5.52513	2.51379	-3.99576	4.1259	-7.19195	NA	NA	0.0011841	3.2924e-08	0.0119442	6.44875e-05	3.6929e-05	6.38712e-13	NA	NA	0.0841226	3.28207e-06	0.34801	0.00403431	0.0105685	2.35264e-10	NA	NA
SIX5	6.3875e-08	7.5454e-06	-5.4076	Artery_Tibial	4.79736e-06	0.00054341	4.57346	Colon_Sigmoid	4.8135e-16	3.06291e-13	8.11611	NA	NA	NA	1	1	1	0	3	3.24268	-5.52513	2.51379	-3.99576	4.1259	-7.19195	NA	NA	0.0011841	3.2924e-08	0.0119442	6.44875e-05	3.6929e-05	6.38712e-13	NA	NA	0.0841226	3.28207e-06	0.34801	0.00403431	0.0118879	2.51218e-10	NA	NA
SIX5	6.3875e-08	7.5454e-06	-5.4076	Artery_Tibial	4.79736e-06	0.00054341	4.57346	Colon_Transverse	4.8135e-16	3.1953e-13	8.11611	NA	NA	NA	1	1	1	0	3	3.24268	-5.52513	2.51379	-3.99576	4.1259	-7.19195	NA	NA	0.0011841	3.2924e-08	0.0119442	6.44875e-05	3.6929e-05	6.38712e-13	NA	NA	0.0841226	3.28207e-06	0.34801	0.00403431	0.00988255	2.72898e-10	NA	NA
SIX5	6.3875e-08	7.5454e-06	-5.4076	Artery_Tibial	4.79736e-06	0.00054341	4.57346	Heart_Atrial_Appendage	1.90607e-05	0.00174851	-4.27562	NA	NA	NA	1	1	1	0	3	3.24268	-5.52513	2.51379	-3.99576	-2.6977	3.5993	NA	NA	0.0011841	3.2924e-08	0.0119442	6.44875e-05	0.00698196	0.000319069	NA	NA	0.0841226	3.28207e-06	0.34801	0.00403431	0.271095	0.0122555	NA	NA
SIX5	6.3875e-08	7.5454e-06	-5.4076	Artery_Tibial	4.79736e-06	0.00054341	4.57346	Heart_Left_Ventricle	1.90607e-05	0.00172424	-4.27562	NA	NA	NA	1	1	1	0	3	3.24268	-5.52513	2.51379	-3.99576	-2.6977	3.5993	NA	NA	0.0011841	3.2924e-08	0.0119442	6.44875e-05	0.00698196	0.000319069	NA	NA	0.0841226	3.28207e-06	0.34801	0.00403431	0.277042	0.012924	NA	NA
SIX5	6.3875e-08	7.5454e-06	-5.4076	Artery_Tibial	4.79736e-06	0.00054341	4.57346	Lung	1.90607e-05	0.00148637	-4.27562	NA	NA	NA	1	1	1	0	3	3.24268	-5.52513	2.51379	-3.99576	-2.6977	3.5993	NA	NA	0.0011841	3.2924e-08	0.0119442	6.44875e-05	0.00698196	0.000319069	NA	NA	0.0841226	3.28207e-06	0.34801	0.00403431	0.260545	0.0110018	NA	NA
SIX5	6.3875e-08	7.5454e-06	-5.4076	Artery_Tibial	4.79736e-06	0.00054341	4.57346	Muscle_Skeletal	1.90607e-05	0.00162606	-4.27562	NA	NA	NA	1	1	1	0	3	3.24268	-5.52513	2.51379	-3.99576	-2.6977	3.5993	NA	NA	0.0011841	3.2924e-08	0.0119442	6.44875e-05	0.00698196	0.000319069	NA	NA	0.0841226	3.28207e-06	0.34801	0.00403431	0.263291	0.0117925	NA	NA
SIX5	6.3875e-08	7.5454e-06	-5.4076	Artery_Tibial	4.79736e-06	0.00054341	4.57346	Nerve_Tibial	1.90607e-05	0.00164887	-4.27562	NA	NA	NA	1	1	1	0	3	3.24268	-5.52513	2.51379	-3.99576	-2.6977	3.5993	NA	NA	0.0011841	3.2924e-08	0.0119442	6.44875e-05	0.00698196	0.000319069	NA	NA	0.0841226	3.28207e-06	0.34801	0.00403431	0.278154	0.0116752	NA	NA
SIX5	6.3875e-08	7.5454e-06	-5.4076	Artery_Tibial	4.79736e-06	0.00054341	4.57346	Ovary	4.8135e-16	3.46916e-13	8.11611	NA	NA	NA	1	1	1	0	3	3.24268	-5.52513	2.51379	-3.99576	4.1259	-7.19195	NA	NA	0.0011841	3.2924e-08	0.0119442	6.44875e-05	3.6929e-05	6.38712e-13	NA	NA	0.0841226	3.28207e-06	0.34801	0.00403431	0.0113534	2.74499e-10	NA	NA
SIX5	6.3875e-08	7.5454e-06	-5.4076	Artery_Tibial	4.79736e-06	0.00054341	4.57346	Skin_Not_Sun_Exposed_Suprapubic	4.8135e-16	3.39326e-13	8.11611	NA	NA	NA	1	1	1	0	3	3.24268	-5.52513	2.51379	-3.99576	4.1259	-7.19195	NA	NA	0.0011841	3.2924e-08	0.0119442	6.44875e-05	3.6929e-05	6.38712e-13	NA	NA	0.0841226	3.28207e-06	0.34801	0.00403431	0.00948711	2.70312e-10	NA	NA
SIX5	6.3875e-08	7.5454e-06	-5.4076	Artery_Tibial	4.79736e-06	0.00054341	4.57346	Spleen	4.8135e-16	3.24898e-13	8.11611	NA	NA	NA	1	1	1	0	3	3.24268	-5.52513	2.51379	-3.99576	4.1259	-7.19195	NA	NA	0.0011841	3.2924e-08	0.0119442	6.44875e-05	3.6929e-05	6.38712e-13	NA	NA	0.0841226	3.28207e-06	0.34801	0.00403431	0.00966348	2.42921e-10	NA	NA
SIX5	6.3875e-08	7.5454e-06	-5.4076	Artery_Tibial	4.79736e-06	0.00054341	4.57346	Testis	4.8135e-16	3.68114e-13	8.11611	NA	NA	NA	1	1	1	0	3	3.24268	-5.52513	2.51379	-3.99576	4.1259	-7.19195	NA	NA	0.0011841	3.2924e-08	0.0119442	6.44875e-05	3.6929e-05	6.38712e-13	NA	NA	0.0841226	3.28207e-06	0.34801	0.00403431	0.0128793	2.88462e-10	NA	NA
SIX5	6.3875e-08	7.5454e-06	-5.4076	Artery_Tibial	4.79736e-06	0.00054341	4.57346	Thyroid	4.8135e-16	2.89943e-13	8.11611	NA	NA	NA	1	1	1	0	3	3.24268	-5.52513	2.51379	-3.99576	4.1259	-7.19195	NA	NA	0.0011841	3.2924e-08	0.0119442	6.44875e-05	3.6929e-05	6.38712e-13	NA	NA	0.0841226	3.28207e-06	0.34801	0.00403431	0.00929718	2.56358e-10	NA	NA
SIX5	6.3875e-08	7.5454e-06	-5.4076	Artery_Tibial	4.79736e-06	0.00054341	4.57346	Uterus	1.90607e-05	0.00158769	-4.27562	NA	NA	NA	1	1	1	0	3	3.24268	-5.52513	2.51379	-3.99576	-2.6977	3.5993	NA	NA	0.0011841	3.2924e-08	0.0119442	6.44875e-05	0.00698196	0.000319069	NA	NA	0.0841226	3.28207e-06	0.34801	0.00403431	0.273704	0.0112357	NA	NA
SIX5	6.3875e-08	7.5454e-06	-5.4076	Artery_Tibial	4.79736e-06	0.00054341	4.57346	Vagina	1.90607e-05	0.00165044	-4.27562	NA	NA	NA	1	1	1	0	3	3.24268	-5.52513	2.51379	-3.99576	-2.6977	3.5993	NA	NA	0.0011841	3.2924e-08	0.0119442	6.44875e-05	0.00698196	0.000319069	NA	NA	0.0841226	3.28207e-06	0.34801	0.00403431	0.290038	0.0120033	NA	NA
SIX5	6.3875e-08	7.5454e-06	-5.4076	Artery_Tibial	4.79736e-06	0.00054341	4.57346	smultixcan	4.8135e-16	2.55538e-13	8.11611	NA	NA	NA	1	1	1	0	3	3.24268	-5.52513	2.51379	-3.99576	4.1259	-7.19195	NA	NA	0.0011841	3.2924e-08	0.0119442	6.44875e-05	3.6929e-05	6.38712e-13	NA	NA	0.0841226	3.28207e-06	0.34801	0.00403431	0.0103356	2.37673e-10	NA	NA
SIX5	6.3875e-08	7.5454e-06	-5.4076	Brain_Caudate_basal_ganglia	1.72279e-14	1.26638e-11	7.66979	Adipose_Visceral_Omentum	6.33425e-05	0.00417839	-4	NA	NA	NA	1	1	1	0	3	3.24268	-5.52513	2.83991	-7.12431	-1.83146	3.61112	NA	NA	0.0011841	3.2924e-08	0.00451268	1.04607e-12	0.067032	0.000304882	NA	NA	0.0841226	3.28207e-06	0.264751	4.86018e-10	0.611175	0.0111285	NA	NA
SIX5	6.3875e-08	7.5454e-06	-5.4076	Brain_Caudate_basal_ganglia	1.72279e-14	1.26638e-11	7.66979	Artery_Coronary	4.8135e-16	3.19768e-13	8.11611	NA	NA	NA	1	1	1	0	3	3.24268	-5.52513	2.83991	-7.12431	4.1259	-7.19195	NA	NA	0.0011841	3.2924e-08	0.00451268	1.04607e-12	3.6929e-05	6.38712e-13	NA	NA	0.0841226	3.28207e-06	0.264751	4.86018e-10	0.0112135	2.85612e-10	NA	NA
SIX5	6.3875e-08	7.5454e-06	-5.4076	Brain_Caudate_basal_ganglia	1.72279e-14	1.26638e-11	7.66979	Artery_Tibial	1.90607e-05	0.00153133	-4.27562	NA	NA	NA	1	1	1	0	3	3.24268	-5.52513	2.83991	-7.12431	-2.6977	3.5993	NA	NA	0.0011841	3.2924e-08	0.00451268	1.04607e-12	0.00698196	0.000319069	NA	NA	0.0841226	3.28207e-06	0.264751	4.86018e-10	0.272396	0.0114564	NA	NA
SIX5	6.3875e-08	7.5454e-06	-5.4076	Brain_Caudate_basal_ganglia	1.72279e-14	1.26638e-11	7.66979	Brain_Anterior_cingulate_cortex_BA24	4.8135e-16	3.73214e-13	8.11611	NA	NA	NA	1	1	1	0	3	3.24268	-5.52513	2.83991	-7.12431	4.1259	-7.19195	NA	NA	0.0011841	3.2924e-08	0.00451268	1.04607e-12	3.6929e-05	6.38712e-13	NA	NA	0.0841226	3.28207e-06	0.264751	4.86018e-10	0.0120504	2.83017e-10	NA	NA
SIX5	6.3875e-08	7.5454e-06	-5.4076	Brain_Caudate_basal_ganglia	1.72279e-14	1.26638e-11	7.66979	Brain_Cerebellar_Hemisphere	4.8135e-16	2.43396e-13	8.11611	NA	NA	NA	1	1	1	0	3	3.24268	-5.52513	2.83991	-7.12431	4.1259	-7.19195	NA	NA	0.0011841	3.2924e-08	0.00451268	1.04607e-12	3.6929e-05	6.38712e-13	NA	NA	0.0841226	3.28207e-06	0.264751	4.86018e-10	0.0113404	2.34095e-10	NA	NA
SIX5	6.3875e-08	7.5454e-06	-5.4076	Brain_Caudate_basal_ganglia	1.72279e-14	1.26638e-11	7.66979	Brain_Cerebellum	4.8135e-16	2.68321e-13	8.11611	NA	NA	NA	1	1	1	0	3	3.24268	-5.52513	2.83991	-7.12431	4.1259	-7.19195	NA	NA	0.0011841	3.2924e-08	0.00451268	1.04607e-12	3.6929e-05	6.38712e-13	NA	NA	0.0841226	3.28207e-06	0.264751	4.86018e-10	0.0118173	2.50593e-10	NA	NA
SIX5	6.3875e-08	7.5454e-06	-5.4076	Brain_Caudate_basal_ganglia	1.72279e-14	1.26638e-11	7.66979	Brain_Cortex	4.8135e-16	3.19835e-13	8.11611	NA	NA	NA	1	1	1	0	3	3.24268	-5.52513	2.83991	-7.12431	4.1259	-7.19195	NA	NA	0.0011841	3.2924e-08	0.00451268	1.04607e-12	3.6929e-05	6.38712e-13	NA	NA	0.0841226	3.28207e-06	0.264751	4.86018e-10	0.0113425	2.55457e-10	NA	NA
SIX5	6.3875e-08	7.5454e-06	-5.4076	Brain_Caudate_basal_ganglia	1.72279e-14	1.26638e-11	7.66979	Brain_Hypothalamus	4.8135e-16	3.90563e-13	8.11611	NA	NA	NA	1	1	1	0	3	3.24268	-5.52513	2.83991	-7.12431	4.1259	-7.19195	NA	NA	0.0011841	3.2924e-08	0.00451268	1.04607e-12	3.6929e-05	6.38712e-13	NA	NA	0.0841226	3.28207e-06	0.264751	4.86018e-10	0.0113419	3.18109e-10	NA	NA
SIX5	6.3875e-08	7.5454e-06	-5.4076	Brain_Caudate_basal_ganglia	1.72279e-14	1.26638e-11	7.66979	Brain_Spinal_cord_cervical_c-1	4.8135e-16	4.04724e-13	8.11611	NA	NA	NA	1	1	1	0	3	3.24268	-5.52513	2.83991	-7.12431	4.1259	-7.19195	NA	NA	0.0011841	3.2924e-08	0.00451268	1.04607e-12	3.6929e-05	6.38712e-13	NA	NA	0.0841226	3.28207e-06	0.264751	4.86018e-10	0.0113337	2.97906e-10	NA	NA
SIX5	6.3875e-08	7.5454e-06	-5.4076	Brain_Caudate_basal_ganglia	1.72279e-14	1.26638e-11	7.66979	Brain_Substantia_nigra	4.8135e-16	4.90014e-13	8.11611	NA	NA	NA	1	1	1	0	3	3.24268	-5.52513	2.83991	-7.12431	4.1259	-7.19195	NA	NA	0.0011841	3.2924e-08	0.00451268	1.04607e-12	3.6929e-05	6.38712e-13	NA	NA	0.0841226	3.28207e-06	0.264751	4.86018e-10	0.0128847	2.76304e-10	NA	NA
SIX5	6.3875e-08	7.5454e-06	-5.4076	Brain_Caudate_basal_ganglia	1.72279e-14	1.26638e-11	7.66979	Cells_EBV-transformed_lymphocytes	4.8135e-16	3.01637e-13	8.11611	NA	NA	NA	1	1	1	0	3	3.24268	-5.52513	2.83991	-7.12431	4.1259	-7.19195	NA	NA	0.0011841	3.2924e-08	0.00451268	1.04607e-12	3.6929e-05	6.38712e-13	NA	NA	0.0841226	3.28207e-06	0.264751	4.86018e-10	0.0105685	2.35264e-10	NA	NA
SIX5	6.3875e-08	7.5454e-06	-5.4076	Brain_Caudate_basal_ganglia	1.72279e-14	1.26638e-11	7.66979	Colon_Sigmoid	4.8135e-16	3.06291e-13	8.11611	NA	NA	NA	1	1	1	0	3	3.24268	-5.52513	2.83991	-7.12431	4.1259	-7.19195	NA	NA	0.0011841	3.2924e-08	0.00451268	1.04607e-12	3.6929e-05	6.38712e-13	NA	NA	0.0841226	3.28207e-06	0.264751	4.86018e-10	0.0118879	2.51218e-10	NA	NA
SIX5	6.3875e-08	7.5454e-06	-5.4076	Brain_Caudate_basal_ganglia	1.72279e-14	1.26638e-11	7.66979	Colon_Transverse	4.8135e-16	3.1953e-13	8.11611	NA	NA	NA	1	1	1	0	3	3.24268	-5.52513	2.83991	-7.12431	4.1259	-7.19195	NA	NA	0.0011841	3.2924e-08	0.00451268	1.04607e-12	3.6929e-05	6.38712e-13	NA	NA	0.0841226	3.28207e-06	0.264751	4.86018e-10	0.00988255	2.72898e-10	NA	NA
SIX5	6.3875e-08	7.5454e-06	-5.4076	Brain_Caudate_basal_ganglia	1.72279e-14	1.26638e-11	7.66979	Heart_Atrial_Appendage	1.90607e-05	0.00174851	-4.27562	NA	NA	NA	1	1	1	0	3	3.24268	-5.52513	2.83991	-7.12431	-2.6977	3.5993	NA	NA	0.0011841	3.2924e-08	0.00451268	1.04607e-12	0.00698196	0.000319069	NA	NA	0.0841226	3.28207e-06	0.264751	4.86018e-10	0.271095	0.0122555	NA	NA
SIX5	6.3875e-08	7.5454e-06	-5.4076	Brain_Caudate_basal_ganglia	1.72279e-14	1.26638e-11	7.66979	Heart_Left_Ventricle	1.90607e-05	0.00172424	-4.27562	NA	NA	NA	1	1	1	0	3	3.24268	-5.52513	2.83991	-7.12431	-2.6977	3.5993	NA	NA	0.0011841	3.2924e-08	0.00451268	1.04607e-12	0.00698196	0.000319069	NA	NA	0.0841226	3.28207e-06	0.264751	4.86018e-10	0.277042	0.012924	NA	NA
SIX5	6.3875e-08	7.5454e-06	-5.4076	Brain_Caudate_basal_ganglia	1.72279e-14	1.26638e-11	7.66979	Lung	1.90607e-05	0.00148637	-4.27562	NA	NA	NA	1	1	1	0	3	3.24268	-5.52513	2.83991	-7.12431	-2.6977	3.5993	NA	NA	0.0011841	3.2924e-08	0.00451268	1.04607e-12	0.00698196	0.000319069	NA	NA	0.0841226	3.28207e-06	0.264751	4.86018e-10	0.260545	0.0110018	NA	NA
SIX5	6.3875e-08	7.5454e-06	-5.4076	Brain_Caudate_basal_ganglia	1.72279e-14	1.26638e-11	7.66979	Muscle_Skeletal	1.90607e-05	0.00162606	-4.27562	NA	NA	NA	1	1	1	0	3	3.24268	-5.52513	2.83991	-7.12431	-2.6977	3.5993	NA	NA	0.0011841	3.2924e-08	0.00451268	1.04607e-12	0.00698196	0.000319069	NA	NA	0.0841226	3.28207e-06	0.264751	4.86018e-10	0.263291	0.0117925	NA	NA
SIX5	6.3875e-08	7.5454e-06	-5.4076	Brain_Caudate_basal_ganglia	1.72279e-14	1.26638e-11	7.66979	Nerve_Tibial	1.90607e-05	0.00164887	-4.27562	NA	NA	NA	1	1	1	0	3	3.24268	-5.52513	2.83991	-7.12431	-2.6977	3.5993	NA	NA	0.0011841	3.2924e-08	0.00451268	1.04607e-12	0.00698196	0.000319069	NA	NA	0.0841226	3.28207e-06	0.264751	4.86018e-10	0.278154	0.0116752	NA	NA
SIX5	6.3875e-08	7.5454e-06	-5.4076	Brain_Caudate_basal_ganglia	1.72279e-14	1.26638e-11	7.66979	Ovary	4.8135e-16	3.46916e-13	8.11611	NA	NA	NA	1	1	1	0	3	3.24268	-5.52513	2.83991	-7.12431	4.1259	-7.19195	NA	NA	0.0011841	3.2924e-08	0.00451268	1.04607e-12	3.6929e-05	6.38712e-13	NA	NA	0.0841226	3.28207e-06	0.264751	4.86018e-10	0.0113534	2.74499e-10	NA	NA
SIX5	6.3875e-08	7.5454e-06	-5.4076	Brain_Caudate_basal_ganglia	1.72279e-14	1.26638e-11	7.66979	Skin_Not_Sun_Exposed_Suprapubic	4.8135e-16	3.39326e-13	8.11611	NA	NA	NA	1	1	1	0	3	3.24268	-5.52513	2.83991	-7.12431	4.1259	-7.19195	NA	NA	0.0011841	3.2924e-08	0.00451268	1.04607e-12	3.6929e-05	6.38712e-13	NA	NA	0.0841226	3.28207e-06	0.264751	4.86018e-10	0.00948711	2.70312e-10	NA	NA
SIX5	6.3875e-08	7.5454e-06	-5.4076	Brain_Caudate_basal_ganglia	1.72279e-14	1.26638e-11	7.66979	Spleen	4.8135e-16	3.24898e-13	8.11611	NA	NA	NA	1	1	1	0	3	3.24268	-5.52513	2.83991	-7.12431	4.1259	-7.19195	NA	NA	0.0011841	3.2924e-08	0.00451268	1.04607e-12	3.6929e-05	6.38712e-13	NA	NA	0.0841226	3.28207e-06	0.264751	4.86018e-10	0.00966348	2.42921e-10	NA	NA
SIX5	6.3875e-08	7.5454e-06	-5.4076	Brain_Caudate_basal_ganglia	1.72279e-14	1.26638e-11	7.66979	Testis	4.8135e-16	3.68114e-13	8.11611	NA	NA	NA	1	1	1	0	3	3.24268	-5.52513	2.83991	-7.12431	4.1259	-7.19195	NA	NA	0.0011841	3.2924e-08	0.00451268	1.04607e-12	3.6929e-05	6.38712e-13	NA	NA	0.0841226	3.28207e-06	0.264751	4.86018e-10	0.0128793	2.88462e-10	NA	NA
SIX5	6.3875e-08	7.5454e-06	-5.4076	Brain_Caudate_basal_ganglia	1.72279e-14	1.26638e-11	7.66979	Thyroid	4.8135e-16	2.89943e-13	8.11611	NA	NA	NA	1	1	1	0	3	3.24268	-5.52513	2.83991	-7.12431	4.1259	-7.19195	NA	NA	0.0011841	3.2924e-08	0.00451268	1.04607e-12	3.6929e-05	6.38712e-13	NA	NA	0.0841226	3.28207e-06	0.264751	4.86018e-10	0.00929718	2.56358e-10	NA	NA
SIX5	6.3875e-08	7.5454e-06	-5.4076	Brain_Caudate_basal_ganglia	1.72279e-14	1.26638e-11	7.66979	Uterus	1.90607e-05	0.00158769	-4.27562	NA	NA	NA	1	1	1	0	3	3.24268	-5.52513	2.83991	-7.12431	-2.6977	3.5993	NA	NA	0.0011841	3.2924e-08	0.00451268	1.04607e-12	0.00698196	0.000319069	NA	NA	0.0841226	3.28207e-06	0.264751	4.86018e-10	0.273704	0.0112357	NA	NA
SIX5	6.3875e-08	7.5454e-06	-5.4076	Brain_Caudate_basal_ganglia	1.72279e-14	1.26638e-11	7.66979	Vagina	1.90607e-05	0.00165044	-4.27562	NA	NA	NA	1	1	1	0	3	3.24268	-5.52513	2.83991	-7.12431	-2.6977	3.5993	NA	NA	0.0011841	3.2924e-08	0.00451268	1.04607e-12	0.00698196	0.000319069	NA	NA	0.0841226	3.28207e-06	0.264751	4.86018e-10	0.290038	0.0120033	NA	NA
SIX5	6.3875e-08	7.5454e-06	-5.4076	Brain_Caudate_basal_ganglia	1.72279e-14	1.26638e-11	7.66979	smultixcan	4.8135e-16	2.55538e-13	8.11611	NA	NA	NA	1	1	1	0	3	3.24268	-5.52513	2.83991	-7.12431	4.1259	-7.19195	NA	NA	0.0011841	3.2924e-08	0.00451268	1.04607e-12	3.6929e-05	6.38712e-13	NA	NA	0.0841226	3.28207e-06	0.264751	4.86018e-10	0.0103356	2.37673e-10	NA	NA
SIX5	6.3875e-08	7.5454e-06	-5.4076	Breast_Mammary_Tissue	2.10155e-05	0.00197079	4.25382	Adipose_Visceral_Omentum	6.33425e-05	0.00417839	-4	NA	NA	NA	1	1	1	0	3	3.24268	-5.52513	1.86805	-3.85671	-1.83146	3.61112	NA	NA	0.0011841	3.2924e-08	0.0617551	0.000114922	0.067032	0.000304882	NA	NA	0.0841226	3.28207e-06	0.624966	0.00623751	0.611175	0.0111285	NA	NA
SIX5	6.3875e-08	7.5454e-06	-5.4076	Breast_Mammary_Tissue	2.10155e-05	0.00197079	4.25382	Artery_Coronary	4.8135e-16	3.19768e-13	8.11611	NA	NA	NA	1	1	1	0	3	3.24268	-5.52513	1.86805	-3.85671	4.1259	-7.19195	NA	NA	0.0011841	3.2924e-08	0.0617551	0.000114922	3.6929e-05	6.38712e-13	NA	NA	0.0841226	3.28207e-06	0.624966	0.00623751	0.0112135	2.85612e-10	NA	NA
SIX5	6.3875e-08	7.5454e-06	-5.4076	Breast_Mammary_Tissue	2.10155e-05	0.00197079	4.25382	Artery_Tibial	1.90607e-05	0.00153133	-4.27562	NA	NA	NA	1	1	1	0	3	3.24268	-5.52513	1.86805	-3.85671	-2.6977	3.5993	NA	NA	0.0011841	3.2924e-08	0.0617551	0.000114922	0.00698196	0.000319069	NA	NA	0.0841226	3.28207e-06	0.624966	0.00623751	0.272396	0.0114564	NA	NA
SIX5	6.3875e-08	7.5454e-06	-5.4076	Breast_Mammary_Tissue	2.10155e-05	0.00197079	4.25382	Brain_Anterior_cingulate_cortex_BA24	4.8135e-16	3.73214e-13	8.11611	NA	NA	NA	1	1	1	0	3	3.24268	-5.52513	1.86805	-3.85671	4.1259	-7.19195	NA	NA	0.0011841	3.2924e-08	0.0617551	0.000114922	3.6929e-05	6.38712e-13	NA	NA	0.0841226	3.28207e-06	0.624966	0.00623751	0.0120504	2.83017e-10	NA	NA
SIX5	6.3875e-08	7.5454e-06	-5.4076	Breast_Mammary_Tissue	2.10155e-05	0.00197079	4.25382	Brain_Cerebellar_Hemisphere	4.8135e-16	2.43396e-13	8.11611	NA	NA	NA	1	1	1	0	3	3.24268	-5.52513	1.86805	-3.85671	4.1259	-7.19195	NA	NA	0.0011841	3.2924e-08	0.0617551	0.000114922	3.6929e-05	6.38712e-13	NA	NA	0.0841226	3.28207e-06	0.624966	0.00623751	0.0113404	2.34095e-10	NA	NA
SIX5	6.3875e-08	7.5454e-06	-5.4076	Breast_Mammary_Tissue	2.10155e-05	0.00197079	4.25382	Brain_Cerebellum	4.8135e-16	2.68321e-13	8.11611	NA	NA	NA	1	1	1	0	3	3.24268	-5.52513	1.86805	-3.85671	4.1259	-7.19195	NA	NA	0.0011841	3.2924e-08	0.0617551	0.000114922	3.6929e-05	6.38712e-13	NA	NA	0.0841226	3.28207e-06	0.624966	0.00623751	0.0118173	2.50593e-10	NA	NA
SIX5	6.3875e-08	7.5454e-06	-5.4076	Breast_Mammary_Tissue	2.10155e-05	0.00197079	4.25382	Brain_Cortex	4.8135e-16	3.19835e-13	8.11611	NA	NA	NA	1	1	1	0	3	3.24268	-5.52513	1.86805	-3.85671	4.1259	-7.19195	NA	NA	0.0011841	3.2924e-08	0.0617551	0.000114922	3.6929e-05	6.38712e-13	NA	NA	0.0841226	3.28207e-06	0.624966	0.00623751	0.0113425	2.55457e-10	NA	NA
SIX5	6.3875e-08	7.5454e-06	-5.4076	Breast_Mammary_Tissue	2.10155e-05	0.00197079	4.25382	Brain_Hypothalamus	4.8135e-16	3.90563e-13	8.11611	NA	NA	NA	1	1	1	0	3	3.24268	-5.52513	1.86805	-3.85671	4.1259	-7.19195	NA	NA	0.0011841	3.2924e-08	0.0617551	0.000114922	3.6929e-05	6.38712e-13	NA	NA	0.0841226	3.28207e-06	0.624966	0.00623751	0.0113419	3.18109e-10	NA	NA
SIX5	6.3875e-08	7.5454e-06	-5.4076	Breast_Mammary_Tissue	2.10155e-05	0.00197079	4.25382	Brain_Spinal_cord_cervical_c-1	4.8135e-16	4.04724e-13	8.11611	NA	NA	NA	1	1	1	0	3	3.24268	-5.52513	1.86805	-3.85671	4.1259	-7.19195	NA	NA	0.0011841	3.2924e-08	0.0617551	0.000114922	3.6929e-05	6.38712e-13	NA	NA	0.0841226	3.28207e-06	0.624966	0.00623751	0.0113337	2.97906e-10	NA	NA
SIX5	6.3875e-08	7.5454e-06	-5.4076	Breast_Mammary_Tissue	2.10155e-05	0.00197079	4.25382	Brain_Substantia_nigra	4.8135e-16	4.90014e-13	8.11611	NA	NA	NA	1	1	1	0	3	3.24268	-5.52513	1.86805	-3.85671	4.1259	-7.19195	NA	NA	0.0011841	3.2924e-08	0.0617551	0.000114922	3.6929e-05	6.38712e-13	NA	NA	0.0841226	3.28207e-06	0.624966	0.00623751	0.0128847	2.76304e-10	NA	NA
SIX5	6.3875e-08	7.5454e-06	-5.4076	Breast_Mammary_Tissue	2.10155e-05	0.00197079	4.25382	Cells_EBV-transformed_lymphocytes	4.8135e-16	3.01637e-13	8.11611	NA	NA	NA	1	1	1	0	3	3.24268	-5.52513	1.86805	-3.85671	4.1259	-7.19195	NA	NA	0.0011841	3.2924e-08	0.0617551	0.000114922	3.6929e-05	6.38712e-13	NA	NA	0.0841226	3.28207e-06	0.624966	0.00623751	0.0105685	2.35264e-10	NA	NA
SIX5	6.3875e-08	7.5454e-06	-5.4076	Breast_Mammary_Tissue	2.10155e-05	0.00197079	4.25382	Colon_Sigmoid	4.8135e-16	3.06291e-13	8.11611	NA	NA	NA	1	1	1	0	3	3.24268	-5.52513	1.86805	-3.85671	4.1259	-7.19195	NA	NA	0.0011841	3.2924e-08	0.0617551	0.000114922	3.6929e-05	6.38712e-13	NA	NA	0.0841226	3.28207e-06	0.624966	0.00623751	0.0118879	2.51218e-10	NA	NA
SIX5	6.3875e-08	7.5454e-06	-5.4076	Breast_Mammary_Tissue	2.10155e-05	0.00197079	4.25382	Colon_Transverse	4.8135e-16	3.1953e-13	8.11611	NA	NA	NA	1	1	1	0	3	3.24268	-5.52513	1.86805	-3.85671	4.1259	-7.19195	NA	NA	0.0011841	3.2924e-08	0.0617551	0.000114922	3.6929e-05	6.38712e-13	NA	NA	0.0841226	3.28207e-06	0.624966	0.00623751	0.00988255	2.72898e-10	NA	NA
SIX5	6.3875e-08	7.5454e-06	-5.4076	Breast_Mammary_Tissue	2.10155e-05	0.00197079	4.25382	Heart_Atrial_Appendage	1.90607e-05	0.00174851	-4.27562	NA	NA	NA	1	1	1	0	3	3.24268	-5.52513	1.86805	-3.85671	-2.6977	3.5993	NA	NA	0.0011841	3.2924e-08	0.0617551	0.000114922	0.00698196	0.000319069	NA	NA	0.0841226	3.28207e-06	0.624966	0.00623751	0.271095	0.0122555	NA	NA
SIX5	6.3875e-08	7.5454e-06	-5.4076	Breast_Mammary_Tissue	2.10155e-05	0.00197079	4.25382	Heart_Left_Ventricle	1.90607e-05	0.00172424	-4.27562	NA	NA	NA	1	1	1	0	3	3.24268	-5.52513	1.86805	-3.85671	-2.6977	3.5993	NA	NA	0.0011841	3.2924e-08	0.0617551	0.000114922	0.00698196	0.000319069	NA	NA	0.0841226	3.28207e-06	0.624966	0.00623751	0.277042	0.012924	NA	NA
SIX5	6.3875e-08	7.5454e-06	-5.4076	Breast_Mammary_Tissue	2.10155e-05	0.00197079	4.25382	Lung	1.90607e-05	0.00148637	-4.27562	NA	NA	NA	1	1	1	0	3	3.24268	-5.52513	1.86805	-3.85671	-2.6977	3.5993	NA	NA	0.0011841	3.2924e-08	0.0617551	0.000114922	0.00698196	0.000319069	NA	NA	0.0841226	3.28207e-06	0.624966	0.00623751	0.260545	0.0110018	NA	NA
SIX5	6.3875e-08	7.5454e-06	-5.4076	Breast_Mammary_Tissue	2.10155e-05	0.00197079	4.25382	Muscle_Skeletal	1.90607e-05	0.00162606	-4.27562	NA	NA	NA	1	1	1	0	3	3.24268	-5.52513	1.86805	-3.85671	-2.6977	3.5993	NA	NA	0.0011841	3.2924e-08	0.0617551	0.000114922	0.00698196	0.000319069	NA	NA	0.0841226	3.28207e-06	0.624966	0.00623751	0.263291	0.0117925	NA	NA
SIX5	6.3875e-08	7.5454e-06	-5.4076	Breast_Mammary_Tissue	2.10155e-05	0.00197079	4.25382	Nerve_Tibial	1.90607e-05	0.00164887	-4.27562	NA	NA	NA	1	1	1	0	3	3.24268	-5.52513	1.86805	-3.85671	-2.6977	3.5993	NA	NA	0.0011841	3.2924e-08	0.0617551	0.000114922	0.00698196	0.000319069	NA	NA	0.0841226	3.28207e-06	0.624966	0.00623751	0.278154	0.0116752	NA	NA
SIX5	6.3875e-08	7.5454e-06	-5.4076	Breast_Mammary_Tissue	2.10155e-05	0.00197079	4.25382	Ovary	4.8135e-16	3.46916e-13	8.11611	NA	NA	NA	1	1	1	0	3	3.24268	-5.52513	1.86805	-3.85671	4.1259	-7.19195	NA	NA	0.0011841	3.2924e-08	0.0617551	0.000114922	3.6929e-05	6.38712e-13	NA	NA	0.0841226	3.28207e-06	0.624966	0.00623751	0.0113534	2.74499e-10	NA	NA
SIX5	6.3875e-08	7.5454e-06	-5.4076	Breast_Mammary_Tissue	2.10155e-05	0.00197079	4.25382	Skin_Not_Sun_Exposed_Suprapubic	4.8135e-16	3.39326e-13	8.11611	NA	NA	NA	1	1	1	0	3	3.24268	-5.52513	1.86805	-3.85671	4.1259	-7.19195	NA	NA	0.0011841	3.2924e-08	0.0617551	0.000114922	3.6929e-05	6.38712e-13	NA	NA	0.0841226	3.28207e-06	0.624966	0.00623751	0.00948711	2.70312e-10	NA	NA
SIX5	6.3875e-08	7.5454e-06	-5.4076	Breast_Mammary_Tissue	2.10155e-05	0.00197079	4.25382	Spleen	4.8135e-16	3.24898e-13	8.11611	NA	NA	NA	1	1	1	0	3	3.24268	-5.52513	1.86805	-3.85671	4.1259	-7.19195	NA	NA	0.0011841	3.2924e-08	0.0617551	0.000114922	3.6929e-05	6.38712e-13	NA	NA	0.0841226	3.28207e-06	0.624966	0.00623751	0.00966348	2.42921e-10	NA	NA
SIX5	6.3875e-08	7.5454e-06	-5.4076	Breast_Mammary_Tissue	2.10155e-05	0.00197079	4.25382	Testis	4.8135e-16	3.68114e-13	8.11611	NA	NA	NA	1	1	1	0	3	3.24268	-5.52513	1.86805	-3.85671	4.1259	-7.19195	NA	NA	0.0011841	3.2924e-08	0.0617551	0.000114922	3.6929e-05	6.38712e-13	NA	NA	0.0841226	3.28207e-06	0.624966	0.00623751	0.0128793	2.88462e-10	NA	NA
SIX5	6.3875e-08	7.5454e-06	-5.4076	Breast_Mammary_Tissue	2.10155e-05	0.00197079	4.25382	Thyroid	4.8135e-16	2.89943e-13	8.11611	NA	NA	NA	1	1	1	0	3	3.24268	-5.52513	1.86805	-3.85671	4.1259	-7.19195	NA	NA	0.0011841	3.2924e-08	0.0617551	0.000114922	3.6929e-05	6.38712e-13	NA	NA	0.0841226	3.28207e-06	0.624966	0.00623751	0.00929718	2.56358e-10	NA	NA
SIX5	6.3875e-08	7.5454e-06	-5.4076	Breast_Mammary_Tissue	2.10155e-05	0.00197079	4.25382	Uterus	1.90607e-05	0.00158769	-4.27562	NA	NA	NA	1	1	1	0	3	3.24268	-5.52513	1.86805	-3.85671	-2.6977	3.5993	NA	NA	0.0011841	3.2924e-08	0.0617551	0.000114922	0.00698196	0.000319069	NA	NA	0.0841226	3.28207e-06	0.624966	0.00623751	0.273704	0.0112357	NA	NA
SIX5	6.3875e-08	7.5454e-06	-5.4076	Breast_Mammary_Tissue	2.10155e-05	0.00197079	4.25382	Vagina	1.90607e-05	0.00165044	-4.27562	NA	NA	NA	1	1	1	0	3	3.24268	-5.52513	1.86805	-3.85671	-2.6977	3.5993	NA	NA	0.0011841	3.2924e-08	0.0617551	0.000114922	0.00698196	0.000319069	NA	NA	0.0841226	3.28207e-06	0.624966	0.00623751	0.290038	0.0120033	NA	NA
SIX5	6.3875e-08	7.5454e-06	-5.4076	Breast_Mammary_Tissue	2.10155e-05	0.00197079	4.25382	smultixcan	4.8135e-16	2.55538e-13	8.11611	NA	NA	NA	1	1	1	0	3	3.24268	-5.52513	1.86805	-3.85671	4.1259	-7.19195	NA	NA	0.0011841	3.2924e-08	0.0617551	0.000114922	3.6929e-05	6.38712e-13	NA	NA	0.0841226	3.28207e-06	0.624966	0.00623751	0.0103356	2.37673e-10	NA	NA
SIX5	6.3875e-08	7.5454e-06	-5.4076	Esophagus_Mucosa	1.90607e-05	0.0015886	4.27562	Adipose_Visceral_Omentum	6.33425e-05	0.00417839	-4	NA	NA	NA	1	1	1	0	3	3.24268	-5.52513	2.6977	-3.5993	-1.83146	3.61112	NA	NA	0.0011841	3.2924e-08	0.00698196	0.000319069	0.067032	0.000304882	NA	NA	0.0841226	3.28207e-06	0.307338	0.0126057	0.611175	0.0111285	NA	NA
SIX5	6.3875e-08	7.5454e-06	-5.4076	Esophagus_Mucosa	1.90607e-05	0.0015886	4.27562	Artery_Coronary	4.8135e-16	3.19768e-13	8.11611	NA	NA	NA	1	1	1	0	3	3.24268	-5.52513	2.6977	-3.5993	4.1259	-7.19195	NA	NA	0.0011841	3.2924e-08	0.00698196	0.000319069	3.6929e-05	6.38712e-13	NA	NA	0.0841226	3.28207e-06	0.307338	0.0126057	0.0112135	2.85612e-10	NA	NA
SIX5	6.3875e-08	7.5454e-06	-5.4076	Esophagus_Mucosa	1.90607e-05	0.0015886	4.27562	Artery_Tibial	1.90607e-05	0.00153133	-4.27562	NA	NA	NA	1	1	1	0	3	3.24268	-5.52513	2.6977	-3.5993	-2.6977	3.5993	NA	NA	0.0011841	3.2924e-08	0.00698196	0.000319069	0.00698196	0.000319069	NA	NA	0.0841226	3.28207e-06	0.307338	0.0126057	0.272396	0.0114564	NA	NA
SIX5	6.3875e-08	7.5454e-06	-5.4076	Esophagus_Mucosa	1.90607e-05	0.0015886	4.27562	Brain_Anterior_cingulate_cortex_BA24	4.8135e-16	3.73214e-13	8.11611	NA	NA	NA	1	1	1	0	3	3.24268	-5.52513	2.6977	-3.5993	4.1259	-7.19195	NA	NA	0.0011841	3.2924e-08	0.00698196	0.000319069	3.6929e-05	6.38712e-13	NA	NA	0.0841226	3.28207e-06	0.307338	0.0126057	0.0120504	2.83017e-10	NA	NA
SIX5	6.3875e-08	7.5454e-06	-5.4076	Esophagus_Mucosa	1.90607e-05	0.0015886	4.27562	Brain_Cerebellar_Hemisphere	4.8135e-16	2.43396e-13	8.11611	NA	NA	NA	1	1	1	0	3	3.24268	-5.52513	2.6977	-3.5993	4.1259	-7.19195	NA	NA	0.0011841	3.2924e-08	0.00698196	0.000319069	3.6929e-05	6.38712e-13	NA	NA	0.0841226	3.28207e-06	0.307338	0.0126057	0.0113404	2.34095e-10	NA	NA
SIX5	6.3875e-08	7.5454e-06	-5.4076	Esophagus_Mucosa	1.90607e-05	0.0015886	4.27562	Brain_Cerebellum	4.8135e-16	2.68321e-13	8.11611	NA	NA	NA	1	1	1	0	3	3.24268	-5.52513	2.6977	-3.5993	4.1259	-7.19195	NA	NA	0.0011841	3.2924e-08	0.00698196	0.000319069	3.6929e-05	6.38712e-13	NA	NA	0.0841226	3.28207e-06	0.307338	0.0126057	0.0118173	2.50593e-10	NA	NA
SIX5	6.3875e-08	7.5454e-06	-5.4076	Esophagus_Mucosa	1.90607e-05	0.0015886	4.27562	Brain_Cortex	4.8135e-16	3.19835e-13	8.11611	NA	NA	NA	1	1	1	0	3	3.24268	-5.52513	2.6977	-3.5993	4.1259	-7.19195	NA	NA	0.0011841	3.2924e-08	0.00698196	0.000319069	3.6929e-05	6.38712e-13	NA	NA	0.0841226	3.28207e-06	0.307338	0.0126057	0.0113425	2.55457e-10	NA	NA
SIX5	6.3875e-08	7.5454e-06	-5.4076	Esophagus_Mucosa	1.90607e-05	0.0015886	4.27562	Brain_Hypothalamus	4.8135e-16	3.90563e-13	8.11611	NA	NA	NA	1	1	1	0	3	3.24268	-5.52513	2.6977	-3.5993	4.1259	-7.19195	NA	NA	0.0011841	3.2924e-08	0.00698196	0.000319069	3.6929e-05	6.38712e-13	NA	NA	0.0841226	3.28207e-06	0.307338	0.0126057	0.0113419	3.18109e-10	NA	NA
SIX5	6.3875e-08	7.5454e-06	-5.4076	Esophagus_Mucosa	1.90607e-05	0.0015886	4.27562	Brain_Spinal_cord_cervical_c-1	4.8135e-16	4.04724e-13	8.11611	NA	NA	NA	1	1	1	0	3	3.24268	-5.52513	2.6977	-3.5993	4.1259	-7.19195	NA	NA	0.0011841	3.2924e-08	0.00698196	0.000319069	3.6929e-05	6.38712e-13	NA	NA	0.0841226	3.28207e-06	0.307338	0.0126057	0.0113337	2.97906e-10	NA	NA
SIX5	6.3875e-08	7.5454e-06	-5.4076	Esophagus_Mucosa	1.90607e-05	0.0015886	4.27562	Brain_Substantia_nigra	4.8135e-16	4.90014e-13	8.11611	NA	NA	NA	1	1	1	0	3	3.24268	-5.52513	2.6977	-3.5993	4.1259	-7.19195	NA	NA	0.0011841	3.2924e-08	0.00698196	0.000319069	3.6929e-05	6.38712e-13	NA	NA	0.0841226	3.28207e-06	0.307338	0.0126057	0.0128847	2.76304e-10	NA	NA
SIX5	6.3875e-08	7.5454e-06	-5.4076	Esophagus_Mucosa	1.90607e-05	0.0015886	4.27562	Cells_EBV-transformed_lymphocytes	4.8135e-16	3.01637e-13	8.11611	NA	NA	NA	1	1	1	0	3	3.24268	-5.52513	2.6977	-3.5993	4.1259	-7.19195	NA	NA	0.0011841	3.2924e-08	0.00698196	0.000319069	3.6929e-05	6.38712e-13	NA	NA	0.0841226	3.28207e-06	0.307338	0.0126057	0.0105685	2.35264e-10	NA	NA
SIX5	6.3875e-08	7.5454e-06	-5.4076	Esophagus_Mucosa	1.90607e-05	0.0015886	4.27562	Colon_Sigmoid	4.8135e-16	3.06291e-13	8.11611	NA	NA	NA	1	1	1	0	3	3.24268	-5.52513	2.6977	-3.5993	4.1259	-7.19195	NA	NA	0.0011841	3.2924e-08	0.00698196	0.000319069	3.6929e-05	6.38712e-13	NA	NA	0.0841226	3.28207e-06	0.307338	0.0126057	0.0118879	2.51218e-10	NA	NA
SIX5	6.3875e-08	7.5454e-06	-5.4076	Esophagus_Mucosa	1.90607e-05	0.0015886	4.27562	Colon_Transverse	4.8135e-16	3.1953e-13	8.11611	NA	NA	NA	1	1	1	0	3	3.24268	-5.52513	2.6977	-3.5993	4.1259	-7.19195	NA	NA	0.0011841	3.2924e-08	0.00698196	0.000319069	3.6929e-05	6.38712e-13	NA	NA	0.0841226	3.28207e-06	0.307338	0.0126057	0.00988255	2.72898e-10	NA	NA
SIX5	6.3875e-08	7.5454e-06	-5.4076	Esophagus_Mucosa	1.90607e-05	0.0015886	4.27562	Heart_Atrial_Appendage	1.90607e-05	0.00174851	-4.27562	NA	NA	NA	1	1	1	0	3	3.24268	-5.52513	2.6977	-3.5993	-2.6977	3.5993	NA	NA	0.0011841	3.2924e-08	0.00698196	0.000319069	0.00698196	0.000319069	NA	NA	0.0841226	3.28207e-06	0.307338	0.0126057	0.271095	0.0122555	NA	NA
SIX5	6.3875e-08	7.5454e-06	-5.4076	Esophagus_Mucosa	1.90607e-05	0.0015886	4.27562	Heart_Left_Ventricle	1.90607e-05	0.00172424	-4.27562	NA	NA	NA	1	1	1	0	3	3.24268	-5.52513	2.6977	-3.5993	-2.6977	3.5993	NA	NA	0.0011841	3.2924e-08	0.00698196	0.000319069	0.00698196	0.000319069	NA	NA	0.0841226	3.28207e-06	0.307338	0.0126057	0.277042	0.012924	NA	NA
SIX5	6.3875e-08	7.5454e-06	-5.4076	Esophagus_Mucosa	1.90607e-05	0.0015886	4.27562	Lung	1.90607e-05	0.00148637	-4.27562	NA	NA	NA	1	1	1	0	3	3.24268	-5.52513	2.6977	-3.5993	-2.6977	3.5993	NA	NA	0.0011841	3.2924e-08	0.00698196	0.000319069	0.00698196	0.000319069	NA	NA	0.0841226	3.28207e-06	0.307338	0.0126057	0.260545	0.0110018	NA	NA
SIX5	6.3875e-08	7.5454e-06	-5.4076	Esophagus_Mucosa	1.90607e-05	0.0015886	4.27562	Muscle_Skeletal	1.90607e-05	0.00162606	-4.27562	NA	NA	NA	1	1	1	0	3	3.24268	-5.52513	2.6977	-3.5993	-2.6977	3.5993	NA	NA	0.0011841	3.2924e-08	0.00698196	0.000319069	0.00698196	0.000319069	NA	NA	0.0841226	3.28207e-06	0.307338	0.0126057	0.263291	0.0117925	NA	NA
SIX5	6.3875e-08	7.5454e-06	-5.4076	Esophagus_Mucosa	1.90607e-05	0.0015886	4.27562	Nerve_Tibial	1.90607e-05	0.00164887	-4.27562	NA	NA	NA	1	1	1	0	3	3.24268	-5.52513	2.6977	-3.5993	-2.6977	3.5993	NA	NA	0.0011841	3.2924e-08	0.00698196	0.000319069	0.00698196	0.000319069	NA	NA	0.0841226	3.28207e-06	0.307338	0.0126057	0.278154	0.0116752	NA	NA
SIX5	6.3875e-08	7.5454e-06	-5.4076	Esophagus_Mucosa	1.90607e-05	0.0015886	4.27562	Ovary	4.8135e-16	3.46916e-13	8.11611	NA	NA	NA	1	1	1	0	3	3.24268	-5.52513	2.6977	-3.5993	4.1259	-7.19195	NA	NA	0.0011841	3.2924e-08	0.00698196	0.000319069	3.6929e-05	6.38712e-13	NA	NA	0.0841226	3.28207e-06	0.307338	0.0126057	0.0113534	2.74499e-10	NA	NA
SIX5	6.3875e-08	7.5454e-06	-5.4076	Esophagus_Mucosa	1.90607e-05	0.0015886	4.27562	Skin_Not_Sun_Exposed_Suprapubic	4.8135e-16	3.39326e-13	8.11611	NA	NA	NA	1	1	1	0	3	3.24268	-5.52513	2.6977	-3.5993	4.1259	-7.19195	NA	NA	0.0011841	3.2924e-08	0.00698196	0.000319069	3.6929e-05	6.38712e-13	NA	NA	0.0841226	3.28207e-06	0.307338	0.0126057	0.00948711	2.70312e-10	NA	NA
SIX5	6.3875e-08	7.5454e-06	-5.4076	Esophagus_Mucosa	1.90607e-05	0.0015886	4.27562	Spleen	4.8135e-16	3.24898e-13	8.11611	NA	NA	NA	1	1	1	0	3	3.24268	-5.52513	2.6977	-3.5993	4.1259	-7.19195	NA	NA	0.0011841	3.2924e-08	0.00698196	0.000319069	3.6929e-05	6.38712e-13	NA	NA	0.0841226	3.28207e-06	0.307338	0.0126057	0.00966348	2.42921e-10	NA	NA
SIX5	6.3875e-08	7.5454e-06	-5.4076	Esophagus_Mucosa	1.90607e-05	0.0015886	4.27562	Testis	4.8135e-16	3.68114e-13	8.11611	NA	NA	NA	1	1	1	0	3	3.24268	-5.52513	2.6977	-3.5993	4.1259	-7.19195	NA	NA	0.0011841	3.2924e-08	0.00698196	0.000319069	3.6929e-05	6.38712e-13	NA	NA	0.0841226	3.28207e-06	0.307338	0.0126057	0.0128793	2.88462e-10	NA	NA
SIX5	6.3875e-08	7.5454e-06	-5.4076	Esophagus_Mucosa	1.90607e-05	0.0015886	4.27562	Thyroid	4.8135e-16	2.89943e-13	8.11611	NA	NA	NA	1	1	1	0	3	3.24268	-5.52513	2.6977	-3.5993	4.1259	-7.19195	NA	NA	0.0011841	3.2924e-08	0.00698196	0.000319069	3.6929e-05	6.38712e-13	NA	NA	0.0841226	3.28207e-06	0.307338	0.0126057	0.00929718	2.56358e-10	NA	NA
SIX5	6.3875e-08	7.5454e-06	-5.4076	Esophagus_Mucosa	1.90607e-05	0.0015886	4.27562	Uterus	1.90607e-05	0.00158769	-4.27562	NA	NA	NA	1	1	1	0	3	3.24268	-5.52513	2.6977	-3.5993	-2.6977	3.5993	NA	NA	0.0011841	3.2924e-08	0.00698196	0.000319069	0.00698196	0.000319069	NA	NA	0.0841226	3.28207e-06	0.307338	0.0126057	0.273704	0.0112357	NA	NA
SIX5	6.3875e-08	7.5454e-06	-5.4076	Esophagus_Mucosa	1.90607e-05	0.0015886	4.27562	Vagina	1.90607e-05	0.00165044	-4.27562	NA	NA	NA	1	1	1	0	3	3.24268	-5.52513	2.6977	-3.5993	-2.6977	3.5993	NA	NA	0.0011841	3.2924e-08	0.00698196	0.000319069	0.00698196	0.000319069	NA	NA	0.0841226	3.28207e-06	0.307338	0.0126057	0.290038	0.0120033	NA	NA
SIX5	6.3875e-08	7.5454e-06	-5.4076	Esophagus_Mucosa	1.90607e-05	0.0015886	4.27562	smultixcan	4.8135e-16	2.55538e-13	8.11611	NA	NA	NA	1	1	1	0	3	3.24268	-5.52513	2.6977	-3.5993	4.1259	-7.19195	NA	NA	0.0011841	3.2924e-08	0.00698196	0.000319069	3.6929e-05	6.38712e-13	NA	NA	0.0841226	3.28207e-06	0.307338	0.0126057	0.0103356	2.37673e-10	NA	NA
SIX5	6.3875e-08	7.5454e-06	-5.4076	Esophagus_Muscularis	6.33425e-05	0.00377268	-4	Adipose_Visceral_Omentum	6.33425e-05	0.00417839	-4	NA	NA	NA	1	1	1	0	3	3.24268	-5.52513	-1.83146	3.61112	-1.83146	3.61112	NA	NA	0.0011841	3.2924e-08	0.067032	0.000304882	0.067032	0.000304882	NA	NA	0.0841226	3.28207e-06	0.642386	0.0110878	0.611175	0.0111285	NA	NA
SIX5	6.3875e-08	7.5454e-06	-5.4076	Esophagus_Muscularis	6.33425e-05	0.00377268	-4	Artery_Coronary	4.8135e-16	3.19768e-13	8.11611	NA	NA	NA	1	1	1	0	3	3.24268	-5.52513	-1.83146	3.61112	4.1259	-7.19195	NA	NA	0.0011841	3.2924e-08	0.067032	0.000304882	3.6929e-05	6.38712e-13	NA	NA	0.0841226	3.28207e-06	0.642386	0.0110878	0.0112135	2.85612e-10	NA	NA
SIX5	6.3875e-08	7.5454e-06	-5.4076	Esophagus_Muscularis	6.33425e-05	0.00377268	-4	Artery_Tibial	1.90607e-05	0.00153133	-4.27562	NA	NA	NA	1	1	1	0	3	3.24268	-5.52513	-1.83146	3.61112	-2.6977	3.5993	NA	NA	0.0011841	3.2924e-08	0.067032	0.000304882	0.00698196	0.000319069	NA	NA	0.0841226	3.28207e-06	0.642386	0.0110878	0.272396	0.0114564	NA	NA
SIX5	6.3875e-08	7.5454e-06	-5.4076	Esophagus_Muscularis	6.33425e-05	0.00377268	-4	Brain_Anterior_cingulate_cortex_BA24	4.8135e-16	3.73214e-13	8.11611	NA	NA	NA	1	1	1	0	3	3.24268	-5.52513	-1.83146	3.61112	4.1259	-7.19195	NA	NA	0.0011841	3.2924e-08	0.067032	0.000304882	3.6929e-05	6.38712e-13	NA	NA	0.0841226	3.28207e-06	0.642386	0.0110878	0.0120504	2.83017e-10	NA	NA
SIX5	6.3875e-08	7.5454e-06	-5.4076	Esophagus_Muscularis	6.33425e-05	0.00377268	-4	Brain_Cerebellar_Hemisphere	4.8135e-16	2.43396e-13	8.11611	NA	NA	NA	1	1	1	0	3	3.24268	-5.52513	-1.83146	3.61112	4.1259	-7.19195	NA	NA	0.0011841	3.2924e-08	0.067032	0.000304882	3.6929e-05	6.38712e-13	NA	NA	0.0841226	3.28207e-06	0.642386	0.0110878	0.0113404	2.34095e-10	NA	NA
SIX5	6.3875e-08	7.5454e-06	-5.4076	Esophagus_Muscularis	6.33425e-05	0.00377268	-4	Brain_Cerebellum	4.8135e-16	2.68321e-13	8.11611	NA	NA	NA	1	1	1	0	3	3.24268	-5.52513	-1.83146	3.61112	4.1259	-7.19195	NA	NA	0.0011841	3.2924e-08	0.067032	0.000304882	3.6929e-05	6.38712e-13	NA	NA	0.0841226	3.28207e-06	0.642386	0.0110878	0.0118173	2.50593e-10	NA	NA
SIX5	6.3875e-08	7.5454e-06	-5.4076	Esophagus_Muscularis	6.33425e-05	0.00377268	-4	Brain_Cortex	4.8135e-16	3.19835e-13	8.11611	NA	NA	NA	1	1	1	0	3	3.24268	-5.52513	-1.83146	3.61112	4.1259	-7.19195	NA	NA	0.0011841	3.2924e-08	0.067032	0.000304882	3.6929e-05	6.38712e-13	NA	NA	0.0841226	3.28207e-06	0.642386	0.0110878	0.0113425	2.55457e-10	NA	NA
SIX5	6.3875e-08	7.5454e-06	-5.4076	Esophagus_Muscularis	6.33425e-05	0.00377268	-4	Brain_Hypothalamus	4.8135e-16	3.90563e-13	8.11611	NA	NA	NA	1	1	1	0	3	3.24268	-5.52513	-1.83146	3.61112	4.1259	-7.19195	NA	NA	0.0011841	3.2924e-08	0.067032	0.000304882	3.6929e-05	6.38712e-13	NA	NA	0.0841226	3.28207e-06	0.642386	0.0110878	0.0113419	3.18109e-10	NA	NA
SIX5	6.3875e-08	7.5454e-06	-5.4076	Esophagus_Muscularis	6.33425e-05	0.00377268	-4	Brain_Spinal_cord_cervical_c-1	4.8135e-16	4.04724e-13	8.11611	NA	NA	NA	1	1	1	0	3	3.24268	-5.52513	-1.83146	3.61112	4.1259	-7.19195	NA	NA	0.0011841	3.2924e-08	0.067032	0.000304882	3.6929e-05	6.38712e-13	NA	NA	0.0841226	3.28207e-06	0.642386	0.0110878	0.0113337	2.97906e-10	NA	NA
SIX5	6.3875e-08	7.5454e-06	-5.4076	Esophagus_Muscularis	6.33425e-05	0.00377268	-4	Brain_Substantia_nigra	4.8135e-16	4.90014e-13	8.11611	NA	NA	NA	1	1	1	0	3	3.24268	-5.52513	-1.83146	3.61112	4.1259	-7.19195	NA	NA	0.0011841	3.2924e-08	0.067032	0.000304882	3.6929e-05	6.38712e-13	NA	NA	0.0841226	3.28207e-06	0.642386	0.0110878	0.0128847	2.76304e-10	NA	NA
SIX5	6.3875e-08	7.5454e-06	-5.4076	Esophagus_Muscularis	6.33425e-05	0.00377268	-4	Cells_EBV-transformed_lymphocytes	4.8135e-16	3.01637e-13	8.11611	NA	NA	NA	1	1	1	0	3	3.24268	-5.52513	-1.83146	3.61112	4.1259	-7.19195	NA	NA	0.0011841	3.2924e-08	0.067032	0.000304882	3.6929e-05	6.38712e-13	NA	NA	0.0841226	3.28207e-06	0.642386	0.0110878	0.0105685	2.35264e-10	NA	NA
SIX5	6.3875e-08	7.5454e-06	-5.4076	Esophagus_Muscularis	6.33425e-05	0.00377268	-4	Colon_Sigmoid	4.8135e-16	3.06291e-13	8.11611	NA	NA	NA	1	1	1	0	3	3.24268	-5.52513	-1.83146	3.61112	4.1259	-7.19195	NA	NA	0.0011841	3.2924e-08	0.067032	0.000304882	3.6929e-05	6.38712e-13	NA	NA	0.0841226	3.28207e-06	0.642386	0.0110878	0.0118879	2.51218e-10	NA	NA
SIX5	6.3875e-08	7.5454e-06	-5.4076	Esophagus_Muscularis	6.33425e-05	0.00377268	-4	Colon_Transverse	4.8135e-16	3.1953e-13	8.11611	NA	NA	NA	1	1	1	0	3	3.24268	-5.52513	-1.83146	3.61112	4.1259	-7.19195	NA	NA	0.0011841	3.2924e-08	0.067032	0.000304882	3.6929e-05	6.38712e-13	NA	NA	0.0841226	3.28207e-06	0.642386	0.0110878	0.00988255	2.72898e-10	NA	NA
SIX5	6.3875e-08	7.5454e-06	-5.4076	Esophagus_Muscularis	6.33425e-05	0.00377268	-4	Heart_Atrial_Appendage	1.90607e-05	0.00174851	-4.27562	NA	NA	NA	1	1	1	0	3	3.24268	-5.52513	-1.83146	3.61112	-2.6977	3.5993	NA	NA	0.0011841	3.2924e-08	0.067032	0.000304882	0.00698196	0.000319069	NA	NA	0.0841226	3.28207e-06	0.642386	0.0110878	0.271095	0.0122555	NA	NA
SIX5	6.3875e-08	7.5454e-06	-5.4076	Esophagus_Muscularis	6.33425e-05	0.00377268	-4	Heart_Left_Ventricle	1.90607e-05	0.00172424	-4.27562	NA	NA	NA	1	1	1	0	3	3.24268	-5.52513	-1.83146	3.61112	-2.6977	3.5993	NA	NA	0.0011841	3.2924e-08	0.067032	0.000304882	0.00698196	0.000319069	NA	NA	0.0841226	3.28207e-06	0.642386	0.0110878	0.277042	0.012924	NA	NA
SIX5	6.3875e-08	7.5454e-06	-5.4076	Esophagus_Muscularis	6.33425e-05	0.00377268	-4	Lung	1.90607e-05	0.00148637	-4.27562	NA	NA	NA	1	1	1	0	3	3.24268	-5.52513	-1.83146	3.61112	-2.6977	3.5993	NA	NA	0.0011841	3.2924e-08	0.067032	0.000304882	0.00698196	0.000319069	NA	NA	0.0841226	3.28207e-06	0.642386	0.0110878	0.260545	0.0110018	NA	NA
SIX5	6.3875e-08	7.5454e-06	-5.4076	Esophagus_Muscularis	6.33425e-05	0.00377268	-4	Muscle_Skeletal	1.90607e-05	0.00162606	-4.27562	NA	NA	NA	1	1	1	0	3	3.24268	-5.52513	-1.83146	3.61112	-2.6977	3.5993	NA	NA	0.0011841	3.2924e-08	0.067032	0.000304882	0.00698196	0.000319069	NA	NA	0.0841226	3.28207e-06	0.642386	0.0110878	0.263291	0.0117925	NA	NA
SIX5	6.3875e-08	7.5454e-06	-5.4076	Esophagus_Muscularis	6.33425e-05	0.00377268	-4	Nerve_Tibial	1.90607e-05	0.00164887	-4.27562	NA	NA	NA	1	1	1	0	3	3.24268	-5.52513	-1.83146	3.61112	-2.6977	3.5993	NA	NA	0.0011841	3.2924e-08	0.067032	0.000304882	0.00698196	0.000319069	NA	NA	0.0841226	3.28207e-06	0.642386	0.0110878	0.278154	0.0116752	NA	NA
SIX5	6.3875e-08	7.5454e-06	-5.4076	Esophagus_Muscularis	6.33425e-05	0.00377268	-4	Ovary	4.8135e-16	3.46916e-13	8.11611	NA	NA	NA	1	1	1	0	3	3.24268	-5.52513	-1.83146	3.61112	4.1259	-7.19195	NA	NA	0.0011841	3.2924e-08	0.067032	0.000304882	3.6929e-05	6.38712e-13	NA	NA	0.0841226	3.28207e-06	0.642386	0.0110878	0.0113534	2.74499e-10	NA	NA
SIX5	6.3875e-08	7.5454e-06	-5.4076	Esophagus_Muscularis	6.33425e-05	0.00377268	-4	Skin_Not_Sun_Exposed_Suprapubic	4.8135e-16	3.39326e-13	8.11611	NA	NA	NA	1	1	1	0	3	3.24268	-5.52513	-1.83146	3.61112	4.1259	-7.19195	NA	NA	0.0011841	3.2924e-08	0.067032	0.000304882	3.6929e-05	6.38712e-13	NA	NA	0.0841226	3.28207e-06	0.642386	0.0110878	0.00948711	2.70312e-10	NA	NA
SIX5	6.3875e-08	7.5454e-06	-5.4076	Esophagus_Muscularis	6.33425e-05	0.00377268	-4	Spleen	4.8135e-16	3.24898e-13	8.11611	NA	NA	NA	1	1	1	0	3	3.24268	-5.52513	-1.83146	3.61112	4.1259	-7.19195	NA	NA	0.0011841	3.2924e-08	0.067032	0.000304882	3.6929e-05	6.38712e-13	NA	NA	0.0841226	3.28207e-06	0.642386	0.0110878	0.00966348	2.42921e-10	NA	NA
SIX5	6.3875e-08	7.5454e-06	-5.4076	Esophagus_Muscularis	6.33425e-05	0.00377268	-4	Testis	4.8135e-16	3.68114e-13	8.11611	NA	NA	NA	1	1	1	0	3	3.24268	-5.52513	-1.83146	3.61112	4.1259	-7.19195	NA	NA	0.0011841	3.2924e-08	0.067032	0.000304882	3.6929e-05	6.38712e-13	NA	NA	0.0841226	3.28207e-06	0.642386	0.0110878	0.0128793	2.88462e-10	NA	NA
SIX5	6.3875e-08	7.5454e-06	-5.4076	Esophagus_Muscularis	6.33425e-05	0.00377268	-4	Thyroid	4.8135e-16	2.89943e-13	8.11611	NA	NA	NA	1	1	1	0	3	3.24268	-5.52513	-1.83146	3.61112	4.1259	-7.19195	NA	NA	0.0011841	3.2924e-08	0.067032	0.000304882	3.6929e-05	6.38712e-13	NA	NA	0.0841226	3.28207e-06	0.642386	0.0110878	0.00929718	2.56358e-10	NA	NA
SIX5	6.3875e-08	7.5454e-06	-5.4076	Esophagus_Muscularis	6.33425e-05	0.00377268	-4	Uterus	1.90607e-05	0.00158769	-4.27562	NA	NA	NA	1	1	1	0	3	3.24268	-5.52513	-1.83146	3.61112	-2.6977	3.5993	NA	NA	0.0011841	3.2924e-08	0.067032	0.000304882	0.00698196	0.000319069	NA	NA	0.0841226	3.28207e-06	0.642386	0.0110878	0.273704	0.0112357	NA	NA
SIX5	6.3875e-08	7.5454e-06	-5.4076	Esophagus_Muscularis	6.33425e-05	0.00377268	-4	Vagina	1.90607e-05	0.00165044	-4.27562	NA	NA	NA	1	1	1	0	3	3.24268	-5.52513	-1.83146	3.61112	-2.6977	3.5993	NA	NA	0.0011841	3.2924e-08	0.067032	0.000304882	0.00698196	0.000319069	NA	NA	0.0841226	3.28207e-06	0.642386	0.0110878	0.290038	0.0120033	NA	NA
SIX5	6.3875e-08	7.5454e-06	-5.4076	Esophagus_Muscularis	6.33425e-05	0.00377268	-4	smultixcan	4.8135e-16	2.55538e-13	8.11611	NA	NA	NA	1	1	1	0	3	3.24268	-5.52513	-1.83146	3.61112	4.1259	-7.19195	NA	NA	0.0011841	3.2924e-08	0.067032	0.000304882	3.6929e-05	6.38712e-13	NA	NA	0.0841226	3.28207e-06	0.642386	0.0110878	0.0103356	2.37673e-10	NA	NA
SIX5	6.3875e-08	7.5454e-06	-5.4076	Heart_Atrial_Appendage	2.10155e-05	0.00168813	4.25382	Adipose_Visceral_Omentum	6.33425e-05	0.00417839	-4	NA	NA	NA	1	1	1	0	3	3.24268	-5.52513	1.86805	-3.85671	-1.83146	3.61112	NA	NA	0.0011841	3.2924e-08	0.0617551	0.000114922	0.067032	0.000304882	NA	NA	0.0841226	3.28207e-06	0.594896	0.0060569	0.611175	0.0111285	NA	NA
SIX5	6.3875e-08	7.5454e-06	-5.4076	Heart_Atrial_Appendage	2.10155e-05	0.00168813	4.25382	Artery_Coronary	4.8135e-16	3.19768e-13	8.11611	NA	NA	NA	1	1	1	0	3	3.24268	-5.52513	1.86805	-3.85671	4.1259	-7.19195	NA	NA	0.0011841	3.2924e-08	0.0617551	0.000114922	3.6929e-05	6.38712e-13	NA	NA	0.0841226	3.28207e-06	0.594896	0.0060569	0.0112135	2.85612e-10	NA	NA
SIX5	6.3875e-08	7.5454e-06	-5.4076	Heart_Atrial_Appendage	2.10155e-05	0.00168813	4.25382	Artery_Tibial	1.90607e-05	0.00153133	-4.27562	NA	NA	NA	1	1	1	0	3	3.24268	-5.52513	1.86805	-3.85671	-2.6977	3.5993	NA	NA	0.0011841	3.2924e-08	0.0617551	0.000114922	0.00698196	0.000319069	NA	NA	0.0841226	3.28207e-06	0.594896	0.0060569	0.272396	0.0114564	NA	NA
SIX5	6.3875e-08	7.5454e-06	-5.4076	Heart_Atrial_Appendage	2.10155e-05	0.00168813	4.25382	Brain_Anterior_cingulate_cortex_BA24	4.8135e-16	3.73214e-13	8.11611	NA	NA	NA	1	1	1	0	3	3.24268	-5.52513	1.86805	-3.85671	4.1259	-7.19195	NA	NA	0.0011841	3.2924e-08	0.0617551	0.000114922	3.6929e-05	6.38712e-13	NA	NA	0.0841226	3.28207e-06	0.594896	0.0060569	0.0120504	2.83017e-10	NA	NA
SIX5	6.3875e-08	7.5454e-06	-5.4076	Heart_Atrial_Appendage	2.10155e-05	0.00168813	4.25382	Brain_Cerebellar_Hemisphere	4.8135e-16	2.43396e-13	8.11611	NA	NA	NA	1	1	1	0	3	3.24268	-5.52513	1.86805	-3.85671	4.1259	-7.19195	NA	NA	0.0011841	3.2924e-08	0.0617551	0.000114922	3.6929e-05	6.38712e-13	NA	NA	0.0841226	3.28207e-06	0.594896	0.0060569	0.0113404	2.34095e-10	NA	NA
SIX5	6.3875e-08	7.5454e-06	-5.4076	Heart_Atrial_Appendage	2.10155e-05	0.00168813	4.25382	Brain_Cerebellum	4.8135e-16	2.68321e-13	8.11611	NA	NA	NA	1	1	1	0	3	3.24268	-5.52513	1.86805	-3.85671	4.1259	-7.19195	NA	NA	0.0011841	3.2924e-08	0.0617551	0.000114922	3.6929e-05	6.38712e-13	NA	NA	0.0841226	3.28207e-06	0.594896	0.0060569	0.0118173	2.50593e-10	NA	NA
SIX5	6.3875e-08	7.5454e-06	-5.4076	Heart_Atrial_Appendage	2.10155e-05	0.00168813	4.25382	Brain_Cortex	4.8135e-16	3.19835e-13	8.11611	NA	NA	NA	1	1	1	0	3	3.24268	-5.52513	1.86805	-3.85671	4.1259	-7.19195	NA	NA	0.0011841	3.2924e-08	0.0617551	0.000114922	3.6929e-05	6.38712e-13	NA	NA	0.0841226	3.28207e-06	0.594896	0.0060569	0.0113425	2.55457e-10	NA	NA
SIX5	6.3875e-08	7.5454e-06	-5.4076	Heart_Atrial_Appendage	2.10155e-05	0.00168813	4.25382	Brain_Hypothalamus	4.8135e-16	3.90563e-13	8.11611	NA	NA	NA	1	1	1	0	3	3.24268	-5.52513	1.86805	-3.85671	4.1259	-7.19195	NA	NA	0.0011841	3.2924e-08	0.0617551	0.000114922	3.6929e-05	6.38712e-13	NA	NA	0.0841226	3.28207e-06	0.594896	0.0060569	0.0113419	3.18109e-10	NA	NA
SIX5	6.3875e-08	7.5454e-06	-5.4076	Heart_Atrial_Appendage	2.10155e-05	0.00168813	4.25382	Brain_Spinal_cord_cervical_c-1	4.8135e-16	4.04724e-13	8.11611	NA	NA	NA	1	1	1	0	3	3.24268	-5.52513	1.86805	-3.85671	4.1259	-7.19195	NA	NA	0.0011841	3.2924e-08	0.0617551	0.000114922	3.6929e-05	6.38712e-13	NA	NA	0.0841226	3.28207e-06	0.594896	0.0060569	0.0113337	2.97906e-10	NA	NA
SIX5	6.3875e-08	7.5454e-06	-5.4076	Heart_Atrial_Appendage	2.10155e-05	0.00168813	4.25382	Brain_Substantia_nigra	4.8135e-16	4.90014e-13	8.11611	NA	NA	NA	1	1	1	0	3	3.24268	-5.52513	1.86805	-3.85671	4.1259	-7.19195	NA	NA	0.0011841	3.2924e-08	0.0617551	0.000114922	3.6929e-05	6.38712e-13	NA	NA	0.0841226	3.28207e-06	0.594896	0.0060569	0.0128847	2.76304e-10	NA	NA
SIX5	6.3875e-08	7.5454e-06	-5.4076	Heart_Atrial_Appendage	2.10155e-05	0.00168813	4.25382	Cells_EBV-transformed_lymphocytes	4.8135e-16	3.01637e-13	8.11611	NA	NA	NA	1	1	1	0	3	3.24268	-5.52513	1.86805	-3.85671	4.1259	-7.19195	NA	NA	0.0011841	3.2924e-08	0.0617551	0.000114922	3.6929e-05	6.38712e-13	NA	NA	0.0841226	3.28207e-06	0.594896	0.0060569	0.0105685	2.35264e-10	NA	NA
SIX5	6.3875e-08	7.5454e-06	-5.4076	Heart_Atrial_Appendage	2.10155e-05	0.00168813	4.25382	Colon_Sigmoid	4.8135e-16	3.06291e-13	8.11611	NA	NA	NA	1	1	1	0	3	3.24268	-5.52513	1.86805	-3.85671	4.1259	-7.19195	NA	NA	0.0011841	3.2924e-08	0.0617551	0.000114922	3.6929e-05	6.38712e-13	NA	NA	0.0841226	3.28207e-06	0.594896	0.0060569	0.0118879	2.51218e-10	NA	NA
SIX5	6.3875e-08	7.5454e-06	-5.4076	Heart_Atrial_Appendage	2.10155e-05	0.00168813	4.25382	Colon_Transverse	4.8135e-16	3.1953e-13	8.11611	NA	NA	NA	1	1	1	0	3	3.24268	-5.52513	1.86805	-3.85671	4.1259	-7.19195	NA	NA	0.0011841	3.2924e-08	0.0617551	0.000114922	3.6929e-05	6.38712e-13	NA	NA	0.0841226	3.28207e-06	0.594896	0.0060569	0.00988255	2.72898e-10	NA	NA
SIX5	6.3875e-08	7.5454e-06	-5.4076	Heart_Atrial_Appendage	2.10155e-05	0.00168813	4.25382	Heart_Atrial_Appendage	1.90607e-05	0.00174851	-4.27562	NA	NA	NA	1	1	1	0	3	3.24268	-5.52513	1.86805	-3.85671	-2.6977	3.5993	NA	NA	0.0011841	3.2924e-08	0.0617551	0.000114922	0.00698196	0.000319069	NA	NA	0.0841226	3.28207e-06	0.594896	0.0060569	0.271095	0.0122555	NA	NA
SIX5	6.3875e-08	7.5454e-06	-5.4076	Heart_Atrial_Appendage	2.10155e-05	0.00168813	4.25382	Heart_Left_Ventricle	1.90607e-05	0.00172424	-4.27562	NA	NA	NA	1	1	1	0	3	3.24268	-5.52513	1.86805	-3.85671	-2.6977	3.5993	NA	NA	0.0011841	3.2924e-08	0.0617551	0.000114922	0.00698196	0.000319069	NA	NA	0.0841226	3.28207e-06	0.594896	0.0060569	0.277042	0.012924	NA	NA
SIX5	6.3875e-08	7.5454e-06	-5.4076	Heart_Atrial_Appendage	2.10155e-05	0.00168813	4.25382	Lung	1.90607e-05	0.00148637	-4.27562	NA	NA	NA	1	1	1	0	3	3.24268	-5.52513	1.86805	-3.85671	-2.6977	3.5993	NA	NA	0.0011841	3.2924e-08	0.0617551	0.000114922	0.00698196	0.000319069	NA	NA	0.0841226	3.28207e-06	0.594896	0.0060569	0.260545	0.0110018	NA	NA
SIX5	6.3875e-08	7.5454e-06	-5.4076	Heart_Atrial_Appendage	2.10155e-05	0.00168813	4.25382	Muscle_Skeletal	1.90607e-05	0.00162606	-4.27562	NA	NA	NA	1	1	1	0	3	3.24268	-5.52513	1.86805	-3.85671	-2.6977	3.5993	NA	NA	0.0011841	3.2924e-08	0.0617551	0.000114922	0.00698196	0.000319069	NA	NA	0.0841226	3.28207e-06	0.594896	0.0060569	0.263291	0.0117925	NA	NA
SIX5	6.3875e-08	7.5454e-06	-5.4076	Heart_Atrial_Appendage	2.10155e-05	0.00168813	4.25382	Nerve_Tibial	1.90607e-05	0.00164887	-4.27562	NA	NA	NA	1	1	1	0	3	3.24268	-5.52513	1.86805	-3.85671	-2.6977	3.5993	NA	NA	0.0011841	3.2924e-08	0.0617551	0.000114922	0.00698196	0.000319069	NA	NA	0.0841226	3.28207e-06	0.594896	0.0060569	0.278154	0.0116752	NA	NA
SIX5	6.3875e-08	7.5454e-06	-5.4076	Heart_Atrial_Appendage	2.10155e-05	0.00168813	4.25382	Ovary	4.8135e-16	3.46916e-13	8.11611	NA	NA	NA	1	1	1	0	3	3.24268	-5.52513	1.86805	-3.85671	4.1259	-7.19195	NA	NA	0.0011841	3.2924e-08	0.0617551	0.000114922	3.6929e-05	6.38712e-13	NA	NA	0.0841226	3.28207e-06	0.594896	0.0060569	0.0113534	2.74499e-10	NA	NA
SIX5	6.3875e-08	7.5454e-06	-5.4076	Heart_Atrial_Appendage	2.10155e-05	0.00168813	4.25382	Skin_Not_Sun_Exposed_Suprapubic	4.8135e-16	3.39326e-13	8.11611	NA	NA	NA	1	1	1	0	3	3.24268	-5.52513	1.86805	-3.85671	4.1259	-7.19195	NA	NA	0.0011841	3.2924e-08	0.0617551	0.000114922	3.6929e-05	6.38712e-13	NA	NA	0.0841226	3.28207e-06	0.594896	0.0060569	0.00948711	2.70312e-10	NA	NA
SIX5	6.3875e-08	7.5454e-06	-5.4076	Heart_Atrial_Appendage	2.10155e-05	0.00168813	4.25382	Spleen	4.8135e-16	3.24898e-13	8.11611	NA	NA	NA	1	1	1	0	3	3.24268	-5.52513	1.86805	-3.85671	4.1259	-7.19195	NA	NA	0.0011841	3.2924e-08	0.0617551	0.000114922	3.6929e-05	6.38712e-13	NA	NA	0.0841226	3.28207e-06	0.594896	0.0060569	0.00966348	2.42921e-10	NA	NA
SIX5	6.3875e-08	7.5454e-06	-5.4076	Heart_Atrial_Appendage	2.10155e-05	0.00168813	4.25382	Testis	4.8135e-16	3.68114e-13	8.11611	NA	NA	NA	1	1	1	0	3	3.24268	-5.52513	1.86805	-3.85671	4.1259	-7.19195	NA	NA	0.0011841	3.2924e-08	0.0617551	0.000114922	3.6929e-05	6.38712e-13	NA	NA	0.0841226	3.28207e-06	0.594896	0.0060569	0.0128793	2.88462e-10	NA	NA
SIX5	6.3875e-08	7.5454e-06	-5.4076	Heart_Atrial_Appendage	2.10155e-05	0.00168813	4.25382	Thyroid	4.8135e-16	2.89943e-13	8.11611	NA	NA	NA	1	1	1	0	3	3.24268	-5.52513	1.86805	-3.85671	4.1259	-7.19195	NA	NA	0.0011841	3.2924e-08	0.0617551	0.000114922	3.6929e-05	6.38712e-13	NA	NA	0.0841226	3.28207e-06	0.594896	0.0060569	0.00929718	2.56358e-10	NA	NA
SIX5	6.3875e-08	7.5454e-06	-5.4076	Heart_Atrial_Appendage	2.10155e-05	0.00168813	4.25382	Uterus	1.90607e-05	0.00158769	-4.27562	NA	NA	NA	1	1	1	0	3	3.24268	-5.52513	1.86805	-3.85671	-2.6977	3.5993	NA	NA	0.0011841	3.2924e-08	0.0617551	0.000114922	0.00698196	0.000319069	NA	NA	0.0841226	3.28207e-06	0.594896	0.0060569	0.273704	0.0112357	NA	NA
SIX5	6.3875e-08	7.5454e-06	-5.4076	Heart_Atrial_Appendage	2.10155e-05	0.00168813	4.25382	Vagina	1.90607e-05	0.00165044	-4.27562	NA	NA	NA	1	1	1	0	3	3.24268	-5.52513	1.86805	-3.85671	-2.6977	3.5993	NA	NA	0.0011841	3.2924e-08	0.0617551	0.000114922	0.00698196	0.000319069	NA	NA	0.0841226	3.28207e-06	0.594896	0.0060569	0.290038	0.0120033	NA	NA
SIX5	6.3875e-08	7.5454e-06	-5.4076	Heart_Atrial_Appendage	2.10155e-05	0.00168813	4.25382	smultixcan	4.8135e-16	2.55538e-13	8.11611	NA	NA	NA	1	1	1	0	3	3.24268	-5.52513	1.86805	-3.85671	4.1259	-7.19195	NA	NA	0.0011841	3.2924e-08	0.0617551	0.000114922	3.6929e-05	6.38712e-13	NA	NA	0.0841226	3.28207e-06	0.594896	0.0060569	0.0103356	2.37673e-10	NA	NA
SIX5	6.3875e-08	7.5454e-06	-5.4076	Muscle_Skeletal	0.000127734	0.00683976	-3.83079	Adipose_Visceral_Omentum	6.33425e-05	0.00417839	-4	NA	NA	NA	1	1	1	0	3	3.24268	-5.52513	-1.33177	3.58789	-1.83146	3.61112	NA	NA	0.0011841	3.2924e-08	0.182937	0.00033336	0.067032	0.000304882	NA	NA	0.0841226	3.28207e-06	0.777494	0.0128672	0.611175	0.0111285	NA	NA
SIX5	6.3875e-08	7.5454e-06	-5.4076	Muscle_Skeletal	0.000127734	0.00683976	-3.83079	Artery_Coronary	4.8135e-16	3.19768e-13	8.11611	NA	NA	NA	1	1	1	0	3	3.24268	-5.52513	-1.33177	3.58789	4.1259	-7.19195	NA	NA	0.0011841	3.2924e-08	0.182937	0.00033336	3.6929e-05	6.38712e-13	NA	NA	0.0841226	3.28207e-06	0.777494	0.0128672	0.0112135	2.85612e-10	NA	NA
SIX5	6.3875e-08	7.5454e-06	-5.4076	Muscle_Skeletal	0.000127734	0.00683976	-3.83079	Artery_Tibial	1.90607e-05	0.00153133	-4.27562	NA	NA	NA	1	1	1	0	3	3.24268	-5.52513	-1.33177	3.58789	-2.6977	3.5993	NA	NA	0.0011841	3.2924e-08	0.182937	0.00033336	0.00698196	0.000319069	NA	NA	0.0841226	3.28207e-06	0.777494	0.0128672	0.272396	0.0114564	NA	NA
SIX5	6.3875e-08	7.5454e-06	-5.4076	Muscle_Skeletal	0.000127734	0.00683976	-3.83079	Brain_Anterior_cingulate_cortex_BA24	4.8135e-16	3.73214e-13	8.11611	NA	NA	NA	1	1	1	0	3	3.24268	-5.52513	-1.33177	3.58789	4.1259	-7.19195	NA	NA	0.0011841	3.2924e-08	0.182937	0.00033336	3.6929e-05	6.38712e-13	NA	NA	0.0841226	3.28207e-06	0.777494	0.0128672	0.0120504	2.83017e-10	NA	NA
SIX5	6.3875e-08	7.5454e-06	-5.4076	Muscle_Skeletal	0.000127734	0.00683976	-3.83079	Brain_Cerebellar_Hemisphere	4.8135e-16	2.43396e-13	8.11611	NA	NA	NA	1	1	1	0	3	3.24268	-5.52513	-1.33177	3.58789	4.1259	-7.19195	NA	NA	0.0011841	3.2924e-08	0.182937	0.00033336	3.6929e-05	6.38712e-13	NA	NA	0.0841226	3.28207e-06	0.777494	0.0128672	0.0113404	2.34095e-10	NA	NA
SIX5	6.3875e-08	7.5454e-06	-5.4076	Muscle_Skeletal	0.000127734	0.00683976	-3.83079	Brain_Cerebellum	4.8135e-16	2.68321e-13	8.11611	NA	NA	NA	1	1	1	0	3	3.24268	-5.52513	-1.33177	3.58789	4.1259	-7.19195	NA	NA	0.0011841	3.2924e-08	0.182937	0.00033336	3.6929e-05	6.38712e-13	NA	NA	0.0841226	3.28207e-06	0.777494	0.0128672	0.0118173	2.50593e-10	NA	NA
SIX5	6.3875e-08	7.5454e-06	-5.4076	Muscle_Skeletal	0.000127734	0.00683976	-3.83079	Brain_Cortex	4.8135e-16	3.19835e-13	8.11611	NA	NA	NA	1	1	1	0	3	3.24268	-5.52513	-1.33177	3.58789	4.1259	-7.19195	NA	NA	0.0011841	3.2924e-08	0.182937	0.00033336	3.6929e-05	6.38712e-13	NA	NA	0.0841226	3.28207e-06	0.777494	0.0128672	0.0113425	2.55457e-10	NA	NA
SIX5	6.3875e-08	7.5454e-06	-5.4076	Muscle_Skeletal	0.000127734	0.00683976	-3.83079	Brain_Hypothalamus	4.8135e-16	3.90563e-13	8.11611	NA	NA	NA	1	1	1	0	3	3.24268	-5.52513	-1.33177	3.58789	4.1259	-7.19195	NA	NA	0.0011841	3.2924e-08	0.182937	0.00033336	3.6929e-05	6.38712e-13	NA	NA	0.0841226	3.28207e-06	0.777494	0.0128672	0.0113419	3.18109e-10	NA	NA
SIX5	6.3875e-08	7.5454e-06	-5.4076	Muscle_Skeletal	0.000127734	0.00683976	-3.83079	Brain_Spinal_cord_cervical_c-1	4.8135e-16	4.04724e-13	8.11611	NA	NA	NA	1	1	1	0	3	3.24268	-5.52513	-1.33177	3.58789	4.1259	-7.19195	NA	NA	0.0011841	3.2924e-08	0.182937	0.00033336	3.6929e-05	6.38712e-13	NA	NA	0.0841226	3.28207e-06	0.777494	0.0128672	0.0113337	2.97906e-10	NA	NA
SIX5	6.3875e-08	7.5454e-06	-5.4076	Muscle_Skeletal	0.000127734	0.00683976	-3.83079	Brain_Substantia_nigra	4.8135e-16	4.90014e-13	8.11611	NA	NA	NA	1	1	1	0	3	3.24268	-5.52513	-1.33177	3.58789	4.1259	-7.19195	NA	NA	0.0011841	3.2924e-08	0.182937	0.00033336	3.6929e-05	6.38712e-13	NA	NA	0.0841226	3.28207e-06	0.777494	0.0128672	0.0128847	2.76304e-10	NA	NA
SIX5	6.3875e-08	7.5454e-06	-5.4076	Muscle_Skeletal	0.000127734	0.00683976	-3.83079	Cells_EBV-transformed_lymphocytes	4.8135e-16	3.01637e-13	8.11611	NA	NA	NA	1	1	1	0	3	3.24268	-5.52513	-1.33177	3.58789	4.1259	-7.19195	NA	NA	0.0011841	3.2924e-08	0.182937	0.00033336	3.6929e-05	6.38712e-13	NA	NA	0.0841226	3.28207e-06	0.777494	0.0128672	0.0105685	2.35264e-10	NA	NA
SIX5	6.3875e-08	7.5454e-06	-5.4076	Muscle_Skeletal	0.000127734	0.00683976	-3.83079	Colon_Sigmoid	4.8135e-16	3.06291e-13	8.11611	NA	NA	NA	1	1	1	0	3	3.24268	-5.52513	-1.33177	3.58789	4.1259	-7.19195	NA	NA	0.0011841	3.2924e-08	0.182937	0.00033336	3.6929e-05	6.38712e-13	NA	NA	0.0841226	3.28207e-06	0.777494	0.0128672	0.0118879	2.51218e-10	NA	NA
SIX5	6.3875e-08	7.5454e-06	-5.4076	Muscle_Skeletal	0.000127734	0.00683976	-3.83079	Colon_Transverse	4.8135e-16	3.1953e-13	8.11611	NA	NA	NA	1	1	1	0	3	3.24268	-5.52513	-1.33177	3.58789	4.1259	-7.19195	NA	NA	0.0011841	3.2924e-08	0.182937	0.00033336	3.6929e-05	6.38712e-13	NA	NA	0.0841226	3.28207e-06	0.777494	0.0128672	0.00988255	2.72898e-10	NA	NA
SIX5	6.3875e-08	7.5454e-06	-5.4076	Muscle_Skeletal	0.000127734	0.00683976	-3.83079	Heart_Atrial_Appendage	1.90607e-05	0.00174851	-4.27562	NA	NA	NA	1	1	1	0	3	3.24268	-5.52513	-1.33177	3.58789	-2.6977	3.5993	NA	NA	0.0011841	3.2924e-08	0.182937	0.00033336	0.00698196	0.000319069	NA	NA	0.0841226	3.28207e-06	0.777494	0.0128672	0.271095	0.0122555	NA	NA
SIX5	6.3875e-08	7.5454e-06	-5.4076	Muscle_Skeletal	0.000127734	0.00683976	-3.83079	Heart_Left_Ventricle	1.90607e-05	0.00172424	-4.27562	NA	NA	NA	1	1	1	0	3	3.24268	-5.52513	-1.33177	3.58789	-2.6977	3.5993	NA	NA	0.0011841	3.2924e-08	0.182937	0.00033336	0.00698196	0.000319069	NA	NA	0.0841226	3.28207e-06	0.777494	0.0128672	0.277042	0.012924	NA	NA
SIX5	6.3875e-08	7.5454e-06	-5.4076	Muscle_Skeletal	0.000127734	0.00683976	-3.83079	Lung	1.90607e-05	0.00148637	-4.27562	NA	NA	NA	1	1	1	0	3	3.24268	-5.52513	-1.33177	3.58789	-2.6977	3.5993	NA	NA	0.0011841	3.2924e-08	0.182937	0.00033336	0.00698196	0.000319069	NA	NA	0.0841226	3.28207e-06	0.777494	0.0128672	0.260545	0.0110018	NA	NA
SIX5	6.3875e-08	7.5454e-06	-5.4076	Muscle_Skeletal	0.000127734	0.00683976	-3.83079	Muscle_Skeletal	1.90607e-05	0.00162606	-4.27562	NA	NA	NA	1	1	1	0	3	3.24268	-5.52513	-1.33177	3.58789	-2.6977	3.5993	NA	NA	0.0011841	3.2924e-08	0.182937	0.00033336	0.00698196	0.000319069	NA	NA	0.0841226	3.28207e-06	0.777494	0.0128672	0.263291	0.0117925	NA	NA
SIX5	6.3875e-08	7.5454e-06	-5.4076	Muscle_Skeletal	0.000127734	0.00683976	-3.83079	Nerve_Tibial	1.90607e-05	0.00164887	-4.27562	NA	NA	NA	1	1	1	0	3	3.24268	-5.52513	-1.33177	3.58789	-2.6977	3.5993	NA	NA	0.0011841	3.2924e-08	0.182937	0.00033336	0.00698196	0.000319069	NA	NA	0.0841226	3.28207e-06	0.777494	0.0128672	0.278154	0.0116752	NA	NA
SIX5	6.3875e-08	7.5454e-06	-5.4076	Muscle_Skeletal	0.000127734	0.00683976	-3.83079	Ovary	4.8135e-16	3.46916e-13	8.11611	NA	NA	NA	1	1	1	0	3	3.24268	-5.52513	-1.33177	3.58789	4.1259	-7.19195	NA	NA	0.0011841	3.2924e-08	0.182937	0.00033336	3.6929e-05	6.38712e-13	NA	NA	0.0841226	3.28207e-06	0.777494	0.0128672	0.0113534	2.74499e-10	NA	NA
SIX5	6.3875e-08	7.5454e-06	-5.4076	Muscle_Skeletal	0.000127734	0.00683976	-3.83079	Skin_Not_Sun_Exposed_Suprapubic	4.8135e-16	3.39326e-13	8.11611	NA	NA	NA	1	1	1	0	3	3.24268	-5.52513	-1.33177	3.58789	4.1259	-7.19195	NA	NA	0.0011841	3.2924e-08	0.182937	0.00033336	3.6929e-05	6.38712e-13	NA	NA	0.0841226	3.28207e-06	0.777494	0.0128672	0.00948711	2.70312e-10	NA	NA
SIX5	6.3875e-08	7.5454e-06	-5.4076	Muscle_Skeletal	0.000127734	0.00683976	-3.83079	Spleen	4.8135e-16	3.24898e-13	8.11611	NA	NA	NA	1	1	1	0	3	3.24268	-5.52513	-1.33177	3.58789	4.1259	-7.19195	NA	NA	0.0011841	3.2924e-08	0.182937	0.00033336	3.6929e-05	6.38712e-13	NA	NA	0.0841226	3.28207e-06	0.777494	0.0128672	0.00966348	2.42921e-10	NA	NA
SIX5	6.3875e-08	7.5454e-06	-5.4076	Muscle_Skeletal	0.000127734	0.00683976	-3.83079	Testis	4.8135e-16	3.68114e-13	8.11611	NA	NA	NA	1	1	1	0	3	3.24268	-5.52513	-1.33177	3.58789	4.1259	-7.19195	NA	NA	0.0011841	3.2924e-08	0.182937	0.00033336	3.6929e-05	6.38712e-13	NA	NA	0.0841226	3.28207e-06	0.777494	0.0128672	0.0128793	2.88462e-10	NA	NA
SIX5	6.3875e-08	7.5454e-06	-5.4076	Muscle_Skeletal	0.000127734	0.00683976	-3.83079	Thyroid	4.8135e-16	2.89943e-13	8.11611	NA	NA	NA	1	1	1	0	3	3.24268	-5.52513	-1.33177	3.58789	4.1259	-7.19195	NA	NA	0.0011841	3.2924e-08	0.182937	0.00033336	3.6929e-05	6.38712e-13	NA	NA	0.0841226	3.28207e-06	0.777494	0.0128672	0.00929718	2.56358e-10	NA	NA
SIX5	6.3875e-08	7.5454e-06	-5.4076	Muscle_Skeletal	0.000127734	0.00683976	-3.83079	Uterus	1.90607e-05	0.00158769	-4.27562	NA	NA	NA	1	1	1	0	3	3.24268	-5.52513	-1.33177	3.58789	-2.6977	3.5993	NA	NA	0.0011841	3.2924e-08	0.182937	0.00033336	0.00698196	0.000319069	NA	NA	0.0841226	3.28207e-06	0.777494	0.0128672	0.273704	0.0112357	NA	NA
SIX5	6.3875e-08	7.5454e-06	-5.4076	Muscle_Skeletal	0.000127734	0.00683976	-3.83079	Vagina	1.90607e-05	0.00165044	-4.27562	NA	NA	NA	1	1	1	0	3	3.24268	-5.52513	-1.33177	3.58789	-2.6977	3.5993	NA	NA	0.0011841	3.2924e-08	0.182937	0.00033336	0.00698196	0.000319069	NA	NA	0.0841226	3.28207e-06	0.777494	0.0128672	0.290038	0.0120033	NA	NA
SIX5	6.3875e-08	7.5454e-06	-5.4076	Muscle_Skeletal	0.000127734	0.00683976	-3.83079	smultixcan	4.8135e-16	2.55538e-13	8.11611	NA	NA	NA	1	1	1	0	3	3.24268	-5.52513	-1.33177	3.58789	4.1259	-7.19195	NA	NA	0.0011841	3.2924e-08	0.182937	0.00033336	3.6929e-05	6.38712e-13	NA	NA	0.0841226	3.28207e-06	0.777494	0.0128672	0.0103356	2.37673e-10	NA	NA
SIX5	6.3875e-08	7.5454e-06	-5.4076	Nerve_Tibial	6.33425e-05	0.00463725	-4	Adipose_Visceral_Omentum	6.33425e-05	0.00417839	-4	NA	NA	NA	1	1	1	0	3	3.24268	-5.52513	-1.83146	3.61112	-1.83146	3.61112	NA	NA	0.0011841	3.2924e-08	0.067032	0.000304882	0.067032	0.000304882	NA	NA	0.0841226	3.28207e-06	0.623576	0.012454	0.611175	0.0111285	NA	NA
SIX5	6.3875e-08	7.5454e-06	-5.4076	Nerve_Tibial	6.33425e-05	0.00463725	-4	Artery_Coronary	4.8135e-16	3.19768e-13	8.11611	NA	NA	NA	1	1	1	0	3	3.24268	-5.52513	-1.83146	3.61112	4.1259	-7.19195	NA	NA	0.0011841	3.2924e-08	0.067032	0.000304882	3.6929e-05	6.38712e-13	NA	NA	0.0841226	3.28207e-06	0.623576	0.012454	0.0112135	2.85612e-10	NA	NA
SIX5	6.3875e-08	7.5454e-06	-5.4076	Nerve_Tibial	6.33425e-05	0.00463725	-4	Artery_Tibial	1.90607e-05	0.00153133	-4.27562	NA	NA	NA	1	1	1	0	3	3.24268	-5.52513	-1.83146	3.61112	-2.6977	3.5993	NA	NA	0.0011841	3.2924e-08	0.067032	0.000304882	0.00698196	0.000319069	NA	NA	0.0841226	3.28207e-06	0.623576	0.012454	0.272396	0.0114564	NA	NA
SIX5	6.3875e-08	7.5454e-06	-5.4076	Nerve_Tibial	6.33425e-05	0.00463725	-4	Brain_Anterior_cingulate_cortex_BA24	4.8135e-16	3.73214e-13	8.11611	NA	NA	NA	1	1	1	0	3	3.24268	-5.52513	-1.83146	3.61112	4.1259	-7.19195	NA	NA	0.0011841	3.2924e-08	0.067032	0.000304882	3.6929e-05	6.38712e-13	NA	NA	0.0841226	3.28207e-06	0.623576	0.012454	0.0120504	2.83017e-10	NA	NA
SIX5	6.3875e-08	7.5454e-06	-5.4076	Nerve_Tibial	6.33425e-05	0.00463725	-4	Brain_Cerebellar_Hemisphere	4.8135e-16	2.43396e-13	8.11611	NA	NA	NA	1	1	1	0	3	3.24268	-5.52513	-1.83146	3.61112	4.1259	-7.19195	NA	NA	0.0011841	3.2924e-08	0.067032	0.000304882	3.6929e-05	6.38712e-13	NA	NA	0.0841226	3.28207e-06	0.623576	0.012454	0.0113404	2.34095e-10	NA	NA
SIX5	6.3875e-08	7.5454e-06	-5.4076	Nerve_Tibial	6.33425e-05	0.00463725	-4	Brain_Cerebellum	4.8135e-16	2.68321e-13	8.11611	NA	NA	NA	1	1	1	0	3	3.24268	-5.52513	-1.83146	3.61112	4.1259	-7.19195	NA	NA	0.0011841	3.2924e-08	0.067032	0.000304882	3.6929e-05	6.38712e-13	NA	NA	0.0841226	3.28207e-06	0.623576	0.012454	0.0118173	2.50593e-10	NA	NA
SIX5	6.3875e-08	7.5454e-06	-5.4076	Nerve_Tibial	6.33425e-05	0.00463725	-4	Brain_Cortex	4.8135e-16	3.19835e-13	8.11611	NA	NA	NA	1	1	1	0	3	3.24268	-5.52513	-1.83146	3.61112	4.1259	-7.19195	NA	NA	0.0011841	3.2924e-08	0.067032	0.000304882	3.6929e-05	6.38712e-13	NA	NA	0.0841226	3.28207e-06	0.623576	0.012454	0.0113425	2.55457e-10	NA	NA
SIX5	6.3875e-08	7.5454e-06	-5.4076	Nerve_Tibial	6.33425e-05	0.00463725	-4	Brain_Hypothalamus	4.8135e-16	3.90563e-13	8.11611	NA	NA	NA	1	1	1	0	3	3.24268	-5.52513	-1.83146	3.61112	4.1259	-7.19195	NA	NA	0.0011841	3.2924e-08	0.067032	0.000304882	3.6929e-05	6.38712e-13	NA	NA	0.0841226	3.28207e-06	0.623576	0.012454	0.0113419	3.18109e-10	NA	NA
SIX5	6.3875e-08	7.5454e-06	-5.4076	Nerve_Tibial	6.33425e-05	0.00463725	-4	Brain_Spinal_cord_cervical_c-1	4.8135e-16	4.04724e-13	8.11611	NA	NA	NA	1	1	1	0	3	3.24268	-5.52513	-1.83146	3.61112	4.1259	-7.19195	NA	NA	0.0011841	3.2924e-08	0.067032	0.000304882	3.6929e-05	6.38712e-13	NA	NA	0.0841226	3.28207e-06	0.623576	0.012454	0.0113337	2.97906e-10	NA	NA
SIX5	6.3875e-08	7.5454e-06	-5.4076	Nerve_Tibial	6.33425e-05	0.00463725	-4	Brain_Substantia_nigra	4.8135e-16	4.90014e-13	8.11611	NA	NA	NA	1	1	1	0	3	3.24268	-5.52513	-1.83146	3.61112	4.1259	-7.19195	NA	NA	0.0011841	3.2924e-08	0.067032	0.000304882	3.6929e-05	6.38712e-13	NA	NA	0.0841226	3.28207e-06	0.623576	0.012454	0.0128847	2.76304e-10	NA	NA
SIX5	6.3875e-08	7.5454e-06	-5.4076	Nerve_Tibial	6.33425e-05	0.00463725	-4	Cells_EBV-transformed_lymphocytes	4.8135e-16	3.01637e-13	8.11611	NA	NA	NA	1	1	1	0	3	3.24268	-5.52513	-1.83146	3.61112	4.1259	-7.19195	NA	NA	0.0011841	3.2924e-08	0.067032	0.000304882	3.6929e-05	6.38712e-13	NA	NA	0.0841226	3.28207e-06	0.623576	0.012454	0.0105685	2.35264e-10	NA	NA
SIX5	6.3875e-08	7.5454e-06	-5.4076	Nerve_Tibial	6.33425e-05	0.00463725	-4	Colon_Sigmoid	4.8135e-16	3.06291e-13	8.11611	NA	NA	NA	1	1	1	0	3	3.24268	-5.52513	-1.83146	3.61112	4.1259	-7.19195	NA	NA	0.0011841	3.2924e-08	0.067032	0.000304882	3.6929e-05	6.38712e-13	NA	NA	0.0841226	3.28207e-06	0.623576	0.012454	0.0118879	2.51218e-10	NA	NA
SIX5	6.3875e-08	7.5454e-06	-5.4076	Nerve_Tibial	6.33425e-05	0.00463725	-4	Colon_Transverse	4.8135e-16	3.1953e-13	8.11611	NA	NA	NA	1	1	1	0	3	3.24268	-5.52513	-1.83146	3.61112	4.1259	-7.19195	NA	NA	0.0011841	3.2924e-08	0.067032	0.000304882	3.6929e-05	6.38712e-13	NA	NA	0.0841226	3.28207e-06	0.623576	0.012454	0.00988255	2.72898e-10	NA	NA
SIX5	6.3875e-08	7.5454e-06	-5.4076	Nerve_Tibial	6.33425e-05	0.00463725	-4	Heart_Atrial_Appendage	1.90607e-05	0.00174851	-4.27562	NA	NA	NA	1	1	1	0	3	3.24268	-5.52513	-1.83146	3.61112	-2.6977	3.5993	NA	NA	0.0011841	3.2924e-08	0.067032	0.000304882	0.00698196	0.000319069	NA	NA	0.0841226	3.28207e-06	0.623576	0.012454	0.271095	0.0122555	NA	NA
SIX5	6.3875e-08	7.5454e-06	-5.4076	Nerve_Tibial	6.33425e-05	0.00463725	-4	Heart_Left_Ventricle	1.90607e-05	0.00172424	-4.27562	NA	NA	NA	1	1	1	0	3	3.24268	-5.52513	-1.83146	3.61112	-2.6977	3.5993	NA	NA	0.0011841	3.2924e-08	0.067032	0.000304882	0.00698196	0.000319069	NA	NA	0.0841226	3.28207e-06	0.623576	0.012454	0.277042	0.012924	NA	NA
SIX5	6.3875e-08	7.5454e-06	-5.4076	Nerve_Tibial	6.33425e-05	0.00463725	-4	Lung	1.90607e-05	0.00148637	-4.27562	NA	NA	NA	1	1	1	0	3	3.24268	-5.52513	-1.83146	3.61112	-2.6977	3.5993	NA	NA	0.0011841	3.2924e-08	0.067032	0.000304882	0.00698196	0.000319069	NA	NA	0.0841226	3.28207e-06	0.623576	0.012454	0.260545	0.0110018	NA	NA
SIX5	6.3875e-08	7.5454e-06	-5.4076	Nerve_Tibial	6.33425e-05	0.00463725	-4	Muscle_Skeletal	1.90607e-05	0.00162606	-4.27562	NA	NA	NA	1	1	1	0	3	3.24268	-5.52513	-1.83146	3.61112	-2.6977	3.5993	NA	NA	0.0011841	3.2924e-08	0.067032	0.000304882	0.00698196	0.000319069	NA	NA	0.0841226	3.28207e-06	0.623576	0.012454	0.263291	0.0117925	NA	NA
SIX5	6.3875e-08	7.5454e-06	-5.4076	Nerve_Tibial	6.33425e-05	0.00463725	-4	Nerve_Tibial	1.90607e-05	0.00164887	-4.27562	NA	NA	NA	1	1	1	0	3	3.24268	-5.52513	-1.83146	3.61112	-2.6977	3.5993	NA	NA	0.0011841	3.2924e-08	0.067032	0.000304882	0.00698196	0.000319069	NA	NA	0.0841226	3.28207e-06	0.623576	0.012454	0.278154	0.0116752	NA	NA
SIX5	6.3875e-08	7.5454e-06	-5.4076	Nerve_Tibial	6.33425e-05	0.00463725	-4	Ovary	4.8135e-16	3.46916e-13	8.11611	NA	NA	NA	1	1	1	0	3	3.24268	-5.52513	-1.83146	3.61112	4.1259	-7.19195	NA	NA	0.0011841	3.2924e-08	0.067032	0.000304882	3.6929e-05	6.38712e-13	NA	NA	0.0841226	3.28207e-06	0.623576	0.012454	0.0113534	2.74499e-10	NA	NA
SIX5	6.3875e-08	7.5454e-06	-5.4076	Nerve_Tibial	6.33425e-05	0.00463725	-4	Skin_Not_Sun_Exposed_Suprapubic	4.8135e-16	3.39326e-13	8.11611	NA	NA	NA	1	1	1	0	3	3.24268	-5.52513	-1.83146	3.61112	4.1259	-7.19195	NA	NA	0.0011841	3.2924e-08	0.067032	0.000304882	3.6929e-05	6.38712e-13	NA	NA	0.0841226	3.28207e-06	0.623576	0.012454	0.00948711	2.70312e-10	NA	NA
SIX5	6.3875e-08	7.5454e-06	-5.4076	Nerve_Tibial	6.33425e-05	0.00463725	-4	Spleen	4.8135e-16	3.24898e-13	8.11611	NA	NA	NA	1	1	1	0	3	3.24268	-5.52513	-1.83146	3.61112	4.1259	-7.19195	NA	NA	0.0011841	3.2924e-08	0.067032	0.000304882	3.6929e-05	6.38712e-13	NA	NA	0.0841226	3.28207e-06	0.623576	0.012454	0.00966348	2.42921e-10	NA	NA
SIX5	6.3875e-08	7.5454e-06	-5.4076	Nerve_Tibial	6.33425e-05	0.00463725	-4	Testis	4.8135e-16	3.68114e-13	8.11611	NA	NA	NA	1	1	1	0	3	3.24268	-5.52513	-1.83146	3.61112	4.1259	-7.19195	NA	NA	0.0011841	3.2924e-08	0.067032	0.000304882	3.6929e-05	6.38712e-13	NA	NA	0.0841226	3.28207e-06	0.623576	0.012454	0.0128793	2.88462e-10	NA	NA
SIX5	6.3875e-08	7.5454e-06	-5.4076	Nerve_Tibial	6.33425e-05	0.00463725	-4	Thyroid	4.8135e-16	2.89943e-13	8.11611	NA	NA	NA	1	1	1	0	3	3.24268	-5.52513	-1.83146	3.61112	4.1259	-7.19195	NA	NA	0.0011841	3.2924e-08	0.067032	0.000304882	3.6929e-05	6.38712e-13	NA	NA	0.0841226	3.28207e-06	0.623576	0.012454	0.00929718	2.56358e-10	NA	NA
SIX5	6.3875e-08	7.5454e-06	-5.4076	Nerve_Tibial	6.33425e-05	0.00463725	-4	Uterus	1.90607e-05	0.00158769	-4.27562	NA	NA	NA	1	1	1	0	3	3.24268	-5.52513	-1.83146	3.61112	-2.6977	3.5993	NA	NA	0.0011841	3.2924e-08	0.067032	0.000304882	0.00698196	0.000319069	NA	NA	0.0841226	3.28207e-06	0.623576	0.012454	0.273704	0.0112357	NA	NA
SIX5	6.3875e-08	7.5454e-06	-5.4076	Nerve_Tibial	6.33425e-05	0.00463725	-4	Vagina	1.90607e-05	0.00165044	-4.27562	NA	NA	NA	1	1	1	0	3	3.24268	-5.52513	-1.83146	3.61112	-2.6977	3.5993	NA	NA	0.0011841	3.2924e-08	0.067032	0.000304882	0.00698196	0.000319069	NA	NA	0.0841226	3.28207e-06	0.623576	0.012454	0.290038	0.0120033	NA	NA
SIX5	6.3875e-08	7.5454e-06	-5.4076	Nerve_Tibial	6.33425e-05	0.00463725	-4	smultixcan	4.8135e-16	2.55538e-13	8.11611	NA	NA	NA	1	1	1	0	3	3.24268	-5.52513	-1.83146	3.61112	4.1259	-7.19195	NA	NA	0.0011841	3.2924e-08	0.067032	0.000304882	3.6929e-05	6.38712e-13	NA	NA	0.0841226	3.28207e-06	0.623576	0.012454	0.0103356	2.37673e-10	NA	NA
SIX5	6.3875e-08	7.5454e-06	-5.4076	Prostate	2.10155e-05	0.00184309	4.25382	Adipose_Visceral_Omentum	6.33425e-05	0.00417839	-4	NA	NA	NA	1	1	1	0	3	3.24268	-5.52513	1.86805	-3.85671	-1.83146	3.61112	NA	NA	0.0011841	3.2924e-08	0.0617551	0.000114922	0.067032	0.000304882	NA	NA	0.0841226	3.28207e-06	0.635128	0.00616267	0.611175	0.0111285	NA	NA
SIX5	6.3875e-08	7.5454e-06	-5.4076	Prostate	2.10155e-05	0.00184309	4.25382	Artery_Coronary	4.8135e-16	3.19768e-13	8.11611	NA	NA	NA	1	1	1	0	3	3.24268	-5.52513	1.86805	-3.85671	4.1259	-7.19195	NA	NA	0.0011841	3.2924e-08	0.0617551	0.000114922	3.6929e-05	6.38712e-13	NA	NA	0.0841226	3.28207e-06	0.635128	0.00616267	0.0112135	2.85612e-10	NA	NA
SIX5	6.3875e-08	7.5454e-06	-5.4076	Prostate	2.10155e-05	0.00184309	4.25382	Artery_Tibial	1.90607e-05	0.00153133	-4.27562	NA	NA	NA	1	1	1	0	3	3.24268	-5.52513	1.86805	-3.85671	-2.6977	3.5993	NA	NA	0.0011841	3.2924e-08	0.0617551	0.000114922	0.00698196	0.000319069	NA	NA	0.0841226	3.28207e-06	0.635128	0.00616267	0.272396	0.0114564	NA	NA
SIX5	6.3875e-08	7.5454e-06	-5.4076	Prostate	2.10155e-05	0.00184309	4.25382	Brain_Anterior_cingulate_cortex_BA24	4.8135e-16	3.73214e-13	8.11611	NA	NA	NA	1	1	1	0	3	3.24268	-5.52513	1.86805	-3.85671	4.1259	-7.19195	NA	NA	0.0011841	3.2924e-08	0.0617551	0.000114922	3.6929e-05	6.38712e-13	NA	NA	0.0841226	3.28207e-06	0.635128	0.00616267	0.0120504	2.83017e-10	NA	NA
SIX5	6.3875e-08	7.5454e-06	-5.4076	Prostate	2.10155e-05	0.00184309	4.25382	Brain_Cerebellar_Hemisphere	4.8135e-16	2.43396e-13	8.11611	NA	NA	NA	1	1	1	0	3	3.24268	-5.52513	1.86805	-3.85671	4.1259	-7.19195	NA	NA	0.0011841	3.2924e-08	0.0617551	0.000114922	3.6929e-05	6.38712e-13	NA	NA	0.0841226	3.28207e-06	0.635128	0.00616267	0.0113404	2.34095e-10	NA	NA
SIX5	6.3875e-08	7.5454e-06	-5.4076	Prostate	2.10155e-05	0.00184309	4.25382	Brain_Cerebellum	4.8135e-16	2.68321e-13	8.11611	NA	NA	NA	1	1	1	0	3	3.24268	-5.52513	1.86805	-3.85671	4.1259	-7.19195	NA	NA	0.0011841	3.2924e-08	0.0617551	0.000114922	3.6929e-05	6.38712e-13	NA	NA	0.0841226	3.28207e-06	0.635128	0.00616267	0.0118173	2.50593e-10	NA	NA
SIX5	6.3875e-08	7.5454e-06	-5.4076	Prostate	2.10155e-05	0.00184309	4.25382	Brain_Cortex	4.8135e-16	3.19835e-13	8.11611	NA	NA	NA	1	1	1	0	3	3.24268	-5.52513	1.86805	-3.85671	4.1259	-7.19195	NA	NA	0.0011841	3.2924e-08	0.0617551	0.000114922	3.6929e-05	6.38712e-13	NA	NA	0.0841226	3.28207e-06	0.635128	0.00616267	0.0113425	2.55457e-10	NA	NA
SIX5	6.3875e-08	7.5454e-06	-5.4076	Prostate	2.10155e-05	0.00184309	4.25382	Brain_Hypothalamus	4.8135e-16	3.90563e-13	8.11611	NA	NA	NA	1	1	1	0	3	3.24268	-5.52513	1.86805	-3.85671	4.1259	-7.19195	NA	NA	0.0011841	3.2924e-08	0.0617551	0.000114922	3.6929e-05	6.38712e-13	NA	NA	0.0841226	3.28207e-06	0.635128	0.00616267	0.0113419	3.18109e-10	NA	NA
SIX5	6.3875e-08	7.5454e-06	-5.4076	Prostate	2.10155e-05	0.00184309	4.25382	Brain_Spinal_cord_cervical_c-1	4.8135e-16	4.04724e-13	8.11611	NA	NA	NA	1	1	1	0	3	3.24268	-5.52513	1.86805	-3.85671	4.1259	-7.19195	NA	NA	0.0011841	3.2924e-08	0.0617551	0.000114922	3.6929e-05	6.38712e-13	NA	NA	0.0841226	3.28207e-06	0.635128	0.00616267	0.0113337	2.97906e-10	NA	NA
SIX5	6.3875e-08	7.5454e-06	-5.4076	Prostate	2.10155e-05	0.00184309	4.25382	Brain_Substantia_nigra	4.8135e-16	4.90014e-13	8.11611	NA	NA	NA	1	1	1	0	3	3.24268	-5.52513	1.86805	-3.85671	4.1259	-7.19195	NA	NA	0.0011841	3.2924e-08	0.0617551	0.000114922	3.6929e-05	6.38712e-13	NA	NA	0.0841226	3.28207e-06	0.635128	0.00616267	0.0128847	2.76304e-10	NA	NA
SIX5	6.3875e-08	7.5454e-06	-5.4076	Prostate	2.10155e-05	0.00184309	4.25382	Cells_EBV-transformed_lymphocytes	4.8135e-16	3.01637e-13	8.11611	NA	NA	NA	1	1	1	0	3	3.24268	-5.52513	1.86805	-3.85671	4.1259	-7.19195	NA	NA	0.0011841	3.2924e-08	0.0617551	0.000114922	3.6929e-05	6.38712e-13	NA	NA	0.0841226	3.28207e-06	0.635128	0.00616267	0.0105685	2.35264e-10	NA	NA
SIX5	6.3875e-08	7.5454e-06	-5.4076	Prostate	2.10155e-05	0.00184309	4.25382	Colon_Sigmoid	4.8135e-16	3.06291e-13	8.11611	NA	NA	NA	1	1	1	0	3	3.24268	-5.52513	1.86805	-3.85671	4.1259	-7.19195	NA	NA	0.0011841	3.2924e-08	0.0617551	0.000114922	3.6929e-05	6.38712e-13	NA	NA	0.0841226	3.28207e-06	0.635128	0.00616267	0.0118879	2.51218e-10	NA	NA
SIX5	6.3875e-08	7.5454e-06	-5.4076	Prostate	2.10155e-05	0.00184309	4.25382	Colon_Transverse	4.8135e-16	3.1953e-13	8.11611	NA	NA	NA	1	1	1	0	3	3.24268	-5.52513	1.86805	-3.85671	4.1259	-7.19195	NA	NA	0.0011841	3.2924e-08	0.0617551	0.000114922	3.6929e-05	6.38712e-13	NA	NA	0.0841226	3.28207e-06	0.635128	0.00616267	0.00988255	2.72898e-10	NA	NA
SIX5	6.3875e-08	7.5454e-06	-5.4076	Prostate	2.10155e-05	0.00184309	4.25382	Heart_Atrial_Appendage	1.90607e-05	0.00174851	-4.27562	NA	NA	NA	1	1	1	0	3	3.24268	-5.52513	1.86805	-3.85671	-2.6977	3.5993	NA	NA	0.0011841	3.2924e-08	0.0617551	0.000114922	0.00698196	0.000319069	NA	NA	0.0841226	3.28207e-06	0.635128	0.00616267	0.271095	0.0122555	NA	NA
SIX5	6.3875e-08	7.5454e-06	-5.4076	Prostate	2.10155e-05	0.00184309	4.25382	Heart_Left_Ventricle	1.90607e-05	0.00172424	-4.27562	NA	NA	NA	1	1	1	0	3	3.24268	-5.52513	1.86805	-3.85671	-2.6977	3.5993	NA	NA	0.0011841	3.2924e-08	0.0617551	0.000114922	0.00698196	0.000319069	NA	NA	0.0841226	3.28207e-06	0.635128	0.00616267	0.277042	0.012924	NA	NA
SIX5	6.3875e-08	7.5454e-06	-5.4076	Prostate	2.10155e-05	0.00184309	4.25382	Lung	1.90607e-05	0.00148637	-4.27562	NA	NA	NA	1	1	1	0	3	3.24268	-5.52513	1.86805	-3.85671	-2.6977	3.5993	NA	NA	0.0011841	3.2924e-08	0.0617551	0.000114922	0.00698196	0.000319069	NA	NA	0.0841226	3.28207e-06	0.635128	0.00616267	0.260545	0.0110018	NA	NA
SIX5	6.3875e-08	7.5454e-06	-5.4076	Prostate	2.10155e-05	0.00184309	4.25382	Muscle_Skeletal	1.90607e-05	0.00162606	-4.27562	NA	NA	NA	1	1	1	0	3	3.24268	-5.52513	1.86805	-3.85671	-2.6977	3.5993	NA	NA	0.0011841	3.2924e-08	0.0617551	0.000114922	0.00698196	0.000319069	NA	NA	0.0841226	3.28207e-06	0.635128	0.00616267	0.263291	0.0117925	NA	NA
SIX5	6.3875e-08	7.5454e-06	-5.4076	Prostate	2.10155e-05	0.00184309	4.25382	Nerve_Tibial	1.90607e-05	0.00164887	-4.27562	NA	NA	NA	1	1	1	0	3	3.24268	-5.52513	1.86805	-3.85671	-2.6977	3.5993	NA	NA	0.0011841	3.2924e-08	0.0617551	0.000114922	0.00698196	0.000319069	NA	NA	0.0841226	3.28207e-06	0.635128	0.00616267	0.278154	0.0116752	NA	NA
SIX5	6.3875e-08	7.5454e-06	-5.4076	Prostate	2.10155e-05	0.00184309	4.25382	Ovary	4.8135e-16	3.46916e-13	8.11611	NA	NA	NA	1	1	1	0	3	3.24268	-5.52513	1.86805	-3.85671	4.1259	-7.19195	NA	NA	0.0011841	3.2924e-08	0.0617551	0.000114922	3.6929e-05	6.38712e-13	NA	NA	0.0841226	3.28207e-06	0.635128	0.00616267	0.0113534	2.74499e-10	NA	NA
SIX5	6.3875e-08	7.5454e-06	-5.4076	Prostate	2.10155e-05	0.00184309	4.25382	Skin_Not_Sun_Exposed_Suprapubic	4.8135e-16	3.39326e-13	8.11611	NA	NA	NA	1	1	1	0	3	3.24268	-5.52513	1.86805	-3.85671	4.1259	-7.19195	NA	NA	0.0011841	3.2924e-08	0.0617551	0.000114922	3.6929e-05	6.38712e-13	NA	NA	0.0841226	3.28207e-06	0.635128	0.00616267	0.00948711	2.70312e-10	NA	NA
SIX5	6.3875e-08	7.5454e-06	-5.4076	Prostate	2.10155e-05	0.00184309	4.25382	Spleen	4.8135e-16	3.24898e-13	8.11611	NA	NA	NA	1	1	1	0	3	3.24268	-5.52513	1.86805	-3.85671	4.1259	-7.19195	NA	NA	0.0011841	3.2924e-08	0.0617551	0.000114922	3.6929e-05	6.38712e-13	NA	NA	0.0841226	3.28207e-06	0.635128	0.00616267	0.00966348	2.42921e-10	NA	NA
SIX5	6.3875e-08	7.5454e-06	-5.4076	Prostate	2.10155e-05	0.00184309	4.25382	Testis	4.8135e-16	3.68114e-13	8.11611	NA	NA	NA	1	1	1	0	3	3.24268	-5.52513	1.86805	-3.85671	4.1259	-7.19195	NA	NA	0.0011841	3.2924e-08	0.0617551	0.000114922	3.6929e-05	6.38712e-13	NA	NA	0.0841226	3.28207e-06	0.635128	0.00616267	0.0128793	2.88462e-10	NA	NA
SIX5	6.3875e-08	7.5454e-06	-5.4076	Prostate	2.10155e-05	0.00184309	4.25382	Thyroid	4.8135e-16	2.89943e-13	8.11611	NA	NA	NA	1	1	1	0	3	3.24268	-5.52513	1.86805	-3.85671	4.1259	-7.19195	NA	NA	0.0011841	3.2924e-08	0.0617551	0.000114922	3.6929e-05	6.38712e-13	NA	NA	0.0841226	3.28207e-06	0.635128	0.00616267	0.00929718	2.56358e-10	NA	NA
SIX5	6.3875e-08	7.5454e-06	-5.4076	Prostate	2.10155e-05	0.00184309	4.25382	Uterus	1.90607e-05	0.00158769	-4.27562	NA	NA	NA	1	1	1	0	3	3.24268	-5.52513	1.86805	-3.85671	-2.6977	3.5993	NA	NA	0.0011841	3.2924e-08	0.0617551	0.000114922	0.00698196	0.000319069	NA	NA	0.0841226	3.28207e-06	0.635128	0.00616267	0.273704	0.0112357	NA	NA
SIX5	6.3875e-08	7.5454e-06	-5.4076	Prostate	2.10155e-05	0.00184309	4.25382	Vagina	1.90607e-05	0.00165044	-4.27562	NA	NA	NA	1	1	1	0	3	3.24268	-5.52513	1.86805	-3.85671	-2.6977	3.5993	NA	NA	0.0011841	3.2924e-08	0.0617551	0.000114922	0.00698196	0.000319069	NA	NA	0.0841226	3.28207e-06	0.635128	0.00616267	0.290038	0.0120033	NA	NA
SIX5	6.3875e-08	7.5454e-06	-5.4076	Prostate	2.10155e-05	0.00184309	4.25382	smultixcan	4.8135e-16	2.55538e-13	8.11611	NA	NA	NA	1	1	1	0	3	3.24268	-5.52513	1.86805	-3.85671	4.1259	-7.19195	NA	NA	0.0011841	3.2924e-08	0.0617551	0.000114922	3.6929e-05	6.38712e-13	NA	NA	0.0841226	3.28207e-06	0.635128	0.00616267	0.0103356	2.37673e-10	NA	NA
SIX5	6.3875e-08	7.5454e-06	-5.4076	Testis	1.90607e-05	0.0017813	4.27562	Adipose_Visceral_Omentum	6.33425e-05	0.00417839	-4	NA	NA	NA	1	1	1	0	3	3.24268	-5.52513	2.6977	-3.5993	-1.83146	3.61112	NA	NA	0.0011841	3.2924e-08	0.00698196	0.000319069	0.067032	0.000304882	NA	NA	0.0841226	3.28207e-06	0.325477	0.0146731	0.611175	0.0111285	NA	NA
SIX5	6.3875e-08	7.5454e-06	-5.4076	Testis	1.90607e-05	0.0017813	4.27562	Artery_Coronary	4.8135e-16	3.19768e-13	8.11611	NA	NA	NA	1	1	1	0	3	3.24268	-5.52513	2.6977	-3.5993	4.1259	-7.19195	NA	NA	0.0011841	3.2924e-08	0.00698196	0.000319069	3.6929e-05	6.38712e-13	NA	NA	0.0841226	3.28207e-06	0.325477	0.0146731	0.0112135	2.85612e-10	NA	NA
SIX5	6.3875e-08	7.5454e-06	-5.4076	Testis	1.90607e-05	0.0017813	4.27562	Artery_Tibial	1.90607e-05	0.00153133	-4.27562	NA	NA	NA	1	1	1	0	3	3.24268	-5.52513	2.6977	-3.5993	-2.6977	3.5993	NA	NA	0.0011841	3.2924e-08	0.00698196	0.000319069	0.00698196	0.000319069	NA	NA	0.0841226	3.28207e-06	0.325477	0.0146731	0.272396	0.0114564	NA	NA
SIX5	6.3875e-08	7.5454e-06	-5.4076	Testis	1.90607e-05	0.0017813	4.27562	Brain_Anterior_cingulate_cortex_BA24	4.8135e-16	3.73214e-13	8.11611	NA	NA	NA	1	1	1	0	3	3.24268	-5.52513	2.6977	-3.5993	4.1259	-7.19195	NA	NA	0.0011841	3.2924e-08	0.00698196	0.000319069	3.6929e-05	6.38712e-13	NA	NA	0.0841226	3.28207e-06	0.325477	0.0146731	0.0120504	2.83017e-10	NA	NA
SIX5	6.3875e-08	7.5454e-06	-5.4076	Testis	1.90607e-05	0.0017813	4.27562	Brain_Cerebellar_Hemisphere	4.8135e-16	2.43396e-13	8.11611	NA	NA	NA	1	1	1	0	3	3.24268	-5.52513	2.6977	-3.5993	4.1259	-7.19195	NA	NA	0.0011841	3.2924e-08	0.00698196	0.000319069	3.6929e-05	6.38712e-13	NA	NA	0.0841226	3.28207e-06	0.325477	0.0146731	0.0113404	2.34095e-10	NA	NA
SIX5	6.3875e-08	7.5454e-06	-5.4076	Testis	1.90607e-05	0.0017813	4.27562	Brain_Cerebellum	4.8135e-16	2.68321e-13	8.11611	NA	NA	NA	1	1	1	0	3	3.24268	-5.52513	2.6977	-3.5993	4.1259	-7.19195	NA	NA	0.0011841	3.2924e-08	0.00698196	0.000319069	3.6929e-05	6.38712e-13	NA	NA	0.0841226	3.28207e-06	0.325477	0.0146731	0.0118173	2.50593e-10	NA	NA
SIX5	6.3875e-08	7.5454e-06	-5.4076	Testis	1.90607e-05	0.0017813	4.27562	Brain_Cortex	4.8135e-16	3.19835e-13	8.11611	NA	NA	NA	1	1	1	0	3	3.24268	-5.52513	2.6977	-3.5993	4.1259	-7.19195	NA	NA	0.0011841	3.2924e-08	0.00698196	0.000319069	3.6929e-05	6.38712e-13	NA	NA	0.0841226	3.28207e-06	0.325477	0.0146731	0.0113425	2.55457e-10	NA	NA
SIX5	6.3875e-08	7.5454e-06	-5.4076	Testis	1.90607e-05	0.0017813	4.27562	Brain_Hypothalamus	4.8135e-16	3.90563e-13	8.11611	NA	NA	NA	1	1	1	0	3	3.24268	-5.52513	2.6977	-3.5993	4.1259	-7.19195	NA	NA	0.0011841	3.2924e-08	0.00698196	0.000319069	3.6929e-05	6.38712e-13	NA	NA	0.0841226	3.28207e-06	0.325477	0.0146731	0.0113419	3.18109e-10	NA	NA
SIX5	6.3875e-08	7.5454e-06	-5.4076	Testis	1.90607e-05	0.0017813	4.27562	Brain_Spinal_cord_cervical_c-1	4.8135e-16	4.04724e-13	8.11611	NA	NA	NA	1	1	1	0	3	3.24268	-5.52513	2.6977	-3.5993	4.1259	-7.19195	NA	NA	0.0011841	3.2924e-08	0.00698196	0.000319069	3.6929e-05	6.38712e-13	NA	NA	0.0841226	3.28207e-06	0.325477	0.0146731	0.0113337	2.97906e-10	NA	NA
SIX5	6.3875e-08	7.5454e-06	-5.4076	Testis	1.90607e-05	0.0017813	4.27562	Brain_Substantia_nigra	4.8135e-16	4.90014e-13	8.11611	NA	NA	NA	1	1	1	0	3	3.24268	-5.52513	2.6977	-3.5993	4.1259	-7.19195	NA	NA	0.0011841	3.2924e-08	0.00698196	0.000319069	3.6929e-05	6.38712e-13	NA	NA	0.0841226	3.28207e-06	0.325477	0.0146731	0.0128847	2.76304e-10	NA	NA
SIX5	6.3875e-08	7.5454e-06	-5.4076	Testis	1.90607e-05	0.0017813	4.27562	Cells_EBV-transformed_lymphocytes	4.8135e-16	3.01637e-13	8.11611	NA	NA	NA	1	1	1	0	3	3.24268	-5.52513	2.6977	-3.5993	4.1259	-7.19195	NA	NA	0.0011841	3.2924e-08	0.00698196	0.000319069	3.6929e-05	6.38712e-13	NA	NA	0.0841226	3.28207e-06	0.325477	0.0146731	0.0105685	2.35264e-10	NA	NA
SIX5	6.3875e-08	7.5454e-06	-5.4076	Testis	1.90607e-05	0.0017813	4.27562	Colon_Sigmoid	4.8135e-16	3.06291e-13	8.11611	NA	NA	NA	1	1	1	0	3	3.24268	-5.52513	2.6977	-3.5993	4.1259	-7.19195	NA	NA	0.0011841	3.2924e-08	0.00698196	0.000319069	3.6929e-05	6.38712e-13	NA	NA	0.0841226	3.28207e-06	0.325477	0.0146731	0.0118879	2.51218e-10	NA	NA
SIX5	6.3875e-08	7.5454e-06	-5.4076	Testis	1.90607e-05	0.0017813	4.27562	Colon_Transverse	4.8135e-16	3.1953e-13	8.11611	NA	NA	NA	1	1	1	0	3	3.24268	-5.52513	2.6977	-3.5993	4.1259	-7.19195	NA	NA	0.0011841	3.2924e-08	0.00698196	0.000319069	3.6929e-05	6.38712e-13	NA	NA	0.0841226	3.28207e-06	0.325477	0.0146731	0.00988255	2.72898e-10	NA	NA
SIX5	6.3875e-08	7.5454e-06	-5.4076	Testis	1.90607e-05	0.0017813	4.27562	Heart_Atrial_Appendage	1.90607e-05	0.00174851	-4.27562	NA	NA	NA	1	1	1	0	3	3.24268	-5.52513	2.6977	-3.5993	-2.6977	3.5993	NA	NA	0.0011841	3.2924e-08	0.00698196	0.000319069	0.00698196	0.000319069	NA	NA	0.0841226	3.28207e-06	0.325477	0.0146731	0.271095	0.0122555	NA	NA
SIX5	6.3875e-08	7.5454e-06	-5.4076	Testis	1.90607e-05	0.0017813	4.27562	Heart_Left_Ventricle	1.90607e-05	0.00172424	-4.27562	NA	NA	NA	1	1	1	0	3	3.24268	-5.52513	2.6977	-3.5993	-2.6977	3.5993	NA	NA	0.0011841	3.2924e-08	0.00698196	0.000319069	0.00698196	0.000319069	NA	NA	0.0841226	3.28207e-06	0.325477	0.0146731	0.277042	0.012924	NA	NA
SIX5	6.3875e-08	7.5454e-06	-5.4076	Testis	1.90607e-05	0.0017813	4.27562	Lung	1.90607e-05	0.00148637	-4.27562	NA	NA	NA	1	1	1	0	3	3.24268	-5.52513	2.6977	-3.5993	-2.6977	3.5993	NA	NA	0.0011841	3.2924e-08	0.00698196	0.000319069	0.00698196	0.000319069	NA	NA	0.0841226	3.28207e-06	0.325477	0.0146731	0.260545	0.0110018	NA	NA
SIX5	6.3875e-08	7.5454e-06	-5.4076	Testis	1.90607e-05	0.0017813	4.27562	Muscle_Skeletal	1.90607e-05	0.00162606	-4.27562	NA	NA	NA	1	1	1	0	3	3.24268	-5.52513	2.6977	-3.5993	-2.6977	3.5993	NA	NA	0.0011841	3.2924e-08	0.00698196	0.000319069	0.00698196	0.000319069	NA	NA	0.0841226	3.28207e-06	0.325477	0.0146731	0.263291	0.0117925	NA	NA
SIX5	6.3875e-08	7.5454e-06	-5.4076	Testis	1.90607e-05	0.0017813	4.27562	Nerve_Tibial	1.90607e-05	0.00164887	-4.27562	NA	NA	NA	1	1	1	0	3	3.24268	-5.52513	2.6977	-3.5993	-2.6977	3.5993	NA	NA	0.0011841	3.2924e-08	0.00698196	0.000319069	0.00698196	0.000319069	NA	NA	0.0841226	3.28207e-06	0.325477	0.0146731	0.278154	0.0116752	NA	NA
SIX5	6.3875e-08	7.5454e-06	-5.4076	Testis	1.90607e-05	0.0017813	4.27562	Ovary	4.8135e-16	3.46916e-13	8.11611	NA	NA	NA	1	1	1	0	3	3.24268	-5.52513	2.6977	-3.5993	4.1259	-7.19195	NA	NA	0.0011841	3.2924e-08	0.00698196	0.000319069	3.6929e-05	6.38712e-13	NA	NA	0.0841226	3.28207e-06	0.325477	0.0146731	0.0113534	2.74499e-10	NA	NA
SIX5	6.3875e-08	7.5454e-06	-5.4076	Testis	1.90607e-05	0.0017813	4.27562	Skin_Not_Sun_Exposed_Suprapubic	4.8135e-16	3.39326e-13	8.11611	NA	NA	NA	1	1	1	0	3	3.24268	-5.52513	2.6977	-3.5993	4.1259	-7.19195	NA	NA	0.0011841	3.2924e-08	0.00698196	0.000319069	3.6929e-05	6.38712e-13	NA	NA	0.0841226	3.28207e-06	0.325477	0.0146731	0.00948711	2.70312e-10	NA	NA
SIX5	6.3875e-08	7.5454e-06	-5.4076	Testis	1.90607e-05	0.0017813	4.27562	Spleen	4.8135e-16	3.24898e-13	8.11611	NA	NA	NA	1	1	1	0	3	3.24268	-5.52513	2.6977	-3.5993	4.1259	-7.19195	NA	NA	0.0011841	3.2924e-08	0.00698196	0.000319069	3.6929e-05	6.38712e-13	NA	NA	0.0841226	3.28207e-06	0.325477	0.0146731	0.00966348	2.42921e-10	NA	NA
SIX5	6.3875e-08	7.5454e-06	-5.4076	Testis	1.90607e-05	0.0017813	4.27562	Testis	4.8135e-16	3.68114e-13	8.11611	NA	NA	NA	1	1	1	0	3	3.24268	-5.52513	2.6977	-3.5993	4.1259	-7.19195	NA	NA	0.0011841	3.2924e-08	0.00698196	0.000319069	3.6929e-05	6.38712e-13	NA	NA	0.0841226	3.28207e-06	0.325477	0.0146731	0.0128793	2.88462e-10	NA	NA
SIX5	6.3875e-08	7.5454e-06	-5.4076	Testis	1.90607e-05	0.0017813	4.27562	Thyroid	4.8135e-16	2.89943e-13	8.11611	NA	NA	NA	1	1	1	0	3	3.24268	-5.52513	2.6977	-3.5993	4.1259	-7.19195	NA	NA	0.0011841	3.2924e-08	0.00698196	0.000319069	3.6929e-05	6.38712e-13	NA	NA	0.0841226	3.28207e-06	0.325477	0.0146731	0.00929718	2.56358e-10	NA	NA
SIX5	6.3875e-08	7.5454e-06	-5.4076	Testis	1.90607e-05	0.0017813	4.27562	Uterus	1.90607e-05	0.00158769	-4.27562	NA	NA	NA	1	1	1	0	3	3.24268	-5.52513	2.6977	-3.5993	-2.6977	3.5993	NA	NA	0.0011841	3.2924e-08	0.00698196	0.000319069	0.00698196	0.000319069	NA	NA	0.0841226	3.28207e-06	0.325477	0.0146731	0.273704	0.0112357	NA	NA
SIX5	6.3875e-08	7.5454e-06	-5.4076	Testis	1.90607e-05	0.0017813	4.27562	Vagina	1.90607e-05	0.00165044	-4.27562	NA	NA	NA	1	1	1	0	3	3.24268	-5.52513	2.6977	-3.5993	-2.6977	3.5993	NA	NA	0.0011841	3.2924e-08	0.00698196	0.000319069	0.00698196	0.000319069	NA	NA	0.0841226	3.28207e-06	0.325477	0.0146731	0.290038	0.0120033	NA	NA
SIX5	6.3875e-08	7.5454e-06	-5.4076	Testis	1.90607e-05	0.0017813	4.27562	smultixcan	4.8135e-16	2.55538e-13	8.11611	NA	NA	NA	1	1	1	0	3	3.24268	-5.52513	2.6977	-3.5993	4.1259	-7.19195	NA	NA	0.0011841	3.2924e-08	0.00698196	0.000319069	3.6929e-05	6.38712e-13	NA	NA	0.0841226	3.28207e-06	0.325477	0.0146731	0.0103356	2.37673e-10	NA	NA
SIX5	6.3875e-08	7.5454e-06	-5.4076	Thyroid	2.10155e-05	0.00185904	4.25382	Adipose_Visceral_Omentum	6.33425e-05	0.00417839	-4	NA	NA	NA	1	1	1	0	3	3.24268	-5.52513	1.86805	-3.85671	-1.83146	3.61112	NA	NA	0.0011841	3.2924e-08	0.0617551	0.000114922	0.067032	0.000304882	NA	NA	0.0841226	3.28207e-06	0.611311	0.0061095	0.611175	0.0111285	NA	NA
SIX5	6.3875e-08	7.5454e-06	-5.4076	Thyroid	2.10155e-05	0.00185904	4.25382	Artery_Coronary	4.8135e-16	3.19768e-13	8.11611	NA	NA	NA	1	1	1	0	3	3.24268	-5.52513	1.86805	-3.85671	4.1259	-7.19195	NA	NA	0.0011841	3.2924e-08	0.0617551	0.000114922	3.6929e-05	6.38712e-13	NA	NA	0.0841226	3.28207e-06	0.611311	0.0061095	0.0112135	2.85612e-10	NA	NA
SIX5	6.3875e-08	7.5454e-06	-5.4076	Thyroid	2.10155e-05	0.00185904	4.25382	Artery_Tibial	1.90607e-05	0.00153133	-4.27562	NA	NA	NA	1	1	1	0	3	3.24268	-5.52513	1.86805	-3.85671	-2.6977	3.5993	NA	NA	0.0011841	3.2924e-08	0.0617551	0.000114922	0.00698196	0.000319069	NA	NA	0.0841226	3.28207e-06	0.611311	0.0061095	0.272396	0.0114564	NA	NA
SIX5	6.3875e-08	7.5454e-06	-5.4076	Thyroid	2.10155e-05	0.00185904	4.25382	Brain_Anterior_cingulate_cortex_BA24	4.8135e-16	3.73214e-13	8.11611	NA	NA	NA	1	1	1	0	3	3.24268	-5.52513	1.86805	-3.85671	4.1259	-7.19195	NA	NA	0.0011841	3.2924e-08	0.0617551	0.000114922	3.6929e-05	6.38712e-13	NA	NA	0.0841226	3.28207e-06	0.611311	0.0061095	0.0120504	2.83017e-10	NA	NA
SIX5	6.3875e-08	7.5454e-06	-5.4076	Thyroid	2.10155e-05	0.00185904	4.25382	Brain_Cerebellar_Hemisphere	4.8135e-16	2.43396e-13	8.11611	NA	NA	NA	1	1	1	0	3	3.24268	-5.52513	1.86805	-3.85671	4.1259	-7.19195	NA	NA	0.0011841	3.2924e-08	0.0617551	0.000114922	3.6929e-05	6.38712e-13	NA	NA	0.0841226	3.28207e-06	0.611311	0.0061095	0.0113404	2.34095e-10	NA	NA
SIX5	6.3875e-08	7.5454e-06	-5.4076	Thyroid	2.10155e-05	0.00185904	4.25382	Brain_Cerebellum	4.8135e-16	2.68321e-13	8.11611	NA	NA	NA	1	1	1	0	3	3.24268	-5.52513	1.86805	-3.85671	4.1259	-7.19195	NA	NA	0.0011841	3.2924e-08	0.0617551	0.000114922	3.6929e-05	6.38712e-13	NA	NA	0.0841226	3.28207e-06	0.611311	0.0061095	0.0118173	2.50593e-10	NA	NA
SIX5	6.3875e-08	7.5454e-06	-5.4076	Thyroid	2.10155e-05	0.00185904	4.25382	Brain_Cortex	4.8135e-16	3.19835e-13	8.11611	NA	NA	NA	1	1	1	0	3	3.24268	-5.52513	1.86805	-3.85671	4.1259	-7.19195	NA	NA	0.0011841	3.2924e-08	0.0617551	0.000114922	3.6929e-05	6.38712e-13	NA	NA	0.0841226	3.28207e-06	0.611311	0.0061095	0.0113425	2.55457e-10	NA	NA
SIX5	6.3875e-08	7.5454e-06	-5.4076	Thyroid	2.10155e-05	0.00185904	4.25382	Brain_Hypothalamus	4.8135e-16	3.90563e-13	8.11611	NA	NA	NA	1	1	1	0	3	3.24268	-5.52513	1.86805	-3.85671	4.1259	-7.19195	NA	NA	0.0011841	3.2924e-08	0.0617551	0.000114922	3.6929e-05	6.38712e-13	NA	NA	0.0841226	3.28207e-06	0.611311	0.0061095	0.0113419	3.18109e-10	NA	NA
SIX5	6.3875e-08	7.5454e-06	-5.4076	Thyroid	2.10155e-05	0.00185904	4.25382	Brain_Spinal_cord_cervical_c-1	4.8135e-16	4.04724e-13	8.11611	NA	NA	NA	1	1	1	0	3	3.24268	-5.52513	1.86805	-3.85671	4.1259	-7.19195	NA	NA	0.0011841	3.2924e-08	0.0617551	0.000114922	3.6929e-05	6.38712e-13	NA	NA	0.0841226	3.28207e-06	0.611311	0.0061095	0.0113337	2.97906e-10	NA	NA
SIX5	6.3875e-08	7.5454e-06	-5.4076	Thyroid	2.10155e-05	0.00185904	4.25382	Brain_Substantia_nigra	4.8135e-16	4.90014e-13	8.11611	NA	NA	NA	1	1	1	0	3	3.24268	-5.52513	1.86805	-3.85671	4.1259	-7.19195	NA	NA	0.0011841	3.2924e-08	0.0617551	0.000114922	3.6929e-05	6.38712e-13	NA	NA	0.0841226	3.28207e-06	0.611311	0.0061095	0.0128847	2.76304e-10	NA	NA
SIX5	6.3875e-08	7.5454e-06	-5.4076	Thyroid	2.10155e-05	0.00185904	4.25382	Cells_EBV-transformed_lymphocytes	4.8135e-16	3.01637e-13	8.11611	NA	NA	NA	1	1	1	0	3	3.24268	-5.52513	1.86805	-3.85671	4.1259	-7.19195	NA	NA	0.0011841	3.2924e-08	0.0617551	0.000114922	3.6929e-05	6.38712e-13	NA	NA	0.0841226	3.28207e-06	0.611311	0.0061095	0.0105685	2.35264e-10	NA	NA
SIX5	6.3875e-08	7.5454e-06	-5.4076	Thyroid	2.10155e-05	0.00185904	4.25382	Colon_Sigmoid	4.8135e-16	3.06291e-13	8.11611	NA	NA	NA	1	1	1	0	3	3.24268	-5.52513	1.86805	-3.85671	4.1259	-7.19195	NA	NA	0.0011841	3.2924e-08	0.0617551	0.000114922	3.6929e-05	6.38712e-13	NA	NA	0.0841226	3.28207e-06	0.611311	0.0061095	0.0118879	2.51218e-10	NA	NA
SIX5	6.3875e-08	7.5454e-06	-5.4076	Thyroid	2.10155e-05	0.00185904	4.25382	Colon_Transverse	4.8135e-16	3.1953e-13	8.11611	NA	NA	NA	1	1	1	0	3	3.24268	-5.52513	1.86805	-3.85671	4.1259	-7.19195	NA	NA	0.0011841	3.2924e-08	0.0617551	0.000114922	3.6929e-05	6.38712e-13	NA	NA	0.0841226	3.28207e-06	0.611311	0.0061095	0.00988255	2.72898e-10	NA	NA
SIX5	6.3875e-08	7.5454e-06	-5.4076	Thyroid	2.10155e-05	0.00185904	4.25382	Heart_Atrial_Appendage	1.90607e-05	0.00174851	-4.27562	NA	NA	NA	1	1	1	0	3	3.24268	-5.52513	1.86805	-3.85671	-2.6977	3.5993	NA	NA	0.0011841	3.2924e-08	0.0617551	0.000114922	0.00698196	0.000319069	NA	NA	0.0841226	3.28207e-06	0.611311	0.0061095	0.271095	0.0122555	NA	NA
SIX5	6.3875e-08	7.5454e-06	-5.4076	Thyroid	2.10155e-05	0.00185904	4.25382	Heart_Left_Ventricle	1.90607e-05	0.00172424	-4.27562	NA	NA	NA	1	1	1	0	3	3.24268	-5.52513	1.86805	-3.85671	-2.6977	3.5993	NA	NA	0.0011841	3.2924e-08	0.0617551	0.000114922	0.00698196	0.000319069	NA	NA	0.0841226	3.28207e-06	0.611311	0.0061095	0.277042	0.012924	NA	NA
SIX5	6.3875e-08	7.5454e-06	-5.4076	Thyroid	2.10155e-05	0.00185904	4.25382	Lung	1.90607e-05	0.00148637	-4.27562	NA	NA	NA	1	1	1	0	3	3.24268	-5.52513	1.86805	-3.85671	-2.6977	3.5993	NA	NA	0.0011841	3.2924e-08	0.0617551	0.000114922	0.00698196	0.000319069	NA	NA	0.0841226	3.28207e-06	0.611311	0.0061095	0.260545	0.0110018	NA	NA
SIX5	6.3875e-08	7.5454e-06	-5.4076	Thyroid	2.10155e-05	0.00185904	4.25382	Muscle_Skeletal	1.90607e-05	0.00162606	-4.27562	NA	NA	NA	1	1	1	0	3	3.24268	-5.52513	1.86805	-3.85671	-2.6977	3.5993	NA	NA	0.0011841	3.2924e-08	0.0617551	0.000114922	0.00698196	0.000319069	NA	NA	0.0841226	3.28207e-06	0.611311	0.0061095	0.263291	0.0117925	NA	NA
SIX5	6.3875e-08	7.5454e-06	-5.4076	Thyroid	2.10155e-05	0.00185904	4.25382	Nerve_Tibial	1.90607e-05	0.00164887	-4.27562	NA	NA	NA	1	1	1	0	3	3.24268	-5.52513	1.86805	-3.85671	-2.6977	3.5993	NA	NA	0.0011841	3.2924e-08	0.0617551	0.000114922	0.00698196	0.000319069	NA	NA	0.0841226	3.28207e-06	0.611311	0.0061095	0.278154	0.0116752	NA	NA
SIX5	6.3875e-08	7.5454e-06	-5.4076	Thyroid	2.10155e-05	0.00185904	4.25382	Ovary	4.8135e-16	3.46916e-13	8.11611	NA	NA	NA	1	1	1	0	3	3.24268	-5.52513	1.86805	-3.85671	4.1259	-7.19195	NA	NA	0.0011841	3.2924e-08	0.0617551	0.000114922	3.6929e-05	6.38712e-13	NA	NA	0.0841226	3.28207e-06	0.611311	0.0061095	0.0113534	2.74499e-10	NA	NA
SIX5	6.3875e-08	7.5454e-06	-5.4076	Thyroid	2.10155e-05	0.00185904	4.25382	Skin_Not_Sun_Exposed_Suprapubic	4.8135e-16	3.39326e-13	8.11611	NA	NA	NA	1	1	1	0	3	3.24268	-5.52513	1.86805	-3.85671	4.1259	-7.19195	NA	NA	0.0011841	3.2924e-08	0.0617551	0.000114922	3.6929e-05	6.38712e-13	NA	NA	0.0841226	3.28207e-06	0.611311	0.0061095	0.00948711	2.70312e-10	NA	NA
SIX5	6.3875e-08	7.5454e-06	-5.4076	Thyroid	2.10155e-05	0.00185904	4.25382	Spleen	4.8135e-16	3.24898e-13	8.11611	NA	NA	NA	1	1	1	0	3	3.24268	-5.52513	1.86805	-3.85671	4.1259	-7.19195	NA	NA	0.0011841	3.2924e-08	0.0617551	0.000114922	3.6929e-05	6.38712e-13	NA	NA	0.0841226	3.28207e-06	0.611311	0.0061095	0.00966348	2.42921e-10	NA	NA
SIX5	6.3875e-08	7.5454e-06	-5.4076	Thyroid	2.10155e-05	0.00185904	4.25382	Testis	4.8135e-16	3.68114e-13	8.11611	NA	NA	NA	1	1	1	0	3	3.24268	-5.52513	1.86805	-3.85671	4.1259	-7.19195	NA	NA	0.0011841	3.2924e-08	0.0617551	0.000114922	3.6929e-05	6.38712e-13	NA	NA	0.0841226	3.28207e-06	0.611311	0.0061095	0.0128793	2.88462e-10	NA	NA
SIX5	6.3875e-08	7.5454e-06	-5.4076	Thyroid	2.10155e-05	0.00185904	4.25382	Thyroid	4.8135e-16	2.89943e-13	8.11611	NA	NA	NA	1	1	1	0	3	3.24268	-5.52513	1.86805	-3.85671	4.1259	-7.19195	NA	NA	0.0011841	3.2924e-08	0.0617551	0.000114922	3.6929e-05	6.38712e-13	NA	NA	0.0841226	3.28207e-06	0.611311	0.0061095	0.00929718	2.56358e-10	NA	NA
SIX5	6.3875e-08	7.5454e-06	-5.4076	Thyroid	2.10155e-05	0.00185904	4.25382	Uterus	1.90607e-05	0.00158769	-4.27562	NA	NA	NA	1	1	1	0	3	3.24268	-5.52513	1.86805	-3.85671	-2.6977	3.5993	NA	NA	0.0011841	3.2924e-08	0.0617551	0.000114922	0.00698196	0.000319069	NA	NA	0.0841226	3.28207e-06	0.611311	0.0061095	0.273704	0.0112357	NA	NA
SIX5	6.3875e-08	7.5454e-06	-5.4076	Thyroid	2.10155e-05	0.00185904	4.25382	Vagina	1.90607e-05	0.00165044	-4.27562	NA	NA	NA	1	1	1	0	3	3.24268	-5.52513	1.86805	-3.85671	-2.6977	3.5993	NA	NA	0.0011841	3.2924e-08	0.0617551	0.000114922	0.00698196	0.000319069	NA	NA	0.0841226	3.28207e-06	0.611311	0.0061095	0.290038	0.0120033	NA	NA
SIX5	6.3875e-08	7.5454e-06	-5.4076	Thyroid	2.10155e-05	0.00185904	4.25382	smultixcan	4.8135e-16	2.55538e-13	8.11611	NA	NA	NA	1	1	1	0	3	3.24268	-5.52513	1.86805	-3.85671	4.1259	-7.19195	NA	NA	0.0011841	3.2924e-08	0.0617551	0.000114922	3.6929e-05	6.38712e-13	NA	NA	0.0841226	3.28207e-06	0.611311	0.0061095	0.0103356	2.37673e-10	NA	NA
SIX5	6.3875e-08	7.5454e-06	-5.4076	Uterus	4.53318e-06	0.000470467	4.58531	Adipose_Visceral_Omentum	6.33425e-05	0.00417839	-4	NA	NA	NA	1	1	1	0	3	3.24268	-5.52513	2.68629	-3.9571	-1.83146	3.61112	NA	NA	0.0011841	3.2924e-08	0.00722494	7.58666e-05	0.067032	0.000304882	NA	NA	0.0841226	3.28207e-06	0.317587	0.0048102	0.611175	0.0111285	NA	NA
SIX5	6.3875e-08	7.5454e-06	-5.4076	Uterus	4.53318e-06	0.000470467	4.58531	Artery_Coronary	4.8135e-16	3.19768e-13	8.11611	NA	NA	NA	1	1	1	0	3	3.24268	-5.52513	2.68629	-3.9571	4.1259	-7.19195	NA	NA	0.0011841	3.2924e-08	0.00722494	7.58666e-05	3.6929e-05	6.38712e-13	NA	NA	0.0841226	3.28207e-06	0.317587	0.0048102	0.0112135	2.85612e-10	NA	NA
SIX5	6.3875e-08	7.5454e-06	-5.4076	Uterus	4.53318e-06	0.000470467	4.58531	Artery_Tibial	1.90607e-05	0.00153133	-4.27562	NA	NA	NA	1	1	1	0	3	3.24268	-5.52513	2.68629	-3.9571	-2.6977	3.5993	NA	NA	0.0011841	3.2924e-08	0.00722494	7.58666e-05	0.00698196	0.000319069	NA	NA	0.0841226	3.28207e-06	0.317587	0.0048102	0.272396	0.0114564	NA	NA
SIX5	6.3875e-08	7.5454e-06	-5.4076	Uterus	4.53318e-06	0.000470467	4.58531	Brain_Anterior_cingulate_cortex_BA24	4.8135e-16	3.73214e-13	8.11611	NA	NA	NA	1	1	1	0	3	3.24268	-5.52513	2.68629	-3.9571	4.1259	-7.19195	NA	NA	0.0011841	3.2924e-08	0.00722494	7.58666e-05	3.6929e-05	6.38712e-13	NA	NA	0.0841226	3.28207e-06	0.317587	0.0048102	0.0120504	2.83017e-10	NA	NA
SIX5	6.3875e-08	7.5454e-06	-5.4076	Uterus	4.53318e-06	0.000470467	4.58531	Brain_Cerebellar_Hemisphere	4.8135e-16	2.43396e-13	8.11611	NA	NA	NA	1	1	1	0	3	3.24268	-5.52513	2.68629	-3.9571	4.1259	-7.19195	NA	NA	0.0011841	3.2924e-08	0.00722494	7.58666e-05	3.6929e-05	6.38712e-13	NA	NA	0.0841226	3.28207e-06	0.317587	0.0048102	0.0113404	2.34095e-10	NA	NA
SIX5	6.3875e-08	7.5454e-06	-5.4076	Uterus	4.53318e-06	0.000470467	4.58531	Brain_Cerebellum	4.8135e-16	2.68321e-13	8.11611	NA	NA	NA	1	1	1	0	3	3.24268	-5.52513	2.68629	-3.9571	4.1259	-7.19195	NA	NA	0.0011841	3.2924e-08	0.00722494	7.58666e-05	3.6929e-05	6.38712e-13	NA	NA	0.0841226	3.28207e-06	0.317587	0.0048102	0.0118173	2.50593e-10	NA	NA
SIX5	6.3875e-08	7.5454e-06	-5.4076	Uterus	4.53318e-06	0.000470467	4.58531	Brain_Cortex	4.8135e-16	3.19835e-13	8.11611	NA	NA	NA	1	1	1	0	3	3.24268	-5.52513	2.68629	-3.9571	4.1259	-7.19195	NA	NA	0.0011841	3.2924e-08	0.00722494	7.58666e-05	3.6929e-05	6.38712e-13	NA	NA	0.0841226	3.28207e-06	0.317587	0.0048102	0.0113425	2.55457e-10	NA	NA
SIX5	6.3875e-08	7.5454e-06	-5.4076	Uterus	4.53318e-06	0.000470467	4.58531	Brain_Hypothalamus	4.8135e-16	3.90563e-13	8.11611	NA	NA	NA	1	1	1	0	3	3.24268	-5.52513	2.68629	-3.9571	4.1259	-7.19195	NA	NA	0.0011841	3.2924e-08	0.00722494	7.58666e-05	3.6929e-05	6.38712e-13	NA	NA	0.0841226	3.28207e-06	0.317587	0.0048102	0.0113419	3.18109e-10	NA	NA
SIX5	6.3875e-08	7.5454e-06	-5.4076	Uterus	4.53318e-06	0.000470467	4.58531	Brain_Spinal_cord_cervical_c-1	4.8135e-16	4.04724e-13	8.11611	NA	NA	NA	1	1	1	0	3	3.24268	-5.52513	2.68629	-3.9571	4.1259	-7.19195	NA	NA	0.0011841	3.2924e-08	0.00722494	7.58666e-05	3.6929e-05	6.38712e-13	NA	NA	0.0841226	3.28207e-06	0.317587	0.0048102	0.0113337	2.97906e-10	NA	NA
SIX5	6.3875e-08	7.5454e-06	-5.4076	Uterus	4.53318e-06	0.000470467	4.58531	Brain_Substantia_nigra	4.8135e-16	4.90014e-13	8.11611	NA	NA	NA	1	1	1	0	3	3.24268	-5.52513	2.68629	-3.9571	4.1259	-7.19195	NA	NA	0.0011841	3.2924e-08	0.00722494	7.58666e-05	3.6929e-05	6.38712e-13	NA	NA	0.0841226	3.28207e-06	0.317587	0.0048102	0.0128847	2.76304e-10	NA	NA
SIX5	6.3875e-08	7.5454e-06	-5.4076	Uterus	4.53318e-06	0.000470467	4.58531	Cells_EBV-transformed_lymphocytes	4.8135e-16	3.01637e-13	8.11611	NA	NA	NA	1	1	1	0	3	3.24268	-5.52513	2.68629	-3.9571	4.1259	-7.19195	NA	NA	0.0011841	3.2924e-08	0.00722494	7.58666e-05	3.6929e-05	6.38712e-13	NA	NA	0.0841226	3.28207e-06	0.317587	0.0048102	0.0105685	2.35264e-10	NA	NA
SIX5	6.3875e-08	7.5454e-06	-5.4076	Uterus	4.53318e-06	0.000470467	4.58531	Colon_Sigmoid	4.8135e-16	3.06291e-13	8.11611	NA	NA	NA	1	1	1	0	3	3.24268	-5.52513	2.68629	-3.9571	4.1259	-7.19195	NA	NA	0.0011841	3.2924e-08	0.00722494	7.58666e-05	3.6929e-05	6.38712e-13	NA	NA	0.0841226	3.28207e-06	0.317587	0.0048102	0.0118879	2.51218e-10	NA	NA
SIX5	6.3875e-08	7.5454e-06	-5.4076	Uterus	4.53318e-06	0.000470467	4.58531	Colon_Transverse	4.8135e-16	3.1953e-13	8.11611	NA	NA	NA	1	1	1	0	3	3.24268	-5.52513	2.68629	-3.9571	4.1259	-7.19195	NA	NA	0.0011841	3.2924e-08	0.00722494	7.58666e-05	3.6929e-05	6.38712e-13	NA	NA	0.0841226	3.28207e-06	0.317587	0.0048102	0.00988255	2.72898e-10	NA	NA
SIX5	6.3875e-08	7.5454e-06	-5.4076	Uterus	4.53318e-06	0.000470467	4.58531	Heart_Atrial_Appendage	1.90607e-05	0.00174851	-4.27562	NA	NA	NA	1	1	1	0	3	3.24268	-5.52513	2.68629	-3.9571	-2.6977	3.5993	NA	NA	0.0011841	3.2924e-08	0.00722494	7.58666e-05	0.00698196	0.000319069	NA	NA	0.0841226	3.28207e-06	0.317587	0.0048102	0.271095	0.0122555	NA	NA
SIX5	6.3875e-08	7.5454e-06	-5.4076	Uterus	4.53318e-06	0.000470467	4.58531	Heart_Left_Ventricle	1.90607e-05	0.00172424	-4.27562	NA	NA	NA	1	1	1	0	3	3.24268	-5.52513	2.68629	-3.9571	-2.6977	3.5993	NA	NA	0.0011841	3.2924e-08	0.00722494	7.58666e-05	0.00698196	0.000319069	NA	NA	0.0841226	3.28207e-06	0.317587	0.0048102	0.277042	0.012924	NA	NA
SIX5	6.3875e-08	7.5454e-06	-5.4076	Uterus	4.53318e-06	0.000470467	4.58531	Lung	1.90607e-05	0.00148637	-4.27562	NA	NA	NA	1	1	1	0	3	3.24268	-5.52513	2.68629	-3.9571	-2.6977	3.5993	NA	NA	0.0011841	3.2924e-08	0.00722494	7.58666e-05	0.00698196	0.000319069	NA	NA	0.0841226	3.28207e-06	0.317587	0.0048102	0.260545	0.0110018	NA	NA
SIX5	6.3875e-08	7.5454e-06	-5.4076	Uterus	4.53318e-06	0.000470467	4.58531	Muscle_Skeletal	1.90607e-05	0.00162606	-4.27562	NA	NA	NA	1	1	1	0	3	3.24268	-5.52513	2.68629	-3.9571	-2.6977	3.5993	NA	NA	0.0011841	3.2924e-08	0.00722494	7.58666e-05	0.00698196	0.000319069	NA	NA	0.0841226	3.28207e-06	0.317587	0.0048102	0.263291	0.0117925	NA	NA
SIX5	6.3875e-08	7.5454e-06	-5.4076	Uterus	4.53318e-06	0.000470467	4.58531	Nerve_Tibial	1.90607e-05	0.00164887	-4.27562	NA	NA	NA	1	1	1	0	3	3.24268	-5.52513	2.68629	-3.9571	-2.6977	3.5993	NA	NA	0.0011841	3.2924e-08	0.00722494	7.58666e-05	0.00698196	0.000319069	NA	NA	0.0841226	3.28207e-06	0.317587	0.0048102	0.278154	0.0116752	NA	NA
SIX5	6.3875e-08	7.5454e-06	-5.4076	Uterus	4.53318e-06	0.000470467	4.58531	Ovary	4.8135e-16	3.46916e-13	8.11611	NA	NA	NA	1	1	1	0	3	3.24268	-5.52513	2.68629	-3.9571	4.1259	-7.19195	NA	NA	0.0011841	3.2924e-08	0.00722494	7.58666e-05	3.6929e-05	6.38712e-13	NA	NA	0.0841226	3.28207e-06	0.317587	0.0048102	0.0113534	2.74499e-10	NA	NA
SIX5	6.3875e-08	7.5454e-06	-5.4076	Uterus	4.53318e-06	0.000470467	4.58531	Skin_Not_Sun_Exposed_Suprapubic	4.8135e-16	3.39326e-13	8.11611	NA	NA	NA	1	1	1	0	3	3.24268	-5.52513	2.68629	-3.9571	4.1259	-7.19195	NA	NA	0.0011841	3.2924e-08	0.00722494	7.58666e-05	3.6929e-05	6.38712e-13	NA	NA	0.0841226	3.28207e-06	0.317587	0.0048102	0.00948711	2.70312e-10	NA	NA
SIX5	6.3875e-08	7.5454e-06	-5.4076	Uterus	4.53318e-06	0.000470467	4.58531	Spleen	4.8135e-16	3.24898e-13	8.11611	NA	NA	NA	1	1	1	0	3	3.24268	-5.52513	2.68629	-3.9571	4.1259	-7.19195	NA	NA	0.0011841	3.2924e-08	0.00722494	7.58666e-05	3.6929e-05	6.38712e-13	NA	NA	0.0841226	3.28207e-06	0.317587	0.0048102	0.00966348	2.42921e-10	NA	NA
SIX5	6.3875e-08	7.5454e-06	-5.4076	Uterus	4.53318e-06	0.000470467	4.58531	Testis	4.8135e-16	3.68114e-13	8.11611	NA	NA	NA	1	1	1	0	3	3.24268	-5.52513	2.68629	-3.9571	4.1259	-7.19195	NA	NA	0.0011841	3.2924e-08	0.00722494	7.58666e-05	3.6929e-05	6.38712e-13	NA	NA	0.0841226	3.28207e-06	0.317587	0.0048102	0.0128793	2.88462e-10	NA	NA
SIX5	6.3875e-08	7.5454e-06	-5.4076	Uterus	4.53318e-06	0.000470467	4.58531	Thyroid	4.8135e-16	2.89943e-13	8.11611	NA	NA	NA	1	1	1	0	3	3.24268	-5.52513	2.68629	-3.9571	4.1259	-7.19195	NA	NA	0.0011841	3.2924e-08	0.00722494	7.58666e-05	3.6929e-05	6.38712e-13	NA	NA	0.0841226	3.28207e-06	0.317587	0.0048102	0.00929718	2.56358e-10	NA	NA
SIX5	6.3875e-08	7.5454e-06	-5.4076	Uterus	4.53318e-06	0.000470467	4.58531	Uterus	1.90607e-05	0.00158769	-4.27562	NA	NA	NA	1	1	1	0	3	3.24268	-5.52513	2.68629	-3.9571	-2.6977	3.5993	NA	NA	0.0011841	3.2924e-08	0.00722494	7.58666e-05	0.00698196	0.000319069	NA	NA	0.0841226	3.28207e-06	0.317587	0.0048102	0.273704	0.0112357	NA	NA
SIX5	6.3875e-08	7.5454e-06	-5.4076	Uterus	4.53318e-06	0.000470467	4.58531	Vagina	1.90607e-05	0.00165044	-4.27562	NA	NA	NA	1	1	1	0	3	3.24268	-5.52513	2.68629	-3.9571	-2.6977	3.5993	NA	NA	0.0011841	3.2924e-08	0.00722494	7.58666e-05	0.00698196	0.000319069	NA	NA	0.0841226	3.28207e-06	0.317587	0.0048102	0.290038	0.0120033	NA	NA
SIX5	6.3875e-08	7.5454e-06	-5.4076	Uterus	4.53318e-06	0.000470467	4.58531	smultixcan	4.8135e-16	2.55538e-13	8.11611	NA	NA	NA	1	1	1	0	3	3.24268	-5.52513	2.68629	-3.9571	4.1259	-7.19195	NA	NA	0.0011841	3.2924e-08	0.00722494	7.58666e-05	3.6929e-05	6.38712e-13	NA	NA	0.0841226	3.28207e-06	0.317587	0.0048102	0.0103356	2.37673e-10	NA	NA
SIX5	6.3875e-08	7.5454e-06	-5.4076	smultixcan	2.98636e-13	7.48119e-11	1.6368	Adipose_Visceral_Omentum	6.33425e-05	0.00417839	-4	NA	NA	NA	1	1	1	0	3	3.24268	-5.52513	0.961018	-1.40385	-1.83146	3.61112	NA	NA	0.0011841	3.2924e-08	0.00190047	7.40272e-11	0.067032	0.000304882	NA	NA	0.0841226	3.28207e-06	0.112063	1.18694e-08	0.611175	0.0111285	NA	NA
SIX5	6.3875e-08	7.5454e-06	-5.4076	smultixcan	2.98636e-13	7.48119e-11	1.6368	Artery_Coronary	4.8135e-16	3.19768e-13	8.11611	NA	NA	NA	1	1	1	0	3	3.24268	-5.52513	0.961018	-1.40385	4.1259	-7.19195	NA	NA	0.0011841	3.2924e-08	0.00190047	7.40272e-11	3.6929e-05	6.38712e-13	NA	NA	0.0841226	3.28207e-06	0.112063	1.18694e-08	0.0112135	2.85612e-10	NA	NA
SIX5	6.3875e-08	7.5454e-06	-5.4076	smultixcan	2.98636e-13	7.48119e-11	1.6368	Artery_Tibial	1.90607e-05	0.00153133	-4.27562	NA	NA	NA	1	1	1	0	3	3.24268	-5.52513	0.961018	-1.40385	-2.6977	3.5993	NA	NA	0.0011841	3.2924e-08	0.00190047	7.40272e-11	0.00698196	0.000319069	NA	NA	0.0841226	3.28207e-06	0.112063	1.18694e-08	0.272396	0.0114564	NA	NA
SIX5	6.3875e-08	7.5454e-06	-5.4076	smultixcan	2.98636e-13	7.48119e-11	1.6368	Brain_Anterior_cingulate_cortex_BA24	4.8135e-16	3.73214e-13	8.11611	NA	NA	NA	1	1	1	0	3	3.24268	-5.52513	0.961018	-1.40385	4.1259	-7.19195	NA	NA	0.0011841	3.2924e-08	0.00190047	7.40272e-11	3.6929e-05	6.38712e-13	NA	NA	0.0841226	3.28207e-06	0.112063	1.18694e-08	0.0120504	2.83017e-10	NA	NA
SIX5	6.3875e-08	7.5454e-06	-5.4076	smultixcan	2.98636e-13	7.48119e-11	1.6368	Brain_Cerebellar_Hemisphere	4.8135e-16	2.43396e-13	8.11611	NA	NA	NA	1	1	1	0	3	3.24268	-5.52513	0.961018	-1.40385	4.1259	-7.19195	NA	NA	0.0011841	3.2924e-08	0.00190047	7.40272e-11	3.6929e-05	6.38712e-13	NA	NA	0.0841226	3.28207e-06	0.112063	1.18694e-08	0.0113404	2.34095e-10	NA	NA
SIX5	6.3875e-08	7.5454e-06	-5.4076	smultixcan	2.98636e-13	7.48119e-11	1.6368	Brain_Cerebellum	4.8135e-16	2.68321e-13	8.11611	NA	NA	NA	1	1	1	0	3	3.24268	-5.52513	0.961018	-1.40385	4.1259	-7.19195	NA	NA	0.0011841	3.2924e-08	0.00190047	7.40272e-11	3.6929e-05	6.38712e-13	NA	NA	0.0841226	3.28207e-06	0.112063	1.18694e-08	0.0118173	2.50593e-10	NA	NA
SIX5	6.3875e-08	7.5454e-06	-5.4076	smultixcan	2.98636e-13	7.48119e-11	1.6368	Brain_Cortex	4.8135e-16	3.19835e-13	8.11611	NA	NA	NA	1	1	1	0	3	3.24268	-5.52513	0.961018	-1.40385	4.1259	-7.19195	NA	NA	0.0011841	3.2924e-08	0.00190047	7.40272e-11	3.6929e-05	6.38712e-13	NA	NA	0.0841226	3.28207e-06	0.112063	1.18694e-08	0.0113425	2.55457e-10	NA	NA
SIX5	6.3875e-08	7.5454e-06	-5.4076	smultixcan	2.98636e-13	7.48119e-11	1.6368	Brain_Hypothalamus	4.8135e-16	3.90563e-13	8.11611	NA	NA	NA	1	1	1	0	3	3.24268	-5.52513	0.961018	-1.40385	4.1259	-7.19195	NA	NA	0.0011841	3.2924e-08	0.00190047	7.40272e-11	3.6929e-05	6.38712e-13	NA	NA	0.0841226	3.28207e-06	0.112063	1.18694e-08	0.0113419	3.18109e-10	NA	NA
SIX5	6.3875e-08	7.5454e-06	-5.4076	smultixcan	2.98636e-13	7.48119e-11	1.6368	Brain_Spinal_cord_cervical_c-1	4.8135e-16	4.04724e-13	8.11611	NA	NA	NA	1	1	1	0	3	3.24268	-5.52513	0.961018	-1.40385	4.1259	-7.19195	NA	NA	0.0011841	3.2924e-08	0.00190047	7.40272e-11	3.6929e-05	6.38712e-13	NA	NA	0.0841226	3.28207e-06	0.112063	1.18694e-08	0.0113337	2.97906e-10	NA	NA
SIX5	6.3875e-08	7.5454e-06	-5.4076	smultixcan	2.98636e-13	7.48119e-11	1.6368	Brain_Substantia_nigra	4.8135e-16	4.90014e-13	8.11611	NA	NA	NA	1	1	1	0	3	3.24268	-5.52513	0.961018	-1.40385	4.1259	-7.19195	NA	NA	0.0011841	3.2924e-08	0.00190047	7.40272e-11	3.6929e-05	6.38712e-13	NA	NA	0.0841226	3.28207e-06	0.112063	1.18694e-08	0.0128847	2.76304e-10	NA	NA
SIX5	6.3875e-08	7.5454e-06	-5.4076	smultixcan	2.98636e-13	7.48119e-11	1.6368	Cells_EBV-transformed_lymphocytes	4.8135e-16	3.01637e-13	8.11611	NA	NA	NA	1	1	1	0	3	3.24268	-5.52513	0.961018	-1.40385	4.1259	-7.19195	NA	NA	0.0011841	3.2924e-08	0.00190047	7.40272e-11	3.6929e-05	6.38712e-13	NA	NA	0.0841226	3.28207e-06	0.112063	1.18694e-08	0.0105685	2.35264e-10	NA	NA
SIX5	6.3875e-08	7.5454e-06	-5.4076	smultixcan	2.98636e-13	7.48119e-11	1.6368	Colon_Sigmoid	4.8135e-16	3.06291e-13	8.11611	NA	NA	NA	1	1	1	0	3	3.24268	-5.52513	0.961018	-1.40385	4.1259	-7.19195	NA	NA	0.0011841	3.2924e-08	0.00190047	7.40272e-11	3.6929e-05	6.38712e-13	NA	NA	0.0841226	3.28207e-06	0.112063	1.18694e-08	0.0118879	2.51218e-10	NA	NA
SIX5	6.3875e-08	7.5454e-06	-5.4076	smultixcan	2.98636e-13	7.48119e-11	1.6368	Colon_Transverse	4.8135e-16	3.1953e-13	8.11611	NA	NA	NA	1	1	1	0	3	3.24268	-5.52513	0.961018	-1.40385	4.1259	-7.19195	NA	NA	0.0011841	3.2924e-08	0.00190047	7.40272e-11	3.6929e-05	6.38712e-13	NA	NA	0.0841226	3.28207e-06	0.112063	1.18694e-08	0.00988255	2.72898e-10	NA	NA
SIX5	6.3875e-08	7.5454e-06	-5.4076	smultixcan	2.98636e-13	7.48119e-11	1.6368	Heart_Atrial_Appendage	1.90607e-05	0.00174851	-4.27562	NA	NA	NA	1	1	1	0	3	3.24268	-5.52513	0.961018	-1.40385	-2.6977	3.5993	NA	NA	0.0011841	3.2924e-08	0.00190047	7.40272e-11	0.00698196	0.000319069	NA	NA	0.0841226	3.28207e-06	0.112063	1.18694e-08	0.271095	0.0122555	NA	NA
SIX5	6.3875e-08	7.5454e-06	-5.4076	smultixcan	2.98636e-13	7.48119e-11	1.6368	Heart_Left_Ventricle	1.90607e-05	0.00172424	-4.27562	NA	NA	NA	1	1	1	0	3	3.24268	-5.52513	0.961018	-1.40385	-2.6977	3.5993	NA	NA	0.0011841	3.2924e-08	0.00190047	7.40272e-11	0.00698196	0.000319069	NA	NA	0.0841226	3.28207e-06	0.112063	1.18694e-08	0.277042	0.012924	NA	NA
SIX5	6.3875e-08	7.5454e-06	-5.4076	smultixcan	2.98636e-13	7.48119e-11	1.6368	Lung	1.90607e-05	0.00148637	-4.27562	NA	NA	NA	1	1	1	0	3	3.24268	-5.52513	0.961018	-1.40385	-2.6977	3.5993	NA	NA	0.0011841	3.2924e-08	0.00190047	7.40272e-11	0.00698196	0.000319069	NA	NA	0.0841226	3.28207e-06	0.112063	1.18694e-08	0.260545	0.0110018	NA	NA
SIX5	6.3875e-08	7.5454e-06	-5.4076	smultixcan	2.98636e-13	7.48119e-11	1.6368	Muscle_Skeletal	1.90607e-05	0.00162606	-4.27562	NA	NA	NA	1	1	1	0	3	3.24268	-5.52513	0.961018	-1.40385	-2.6977	3.5993	NA	NA	0.0011841	3.2924e-08	0.00190047	7.40272e-11	0.00698196	0.000319069	NA	NA	0.0841226	3.28207e-06	0.112063	1.18694e-08	0.263291	0.0117925	NA	NA
SIX5	6.3875e-08	7.5454e-06	-5.4076	smultixcan	2.98636e-13	7.48119e-11	1.6368	Nerve_Tibial	1.90607e-05	0.00164887	-4.27562	NA	NA	NA	1	1	1	0	3	3.24268	-5.52513	0.961018	-1.40385	-2.6977	3.5993	NA	NA	0.0011841	3.2924e-08	0.00190047	7.40272e-11	0.00698196	0.000319069	NA	NA	0.0841226	3.28207e-06	0.112063	1.18694e-08	0.278154	0.0116752	NA	NA
SIX5	6.3875e-08	7.5454e-06	-5.4076	smultixcan	2.98636e-13	7.48119e-11	1.6368	Ovary	4.8135e-16	3.46916e-13	8.11611	NA	NA	NA	1	1	1	0	3	3.24268	-5.52513	0.961018	-1.40385	4.1259	-7.19195	NA	NA	0.0011841	3.2924e-08	0.00190047	7.40272e-11	3.6929e-05	6.38712e-13	NA	NA	0.0841226	3.28207e-06	0.112063	1.18694e-08	0.0113534	2.74499e-10	NA	NA
SIX5	6.3875e-08	7.5454e-06	-5.4076	smultixcan	2.98636e-13	7.48119e-11	1.6368	Skin_Not_Sun_Exposed_Suprapubic	4.8135e-16	3.39326e-13	8.11611	NA	NA	NA	1	1	1	0	3	3.24268	-5.52513	0.961018	-1.40385	4.1259	-7.19195	NA	NA	0.0011841	3.2924e-08	0.00190047	7.40272e-11	3.6929e-05	6.38712e-13	NA	NA	0.0841226	3.28207e-06	0.112063	1.18694e-08	0.00948711	2.70312e-10	NA	NA
SIX5	6.3875e-08	7.5454e-06	-5.4076	smultixcan	2.98636e-13	7.48119e-11	1.6368	Spleen	4.8135e-16	3.24898e-13	8.11611	NA	NA	NA	1	1	1	0	3	3.24268	-5.52513	0.961018	-1.40385	4.1259	-7.19195	NA	NA	0.0011841	3.2924e-08	0.00190047	7.40272e-11	3.6929e-05	6.38712e-13	NA	NA	0.0841226	3.28207e-06	0.112063	1.18694e-08	0.00966348	2.42921e-10	NA	NA
SIX5	6.3875e-08	7.5454e-06	-5.4076	smultixcan	2.98636e-13	7.48119e-11	1.6368	Testis	4.8135e-16	3.68114e-13	8.11611	NA	NA	NA	1	1	1	0	3	3.24268	-5.52513	0.961018	-1.40385	4.1259	-7.19195	NA	NA	0.0011841	3.2924e-08	0.00190047	7.40272e-11	3.6929e-05	6.38712e-13	NA	NA	0.0841226	3.28207e-06	0.112063	1.18694e-08	0.0128793	2.88462e-10	NA	NA
SIX5	6.3875e-08	7.5454e-06	-5.4076	smultixcan	2.98636e-13	7.48119e-11	1.6368	Thyroid	4.8135e-16	2.89943e-13	8.11611	NA	NA	NA	1	1	1	0	3	3.24268	-5.52513	0.961018	-1.40385	4.1259	-7.19195	NA	NA	0.0011841	3.2924e-08	0.00190047	7.40272e-11	3.6929e-05	6.38712e-13	NA	NA	0.0841226	3.28207e-06	0.112063	1.18694e-08	0.00929718	2.56358e-10	NA	NA
SIX5	6.3875e-08	7.5454e-06	-5.4076	smultixcan	2.98636e-13	7.48119e-11	1.6368	Uterus	1.90607e-05	0.00158769	-4.27562	NA	NA	NA	1	1	1	0	3	3.24268	-5.52513	0.961018	-1.40385	-2.6977	3.5993	NA	NA	0.0011841	3.2924e-08	0.00190047	7.40272e-11	0.00698196	0.000319069	NA	NA	0.0841226	3.28207e-06	0.112063	1.18694e-08	0.273704	0.0112357	NA	NA
SIX5	6.3875e-08	7.5454e-06	-5.4076	smultixcan	2.98636e-13	7.48119e-11	1.6368	Vagina	1.90607e-05	0.00165044	-4.27562	NA	NA	NA	1	1	1	0	3	3.24268	-5.52513	0.961018	-1.40385	-2.6977	3.5993	NA	NA	0.0011841	3.2924e-08	0.00190047	7.40272e-11	0.00698196	0.000319069	NA	NA	0.0841226	3.28207e-06	0.112063	1.18694e-08	0.290038	0.0120033	NA	NA
SIX5	6.3875e-08	7.5454e-06	-5.4076	smultixcan	2.98636e-13	7.48119e-11	1.6368	smultixcan	4.8135e-16	2.55538e-13	8.11611	NA	NA	NA	1	1	1	0	3	3.24268	-5.52513	0.961018	-1.40385	4.1259	-7.19195	NA	NA	0.0011841	3.2924e-08	0.00190047	7.40272e-11	3.6929e-05	6.38712e-13	NA	NA	0.0841226	3.28207e-06	0.112063	1.18694e-08	0.0103356	2.37673e-10	NA	NA
CNNM2	6.6296e-08	7.77917e-06	5.40093	Brain_Hypothalamus	2.0914e-08	6.32858e-06	-5.60427	Cells_Cultured_fibroblasts	2.56617e-08	5.686e-06	-5.56872	NA	NA	NA	1	1	1	0	3	-1.57131	5.06773	-1.47134	5.41076	-1.82418	5.26361	NA	NA	0.11611	4.0258e-07	0.141198	6.2757e-08	0.068125	1.41254e-07	NA	NA	0.611833	2.76011e-05	0.767937	1.49054e-05	0.613635	1.8598e-05	NA	NA
CNNM2	6.6296e-08	7.77917e-06	5.40093	Brain_Hypothalamus	2.0914e-08	6.32858e-06	-5.60427	smultixcan	1.29899e-07	2.30161e-05	-1.85624	NA	NA	NA	1	1	1	0	3	-1.57131	5.06773	-1.47134	5.41076	-0.60806	1.75454	NA	NA	0.11611	4.0258e-07	0.141198	6.2757e-08	0.0636354	8.92857e-07	NA	NA	0.611833	2.76011e-05	0.767937	1.49054e-05	0.595697	9.10132e-05	NA	NA
CNNM2	6.6296e-08	7.77917e-06	5.40093	Brain_Spinal_cord_cervical_c-1	2.0914e-08	4.79666e-06	-5.60427	Cells_Cultured_fibroblasts	2.56617e-08	5.686e-06	-5.56872	NA	NA	NA	1	1	1	0	3	-1.57131	5.06773	-1.47134	5.41076	-1.82418	5.26361	NA	NA	0.11611	4.0258e-07	0.141198	6.2757e-08	0.068125	1.41254e-07	NA	NA	0.611833	2.76011e-05	0.741974	1.13127e-05	0.613635	1.8598e-05	NA	NA
CNNM2	6.6296e-08	7.77917e-06	5.40093	Brain_Spinal_cord_cervical_c-1	2.0914e-08	4.79666e-06	-5.60427	smultixcan	1.29899e-07	2.30161e-05	-1.85624	NA	NA	NA	1	1	1	0	3	-1.57131	5.06773	-1.47134	5.41076	-0.60806	1.75454	NA	NA	0.11611	4.0258e-07	0.141198	6.2757e-08	0.0636354	8.92857e-07	NA	NA	0.611833	2.76011e-05	0.741974	1.13127e-05	0.595697	9.10132e-05	NA	NA
CNNM2	6.6296e-08	7.77917e-06	5.40093	Cells_Cultured_fibroblasts	2.0914e-08	4.96927e-06	5.60427	Cells_Cultured_fibroblasts	2.56617e-08	5.686e-06	-5.56872	NA	NA	NA	1	1	1	0	3	-1.57131	5.06773	1.47134	-5.41076	-1.82418	5.26361	NA	NA	0.11611	4.0258e-07	0.141198	6.2757e-08	0.068125	1.41254e-07	NA	NA	0.611833	2.76011e-05	0.761049	1.08799e-05	0.613635	1.8598e-05	NA	NA
CNNM2	6.6296e-08	7.77917e-06	5.40093	Cells_Cultured_fibroblasts	2.0914e-08	4.96927e-06	5.60427	smultixcan	1.29899e-07	2.30161e-05	-1.85624	NA	NA	NA	1	1	1	0	3	-1.57131	5.06773	1.47134	-5.41076	-0.60806	1.75454	NA	NA	0.11611	4.0258e-07	0.141198	6.2757e-08	0.0636354	8.92857e-07	NA	NA	0.611833	2.76011e-05	0.761049	1.08799e-05	0.595697	9.10132e-05	NA	NA
CNNM2	6.6296e-08	7.77917e-06	5.40093	Kidney_Cortex	2.0914e-08	4.57037e-06	-5.60427	Cells_Cultured_fibroblasts	2.56617e-08	5.686e-06	-5.56872	NA	NA	NA	1	1	1	0	3	-1.57131	5.06773	-1.47134	5.41076	-1.82418	5.26361	NA	NA	0.11611	4.0258e-07	0.141198	6.2757e-08	0.068125	1.41254e-07	NA	NA	0.611833	2.76011e-05	0.762411	1.28387e-05	0.613635	1.8598e-05	NA	NA
CNNM2	6.6296e-08	7.77917e-06	5.40093	Kidney_Cortex	2.0914e-08	4.57037e-06	-5.60427	smultixcan	1.29899e-07	2.30161e-05	-1.85624	NA	NA	NA	1	1	1	0	3	-1.57131	5.06773	-1.47134	5.41076	-0.60806	1.75454	NA	NA	0.11611	4.0258e-07	0.141198	6.2757e-08	0.0636354	8.92857e-07	NA	NA	0.611833	2.76011e-05	0.762411	1.28387e-05	0.595697	9.10132e-05	NA	NA
CNNM2	6.6296e-08	7.77917e-06	5.40093	Minor_Salivary_Gland	2.0914e-08	5.77354e-06	5.60427	Cells_Cultured_fibroblasts	2.56617e-08	5.686e-06	-5.56872	NA	NA	NA	1	1	1	0	3	-1.57131	5.06773	1.47134	-5.41076	-1.82418	5.26361	NA	NA	0.11611	4.0258e-07	0.141198	6.2757e-08	0.068125	1.41254e-07	NA	NA	0.611833	2.76011e-05	0.746637	1.33775e-05	0.613635	1.8598e-05	NA	NA
CNNM2	6.6296e-08	7.77917e-06	5.40093	Minor_Salivary_Gland	2.0914e-08	5.77354e-06	5.60427	smultixcan	1.29899e-07	2.30161e-05	-1.85624	NA	NA	NA	1	1	1	0	3	-1.57131	5.06773	1.47134	-5.41076	-0.60806	1.75454	NA	NA	0.11611	4.0258e-07	0.141198	6.2757e-08	0.0636354	8.92857e-07	NA	NA	0.611833	2.76011e-05	0.746637	1.33775e-05	0.595697	9.10132e-05	NA	NA
CNNM2	6.6296e-08	7.77917e-06	5.40093	Pancreas	2.0914e-08	4.82196e-06	5.60427	Cells_Cultured_fibroblasts	2.56617e-08	5.686e-06	-5.56872	NA	NA	NA	1	1	1	0	3	-1.57131	5.06773	1.47134	-5.41076	-1.82418	5.26361	NA	NA	0.11611	4.0258e-07	0.141198	6.2757e-08	0.068125	1.41254e-07	NA	NA	0.611833	2.76011e-05	0.740425	1.13822e-05	0.613635	1.8598e-05	NA	NA
CNNM2	6.6296e-08	7.77917e-06	5.40093	Pancreas	2.0914e-08	4.82196e-06	5.60427	smultixcan	1.29899e-07	2.30161e-05	-1.85624	NA	NA	NA	1	1	1	0	3	-1.57131	5.06773	1.47134	-5.41076	-0.60806	1.75454	NA	NA	0.11611	4.0258e-07	0.141198	6.2757e-08	0.0636354	8.92857e-07	NA	NA	0.611833	2.76011e-05	0.740425	1.13822e-05	0.595697	9.10132e-05	NA	NA
CNNM2	6.6296e-08	7.77917e-06	5.40093	Skin_Sun_Exposed_Lower_leg	6.6304e-06	0.000688874	-4.50522	Cells_Cultured_fibroblasts	2.56617e-08	5.686e-06	-5.56872	NA	NA	NA	1	1	1	0	3	-1.57131	5.06773	-0.577996	4.56734	-1.82418	5.26361	NA	NA	0.11611	4.0258e-07	0.563267	4.93956e-06	0.068125	1.41254e-07	NA	NA	0.611833	2.76011e-05	0.938291	0.000468102	0.613635	1.8598e-05	NA	NA
CNNM2	6.6296e-08	7.77917e-06	5.40093	Skin_Sun_Exposed_Lower_leg	6.6304e-06	0.000688874	-4.50522	smultixcan	1.29899e-07	2.30161e-05	-1.85624	NA	NA	NA	1	1	1	0	3	-1.57131	5.06773	-0.577996	4.56734	-0.60806	1.75454	NA	NA	0.11611	4.0258e-07	0.563267	4.93956e-06	0.0636354	8.92857e-07	NA	NA	0.611833	2.76011e-05	0.938291	0.000468102	0.595697	9.10132e-05	NA	NA
CNNM2	6.6296e-08	7.77917e-06	5.40093	Testis	2.0914e-08	5.70407e-06	5.60427	Cells_Cultured_fibroblasts	2.56617e-08	5.686e-06	-5.56872	NA	NA	NA	1	1	1	0	3	-1.57131	5.06773	1.47134	-5.41076	-1.82418	5.26361	NA	NA	0.11611	4.0258e-07	0.141198	6.2757e-08	0.068125	1.41254e-07	NA	NA	0.611833	2.76011e-05	0.758643	1.29154e-05	0.613635	1.8598e-05	NA	NA
CNNM2	6.6296e-08	7.77917e-06	5.40093	Testis	2.0914e-08	5.70407e-06	5.60427	smultixcan	1.29899e-07	2.30161e-05	-1.85624	NA	NA	NA	1	1	1	0	3	-1.57131	5.06773	1.47134	-5.41076	-0.60806	1.75454	NA	NA	0.11611	4.0258e-07	0.141198	6.2757e-08	0.0636354	8.92857e-07	NA	NA	0.611833	2.76011e-05	0.758643	1.29154e-05	0.595697	9.10132e-05	NA	NA
CNNM2	6.6296e-08	7.77917e-06	5.40093	smultixcan	1.01738e-06	7.53829e-05	0.191708	Cells_Cultured_fibroblasts	2.56617e-08	5.686e-06	-5.56872	NA	NA	NA	1	1	1	0	3	-1.57131	5.06773	-0.224337	-0.272237	-1.82418	5.26361	NA	NA	0.11611	4.0258e-07	0.237862	2.95424e-06	0.068125	1.41254e-07	NA	NA	0.611833	2.76011e-05	0.721172	0.000142522	0.613635	1.8598e-05	NA	NA
CNNM2	6.6296e-08	7.77917e-06	5.40093	smultixcan	1.01738e-06	7.53829e-05	0.191708	smultixcan	1.29899e-07	2.30161e-05	-1.85624	NA	NA	NA	1	1	1	0	3	-1.57131	5.06773	-0.224337	-0.272237	-0.60806	1.75454	NA	NA	0.11611	4.0258e-07	0.237862	2.95424e-06	0.0636354	8.92857e-07	NA	NA	0.611833	2.76011e-05	0.721172	0.000142522	0.595697	9.10132e-05	NA	NA
HDAC7	7.6687e-08	8.93886e-06	5.37475	Artery_Aorta	2.82417e-07	6.15489e-05	5.13482	Adipose_Subcutaneous	1.49447e-07	2.95562e-05	-5.25324	NA	NA	NA	1	1	1	0	3	-2.03647	6.76167	-2.49337	-6.32684	0.998481	5.89055	NA	NA	0.041703	1.3641e-11	0.0126538	2.5023e-10	0.318046	3.84908e-09	NA	NA	0.455854	3.4292e-09	0.349959	8.25297e-08	0.853379	8.18777e-07	NA	NA
HDAC7	7.6687e-08	8.93886e-06	5.37475	Artery_Aorta	2.82417e-07	6.15489e-05	5.13482	Adipose_Visceral_Omentum	1.63195e-06	0.000207066	-4.79436	NA	NA	NA	1	1	1	0	3	-2.03647	6.76167	-2.49337	-6.32684	1.33787	5.53103	NA	NA	0.041703	1.3641e-11	0.0126538	2.5023e-10	0.180938	3.18362e-08	NA	NA	0.455854	3.4292e-09	0.349959	8.25297e-08	0.766477	5.13573e-06	NA	NA
HDAC7	7.6687e-08	8.93886e-06	5.37475	Artery_Aorta	2.82417e-07	6.15489e-05	5.13482	Adrenal_Gland	2.84304e-07	5.46127e-05	5.13357	NA	NA	NA	1	1	1	0	3	-2.03647	6.76167	-2.49337	-6.32684	-0.908566	0.120923	NA	NA	0.041703	1.3641e-11	0.0126538	2.5023e-10	0.363579	0.903752	NA	NA	0.455854	3.4292e-09	0.349959	8.25297e-08	0.880472	0.969546	NA	NA
HDAC7	7.6687e-08	8.93886e-06	5.37475	Artery_Aorta	2.82417e-07	6.15489e-05	5.13482	Artery_Aorta	1.63195e-06	0.000187719	-4.79436	NA	NA	NA	1	1	1	0	3	-2.03647	6.76167	-2.49337	-6.32684	1.33787	5.53103	NA	NA	0.041703	1.3641e-11	0.0126538	2.5023e-10	0.180938	3.18362e-08	NA	NA	0.455854	3.4292e-09	0.349959	8.25297e-08	0.766052	4.9663e-06	NA	NA
HDAC7	7.6687e-08	8.93886e-06	5.37475	Artery_Aorta	2.82417e-07	6.15489e-05	5.13482	Artery_Coronary	1.63195e-06	0.000208533	-4.79436	NA	NA	NA	1	1	1	0	3	-2.03647	6.76167	-2.49337	-6.32684	1.33787	5.53103	NA	NA	0.041703	1.3641e-11	0.0126538	2.5023e-10	0.180938	3.18362e-08	NA	NA	0.455854	3.4292e-09	0.349959	8.25297e-08	0.764039	5.37643e-06	NA	NA
HDAC7	7.6687e-08	8.93886e-06	5.37475	Artery_Aorta	2.82417e-07	6.15489e-05	5.13482	Artery_Tibial	2.84304e-07	4.48511e-05	5.13357	NA	NA	NA	1	1	1	0	3	-2.03647	6.76167	-2.49337	-6.32684	-2.16492	-5.85057	NA	NA	0.041703	1.3641e-11	0.0126538	2.5023e-10	0.0303941	4.89891e-09	NA	NA	0.455854	3.4292e-09	0.349959	8.25297e-08	0.505699	9.98977e-07	NA	NA
HDAC7	7.6687e-08	8.93886e-06	5.37475	Artery_Aorta	2.82417e-07	6.15489e-05	5.13482	Brain_Amygdala	1.63195e-06	0.000247857	-4.79436	NA	NA	NA	1	1	1	0	3	-2.03647	6.76167	-2.49337	-6.32684	1.33787	5.53103	NA	NA	0.041703	1.3641e-11	0.0126538	2.5023e-10	0.180938	3.18362e-08	NA	NA	0.455854	3.4292e-09	0.349959	8.25297e-08	0.790791	6.37673e-06	NA	NA
HDAC7	7.6687e-08	8.93886e-06	5.37475	Artery_Aorta	2.82417e-07	6.15489e-05	5.13482	Brain_Anterior_cingulate_cortex_BA24	1.63195e-06	0.000212428	-4.79436	NA	NA	NA	1	1	1	0	3	-2.03647	6.76167	-2.49337	-6.32684	1.33787	5.53103	NA	NA	0.041703	1.3641e-11	0.0126538	2.5023e-10	0.180938	3.18362e-08	NA	NA	0.455854	3.4292e-09	0.349959	8.25297e-08	0.78987	5.7616e-06	NA	NA
HDAC7	7.6687e-08	8.93886e-06	5.37475	Artery_Aorta	2.82417e-07	6.15489e-05	5.13482	Brain_Caudate_basal_ganglia	2.84304e-07	5.43404e-05	5.13357	NA	NA	NA	1	1	1	0	3	-2.03647	6.76167	-2.49337	-6.32684	-1.90601	-6.27259	NA	NA	0.041703	1.3641e-11	0.0126538	2.5023e-10	0.0566488	3.55086e-10	NA	NA	0.455854	3.4292e-09	0.349959	8.25297e-08	0.620863	1.00246e-07	NA	NA
HDAC7	7.6687e-08	8.93886e-06	5.37475	Artery_Aorta	2.82417e-07	6.15489e-05	5.13482	Brain_Cerebellar_Hemisphere	1.63195e-06	0.000186837	-4.79436	NA	NA	NA	1	1	1	0	3	-2.03647	6.76167	-2.49337	-6.32684	1.33787	5.53103	NA	NA	0.041703	1.3641e-11	0.0126538	2.5023e-10	0.180938	3.18362e-08	NA	NA	0.455854	3.4292e-09	0.349959	8.25297e-08	0.767827	4.99317e-06	NA	NA
HDAC7	7.6687e-08	8.93886e-06	5.37475	Artery_Aorta	2.82417e-07	6.15489e-05	5.13482	Brain_Cerebellum	1.49447e-07	2.81774e-05	-5.25324	NA	NA	NA	1	1	1	0	3	-2.03647	6.76167	-2.49337	-6.32684	0.998481	5.89055	NA	NA	0.041703	1.3641e-11	0.0126538	2.5023e-10	0.318046	3.84908e-09	NA	NA	0.455854	3.4292e-09	0.349959	8.25297e-08	0.854265	8.3109e-07	NA	NA
HDAC7	7.6687e-08	8.93886e-06	5.37475	Artery_Aorta	2.82417e-07	6.15489e-05	5.13482	Brain_Cortex	1.49447e-07	3.15089e-05	-5.25324	NA	NA	NA	1	1	1	0	3	-2.03647	6.76167	-2.49337	-6.32684	0.998481	5.89055	NA	NA	0.041703	1.3641e-11	0.0126538	2.5023e-10	0.318046	3.84908e-09	NA	NA	0.455854	3.4292e-09	0.349959	8.25297e-08	0.861019	8.04719e-07	NA	NA
HDAC7	7.6687e-08	8.93886e-06	5.37475	Artery_Aorta	2.82417e-07	6.15489e-05	5.13482	Brain_Frontal_Cortex_BA9	1.63195e-06	0.000216729	-4.79436	NA	NA	NA	1	1	1	0	3	-2.03647	6.76167	-2.49337	-6.32684	1.33787	5.53103	NA	NA	0.041703	1.3641e-11	0.0126538	2.5023e-10	0.180938	3.18362e-08	NA	NA	0.455854	3.4292e-09	0.349959	8.25297e-08	0.782546	5.36914e-06	NA	NA
HDAC7	7.6687e-08	8.93886e-06	5.37475	Artery_Aorta	2.82417e-07	6.15489e-05	5.13482	Brain_Hippocampus	1.63195e-06	0.000262269	-4.79436	NA	NA	NA	1	1	1	0	3	-2.03647	6.76167	-2.49337	-6.32684	1.33787	5.53103	NA	NA	0.041703	1.3641e-11	0.0126538	2.5023e-10	0.180938	3.18362e-08	NA	NA	0.455854	3.4292e-09	0.349959	8.25297e-08	0.80134	7.19939e-06	NA	NA
HDAC7	7.6687e-08	8.93886e-06	5.37475	Artery_Aorta	2.82417e-07	6.15489e-05	5.13482	Brain_Hypothalamus	1.49447e-07	3.57562e-05	-5.25324	NA	NA	NA	1	1	1	0	3	-2.03647	6.76167	-2.49337	-6.32684	0.998481	5.89055	NA	NA	0.041703	1.3641e-11	0.0126538	2.5023e-10	0.318046	3.84908e-09	NA	NA	0.455854	3.4292e-09	0.349959	8.25297e-08	0.863932	9.69312e-07	NA	NA
HDAC7	7.6687e-08	8.93886e-06	5.37475	Artery_Aorta	2.82417e-07	6.15489e-05	5.13482	Brain_Nucleus_accumbens_basal_ganglia	1.49447e-07	2.96331e-05	-5.25324	NA	NA	NA	1	1	1	0	3	-2.03647	6.76167	-2.49337	-6.32684	0.998481	5.89055	NA	NA	0.041703	1.3641e-11	0.0126538	2.5023e-10	0.318046	3.84908e-09	NA	NA	0.455854	3.4292e-09	0.349959	8.25297e-08	0.867102	8.81267e-07	NA	NA
HDAC7	7.6687e-08	8.93886e-06	5.37475	Artery_Aorta	2.82417e-07	6.15489e-05	5.13482	Brain_Putamen_basal_ganglia	1.63195e-06	0.000233046	-4.79436	NA	NA	NA	1	1	1	0	3	-2.03647	6.76167	-2.49337	-6.32684	1.33787	5.53103	NA	NA	0.041703	1.3641e-11	0.0126538	2.5023e-10	0.180938	3.18362e-08	NA	NA	0.455854	3.4292e-09	0.349959	8.25297e-08	0.792255	6.26582e-06	NA	NA
HDAC7	7.6687e-08	8.93886e-06	5.37475	Artery_Aorta	2.82417e-07	6.15489e-05	5.13482	Brain_Spinal_cord_cervical_c-1	2.84304e-07	5.22912e-05	5.13357	NA	NA	NA	1	1	1	0	3	-2.03647	6.76167	-2.49337	-6.32684	-1.83936	-3.48369	NA	NA	0.041703	1.3641e-11	0.0126538	2.5023e-10	0.0658629	0.000494545	NA	NA	0.455854	3.4292e-09	0.349959	8.25297e-08	0.621903	0.0184665	NA	NA
HDAC7	7.6687e-08	8.93886e-06	5.37475	Artery_Aorta	2.82417e-07	6.15489e-05	5.13482	Brain_Substantia_nigra	1.63195e-06	0.000244827	4.79436	NA	NA	NA	1	1	1	0	3	-2.03647	6.76167	-2.49337	-6.32684	-1.33787	-5.53103	NA	NA	0.041703	1.3641e-11	0.0126538	2.5023e-10	0.180938	3.18362e-08	NA	NA	0.455854	3.4292e-09	0.349959	8.25297e-08	0.792265	6.80509e-06	NA	NA
HDAC7	7.6687e-08	8.93886e-06	5.37475	Artery_Aorta	2.82417e-07	6.15489e-05	5.13482	Breast_Mammary_Tissue	1.63195e-06	0.000208225	-4.79436	NA	NA	NA	1	1	1	0	3	-2.03647	6.76167	-2.49337	-6.32684	1.33787	5.53103	NA	NA	0.041703	1.3641e-11	0.0126538	2.5023e-10	0.180938	3.18362e-08	NA	NA	0.455854	3.4292e-09	0.349959	8.25297e-08	0.776066	5.00966e-06	NA	NA
HDAC7	7.6687e-08	8.93886e-06	5.37475	Artery_Aorta	2.82417e-07	6.15489e-05	5.13482	Cells_Cultured_fibroblasts	1.63195e-06	0.000203209	-4.79436	NA	NA	NA	1	1	1	0	3	-2.03647	6.76167	-2.49337	-6.32684	1.33787	5.53103	NA	NA	0.041703	1.3641e-11	0.0126538	2.5023e-10	0.180938	3.18362e-08	NA	NA	0.455854	3.4292e-09	0.349959	8.25297e-08	0.767392	4.86846e-06	NA	NA
HDAC7	7.6687e-08	8.93886e-06	5.37475	Artery_Aorta	2.82417e-07	6.15489e-05	5.13482	Cells_EBV-transformed_lymphocytes	1.49447e-07	2.49287e-05	-5.25324	NA	NA	NA	1	1	1	0	3	-2.03647	6.76167	-2.49337	-6.32684	0.998481	5.89055	NA	NA	0.041703	1.3641e-11	0.0126538	2.5023e-10	0.318046	3.84908e-09	NA	NA	0.455854	3.4292e-09	0.349959	8.25297e-08	0.850443	7.13403e-07	NA	NA
HDAC7	7.6687e-08	8.93886e-06	5.37475	Artery_Aorta	2.82417e-07	6.15489e-05	5.13482	Colon_Sigmoid	2.84304e-07	4.57853e-05	5.13357	NA	NA	NA	1	1	1	0	3	-2.03647	6.76167	-2.49337	-6.32684	-2.21314	-5.53985	NA	NA	0.041703	1.3641e-11	0.0126538	2.5023e-10	0.0268879	3.02736e-08	NA	NA	0.455854	3.4292e-09	0.349959	8.25297e-08	0.491566	4.76269e-06	NA	NA
HDAC7	7.6687e-08	8.93886e-06	5.37475	Artery_Aorta	2.82417e-07	6.15489e-05	5.13482	Colon_Transverse	1.63195e-06	0.000210685	-4.79436	NA	NA	NA	1	1	1	0	3	-2.03647	6.76167	-2.49337	-6.32684	1.33787	5.53103	NA	NA	0.041703	1.3641e-11	0.0126538	2.5023e-10	0.180938	3.18362e-08	NA	NA	0.455854	3.4292e-09	0.349959	8.25297e-08	0.780991	5.4125e-06	NA	NA
HDAC7	7.6687e-08	8.93886e-06	5.37475	Artery_Aorta	2.82417e-07	6.15489e-05	5.13482	Esophagus_Gastroesophageal_Junction	2.84304e-07	4.82045e-05	-5.13357	NA	NA	NA	1	1	1	0	3	-2.03647	6.76167	-2.49337	-6.32684	1.82223	6.22895	NA	NA	0.041703	1.3641e-11	0.0126538	2.5023e-10	0.06842	4.69561e-10	NA	NA	0.455854	3.4292e-09	0.349959	8.25297e-08	0.619318	1.17649e-07	NA	NA
HDAC7	7.6687e-08	8.93886e-06	5.37475	Artery_Aorta	2.82417e-07	6.15489e-05	5.13482	Esophagus_Mucosa	1.49447e-07	2.96864e-05	-5.25324	NA	NA	NA	1	1	1	0	3	-2.03647	6.76167	-2.49337	-6.32684	0.998481	5.89055	NA	NA	0.041703	1.3641e-11	0.0126538	2.5023e-10	0.318046	3.84908e-09	NA	NA	0.455854	3.4292e-09	0.349959	8.25297e-08	0.852994	7.31649e-07	NA	NA
HDAC7	7.6687e-08	8.93886e-06	5.37475	Artery_Aorta	2.82417e-07	6.15489e-05	5.13482	Esophagus_Muscularis	2.84304e-07	4.71114e-05	-5.13357	NA	NA	NA	1	1	1	0	3	-2.03647	6.76167	-2.49337	-6.32684	0.863422	4.746	NA	NA	0.041703	1.3641e-11	0.0126538	2.5023e-10	0.387905	2.07478e-06	NA	NA	0.455854	3.4292e-09	0.349959	8.25297e-08	0.886762	0.000187653	NA	NA
HDAC7	7.6687e-08	8.93886e-06	5.37475	Artery_Aorta	2.82417e-07	6.15489e-05	5.13482	Heart_Atrial_Appendage	2.84304e-07	5.17434e-05	-5.13357	NA	NA	NA	1	1	1	0	3	-2.03647	6.76167	-2.49337	-6.32684	2.0153	6.27238	NA	NA	0.041703	1.3641e-11	0.0126538	2.5023e-10	0.0438737	3.55569e-10	NA	NA	0.455854	3.4292e-09	0.349959	8.25297e-08	0.545149	9.98869e-08	NA	NA
HDAC7	7.6687e-08	8.93886e-06	5.37475	Artery_Aorta	2.82417e-07	6.15489e-05	5.13482	Heart_Left_Ventricle	1.63195e-06	0.000240309	-4.79436	NA	NA	NA	1	1	1	0	3	-2.03647	6.76167	-2.49337	-6.32684	1.33787	5.53103	NA	NA	0.041703	1.3641e-11	0.0126538	2.5023e-10	0.180938	3.18362e-08	NA	NA	0.455854	3.4292e-09	0.349959	8.25297e-08	0.786082	5.42725e-06	NA	NA
HDAC7	7.6687e-08	8.93886e-06	5.37475	Artery_Aorta	2.82417e-07	6.15489e-05	5.13482	Liver	2.84304e-07	6.18287e-05	-5.13357	NA	NA	NA	1	1	1	0	3	-2.03647	6.76167	-2.49337	-6.32684	1.87782	6.30659	NA	NA	0.041703	1.3641e-11	0.0126538	2.5023e-10	0.0604059	2.85243e-10	NA	NA	0.455854	3.4292e-09	0.349959	8.25297e-08	0.597358	9.83946e-08	NA	NA
HDAC7	7.6687e-08	8.93886e-06	5.37475	Artery_Aorta	2.82417e-07	6.15489e-05	5.13482	Lung	8.99996e-08	1.88193e-05	5.34584	NA	NA	NA	1	1	1	0	3	-2.03647	6.76167	-2.49337	-6.32684	-2.68993	-6.62762	NA	NA	0.041703	1.3641e-11	0.0126538	2.5023e-10	0.00714663	3.41143e-11	NA	NA	0.455854	3.4292e-09	0.349959	8.25297e-08	0.262109	1.06455e-08	NA	NA
HDAC7	7.6687e-08	8.93886e-06	5.37475	Artery_Aorta	2.82417e-07	6.15489e-05	5.13482	Minor_Salivary_Gland	2.84304e-07	4.71478e-05	-5.13357	NA	NA	NA	1	1	1	0	3	-2.03647	6.76167	-2.49337	-6.32684	2.20188	5.03626	NA	NA	0.041703	1.3641e-11	0.0126538	2.5023e-10	0.0276735	4.74719e-07	NA	NA	0.455854	3.4292e-09	0.349959	8.25297e-08	0.473381	5.41918e-05	NA	NA
HDAC7	7.6687e-08	8.93886e-06	5.37475	Artery_Aorta	2.82417e-07	6.15489e-05	5.13482	Muscle_Skeletal	1.49447e-07	3.01691e-05	5.25324	NA	NA	NA	1	1	1	0	3	-2.03647	6.76167	-2.49337	-6.32684	-0.998481	-5.89055	NA	NA	0.041703	1.3641e-11	0.0126538	2.5023e-10	0.318046	3.84908e-09	NA	NA	0.455854	3.4292e-09	0.349959	8.25297e-08	0.846677	8.27029e-07	NA	NA
HDAC7	7.6687e-08	8.93886e-06	5.37475	Artery_Aorta	2.82417e-07	6.15489e-05	5.13482	Nerve_Tibial	2.84304e-07	4.86127e-05	5.13357	NA	NA	NA	1	1	1	0	3	-2.03647	6.76167	-2.49337	-6.32684	-2.0153	-6.27238	NA	NA	0.041703	1.3641e-11	0.0126538	2.5023e-10	0.0438737	3.55569e-10	NA	NA	0.455854	3.4292e-09	0.349959	8.25297e-08	0.558446	9.78433e-08	NA	NA
HDAC7	7.6687e-08	8.93886e-06	5.37475	Artery_Aorta	2.82417e-07	6.15489e-05	5.13482	Ovary	2.84304e-07	4.87862e-05	5.13357	NA	NA	NA	1	1	1	0	3	-2.03647	6.76167	-2.49337	-6.32684	-1.34726	-1.24904	NA	NA	0.041703	1.3641e-11	0.0126538	2.5023e-10	0.177898	0.211651	NA	NA	0.455854	3.4292e-09	0.349959	8.25297e-08	0.765391	0.582229	NA	NA
HDAC7	7.6687e-08	8.93886e-06	5.37475	Artery_Aorta	2.82417e-07	6.15489e-05	5.13482	Pancreas	1.49447e-07	3.48066e-05	-5.25324	NA	NA	NA	1	1	1	0	3	-2.03647	6.76167	-2.49337	-6.32684	0.998481	5.89055	NA	NA	0.041703	1.3641e-11	0.0126538	2.5023e-10	0.318046	3.84908e-09	NA	NA	0.455854	3.4292e-09	0.349959	8.25297e-08	0.851569	9.33926e-07	NA	NA
HDAC7	7.6687e-08	8.93886e-06	5.37475	Artery_Aorta	2.82417e-07	6.15489e-05	5.13482	Pituitary	1.49447e-07	3.27994e-05	-5.25324	NA	NA	NA	1	1	1	0	3	-2.03647	6.76167	-2.49337	-6.32684	0.998481	5.89055	NA	NA	0.041703	1.3641e-11	0.0126538	2.5023e-10	0.318046	3.84908e-09	NA	NA	0.455854	3.4292e-09	0.349959	8.25297e-08	0.864047	8.31276e-07	NA	NA
HDAC7	7.6687e-08	8.93886e-06	5.37475	Artery_Aorta	2.82417e-07	6.15489e-05	5.13482	Prostate	2.84304e-07	4.72565e-05	5.13357	NA	NA	NA	1	1	1	0	3	-2.03647	6.76167	-2.49337	-6.32684	-1.89541	-3.63263	NA	NA	0.041703	1.3641e-11	0.0126538	2.5023e-10	0.0580379	0.000280552	NA	NA	0.455854	3.4292e-09	0.349959	8.25297e-08	0.615798	0.0104534	NA	NA
HDAC7	7.6687e-08	8.93886e-06	5.37475	Artery_Aorta	2.82417e-07	6.15489e-05	5.13482	Skin_Not_Sun_Exposed_Suprapubic	2.84304e-07	5.55908e-05	5.13357	NA	NA	NA	1	1	1	0	3	-2.03647	6.76167	-2.49337	-6.32684	-2.0153	-6.27238	NA	NA	0.041703	1.3641e-11	0.0126538	2.5023e-10	0.0438737	3.55569e-10	NA	NA	0.455854	3.4292e-09	0.349959	8.25297e-08	0.55079	1.00746e-07	NA	NA
HDAC7	7.6687e-08	8.93886e-06	5.37475	Artery_Aorta	2.82417e-07	6.15489e-05	5.13482	Skin_Sun_Exposed_Lower_leg	2.84304e-07	4.71404e-05	-5.13357	NA	NA	NA	1	1	1	0	3	-2.03647	6.76167	-2.49337	-6.32684	0.290669	3.46901	NA	NA	0.041703	1.3641e-11	0.0126538	2.5023e-10	0.771305	0.000522382	NA	NA	0.455854	3.4292e-09	0.349959	8.25297e-08	0.965664	0.0160229	NA	NA
HDAC7	7.6687e-08	8.93886e-06	5.37475	Artery_Aorta	2.82417e-07	6.15489e-05	5.13482	Small_Intestine_Terminal_Ileum	1.49447e-07	2.7949e-05	-5.25324	NA	NA	NA	1	1	1	0	3	-2.03647	6.76167	-2.49337	-6.32684	0.998481	5.89055	NA	NA	0.041703	1.3641e-11	0.0126538	2.5023e-10	0.318046	3.84908e-09	NA	NA	0.455854	3.4292e-09	0.349959	8.25297e-08	0.86563	8.23541e-07	NA	NA
HDAC7	7.6687e-08	8.93886e-06	5.37475	Artery_Aorta	2.82417e-07	6.15489e-05	5.13482	Spleen	1.49447e-07	3.08454e-05	-5.25324	NA	NA	NA	1	1	1	0	3	-2.03647	6.76167	-2.49337	-6.32684	0.998481	5.89055	NA	NA	0.041703	1.3641e-11	0.0126538	2.5023e-10	0.318046	3.84908e-09	NA	NA	0.455854	3.4292e-09	0.349959	8.25297e-08	0.858022	7.76222e-07	NA	NA
HDAC7	7.6687e-08	8.93886e-06	5.37475	Artery_Aorta	2.82417e-07	6.15489e-05	5.13482	Stomach	1.49447e-07	3.17575e-05	-5.25324	NA	NA	NA	1	1	1	0	3	-2.03647	6.76167	-2.49337	-6.32684	0.998481	5.89055	NA	NA	0.041703	1.3641e-11	0.0126538	2.5023e-10	0.318046	3.84908e-09	NA	NA	0.455854	3.4292e-09	0.349959	8.25297e-08	0.858316	9.34339e-07	NA	NA
HDAC7	7.6687e-08	8.93886e-06	5.37475	Artery_Aorta	2.82417e-07	6.15489e-05	5.13482	Testis	2.84304e-07	5.65895e-05	-5.13357	NA	NA	NA	1	1	1	0	3	-2.03647	6.76167	-2.49337	-6.32684	1.87262	6.33296	NA	NA	0.041703	1.3641e-11	0.0126538	2.5023e-10	0.0611216	2.40495e-10	NA	NA	0.455854	3.4292e-09	0.349959	8.25297e-08	0.624402	7.81021e-08	NA	NA
HDAC7	7.6687e-08	8.93886e-06	5.37475	Artery_Aorta	2.82417e-07	6.15489e-05	5.13482	Thyroid	2.84304e-07	4.95186e-05	-5.13357	NA	NA	NA	1	1	1	0	3	-2.03647	6.76167	-2.49337	-6.32684	0.199599	3.24435	NA	NA	0.041703	1.3641e-11	0.0126538	2.5023e-10	0.841794	0.00117719	NA	NA	0.455854	3.4292e-09	0.349959	8.25297e-08	0.975205	0.028087	NA	NA
HDAC7	7.6687e-08	8.93886e-06	5.37475	Artery_Aorta	2.82417e-07	6.15489e-05	5.13482	Uterus	1.63195e-06	0.000218184	-4.79436	NA	NA	NA	1	1	1	0	3	-2.03647	6.76167	-2.49337	-6.32684	1.33787	5.53103	NA	NA	0.041703	1.3641e-11	0.0126538	2.5023e-10	0.180938	3.18362e-08	NA	NA	0.455854	3.4292e-09	0.349959	8.25297e-08	0.773324	5.32208e-06	NA	NA
HDAC7	7.6687e-08	8.93886e-06	5.37475	Artery_Aorta	2.82417e-07	6.15489e-05	5.13482	Vagina	1.63195e-06	0.000207914	-4.79436	NA	NA	NA	1	1	1	0	3	-2.03647	6.76167	-2.49337	-6.32684	1.33787	5.53103	NA	NA	0.041703	1.3641e-11	0.0126538	2.5023e-10	0.180938	3.18362e-08	NA	NA	0.455854	3.4292e-09	0.349959	8.25297e-08	0.792525	5.30828e-06	NA	NA
HDAC7	7.6687e-08	8.93886e-06	5.37475	Artery_Aorta	2.82417e-07	6.15489e-05	5.13482	Whole_Blood	1.63195e-06	0.000178553	-4.79436	NA	NA	NA	1	1	1	0	3	-2.03647	6.76167	-2.49337	-6.32684	1.33787	5.53103	NA	NA	0.041703	1.3641e-11	0.0126538	2.5023e-10	0.180938	3.18362e-08	NA	NA	0.455854	3.4292e-09	0.349959	8.25297e-08	0.76663	5.10892e-06	NA	NA
HDAC7	7.6687e-08	8.93886e-06	5.37475	Artery_Aorta	2.82417e-07	6.15489e-05	5.13482	smultixcan	1.49447e-07	2.54967e-05	-5.25324	NA	NA	NA	1	1	1	0	3	-2.03647	6.76167	-2.49337	-6.32684	0.875833	5.41283	NA	NA	0.041703	1.3641e-11	0.0126538	2.5023e-10	0.554715	2.651e-08	NA	NA	0.455854	3.4292e-09	0.349959	8.25297e-08	0.920437	4.38125e-06	NA	NA
HDAC7	7.6687e-08	8.93886e-06	5.37475	Brain_Cerebellum	2.82417e-07	6.32614e-05	5.13482	Adipose_Subcutaneous	1.49447e-07	2.95562e-05	-5.25324	NA	NA	NA	1	1	1	0	3	-2.03647	6.76167	-2.38864	-6.32684	0.998481	5.89055	NA	NA	0.041703	1.3641e-11	0.0169108	2.5023e-10	0.318046	3.84908e-09	NA	NA	0.455854	3.4292e-09	0.45584	8.15343e-08	0.853379	8.18777e-07	NA	NA
HDAC7	7.6687e-08	8.93886e-06	5.37475	Brain_Cerebellum	2.82417e-07	6.32614e-05	5.13482	Adipose_Visceral_Omentum	1.63195e-06	0.000207066	-4.79436	NA	NA	NA	1	1	1	0	3	-2.03647	6.76167	-2.38864	-6.32684	1.33787	5.53103	NA	NA	0.041703	1.3641e-11	0.0169108	2.5023e-10	0.180938	3.18362e-08	NA	NA	0.455854	3.4292e-09	0.45584	8.15343e-08	0.766477	5.13573e-06	NA	NA
HDAC7	7.6687e-08	8.93886e-06	5.37475	Brain_Cerebellum	2.82417e-07	6.32614e-05	5.13482	Adrenal_Gland	2.84304e-07	5.46127e-05	5.13357	NA	NA	NA	1	1	1	0	3	-2.03647	6.76167	-2.38864	-6.32684	-0.908566	0.120923	NA	NA	0.041703	1.3641e-11	0.0169108	2.5023e-10	0.363579	0.903752	NA	NA	0.455854	3.4292e-09	0.45584	8.15343e-08	0.880472	0.969546	NA	NA
HDAC7	7.6687e-08	8.93886e-06	5.37475	Brain_Cerebellum	2.82417e-07	6.32614e-05	5.13482	Artery_Aorta	1.63195e-06	0.000187719	-4.79436	NA	NA	NA	1	1	1	0	3	-2.03647	6.76167	-2.38864	-6.32684	1.33787	5.53103	NA	NA	0.041703	1.3641e-11	0.0169108	2.5023e-10	0.180938	3.18362e-08	NA	NA	0.455854	3.4292e-09	0.45584	8.15343e-08	0.766052	4.9663e-06	NA	NA
HDAC7	7.6687e-08	8.93886e-06	5.37475	Brain_Cerebellum	2.82417e-07	6.32614e-05	5.13482	Artery_Coronary	1.63195e-06	0.000208533	-4.79436	NA	NA	NA	1	1	1	0	3	-2.03647	6.76167	-2.38864	-6.32684	1.33787	5.53103	NA	NA	0.041703	1.3641e-11	0.0169108	2.5023e-10	0.180938	3.18362e-08	NA	NA	0.455854	3.4292e-09	0.45584	8.15343e-08	0.764039	5.37643e-06	NA	NA
HDAC7	7.6687e-08	8.93886e-06	5.37475	Brain_Cerebellum	2.82417e-07	6.32614e-05	5.13482	Artery_Tibial	2.84304e-07	4.48511e-05	5.13357	NA	NA	NA	1	1	1	0	3	-2.03647	6.76167	-2.38864	-6.32684	-2.16492	-5.85057	NA	NA	0.041703	1.3641e-11	0.0169108	2.5023e-10	0.0303941	4.89891e-09	NA	NA	0.455854	3.4292e-09	0.45584	8.15343e-08	0.505699	9.98977e-07	NA	NA
HDAC7	7.6687e-08	8.93886e-06	5.37475	Brain_Cerebellum	2.82417e-07	6.32614e-05	5.13482	Brain_Amygdala	1.63195e-06	0.000247857	-4.79436	NA	NA	NA	1	1	1	0	3	-2.03647	6.76167	-2.38864	-6.32684	1.33787	5.53103	NA	NA	0.041703	1.3641e-11	0.0169108	2.5023e-10	0.180938	3.18362e-08	NA	NA	0.455854	3.4292e-09	0.45584	8.15343e-08	0.790791	6.37673e-06	NA	NA
HDAC7	7.6687e-08	8.93886e-06	5.37475	Brain_Cerebellum	2.82417e-07	6.32614e-05	5.13482	Brain_Anterior_cingulate_cortex_BA24	1.63195e-06	0.000212428	-4.79436	NA	NA	NA	1	1	1	0	3	-2.03647	6.76167	-2.38864	-6.32684	1.33787	5.53103	NA	NA	0.041703	1.3641e-11	0.0169108	2.5023e-10	0.180938	3.18362e-08	NA	NA	0.455854	3.4292e-09	0.45584	8.15343e-08	0.78987	5.7616e-06	NA	NA
HDAC7	7.6687e-08	8.93886e-06	5.37475	Brain_Cerebellum	2.82417e-07	6.32614e-05	5.13482	Brain_Caudate_basal_ganglia	2.84304e-07	5.43404e-05	5.13357	NA	NA	NA	1	1	1	0	3	-2.03647	6.76167	-2.38864	-6.32684	-1.90601	-6.27259	NA	NA	0.041703	1.3641e-11	0.0169108	2.5023e-10	0.0566488	3.55086e-10	NA	NA	0.455854	3.4292e-09	0.45584	8.15343e-08	0.620863	1.00246e-07	NA	NA
HDAC7	7.6687e-08	8.93886e-06	5.37475	Brain_Cerebellum	2.82417e-07	6.32614e-05	5.13482	Brain_Cerebellar_Hemisphere	1.63195e-06	0.000186837	-4.79436	NA	NA	NA	1	1	1	0	3	-2.03647	6.76167	-2.38864	-6.32684	1.33787	5.53103	NA	NA	0.041703	1.3641e-11	0.0169108	2.5023e-10	0.180938	3.18362e-08	NA	NA	0.455854	3.4292e-09	0.45584	8.15343e-08	0.767827	4.99317e-06	NA	NA
HDAC7	7.6687e-08	8.93886e-06	5.37475	Brain_Cerebellum	2.82417e-07	6.32614e-05	5.13482	Brain_Cerebellum	1.49447e-07	2.81774e-05	-5.25324	NA	NA	NA	1	1	1	0	3	-2.03647	6.76167	-2.38864	-6.32684	0.998481	5.89055	NA	NA	0.041703	1.3641e-11	0.0169108	2.5023e-10	0.318046	3.84908e-09	NA	NA	0.455854	3.4292e-09	0.45584	8.15343e-08	0.854265	8.3109e-07	NA	NA
HDAC7	7.6687e-08	8.93886e-06	5.37475	Brain_Cerebellum	2.82417e-07	6.32614e-05	5.13482	Brain_Cortex	1.49447e-07	3.15089e-05	-5.25324	NA	NA	NA	1	1	1	0	3	-2.03647	6.76167	-2.38864	-6.32684	0.998481	5.89055	NA	NA	0.041703	1.3641e-11	0.0169108	2.5023e-10	0.318046	3.84908e-09	NA	NA	0.455854	3.4292e-09	0.45584	8.15343e-08	0.861019	8.04719e-07	NA	NA
HDAC7	7.6687e-08	8.93886e-06	5.37475	Brain_Cerebellum	2.82417e-07	6.32614e-05	5.13482	Brain_Frontal_Cortex_BA9	1.63195e-06	0.000216729	-4.79436	NA	NA	NA	1	1	1	0	3	-2.03647	6.76167	-2.38864	-6.32684	1.33787	5.53103	NA	NA	0.041703	1.3641e-11	0.0169108	2.5023e-10	0.180938	3.18362e-08	NA	NA	0.455854	3.4292e-09	0.45584	8.15343e-08	0.782546	5.36914e-06	NA	NA
HDAC7	7.6687e-08	8.93886e-06	5.37475	Brain_Cerebellum	2.82417e-07	6.32614e-05	5.13482	Brain_Hippocampus	1.63195e-06	0.000262269	-4.79436	NA	NA	NA	1	1	1	0	3	-2.03647	6.76167	-2.38864	-6.32684	1.33787	5.53103	NA	NA	0.041703	1.3641e-11	0.0169108	2.5023e-10	0.180938	3.18362e-08	NA	NA	0.455854	3.4292e-09	0.45584	8.15343e-08	0.80134	7.19939e-06	NA	NA
HDAC7	7.6687e-08	8.93886e-06	5.37475	Brain_Cerebellum	2.82417e-07	6.32614e-05	5.13482	Brain_Hypothalamus	1.49447e-07	3.57562e-05	-5.25324	NA	NA	NA	1	1	1	0	3	-2.03647	6.76167	-2.38864	-6.32684	0.998481	5.89055	NA	NA	0.041703	1.3641e-11	0.0169108	2.5023e-10	0.318046	3.84908e-09	NA	NA	0.455854	3.4292e-09	0.45584	8.15343e-08	0.863932	9.69312e-07	NA	NA
HDAC7	7.6687e-08	8.93886e-06	5.37475	Brain_Cerebellum	2.82417e-07	6.32614e-05	5.13482	Brain_Nucleus_accumbens_basal_ganglia	1.49447e-07	2.96331e-05	-5.25324	NA	NA	NA	1	1	1	0	3	-2.03647	6.76167	-2.38864	-6.32684	0.998481	5.89055	NA	NA	0.041703	1.3641e-11	0.0169108	2.5023e-10	0.318046	3.84908e-09	NA	NA	0.455854	3.4292e-09	0.45584	8.15343e-08	0.867102	8.81267e-07	NA	NA
HDAC7	7.6687e-08	8.93886e-06	5.37475	Brain_Cerebellum	2.82417e-07	6.32614e-05	5.13482	Brain_Putamen_basal_ganglia	1.63195e-06	0.000233046	-4.79436	NA	NA	NA	1	1	1	0	3	-2.03647	6.76167	-2.38864	-6.32684	1.33787	5.53103	NA	NA	0.041703	1.3641e-11	0.0169108	2.5023e-10	0.180938	3.18362e-08	NA	NA	0.455854	3.4292e-09	0.45584	8.15343e-08	0.792255	6.26582e-06	NA	NA
HDAC7	7.6687e-08	8.93886e-06	5.37475	Brain_Cerebellum	2.82417e-07	6.32614e-05	5.13482	Brain_Spinal_cord_cervical_c-1	2.84304e-07	5.22912e-05	5.13357	NA	NA	NA	1	1	1	0	3	-2.03647	6.76167	-2.38864	-6.32684	-1.83936	-3.48369	NA	NA	0.041703	1.3641e-11	0.0169108	2.5023e-10	0.0658629	0.000494545	NA	NA	0.455854	3.4292e-09	0.45584	8.15343e-08	0.621903	0.0184665	NA	NA
HDAC7	7.6687e-08	8.93886e-06	5.37475	Brain_Cerebellum	2.82417e-07	6.32614e-05	5.13482	Brain_Substantia_nigra	1.63195e-06	0.000244827	4.79436	NA	NA	NA	1	1	1	0	3	-2.03647	6.76167	-2.38864	-6.32684	-1.33787	-5.53103	NA	NA	0.041703	1.3641e-11	0.0169108	2.5023e-10	0.180938	3.18362e-08	NA	NA	0.455854	3.4292e-09	0.45584	8.15343e-08	0.792265	6.80509e-06	NA	NA
HDAC7	7.6687e-08	8.93886e-06	5.37475	Brain_Cerebellum	2.82417e-07	6.32614e-05	5.13482	Breast_Mammary_Tissue	1.63195e-06	0.000208225	-4.79436	NA	NA	NA	1	1	1	0	3	-2.03647	6.76167	-2.38864	-6.32684	1.33787	5.53103	NA	NA	0.041703	1.3641e-11	0.0169108	2.5023e-10	0.180938	3.18362e-08	NA	NA	0.455854	3.4292e-09	0.45584	8.15343e-08	0.776066	5.00966e-06	NA	NA
HDAC7	7.6687e-08	8.93886e-06	5.37475	Brain_Cerebellum	2.82417e-07	6.32614e-05	5.13482	Cells_Cultured_fibroblasts	1.63195e-06	0.000203209	-4.79436	NA	NA	NA	1	1	1	0	3	-2.03647	6.76167	-2.38864	-6.32684	1.33787	5.53103	NA	NA	0.041703	1.3641e-11	0.0169108	2.5023e-10	0.180938	3.18362e-08	NA	NA	0.455854	3.4292e-09	0.45584	8.15343e-08	0.767392	4.86846e-06	NA	NA
HDAC7	7.6687e-08	8.93886e-06	5.37475	Brain_Cerebellum	2.82417e-07	6.32614e-05	5.13482	Cells_EBV-transformed_lymphocytes	1.49447e-07	2.49287e-05	-5.25324	NA	NA	NA	1	1	1	0	3	-2.03647	6.76167	-2.38864	-6.32684	0.998481	5.89055	NA	NA	0.041703	1.3641e-11	0.0169108	2.5023e-10	0.318046	3.84908e-09	NA	NA	0.455854	3.4292e-09	0.45584	8.15343e-08	0.850443	7.13403e-07	NA	NA
HDAC7	7.6687e-08	8.93886e-06	5.37475	Brain_Cerebellum	2.82417e-07	6.32614e-05	5.13482	Colon_Sigmoid	2.84304e-07	4.57853e-05	5.13357	NA	NA	NA	1	1	1	0	3	-2.03647	6.76167	-2.38864	-6.32684	-2.21314	-5.53985	NA	NA	0.041703	1.3641e-11	0.0169108	2.5023e-10	0.0268879	3.02736e-08	NA	NA	0.455854	3.4292e-09	0.45584	8.15343e-08	0.491566	4.76269e-06	NA	NA
HDAC7	7.6687e-08	8.93886e-06	5.37475	Brain_Cerebellum	2.82417e-07	6.32614e-05	5.13482	Colon_Transverse	1.63195e-06	0.000210685	-4.79436	NA	NA	NA	1	1	1	0	3	-2.03647	6.76167	-2.38864	-6.32684	1.33787	5.53103	NA	NA	0.041703	1.3641e-11	0.0169108	2.5023e-10	0.180938	3.18362e-08	NA	NA	0.455854	3.4292e-09	0.45584	8.15343e-08	0.780991	5.4125e-06	NA	NA
HDAC7	7.6687e-08	8.93886e-06	5.37475	Brain_Cerebellum	2.82417e-07	6.32614e-05	5.13482	Esophagus_Gastroesophageal_Junction	2.84304e-07	4.82045e-05	-5.13357	NA	NA	NA	1	1	1	0	3	-2.03647	6.76167	-2.38864	-6.32684	1.82223	6.22895	NA	NA	0.041703	1.3641e-11	0.0169108	2.5023e-10	0.06842	4.69561e-10	NA	NA	0.455854	3.4292e-09	0.45584	8.15343e-08	0.619318	1.17649e-07	NA	NA
HDAC7	7.6687e-08	8.93886e-06	5.37475	Brain_Cerebellum	2.82417e-07	6.32614e-05	5.13482	Esophagus_Mucosa	1.49447e-07	2.96864e-05	-5.25324	NA	NA	NA	1	1	1	0	3	-2.03647	6.76167	-2.38864	-6.32684	0.998481	5.89055	NA	NA	0.041703	1.3641e-11	0.0169108	2.5023e-10	0.318046	3.84908e-09	NA	NA	0.455854	3.4292e-09	0.45584	8.15343e-08	0.852994	7.31649e-07	NA	NA
HDAC7	7.6687e-08	8.93886e-06	5.37475	Brain_Cerebellum	2.82417e-07	6.32614e-05	5.13482	Esophagus_Muscularis	2.84304e-07	4.71114e-05	-5.13357	NA	NA	NA	1	1	1	0	3	-2.03647	6.76167	-2.38864	-6.32684	0.863422	4.746	NA	NA	0.041703	1.3641e-11	0.0169108	2.5023e-10	0.387905	2.07478e-06	NA	NA	0.455854	3.4292e-09	0.45584	8.15343e-08	0.886762	0.000187653	NA	NA
HDAC7	7.6687e-08	8.93886e-06	5.37475	Brain_Cerebellum	2.82417e-07	6.32614e-05	5.13482	Heart_Atrial_Appendage	2.84304e-07	5.17434e-05	-5.13357	NA	NA	NA	1	1	1	0	3	-2.03647	6.76167	-2.38864	-6.32684	2.0153	6.27238	NA	NA	0.041703	1.3641e-11	0.0169108	2.5023e-10	0.0438737	3.55569e-10	NA	NA	0.455854	3.4292e-09	0.45584	8.15343e-08	0.545149	9.98869e-08	NA	NA
HDAC7	7.6687e-08	8.93886e-06	5.37475	Brain_Cerebellum	2.82417e-07	6.32614e-05	5.13482	Heart_Left_Ventricle	1.63195e-06	0.000240309	-4.79436	NA	NA	NA	1	1	1	0	3	-2.03647	6.76167	-2.38864	-6.32684	1.33787	5.53103	NA	NA	0.041703	1.3641e-11	0.0169108	2.5023e-10	0.180938	3.18362e-08	NA	NA	0.455854	3.4292e-09	0.45584	8.15343e-08	0.786082	5.42725e-06	NA	NA
HDAC7	7.6687e-08	8.93886e-06	5.37475	Brain_Cerebellum	2.82417e-07	6.32614e-05	5.13482	Liver	2.84304e-07	6.18287e-05	-5.13357	NA	NA	NA	1	1	1	0	3	-2.03647	6.76167	-2.38864	-6.32684	1.87782	6.30659	NA	NA	0.041703	1.3641e-11	0.0169108	2.5023e-10	0.0604059	2.85243e-10	NA	NA	0.455854	3.4292e-09	0.45584	8.15343e-08	0.597358	9.83946e-08	NA	NA
HDAC7	7.6687e-08	8.93886e-06	5.37475	Brain_Cerebellum	2.82417e-07	6.32614e-05	5.13482	Lung	8.99996e-08	1.88193e-05	5.34584	NA	NA	NA	1	1	1	0	3	-2.03647	6.76167	-2.38864	-6.32684	-2.68993	-6.62762	NA	NA	0.041703	1.3641e-11	0.0169108	2.5023e-10	0.00714663	3.41143e-11	NA	NA	0.455854	3.4292e-09	0.45584	8.15343e-08	0.262109	1.06455e-08	NA	NA
HDAC7	7.6687e-08	8.93886e-06	5.37475	Brain_Cerebellum	2.82417e-07	6.32614e-05	5.13482	Minor_Salivary_Gland	2.84304e-07	4.71478e-05	-5.13357	NA	NA	NA	1	1	1	0	3	-2.03647	6.76167	-2.38864	-6.32684	2.20188	5.03626	NA	NA	0.041703	1.3641e-11	0.0169108	2.5023e-10	0.0276735	4.74719e-07	NA	NA	0.455854	3.4292e-09	0.45584	8.15343e-08	0.473381	5.41918e-05	NA	NA
HDAC7	7.6687e-08	8.93886e-06	5.37475	Brain_Cerebellum	2.82417e-07	6.32614e-05	5.13482	Muscle_Skeletal	1.49447e-07	3.01691e-05	5.25324	NA	NA	NA	1	1	1	0	3	-2.03647	6.76167	-2.38864	-6.32684	-0.998481	-5.89055	NA	NA	0.041703	1.3641e-11	0.0169108	2.5023e-10	0.318046	3.84908e-09	NA	NA	0.455854	3.4292e-09	0.45584	8.15343e-08	0.846677	8.27029e-07	NA	NA
HDAC7	7.6687e-08	8.93886e-06	5.37475	Brain_Cerebellum	2.82417e-07	6.32614e-05	5.13482	Nerve_Tibial	2.84304e-07	4.86127e-05	5.13357	NA	NA	NA	1	1	1	0	3	-2.03647	6.76167	-2.38864	-6.32684	-2.0153	-6.27238	NA	NA	0.041703	1.3641e-11	0.0169108	2.5023e-10	0.0438737	3.55569e-10	NA	NA	0.455854	3.4292e-09	0.45584	8.15343e-08	0.558446	9.78433e-08	NA	NA
HDAC7	7.6687e-08	8.93886e-06	5.37475	Brain_Cerebellum	2.82417e-07	6.32614e-05	5.13482	Ovary	2.84304e-07	4.87862e-05	5.13357	NA	NA	NA	1	1	1	0	3	-2.03647	6.76167	-2.38864	-6.32684	-1.34726	-1.24904	NA	NA	0.041703	1.3641e-11	0.0169108	2.5023e-10	0.177898	0.211651	NA	NA	0.455854	3.4292e-09	0.45584	8.15343e-08	0.765391	0.582229	NA	NA
HDAC7	7.6687e-08	8.93886e-06	5.37475	Brain_Cerebellum	2.82417e-07	6.32614e-05	5.13482	Pancreas	1.49447e-07	3.48066e-05	-5.25324	NA	NA	NA	1	1	1	0	3	-2.03647	6.76167	-2.38864	-6.32684	0.998481	5.89055	NA	NA	0.041703	1.3641e-11	0.0169108	2.5023e-10	0.318046	3.84908e-09	NA	NA	0.455854	3.4292e-09	0.45584	8.15343e-08	0.851569	9.33926e-07	NA	NA
HDAC7	7.6687e-08	8.93886e-06	5.37475	Brain_Cerebellum	2.82417e-07	6.32614e-05	5.13482	Pituitary	1.49447e-07	3.27994e-05	-5.25324	NA	NA	NA	1	1	1	0	3	-2.03647	6.76167	-2.38864	-6.32684	0.998481	5.89055	NA	NA	0.041703	1.3641e-11	0.0169108	2.5023e-10	0.318046	3.84908e-09	NA	NA	0.455854	3.4292e-09	0.45584	8.15343e-08	0.864047	8.31276e-07	NA	NA
HDAC7	7.6687e-08	8.93886e-06	5.37475	Brain_Cerebellum	2.82417e-07	6.32614e-05	5.13482	Prostate	2.84304e-07	4.72565e-05	5.13357	NA	NA	NA	1	1	1	0	3	-2.03647	6.76167	-2.38864	-6.32684	-1.89541	-3.63263	NA	NA	0.041703	1.3641e-11	0.0169108	2.5023e-10	0.0580379	0.000280552	NA	NA	0.455854	3.4292e-09	0.45584	8.15343e-08	0.615798	0.0104534	NA	NA
HDAC7	7.6687e-08	8.93886e-06	5.37475	Brain_Cerebellum	2.82417e-07	6.32614e-05	5.13482	Skin_Not_Sun_Exposed_Suprapubic	2.84304e-07	5.55908e-05	5.13357	NA	NA	NA	1	1	1	0	3	-2.03647	6.76167	-2.38864	-6.32684	-2.0153	-6.27238	NA	NA	0.041703	1.3641e-11	0.0169108	2.5023e-10	0.0438737	3.55569e-10	NA	NA	0.455854	3.4292e-09	0.45584	8.15343e-08	0.55079	1.00746e-07	NA	NA
HDAC7	7.6687e-08	8.93886e-06	5.37475	Brain_Cerebellum	2.82417e-07	6.32614e-05	5.13482	Skin_Sun_Exposed_Lower_leg	2.84304e-07	4.71404e-05	-5.13357	NA	NA	NA	1	1	1	0	3	-2.03647	6.76167	-2.38864	-6.32684	0.290669	3.46901	NA	NA	0.041703	1.3641e-11	0.0169108	2.5023e-10	0.771305	0.000522382	NA	NA	0.455854	3.4292e-09	0.45584	8.15343e-08	0.965664	0.0160229	NA	NA
HDAC7	7.6687e-08	8.93886e-06	5.37475	Brain_Cerebellum	2.82417e-07	6.32614e-05	5.13482	Small_Intestine_Terminal_Ileum	1.49447e-07	2.7949e-05	-5.25324	NA	NA	NA	1	1	1	0	3	-2.03647	6.76167	-2.38864	-6.32684	0.998481	5.89055	NA	NA	0.041703	1.3641e-11	0.0169108	2.5023e-10	0.318046	3.84908e-09	NA	NA	0.455854	3.4292e-09	0.45584	8.15343e-08	0.86563	8.23541e-07	NA	NA
HDAC7	7.6687e-08	8.93886e-06	5.37475	Brain_Cerebellum	2.82417e-07	6.32614e-05	5.13482	Spleen	1.49447e-07	3.08454e-05	-5.25324	NA	NA	NA	1	1	1	0	3	-2.03647	6.76167	-2.38864	-6.32684	0.998481	5.89055	NA	NA	0.041703	1.3641e-11	0.0169108	2.5023e-10	0.318046	3.84908e-09	NA	NA	0.455854	3.4292e-09	0.45584	8.15343e-08	0.858022	7.76222e-07	NA	NA
HDAC7	7.6687e-08	8.93886e-06	5.37475	Brain_Cerebellum	2.82417e-07	6.32614e-05	5.13482	Stomach	1.49447e-07	3.17575e-05	-5.25324	NA	NA	NA	1	1	1	0	3	-2.03647	6.76167	-2.38864	-6.32684	0.998481	5.89055	NA	NA	0.041703	1.3641e-11	0.0169108	2.5023e-10	0.318046	3.84908e-09	NA	NA	0.455854	3.4292e-09	0.45584	8.15343e-08	0.858316	9.34339e-07	NA	NA
HDAC7	7.6687e-08	8.93886e-06	5.37475	Brain_Cerebellum	2.82417e-07	6.32614e-05	5.13482	Testis	2.84304e-07	5.65895e-05	-5.13357	NA	NA	NA	1	1	1	0	3	-2.03647	6.76167	-2.38864	-6.32684	1.87262	6.33296	NA	NA	0.041703	1.3641e-11	0.0169108	2.5023e-10	0.0611216	2.40495e-10	NA	NA	0.455854	3.4292e-09	0.45584	8.15343e-08	0.624402	7.81021e-08	NA	NA
HDAC7	7.6687e-08	8.93886e-06	5.37475	Brain_Cerebellum	2.82417e-07	6.32614e-05	5.13482	Thyroid	2.84304e-07	4.95186e-05	-5.13357	NA	NA	NA	1	1	1	0	3	-2.03647	6.76167	-2.38864	-6.32684	0.199599	3.24435	NA	NA	0.041703	1.3641e-11	0.0169108	2.5023e-10	0.841794	0.00117719	NA	NA	0.455854	3.4292e-09	0.45584	8.15343e-08	0.975205	0.028087	NA	NA
HDAC7	7.6687e-08	8.93886e-06	5.37475	Brain_Cerebellum	2.82417e-07	6.32614e-05	5.13482	Uterus	1.63195e-06	0.000218184	-4.79436	NA	NA	NA	1	1	1	0	3	-2.03647	6.76167	-2.38864	-6.32684	1.33787	5.53103	NA	NA	0.041703	1.3641e-11	0.0169108	2.5023e-10	0.180938	3.18362e-08	NA	NA	0.455854	3.4292e-09	0.45584	8.15343e-08	0.773324	5.32208e-06	NA	NA
HDAC7	7.6687e-08	8.93886e-06	5.37475	Brain_Cerebellum	2.82417e-07	6.32614e-05	5.13482	Vagina	1.63195e-06	0.000207914	-4.79436	NA	NA	NA	1	1	1	0	3	-2.03647	6.76167	-2.38864	-6.32684	1.33787	5.53103	NA	NA	0.041703	1.3641e-11	0.0169108	2.5023e-10	0.180938	3.18362e-08	NA	NA	0.455854	3.4292e-09	0.45584	8.15343e-08	0.792525	5.30828e-06	NA	NA
HDAC7	7.6687e-08	8.93886e-06	5.37475	Brain_Cerebellum	2.82417e-07	6.32614e-05	5.13482	Whole_Blood	1.63195e-06	0.000178553	-4.79436	NA	NA	NA	1	1	1	0	3	-2.03647	6.76167	-2.38864	-6.32684	1.33787	5.53103	NA	NA	0.041703	1.3641e-11	0.0169108	2.5023e-10	0.180938	3.18362e-08	NA	NA	0.455854	3.4292e-09	0.45584	8.15343e-08	0.76663	5.10892e-06	NA	NA
HDAC7	7.6687e-08	8.93886e-06	5.37475	Brain_Cerebellum	2.82417e-07	6.32614e-05	5.13482	smultixcan	1.49447e-07	2.54967e-05	-5.25324	NA	NA	NA	1	1	1	0	3	-2.03647	6.76167	-2.38864	-6.32684	0.875833	5.41283	NA	NA	0.041703	1.3641e-11	0.0169108	2.5023e-10	0.554715	2.651e-08	NA	NA	0.455854	3.4292e-09	0.45584	8.15343e-08	0.920437	4.38125e-06	NA	NA
HDAC7	7.6687e-08	8.93886e-06	5.37475	Esophagus_Mucosa	5.56736e-08	1.16001e-05	5.43217	Adipose_Subcutaneous	1.49447e-07	2.95562e-05	-5.25324	NA	NA	NA	1	1	1	0	3	-2.03647	6.76167	-1.9139	-6.4368	0.998481	5.89055	NA	NA	0.041703	1.3641e-11	0.0556335	1.22016e-10	0.318046	3.84908e-09	NA	NA	0.455854	3.4292e-09	0.593905	3.70724e-08	0.853379	8.18777e-07	NA	NA
HDAC7	7.6687e-08	8.93886e-06	5.37475	Esophagus_Mucosa	5.56736e-08	1.16001e-05	5.43217	Adipose_Visceral_Omentum	1.63195e-06	0.000207066	-4.79436	NA	NA	NA	1	1	1	0	3	-2.03647	6.76167	-1.9139	-6.4368	1.33787	5.53103	NA	NA	0.041703	1.3641e-11	0.0556335	1.22016e-10	0.180938	3.18362e-08	NA	NA	0.455854	3.4292e-09	0.593905	3.70724e-08	0.766477	5.13573e-06	NA	NA
HDAC7	7.6687e-08	8.93886e-06	5.37475	Esophagus_Mucosa	5.56736e-08	1.16001e-05	5.43217	Adrenal_Gland	2.84304e-07	5.46127e-05	5.13357	NA	NA	NA	1	1	1	0	3	-2.03647	6.76167	-1.9139	-6.4368	-0.908566	0.120923	NA	NA	0.041703	1.3641e-11	0.0556335	1.22016e-10	0.363579	0.903752	NA	NA	0.455854	3.4292e-09	0.593905	3.70724e-08	0.880472	0.969546	NA	NA
HDAC7	7.6687e-08	8.93886e-06	5.37475	Esophagus_Mucosa	5.56736e-08	1.16001e-05	5.43217	Artery_Aorta	1.63195e-06	0.000187719	-4.79436	NA	NA	NA	1	1	1	0	3	-2.03647	6.76167	-1.9139	-6.4368	1.33787	5.53103	NA	NA	0.041703	1.3641e-11	0.0556335	1.22016e-10	0.180938	3.18362e-08	NA	NA	0.455854	3.4292e-09	0.593905	3.70724e-08	0.766052	4.9663e-06	NA	NA
HDAC7	7.6687e-08	8.93886e-06	5.37475	Esophagus_Mucosa	5.56736e-08	1.16001e-05	5.43217	Artery_Coronary	1.63195e-06	0.000208533	-4.79436	NA	NA	NA	1	1	1	0	3	-2.03647	6.76167	-1.9139	-6.4368	1.33787	5.53103	NA	NA	0.041703	1.3641e-11	0.0556335	1.22016e-10	0.180938	3.18362e-08	NA	NA	0.455854	3.4292e-09	0.593905	3.70724e-08	0.764039	5.37643e-06	NA	NA
HDAC7	7.6687e-08	8.93886e-06	5.37475	Esophagus_Mucosa	5.56736e-08	1.16001e-05	5.43217	Artery_Tibial	2.84304e-07	4.48511e-05	5.13357	NA	NA	NA	1	1	1	0	3	-2.03647	6.76167	-1.9139	-6.4368	-2.16492	-5.85057	NA	NA	0.041703	1.3641e-11	0.0556335	1.22016e-10	0.0303941	4.89891e-09	NA	NA	0.455854	3.4292e-09	0.593905	3.70724e-08	0.505699	9.98977e-07	NA	NA
HDAC7	7.6687e-08	8.93886e-06	5.37475	Esophagus_Mucosa	5.56736e-08	1.16001e-05	5.43217	Brain_Amygdala	1.63195e-06	0.000247857	-4.79436	NA	NA	NA	1	1	1	0	3	-2.03647	6.76167	-1.9139	-6.4368	1.33787	5.53103	NA	NA	0.041703	1.3641e-11	0.0556335	1.22016e-10	0.180938	3.18362e-08	NA	NA	0.455854	3.4292e-09	0.593905	3.70724e-08	0.790791	6.37673e-06	NA	NA
HDAC7	7.6687e-08	8.93886e-06	5.37475	Esophagus_Mucosa	5.56736e-08	1.16001e-05	5.43217	Brain_Anterior_cingulate_cortex_BA24	1.63195e-06	0.000212428	-4.79436	NA	NA	NA	1	1	1	0	3	-2.03647	6.76167	-1.9139	-6.4368	1.33787	5.53103	NA	NA	0.041703	1.3641e-11	0.0556335	1.22016e-10	0.180938	3.18362e-08	NA	NA	0.455854	3.4292e-09	0.593905	3.70724e-08	0.78987	5.7616e-06	NA	NA
HDAC7	7.6687e-08	8.93886e-06	5.37475	Esophagus_Mucosa	5.56736e-08	1.16001e-05	5.43217	Brain_Caudate_basal_ganglia	2.84304e-07	5.43404e-05	5.13357	NA	NA	NA	1	1	1	0	3	-2.03647	6.76167	-1.9139	-6.4368	-1.90601	-6.27259	NA	NA	0.041703	1.3641e-11	0.0556335	1.22016e-10	0.0566488	3.55086e-10	NA	NA	0.455854	3.4292e-09	0.593905	3.70724e-08	0.620863	1.00246e-07	NA	NA
HDAC7	7.6687e-08	8.93886e-06	5.37475	Esophagus_Mucosa	5.56736e-08	1.16001e-05	5.43217	Brain_Cerebellar_Hemisphere	1.63195e-06	0.000186837	-4.79436	NA	NA	NA	1	1	1	0	3	-2.03647	6.76167	-1.9139	-6.4368	1.33787	5.53103	NA	NA	0.041703	1.3641e-11	0.0556335	1.22016e-10	0.180938	3.18362e-08	NA	NA	0.455854	3.4292e-09	0.593905	3.70724e-08	0.767827	4.99317e-06	NA	NA
HDAC7	7.6687e-08	8.93886e-06	5.37475	Esophagus_Mucosa	5.56736e-08	1.16001e-05	5.43217	Brain_Cerebellum	1.49447e-07	2.81774e-05	-5.25324	NA	NA	NA	1	1	1	0	3	-2.03647	6.76167	-1.9139	-6.4368	0.998481	5.89055	NA	NA	0.041703	1.3641e-11	0.0556335	1.22016e-10	0.318046	3.84908e-09	NA	NA	0.455854	3.4292e-09	0.593905	3.70724e-08	0.854265	8.3109e-07	NA	NA
HDAC7	7.6687e-08	8.93886e-06	5.37475	Esophagus_Mucosa	5.56736e-08	1.16001e-05	5.43217	Brain_Cortex	1.49447e-07	3.15089e-05	-5.25324	NA	NA	NA	1	1	1	0	3	-2.03647	6.76167	-1.9139	-6.4368	0.998481	5.89055	NA	NA	0.041703	1.3641e-11	0.0556335	1.22016e-10	0.318046	3.84908e-09	NA	NA	0.455854	3.4292e-09	0.593905	3.70724e-08	0.861019	8.04719e-07	NA	NA
HDAC7	7.6687e-08	8.93886e-06	5.37475	Esophagus_Mucosa	5.56736e-08	1.16001e-05	5.43217	Brain_Frontal_Cortex_BA9	1.63195e-06	0.000216729	-4.79436	NA	NA	NA	1	1	1	0	3	-2.03647	6.76167	-1.9139	-6.4368	1.33787	5.53103	NA	NA	0.041703	1.3641e-11	0.0556335	1.22016e-10	0.180938	3.18362e-08	NA	NA	0.455854	3.4292e-09	0.593905	3.70724e-08	0.782546	5.36914e-06	NA	NA
HDAC7	7.6687e-08	8.93886e-06	5.37475	Esophagus_Mucosa	5.56736e-08	1.16001e-05	5.43217	Brain_Hippocampus	1.63195e-06	0.000262269	-4.79436	NA	NA	NA	1	1	1	0	3	-2.03647	6.76167	-1.9139	-6.4368	1.33787	5.53103	NA	NA	0.041703	1.3641e-11	0.0556335	1.22016e-10	0.180938	3.18362e-08	NA	NA	0.455854	3.4292e-09	0.593905	3.70724e-08	0.80134	7.19939e-06	NA	NA
HDAC7	7.6687e-08	8.93886e-06	5.37475	Esophagus_Mucosa	5.56736e-08	1.16001e-05	5.43217	Brain_Hypothalamus	1.49447e-07	3.57562e-05	-5.25324	NA	NA	NA	1	1	1	0	3	-2.03647	6.76167	-1.9139	-6.4368	0.998481	5.89055	NA	NA	0.041703	1.3641e-11	0.0556335	1.22016e-10	0.318046	3.84908e-09	NA	NA	0.455854	3.4292e-09	0.593905	3.70724e-08	0.863932	9.69312e-07	NA	NA
HDAC7	7.6687e-08	8.93886e-06	5.37475	Esophagus_Mucosa	5.56736e-08	1.16001e-05	5.43217	Brain_Nucleus_accumbens_basal_ganglia	1.49447e-07	2.96331e-05	-5.25324	NA	NA	NA	1	1	1	0	3	-2.03647	6.76167	-1.9139	-6.4368	0.998481	5.89055	NA	NA	0.041703	1.3641e-11	0.0556335	1.22016e-10	0.318046	3.84908e-09	NA	NA	0.455854	3.4292e-09	0.593905	3.70724e-08	0.867102	8.81267e-07	NA	NA
HDAC7	7.6687e-08	8.93886e-06	5.37475	Esophagus_Mucosa	5.56736e-08	1.16001e-05	5.43217	Brain_Putamen_basal_ganglia	1.63195e-06	0.000233046	-4.79436	NA	NA	NA	1	1	1	0	3	-2.03647	6.76167	-1.9139	-6.4368	1.33787	5.53103	NA	NA	0.041703	1.3641e-11	0.0556335	1.22016e-10	0.180938	3.18362e-08	NA	NA	0.455854	3.4292e-09	0.593905	3.70724e-08	0.792255	6.26582e-06	NA	NA
HDAC7	7.6687e-08	8.93886e-06	5.37475	Esophagus_Mucosa	5.56736e-08	1.16001e-05	5.43217	Brain_Spinal_cord_cervical_c-1	2.84304e-07	5.22912e-05	5.13357	NA	NA	NA	1	1	1	0	3	-2.03647	6.76167	-1.9139	-6.4368	-1.83936	-3.48369	NA	NA	0.041703	1.3641e-11	0.0556335	1.22016e-10	0.0658629	0.000494545	NA	NA	0.455854	3.4292e-09	0.593905	3.70724e-08	0.621903	0.0184665	NA	NA
HDAC7	7.6687e-08	8.93886e-06	5.37475	Esophagus_Mucosa	5.56736e-08	1.16001e-05	5.43217	Brain_Substantia_nigra	1.63195e-06	0.000244827	4.79436	NA	NA	NA	1	1	1	0	3	-2.03647	6.76167	-1.9139	-6.4368	-1.33787	-5.53103	NA	NA	0.041703	1.3641e-11	0.0556335	1.22016e-10	0.180938	3.18362e-08	NA	NA	0.455854	3.4292e-09	0.593905	3.70724e-08	0.792265	6.80509e-06	NA	NA
HDAC7	7.6687e-08	8.93886e-06	5.37475	Esophagus_Mucosa	5.56736e-08	1.16001e-05	5.43217	Breast_Mammary_Tissue	1.63195e-06	0.000208225	-4.79436	NA	NA	NA	1	1	1	0	3	-2.03647	6.76167	-1.9139	-6.4368	1.33787	5.53103	NA	NA	0.041703	1.3641e-11	0.0556335	1.22016e-10	0.180938	3.18362e-08	NA	NA	0.455854	3.4292e-09	0.593905	3.70724e-08	0.776066	5.00966e-06	NA	NA
HDAC7	7.6687e-08	8.93886e-06	5.37475	Esophagus_Mucosa	5.56736e-08	1.16001e-05	5.43217	Cells_Cultured_fibroblasts	1.63195e-06	0.000203209	-4.79436	NA	NA	NA	1	1	1	0	3	-2.03647	6.76167	-1.9139	-6.4368	1.33787	5.53103	NA	NA	0.041703	1.3641e-11	0.0556335	1.22016e-10	0.180938	3.18362e-08	NA	NA	0.455854	3.4292e-09	0.593905	3.70724e-08	0.767392	4.86846e-06	NA	NA
HDAC7	7.6687e-08	8.93886e-06	5.37475	Esophagus_Mucosa	5.56736e-08	1.16001e-05	5.43217	Cells_EBV-transformed_lymphocytes	1.49447e-07	2.49287e-05	-5.25324	NA	NA	NA	1	1	1	0	3	-2.03647	6.76167	-1.9139	-6.4368	0.998481	5.89055	NA	NA	0.041703	1.3641e-11	0.0556335	1.22016e-10	0.318046	3.84908e-09	NA	NA	0.455854	3.4292e-09	0.593905	3.70724e-08	0.850443	7.13403e-07	NA	NA
HDAC7	7.6687e-08	8.93886e-06	5.37475	Esophagus_Mucosa	5.56736e-08	1.16001e-05	5.43217	Colon_Sigmoid	2.84304e-07	4.57853e-05	5.13357	NA	NA	NA	1	1	1	0	3	-2.03647	6.76167	-1.9139	-6.4368	-2.21314	-5.53985	NA	NA	0.041703	1.3641e-11	0.0556335	1.22016e-10	0.0268879	3.02736e-08	NA	NA	0.455854	3.4292e-09	0.593905	3.70724e-08	0.491566	4.76269e-06	NA	NA
HDAC7	7.6687e-08	8.93886e-06	5.37475	Esophagus_Mucosa	5.56736e-08	1.16001e-05	5.43217	Colon_Transverse	1.63195e-06	0.000210685	-4.79436	NA	NA	NA	1	1	1	0	3	-2.03647	6.76167	-1.9139	-6.4368	1.33787	5.53103	NA	NA	0.041703	1.3641e-11	0.0556335	1.22016e-10	0.180938	3.18362e-08	NA	NA	0.455854	3.4292e-09	0.593905	3.70724e-08	0.780991	5.4125e-06	NA	NA
HDAC7	7.6687e-08	8.93886e-06	5.37475	Esophagus_Mucosa	5.56736e-08	1.16001e-05	5.43217	Esophagus_Gastroesophageal_Junction	2.84304e-07	4.82045e-05	-5.13357	NA	NA	NA	1	1	1	0	3	-2.03647	6.76167	-1.9139	-6.4368	1.82223	6.22895	NA	NA	0.041703	1.3641e-11	0.0556335	1.22016e-10	0.06842	4.69561e-10	NA	NA	0.455854	3.4292e-09	0.593905	3.70724e-08	0.619318	1.17649e-07	NA	NA
HDAC7	7.6687e-08	8.93886e-06	5.37475	Esophagus_Mucosa	5.56736e-08	1.16001e-05	5.43217	Esophagus_Mucosa	1.49447e-07	2.96864e-05	-5.25324	NA	NA	NA	1	1	1	0	3	-2.03647	6.76167	-1.9139	-6.4368	0.998481	5.89055	NA	NA	0.041703	1.3641e-11	0.0556335	1.22016e-10	0.318046	3.84908e-09	NA	NA	0.455854	3.4292e-09	0.593905	3.70724e-08	0.852994	7.31649e-07	NA	NA
HDAC7	7.6687e-08	8.93886e-06	5.37475	Esophagus_Mucosa	5.56736e-08	1.16001e-05	5.43217	Esophagus_Muscularis	2.84304e-07	4.71114e-05	-5.13357	NA	NA	NA	1	1	1	0	3	-2.03647	6.76167	-1.9139	-6.4368	0.863422	4.746	NA	NA	0.041703	1.3641e-11	0.0556335	1.22016e-10	0.387905	2.07478e-06	NA	NA	0.455854	3.4292e-09	0.593905	3.70724e-08	0.886762	0.000187653	NA	NA
HDAC7	7.6687e-08	8.93886e-06	5.37475	Esophagus_Mucosa	5.56736e-08	1.16001e-05	5.43217	Heart_Atrial_Appendage	2.84304e-07	5.17434e-05	-5.13357	NA	NA	NA	1	1	1	0	3	-2.03647	6.76167	-1.9139	-6.4368	2.0153	6.27238	NA	NA	0.041703	1.3641e-11	0.0556335	1.22016e-10	0.0438737	3.55569e-10	NA	NA	0.455854	3.4292e-09	0.593905	3.70724e-08	0.545149	9.98869e-08	NA	NA
HDAC7	7.6687e-08	8.93886e-06	5.37475	Esophagus_Mucosa	5.56736e-08	1.16001e-05	5.43217	Heart_Left_Ventricle	1.63195e-06	0.000240309	-4.79436	NA	NA	NA	1	1	1	0	3	-2.03647	6.76167	-1.9139	-6.4368	1.33787	5.53103	NA	NA	0.041703	1.3641e-11	0.0556335	1.22016e-10	0.180938	3.18362e-08	NA	NA	0.455854	3.4292e-09	0.593905	3.70724e-08	0.786082	5.42725e-06	NA	NA
HDAC7	7.6687e-08	8.93886e-06	5.37475	Esophagus_Mucosa	5.56736e-08	1.16001e-05	5.43217	Liver	2.84304e-07	6.18287e-05	-5.13357	NA	NA	NA	1	1	1	0	3	-2.03647	6.76167	-1.9139	-6.4368	1.87782	6.30659	NA	NA	0.041703	1.3641e-11	0.0556335	1.22016e-10	0.0604059	2.85243e-10	NA	NA	0.455854	3.4292e-09	0.593905	3.70724e-08	0.597358	9.83946e-08	NA	NA
HDAC7	7.6687e-08	8.93886e-06	5.37475	Esophagus_Mucosa	5.56736e-08	1.16001e-05	5.43217	Lung	8.99996e-08	1.88193e-05	5.34584	NA	NA	NA	1	1	1	0	3	-2.03647	6.76167	-1.9139	-6.4368	-2.68993	-6.62762	NA	NA	0.041703	1.3641e-11	0.0556335	1.22016e-10	0.00714663	3.41143e-11	NA	NA	0.455854	3.4292e-09	0.593905	3.70724e-08	0.262109	1.06455e-08	NA	NA
HDAC7	7.6687e-08	8.93886e-06	5.37475	Esophagus_Mucosa	5.56736e-08	1.16001e-05	5.43217	Minor_Salivary_Gland	2.84304e-07	4.71478e-05	-5.13357	NA	NA	NA	1	1	1	0	3	-2.03647	6.76167	-1.9139	-6.4368	2.20188	5.03626	NA	NA	0.041703	1.3641e-11	0.0556335	1.22016e-10	0.0276735	4.74719e-07	NA	NA	0.455854	3.4292e-09	0.593905	3.70724e-08	0.473381	5.41918e-05	NA	NA
HDAC7	7.6687e-08	8.93886e-06	5.37475	Esophagus_Mucosa	5.56736e-08	1.16001e-05	5.43217	Muscle_Skeletal	1.49447e-07	3.01691e-05	5.25324	NA	NA	NA	1	1	1	0	3	-2.03647	6.76167	-1.9139	-6.4368	-0.998481	-5.89055	NA	NA	0.041703	1.3641e-11	0.0556335	1.22016e-10	0.318046	3.84908e-09	NA	NA	0.455854	3.4292e-09	0.593905	3.70724e-08	0.846677	8.27029e-07	NA	NA
HDAC7	7.6687e-08	8.93886e-06	5.37475	Esophagus_Mucosa	5.56736e-08	1.16001e-05	5.43217	Nerve_Tibial	2.84304e-07	4.86127e-05	5.13357	NA	NA	NA	1	1	1	0	3	-2.03647	6.76167	-1.9139	-6.4368	-2.0153	-6.27238	NA	NA	0.041703	1.3641e-11	0.0556335	1.22016e-10	0.0438737	3.55569e-10	NA	NA	0.455854	3.4292e-09	0.593905	3.70724e-08	0.558446	9.78433e-08	NA	NA
HDAC7	7.6687e-08	8.93886e-06	5.37475	Esophagus_Mucosa	5.56736e-08	1.16001e-05	5.43217	Ovary	2.84304e-07	4.87862e-05	5.13357	NA	NA	NA	1	1	1	0	3	-2.03647	6.76167	-1.9139	-6.4368	-1.34726	-1.24904	NA	NA	0.041703	1.3641e-11	0.0556335	1.22016e-10	0.177898	0.211651	NA	NA	0.455854	3.4292e-09	0.593905	3.70724e-08	0.765391	0.582229	NA	NA
HDAC7	7.6687e-08	8.93886e-06	5.37475	Esophagus_Mucosa	5.56736e-08	1.16001e-05	5.43217	Pancreas	1.49447e-07	3.48066e-05	-5.25324	NA	NA	NA	1	1	1	0	3	-2.03647	6.76167	-1.9139	-6.4368	0.998481	5.89055	NA	NA	0.041703	1.3641e-11	0.0556335	1.22016e-10	0.318046	3.84908e-09	NA	NA	0.455854	3.4292e-09	0.593905	3.70724e-08	0.851569	9.33926e-07	NA	NA
HDAC7	7.6687e-08	8.93886e-06	5.37475	Esophagus_Mucosa	5.56736e-08	1.16001e-05	5.43217	Pituitary	1.49447e-07	3.27994e-05	-5.25324	NA	NA	NA	1	1	1	0	3	-2.03647	6.76167	-1.9139	-6.4368	0.998481	5.89055	NA	NA	0.041703	1.3641e-11	0.0556335	1.22016e-10	0.318046	3.84908e-09	NA	NA	0.455854	3.4292e-09	0.593905	3.70724e-08	0.864047	8.31276e-07	NA	NA
HDAC7	7.6687e-08	8.93886e-06	5.37475	Esophagus_Mucosa	5.56736e-08	1.16001e-05	5.43217	Prostate	2.84304e-07	4.72565e-05	5.13357	NA	NA	NA	1	1	1	0	3	-2.03647	6.76167	-1.9139	-6.4368	-1.89541	-3.63263	NA	NA	0.041703	1.3641e-11	0.0556335	1.22016e-10	0.0580379	0.000280552	NA	NA	0.455854	3.4292e-09	0.593905	3.70724e-08	0.615798	0.0104534	NA	NA
HDAC7	7.6687e-08	8.93886e-06	5.37475	Esophagus_Mucosa	5.56736e-08	1.16001e-05	5.43217	Skin_Not_Sun_Exposed_Suprapubic	2.84304e-07	5.55908e-05	5.13357	NA	NA	NA	1	1	1	0	3	-2.03647	6.76167	-1.9139	-6.4368	-2.0153	-6.27238	NA	NA	0.041703	1.3641e-11	0.0556335	1.22016e-10	0.0438737	3.55569e-10	NA	NA	0.455854	3.4292e-09	0.593905	3.70724e-08	0.55079	1.00746e-07	NA	NA
HDAC7	7.6687e-08	8.93886e-06	5.37475	Esophagus_Mucosa	5.56736e-08	1.16001e-05	5.43217	Skin_Sun_Exposed_Lower_leg	2.84304e-07	4.71404e-05	-5.13357	NA	NA	NA	1	1	1	0	3	-2.03647	6.76167	-1.9139	-6.4368	0.290669	3.46901	NA	NA	0.041703	1.3641e-11	0.0556335	1.22016e-10	0.771305	0.000522382	NA	NA	0.455854	3.4292e-09	0.593905	3.70724e-08	0.965664	0.0160229	NA	NA
HDAC7	7.6687e-08	8.93886e-06	5.37475	Esophagus_Mucosa	5.56736e-08	1.16001e-05	5.43217	Small_Intestine_Terminal_Ileum	1.49447e-07	2.7949e-05	-5.25324	NA	NA	NA	1	1	1	0	3	-2.03647	6.76167	-1.9139	-6.4368	0.998481	5.89055	NA	NA	0.041703	1.3641e-11	0.0556335	1.22016e-10	0.318046	3.84908e-09	NA	NA	0.455854	3.4292e-09	0.593905	3.70724e-08	0.86563	8.23541e-07	NA	NA
HDAC7	7.6687e-08	8.93886e-06	5.37475	Esophagus_Mucosa	5.56736e-08	1.16001e-05	5.43217	Spleen	1.49447e-07	3.08454e-05	-5.25324	NA	NA	NA	1	1	1	0	3	-2.03647	6.76167	-1.9139	-6.4368	0.998481	5.89055	NA	NA	0.041703	1.3641e-11	0.0556335	1.22016e-10	0.318046	3.84908e-09	NA	NA	0.455854	3.4292e-09	0.593905	3.70724e-08	0.858022	7.76222e-07	NA	NA
HDAC7	7.6687e-08	8.93886e-06	5.37475	Esophagus_Mucosa	5.56736e-08	1.16001e-05	5.43217	Stomach	1.49447e-07	3.17575e-05	-5.25324	NA	NA	NA	1	1	1	0	3	-2.03647	6.76167	-1.9139	-6.4368	0.998481	5.89055	NA	NA	0.041703	1.3641e-11	0.0556335	1.22016e-10	0.318046	3.84908e-09	NA	NA	0.455854	3.4292e-09	0.593905	3.70724e-08	0.858316	9.34339e-07	NA	NA
HDAC7	7.6687e-08	8.93886e-06	5.37475	Esophagus_Mucosa	5.56736e-08	1.16001e-05	5.43217	Testis	2.84304e-07	5.65895e-05	-5.13357	NA	NA	NA	1	1	1	0	3	-2.03647	6.76167	-1.9139	-6.4368	1.87262	6.33296	NA	NA	0.041703	1.3641e-11	0.0556335	1.22016e-10	0.0611216	2.40495e-10	NA	NA	0.455854	3.4292e-09	0.593905	3.70724e-08	0.624402	7.81021e-08	NA	NA
HDAC7	7.6687e-08	8.93886e-06	5.37475	Esophagus_Mucosa	5.56736e-08	1.16001e-05	5.43217	Thyroid	2.84304e-07	4.95186e-05	-5.13357	NA	NA	NA	1	1	1	0	3	-2.03647	6.76167	-1.9139	-6.4368	0.199599	3.24435	NA	NA	0.041703	1.3641e-11	0.0556335	1.22016e-10	0.841794	0.00117719	NA	NA	0.455854	3.4292e-09	0.593905	3.70724e-08	0.975205	0.028087	NA	NA
HDAC7	7.6687e-08	8.93886e-06	5.37475	Esophagus_Mucosa	5.56736e-08	1.16001e-05	5.43217	Uterus	1.63195e-06	0.000218184	-4.79436	NA	NA	NA	1	1	1	0	3	-2.03647	6.76167	-1.9139	-6.4368	1.33787	5.53103	NA	NA	0.041703	1.3641e-11	0.0556335	1.22016e-10	0.180938	3.18362e-08	NA	NA	0.455854	3.4292e-09	0.593905	3.70724e-08	0.773324	5.32208e-06	NA	NA
HDAC7	7.6687e-08	8.93886e-06	5.37475	Esophagus_Mucosa	5.56736e-08	1.16001e-05	5.43217	Vagina	1.63195e-06	0.000207914	-4.79436	NA	NA	NA	1	1	1	0	3	-2.03647	6.76167	-1.9139	-6.4368	1.33787	5.53103	NA	NA	0.041703	1.3641e-11	0.0556335	1.22016e-10	0.180938	3.18362e-08	NA	NA	0.455854	3.4292e-09	0.593905	3.70724e-08	0.792525	5.30828e-06	NA	NA
HDAC7	7.6687e-08	8.93886e-06	5.37475	Esophagus_Mucosa	5.56736e-08	1.16001e-05	5.43217	Whole_Blood	1.63195e-06	0.000178553	-4.79436	NA	NA	NA	1	1	1	0	3	-2.03647	6.76167	-1.9139	-6.4368	1.33787	5.53103	NA	NA	0.041703	1.3641e-11	0.0556335	1.22016e-10	0.180938	3.18362e-08	NA	NA	0.455854	3.4292e-09	0.593905	3.70724e-08	0.76663	5.10892e-06	NA	NA
HDAC7	7.6687e-08	8.93886e-06	5.37475	Esophagus_Mucosa	5.56736e-08	1.16001e-05	5.43217	smultixcan	1.49447e-07	2.54967e-05	-5.25324	NA	NA	NA	1	1	1	0	3	-2.03647	6.76167	-1.9139	-6.4368	0.875833	5.41283	NA	NA	0.041703	1.3641e-11	0.0556335	1.22016e-10	0.554715	2.651e-08	NA	NA	0.455854	3.4292e-09	0.593905	3.70724e-08	0.920437	4.38125e-06	NA	NA
HDAC7	7.6687e-08	8.93886e-06	5.37475	Heart_Atrial_Appendage	2.84438e-05	0.00213897	4.18558	Adipose_Subcutaneous	1.49447e-07	2.95562e-05	-5.25324	NA	NA	NA	1	1	1	0	3	-2.03647	6.76167	-1.48258	-4.91772	0.998481	5.89055	NA	NA	0.041703	1.3641e-11	0.138187	8.75568e-07	0.318046	3.84908e-09	NA	NA	0.455854	3.4292e-09	0.742055	0.000107208	0.853379	8.18777e-07	NA	NA
HDAC7	7.6687e-08	8.93886e-06	5.37475	Heart_Atrial_Appendage	2.84438e-05	0.00213897	4.18558	Adipose_Visceral_Omentum	1.63195e-06	0.000207066	-4.79436	NA	NA	NA	1	1	1	0	3	-2.03647	6.76167	-1.48258	-4.91772	1.33787	5.53103	NA	NA	0.041703	1.3641e-11	0.138187	8.75568e-07	0.180938	3.18362e-08	NA	NA	0.455854	3.4292e-09	0.742055	0.000107208	0.766477	5.13573e-06	NA	NA
HDAC7	7.6687e-08	8.93886e-06	5.37475	Heart_Atrial_Appendage	2.84438e-05	0.00213897	4.18558	Adrenal_Gland	2.84304e-07	5.46127e-05	5.13357	NA	NA	NA	1	1	1	0	3	-2.03647	6.76167	-1.48258	-4.91772	-0.908566	0.120923	NA	NA	0.041703	1.3641e-11	0.138187	8.75568e-07	0.363579	0.903752	NA	NA	0.455854	3.4292e-09	0.742055	0.000107208	0.880472	0.969546	NA	NA
HDAC7	7.6687e-08	8.93886e-06	5.37475	Heart_Atrial_Appendage	2.84438e-05	0.00213897	4.18558	Artery_Aorta	1.63195e-06	0.000187719	-4.79436	NA	NA	NA	1	1	1	0	3	-2.03647	6.76167	-1.48258	-4.91772	1.33787	5.53103	NA	NA	0.041703	1.3641e-11	0.138187	8.75568e-07	0.180938	3.18362e-08	NA	NA	0.455854	3.4292e-09	0.742055	0.000107208	0.766052	4.9663e-06	NA	NA
HDAC7	7.6687e-08	8.93886e-06	5.37475	Heart_Atrial_Appendage	2.84438e-05	0.00213897	4.18558	Artery_Coronary	1.63195e-06	0.000208533	-4.79436	NA	NA	NA	1	1	1	0	3	-2.03647	6.76167	-1.48258	-4.91772	1.33787	5.53103	NA	NA	0.041703	1.3641e-11	0.138187	8.75568e-07	0.180938	3.18362e-08	NA	NA	0.455854	3.4292e-09	0.742055	0.000107208	0.764039	5.37643e-06	NA	NA
HDAC7	7.6687e-08	8.93886e-06	5.37475	Heart_Atrial_Appendage	2.84438e-05	0.00213897	4.18558	Artery_Tibial	2.84304e-07	4.48511e-05	5.13357	NA	NA	NA	1	1	1	0	3	-2.03647	6.76167	-1.48258	-4.91772	-2.16492	-5.85057	NA	NA	0.041703	1.3641e-11	0.138187	8.75568e-07	0.0303941	4.89891e-09	NA	NA	0.455854	3.4292e-09	0.742055	0.000107208	0.505699	9.98977e-07	NA	NA
HDAC7	7.6687e-08	8.93886e-06	5.37475	Heart_Atrial_Appendage	2.84438e-05	0.00213897	4.18558	Brain_Amygdala	1.63195e-06	0.000247857	-4.79436	NA	NA	NA	1	1	1	0	3	-2.03647	6.76167	-1.48258	-4.91772	1.33787	5.53103	NA	NA	0.041703	1.3641e-11	0.138187	8.75568e-07	0.180938	3.18362e-08	NA	NA	0.455854	3.4292e-09	0.742055	0.000107208	0.790791	6.37673e-06	NA	NA
HDAC7	7.6687e-08	8.93886e-06	5.37475	Heart_Atrial_Appendage	2.84438e-05	0.00213897	4.18558	Brain_Anterior_cingulate_cortex_BA24	1.63195e-06	0.000212428	-4.79436	NA	NA	NA	1	1	1	0	3	-2.03647	6.76167	-1.48258	-4.91772	1.33787	5.53103	NA	NA	0.041703	1.3641e-11	0.138187	8.75568e-07	0.180938	3.18362e-08	NA	NA	0.455854	3.4292e-09	0.742055	0.000107208	0.78987	5.7616e-06	NA	NA
HDAC7	7.6687e-08	8.93886e-06	5.37475	Heart_Atrial_Appendage	2.84438e-05	0.00213897	4.18558	Brain_Caudate_basal_ganglia	2.84304e-07	5.43404e-05	5.13357	NA	NA	NA	1	1	1	0	3	-2.03647	6.76167	-1.48258	-4.91772	-1.90601	-6.27259	NA	NA	0.041703	1.3641e-11	0.138187	8.75568e-07	0.0566488	3.55086e-10	NA	NA	0.455854	3.4292e-09	0.742055	0.000107208	0.620863	1.00246e-07	NA	NA
HDAC7	7.6687e-08	8.93886e-06	5.37475	Heart_Atrial_Appendage	2.84438e-05	0.00213897	4.18558	Brain_Cerebellar_Hemisphere	1.63195e-06	0.000186837	-4.79436	NA	NA	NA	1	1	1	0	3	-2.03647	6.76167	-1.48258	-4.91772	1.33787	5.53103	NA	NA	0.041703	1.3641e-11	0.138187	8.75568e-07	0.180938	3.18362e-08	NA	NA	0.455854	3.4292e-09	0.742055	0.000107208	0.767827	4.99317e-06	NA	NA
HDAC7	7.6687e-08	8.93886e-06	5.37475	Heart_Atrial_Appendage	2.84438e-05	0.00213897	4.18558	Brain_Cerebellum	1.49447e-07	2.81774e-05	-5.25324	NA	NA	NA	1	1	1	0	3	-2.03647	6.76167	-1.48258	-4.91772	0.998481	5.89055	NA	NA	0.041703	1.3641e-11	0.138187	8.75568e-07	0.318046	3.84908e-09	NA	NA	0.455854	3.4292e-09	0.742055	0.000107208	0.854265	8.3109e-07	NA	NA
HDAC7	7.6687e-08	8.93886e-06	5.37475	Heart_Atrial_Appendage	2.84438e-05	0.00213897	4.18558	Brain_Cortex	1.49447e-07	3.15089e-05	-5.25324	NA	NA	NA	1	1	1	0	3	-2.03647	6.76167	-1.48258	-4.91772	0.998481	5.89055	NA	NA	0.041703	1.3641e-11	0.138187	8.75568e-07	0.318046	3.84908e-09	NA	NA	0.455854	3.4292e-09	0.742055	0.000107208	0.861019	8.04719e-07	NA	NA
HDAC7	7.6687e-08	8.93886e-06	5.37475	Heart_Atrial_Appendage	2.84438e-05	0.00213897	4.18558	Brain_Frontal_Cortex_BA9	1.63195e-06	0.000216729	-4.79436	NA	NA	NA	1	1	1	0	3	-2.03647	6.76167	-1.48258	-4.91772	1.33787	5.53103	NA	NA	0.041703	1.3641e-11	0.138187	8.75568e-07	0.180938	3.18362e-08	NA	NA	0.455854	3.4292e-09	0.742055	0.000107208	0.782546	5.36914e-06	NA	NA
HDAC7	7.6687e-08	8.93886e-06	5.37475	Heart_Atrial_Appendage	2.84438e-05	0.00213897	4.18558	Brain_Hippocampus	1.63195e-06	0.000262269	-4.79436	NA	NA	NA	1	1	1	0	3	-2.03647	6.76167	-1.48258	-4.91772	1.33787	5.53103	NA	NA	0.041703	1.3641e-11	0.138187	8.75568e-07	0.180938	3.18362e-08	NA	NA	0.455854	3.4292e-09	0.742055	0.000107208	0.80134	7.19939e-06	NA	NA
HDAC7	7.6687e-08	8.93886e-06	5.37475	Heart_Atrial_Appendage	2.84438e-05	0.00213897	4.18558	Brain_Hypothalamus	1.49447e-07	3.57562e-05	-5.25324	NA	NA	NA	1	1	1	0	3	-2.03647	6.76167	-1.48258	-4.91772	0.998481	5.89055	NA	NA	0.041703	1.3641e-11	0.138187	8.75568e-07	0.318046	3.84908e-09	NA	NA	0.455854	3.4292e-09	0.742055	0.000107208	0.863932	9.69312e-07	NA	NA
HDAC7	7.6687e-08	8.93886e-06	5.37475	Heart_Atrial_Appendage	2.84438e-05	0.00213897	4.18558	Brain_Nucleus_accumbens_basal_ganglia	1.49447e-07	2.96331e-05	-5.25324	NA	NA	NA	1	1	1	0	3	-2.03647	6.76167	-1.48258	-4.91772	0.998481	5.89055	NA	NA	0.041703	1.3641e-11	0.138187	8.75568e-07	0.318046	3.84908e-09	NA	NA	0.455854	3.4292e-09	0.742055	0.000107208	0.867102	8.81267e-07	NA	NA
HDAC7	7.6687e-08	8.93886e-06	5.37475	Heart_Atrial_Appendage	2.84438e-05	0.00213897	4.18558	Brain_Putamen_basal_ganglia	1.63195e-06	0.000233046	-4.79436	NA	NA	NA	1	1	1	0	3	-2.03647	6.76167	-1.48258	-4.91772	1.33787	5.53103	NA	NA	0.041703	1.3641e-11	0.138187	8.75568e-07	0.180938	3.18362e-08	NA	NA	0.455854	3.4292e-09	0.742055	0.000107208	0.792255	6.26582e-06	NA	NA
HDAC7	7.6687e-08	8.93886e-06	5.37475	Heart_Atrial_Appendage	2.84438e-05	0.00213897	4.18558	Brain_Spinal_cord_cervical_c-1	2.84304e-07	5.22912e-05	5.13357	NA	NA	NA	1	1	1	0	3	-2.03647	6.76167	-1.48258	-4.91772	-1.83936	-3.48369	NA	NA	0.041703	1.3641e-11	0.138187	8.75568e-07	0.0658629	0.000494545	NA	NA	0.455854	3.4292e-09	0.742055	0.000107208	0.621903	0.0184665	NA	NA
HDAC7	7.6687e-08	8.93886e-06	5.37475	Heart_Atrial_Appendage	2.84438e-05	0.00213897	4.18558	Brain_Substantia_nigra	1.63195e-06	0.000244827	4.79436	NA	NA	NA	1	1	1	0	3	-2.03647	6.76167	-1.48258	-4.91772	-1.33787	-5.53103	NA	NA	0.041703	1.3641e-11	0.138187	8.75568e-07	0.180938	3.18362e-08	NA	NA	0.455854	3.4292e-09	0.742055	0.000107208	0.792265	6.80509e-06	NA	NA
HDAC7	7.6687e-08	8.93886e-06	5.37475	Heart_Atrial_Appendage	2.84438e-05	0.00213897	4.18558	Breast_Mammary_Tissue	1.63195e-06	0.000208225	-4.79436	NA	NA	NA	1	1	1	0	3	-2.03647	6.76167	-1.48258	-4.91772	1.33787	5.53103	NA	NA	0.041703	1.3641e-11	0.138187	8.75568e-07	0.180938	3.18362e-08	NA	NA	0.455854	3.4292e-09	0.742055	0.000107208	0.776066	5.00966e-06	NA	NA
HDAC7	7.6687e-08	8.93886e-06	5.37475	Heart_Atrial_Appendage	2.84438e-05	0.00213897	4.18558	Cells_Cultured_fibroblasts	1.63195e-06	0.000203209	-4.79436	NA	NA	NA	1	1	1	0	3	-2.03647	6.76167	-1.48258	-4.91772	1.33787	5.53103	NA	NA	0.041703	1.3641e-11	0.138187	8.75568e-07	0.180938	3.18362e-08	NA	NA	0.455854	3.4292e-09	0.742055	0.000107208	0.767392	4.86846e-06	NA	NA
HDAC7	7.6687e-08	8.93886e-06	5.37475	Heart_Atrial_Appendage	2.84438e-05	0.00213897	4.18558	Cells_EBV-transformed_lymphocytes	1.49447e-07	2.49287e-05	-5.25324	NA	NA	NA	1	1	1	0	3	-2.03647	6.76167	-1.48258	-4.91772	0.998481	5.89055	NA	NA	0.041703	1.3641e-11	0.138187	8.75568e-07	0.318046	3.84908e-09	NA	NA	0.455854	3.4292e-09	0.742055	0.000107208	0.850443	7.13403e-07	NA	NA
HDAC7	7.6687e-08	8.93886e-06	5.37475	Heart_Atrial_Appendage	2.84438e-05	0.00213897	4.18558	Colon_Sigmoid	2.84304e-07	4.57853e-05	5.13357	NA	NA	NA	1	1	1	0	3	-2.03647	6.76167	-1.48258	-4.91772	-2.21314	-5.53985	NA	NA	0.041703	1.3641e-11	0.138187	8.75568e-07	0.0268879	3.02736e-08	NA	NA	0.455854	3.4292e-09	0.742055	0.000107208	0.491566	4.76269e-06	NA	NA
HDAC7	7.6687e-08	8.93886e-06	5.37475	Heart_Atrial_Appendage	2.84438e-05	0.00213897	4.18558	Colon_Transverse	1.63195e-06	0.000210685	-4.79436	NA	NA	NA	1	1	1	0	3	-2.03647	6.76167	-1.48258	-4.91772	1.33787	5.53103	NA	NA	0.041703	1.3641e-11	0.138187	8.75568e-07	0.180938	3.18362e-08	NA	NA	0.455854	3.4292e-09	0.742055	0.000107208	0.780991	5.4125e-06	NA	NA
HDAC7	7.6687e-08	8.93886e-06	5.37475	Heart_Atrial_Appendage	2.84438e-05	0.00213897	4.18558	Esophagus_Gastroesophageal_Junction	2.84304e-07	4.82045e-05	-5.13357	NA	NA	NA	1	1	1	0	3	-2.03647	6.76167	-1.48258	-4.91772	1.82223	6.22895	NA	NA	0.041703	1.3641e-11	0.138187	8.75568e-07	0.06842	4.69561e-10	NA	NA	0.455854	3.4292e-09	0.742055	0.000107208	0.619318	1.17649e-07	NA	NA
HDAC7	7.6687e-08	8.93886e-06	5.37475	Heart_Atrial_Appendage	2.84438e-05	0.00213897	4.18558	Esophagus_Mucosa	1.49447e-07	2.96864e-05	-5.25324	NA	NA	NA	1	1	1	0	3	-2.03647	6.76167	-1.48258	-4.91772	0.998481	5.89055	NA	NA	0.041703	1.3641e-11	0.138187	8.75568e-07	0.318046	3.84908e-09	NA	NA	0.455854	3.4292e-09	0.742055	0.000107208	0.852994	7.31649e-07	NA	NA
HDAC7	7.6687e-08	8.93886e-06	5.37475	Heart_Atrial_Appendage	2.84438e-05	0.00213897	4.18558	Esophagus_Muscularis	2.84304e-07	4.71114e-05	-5.13357	NA	NA	NA	1	1	1	0	3	-2.03647	6.76167	-1.48258	-4.91772	0.863422	4.746	NA	NA	0.041703	1.3641e-11	0.138187	8.75568e-07	0.387905	2.07478e-06	NA	NA	0.455854	3.4292e-09	0.742055	0.000107208	0.886762	0.000187653	NA	NA
HDAC7	7.6687e-08	8.93886e-06	5.37475	Heart_Atrial_Appendage	2.84438e-05	0.00213897	4.18558	Heart_Atrial_Appendage	2.84304e-07	5.17434e-05	-5.13357	NA	NA	NA	1	1	1	0	3	-2.03647	6.76167	-1.48258	-4.91772	2.0153	6.27238	NA	NA	0.041703	1.3641e-11	0.138187	8.75568e-07	0.0438737	3.55569e-10	NA	NA	0.455854	3.4292e-09	0.742055	0.000107208	0.545149	9.98869e-08	NA	NA
HDAC7	7.6687e-08	8.93886e-06	5.37475	Heart_Atrial_Appendage	2.84438e-05	0.00213897	4.18558	Heart_Left_Ventricle	1.63195e-06	0.000240309	-4.79436	NA	NA	NA	1	1	1	0	3	-2.03647	6.76167	-1.48258	-4.91772	1.33787	5.53103	NA	NA	0.041703	1.3641e-11	0.138187	8.75568e-07	0.180938	3.18362e-08	NA	NA	0.455854	3.4292e-09	0.742055	0.000107208	0.786082	5.42725e-06	NA	NA
HDAC7	7.6687e-08	8.93886e-06	5.37475	Heart_Atrial_Appendage	2.84438e-05	0.00213897	4.18558	Liver	2.84304e-07	6.18287e-05	-5.13357	NA	NA	NA	1	1	1	0	3	-2.03647	6.76167	-1.48258	-4.91772	1.87782	6.30659	NA	NA	0.041703	1.3641e-11	0.138187	8.75568e-07	0.0604059	2.85243e-10	NA	NA	0.455854	3.4292e-09	0.742055	0.000107208	0.597358	9.83946e-08	NA	NA
HDAC7	7.6687e-08	8.93886e-06	5.37475	Heart_Atrial_Appendage	2.84438e-05	0.00213897	4.18558	Lung	8.99996e-08	1.88193e-05	5.34584	NA	NA	NA	1	1	1	0	3	-2.03647	6.76167	-1.48258	-4.91772	-2.68993	-6.62762	NA	NA	0.041703	1.3641e-11	0.138187	8.75568e-07	0.00714663	3.41143e-11	NA	NA	0.455854	3.4292e-09	0.742055	0.000107208	0.262109	1.06455e-08	NA	NA
HDAC7	7.6687e-08	8.93886e-06	5.37475	Heart_Atrial_Appendage	2.84438e-05	0.00213897	4.18558	Minor_Salivary_Gland	2.84304e-07	4.71478e-05	-5.13357	NA	NA	NA	1	1	1	0	3	-2.03647	6.76167	-1.48258	-4.91772	2.20188	5.03626	NA	NA	0.041703	1.3641e-11	0.138187	8.75568e-07	0.0276735	4.74719e-07	NA	NA	0.455854	3.4292e-09	0.742055	0.000107208	0.473381	5.41918e-05	NA	NA
HDAC7	7.6687e-08	8.93886e-06	5.37475	Heart_Atrial_Appendage	2.84438e-05	0.00213897	4.18558	Muscle_Skeletal	1.49447e-07	3.01691e-05	5.25324	NA	NA	NA	1	1	1	0	3	-2.03647	6.76167	-1.48258	-4.91772	-0.998481	-5.89055	NA	NA	0.041703	1.3641e-11	0.138187	8.75568e-07	0.318046	3.84908e-09	NA	NA	0.455854	3.4292e-09	0.742055	0.000107208	0.846677	8.27029e-07	NA	NA
HDAC7	7.6687e-08	8.93886e-06	5.37475	Heart_Atrial_Appendage	2.84438e-05	0.00213897	4.18558	Nerve_Tibial	2.84304e-07	4.86127e-05	5.13357	NA	NA	NA	1	1	1	0	3	-2.03647	6.76167	-1.48258	-4.91772	-2.0153	-6.27238	NA	NA	0.041703	1.3641e-11	0.138187	8.75568e-07	0.0438737	3.55569e-10	NA	NA	0.455854	3.4292e-09	0.742055	0.000107208	0.558446	9.78433e-08	NA	NA
HDAC7	7.6687e-08	8.93886e-06	5.37475	Heart_Atrial_Appendage	2.84438e-05	0.00213897	4.18558	Ovary	2.84304e-07	4.87862e-05	5.13357	NA	NA	NA	1	1	1	0	3	-2.03647	6.76167	-1.48258	-4.91772	-1.34726	-1.24904	NA	NA	0.041703	1.3641e-11	0.138187	8.75568e-07	0.177898	0.211651	NA	NA	0.455854	3.4292e-09	0.742055	0.000107208	0.765391	0.582229	NA	NA
HDAC7	7.6687e-08	8.93886e-06	5.37475	Heart_Atrial_Appendage	2.84438e-05	0.00213897	4.18558	Pancreas	1.49447e-07	3.48066e-05	-5.25324	NA	NA	NA	1	1	1	0	3	-2.03647	6.76167	-1.48258	-4.91772	0.998481	5.89055	NA	NA	0.041703	1.3641e-11	0.138187	8.75568e-07	0.318046	3.84908e-09	NA	NA	0.455854	3.4292e-09	0.742055	0.000107208	0.851569	9.33926e-07	NA	NA
HDAC7	7.6687e-08	8.93886e-06	5.37475	Heart_Atrial_Appendage	2.84438e-05	0.00213897	4.18558	Pituitary	1.49447e-07	3.27994e-05	-5.25324	NA	NA	NA	1	1	1	0	3	-2.03647	6.76167	-1.48258	-4.91772	0.998481	5.89055	NA	NA	0.041703	1.3641e-11	0.138187	8.75568e-07	0.318046	3.84908e-09	NA	NA	0.455854	3.4292e-09	0.742055	0.000107208	0.864047	8.31276e-07	NA	NA
HDAC7	7.6687e-08	8.93886e-06	5.37475	Heart_Atrial_Appendage	2.84438e-05	0.00213897	4.18558	Prostate	2.84304e-07	4.72565e-05	5.13357	NA	NA	NA	1	1	1	0	3	-2.03647	6.76167	-1.48258	-4.91772	-1.89541	-3.63263	NA	NA	0.041703	1.3641e-11	0.138187	8.75568e-07	0.0580379	0.000280552	NA	NA	0.455854	3.4292e-09	0.742055	0.000107208	0.615798	0.0104534	NA	NA
HDAC7	7.6687e-08	8.93886e-06	5.37475	Heart_Atrial_Appendage	2.84438e-05	0.00213897	4.18558	Skin_Not_Sun_Exposed_Suprapubic	2.84304e-07	5.55908e-05	5.13357	NA	NA	NA	1	1	1	0	3	-2.03647	6.76167	-1.48258	-4.91772	-2.0153	-6.27238	NA	NA	0.041703	1.3641e-11	0.138187	8.75568e-07	0.0438737	3.55569e-10	NA	NA	0.455854	3.4292e-09	0.742055	0.000107208	0.55079	1.00746e-07	NA	NA
HDAC7	7.6687e-08	8.93886e-06	5.37475	Heart_Atrial_Appendage	2.84438e-05	0.00213897	4.18558	Skin_Sun_Exposed_Lower_leg	2.84304e-07	4.71404e-05	-5.13357	NA	NA	NA	1	1	1	0	3	-2.03647	6.76167	-1.48258	-4.91772	0.290669	3.46901	NA	NA	0.041703	1.3641e-11	0.138187	8.75568e-07	0.771305	0.000522382	NA	NA	0.455854	3.4292e-09	0.742055	0.000107208	0.965664	0.0160229	NA	NA
HDAC7	7.6687e-08	8.93886e-06	5.37475	Heart_Atrial_Appendage	2.84438e-05	0.00213897	4.18558	Small_Intestine_Terminal_Ileum	1.49447e-07	2.7949e-05	-5.25324	NA	NA	NA	1	1	1	0	3	-2.03647	6.76167	-1.48258	-4.91772	0.998481	5.89055	NA	NA	0.041703	1.3641e-11	0.138187	8.75568e-07	0.318046	3.84908e-09	NA	NA	0.455854	3.4292e-09	0.742055	0.000107208	0.86563	8.23541e-07	NA	NA
HDAC7	7.6687e-08	8.93886e-06	5.37475	Heart_Atrial_Appendage	2.84438e-05	0.00213897	4.18558	Spleen	1.49447e-07	3.08454e-05	-5.25324	NA	NA	NA	1	1	1	0	3	-2.03647	6.76167	-1.48258	-4.91772	0.998481	5.89055	NA	NA	0.041703	1.3641e-11	0.138187	8.75568e-07	0.318046	3.84908e-09	NA	NA	0.455854	3.4292e-09	0.742055	0.000107208	0.858022	7.76222e-07	NA	NA
HDAC7	7.6687e-08	8.93886e-06	5.37475	Heart_Atrial_Appendage	2.84438e-05	0.00213897	4.18558	Stomach	1.49447e-07	3.17575e-05	-5.25324	NA	NA	NA	1	1	1	0	3	-2.03647	6.76167	-1.48258	-4.91772	0.998481	5.89055	NA	NA	0.041703	1.3641e-11	0.138187	8.75568e-07	0.318046	3.84908e-09	NA	NA	0.455854	3.4292e-09	0.742055	0.000107208	0.858316	9.34339e-07	NA	NA
HDAC7	7.6687e-08	8.93886e-06	5.37475	Heart_Atrial_Appendage	2.84438e-05	0.00213897	4.18558	Testis	2.84304e-07	5.65895e-05	-5.13357	NA	NA	NA	1	1	1	0	3	-2.03647	6.76167	-1.48258	-4.91772	1.87262	6.33296	NA	NA	0.041703	1.3641e-11	0.138187	8.75568e-07	0.0611216	2.40495e-10	NA	NA	0.455854	3.4292e-09	0.742055	0.000107208	0.624402	7.81021e-08	NA	NA
HDAC7	7.6687e-08	8.93886e-06	5.37475	Heart_Atrial_Appendage	2.84438e-05	0.00213897	4.18558	Thyroid	2.84304e-07	4.95186e-05	-5.13357	NA	NA	NA	1	1	1	0	3	-2.03647	6.76167	-1.48258	-4.91772	0.199599	3.24435	NA	NA	0.041703	1.3641e-11	0.138187	8.75568e-07	0.841794	0.00117719	NA	NA	0.455854	3.4292e-09	0.742055	0.000107208	0.975205	0.028087	NA	NA
HDAC7	7.6687e-08	8.93886e-06	5.37475	Heart_Atrial_Appendage	2.84438e-05	0.00213897	4.18558	Uterus	1.63195e-06	0.000218184	-4.79436	NA	NA	NA	1	1	1	0	3	-2.03647	6.76167	-1.48258	-4.91772	1.33787	5.53103	NA	NA	0.041703	1.3641e-11	0.138187	8.75568e-07	0.180938	3.18362e-08	NA	NA	0.455854	3.4292e-09	0.742055	0.000107208	0.773324	5.32208e-06	NA	NA
HDAC7	7.6687e-08	8.93886e-06	5.37475	Heart_Atrial_Appendage	2.84438e-05	0.00213897	4.18558	Vagina	1.63195e-06	0.000207914	-4.79436	NA	NA	NA	1	1	1	0	3	-2.03647	6.76167	-1.48258	-4.91772	1.33787	5.53103	NA	NA	0.041703	1.3641e-11	0.138187	8.75568e-07	0.180938	3.18362e-08	NA	NA	0.455854	3.4292e-09	0.742055	0.000107208	0.792525	5.30828e-06	NA	NA
HDAC7	7.6687e-08	8.93886e-06	5.37475	Heart_Atrial_Appendage	2.84438e-05	0.00213897	4.18558	Whole_Blood	1.63195e-06	0.000178553	-4.79436	NA	NA	NA	1	1	1	0	3	-2.03647	6.76167	-1.48258	-4.91772	1.33787	5.53103	NA	NA	0.041703	1.3641e-11	0.138187	8.75568e-07	0.180938	3.18362e-08	NA	NA	0.455854	3.4292e-09	0.742055	0.000107208	0.76663	5.10892e-06	NA	NA
HDAC7	7.6687e-08	8.93886e-06	5.37475	Heart_Atrial_Appendage	2.84438e-05	0.00213897	4.18558	smultixcan	1.49447e-07	2.54967e-05	-5.25324	NA	NA	NA	1	1	1	0	3	-2.03647	6.76167	-1.48258	-4.91772	0.875833	5.41283	NA	NA	0.041703	1.3641e-11	0.138187	8.75568e-07	0.554715	2.651e-08	NA	NA	0.455854	3.4292e-09	0.742055	0.000107208	0.920437	4.38125e-06	NA	NA
HDAC7	7.6687e-08	8.93886e-06	5.37475	Lung	8.48802e-07	0.000122308	4.9238	Adipose_Subcutaneous	1.49447e-07	2.95562e-05	-5.25324	NA	NA	NA	1	1	1	0	3	-2.03647	6.76167	-1.07857	-5.60196	0.998481	5.89055	NA	NA	0.041703	1.3641e-11	0.280778	2.11938e-08	0.318046	3.84908e-09	NA	NA	0.455854	3.4292e-09	0.845584	4.25995e-06	0.853379	8.18777e-07	NA	NA
HDAC7	7.6687e-08	8.93886e-06	5.37475	Lung	8.48802e-07	0.000122308	4.9238	Adipose_Visceral_Omentum	1.63195e-06	0.000207066	-4.79436	NA	NA	NA	1	1	1	0	3	-2.03647	6.76167	-1.07857	-5.60196	1.33787	5.53103	NA	NA	0.041703	1.3641e-11	0.280778	2.11938e-08	0.180938	3.18362e-08	NA	NA	0.455854	3.4292e-09	0.845584	4.25995e-06	0.766477	5.13573e-06	NA	NA
HDAC7	7.6687e-08	8.93886e-06	5.37475	Lung	8.48802e-07	0.000122308	4.9238	Adrenal_Gland	2.84304e-07	5.46127e-05	5.13357	NA	NA	NA	1	1	1	0	3	-2.03647	6.76167	-1.07857	-5.60196	-0.908566	0.120923	NA	NA	0.041703	1.3641e-11	0.280778	2.11938e-08	0.363579	0.903752	NA	NA	0.455854	3.4292e-09	0.845584	4.25995e-06	0.880472	0.969546	NA	NA
HDAC7	7.6687e-08	8.93886e-06	5.37475	Lung	8.48802e-07	0.000122308	4.9238	Artery_Aorta	1.63195e-06	0.000187719	-4.79436	NA	NA	NA	1	1	1	0	3	-2.03647	6.76167	-1.07857	-5.60196	1.33787	5.53103	NA	NA	0.041703	1.3641e-11	0.280778	2.11938e-08	0.180938	3.18362e-08	NA	NA	0.455854	3.4292e-09	0.845584	4.25995e-06	0.766052	4.9663e-06	NA	NA
HDAC7	7.6687e-08	8.93886e-06	5.37475	Lung	8.48802e-07	0.000122308	4.9238	Artery_Coronary	1.63195e-06	0.000208533	-4.79436	NA	NA	NA	1	1	1	0	3	-2.03647	6.76167	-1.07857	-5.60196	1.33787	5.53103	NA	NA	0.041703	1.3641e-11	0.280778	2.11938e-08	0.180938	3.18362e-08	NA	NA	0.455854	3.4292e-09	0.845584	4.25995e-06	0.764039	5.37643e-06	NA	NA
HDAC7	7.6687e-08	8.93886e-06	5.37475	Lung	8.48802e-07	0.000122308	4.9238	Artery_Tibial	2.84304e-07	4.48511e-05	5.13357	NA	NA	NA	1	1	1	0	3	-2.03647	6.76167	-1.07857	-5.60196	-2.16492	-5.85057	NA	NA	0.041703	1.3641e-11	0.280778	2.11938e-08	0.0303941	4.89891e-09	NA	NA	0.455854	3.4292e-09	0.845584	4.25995e-06	0.505699	9.98977e-07	NA	NA
HDAC7	7.6687e-08	8.93886e-06	5.37475	Lung	8.48802e-07	0.000122308	4.9238	Brain_Amygdala	1.63195e-06	0.000247857	-4.79436	NA	NA	NA	1	1	1	0	3	-2.03647	6.76167	-1.07857	-5.60196	1.33787	5.53103	NA	NA	0.041703	1.3641e-11	0.280778	2.11938e-08	0.180938	3.18362e-08	NA	NA	0.455854	3.4292e-09	0.845584	4.25995e-06	0.790791	6.37673e-06	NA	NA
HDAC7	7.6687e-08	8.93886e-06	5.37475	Lung	8.48802e-07	0.000122308	4.9238	Brain_Anterior_cingulate_cortex_BA24	1.63195e-06	0.000212428	-4.79436	NA	NA	NA	1	1	1	0	3	-2.03647	6.76167	-1.07857	-5.60196	1.33787	5.53103	NA	NA	0.041703	1.3641e-11	0.280778	2.11938e-08	0.180938	3.18362e-08	NA	NA	0.455854	3.4292e-09	0.845584	4.25995e-06	0.78987	5.7616e-06	NA	NA
HDAC7	7.6687e-08	8.93886e-06	5.37475	Lung	8.48802e-07	0.000122308	4.9238	Brain_Caudate_basal_ganglia	2.84304e-07	5.43404e-05	5.13357	NA	NA	NA	1	1	1	0	3	-2.03647	6.76167	-1.07857	-5.60196	-1.90601	-6.27259	NA	NA	0.041703	1.3641e-11	0.280778	2.11938e-08	0.0566488	3.55086e-10	NA	NA	0.455854	3.4292e-09	0.845584	4.25995e-06	0.620863	1.00246e-07	NA	NA
HDAC7	7.6687e-08	8.93886e-06	5.37475	Lung	8.48802e-07	0.000122308	4.9238	Brain_Cerebellar_Hemisphere	1.63195e-06	0.000186837	-4.79436	NA	NA	NA	1	1	1	0	3	-2.03647	6.76167	-1.07857	-5.60196	1.33787	5.53103	NA	NA	0.041703	1.3641e-11	0.280778	2.11938e-08	0.180938	3.18362e-08	NA	NA	0.455854	3.4292e-09	0.845584	4.25995e-06	0.767827	4.99317e-06	NA	NA
HDAC7	7.6687e-08	8.93886e-06	5.37475	Lung	8.48802e-07	0.000122308	4.9238	Brain_Cerebellum	1.49447e-07	2.81774e-05	-5.25324	NA	NA	NA	1	1	1	0	3	-2.03647	6.76167	-1.07857	-5.60196	0.998481	5.89055	NA	NA	0.041703	1.3641e-11	0.280778	2.11938e-08	0.318046	3.84908e-09	NA	NA	0.455854	3.4292e-09	0.845584	4.25995e-06	0.854265	8.3109e-07	NA	NA
HDAC7	7.6687e-08	8.93886e-06	5.37475	Lung	8.48802e-07	0.000122308	4.9238	Brain_Cortex	1.49447e-07	3.15089e-05	-5.25324	NA	NA	NA	1	1	1	0	3	-2.03647	6.76167	-1.07857	-5.60196	0.998481	5.89055	NA	NA	0.041703	1.3641e-11	0.280778	2.11938e-08	0.318046	3.84908e-09	NA	NA	0.455854	3.4292e-09	0.845584	4.25995e-06	0.861019	8.04719e-07	NA	NA
HDAC7	7.6687e-08	8.93886e-06	5.37475	Lung	8.48802e-07	0.000122308	4.9238	Brain_Frontal_Cortex_BA9	1.63195e-06	0.000216729	-4.79436	NA	NA	NA	1	1	1	0	3	-2.03647	6.76167	-1.07857	-5.60196	1.33787	5.53103	NA	NA	0.041703	1.3641e-11	0.280778	2.11938e-08	0.180938	3.18362e-08	NA	NA	0.455854	3.4292e-09	0.845584	4.25995e-06	0.782546	5.36914e-06	NA	NA
HDAC7	7.6687e-08	8.93886e-06	5.37475	Lung	8.48802e-07	0.000122308	4.9238	Brain_Hippocampus	1.63195e-06	0.000262269	-4.79436	NA	NA	NA	1	1	1	0	3	-2.03647	6.76167	-1.07857	-5.60196	1.33787	5.53103	NA	NA	0.041703	1.3641e-11	0.280778	2.11938e-08	0.180938	3.18362e-08	NA	NA	0.455854	3.4292e-09	0.845584	4.25995e-06	0.80134	7.19939e-06	NA	NA
HDAC7	7.6687e-08	8.93886e-06	5.37475	Lung	8.48802e-07	0.000122308	4.9238	Brain_Hypothalamus	1.49447e-07	3.57562e-05	-5.25324	NA	NA	NA	1	1	1	0	3	-2.03647	6.76167	-1.07857	-5.60196	0.998481	5.89055	NA	NA	0.041703	1.3641e-11	0.280778	2.11938e-08	0.318046	3.84908e-09	NA	NA	0.455854	3.4292e-09	0.845584	4.25995e-06	0.863932	9.69312e-07	NA	NA
HDAC7	7.6687e-08	8.93886e-06	5.37475	Lung	8.48802e-07	0.000122308	4.9238	Brain_Nucleus_accumbens_basal_ganglia	1.49447e-07	2.96331e-05	-5.25324	NA	NA	NA	1	1	1	0	3	-2.03647	6.76167	-1.07857	-5.60196	0.998481	5.89055	NA	NA	0.041703	1.3641e-11	0.280778	2.11938e-08	0.318046	3.84908e-09	NA	NA	0.455854	3.4292e-09	0.845584	4.25995e-06	0.867102	8.81267e-07	NA	NA
HDAC7	7.6687e-08	8.93886e-06	5.37475	Lung	8.48802e-07	0.000122308	4.9238	Brain_Putamen_basal_ganglia	1.63195e-06	0.000233046	-4.79436	NA	NA	NA	1	1	1	0	3	-2.03647	6.76167	-1.07857	-5.60196	1.33787	5.53103	NA	NA	0.041703	1.3641e-11	0.280778	2.11938e-08	0.180938	3.18362e-08	NA	NA	0.455854	3.4292e-09	0.845584	4.25995e-06	0.792255	6.26582e-06	NA	NA
HDAC7	7.6687e-08	8.93886e-06	5.37475	Lung	8.48802e-07	0.000122308	4.9238	Brain_Spinal_cord_cervical_c-1	2.84304e-07	5.22912e-05	5.13357	NA	NA	NA	1	1	1	0	3	-2.03647	6.76167	-1.07857	-5.60196	-1.83936	-3.48369	NA	NA	0.041703	1.3641e-11	0.280778	2.11938e-08	0.0658629	0.000494545	NA	NA	0.455854	3.4292e-09	0.845584	4.25995e-06	0.621903	0.0184665	NA	NA
HDAC7	7.6687e-08	8.93886e-06	5.37475	Lung	8.48802e-07	0.000122308	4.9238	Brain_Substantia_nigra	1.63195e-06	0.000244827	4.79436	NA	NA	NA	1	1	1	0	3	-2.03647	6.76167	-1.07857	-5.60196	-1.33787	-5.53103	NA	NA	0.041703	1.3641e-11	0.280778	2.11938e-08	0.180938	3.18362e-08	NA	NA	0.455854	3.4292e-09	0.845584	4.25995e-06	0.792265	6.80509e-06	NA	NA
HDAC7	7.6687e-08	8.93886e-06	5.37475	Lung	8.48802e-07	0.000122308	4.9238	Breast_Mammary_Tissue	1.63195e-06	0.000208225	-4.79436	NA	NA	NA	1	1	1	0	3	-2.03647	6.76167	-1.07857	-5.60196	1.33787	5.53103	NA	NA	0.041703	1.3641e-11	0.280778	2.11938e-08	0.180938	3.18362e-08	NA	NA	0.455854	3.4292e-09	0.845584	4.25995e-06	0.776066	5.00966e-06	NA	NA
HDAC7	7.6687e-08	8.93886e-06	5.37475	Lung	8.48802e-07	0.000122308	4.9238	Cells_Cultured_fibroblasts	1.63195e-06	0.000203209	-4.79436	NA	NA	NA	1	1	1	0	3	-2.03647	6.76167	-1.07857	-5.60196	1.33787	5.53103	NA	NA	0.041703	1.3641e-11	0.280778	2.11938e-08	0.180938	3.18362e-08	NA	NA	0.455854	3.4292e-09	0.845584	4.25995e-06	0.767392	4.86846e-06	NA	NA
HDAC7	7.6687e-08	8.93886e-06	5.37475	Lung	8.48802e-07	0.000122308	4.9238	Cells_EBV-transformed_lymphocytes	1.49447e-07	2.49287e-05	-5.25324	NA	NA	NA	1	1	1	0	3	-2.03647	6.76167	-1.07857	-5.60196	0.998481	5.89055	NA	NA	0.041703	1.3641e-11	0.280778	2.11938e-08	0.318046	3.84908e-09	NA	NA	0.455854	3.4292e-09	0.845584	4.25995e-06	0.850443	7.13403e-07	NA	NA
HDAC7	7.6687e-08	8.93886e-06	5.37475	Lung	8.48802e-07	0.000122308	4.9238	Colon_Sigmoid	2.84304e-07	4.57853e-05	5.13357	NA	NA	NA	1	1	1	0	3	-2.03647	6.76167	-1.07857	-5.60196	-2.21314	-5.53985	NA	NA	0.041703	1.3641e-11	0.280778	2.11938e-08	0.0268879	3.02736e-08	NA	NA	0.455854	3.4292e-09	0.845584	4.25995e-06	0.491566	4.76269e-06	NA	NA
HDAC7	7.6687e-08	8.93886e-06	5.37475	Lung	8.48802e-07	0.000122308	4.9238	Colon_Transverse	1.63195e-06	0.000210685	-4.79436	NA	NA	NA	1	1	1	0	3	-2.03647	6.76167	-1.07857	-5.60196	1.33787	5.53103	NA	NA	0.041703	1.3641e-11	0.280778	2.11938e-08	0.180938	3.18362e-08	NA	NA	0.455854	3.4292e-09	0.845584	4.25995e-06	0.780991	5.4125e-06	NA	NA
HDAC7	7.6687e-08	8.93886e-06	5.37475	Lung	8.48802e-07	0.000122308	4.9238	Esophagus_Gastroesophageal_Junction	2.84304e-07	4.82045e-05	-5.13357	NA	NA	NA	1	1	1	0	3	-2.03647	6.76167	-1.07857	-5.60196	1.82223	6.22895	NA	NA	0.041703	1.3641e-11	0.280778	2.11938e-08	0.06842	4.69561e-10	NA	NA	0.455854	3.4292e-09	0.845584	4.25995e-06	0.619318	1.17649e-07	NA	NA
HDAC7	7.6687e-08	8.93886e-06	5.37475	Lung	8.48802e-07	0.000122308	4.9238	Esophagus_Mucosa	1.49447e-07	2.96864e-05	-5.25324	NA	NA	NA	1	1	1	0	3	-2.03647	6.76167	-1.07857	-5.60196	0.998481	5.89055	NA	NA	0.041703	1.3641e-11	0.280778	2.11938e-08	0.318046	3.84908e-09	NA	NA	0.455854	3.4292e-09	0.845584	4.25995e-06	0.852994	7.31649e-07	NA	NA
HDAC7	7.6687e-08	8.93886e-06	5.37475	Lung	8.48802e-07	0.000122308	4.9238	Esophagus_Muscularis	2.84304e-07	4.71114e-05	-5.13357	NA	NA	NA	1	1	1	0	3	-2.03647	6.76167	-1.07857	-5.60196	0.863422	4.746	NA	NA	0.041703	1.3641e-11	0.280778	2.11938e-08	0.387905	2.07478e-06	NA	NA	0.455854	3.4292e-09	0.845584	4.25995e-06	0.886762	0.000187653	NA	NA
HDAC7	7.6687e-08	8.93886e-06	5.37475	Lung	8.48802e-07	0.000122308	4.9238	Heart_Atrial_Appendage	2.84304e-07	5.17434e-05	-5.13357	NA	NA	NA	1	1	1	0	3	-2.03647	6.76167	-1.07857	-5.60196	2.0153	6.27238	NA	NA	0.041703	1.3641e-11	0.280778	2.11938e-08	0.0438737	3.55569e-10	NA	NA	0.455854	3.4292e-09	0.845584	4.25995e-06	0.545149	9.98869e-08	NA	NA
HDAC7	7.6687e-08	8.93886e-06	5.37475	Lung	8.48802e-07	0.000122308	4.9238	Heart_Left_Ventricle	1.63195e-06	0.000240309	-4.79436	NA	NA	NA	1	1	1	0	3	-2.03647	6.76167	-1.07857	-5.60196	1.33787	5.53103	NA	NA	0.041703	1.3641e-11	0.280778	2.11938e-08	0.180938	3.18362e-08	NA	NA	0.455854	3.4292e-09	0.845584	4.25995e-06	0.786082	5.42725e-06	NA	NA
HDAC7	7.6687e-08	8.93886e-06	5.37475	Lung	8.48802e-07	0.000122308	4.9238	Liver	2.84304e-07	6.18287e-05	-5.13357	NA	NA	NA	1	1	1	0	3	-2.03647	6.76167	-1.07857	-5.60196	1.87782	6.30659	NA	NA	0.041703	1.3641e-11	0.280778	2.11938e-08	0.0604059	2.85243e-10	NA	NA	0.455854	3.4292e-09	0.845584	4.25995e-06	0.597358	9.83946e-08	NA	NA
HDAC7	7.6687e-08	8.93886e-06	5.37475	Lung	8.48802e-07	0.000122308	4.9238	Lung	8.99996e-08	1.88193e-05	5.34584	NA	NA	NA	1	1	1	0	3	-2.03647	6.76167	-1.07857	-5.60196	-2.68993	-6.62762	NA	NA	0.041703	1.3641e-11	0.280778	2.11938e-08	0.00714663	3.41143e-11	NA	NA	0.455854	3.4292e-09	0.845584	4.25995e-06	0.262109	1.06455e-08	NA	NA
HDAC7	7.6687e-08	8.93886e-06	5.37475	Lung	8.48802e-07	0.000122308	4.9238	Minor_Salivary_Gland	2.84304e-07	4.71478e-05	-5.13357	NA	NA	NA	1	1	1	0	3	-2.03647	6.76167	-1.07857	-5.60196	2.20188	5.03626	NA	NA	0.041703	1.3641e-11	0.280778	2.11938e-08	0.0276735	4.74719e-07	NA	NA	0.455854	3.4292e-09	0.845584	4.25995e-06	0.473381	5.41918e-05	NA	NA
HDAC7	7.6687e-08	8.93886e-06	5.37475	Lung	8.48802e-07	0.000122308	4.9238	Muscle_Skeletal	1.49447e-07	3.01691e-05	5.25324	NA	NA	NA	1	1	1	0	3	-2.03647	6.76167	-1.07857	-5.60196	-0.998481	-5.89055	NA	NA	0.041703	1.3641e-11	0.280778	2.11938e-08	0.318046	3.84908e-09	NA	NA	0.455854	3.4292e-09	0.845584	4.25995e-06	0.846677	8.27029e-07	NA	NA
HDAC7	7.6687e-08	8.93886e-06	5.37475	Lung	8.48802e-07	0.000122308	4.9238	Nerve_Tibial	2.84304e-07	4.86127e-05	5.13357	NA	NA	NA	1	1	1	0	3	-2.03647	6.76167	-1.07857	-5.60196	-2.0153	-6.27238	NA	NA	0.041703	1.3641e-11	0.280778	2.11938e-08	0.0438737	3.55569e-10	NA	NA	0.455854	3.4292e-09	0.845584	4.25995e-06	0.558446	9.78433e-08	NA	NA
HDAC7	7.6687e-08	8.93886e-06	5.37475	Lung	8.48802e-07	0.000122308	4.9238	Ovary	2.84304e-07	4.87862e-05	5.13357	NA	NA	NA	1	1	1	0	3	-2.03647	6.76167	-1.07857	-5.60196	-1.34726	-1.24904	NA	NA	0.041703	1.3641e-11	0.280778	2.11938e-08	0.177898	0.211651	NA	NA	0.455854	3.4292e-09	0.845584	4.25995e-06	0.765391	0.582229	NA	NA
HDAC7	7.6687e-08	8.93886e-06	5.37475	Lung	8.48802e-07	0.000122308	4.9238	Pancreas	1.49447e-07	3.48066e-05	-5.25324	NA	NA	NA	1	1	1	0	3	-2.03647	6.76167	-1.07857	-5.60196	0.998481	5.89055	NA	NA	0.041703	1.3641e-11	0.280778	2.11938e-08	0.318046	3.84908e-09	NA	NA	0.455854	3.4292e-09	0.845584	4.25995e-06	0.851569	9.33926e-07	NA	NA
HDAC7	7.6687e-08	8.93886e-06	5.37475	Lung	8.48802e-07	0.000122308	4.9238	Pituitary	1.49447e-07	3.27994e-05	-5.25324	NA	NA	NA	1	1	1	0	3	-2.03647	6.76167	-1.07857	-5.60196	0.998481	5.89055	NA	NA	0.041703	1.3641e-11	0.280778	2.11938e-08	0.318046	3.84908e-09	NA	NA	0.455854	3.4292e-09	0.845584	4.25995e-06	0.864047	8.31276e-07	NA	NA
HDAC7	7.6687e-08	8.93886e-06	5.37475	Lung	8.48802e-07	0.000122308	4.9238	Prostate	2.84304e-07	4.72565e-05	5.13357	NA	NA	NA	1	1	1	0	3	-2.03647	6.76167	-1.07857	-5.60196	-1.89541	-3.63263	NA	NA	0.041703	1.3641e-11	0.280778	2.11938e-08	0.0580379	0.000280552	NA	NA	0.455854	3.4292e-09	0.845584	4.25995e-06	0.615798	0.0104534	NA	NA
HDAC7	7.6687e-08	8.93886e-06	5.37475	Lung	8.48802e-07	0.000122308	4.9238	Skin_Not_Sun_Exposed_Suprapubic	2.84304e-07	5.55908e-05	5.13357	NA	NA	NA	1	1	1	0	3	-2.03647	6.76167	-1.07857	-5.60196	-2.0153	-6.27238	NA	NA	0.041703	1.3641e-11	0.280778	2.11938e-08	0.0438737	3.55569e-10	NA	NA	0.455854	3.4292e-09	0.845584	4.25995e-06	0.55079	1.00746e-07	NA	NA
HDAC7	7.6687e-08	8.93886e-06	5.37475	Lung	8.48802e-07	0.000122308	4.9238	Skin_Sun_Exposed_Lower_leg	2.84304e-07	4.71404e-05	-5.13357	NA	NA	NA	1	1	1	0	3	-2.03647	6.76167	-1.07857	-5.60196	0.290669	3.46901	NA	NA	0.041703	1.3641e-11	0.280778	2.11938e-08	0.771305	0.000522382	NA	NA	0.455854	3.4292e-09	0.845584	4.25995e-06	0.965664	0.0160229	NA	NA
HDAC7	7.6687e-08	8.93886e-06	5.37475	Lung	8.48802e-07	0.000122308	4.9238	Small_Intestine_Terminal_Ileum	1.49447e-07	2.7949e-05	-5.25324	NA	NA	NA	1	1	1	0	3	-2.03647	6.76167	-1.07857	-5.60196	0.998481	5.89055	NA	NA	0.041703	1.3641e-11	0.280778	2.11938e-08	0.318046	3.84908e-09	NA	NA	0.455854	3.4292e-09	0.845584	4.25995e-06	0.86563	8.23541e-07	NA	NA
HDAC7	7.6687e-08	8.93886e-06	5.37475	Lung	8.48802e-07	0.000122308	4.9238	Spleen	1.49447e-07	3.08454e-05	-5.25324	NA	NA	NA	1	1	1	0	3	-2.03647	6.76167	-1.07857	-5.60196	0.998481	5.89055	NA	NA	0.041703	1.3641e-11	0.280778	2.11938e-08	0.318046	3.84908e-09	NA	NA	0.455854	3.4292e-09	0.845584	4.25995e-06	0.858022	7.76222e-07	NA	NA
HDAC7	7.6687e-08	8.93886e-06	5.37475	Lung	8.48802e-07	0.000122308	4.9238	Stomach	1.49447e-07	3.17575e-05	-5.25324	NA	NA	NA	1	1	1	0	3	-2.03647	6.76167	-1.07857	-5.60196	0.998481	5.89055	NA	NA	0.041703	1.3641e-11	0.280778	2.11938e-08	0.318046	3.84908e-09	NA	NA	0.455854	3.4292e-09	0.845584	4.25995e-06	0.858316	9.34339e-07	NA	NA
HDAC7	7.6687e-08	8.93886e-06	5.37475	Lung	8.48802e-07	0.000122308	4.9238	Testis	2.84304e-07	5.65895e-05	-5.13357	NA	NA	NA	1	1	1	0	3	-2.03647	6.76167	-1.07857	-5.60196	1.87262	6.33296	NA	NA	0.041703	1.3641e-11	0.280778	2.11938e-08	0.0611216	2.40495e-10	NA	NA	0.455854	3.4292e-09	0.845584	4.25995e-06	0.624402	7.81021e-08	NA	NA
HDAC7	7.6687e-08	8.93886e-06	5.37475	Lung	8.48802e-07	0.000122308	4.9238	Thyroid	2.84304e-07	4.95186e-05	-5.13357	NA	NA	NA	1	1	1	0	3	-2.03647	6.76167	-1.07857	-5.60196	0.199599	3.24435	NA	NA	0.041703	1.3641e-11	0.280778	2.11938e-08	0.841794	0.00117719	NA	NA	0.455854	3.4292e-09	0.845584	4.25995e-06	0.975205	0.028087	NA	NA
HDAC7	7.6687e-08	8.93886e-06	5.37475	Lung	8.48802e-07	0.000122308	4.9238	Uterus	1.63195e-06	0.000218184	-4.79436	NA	NA	NA	1	1	1	0	3	-2.03647	6.76167	-1.07857	-5.60196	1.33787	5.53103	NA	NA	0.041703	1.3641e-11	0.280778	2.11938e-08	0.180938	3.18362e-08	NA	NA	0.455854	3.4292e-09	0.845584	4.25995e-06	0.773324	5.32208e-06	NA	NA
HDAC7	7.6687e-08	8.93886e-06	5.37475	Lung	8.48802e-07	0.000122308	4.9238	Vagina	1.63195e-06	0.000207914	-4.79436	NA	NA	NA	1	1	1	0	3	-2.03647	6.76167	-1.07857	-5.60196	1.33787	5.53103	NA	NA	0.041703	1.3641e-11	0.280778	2.11938e-08	0.180938	3.18362e-08	NA	NA	0.455854	3.4292e-09	0.845584	4.25995e-06	0.792525	5.30828e-06	NA	NA
HDAC7	7.6687e-08	8.93886e-06	5.37475	Lung	8.48802e-07	0.000122308	4.9238	Whole_Blood	1.63195e-06	0.000178553	-4.79436	NA	NA	NA	1	1	1	0	3	-2.03647	6.76167	-1.07857	-5.60196	1.33787	5.53103	NA	NA	0.041703	1.3641e-11	0.280778	2.11938e-08	0.180938	3.18362e-08	NA	NA	0.455854	3.4292e-09	0.845584	4.25995e-06	0.76663	5.10892e-06	NA	NA
HDAC7	7.6687e-08	8.93886e-06	5.37475	Lung	8.48802e-07	0.000122308	4.9238	smultixcan	1.49447e-07	2.54967e-05	-5.25324	NA	NA	NA	1	1	1	0	3	-2.03647	6.76167	-1.07857	-5.60196	0.875833	5.41283	NA	NA	0.041703	1.3641e-11	0.280778	2.11938e-08	0.554715	2.651e-08	NA	NA	0.455854	3.4292e-09	0.845584	4.25995e-06	0.920437	4.38125e-06	NA	NA
HDAC7	7.6687e-08	8.93886e-06	5.37475	Prostate	2.82417e-07	4.90347e-05	5.13482	Adipose_Subcutaneous	1.49447e-07	2.95562e-05	-5.25324	NA	NA	NA	1	1	1	0	3	-2.03647	6.76167	-2.49337	-6.32684	0.998481	5.89055	NA	NA	0.041703	1.3641e-11	0.0126538	2.5023e-10	0.318046	3.84908e-09	NA	NA	0.455854	3.4292e-09	0.376152	8.30221e-08	0.853379	8.18777e-07	NA	NA
HDAC7	7.6687e-08	8.93886e-06	5.37475	Prostate	2.82417e-07	4.90347e-05	5.13482	Adipose_Visceral_Omentum	1.63195e-06	0.000207066	-4.79436	NA	NA	NA	1	1	1	0	3	-2.03647	6.76167	-2.49337	-6.32684	1.33787	5.53103	NA	NA	0.041703	1.3641e-11	0.0126538	2.5023e-10	0.180938	3.18362e-08	NA	NA	0.455854	3.4292e-09	0.376152	8.30221e-08	0.766477	5.13573e-06	NA	NA
HDAC7	7.6687e-08	8.93886e-06	5.37475	Prostate	2.82417e-07	4.90347e-05	5.13482	Adrenal_Gland	2.84304e-07	5.46127e-05	5.13357	NA	NA	NA	1	1	1	0	3	-2.03647	6.76167	-2.49337	-6.32684	-0.908566	0.120923	NA	NA	0.041703	1.3641e-11	0.0126538	2.5023e-10	0.363579	0.903752	NA	NA	0.455854	3.4292e-09	0.376152	8.30221e-08	0.880472	0.969546	NA	NA
HDAC7	7.6687e-08	8.93886e-06	5.37475	Prostate	2.82417e-07	4.90347e-05	5.13482	Artery_Aorta	1.63195e-06	0.000187719	-4.79436	NA	NA	NA	1	1	1	0	3	-2.03647	6.76167	-2.49337	-6.32684	1.33787	5.53103	NA	NA	0.041703	1.3641e-11	0.0126538	2.5023e-10	0.180938	3.18362e-08	NA	NA	0.455854	3.4292e-09	0.376152	8.30221e-08	0.766052	4.9663e-06	NA	NA
HDAC7	7.6687e-08	8.93886e-06	5.37475	Prostate	2.82417e-07	4.90347e-05	5.13482	Artery_Coronary	1.63195e-06	0.000208533	-4.79436	NA	NA	NA	1	1	1	0	3	-2.03647	6.76167	-2.49337	-6.32684	1.33787	5.53103	NA	NA	0.041703	1.3641e-11	0.0126538	2.5023e-10	0.180938	3.18362e-08	NA	NA	0.455854	3.4292e-09	0.376152	8.30221e-08	0.764039	5.37643e-06	NA	NA
HDAC7	7.6687e-08	8.93886e-06	5.37475	Prostate	2.82417e-07	4.90347e-05	5.13482	Artery_Tibial	2.84304e-07	4.48511e-05	5.13357	NA	NA	NA	1	1	1	0	3	-2.03647	6.76167	-2.49337	-6.32684	-2.16492	-5.85057	NA	NA	0.041703	1.3641e-11	0.0126538	2.5023e-10	0.0303941	4.89891e-09	NA	NA	0.455854	3.4292e-09	0.376152	8.30221e-08	0.505699	9.98977e-07	NA	NA
HDAC7	7.6687e-08	8.93886e-06	5.37475	Prostate	2.82417e-07	4.90347e-05	5.13482	Brain_Amygdala	1.63195e-06	0.000247857	-4.79436	NA	NA	NA	1	1	1	0	3	-2.03647	6.76167	-2.49337	-6.32684	1.33787	5.53103	NA	NA	0.041703	1.3641e-11	0.0126538	2.5023e-10	0.180938	3.18362e-08	NA	NA	0.455854	3.4292e-09	0.376152	8.30221e-08	0.790791	6.37673e-06	NA	NA
HDAC7	7.6687e-08	8.93886e-06	5.37475	Prostate	2.82417e-07	4.90347e-05	5.13482	Brain_Anterior_cingulate_cortex_BA24	1.63195e-06	0.000212428	-4.79436	NA	NA	NA	1	1	1	0	3	-2.03647	6.76167	-2.49337	-6.32684	1.33787	5.53103	NA	NA	0.041703	1.3641e-11	0.0126538	2.5023e-10	0.180938	3.18362e-08	NA	NA	0.455854	3.4292e-09	0.376152	8.30221e-08	0.78987	5.7616e-06	NA	NA
HDAC7	7.6687e-08	8.93886e-06	5.37475	Prostate	2.82417e-07	4.90347e-05	5.13482	Brain_Caudate_basal_ganglia	2.84304e-07	5.43404e-05	5.13357	NA	NA	NA	1	1	1	0	3	-2.03647	6.76167	-2.49337	-6.32684	-1.90601	-6.27259	NA	NA	0.041703	1.3641e-11	0.0126538	2.5023e-10	0.0566488	3.55086e-10	NA	NA	0.455854	3.4292e-09	0.376152	8.30221e-08	0.620863	1.00246e-07	NA	NA
HDAC7	7.6687e-08	8.93886e-06	5.37475	Prostate	2.82417e-07	4.90347e-05	5.13482	Brain_Cerebellar_Hemisphere	1.63195e-06	0.000186837	-4.79436	NA	NA	NA	1	1	1	0	3	-2.03647	6.76167	-2.49337	-6.32684	1.33787	5.53103	NA	NA	0.041703	1.3641e-11	0.0126538	2.5023e-10	0.180938	3.18362e-08	NA	NA	0.455854	3.4292e-09	0.376152	8.30221e-08	0.767827	4.99317e-06	NA	NA
HDAC7	7.6687e-08	8.93886e-06	5.37475	Prostate	2.82417e-07	4.90347e-05	5.13482	Brain_Cerebellum	1.49447e-07	2.81774e-05	-5.25324	NA	NA	NA	1	1	1	0	3	-2.03647	6.76167	-2.49337	-6.32684	0.998481	5.89055	NA	NA	0.041703	1.3641e-11	0.0126538	2.5023e-10	0.318046	3.84908e-09	NA	NA	0.455854	3.4292e-09	0.376152	8.30221e-08	0.854265	8.3109e-07	NA	NA
HDAC7	7.6687e-08	8.93886e-06	5.37475	Prostate	2.82417e-07	4.90347e-05	5.13482	Brain_Cortex	1.49447e-07	3.15089e-05	-5.25324	NA	NA	NA	1	1	1	0	3	-2.03647	6.76167	-2.49337	-6.32684	0.998481	5.89055	NA	NA	0.041703	1.3641e-11	0.0126538	2.5023e-10	0.318046	3.84908e-09	NA	NA	0.455854	3.4292e-09	0.376152	8.30221e-08	0.861019	8.04719e-07	NA	NA
HDAC7	7.6687e-08	8.93886e-06	5.37475	Prostate	2.82417e-07	4.90347e-05	5.13482	Brain_Frontal_Cortex_BA9	1.63195e-06	0.000216729	-4.79436	NA	NA	NA	1	1	1	0	3	-2.03647	6.76167	-2.49337	-6.32684	1.33787	5.53103	NA	NA	0.041703	1.3641e-11	0.0126538	2.5023e-10	0.180938	3.18362e-08	NA	NA	0.455854	3.4292e-09	0.376152	8.30221e-08	0.782546	5.36914e-06	NA	NA
HDAC7	7.6687e-08	8.93886e-06	5.37475	Prostate	2.82417e-07	4.90347e-05	5.13482	Brain_Hippocampus	1.63195e-06	0.000262269	-4.79436	NA	NA	NA	1	1	1	0	3	-2.03647	6.76167	-2.49337	-6.32684	1.33787	5.53103	NA	NA	0.041703	1.3641e-11	0.0126538	2.5023e-10	0.180938	3.18362e-08	NA	NA	0.455854	3.4292e-09	0.376152	8.30221e-08	0.80134	7.19939e-06	NA	NA
HDAC7	7.6687e-08	8.93886e-06	5.37475	Prostate	2.82417e-07	4.90347e-05	5.13482	Brain_Hypothalamus	1.49447e-07	3.57562e-05	-5.25324	NA	NA	NA	1	1	1	0	3	-2.03647	6.76167	-2.49337	-6.32684	0.998481	5.89055	NA	NA	0.041703	1.3641e-11	0.0126538	2.5023e-10	0.318046	3.84908e-09	NA	NA	0.455854	3.4292e-09	0.376152	8.30221e-08	0.863932	9.69312e-07	NA	NA
HDAC7	7.6687e-08	8.93886e-06	5.37475	Prostate	2.82417e-07	4.90347e-05	5.13482	Brain_Nucleus_accumbens_basal_ganglia	1.49447e-07	2.96331e-05	-5.25324	NA	NA	NA	1	1	1	0	3	-2.03647	6.76167	-2.49337	-6.32684	0.998481	5.89055	NA	NA	0.041703	1.3641e-11	0.0126538	2.5023e-10	0.318046	3.84908e-09	NA	NA	0.455854	3.4292e-09	0.376152	8.30221e-08	0.867102	8.81267e-07	NA	NA
HDAC7	7.6687e-08	8.93886e-06	5.37475	Prostate	2.82417e-07	4.90347e-05	5.13482	Brain_Putamen_basal_ganglia	1.63195e-06	0.000233046	-4.79436	NA	NA	NA	1	1	1	0	3	-2.03647	6.76167	-2.49337	-6.32684	1.33787	5.53103	NA	NA	0.041703	1.3641e-11	0.0126538	2.5023e-10	0.180938	3.18362e-08	NA	NA	0.455854	3.4292e-09	0.376152	8.30221e-08	0.792255	6.26582e-06	NA	NA
HDAC7	7.6687e-08	8.93886e-06	5.37475	Prostate	2.82417e-07	4.90347e-05	5.13482	Brain_Spinal_cord_cervical_c-1	2.84304e-07	5.22912e-05	5.13357	NA	NA	NA	1	1	1	0	3	-2.03647	6.76167	-2.49337	-6.32684	-1.83936	-3.48369	NA	NA	0.041703	1.3641e-11	0.0126538	2.5023e-10	0.0658629	0.000494545	NA	NA	0.455854	3.4292e-09	0.376152	8.30221e-08	0.621903	0.0184665	NA	NA
HDAC7	7.6687e-08	8.93886e-06	5.37475	Prostate	2.82417e-07	4.90347e-05	5.13482	Brain_Substantia_nigra	1.63195e-06	0.000244827	4.79436	NA	NA	NA	1	1	1	0	3	-2.03647	6.76167	-2.49337	-6.32684	-1.33787	-5.53103	NA	NA	0.041703	1.3641e-11	0.0126538	2.5023e-10	0.180938	3.18362e-08	NA	NA	0.455854	3.4292e-09	0.376152	8.30221e-08	0.792265	6.80509e-06	NA	NA
HDAC7	7.6687e-08	8.93886e-06	5.37475	Prostate	2.82417e-07	4.90347e-05	5.13482	Breast_Mammary_Tissue	1.63195e-06	0.000208225	-4.79436	NA	NA	NA	1	1	1	0	3	-2.03647	6.76167	-2.49337	-6.32684	1.33787	5.53103	NA	NA	0.041703	1.3641e-11	0.0126538	2.5023e-10	0.180938	3.18362e-08	NA	NA	0.455854	3.4292e-09	0.376152	8.30221e-08	0.776066	5.00966e-06	NA	NA
HDAC7	7.6687e-08	8.93886e-06	5.37475	Prostate	2.82417e-07	4.90347e-05	5.13482	Cells_Cultured_fibroblasts	1.63195e-06	0.000203209	-4.79436	NA	NA	NA	1	1	1	0	3	-2.03647	6.76167	-2.49337	-6.32684	1.33787	5.53103	NA	NA	0.041703	1.3641e-11	0.0126538	2.5023e-10	0.180938	3.18362e-08	NA	NA	0.455854	3.4292e-09	0.376152	8.30221e-08	0.767392	4.86846e-06	NA	NA
HDAC7	7.6687e-08	8.93886e-06	5.37475	Prostate	2.82417e-07	4.90347e-05	5.13482	Cells_EBV-transformed_lymphocytes	1.49447e-07	2.49287e-05	-5.25324	NA	NA	NA	1	1	1	0	3	-2.03647	6.76167	-2.49337	-6.32684	0.998481	5.89055	NA	NA	0.041703	1.3641e-11	0.0126538	2.5023e-10	0.318046	3.84908e-09	NA	NA	0.455854	3.4292e-09	0.376152	8.30221e-08	0.850443	7.13403e-07	NA	NA
HDAC7	7.6687e-08	8.93886e-06	5.37475	Prostate	2.82417e-07	4.90347e-05	5.13482	Colon_Sigmoid	2.84304e-07	4.57853e-05	5.13357	NA	NA	NA	1	1	1	0	3	-2.03647	6.76167	-2.49337	-6.32684	-2.21314	-5.53985	NA	NA	0.041703	1.3641e-11	0.0126538	2.5023e-10	0.0268879	3.02736e-08	NA	NA	0.455854	3.4292e-09	0.376152	8.30221e-08	0.491566	4.76269e-06	NA	NA
HDAC7	7.6687e-08	8.93886e-06	5.37475	Prostate	2.82417e-07	4.90347e-05	5.13482	Colon_Transverse	1.63195e-06	0.000210685	-4.79436	NA	NA	NA	1	1	1	0	3	-2.03647	6.76167	-2.49337	-6.32684	1.33787	5.53103	NA	NA	0.041703	1.3641e-11	0.0126538	2.5023e-10	0.180938	3.18362e-08	NA	NA	0.455854	3.4292e-09	0.376152	8.30221e-08	0.780991	5.4125e-06	NA	NA
HDAC7	7.6687e-08	8.93886e-06	5.37475	Prostate	2.82417e-07	4.90347e-05	5.13482	Esophagus_Gastroesophageal_Junction	2.84304e-07	4.82045e-05	-5.13357	NA	NA	NA	1	1	1	0	3	-2.03647	6.76167	-2.49337	-6.32684	1.82223	6.22895	NA	NA	0.041703	1.3641e-11	0.0126538	2.5023e-10	0.06842	4.69561e-10	NA	NA	0.455854	3.4292e-09	0.376152	8.30221e-08	0.619318	1.17649e-07	NA	NA
HDAC7	7.6687e-08	8.93886e-06	5.37475	Prostate	2.82417e-07	4.90347e-05	5.13482	Esophagus_Mucosa	1.49447e-07	2.96864e-05	-5.25324	NA	NA	NA	1	1	1	0	3	-2.03647	6.76167	-2.49337	-6.32684	0.998481	5.89055	NA	NA	0.041703	1.3641e-11	0.0126538	2.5023e-10	0.318046	3.84908e-09	NA	NA	0.455854	3.4292e-09	0.376152	8.30221e-08	0.852994	7.31649e-07	NA	NA
HDAC7	7.6687e-08	8.93886e-06	5.37475	Prostate	2.82417e-07	4.90347e-05	5.13482	Esophagus_Muscularis	2.84304e-07	4.71114e-05	-5.13357	NA	NA	NA	1	1	1	0	3	-2.03647	6.76167	-2.49337	-6.32684	0.863422	4.746	NA	NA	0.041703	1.3641e-11	0.0126538	2.5023e-10	0.387905	2.07478e-06	NA	NA	0.455854	3.4292e-09	0.376152	8.30221e-08	0.886762	0.000187653	NA	NA
HDAC7	7.6687e-08	8.93886e-06	5.37475	Prostate	2.82417e-07	4.90347e-05	5.13482	Heart_Atrial_Appendage	2.84304e-07	5.17434e-05	-5.13357	NA	NA	NA	1	1	1	0	3	-2.03647	6.76167	-2.49337	-6.32684	2.0153	6.27238	NA	NA	0.041703	1.3641e-11	0.0126538	2.5023e-10	0.0438737	3.55569e-10	NA	NA	0.455854	3.4292e-09	0.376152	8.30221e-08	0.545149	9.98869e-08	NA	NA
HDAC7	7.6687e-08	8.93886e-06	5.37475	Prostate	2.82417e-07	4.90347e-05	5.13482	Heart_Left_Ventricle	1.63195e-06	0.000240309	-4.79436	NA	NA	NA	1	1	1	0	3	-2.03647	6.76167	-2.49337	-6.32684	1.33787	5.53103	NA	NA	0.041703	1.3641e-11	0.0126538	2.5023e-10	0.180938	3.18362e-08	NA	NA	0.455854	3.4292e-09	0.376152	8.30221e-08	0.786082	5.42725e-06	NA	NA
HDAC7	7.6687e-08	8.93886e-06	5.37475	Prostate	2.82417e-07	4.90347e-05	5.13482	Liver	2.84304e-07	6.18287e-05	-5.13357	NA	NA	NA	1	1	1	0	3	-2.03647	6.76167	-2.49337	-6.32684	1.87782	6.30659	NA	NA	0.041703	1.3641e-11	0.0126538	2.5023e-10	0.0604059	2.85243e-10	NA	NA	0.455854	3.4292e-09	0.376152	8.30221e-08	0.597358	9.83946e-08	NA	NA
HDAC7	7.6687e-08	8.93886e-06	5.37475	Prostate	2.82417e-07	4.90347e-05	5.13482	Lung	8.99996e-08	1.88193e-05	5.34584	NA	NA	NA	1	1	1	0	3	-2.03647	6.76167	-2.49337	-6.32684	-2.68993	-6.62762	NA	NA	0.041703	1.3641e-11	0.0126538	2.5023e-10	0.00714663	3.41143e-11	NA	NA	0.455854	3.4292e-09	0.376152	8.30221e-08	0.262109	1.06455e-08	NA	NA
HDAC7	7.6687e-08	8.93886e-06	5.37475	Prostate	2.82417e-07	4.90347e-05	5.13482	Minor_Salivary_Gland	2.84304e-07	4.71478e-05	-5.13357	NA	NA	NA	1	1	1	0	3	-2.03647	6.76167	-2.49337	-6.32684	2.20188	5.03626	NA	NA	0.041703	1.3641e-11	0.0126538	2.5023e-10	0.0276735	4.74719e-07	NA	NA	0.455854	3.4292e-09	0.376152	8.30221e-08	0.473381	5.41918e-05	NA	NA
HDAC7	7.6687e-08	8.93886e-06	5.37475	Prostate	2.82417e-07	4.90347e-05	5.13482	Muscle_Skeletal	1.49447e-07	3.01691e-05	5.25324	NA	NA	NA	1	1	1	0	3	-2.03647	6.76167	-2.49337	-6.32684	-0.998481	-5.89055	NA	NA	0.041703	1.3641e-11	0.0126538	2.5023e-10	0.318046	3.84908e-09	NA	NA	0.455854	3.4292e-09	0.376152	8.30221e-08	0.846677	8.27029e-07	NA	NA
HDAC7	7.6687e-08	8.93886e-06	5.37475	Prostate	2.82417e-07	4.90347e-05	5.13482	Nerve_Tibial	2.84304e-07	4.86127e-05	5.13357	NA	NA	NA	1	1	1	0	3	-2.03647	6.76167	-2.49337	-6.32684	-2.0153	-6.27238	NA	NA	0.041703	1.3641e-11	0.0126538	2.5023e-10	0.0438737	3.55569e-10	NA	NA	0.455854	3.4292e-09	0.376152	8.30221e-08	0.558446	9.78433e-08	NA	NA
HDAC7	7.6687e-08	8.93886e-06	5.37475	Prostate	2.82417e-07	4.90347e-05	5.13482	Ovary	2.84304e-07	4.87862e-05	5.13357	NA	NA	NA	1	1	1	0	3	-2.03647	6.76167	-2.49337	-6.32684	-1.34726	-1.24904	NA	NA	0.041703	1.3641e-11	0.0126538	2.5023e-10	0.177898	0.211651	NA	NA	0.455854	3.4292e-09	0.376152	8.30221e-08	0.765391	0.582229	NA	NA
HDAC7	7.6687e-08	8.93886e-06	5.37475	Prostate	2.82417e-07	4.90347e-05	5.13482	Pancreas	1.49447e-07	3.48066e-05	-5.25324	NA	NA	NA	1	1	1	0	3	-2.03647	6.76167	-2.49337	-6.32684	0.998481	5.89055	NA	NA	0.041703	1.3641e-11	0.0126538	2.5023e-10	0.318046	3.84908e-09	NA	NA	0.455854	3.4292e-09	0.376152	8.30221e-08	0.851569	9.33926e-07	NA	NA
HDAC7	7.6687e-08	8.93886e-06	5.37475	Prostate	2.82417e-07	4.90347e-05	5.13482	Pituitary	1.49447e-07	3.27994e-05	-5.25324	NA	NA	NA	1	1	1	0	3	-2.03647	6.76167	-2.49337	-6.32684	0.998481	5.89055	NA	NA	0.041703	1.3641e-11	0.0126538	2.5023e-10	0.318046	3.84908e-09	NA	NA	0.455854	3.4292e-09	0.376152	8.30221e-08	0.864047	8.31276e-07	NA	NA
HDAC7	7.6687e-08	8.93886e-06	5.37475	Prostate	2.82417e-07	4.90347e-05	5.13482	Prostate	2.84304e-07	4.72565e-05	5.13357	NA	NA	NA	1	1	1	0	3	-2.03647	6.76167	-2.49337	-6.32684	-1.89541	-3.63263	NA	NA	0.041703	1.3641e-11	0.0126538	2.5023e-10	0.0580379	0.000280552	NA	NA	0.455854	3.4292e-09	0.376152	8.30221e-08	0.615798	0.0104534	NA	NA
HDAC7	7.6687e-08	8.93886e-06	5.37475	Prostate	2.82417e-07	4.90347e-05	5.13482	Skin_Not_Sun_Exposed_Suprapubic	2.84304e-07	5.55908e-05	5.13357	NA	NA	NA	1	1	1	0	3	-2.03647	6.76167	-2.49337	-6.32684	-2.0153	-6.27238	NA	NA	0.041703	1.3641e-11	0.0126538	2.5023e-10	0.0438737	3.55569e-10	NA	NA	0.455854	3.4292e-09	0.376152	8.30221e-08	0.55079	1.00746e-07	NA	NA
HDAC7	7.6687e-08	8.93886e-06	5.37475	Prostate	2.82417e-07	4.90347e-05	5.13482	Skin_Sun_Exposed_Lower_leg	2.84304e-07	4.71404e-05	-5.13357	NA	NA	NA	1	1	1	0	3	-2.03647	6.76167	-2.49337	-6.32684	0.290669	3.46901	NA	NA	0.041703	1.3641e-11	0.0126538	2.5023e-10	0.771305	0.000522382	NA	NA	0.455854	3.4292e-09	0.376152	8.30221e-08	0.965664	0.0160229	NA	NA
HDAC7	7.6687e-08	8.93886e-06	5.37475	Prostate	2.82417e-07	4.90347e-05	5.13482	Small_Intestine_Terminal_Ileum	1.49447e-07	2.7949e-05	-5.25324	NA	NA	NA	1	1	1	0	3	-2.03647	6.76167	-2.49337	-6.32684	0.998481	5.89055	NA	NA	0.041703	1.3641e-11	0.0126538	2.5023e-10	0.318046	3.84908e-09	NA	NA	0.455854	3.4292e-09	0.376152	8.30221e-08	0.86563	8.23541e-07	NA	NA
HDAC7	7.6687e-08	8.93886e-06	5.37475	Prostate	2.82417e-07	4.90347e-05	5.13482	Spleen	1.49447e-07	3.08454e-05	-5.25324	NA	NA	NA	1	1	1	0	3	-2.03647	6.76167	-2.49337	-6.32684	0.998481	5.89055	NA	NA	0.041703	1.3641e-11	0.0126538	2.5023e-10	0.318046	3.84908e-09	NA	NA	0.455854	3.4292e-09	0.376152	8.30221e-08	0.858022	7.76222e-07	NA	NA
HDAC7	7.6687e-08	8.93886e-06	5.37475	Prostate	2.82417e-07	4.90347e-05	5.13482	Stomach	1.49447e-07	3.17575e-05	-5.25324	NA	NA	NA	1	1	1	0	3	-2.03647	6.76167	-2.49337	-6.32684	0.998481	5.89055	NA	NA	0.041703	1.3641e-11	0.0126538	2.5023e-10	0.318046	3.84908e-09	NA	NA	0.455854	3.4292e-09	0.376152	8.30221e-08	0.858316	9.34339e-07	NA	NA
HDAC7	7.6687e-08	8.93886e-06	5.37475	Prostate	2.82417e-07	4.90347e-05	5.13482	Testis	2.84304e-07	5.65895e-05	-5.13357	NA	NA	NA	1	1	1	0	3	-2.03647	6.76167	-2.49337	-6.32684	1.87262	6.33296	NA	NA	0.041703	1.3641e-11	0.0126538	2.5023e-10	0.0611216	2.40495e-10	NA	NA	0.455854	3.4292e-09	0.376152	8.30221e-08	0.624402	7.81021e-08	NA	NA
HDAC7	7.6687e-08	8.93886e-06	5.37475	Prostate	2.82417e-07	4.90347e-05	5.13482	Thyroid	2.84304e-07	4.95186e-05	-5.13357	NA	NA	NA	1	1	1	0	3	-2.03647	6.76167	-2.49337	-6.32684	0.199599	3.24435	NA	NA	0.041703	1.3641e-11	0.0126538	2.5023e-10	0.841794	0.00117719	NA	NA	0.455854	3.4292e-09	0.376152	8.30221e-08	0.975205	0.028087	NA	NA
HDAC7	7.6687e-08	8.93886e-06	5.37475	Prostate	2.82417e-07	4.90347e-05	5.13482	Uterus	1.63195e-06	0.000218184	-4.79436	NA	NA	NA	1	1	1	0	3	-2.03647	6.76167	-2.49337	-6.32684	1.33787	5.53103	NA	NA	0.041703	1.3641e-11	0.0126538	2.5023e-10	0.180938	3.18362e-08	NA	NA	0.455854	3.4292e-09	0.376152	8.30221e-08	0.773324	5.32208e-06	NA	NA
HDAC7	7.6687e-08	8.93886e-06	5.37475	Prostate	2.82417e-07	4.90347e-05	5.13482	Vagina	1.63195e-06	0.000207914	-4.79436	NA	NA	NA	1	1	1	0	3	-2.03647	6.76167	-2.49337	-6.32684	1.33787	5.53103	NA	NA	0.041703	1.3641e-11	0.0126538	2.5023e-10	0.180938	3.18362e-08	NA	NA	0.455854	3.4292e-09	0.376152	8.30221e-08	0.792525	5.30828e-06	NA	NA
HDAC7	7.6687e-08	8.93886e-06	5.37475	Prostate	2.82417e-07	4.90347e-05	5.13482	Whole_Blood	1.63195e-06	0.000178553	-4.79436	NA	NA	NA	1	1	1	0	3	-2.03647	6.76167	-2.49337	-6.32684	1.33787	5.53103	NA	NA	0.041703	1.3641e-11	0.0126538	2.5023e-10	0.180938	3.18362e-08	NA	NA	0.455854	3.4292e-09	0.376152	8.30221e-08	0.76663	5.10892e-06	NA	NA
HDAC7	7.6687e-08	8.93886e-06	5.37475	Prostate	2.82417e-07	4.90347e-05	5.13482	smultixcan	1.49447e-07	2.54967e-05	-5.25324	NA	NA	NA	1	1	1	0	3	-2.03647	6.76167	-2.49337	-6.32684	0.875833	5.41283	NA	NA	0.041703	1.3641e-11	0.0126538	2.5023e-10	0.554715	2.651e-08	NA	NA	0.455854	3.4292e-09	0.376152	8.30221e-08	0.920437	4.38125e-06	NA	NA
HDAC7	7.6687e-08	8.93886e-06	5.37475	Testis	2.77179e-05	0.00241492	4.19145	Adipose_Subcutaneous	1.49447e-07	2.95562e-05	-5.25324	NA	NA	NA	1	1	1	0	3	-2.03647	6.76167	-0.807205	-4.83626	0.998481	5.89055	NA	NA	0.041703	1.3641e-11	0.419549	1.32305e-06	0.318046	3.84908e-09	NA	NA	0.455854	3.4292e-09	0.908976	0.000182333	0.853379	8.18777e-07	NA	NA
HDAC7	7.6687e-08	8.93886e-06	5.37475	Testis	2.77179e-05	0.00241492	4.19145	Adipose_Visceral_Omentum	1.63195e-06	0.000207066	-4.79436	NA	NA	NA	1	1	1	0	3	-2.03647	6.76167	-0.807205	-4.83626	1.33787	5.53103	NA	NA	0.041703	1.3641e-11	0.419549	1.32305e-06	0.180938	3.18362e-08	NA	NA	0.455854	3.4292e-09	0.908976	0.000182333	0.766477	5.13573e-06	NA	NA
HDAC7	7.6687e-08	8.93886e-06	5.37475	Testis	2.77179e-05	0.00241492	4.19145	Adrenal_Gland	2.84304e-07	5.46127e-05	5.13357	NA	NA	NA	1	1	1	0	3	-2.03647	6.76167	-0.807205	-4.83626	-0.908566	0.120923	NA	NA	0.041703	1.3641e-11	0.419549	1.32305e-06	0.363579	0.903752	NA	NA	0.455854	3.4292e-09	0.908976	0.000182333	0.880472	0.969546	NA	NA
HDAC7	7.6687e-08	8.93886e-06	5.37475	Testis	2.77179e-05	0.00241492	4.19145	Artery_Aorta	1.63195e-06	0.000187719	-4.79436	NA	NA	NA	1	1	1	0	3	-2.03647	6.76167	-0.807205	-4.83626	1.33787	5.53103	NA	NA	0.041703	1.3641e-11	0.419549	1.32305e-06	0.180938	3.18362e-08	NA	NA	0.455854	3.4292e-09	0.908976	0.000182333	0.766052	4.9663e-06	NA	NA
HDAC7	7.6687e-08	8.93886e-06	5.37475	Testis	2.77179e-05	0.00241492	4.19145	Artery_Coronary	1.63195e-06	0.000208533	-4.79436	NA	NA	NA	1	1	1	0	3	-2.03647	6.76167	-0.807205	-4.83626	1.33787	5.53103	NA	NA	0.041703	1.3641e-11	0.419549	1.32305e-06	0.180938	3.18362e-08	NA	NA	0.455854	3.4292e-09	0.908976	0.000182333	0.764039	5.37643e-06	NA	NA
HDAC7	7.6687e-08	8.93886e-06	5.37475	Testis	2.77179e-05	0.00241492	4.19145	Artery_Tibial	2.84304e-07	4.48511e-05	5.13357	NA	NA	NA	1	1	1	0	3	-2.03647	6.76167	-0.807205	-4.83626	-2.16492	-5.85057	NA	NA	0.041703	1.3641e-11	0.419549	1.32305e-06	0.0303941	4.89891e-09	NA	NA	0.455854	3.4292e-09	0.908976	0.000182333	0.505699	9.98977e-07	NA	NA
HDAC7	7.6687e-08	8.93886e-06	5.37475	Testis	2.77179e-05	0.00241492	4.19145	Brain_Amygdala	1.63195e-06	0.000247857	-4.79436	NA	NA	NA	1	1	1	0	3	-2.03647	6.76167	-0.807205	-4.83626	1.33787	5.53103	NA	NA	0.041703	1.3641e-11	0.419549	1.32305e-06	0.180938	3.18362e-08	NA	NA	0.455854	3.4292e-09	0.908976	0.000182333	0.790791	6.37673e-06	NA	NA
HDAC7	7.6687e-08	8.93886e-06	5.37475	Testis	2.77179e-05	0.00241492	4.19145	Brain_Anterior_cingulate_cortex_BA24	1.63195e-06	0.000212428	-4.79436	NA	NA	NA	1	1	1	0	3	-2.03647	6.76167	-0.807205	-4.83626	1.33787	5.53103	NA	NA	0.041703	1.3641e-11	0.419549	1.32305e-06	0.180938	3.18362e-08	NA	NA	0.455854	3.4292e-09	0.908976	0.000182333	0.78987	5.7616e-06	NA	NA
HDAC7	7.6687e-08	8.93886e-06	5.37475	Testis	2.77179e-05	0.00241492	4.19145	Brain_Caudate_basal_ganglia	2.84304e-07	5.43404e-05	5.13357	NA	NA	NA	1	1	1	0	3	-2.03647	6.76167	-0.807205	-4.83626	-1.90601	-6.27259	NA	NA	0.041703	1.3641e-11	0.419549	1.32305e-06	0.0566488	3.55086e-10	NA	NA	0.455854	3.4292e-09	0.908976	0.000182333	0.620863	1.00246e-07	NA	NA
HDAC7	7.6687e-08	8.93886e-06	5.37475	Testis	2.77179e-05	0.00241492	4.19145	Brain_Cerebellar_Hemisphere	1.63195e-06	0.000186837	-4.79436	NA	NA	NA	1	1	1	0	3	-2.03647	6.76167	-0.807205	-4.83626	1.33787	5.53103	NA	NA	0.041703	1.3641e-11	0.419549	1.32305e-06	0.180938	3.18362e-08	NA	NA	0.455854	3.4292e-09	0.908976	0.000182333	0.767827	4.99317e-06	NA	NA
HDAC7	7.6687e-08	8.93886e-06	5.37475	Testis	2.77179e-05	0.00241492	4.19145	Brain_Cerebellum	1.49447e-07	2.81774e-05	-5.25324	NA	NA	NA	1	1	1	0	3	-2.03647	6.76167	-0.807205	-4.83626	0.998481	5.89055	NA	NA	0.041703	1.3641e-11	0.419549	1.32305e-06	0.318046	3.84908e-09	NA	NA	0.455854	3.4292e-09	0.908976	0.000182333	0.854265	8.3109e-07	NA	NA
HDAC7	7.6687e-08	8.93886e-06	5.37475	Testis	2.77179e-05	0.00241492	4.19145	Brain_Cortex	1.49447e-07	3.15089e-05	-5.25324	NA	NA	NA	1	1	1	0	3	-2.03647	6.76167	-0.807205	-4.83626	0.998481	5.89055	NA	NA	0.041703	1.3641e-11	0.419549	1.32305e-06	0.318046	3.84908e-09	NA	NA	0.455854	3.4292e-09	0.908976	0.000182333	0.861019	8.04719e-07	NA	NA
HDAC7	7.6687e-08	8.93886e-06	5.37475	Testis	2.77179e-05	0.00241492	4.19145	Brain_Frontal_Cortex_BA9	1.63195e-06	0.000216729	-4.79436	NA	NA	NA	1	1	1	0	3	-2.03647	6.76167	-0.807205	-4.83626	1.33787	5.53103	NA	NA	0.041703	1.3641e-11	0.419549	1.32305e-06	0.180938	3.18362e-08	NA	NA	0.455854	3.4292e-09	0.908976	0.000182333	0.782546	5.36914e-06	NA	NA
HDAC7	7.6687e-08	8.93886e-06	5.37475	Testis	2.77179e-05	0.00241492	4.19145	Brain_Hippocampus	1.63195e-06	0.000262269	-4.79436	NA	NA	NA	1	1	1	0	3	-2.03647	6.76167	-0.807205	-4.83626	1.33787	5.53103	NA	NA	0.041703	1.3641e-11	0.419549	1.32305e-06	0.180938	3.18362e-08	NA	NA	0.455854	3.4292e-09	0.908976	0.000182333	0.80134	7.19939e-06	NA	NA
HDAC7	7.6687e-08	8.93886e-06	5.37475	Testis	2.77179e-05	0.00241492	4.19145	Brain_Hypothalamus	1.49447e-07	3.57562e-05	-5.25324	NA	NA	NA	1	1	1	0	3	-2.03647	6.76167	-0.807205	-4.83626	0.998481	5.89055	NA	NA	0.041703	1.3641e-11	0.419549	1.32305e-06	0.318046	3.84908e-09	NA	NA	0.455854	3.4292e-09	0.908976	0.000182333	0.863932	9.69312e-07	NA	NA
HDAC7	7.6687e-08	8.93886e-06	5.37475	Testis	2.77179e-05	0.00241492	4.19145	Brain_Nucleus_accumbens_basal_ganglia	1.49447e-07	2.96331e-05	-5.25324	NA	NA	NA	1	1	1	0	3	-2.03647	6.76167	-0.807205	-4.83626	0.998481	5.89055	NA	NA	0.041703	1.3641e-11	0.419549	1.32305e-06	0.318046	3.84908e-09	NA	NA	0.455854	3.4292e-09	0.908976	0.000182333	0.867102	8.81267e-07	NA	NA
HDAC7	7.6687e-08	8.93886e-06	5.37475	Testis	2.77179e-05	0.00241492	4.19145	Brain_Putamen_basal_ganglia	1.63195e-06	0.000233046	-4.79436	NA	NA	NA	1	1	1	0	3	-2.03647	6.76167	-0.807205	-4.83626	1.33787	5.53103	NA	NA	0.041703	1.3641e-11	0.419549	1.32305e-06	0.180938	3.18362e-08	NA	NA	0.455854	3.4292e-09	0.908976	0.000182333	0.792255	6.26582e-06	NA	NA
HDAC7	7.6687e-08	8.93886e-06	5.37475	Testis	2.77179e-05	0.00241492	4.19145	Brain_Spinal_cord_cervical_c-1	2.84304e-07	5.22912e-05	5.13357	NA	NA	NA	1	1	1	0	3	-2.03647	6.76167	-0.807205	-4.83626	-1.83936	-3.48369	NA	NA	0.041703	1.3641e-11	0.419549	1.32305e-06	0.0658629	0.000494545	NA	NA	0.455854	3.4292e-09	0.908976	0.000182333	0.621903	0.0184665	NA	NA
HDAC7	7.6687e-08	8.93886e-06	5.37475	Testis	2.77179e-05	0.00241492	4.19145	Brain_Substantia_nigra	1.63195e-06	0.000244827	4.79436	NA	NA	NA	1	1	1	0	3	-2.03647	6.76167	-0.807205	-4.83626	-1.33787	-5.53103	NA	NA	0.041703	1.3641e-11	0.419549	1.32305e-06	0.180938	3.18362e-08	NA	NA	0.455854	3.4292e-09	0.908976	0.000182333	0.792265	6.80509e-06	NA	NA
HDAC7	7.6687e-08	8.93886e-06	5.37475	Testis	2.77179e-05	0.00241492	4.19145	Breast_Mammary_Tissue	1.63195e-06	0.000208225	-4.79436	NA	NA	NA	1	1	1	0	3	-2.03647	6.76167	-0.807205	-4.83626	1.33787	5.53103	NA	NA	0.041703	1.3641e-11	0.419549	1.32305e-06	0.180938	3.18362e-08	NA	NA	0.455854	3.4292e-09	0.908976	0.000182333	0.776066	5.00966e-06	NA	NA
HDAC7	7.6687e-08	8.93886e-06	5.37475	Testis	2.77179e-05	0.00241492	4.19145	Cells_Cultured_fibroblasts	1.63195e-06	0.000203209	-4.79436	NA	NA	NA	1	1	1	0	3	-2.03647	6.76167	-0.807205	-4.83626	1.33787	5.53103	NA	NA	0.041703	1.3641e-11	0.419549	1.32305e-06	0.180938	3.18362e-08	NA	NA	0.455854	3.4292e-09	0.908976	0.000182333	0.767392	4.86846e-06	NA	NA
HDAC7	7.6687e-08	8.93886e-06	5.37475	Testis	2.77179e-05	0.00241492	4.19145	Cells_EBV-transformed_lymphocytes	1.49447e-07	2.49287e-05	-5.25324	NA	NA	NA	1	1	1	0	3	-2.03647	6.76167	-0.807205	-4.83626	0.998481	5.89055	NA	NA	0.041703	1.3641e-11	0.419549	1.32305e-06	0.318046	3.84908e-09	NA	NA	0.455854	3.4292e-09	0.908976	0.000182333	0.850443	7.13403e-07	NA	NA
HDAC7	7.6687e-08	8.93886e-06	5.37475	Testis	2.77179e-05	0.00241492	4.19145	Colon_Sigmoid	2.84304e-07	4.57853e-05	5.13357	NA	NA	NA	1	1	1	0	3	-2.03647	6.76167	-0.807205	-4.83626	-2.21314	-5.53985	NA	NA	0.041703	1.3641e-11	0.419549	1.32305e-06	0.0268879	3.02736e-08	NA	NA	0.455854	3.4292e-09	0.908976	0.000182333	0.491566	4.76269e-06	NA	NA
HDAC7	7.6687e-08	8.93886e-06	5.37475	Testis	2.77179e-05	0.00241492	4.19145	Colon_Transverse	1.63195e-06	0.000210685	-4.79436	NA	NA	NA	1	1	1	0	3	-2.03647	6.76167	-0.807205	-4.83626	1.33787	5.53103	NA	NA	0.041703	1.3641e-11	0.419549	1.32305e-06	0.180938	3.18362e-08	NA	NA	0.455854	3.4292e-09	0.908976	0.000182333	0.780991	5.4125e-06	NA	NA
HDAC7	7.6687e-08	8.93886e-06	5.37475	Testis	2.77179e-05	0.00241492	4.19145	Esophagus_Gastroesophageal_Junction	2.84304e-07	4.82045e-05	-5.13357	NA	NA	NA	1	1	1	0	3	-2.03647	6.76167	-0.807205	-4.83626	1.82223	6.22895	NA	NA	0.041703	1.3641e-11	0.419549	1.32305e-06	0.06842	4.69561e-10	NA	NA	0.455854	3.4292e-09	0.908976	0.000182333	0.619318	1.17649e-07	NA	NA
HDAC7	7.6687e-08	8.93886e-06	5.37475	Testis	2.77179e-05	0.00241492	4.19145	Esophagus_Mucosa	1.49447e-07	2.96864e-05	-5.25324	NA	NA	NA	1	1	1	0	3	-2.03647	6.76167	-0.807205	-4.83626	0.998481	5.89055	NA	NA	0.041703	1.3641e-11	0.419549	1.32305e-06	0.318046	3.84908e-09	NA	NA	0.455854	3.4292e-09	0.908976	0.000182333	0.852994	7.31649e-07	NA	NA
HDAC7	7.6687e-08	8.93886e-06	5.37475	Testis	2.77179e-05	0.00241492	4.19145	Esophagus_Muscularis	2.84304e-07	4.71114e-05	-5.13357	NA	NA	NA	1	1	1	0	3	-2.03647	6.76167	-0.807205	-4.83626	0.863422	4.746	NA	NA	0.041703	1.3641e-11	0.419549	1.32305e-06	0.387905	2.07478e-06	NA	NA	0.455854	3.4292e-09	0.908976	0.000182333	0.886762	0.000187653	NA	NA
HDAC7	7.6687e-08	8.93886e-06	5.37475	Testis	2.77179e-05	0.00241492	4.19145	Heart_Atrial_Appendage	2.84304e-07	5.17434e-05	-5.13357	NA	NA	NA	1	1	1	0	3	-2.03647	6.76167	-0.807205	-4.83626	2.0153	6.27238	NA	NA	0.041703	1.3641e-11	0.419549	1.32305e-06	0.0438737	3.55569e-10	NA	NA	0.455854	3.4292e-09	0.908976	0.000182333	0.545149	9.98869e-08	NA	NA
HDAC7	7.6687e-08	8.93886e-06	5.37475	Testis	2.77179e-05	0.00241492	4.19145	Heart_Left_Ventricle	1.63195e-06	0.000240309	-4.79436	NA	NA	NA	1	1	1	0	3	-2.03647	6.76167	-0.807205	-4.83626	1.33787	5.53103	NA	NA	0.041703	1.3641e-11	0.419549	1.32305e-06	0.180938	3.18362e-08	NA	NA	0.455854	3.4292e-09	0.908976	0.000182333	0.786082	5.42725e-06	NA	NA
HDAC7	7.6687e-08	8.93886e-06	5.37475	Testis	2.77179e-05	0.00241492	4.19145	Liver	2.84304e-07	6.18287e-05	-5.13357	NA	NA	NA	1	1	1	0	3	-2.03647	6.76167	-0.807205	-4.83626	1.87782	6.30659	NA	NA	0.041703	1.3641e-11	0.419549	1.32305e-06	0.0604059	2.85243e-10	NA	NA	0.455854	3.4292e-09	0.908976	0.000182333	0.597358	9.83946e-08	NA	NA
HDAC7	7.6687e-08	8.93886e-06	5.37475	Testis	2.77179e-05	0.00241492	4.19145	Lung	8.99996e-08	1.88193e-05	5.34584	NA	NA	NA	1	1	1	0	3	-2.03647	6.76167	-0.807205	-4.83626	-2.68993	-6.62762	NA	NA	0.041703	1.3641e-11	0.419549	1.32305e-06	0.00714663	3.41143e-11	NA	NA	0.455854	3.4292e-09	0.908976	0.000182333	0.262109	1.06455e-08	NA	NA
HDAC7	7.6687e-08	8.93886e-06	5.37475	Testis	2.77179e-05	0.00241492	4.19145	Minor_Salivary_Gland	2.84304e-07	4.71478e-05	-5.13357	NA	NA	NA	1	1	1	0	3	-2.03647	6.76167	-0.807205	-4.83626	2.20188	5.03626	NA	NA	0.041703	1.3641e-11	0.419549	1.32305e-06	0.0276735	4.74719e-07	NA	NA	0.455854	3.4292e-09	0.908976	0.000182333	0.473381	5.41918e-05	NA	NA
HDAC7	7.6687e-08	8.93886e-06	5.37475	Testis	2.77179e-05	0.00241492	4.19145	Muscle_Skeletal	1.49447e-07	3.01691e-05	5.25324	NA	NA	NA	1	1	1	0	3	-2.03647	6.76167	-0.807205	-4.83626	-0.998481	-5.89055	NA	NA	0.041703	1.3641e-11	0.419549	1.32305e-06	0.318046	3.84908e-09	NA	NA	0.455854	3.4292e-09	0.908976	0.000182333	0.846677	8.27029e-07	NA	NA
HDAC7	7.6687e-08	8.93886e-06	5.37475	Testis	2.77179e-05	0.00241492	4.19145	Nerve_Tibial	2.84304e-07	4.86127e-05	5.13357	NA	NA	NA	1	1	1	0	3	-2.03647	6.76167	-0.807205	-4.83626	-2.0153	-6.27238	NA	NA	0.041703	1.3641e-11	0.419549	1.32305e-06	0.0438737	3.55569e-10	NA	NA	0.455854	3.4292e-09	0.908976	0.000182333	0.558446	9.78433e-08	NA	NA
HDAC7	7.6687e-08	8.93886e-06	5.37475	Testis	2.77179e-05	0.00241492	4.19145	Ovary	2.84304e-07	4.87862e-05	5.13357	NA	NA	NA	1	1	1	0	3	-2.03647	6.76167	-0.807205	-4.83626	-1.34726	-1.24904	NA	NA	0.041703	1.3641e-11	0.419549	1.32305e-06	0.177898	0.211651	NA	NA	0.455854	3.4292e-09	0.908976	0.000182333	0.765391	0.582229	NA	NA
HDAC7	7.6687e-08	8.93886e-06	5.37475	Testis	2.77179e-05	0.00241492	4.19145	Pancreas	1.49447e-07	3.48066e-05	-5.25324	NA	NA	NA	1	1	1	0	3	-2.03647	6.76167	-0.807205	-4.83626	0.998481	5.89055	NA	NA	0.041703	1.3641e-11	0.419549	1.32305e-06	0.318046	3.84908e-09	NA	NA	0.455854	3.4292e-09	0.908976	0.000182333	0.851569	9.33926e-07	NA	NA
HDAC7	7.6687e-08	8.93886e-06	5.37475	Testis	2.77179e-05	0.00241492	4.19145	Pituitary	1.49447e-07	3.27994e-05	-5.25324	NA	NA	NA	1	1	1	0	3	-2.03647	6.76167	-0.807205	-4.83626	0.998481	5.89055	NA	NA	0.041703	1.3641e-11	0.419549	1.32305e-06	0.318046	3.84908e-09	NA	NA	0.455854	3.4292e-09	0.908976	0.000182333	0.864047	8.31276e-07	NA	NA
HDAC7	7.6687e-08	8.93886e-06	5.37475	Testis	2.77179e-05	0.00241492	4.19145	Prostate	2.84304e-07	4.72565e-05	5.13357	NA	NA	NA	1	1	1	0	3	-2.03647	6.76167	-0.807205	-4.83626	-1.89541	-3.63263	NA	NA	0.041703	1.3641e-11	0.419549	1.32305e-06	0.0580379	0.000280552	NA	NA	0.455854	3.4292e-09	0.908976	0.000182333	0.615798	0.0104534	NA	NA
HDAC7	7.6687e-08	8.93886e-06	5.37475	Testis	2.77179e-05	0.00241492	4.19145	Skin_Not_Sun_Exposed_Suprapubic	2.84304e-07	5.55908e-05	5.13357	NA	NA	NA	1	1	1	0	3	-2.03647	6.76167	-0.807205	-4.83626	-2.0153	-6.27238	NA	NA	0.041703	1.3641e-11	0.419549	1.32305e-06	0.0438737	3.55569e-10	NA	NA	0.455854	3.4292e-09	0.908976	0.000182333	0.55079	1.00746e-07	NA	NA
HDAC7	7.6687e-08	8.93886e-06	5.37475	Testis	2.77179e-05	0.00241492	4.19145	Skin_Sun_Exposed_Lower_leg	2.84304e-07	4.71404e-05	-5.13357	NA	NA	NA	1	1	1	0	3	-2.03647	6.76167	-0.807205	-4.83626	0.290669	3.46901	NA	NA	0.041703	1.3641e-11	0.419549	1.32305e-06	0.771305	0.000522382	NA	NA	0.455854	3.4292e-09	0.908976	0.000182333	0.965664	0.0160229	NA	NA
HDAC7	7.6687e-08	8.93886e-06	5.37475	Testis	2.77179e-05	0.00241492	4.19145	Small_Intestine_Terminal_Ileum	1.49447e-07	2.7949e-05	-5.25324	NA	NA	NA	1	1	1	0	3	-2.03647	6.76167	-0.807205	-4.83626	0.998481	5.89055	NA	NA	0.041703	1.3641e-11	0.419549	1.32305e-06	0.318046	3.84908e-09	NA	NA	0.455854	3.4292e-09	0.908976	0.000182333	0.86563	8.23541e-07	NA	NA
HDAC7	7.6687e-08	8.93886e-06	5.37475	Testis	2.77179e-05	0.00241492	4.19145	Spleen	1.49447e-07	3.08454e-05	-5.25324	NA	NA	NA	1	1	1	0	3	-2.03647	6.76167	-0.807205	-4.83626	0.998481	5.89055	NA	NA	0.041703	1.3641e-11	0.419549	1.32305e-06	0.318046	3.84908e-09	NA	NA	0.455854	3.4292e-09	0.908976	0.000182333	0.858022	7.76222e-07	NA	NA
HDAC7	7.6687e-08	8.93886e-06	5.37475	Testis	2.77179e-05	0.00241492	4.19145	Stomach	1.49447e-07	3.17575e-05	-5.25324	NA	NA	NA	1	1	1	0	3	-2.03647	6.76167	-0.807205	-4.83626	0.998481	5.89055	NA	NA	0.041703	1.3641e-11	0.419549	1.32305e-06	0.318046	3.84908e-09	NA	NA	0.455854	3.4292e-09	0.908976	0.000182333	0.858316	9.34339e-07	NA	NA
HDAC7	7.6687e-08	8.93886e-06	5.37475	Testis	2.77179e-05	0.00241492	4.19145	Testis	2.84304e-07	5.65895e-05	-5.13357	NA	NA	NA	1	1	1	0	3	-2.03647	6.76167	-0.807205	-4.83626	1.87262	6.33296	NA	NA	0.041703	1.3641e-11	0.419549	1.32305e-06	0.0611216	2.40495e-10	NA	NA	0.455854	3.4292e-09	0.908976	0.000182333	0.624402	7.81021e-08	NA	NA
HDAC7	7.6687e-08	8.93886e-06	5.37475	Testis	2.77179e-05	0.00241492	4.19145	Thyroid	2.84304e-07	4.95186e-05	-5.13357	NA	NA	NA	1	1	1	0	3	-2.03647	6.76167	-0.807205	-4.83626	0.199599	3.24435	NA	NA	0.041703	1.3641e-11	0.419549	1.32305e-06	0.841794	0.00117719	NA	NA	0.455854	3.4292e-09	0.908976	0.000182333	0.975205	0.028087	NA	NA
HDAC7	7.6687e-08	8.93886e-06	5.37475	Testis	2.77179e-05	0.00241492	4.19145	Uterus	1.63195e-06	0.000218184	-4.79436	NA	NA	NA	1	1	1	0	3	-2.03647	6.76167	-0.807205	-4.83626	1.33787	5.53103	NA	NA	0.041703	1.3641e-11	0.419549	1.32305e-06	0.180938	3.18362e-08	NA	NA	0.455854	3.4292e-09	0.908976	0.000182333	0.773324	5.32208e-06	NA	NA
HDAC7	7.6687e-08	8.93886e-06	5.37475	Testis	2.77179e-05	0.00241492	4.19145	Vagina	1.63195e-06	0.000207914	-4.79436	NA	NA	NA	1	1	1	0	3	-2.03647	6.76167	-0.807205	-4.83626	1.33787	5.53103	NA	NA	0.041703	1.3641e-11	0.419549	1.32305e-06	0.180938	3.18362e-08	NA	NA	0.455854	3.4292e-09	0.908976	0.000182333	0.792525	5.30828e-06	NA	NA
HDAC7	7.6687e-08	8.93886e-06	5.37475	Testis	2.77179e-05	0.00241492	4.19145	Whole_Blood	1.63195e-06	0.000178553	-4.79436	NA	NA	NA	1	1	1	0	3	-2.03647	6.76167	-0.807205	-4.83626	1.33787	5.53103	NA	NA	0.041703	1.3641e-11	0.419549	1.32305e-06	0.180938	3.18362e-08	NA	NA	0.455854	3.4292e-09	0.908976	0.000182333	0.76663	5.10892e-06	NA	NA
HDAC7	7.6687e-08	8.93886e-06	5.37475	Testis	2.77179e-05	0.00241492	4.19145	smultixcan	1.49447e-07	2.54967e-05	-5.25324	NA	NA	NA	1	1	1	0	3	-2.03647	6.76167	-0.807205	-4.83626	0.875833	5.41283	NA	NA	0.041703	1.3641e-11	0.419549	1.32305e-06	0.554715	2.651e-08	NA	NA	0.455854	3.4292e-09	0.908976	0.000182333	0.920437	4.38125e-06	NA	NA
HDAC7	7.6687e-08	8.93886e-06	5.37475	smultixcan	6.19372e-05	0.00216143	3.13145	Adipose_Subcutaneous	1.49447e-07	2.95562e-05	-5.25324	NA	NA	NA	1	1	1	0	3	-2.03647	6.76167	-1.15199	-3.33067	0.998481	5.89055	NA	NA	0.041703	1.3641e-11	0.24314	1.98944e-07	0.318046	3.84908e-09	NA	NA	0.455854	3.4292e-09	0.72362	1.45089e-05	0.853379	8.18777e-07	NA	NA
HDAC7	7.6687e-08	8.93886e-06	5.37475	smultixcan	6.19372e-05	0.00216143	3.13145	Adipose_Visceral_Omentum	1.63195e-06	0.000207066	-4.79436	NA	NA	NA	1	1	1	0	3	-2.03647	6.76167	-1.15199	-3.33067	1.33787	5.53103	NA	NA	0.041703	1.3641e-11	0.24314	1.98944e-07	0.180938	3.18362e-08	NA	NA	0.455854	3.4292e-09	0.72362	1.45089e-05	0.766477	5.13573e-06	NA	NA
HDAC7	7.6687e-08	8.93886e-06	5.37475	smultixcan	6.19372e-05	0.00216143	3.13145	Adrenal_Gland	2.84304e-07	5.46127e-05	5.13357	NA	NA	NA	1	1	1	0	3	-2.03647	6.76167	-1.15199	-3.33067	-0.908566	0.120923	NA	NA	0.041703	1.3641e-11	0.24314	1.98944e-07	0.363579	0.903752	NA	NA	0.455854	3.4292e-09	0.72362	1.45089e-05	0.880472	0.969546	NA	NA
HDAC7	7.6687e-08	8.93886e-06	5.37475	smultixcan	6.19372e-05	0.00216143	3.13145	Artery_Aorta	1.63195e-06	0.000187719	-4.79436	NA	NA	NA	1	1	1	0	3	-2.03647	6.76167	-1.15199	-3.33067	1.33787	5.53103	NA	NA	0.041703	1.3641e-11	0.24314	1.98944e-07	0.180938	3.18362e-08	NA	NA	0.455854	3.4292e-09	0.72362	1.45089e-05	0.766052	4.9663e-06	NA	NA
HDAC7	7.6687e-08	8.93886e-06	5.37475	smultixcan	6.19372e-05	0.00216143	3.13145	Artery_Coronary	1.63195e-06	0.000208533	-4.79436	NA	NA	NA	1	1	1	0	3	-2.03647	6.76167	-1.15199	-3.33067	1.33787	5.53103	NA	NA	0.041703	1.3641e-11	0.24314	1.98944e-07	0.180938	3.18362e-08	NA	NA	0.455854	3.4292e-09	0.72362	1.45089e-05	0.764039	5.37643e-06	NA	NA
HDAC7	7.6687e-08	8.93886e-06	5.37475	smultixcan	6.19372e-05	0.00216143	3.13145	Artery_Tibial	2.84304e-07	4.48511e-05	5.13357	NA	NA	NA	1	1	1	0	3	-2.03647	6.76167	-1.15199	-3.33067	-2.16492	-5.85057	NA	NA	0.041703	1.3641e-11	0.24314	1.98944e-07	0.0303941	4.89891e-09	NA	NA	0.455854	3.4292e-09	0.72362	1.45089e-05	0.505699	9.98977e-07	NA	NA
HDAC7	7.6687e-08	8.93886e-06	5.37475	smultixcan	6.19372e-05	0.00216143	3.13145	Brain_Amygdala	1.63195e-06	0.000247857	-4.79436	NA	NA	NA	1	1	1	0	3	-2.03647	6.76167	-1.15199	-3.33067	1.33787	5.53103	NA	NA	0.041703	1.3641e-11	0.24314	1.98944e-07	0.180938	3.18362e-08	NA	NA	0.455854	3.4292e-09	0.72362	1.45089e-05	0.790791	6.37673e-06	NA	NA
HDAC7	7.6687e-08	8.93886e-06	5.37475	smultixcan	6.19372e-05	0.00216143	3.13145	Brain_Anterior_cingulate_cortex_BA24	1.63195e-06	0.000212428	-4.79436	NA	NA	NA	1	1	1	0	3	-2.03647	6.76167	-1.15199	-3.33067	1.33787	5.53103	NA	NA	0.041703	1.3641e-11	0.24314	1.98944e-07	0.180938	3.18362e-08	NA	NA	0.455854	3.4292e-09	0.72362	1.45089e-05	0.78987	5.7616e-06	NA	NA
HDAC7	7.6687e-08	8.93886e-06	5.37475	smultixcan	6.19372e-05	0.00216143	3.13145	Brain_Caudate_basal_ganglia	2.84304e-07	5.43404e-05	5.13357	NA	NA	NA	1	1	1	0	3	-2.03647	6.76167	-1.15199	-3.33067	-1.90601	-6.27259	NA	NA	0.041703	1.3641e-11	0.24314	1.98944e-07	0.0566488	3.55086e-10	NA	NA	0.455854	3.4292e-09	0.72362	1.45089e-05	0.620863	1.00246e-07	NA	NA
HDAC7	7.6687e-08	8.93886e-06	5.37475	smultixcan	6.19372e-05	0.00216143	3.13145	Brain_Cerebellar_Hemisphere	1.63195e-06	0.000186837	-4.79436	NA	NA	NA	1	1	1	0	3	-2.03647	6.76167	-1.15199	-3.33067	1.33787	5.53103	NA	NA	0.041703	1.3641e-11	0.24314	1.98944e-07	0.180938	3.18362e-08	NA	NA	0.455854	3.4292e-09	0.72362	1.45089e-05	0.767827	4.99317e-06	NA	NA
HDAC7	7.6687e-08	8.93886e-06	5.37475	smultixcan	6.19372e-05	0.00216143	3.13145	Brain_Cerebellum	1.49447e-07	2.81774e-05	-5.25324	NA	NA	NA	1	1	1	0	3	-2.03647	6.76167	-1.15199	-3.33067	0.998481	5.89055	NA	NA	0.041703	1.3641e-11	0.24314	1.98944e-07	0.318046	3.84908e-09	NA	NA	0.455854	3.4292e-09	0.72362	1.45089e-05	0.854265	8.3109e-07	NA	NA
HDAC7	7.6687e-08	8.93886e-06	5.37475	smultixcan	6.19372e-05	0.00216143	3.13145	Brain_Cortex	1.49447e-07	3.15089e-05	-5.25324	NA	NA	NA	1	1	1	0	3	-2.03647	6.76167	-1.15199	-3.33067	0.998481	5.89055	NA	NA	0.041703	1.3641e-11	0.24314	1.98944e-07	0.318046	3.84908e-09	NA	NA	0.455854	3.4292e-09	0.72362	1.45089e-05	0.861019	8.04719e-07	NA	NA
HDAC7	7.6687e-08	8.93886e-06	5.37475	smultixcan	6.19372e-05	0.00216143	3.13145	Brain_Frontal_Cortex_BA9	1.63195e-06	0.000216729	-4.79436	NA	NA	NA	1	1	1	0	3	-2.03647	6.76167	-1.15199	-3.33067	1.33787	5.53103	NA	NA	0.041703	1.3641e-11	0.24314	1.98944e-07	0.180938	3.18362e-08	NA	NA	0.455854	3.4292e-09	0.72362	1.45089e-05	0.782546	5.36914e-06	NA	NA
HDAC7	7.6687e-08	8.93886e-06	5.37475	smultixcan	6.19372e-05	0.00216143	3.13145	Brain_Hippocampus	1.63195e-06	0.000262269	-4.79436	NA	NA	NA	1	1	1	0	3	-2.03647	6.76167	-1.15199	-3.33067	1.33787	5.53103	NA	NA	0.041703	1.3641e-11	0.24314	1.98944e-07	0.180938	3.18362e-08	NA	NA	0.455854	3.4292e-09	0.72362	1.45089e-05	0.80134	7.19939e-06	NA	NA
HDAC7	7.6687e-08	8.93886e-06	5.37475	smultixcan	6.19372e-05	0.00216143	3.13145	Brain_Hypothalamus	1.49447e-07	3.57562e-05	-5.25324	NA	NA	NA	1	1	1	0	3	-2.03647	6.76167	-1.15199	-3.33067	0.998481	5.89055	NA	NA	0.041703	1.3641e-11	0.24314	1.98944e-07	0.318046	3.84908e-09	NA	NA	0.455854	3.4292e-09	0.72362	1.45089e-05	0.863932	9.69312e-07	NA	NA
HDAC7	7.6687e-08	8.93886e-06	5.37475	smultixcan	6.19372e-05	0.00216143	3.13145	Brain_Nucleus_accumbens_basal_ganglia	1.49447e-07	2.96331e-05	-5.25324	NA	NA	NA	1	1	1	0	3	-2.03647	6.76167	-1.15199	-3.33067	0.998481	5.89055	NA	NA	0.041703	1.3641e-11	0.24314	1.98944e-07	0.318046	3.84908e-09	NA	NA	0.455854	3.4292e-09	0.72362	1.45089e-05	0.867102	8.81267e-07	NA	NA
HDAC7	7.6687e-08	8.93886e-06	5.37475	smultixcan	6.19372e-05	0.00216143	3.13145	Brain_Putamen_basal_ganglia	1.63195e-06	0.000233046	-4.79436	NA	NA	NA	1	1	1	0	3	-2.03647	6.76167	-1.15199	-3.33067	1.33787	5.53103	NA	NA	0.041703	1.3641e-11	0.24314	1.98944e-07	0.180938	3.18362e-08	NA	NA	0.455854	3.4292e-09	0.72362	1.45089e-05	0.792255	6.26582e-06	NA	NA
HDAC7	7.6687e-08	8.93886e-06	5.37475	smultixcan	6.19372e-05	0.00216143	3.13145	Brain_Spinal_cord_cervical_c-1	2.84304e-07	5.22912e-05	5.13357	NA	NA	NA	1	1	1	0	3	-2.03647	6.76167	-1.15199	-3.33067	-1.83936	-3.48369	NA	NA	0.041703	1.3641e-11	0.24314	1.98944e-07	0.0658629	0.000494545	NA	NA	0.455854	3.4292e-09	0.72362	1.45089e-05	0.621903	0.0184665	NA	NA
HDAC7	7.6687e-08	8.93886e-06	5.37475	smultixcan	6.19372e-05	0.00216143	3.13145	Brain_Substantia_nigra	1.63195e-06	0.000244827	4.79436	NA	NA	NA	1	1	1	0	3	-2.03647	6.76167	-1.15199	-3.33067	-1.33787	-5.53103	NA	NA	0.041703	1.3641e-11	0.24314	1.98944e-07	0.180938	3.18362e-08	NA	NA	0.455854	3.4292e-09	0.72362	1.45089e-05	0.792265	6.80509e-06	NA	NA
HDAC7	7.6687e-08	8.93886e-06	5.37475	smultixcan	6.19372e-05	0.00216143	3.13145	Breast_Mammary_Tissue	1.63195e-06	0.000208225	-4.79436	NA	NA	NA	1	1	1	0	3	-2.03647	6.76167	-1.15199	-3.33067	1.33787	5.53103	NA	NA	0.041703	1.3641e-11	0.24314	1.98944e-07	0.180938	3.18362e-08	NA	NA	0.455854	3.4292e-09	0.72362	1.45089e-05	0.776066	5.00966e-06	NA	NA
HDAC7	7.6687e-08	8.93886e-06	5.37475	smultixcan	6.19372e-05	0.00216143	3.13145	Cells_Cultured_fibroblasts	1.63195e-06	0.000203209	-4.79436	NA	NA	NA	1	1	1	0	3	-2.03647	6.76167	-1.15199	-3.33067	1.33787	5.53103	NA	NA	0.041703	1.3641e-11	0.24314	1.98944e-07	0.180938	3.18362e-08	NA	NA	0.455854	3.4292e-09	0.72362	1.45089e-05	0.767392	4.86846e-06	NA	NA
HDAC7	7.6687e-08	8.93886e-06	5.37475	smultixcan	6.19372e-05	0.00216143	3.13145	Cells_EBV-transformed_lymphocytes	1.49447e-07	2.49287e-05	-5.25324	NA	NA	NA	1	1	1	0	3	-2.03647	6.76167	-1.15199	-3.33067	0.998481	5.89055	NA	NA	0.041703	1.3641e-11	0.24314	1.98944e-07	0.318046	3.84908e-09	NA	NA	0.455854	3.4292e-09	0.72362	1.45089e-05	0.850443	7.13403e-07	NA	NA
HDAC7	7.6687e-08	8.93886e-06	5.37475	smultixcan	6.19372e-05	0.00216143	3.13145	Colon_Sigmoid	2.84304e-07	4.57853e-05	5.13357	NA	NA	NA	1	1	1	0	3	-2.03647	6.76167	-1.15199	-3.33067	-2.21314	-5.53985	NA	NA	0.041703	1.3641e-11	0.24314	1.98944e-07	0.0268879	3.02736e-08	NA	NA	0.455854	3.4292e-09	0.72362	1.45089e-05	0.491566	4.76269e-06	NA	NA
HDAC7	7.6687e-08	8.93886e-06	5.37475	smultixcan	6.19372e-05	0.00216143	3.13145	Colon_Transverse	1.63195e-06	0.000210685	-4.79436	NA	NA	NA	1	1	1	0	3	-2.03647	6.76167	-1.15199	-3.33067	1.33787	5.53103	NA	NA	0.041703	1.3641e-11	0.24314	1.98944e-07	0.180938	3.18362e-08	NA	NA	0.455854	3.4292e-09	0.72362	1.45089e-05	0.780991	5.4125e-06	NA	NA
HDAC7	7.6687e-08	8.93886e-06	5.37475	smultixcan	6.19372e-05	0.00216143	3.13145	Esophagus_Gastroesophageal_Junction	2.84304e-07	4.82045e-05	-5.13357	NA	NA	NA	1	1	1	0	3	-2.03647	6.76167	-1.15199	-3.33067	1.82223	6.22895	NA	NA	0.041703	1.3641e-11	0.24314	1.98944e-07	0.06842	4.69561e-10	NA	NA	0.455854	3.4292e-09	0.72362	1.45089e-05	0.619318	1.17649e-07	NA	NA
HDAC7	7.6687e-08	8.93886e-06	5.37475	smultixcan	6.19372e-05	0.00216143	3.13145	Esophagus_Mucosa	1.49447e-07	2.96864e-05	-5.25324	NA	NA	NA	1	1	1	0	3	-2.03647	6.76167	-1.15199	-3.33067	0.998481	5.89055	NA	NA	0.041703	1.3641e-11	0.24314	1.98944e-07	0.318046	3.84908e-09	NA	NA	0.455854	3.4292e-09	0.72362	1.45089e-05	0.852994	7.31649e-07	NA	NA
HDAC7	7.6687e-08	8.93886e-06	5.37475	smultixcan	6.19372e-05	0.00216143	3.13145	Esophagus_Muscularis	2.84304e-07	4.71114e-05	-5.13357	NA	NA	NA	1	1	1	0	3	-2.03647	6.76167	-1.15199	-3.33067	0.863422	4.746	NA	NA	0.041703	1.3641e-11	0.24314	1.98944e-07	0.387905	2.07478e-06	NA	NA	0.455854	3.4292e-09	0.72362	1.45089e-05	0.886762	0.000187653	NA	NA
HDAC7	7.6687e-08	8.93886e-06	5.37475	smultixcan	6.19372e-05	0.00216143	3.13145	Heart_Atrial_Appendage	2.84304e-07	5.17434e-05	-5.13357	NA	NA	NA	1	1	1	0	3	-2.03647	6.76167	-1.15199	-3.33067	2.0153	6.27238	NA	NA	0.041703	1.3641e-11	0.24314	1.98944e-07	0.0438737	3.55569e-10	NA	NA	0.455854	3.4292e-09	0.72362	1.45089e-05	0.545149	9.98869e-08	NA	NA
HDAC7	7.6687e-08	8.93886e-06	5.37475	smultixcan	6.19372e-05	0.00216143	3.13145	Heart_Left_Ventricle	1.63195e-06	0.000240309	-4.79436	NA	NA	NA	1	1	1	0	3	-2.03647	6.76167	-1.15199	-3.33067	1.33787	5.53103	NA	NA	0.041703	1.3641e-11	0.24314	1.98944e-07	0.180938	3.18362e-08	NA	NA	0.455854	3.4292e-09	0.72362	1.45089e-05	0.786082	5.42725e-06	NA	NA
HDAC7	7.6687e-08	8.93886e-06	5.37475	smultixcan	6.19372e-05	0.00216143	3.13145	Liver	2.84304e-07	6.18287e-05	-5.13357	NA	NA	NA	1	1	1	0	3	-2.03647	6.76167	-1.15199	-3.33067	1.87782	6.30659	NA	NA	0.041703	1.3641e-11	0.24314	1.98944e-07	0.0604059	2.85243e-10	NA	NA	0.455854	3.4292e-09	0.72362	1.45089e-05	0.597358	9.83946e-08	NA	NA
HDAC7	7.6687e-08	8.93886e-06	5.37475	smultixcan	6.19372e-05	0.00216143	3.13145	Lung	8.99996e-08	1.88193e-05	5.34584	NA	NA	NA	1	1	1	0	3	-2.03647	6.76167	-1.15199	-3.33067	-2.68993	-6.62762	NA	NA	0.041703	1.3641e-11	0.24314	1.98944e-07	0.00714663	3.41143e-11	NA	NA	0.455854	3.4292e-09	0.72362	1.45089e-05	0.262109	1.06455e-08	NA	NA
HDAC7	7.6687e-08	8.93886e-06	5.37475	smultixcan	6.19372e-05	0.00216143	3.13145	Minor_Salivary_Gland	2.84304e-07	4.71478e-05	-5.13357	NA	NA	NA	1	1	1	0	3	-2.03647	6.76167	-1.15199	-3.33067	2.20188	5.03626	NA	NA	0.041703	1.3641e-11	0.24314	1.98944e-07	0.0276735	4.74719e-07	NA	NA	0.455854	3.4292e-09	0.72362	1.45089e-05	0.473381	5.41918e-05	NA	NA
HDAC7	7.6687e-08	8.93886e-06	5.37475	smultixcan	6.19372e-05	0.00216143	3.13145	Muscle_Skeletal	1.49447e-07	3.01691e-05	5.25324	NA	NA	NA	1	1	1	0	3	-2.03647	6.76167	-1.15199	-3.33067	-0.998481	-5.89055	NA	NA	0.041703	1.3641e-11	0.24314	1.98944e-07	0.318046	3.84908e-09	NA	NA	0.455854	3.4292e-09	0.72362	1.45089e-05	0.846677	8.27029e-07	NA	NA
HDAC7	7.6687e-08	8.93886e-06	5.37475	smultixcan	6.19372e-05	0.00216143	3.13145	Nerve_Tibial	2.84304e-07	4.86127e-05	5.13357	NA	NA	NA	1	1	1	0	3	-2.03647	6.76167	-1.15199	-3.33067	-2.0153	-6.27238	NA	NA	0.041703	1.3641e-11	0.24314	1.98944e-07	0.0438737	3.55569e-10	NA	NA	0.455854	3.4292e-09	0.72362	1.45089e-05	0.558446	9.78433e-08	NA	NA
HDAC7	7.6687e-08	8.93886e-06	5.37475	smultixcan	6.19372e-05	0.00216143	3.13145	Ovary	2.84304e-07	4.87862e-05	5.13357	NA	NA	NA	1	1	1	0	3	-2.03647	6.76167	-1.15199	-3.33067	-1.34726	-1.24904	NA	NA	0.041703	1.3641e-11	0.24314	1.98944e-07	0.177898	0.211651	NA	NA	0.455854	3.4292e-09	0.72362	1.45089e-05	0.765391	0.582229	NA	NA
HDAC7	7.6687e-08	8.93886e-06	5.37475	smultixcan	6.19372e-05	0.00216143	3.13145	Pancreas	1.49447e-07	3.48066e-05	-5.25324	NA	NA	NA	1	1	1	0	3	-2.03647	6.76167	-1.15199	-3.33067	0.998481	5.89055	NA	NA	0.041703	1.3641e-11	0.24314	1.98944e-07	0.318046	3.84908e-09	NA	NA	0.455854	3.4292e-09	0.72362	1.45089e-05	0.851569	9.33926e-07	NA	NA
HDAC7	7.6687e-08	8.93886e-06	5.37475	smultixcan	6.19372e-05	0.00216143	3.13145	Pituitary	1.49447e-07	3.27994e-05	-5.25324	NA	NA	NA	1	1	1	0	3	-2.03647	6.76167	-1.15199	-3.33067	0.998481	5.89055	NA	NA	0.041703	1.3641e-11	0.24314	1.98944e-07	0.318046	3.84908e-09	NA	NA	0.455854	3.4292e-09	0.72362	1.45089e-05	0.864047	8.31276e-07	NA	NA
HDAC7	7.6687e-08	8.93886e-06	5.37475	smultixcan	6.19372e-05	0.00216143	3.13145	Prostate	2.84304e-07	4.72565e-05	5.13357	NA	NA	NA	1	1	1	0	3	-2.03647	6.76167	-1.15199	-3.33067	-1.89541	-3.63263	NA	NA	0.041703	1.3641e-11	0.24314	1.98944e-07	0.0580379	0.000280552	NA	NA	0.455854	3.4292e-09	0.72362	1.45089e-05	0.615798	0.0104534	NA	NA
HDAC7	7.6687e-08	8.93886e-06	5.37475	smultixcan	6.19372e-05	0.00216143	3.13145	Skin_Not_Sun_Exposed_Suprapubic	2.84304e-07	5.55908e-05	5.13357	NA	NA	NA	1	1	1	0	3	-2.03647	6.76167	-1.15199	-3.33067	-2.0153	-6.27238	NA	NA	0.041703	1.3641e-11	0.24314	1.98944e-07	0.0438737	3.55569e-10	NA	NA	0.455854	3.4292e-09	0.72362	1.45089e-05	0.55079	1.00746e-07	NA	NA
HDAC7	7.6687e-08	8.93886e-06	5.37475	smultixcan	6.19372e-05	0.00216143	3.13145	Skin_Sun_Exposed_Lower_leg	2.84304e-07	4.71404e-05	-5.13357	NA	NA	NA	1	1	1	0	3	-2.03647	6.76167	-1.15199	-3.33067	0.290669	3.46901	NA	NA	0.041703	1.3641e-11	0.24314	1.98944e-07	0.771305	0.000522382	NA	NA	0.455854	3.4292e-09	0.72362	1.45089e-05	0.965664	0.0160229	NA	NA
HDAC7	7.6687e-08	8.93886e-06	5.37475	smultixcan	6.19372e-05	0.00216143	3.13145	Small_Intestine_Terminal_Ileum	1.49447e-07	2.7949e-05	-5.25324	NA	NA	NA	1	1	1	0	3	-2.03647	6.76167	-1.15199	-3.33067	0.998481	5.89055	NA	NA	0.041703	1.3641e-11	0.24314	1.98944e-07	0.318046	3.84908e-09	NA	NA	0.455854	3.4292e-09	0.72362	1.45089e-05	0.86563	8.23541e-07	NA	NA
HDAC7	7.6687e-08	8.93886e-06	5.37475	smultixcan	6.19372e-05	0.00216143	3.13145	Spleen	1.49447e-07	3.08454e-05	-5.25324	NA	NA	NA	1	1	1	0	3	-2.03647	6.76167	-1.15199	-3.33067	0.998481	5.89055	NA	NA	0.041703	1.3641e-11	0.24314	1.98944e-07	0.318046	3.84908e-09	NA	NA	0.455854	3.4292e-09	0.72362	1.45089e-05	0.858022	7.76222e-07	NA	NA
HDAC7	7.6687e-08	8.93886e-06	5.37475	smultixcan	6.19372e-05	0.00216143	3.13145	Stomach	1.49447e-07	3.17575e-05	-5.25324	NA	NA	NA	1	1	1	0	3	-2.03647	6.76167	-1.15199	-3.33067	0.998481	5.89055	NA	NA	0.041703	1.3641e-11	0.24314	1.98944e-07	0.318046	3.84908e-09	NA	NA	0.455854	3.4292e-09	0.72362	1.45089e-05	0.858316	9.34339e-07	NA	NA
HDAC7	7.6687e-08	8.93886e-06	5.37475	smultixcan	6.19372e-05	0.00216143	3.13145	Testis	2.84304e-07	5.65895e-05	-5.13357	NA	NA	NA	1	1	1	0	3	-2.03647	6.76167	-1.15199	-3.33067	1.87262	6.33296	NA	NA	0.041703	1.3641e-11	0.24314	1.98944e-07	0.0611216	2.40495e-10	NA	NA	0.455854	3.4292e-09	0.72362	1.45089e-05	0.624402	7.81021e-08	NA	NA
HDAC7	7.6687e-08	8.93886e-06	5.37475	smultixcan	6.19372e-05	0.00216143	3.13145	Thyroid	2.84304e-07	4.95186e-05	-5.13357	NA	NA	NA	1	1	1	0	3	-2.03647	6.76167	-1.15199	-3.33067	0.199599	3.24435	NA	NA	0.041703	1.3641e-11	0.24314	1.98944e-07	0.841794	0.00117719	NA	NA	0.455854	3.4292e-09	0.72362	1.45089e-05	0.975205	0.028087	NA	NA
HDAC7	7.6687e-08	8.93886e-06	5.37475	smultixcan	6.19372e-05	0.00216143	3.13145	Uterus	1.63195e-06	0.000218184	-4.79436	NA	NA	NA	1	1	1	0	3	-2.03647	6.76167	-1.15199	-3.33067	1.33787	5.53103	NA	NA	0.041703	1.3641e-11	0.24314	1.98944e-07	0.180938	3.18362e-08	NA	NA	0.455854	3.4292e-09	0.72362	1.45089e-05	0.773324	5.32208e-06	NA	NA
HDAC7	7.6687e-08	8.93886e-06	5.37475	smultixcan	6.19372e-05	0.00216143	3.13145	Vagina	1.63195e-06	0.000207914	-4.79436	NA	NA	NA	1	1	1	0	3	-2.03647	6.76167	-1.15199	-3.33067	1.33787	5.53103	NA	NA	0.041703	1.3641e-11	0.24314	1.98944e-07	0.180938	3.18362e-08	NA	NA	0.455854	3.4292e-09	0.72362	1.45089e-05	0.792525	5.30828e-06	NA	NA
HDAC7	7.6687e-08	8.93886e-06	5.37475	smultixcan	6.19372e-05	0.00216143	3.13145	Whole_Blood	1.63195e-06	0.000178553	-4.79436	NA	NA	NA	1	1	1	0	3	-2.03647	6.76167	-1.15199	-3.33067	1.33787	5.53103	NA	NA	0.041703	1.3641e-11	0.24314	1.98944e-07	0.180938	3.18362e-08	NA	NA	0.455854	3.4292e-09	0.72362	1.45089e-05	0.76663	5.10892e-06	NA	NA
HDAC7	7.6687e-08	8.93886e-06	5.37475	smultixcan	6.19372e-05	0.00216143	3.13145	smultixcan	1.49447e-07	2.54967e-05	-5.25324	NA	NA	NA	1	1	1	0	3	-2.03647	6.76167	-1.15199	-3.33067	0.875833	5.41283	NA	NA	0.041703	1.3641e-11	0.24314	1.98944e-07	0.554715	2.651e-08	NA	NA	0.455854	3.4292e-09	0.72362	1.45089e-05	0.920437	4.38125e-06	NA	NA
DEF6	7.9641e-08	9.22211e-06	5.36794	Adipose_Subcutaneous	1.78479e-10	5.38447e-08	6.3788	Cells_EBV-transformed_lymphocytes	2.47262e-07	3.90001e-05	5.15976	NA	NA	NA	1	1	1	0	3	0.911485	5.48573	1.0285	-6.2815	1.04957	-5.08077	NA	NA	0.36204	4.1177e-08	0.303715	3.35318e-10	0.293916	3.75914e-07	NA	NA	0.786432	3.98558e-06	0.837382	1.01448e-07	0.836911	3.54004e-05	NA	NA
DEF6	7.9641e-08	9.22211e-06	5.36794	Adipose_Subcutaneous	1.78479e-10	5.38447e-08	6.3788	Colon_Transverse	2.47262e-07	4.1839e-05	5.15976	NA	NA	NA	1	1	1	0	3	0.911485	5.48573	1.0285	-6.2815	1.04957	-5.08077	NA	NA	0.36204	4.1177e-08	0.303715	3.35318e-10	0.293916	3.75914e-07	NA	NA	0.786432	3.98558e-06	0.837382	1.01448e-07	0.844336	4.74968e-05	NA	NA
DEF6	7.9641e-08	9.22211e-06	5.36794	Adipose_Subcutaneous	1.78479e-10	5.38447e-08	6.3788	Skin_Not_Sun_Exposed_Suprapubic	2.47262e-07	5.05623e-05	5.15976	NA	NA	NA	1	1	1	0	3	0.911485	5.48573	1.0285	-6.2815	1.04957	-5.08077	NA	NA	0.36204	4.1177e-08	0.303715	3.35318e-10	0.293916	3.75914e-07	NA	NA	0.786432	3.98558e-06	0.837382	1.01448e-07	0.851157	4.3339e-05	NA	NA
DEF6	7.9641e-08	9.22211e-06	5.36794	Adipose_Subcutaneous	1.78479e-10	5.38447e-08	6.3788	smultixcan	2.47262e-07	3.93589e-05	5.15976	NA	NA	NA	1	1	1	0	3	0.911485	5.48573	1.0285	-6.2815	1.04957	-5.08077	NA	NA	0.36204	4.1177e-08	0.303715	3.35318e-10	0.293916	3.75914e-07	NA	NA	0.786432	3.98558e-06	0.837382	1.01448e-07	0.832082	4.30904e-05	NA	NA
DEF6	7.9641e-08	9.22211e-06	5.36794	Adipose_Visceral_Omentum	8.26755e-09	2.02732e-06	5.76291	Cells_EBV-transformed_lymphocytes	2.47262e-07	3.90001e-05	5.15976	NA	NA	NA	1	1	1	0	3	0.911485	5.48573	0.636761	-5.87777	1.04957	-5.08077	NA	NA	0.36204	4.1177e-08	0.52428	4.15831e-09	0.293916	3.75914e-07	NA	NA	0.786432	3.98558e-06	0.931099	9.59966e-07	0.836911	3.54004e-05	NA	NA
DEF6	7.9641e-08	9.22211e-06	5.36794	Adipose_Visceral_Omentum	8.26755e-09	2.02732e-06	5.76291	Colon_Transverse	2.47262e-07	4.1839e-05	5.15976	NA	NA	NA	1	1	1	0	3	0.911485	5.48573	0.636761	-5.87777	1.04957	-5.08077	NA	NA	0.36204	4.1177e-08	0.52428	4.15831e-09	0.293916	3.75914e-07	NA	NA	0.786432	3.98558e-06	0.931099	9.59966e-07	0.844336	4.74968e-05	NA	NA
DEF6	7.9641e-08	9.22211e-06	5.36794	Adipose_Visceral_Omentum	8.26755e-09	2.02732e-06	5.76291	Skin_Not_Sun_Exposed_Suprapubic	2.47262e-07	5.05623e-05	5.15976	NA	NA	NA	1	1	1	0	3	0.911485	5.48573	0.636761	-5.87777	1.04957	-5.08077	NA	NA	0.36204	4.1177e-08	0.52428	4.15831e-09	0.293916	3.75914e-07	NA	NA	0.786432	3.98558e-06	0.931099	9.59966e-07	0.851157	4.3339e-05	NA	NA
DEF6	7.9641e-08	9.22211e-06	5.36794	Adipose_Visceral_Omentum	8.26755e-09	2.02732e-06	5.76291	smultixcan	2.47262e-07	3.93589e-05	5.15976	NA	NA	NA	1	1	1	0	3	0.911485	5.48573	0.636761	-5.87777	1.04957	-5.08077	NA	NA	0.36204	4.1177e-08	0.52428	4.15831e-09	0.293916	3.75914e-07	NA	NA	0.786432	3.98558e-06	0.931099	9.59966e-07	0.832082	4.30904e-05	NA	NA
DEF6	7.9641e-08	9.22211e-06	5.36794	Artery_Aorta	6.51184e-10	2.56541e-07	6.17752	Cells_EBV-transformed_lymphocytes	2.47262e-07	3.90001e-05	5.15976	NA	NA	NA	1	1	1	0	3	0.911485	5.48573	0.638752	-6.28475	1.04957	-5.08077	NA	NA	0.36204	4.1177e-08	0.522984	3.28387e-10	0.293916	3.75914e-07	NA	NA	0.786432	3.98558e-06	0.934149	1.02892e-07	0.836911	3.54004e-05	NA	NA
DEF6	7.9641e-08	9.22211e-06	5.36794	Artery_Aorta	6.51184e-10	2.56541e-07	6.17752	Colon_Transverse	2.47262e-07	4.1839e-05	5.15976	NA	NA	NA	1	1	1	0	3	0.911485	5.48573	0.638752	-6.28475	1.04957	-5.08077	NA	NA	0.36204	4.1177e-08	0.522984	3.28387e-10	0.293916	3.75914e-07	NA	NA	0.786432	3.98558e-06	0.934149	1.02892e-07	0.844336	4.74968e-05	NA	NA
DEF6	7.9641e-08	9.22211e-06	5.36794	Artery_Aorta	6.51184e-10	2.56541e-07	6.17752	Skin_Not_Sun_Exposed_Suprapubic	2.47262e-07	5.05623e-05	5.15976	NA	NA	NA	1	1	1	0	3	0.911485	5.48573	0.638752	-6.28475	1.04957	-5.08077	NA	NA	0.36204	4.1177e-08	0.522984	3.28387e-10	0.293916	3.75914e-07	NA	NA	0.786432	3.98558e-06	0.934149	1.02892e-07	0.851157	4.3339e-05	NA	NA
DEF6	7.9641e-08	9.22211e-06	5.36794	Artery_Aorta	6.51184e-10	2.56541e-07	6.17752	smultixcan	2.47262e-07	3.93589e-05	5.15976	NA	NA	NA	1	1	1	0	3	0.911485	5.48573	0.638752	-6.28475	1.04957	-5.08077	NA	NA	0.36204	4.1177e-08	0.522984	3.28387e-10	0.293916	3.75914e-07	NA	NA	0.786432	3.98558e-06	0.934149	1.02892e-07	0.832082	4.30904e-05	NA	NA
DEF6	7.9641e-08	9.22211e-06	5.36794	Artery_Tibial	5.59488e-10	1.73244e-07	6.20144	Cells_EBV-transformed_lymphocytes	2.47262e-07	3.90001e-05	5.15976	NA	NA	NA	1	1	1	0	3	0.911485	5.48573	0.674713	-6.29685	1.04957	-5.08077	NA	NA	0.36204	4.1177e-08	0.499858	3.03748e-10	0.293916	3.75914e-07	NA	NA	0.786432	3.98558e-06	0.921066	8.99588e-08	0.836911	3.54004e-05	NA	NA
DEF6	7.9641e-08	9.22211e-06	5.36794	Artery_Tibial	5.59488e-10	1.73244e-07	6.20144	Colon_Transverse	2.47262e-07	4.1839e-05	5.15976	NA	NA	NA	1	1	1	0	3	0.911485	5.48573	0.674713	-6.29685	1.04957	-5.08077	NA	NA	0.36204	4.1177e-08	0.499858	3.03748e-10	0.293916	3.75914e-07	NA	NA	0.786432	3.98558e-06	0.921066	8.99588e-08	0.844336	4.74968e-05	NA	NA
DEF6	7.9641e-08	9.22211e-06	5.36794	Artery_Tibial	5.59488e-10	1.73244e-07	6.20144	Skin_Not_Sun_Exposed_Suprapubic	2.47262e-07	5.05623e-05	5.15976	NA	NA	NA	1	1	1	0	3	0.911485	5.48573	0.674713	-6.29685	1.04957	-5.08077	NA	NA	0.36204	4.1177e-08	0.499858	3.03748e-10	0.293916	3.75914e-07	NA	NA	0.786432	3.98558e-06	0.921066	8.99588e-08	0.851157	4.3339e-05	NA	NA
DEF6	7.9641e-08	9.22211e-06	5.36794	Artery_Tibial	5.59488e-10	1.73244e-07	6.20144	smultixcan	2.47262e-07	3.93589e-05	5.15976	NA	NA	NA	1	1	1	0	3	0.911485	5.48573	0.674713	-6.29685	1.04957	-5.08077	NA	NA	0.36204	4.1177e-08	0.499858	3.03748e-10	0.293916	3.75914e-07	NA	NA	0.786432	3.98558e-06	0.921066	8.99588e-08	0.832082	4.30904e-05	NA	NA
DEF6	7.9641e-08	9.22211e-06	5.36794	Brain_Anterior_cingulate_cortex_BA24	1.69803e-08	4.6279e-06	5.64025	Cells_EBV-transformed_lymphocytes	2.47262e-07	3.90001e-05	5.15976	NA	NA	NA	1	1	1	0	3	0.911485	5.48573	0.951601	-5.60357	1.04957	-5.08077	NA	NA	0.36204	4.1177e-08	0.341299	2.09984e-08	0.293916	3.75914e-07	NA	NA	0.786432	3.98558e-06	0.868345	4.74441e-06	0.836911	3.54004e-05	NA	NA
DEF6	7.9641e-08	9.22211e-06	5.36794	Brain_Anterior_cingulate_cortex_BA24	1.69803e-08	4.6279e-06	5.64025	Colon_Transverse	2.47262e-07	4.1839e-05	5.15976	NA	NA	NA	1	1	1	0	3	0.911485	5.48573	0.951601	-5.60357	1.04957	-5.08077	NA	NA	0.36204	4.1177e-08	0.341299	2.09984e-08	0.293916	3.75914e-07	NA	NA	0.786432	3.98558e-06	0.868345	4.74441e-06	0.844336	4.74968e-05	NA	NA
DEF6	7.9641e-08	9.22211e-06	5.36794	Brain_Anterior_cingulate_cortex_BA24	1.69803e-08	4.6279e-06	5.64025	Skin_Not_Sun_Exposed_Suprapubic	2.47262e-07	5.05623e-05	5.15976	NA	NA	NA	1	1	1	0	3	0.911485	5.48573	0.951601	-5.60357	1.04957	-5.08077	NA	NA	0.36204	4.1177e-08	0.341299	2.09984e-08	0.293916	3.75914e-07	NA	NA	0.786432	3.98558e-06	0.868345	4.74441e-06	0.851157	4.3339e-05	NA	NA
DEF6	7.9641e-08	9.22211e-06	5.36794	Brain_Anterior_cingulate_cortex_BA24	1.69803e-08	4.6279e-06	5.64025	smultixcan	2.47262e-07	3.93589e-05	5.15976	NA	NA	NA	1	1	1	0	3	0.911485	5.48573	0.951601	-5.60357	1.04957	-5.08077	NA	NA	0.36204	4.1177e-08	0.341299	2.09984e-08	0.293916	3.75914e-07	NA	NA	0.786432	3.98558e-06	0.868345	4.74441e-06	0.832082	4.30904e-05	NA	NA
DEF6	7.9641e-08	9.22211e-06	5.36794	Brain_Caudate_basal_ganglia	2.47262e-07	4.72568e-05	5.15976	Cells_EBV-transformed_lymphocytes	2.47262e-07	3.90001e-05	5.15976	NA	NA	NA	1	1	1	0	3	0.911485	5.48573	1.04957	-5.08077	1.04957	-5.08077	NA	NA	0.36204	4.1177e-08	0.293916	3.75914e-07	0.293916	3.75914e-07	NA	NA	0.786432	3.98558e-06	0.84844	5.97505e-05	0.836911	3.54004e-05	NA	NA
DEF6	7.9641e-08	9.22211e-06	5.36794	Brain_Caudate_basal_ganglia	2.47262e-07	4.72568e-05	5.15976	Colon_Transverse	2.47262e-07	4.1839e-05	5.15976	NA	NA	NA	1	1	1	0	3	0.911485	5.48573	1.04957	-5.08077	1.04957	-5.08077	NA	NA	0.36204	4.1177e-08	0.293916	3.75914e-07	0.293916	3.75914e-07	NA	NA	0.786432	3.98558e-06	0.84844	5.97505e-05	0.844336	4.74968e-05	NA	NA
DEF6	7.9641e-08	9.22211e-06	5.36794	Brain_Caudate_basal_ganglia	2.47262e-07	4.72568e-05	5.15976	Skin_Not_Sun_Exposed_Suprapubic	2.47262e-07	5.05623e-05	5.15976	NA	NA	NA	1	1	1	0	3	0.911485	5.48573	1.04957	-5.08077	1.04957	-5.08077	NA	NA	0.36204	4.1177e-08	0.293916	3.75914e-07	0.293916	3.75914e-07	NA	NA	0.786432	3.98558e-06	0.84844	5.97505e-05	0.851157	4.3339e-05	NA	NA
DEF6	7.9641e-08	9.22211e-06	5.36794	Brain_Caudate_basal_ganglia	2.47262e-07	4.72568e-05	5.15976	smultixcan	2.47262e-07	3.93589e-05	5.15976	NA	NA	NA	1	1	1	0	3	0.911485	5.48573	1.04957	-5.08077	1.04957	-5.08077	NA	NA	0.36204	4.1177e-08	0.293916	3.75914e-07	0.293916	3.75914e-07	NA	NA	0.786432	3.98558e-06	0.84844	5.97505e-05	0.832082	4.30904e-05	NA	NA
DEF6	7.9641e-08	9.22211e-06	5.36794	Brain_Cerebellar_Hemisphere	6.9799e-10	2.12954e-07	6.16654	Cells_EBV-transformed_lymphocytes	2.47262e-07	3.90001e-05	5.15976	NA	NA	NA	1	1	1	0	3	0.911485	5.48573	0.767707	-6.22606	1.04957	-5.08077	NA	NA	0.36204	4.1177e-08	0.442661	4.78314e-10	0.293916	3.75914e-07	NA	NA	0.786432	3.98558e-06	0.917519	1.76169e-07	0.836911	3.54004e-05	NA	NA
DEF6	7.9641e-08	9.22211e-06	5.36794	Brain_Cerebellar_Hemisphere	6.9799e-10	2.12954e-07	6.16654	Colon_Transverse	2.47262e-07	4.1839e-05	5.15976	NA	NA	NA	1	1	1	0	3	0.911485	5.48573	0.767707	-6.22606	1.04957	-5.08077	NA	NA	0.36204	4.1177e-08	0.442661	4.78314e-10	0.293916	3.75914e-07	NA	NA	0.786432	3.98558e-06	0.917519	1.76169e-07	0.844336	4.74968e-05	NA	NA
DEF6	7.9641e-08	9.22211e-06	5.36794	Brain_Cerebellar_Hemisphere	6.9799e-10	2.12954e-07	6.16654	Skin_Not_Sun_Exposed_Suprapubic	2.47262e-07	5.05623e-05	5.15976	NA	NA	NA	1	1	1	0	3	0.911485	5.48573	0.767707	-6.22606	1.04957	-5.08077	NA	NA	0.36204	4.1177e-08	0.442661	4.78314e-10	0.293916	3.75914e-07	NA	NA	0.786432	3.98558e-06	0.917519	1.76169e-07	0.851157	4.3339e-05	NA	NA
DEF6	7.9641e-08	9.22211e-06	5.36794	Brain_Cerebellar_Hemisphere	6.9799e-10	2.12954e-07	6.16654	smultixcan	2.47262e-07	3.93589e-05	5.15976	NA	NA	NA	1	1	1	0	3	0.911485	5.48573	0.767707	-6.22606	1.04957	-5.08077	NA	NA	0.36204	4.1177e-08	0.442661	4.78314e-10	0.293916	3.75914e-07	NA	NA	0.786432	3.98558e-06	0.917519	1.76169e-07	0.832082	4.30904e-05	NA	NA
DEF6	7.9641e-08	9.22211e-06	5.36794	Brain_Cerebellum	1.10543e-07	2.87769e-05	5.30848	Cells_EBV-transformed_lymphocytes	2.47262e-07	3.90001e-05	5.15976	NA	NA	NA	1	1	1	0	3	0.911485	5.48573	1.0829	-5.22734	1.04957	-5.08077	NA	NA	0.36204	4.1177e-08	0.278854	1.71964e-07	0.293916	3.75914e-07	NA	NA	0.786432	3.98558e-06	0.848503	3.04882e-05	0.836911	3.54004e-05	NA	NA
DEF6	7.9641e-08	9.22211e-06	5.36794	Brain_Cerebellum	1.10543e-07	2.87769e-05	5.30848	Colon_Transverse	2.47262e-07	4.1839e-05	5.15976	NA	NA	NA	1	1	1	0	3	0.911485	5.48573	1.0829	-5.22734	1.04957	-5.08077	NA	NA	0.36204	4.1177e-08	0.278854	1.71964e-07	0.293916	3.75914e-07	NA	NA	0.786432	3.98558e-06	0.848503	3.04882e-05	0.844336	4.74968e-05	NA	NA
DEF6	7.9641e-08	9.22211e-06	5.36794	Brain_Cerebellum	1.10543e-07	2.87769e-05	5.30848	Skin_Not_Sun_Exposed_Suprapubic	2.47262e-07	5.05623e-05	5.15976	NA	NA	NA	1	1	1	0	3	0.911485	5.48573	1.0829	-5.22734	1.04957	-5.08077	NA	NA	0.36204	4.1177e-08	0.278854	1.71964e-07	0.293916	3.75914e-07	NA	NA	0.786432	3.98558e-06	0.848503	3.04882e-05	0.851157	4.3339e-05	NA	NA
DEF6	7.9641e-08	9.22211e-06	5.36794	Brain_Cerebellum	1.10543e-07	2.87769e-05	5.30848	smultixcan	2.47262e-07	3.93589e-05	5.15976	NA	NA	NA	1	1	1	0	3	0.911485	5.48573	1.0829	-5.22734	1.04957	-5.08077	NA	NA	0.36204	4.1177e-08	0.278854	1.71964e-07	0.293916	3.75914e-07	NA	NA	0.786432	3.98558e-06	0.848503	3.04882e-05	0.832082	4.30904e-05	NA	NA
DEF6	7.9641e-08	9.22211e-06	5.36794	Brain_Cortex	6.51184e-10	2.04682e-07	6.17752	Cells_EBV-transformed_lymphocytes	2.47262e-07	3.90001e-05	5.15976	NA	NA	NA	1	1	1	0	3	0.911485	5.48573	0.638752	-6.28475	1.04957	-5.08077	NA	NA	0.36204	4.1177e-08	0.522984	3.28387e-10	0.293916	3.75914e-07	NA	NA	0.786432	3.98558e-06	0.93381	1.00897e-07	0.836911	3.54004e-05	NA	NA
DEF6	7.9641e-08	9.22211e-06	5.36794	Brain_Cortex	6.51184e-10	2.04682e-07	6.17752	Colon_Transverse	2.47262e-07	4.1839e-05	5.15976	NA	NA	NA	1	1	1	0	3	0.911485	5.48573	0.638752	-6.28475	1.04957	-5.08077	NA	NA	0.36204	4.1177e-08	0.522984	3.28387e-10	0.293916	3.75914e-07	NA	NA	0.786432	3.98558e-06	0.93381	1.00897e-07	0.844336	4.74968e-05	NA	NA
DEF6	7.9641e-08	9.22211e-06	5.36794	Brain_Cortex	6.51184e-10	2.04682e-07	6.17752	Skin_Not_Sun_Exposed_Suprapubic	2.47262e-07	5.05623e-05	5.15976	NA	NA	NA	1	1	1	0	3	0.911485	5.48573	0.638752	-6.28475	1.04957	-5.08077	NA	NA	0.36204	4.1177e-08	0.522984	3.28387e-10	0.293916	3.75914e-07	NA	NA	0.786432	3.98558e-06	0.93381	1.00897e-07	0.851157	4.3339e-05	NA	NA
DEF6	7.9641e-08	9.22211e-06	5.36794	Brain_Cortex	6.51184e-10	2.04682e-07	6.17752	smultixcan	2.47262e-07	3.93589e-05	5.15976	NA	NA	NA	1	1	1	0	3	0.911485	5.48573	0.638752	-6.28475	1.04957	-5.08077	NA	NA	0.36204	4.1177e-08	0.522984	3.28387e-10	0.293916	3.75914e-07	NA	NA	0.786432	3.98558e-06	0.93381	1.00897e-07	0.832082	4.30904e-05	NA	NA
DEF6	7.9641e-08	9.22211e-06	5.36794	Brain_Hippocampus	7.67988e-10	2.67083e-07	6.15141	Cells_EBV-transformed_lymphocytes	2.47262e-07	3.90001e-05	5.15976	NA	NA	NA	1	1	1	0	3	0.911485	5.48573	0.726347	-6.22648	1.04957	-5.08077	NA	NA	0.36204	4.1177e-08	0.467626	4.77024e-10	0.293916	3.75914e-07	NA	NA	0.786432	3.98558e-06	0.916797	1.65527e-07	0.836911	3.54004e-05	NA	NA
DEF6	7.9641e-08	9.22211e-06	5.36794	Brain_Hippocampus	7.67988e-10	2.67083e-07	6.15141	Colon_Transverse	2.47262e-07	4.1839e-05	5.15976	NA	NA	NA	1	1	1	0	3	0.911485	5.48573	0.726347	-6.22648	1.04957	-5.08077	NA	NA	0.36204	4.1177e-08	0.467626	4.77024e-10	0.293916	3.75914e-07	NA	NA	0.786432	3.98558e-06	0.916797	1.65527e-07	0.844336	4.74968e-05	NA	NA
DEF6	7.9641e-08	9.22211e-06	5.36794	Brain_Hippocampus	7.67988e-10	2.67083e-07	6.15141	Skin_Not_Sun_Exposed_Suprapubic	2.47262e-07	5.05623e-05	5.15976	NA	NA	NA	1	1	1	0	3	0.911485	5.48573	0.726347	-6.22648	1.04957	-5.08077	NA	NA	0.36204	4.1177e-08	0.467626	4.77024e-10	0.293916	3.75914e-07	NA	NA	0.786432	3.98558e-06	0.916797	1.65527e-07	0.851157	4.3339e-05	NA	NA
DEF6	7.9641e-08	9.22211e-06	5.36794	Brain_Hippocampus	7.67988e-10	2.67083e-07	6.15141	smultixcan	2.47262e-07	3.93589e-05	5.15976	NA	NA	NA	1	1	1	0	3	0.911485	5.48573	0.726347	-6.22648	1.04957	-5.08077	NA	NA	0.36204	4.1177e-08	0.467626	4.77024e-10	0.293916	3.75914e-07	NA	NA	0.786432	3.98558e-06	0.916797	1.65527e-07	0.832082	4.30904e-05	NA	NA
DEF6	7.9641e-08	9.22211e-06	5.36794	Brain_Nucleus_accumbens_basal_ganglia	1.29632e-07	2.9229e-05	5.27936	Cells_EBV-transformed_lymphocytes	2.47262e-07	3.90001e-05	5.15976	NA	NA	NA	1	1	1	0	3	0.911485	5.48573	1.07653	-5.19865	1.04957	-5.08077	NA	NA	0.36204	4.1177e-08	0.281691	2.00738e-07	0.293916	3.75914e-07	NA	NA	0.786432	3.98558e-06	0.846747	3.63823e-05	0.836911	3.54004e-05	NA	NA
DEF6	7.9641e-08	9.22211e-06	5.36794	Brain_Nucleus_accumbens_basal_ganglia	1.29632e-07	2.9229e-05	5.27936	Colon_Transverse	2.47262e-07	4.1839e-05	5.15976	NA	NA	NA	1	1	1	0	3	0.911485	5.48573	1.07653	-5.19865	1.04957	-5.08077	NA	NA	0.36204	4.1177e-08	0.281691	2.00738e-07	0.293916	3.75914e-07	NA	NA	0.786432	3.98558e-06	0.846747	3.63823e-05	0.844336	4.74968e-05	NA	NA
DEF6	7.9641e-08	9.22211e-06	5.36794	Brain_Nucleus_accumbens_basal_ganglia	1.29632e-07	2.9229e-05	5.27936	Skin_Not_Sun_Exposed_Suprapubic	2.47262e-07	5.05623e-05	5.15976	NA	NA	NA	1	1	1	0	3	0.911485	5.48573	1.07653	-5.19865	1.04957	-5.08077	NA	NA	0.36204	4.1177e-08	0.281691	2.00738e-07	0.293916	3.75914e-07	NA	NA	0.786432	3.98558e-06	0.846747	3.63823e-05	0.851157	4.3339e-05	NA	NA
DEF6	7.9641e-08	9.22211e-06	5.36794	Brain_Nucleus_accumbens_basal_ganglia	1.29632e-07	2.9229e-05	5.27936	smultixcan	2.47262e-07	3.93589e-05	5.15976	NA	NA	NA	1	1	1	0	3	0.911485	5.48573	1.07653	-5.19865	1.04957	-5.08077	NA	NA	0.36204	4.1177e-08	0.281691	2.00738e-07	0.293916	3.75914e-07	NA	NA	0.786432	3.98558e-06	0.846747	3.63823e-05	0.832082	4.30904e-05	NA	NA
DEF6	7.9641e-08	9.22211e-06	5.36794	Brain_Spinal_cord_cervical_c-1	6.51184e-10	1.97355e-07	6.17752	Cells_EBV-transformed_lymphocytes	2.47262e-07	3.90001e-05	5.15976	NA	NA	NA	1	1	1	0	3	0.911485	5.48573	0.638752	-6.28475	1.04957	-5.08077	NA	NA	0.36204	4.1177e-08	0.522984	3.28387e-10	0.293916	3.75914e-07	NA	NA	0.786432	3.98558e-06	0.937617	1.06204e-07	0.836911	3.54004e-05	NA	NA
DEF6	7.9641e-08	9.22211e-06	5.36794	Brain_Spinal_cord_cervical_c-1	6.51184e-10	1.97355e-07	6.17752	Colon_Transverse	2.47262e-07	4.1839e-05	5.15976	NA	NA	NA	1	1	1	0	3	0.911485	5.48573	0.638752	-6.28475	1.04957	-5.08077	NA	NA	0.36204	4.1177e-08	0.522984	3.28387e-10	0.293916	3.75914e-07	NA	NA	0.786432	3.98558e-06	0.937617	1.06204e-07	0.844336	4.74968e-05	NA	NA
DEF6	7.9641e-08	9.22211e-06	5.36794	Brain_Spinal_cord_cervical_c-1	6.51184e-10	1.97355e-07	6.17752	Skin_Not_Sun_Exposed_Suprapubic	2.47262e-07	5.05623e-05	5.15976	NA	NA	NA	1	1	1	0	3	0.911485	5.48573	0.638752	-6.28475	1.04957	-5.08077	NA	NA	0.36204	4.1177e-08	0.522984	3.28387e-10	0.293916	3.75914e-07	NA	NA	0.786432	3.98558e-06	0.937617	1.06204e-07	0.851157	4.3339e-05	NA	NA
DEF6	7.9641e-08	9.22211e-06	5.36794	Brain_Spinal_cord_cervical_c-1	6.51184e-10	1.97355e-07	6.17752	smultixcan	2.47262e-07	3.93589e-05	5.15976	NA	NA	NA	1	1	1	0	3	0.911485	5.48573	0.638752	-6.28475	1.04957	-5.08077	NA	NA	0.36204	4.1177e-08	0.522984	3.28387e-10	0.293916	3.75914e-07	NA	NA	0.786432	3.98558e-06	0.937617	1.06204e-07	0.832082	4.30904e-05	NA	NA
DEF6	7.9641e-08	9.22211e-06	5.36794	Breast_Mammary_Tissue	6.51184e-10	1.6488e-07	6.17752	Cells_EBV-transformed_lymphocytes	2.47262e-07	3.90001e-05	5.15976	NA	NA	NA	1	1	1	0	3	0.911485	5.48573	0.882987	-6.12778	1.04957	-5.08077	NA	NA	0.36204	4.1177e-08	0.377243	8.9115e-10	0.293916	3.75914e-07	NA	NA	0.786432	3.98558e-06	0.887923	2.24427e-07	0.836911	3.54004e-05	NA	NA
DEF6	7.9641e-08	9.22211e-06	5.36794	Breast_Mammary_Tissue	6.51184e-10	1.6488e-07	6.17752	Colon_Transverse	2.47262e-07	4.1839e-05	5.15976	NA	NA	NA	1	1	1	0	3	0.911485	5.48573	0.882987	-6.12778	1.04957	-5.08077	NA	NA	0.36204	4.1177e-08	0.377243	8.9115e-10	0.293916	3.75914e-07	NA	NA	0.786432	3.98558e-06	0.887923	2.24427e-07	0.844336	4.74968e-05	NA	NA
DEF6	7.9641e-08	9.22211e-06	5.36794	Breast_Mammary_Tissue	6.51184e-10	1.6488e-07	6.17752	Skin_Not_Sun_Exposed_Suprapubic	2.47262e-07	5.05623e-05	5.15976	NA	NA	NA	1	1	1	0	3	0.911485	5.48573	0.882987	-6.12778	1.04957	-5.08077	NA	NA	0.36204	4.1177e-08	0.377243	8.9115e-10	0.293916	3.75914e-07	NA	NA	0.786432	3.98558e-06	0.887923	2.24427e-07	0.851157	4.3339e-05	NA	NA
DEF6	7.9641e-08	9.22211e-06	5.36794	Breast_Mammary_Tissue	6.51184e-10	1.6488e-07	6.17752	smultixcan	2.47262e-07	3.93589e-05	5.15976	NA	NA	NA	1	1	1	0	3	0.911485	5.48573	0.882987	-6.12778	1.04957	-5.08077	NA	NA	0.36204	4.1177e-08	0.377243	8.9115e-10	0.293916	3.75914e-07	NA	NA	0.786432	3.98558e-06	0.887923	2.24427e-07	0.832082	4.30904e-05	NA	NA
DEF6	7.9641e-08	9.22211e-06	5.36794	Cells_Cultured_fibroblasts	6.51184e-10	1.79815e-07	6.17752	Cells_EBV-transformed_lymphocytes	2.47262e-07	3.90001e-05	5.15976	NA	NA	NA	1	1	1	0	3	0.911485	5.48573	0.638752	-6.28475	1.04957	-5.08077	NA	NA	0.36204	4.1177e-08	0.522984	3.28387e-10	0.293916	3.75914e-07	NA	NA	0.786432	3.98558e-06	0.942115	9.85881e-08	0.836911	3.54004e-05	NA	NA
DEF6	7.9641e-08	9.22211e-06	5.36794	Cells_Cultured_fibroblasts	6.51184e-10	1.79815e-07	6.17752	Colon_Transverse	2.47262e-07	4.1839e-05	5.15976	NA	NA	NA	1	1	1	0	3	0.911485	5.48573	0.638752	-6.28475	1.04957	-5.08077	NA	NA	0.36204	4.1177e-08	0.522984	3.28387e-10	0.293916	3.75914e-07	NA	NA	0.786432	3.98558e-06	0.942115	9.85881e-08	0.844336	4.74968e-05	NA	NA
DEF6	7.9641e-08	9.22211e-06	5.36794	Cells_Cultured_fibroblasts	6.51184e-10	1.79815e-07	6.17752	Skin_Not_Sun_Exposed_Suprapubic	2.47262e-07	5.05623e-05	5.15976	NA	NA	NA	1	1	1	0	3	0.911485	5.48573	0.638752	-6.28475	1.04957	-5.08077	NA	NA	0.36204	4.1177e-08	0.522984	3.28387e-10	0.293916	3.75914e-07	NA	NA	0.786432	3.98558e-06	0.942115	9.85881e-08	0.851157	4.3339e-05	NA	NA
DEF6	7.9641e-08	9.22211e-06	5.36794	Cells_Cultured_fibroblasts	6.51184e-10	1.79815e-07	6.17752	smultixcan	2.47262e-07	3.93589e-05	5.15976	NA	NA	NA	1	1	1	0	3	0.911485	5.48573	0.638752	-6.28475	1.04957	-5.08077	NA	NA	0.36204	4.1177e-08	0.522984	3.28387e-10	0.293916	3.75914e-07	NA	NA	0.786432	3.98558e-06	0.942115	9.85881e-08	0.832082	4.30904e-05	NA	NA
DEF6	7.9641e-08	9.22211e-06	5.36794	Colon_Sigmoid	1.83353e-10	6.99987e-08	6.37467	Cells_EBV-transformed_lymphocytes	2.47262e-07	3.90001e-05	5.15976	NA	NA	NA	1	1	1	0	3	0.911485	5.48573	0.77337	-6.45187	1.04957	-5.08077	NA	NA	0.36204	4.1177e-08	0.439303	1.10478e-10	0.293916	3.75914e-07	NA	NA	0.786432	3.98558e-06	0.920294	4.29173e-08	0.836911	3.54004e-05	NA	NA
DEF6	7.9641e-08	9.22211e-06	5.36794	Colon_Sigmoid	1.83353e-10	6.99987e-08	6.37467	Colon_Transverse	2.47262e-07	4.1839e-05	5.15976	NA	NA	NA	1	1	1	0	3	0.911485	5.48573	0.77337	-6.45187	1.04957	-5.08077	NA	NA	0.36204	4.1177e-08	0.439303	1.10478e-10	0.293916	3.75914e-07	NA	NA	0.786432	3.98558e-06	0.920294	4.29173e-08	0.844336	4.74968e-05	NA	NA
DEF6	7.9641e-08	9.22211e-06	5.36794	Colon_Sigmoid	1.83353e-10	6.99987e-08	6.37467	Skin_Not_Sun_Exposed_Suprapubic	2.47262e-07	5.05623e-05	5.15976	NA	NA	NA	1	1	1	0	3	0.911485	5.48573	0.77337	-6.45187	1.04957	-5.08077	NA	NA	0.36204	4.1177e-08	0.439303	1.10478e-10	0.293916	3.75914e-07	NA	NA	0.786432	3.98558e-06	0.920294	4.29173e-08	0.851157	4.3339e-05	NA	NA
DEF6	7.9641e-08	9.22211e-06	5.36794	Colon_Sigmoid	1.83353e-10	6.99987e-08	6.37467	smultixcan	2.47262e-07	3.93589e-05	5.15976	NA	NA	NA	1	1	1	0	3	0.911485	5.48573	0.77337	-6.45187	1.04957	-5.08077	NA	NA	0.36204	4.1177e-08	0.439303	1.10478e-10	0.293916	3.75914e-07	NA	NA	0.786432	3.98558e-06	0.920294	4.29173e-08	0.832082	4.30904e-05	NA	NA
DEF6	7.9641e-08	9.22211e-06	5.36794	Esophagus_Gastroesophageal_Junction	4.83699e-08	1.087e-05	5.4572	Cells_EBV-transformed_lymphocytes	2.47262e-07	3.90001e-05	5.15976	NA	NA	NA	1	1	1	0	3	0.911485	5.48573	1.11961	-5.37407	1.04957	-5.08077	NA	NA	0.36204	4.1177e-08	0.262881	7.69802e-08	0.293916	3.75914e-07	NA	NA	0.786432	3.98558e-06	0.853368	1.29067e-05	0.836911	3.54004e-05	NA	NA
DEF6	7.9641e-08	9.22211e-06	5.36794	Esophagus_Gastroesophageal_Junction	4.83699e-08	1.087e-05	5.4572	Colon_Transverse	2.47262e-07	4.1839e-05	5.15976	NA	NA	NA	1	1	1	0	3	0.911485	5.48573	1.11961	-5.37407	1.04957	-5.08077	NA	NA	0.36204	4.1177e-08	0.262881	7.69802e-08	0.293916	3.75914e-07	NA	NA	0.786432	3.98558e-06	0.853368	1.29067e-05	0.844336	4.74968e-05	NA	NA
DEF6	7.9641e-08	9.22211e-06	5.36794	Esophagus_Gastroesophageal_Junction	4.83699e-08	1.087e-05	5.4572	Skin_Not_Sun_Exposed_Suprapubic	2.47262e-07	5.05623e-05	5.15976	NA	NA	NA	1	1	1	0	3	0.911485	5.48573	1.11961	-5.37407	1.04957	-5.08077	NA	NA	0.36204	4.1177e-08	0.262881	7.69802e-08	0.293916	3.75914e-07	NA	NA	0.786432	3.98558e-06	0.853368	1.29067e-05	0.851157	4.3339e-05	NA	NA
DEF6	7.9641e-08	9.22211e-06	5.36794	Esophagus_Gastroesophageal_Junction	4.83699e-08	1.087e-05	5.4572	smultixcan	2.47262e-07	3.93589e-05	5.15976	NA	NA	NA	1	1	1	0	3	0.911485	5.48573	1.11961	-5.37407	1.04957	-5.08077	NA	NA	0.36204	4.1177e-08	0.262881	7.69802e-08	0.293916	3.75914e-07	NA	NA	0.786432	3.98558e-06	0.853368	1.29067e-05	0.832082	4.30904e-05	NA	NA
DEF6	7.9641e-08	9.22211e-06	5.36794	Heart_Atrial_Appendage	1.40812e-10	3.44989e-08	6.41501	Cells_EBV-transformed_lymphocytes	2.47262e-07	3.90001e-05	5.15976	NA	NA	NA	1	1	1	0	3	0.911485	5.48573	0.773963	-6.49396	1.04957	-5.08077	NA	NA	0.36204	4.1177e-08	0.438953	8.36105e-11	0.293916	3.75914e-07	NA	NA	0.786432	3.98558e-06	0.920959	2.47201e-08	0.836911	3.54004e-05	NA	NA
DEF6	7.9641e-08	9.22211e-06	5.36794	Heart_Atrial_Appendage	1.40812e-10	3.44989e-08	6.41501	Colon_Transverse	2.47262e-07	4.1839e-05	5.15976	NA	NA	NA	1	1	1	0	3	0.911485	5.48573	0.773963	-6.49396	1.04957	-5.08077	NA	NA	0.36204	4.1177e-08	0.438953	8.36105e-11	0.293916	3.75914e-07	NA	NA	0.786432	3.98558e-06	0.920959	2.47201e-08	0.844336	4.74968e-05	NA	NA
DEF6	7.9641e-08	9.22211e-06	5.36794	Heart_Atrial_Appendage	1.40812e-10	3.44989e-08	6.41501	Skin_Not_Sun_Exposed_Suprapubic	2.47262e-07	5.05623e-05	5.15976	NA	NA	NA	1	1	1	0	3	0.911485	5.48573	0.773963	-6.49396	1.04957	-5.08077	NA	NA	0.36204	4.1177e-08	0.438953	8.36105e-11	0.293916	3.75914e-07	NA	NA	0.786432	3.98558e-06	0.920959	2.47201e-08	0.851157	4.3339e-05	NA	NA
DEF6	7.9641e-08	9.22211e-06	5.36794	Heart_Atrial_Appendage	1.40812e-10	3.44989e-08	6.41501	smultixcan	2.47262e-07	3.93589e-05	5.15976	NA	NA	NA	1	1	1	0	3	0.911485	5.48573	0.773963	-6.49396	1.04957	-5.08077	NA	NA	0.36204	4.1177e-08	0.438953	8.36105e-11	0.293916	3.75914e-07	NA	NA	0.786432	3.98558e-06	0.920959	2.47201e-08	0.832082	4.30904e-05	NA	NA
DEF6	7.9641e-08	9.22211e-06	5.36794	Kidney_Cortex	2.47262e-07	4.67326e-05	5.15976	Cells_EBV-transformed_lymphocytes	2.47262e-07	3.90001e-05	5.15976	NA	NA	NA	1	1	1	0	3	0.911485	5.48573	1.04957	-5.08077	1.04957	-5.08077	NA	NA	0.36204	4.1177e-08	0.293916	3.75914e-07	0.293916	3.75914e-07	NA	NA	0.786432	3.98558e-06	0.843839	6.52955e-05	0.836911	3.54004e-05	NA	NA
DEF6	7.9641e-08	9.22211e-06	5.36794	Kidney_Cortex	2.47262e-07	4.67326e-05	5.15976	Colon_Transverse	2.47262e-07	4.1839e-05	5.15976	NA	NA	NA	1	1	1	0	3	0.911485	5.48573	1.04957	-5.08077	1.04957	-5.08077	NA	NA	0.36204	4.1177e-08	0.293916	3.75914e-07	0.293916	3.75914e-07	NA	NA	0.786432	3.98558e-06	0.843839	6.52955e-05	0.844336	4.74968e-05	NA	NA
DEF6	7.9641e-08	9.22211e-06	5.36794	Kidney_Cortex	2.47262e-07	4.67326e-05	5.15976	Skin_Not_Sun_Exposed_Suprapubic	2.47262e-07	5.05623e-05	5.15976	NA	NA	NA	1	1	1	0	3	0.911485	5.48573	1.04957	-5.08077	1.04957	-5.08077	NA	NA	0.36204	4.1177e-08	0.293916	3.75914e-07	0.293916	3.75914e-07	NA	NA	0.786432	3.98558e-06	0.843839	6.52955e-05	0.851157	4.3339e-05	NA	NA
DEF6	7.9641e-08	9.22211e-06	5.36794	Kidney_Cortex	2.47262e-07	4.67326e-05	5.15976	smultixcan	2.47262e-07	3.93589e-05	5.15976	NA	NA	NA	1	1	1	0	3	0.911485	5.48573	1.04957	-5.08077	1.04957	-5.08077	NA	NA	0.36204	4.1177e-08	0.293916	3.75914e-07	0.293916	3.75914e-07	NA	NA	0.786432	3.98558e-06	0.843839	6.52955e-05	0.832082	4.30904e-05	NA	NA
DEF6	7.9641e-08	9.22211e-06	5.36794	Lung	1.98167e-06	0.00024012	4.75528	Cells_EBV-transformed_lymphocytes	2.47262e-07	3.90001e-05	5.15976	NA	NA	NA	1	1	1	0	3	0.911485	5.48573	0.733117	-4.78224	1.04957	-5.08077	NA	NA	0.36204	4.1177e-08	0.463487	1.73355e-06	0.293916	3.75914e-07	NA	NA	0.786432	3.98558e-06	0.90634	0.000184137	0.836911	3.54004e-05	NA	NA
DEF6	7.9641e-08	9.22211e-06	5.36794	Lung	1.98167e-06	0.00024012	4.75528	Colon_Transverse	2.47262e-07	4.1839e-05	5.15976	NA	NA	NA	1	1	1	0	3	0.911485	5.48573	0.733117	-4.78224	1.04957	-5.08077	NA	NA	0.36204	4.1177e-08	0.463487	1.73355e-06	0.293916	3.75914e-07	NA	NA	0.786432	3.98558e-06	0.90634	0.000184137	0.844336	4.74968e-05	NA	NA
DEF6	7.9641e-08	9.22211e-06	5.36794	Lung	1.98167e-06	0.00024012	4.75528	Skin_Not_Sun_Exposed_Suprapubic	2.47262e-07	5.05623e-05	5.15976	NA	NA	NA	1	1	1	0	3	0.911485	5.48573	0.733117	-4.78224	1.04957	-5.08077	NA	NA	0.36204	4.1177e-08	0.463487	1.73355e-06	0.293916	3.75914e-07	NA	NA	0.786432	3.98558e-06	0.90634	0.000184137	0.851157	4.3339e-05	NA	NA
DEF6	7.9641e-08	9.22211e-06	5.36794	Lung	1.98167e-06	0.00024012	4.75528	smultixcan	2.47262e-07	3.93589e-05	5.15976	NA	NA	NA	1	1	1	0	3	0.911485	5.48573	0.733117	-4.78224	1.04957	-5.08077	NA	NA	0.36204	4.1177e-08	0.463487	1.73355e-06	0.293916	3.75914e-07	NA	NA	0.786432	3.98558e-06	0.90634	0.000184137	0.832082	4.30904e-05	NA	NA
DEF6	7.9641e-08	9.22211e-06	5.36794	Muscle_Skeletal	1.97334e-10	6.16957e-08	6.3634	Cells_EBV-transformed_lymphocytes	2.47262e-07	3.90001e-05	5.15976	NA	NA	NA	1	1	1	0	3	0.911485	5.48573	0.758399	-6.44445	1.04957	-5.08077	NA	NA	0.36204	4.1177e-08	0.448212	1.16023e-10	0.293916	3.75914e-07	NA	NA	0.786432	3.98558e-06	0.902536	4.25444e-08	0.836911	3.54004e-05	NA	NA
DEF6	7.9641e-08	9.22211e-06	5.36794	Muscle_Skeletal	1.97334e-10	6.16957e-08	6.3634	Colon_Transverse	2.47262e-07	4.1839e-05	5.15976	NA	NA	NA	1	1	1	0	3	0.911485	5.48573	0.758399	-6.44445	1.04957	-5.08077	NA	NA	0.36204	4.1177e-08	0.448212	1.16023e-10	0.293916	3.75914e-07	NA	NA	0.786432	3.98558e-06	0.902536	4.25444e-08	0.844336	4.74968e-05	NA	NA
DEF6	7.9641e-08	9.22211e-06	5.36794	Muscle_Skeletal	1.97334e-10	6.16957e-08	6.3634	Skin_Not_Sun_Exposed_Suprapubic	2.47262e-07	5.05623e-05	5.15976	NA	NA	NA	1	1	1	0	3	0.911485	5.48573	0.758399	-6.44445	1.04957	-5.08077	NA	NA	0.36204	4.1177e-08	0.448212	1.16023e-10	0.293916	3.75914e-07	NA	NA	0.786432	3.98558e-06	0.902536	4.25444e-08	0.851157	4.3339e-05	NA	NA
DEF6	7.9641e-08	9.22211e-06	5.36794	Muscle_Skeletal	1.97334e-10	6.16957e-08	6.3634	smultixcan	2.47262e-07	3.93589e-05	5.15976	NA	NA	NA	1	1	1	0	3	0.911485	5.48573	0.758399	-6.44445	1.04957	-5.08077	NA	NA	0.36204	4.1177e-08	0.448212	1.16023e-10	0.293916	3.75914e-07	NA	NA	0.786432	3.98558e-06	0.902536	4.25444e-08	0.832082	4.30904e-05	NA	NA
DEF6	7.9641e-08	9.22211e-06	5.36794	Nerve_Tibial	2.47262e-07	4.61597e-05	5.15976	Cells_EBV-transformed_lymphocytes	2.47262e-07	3.90001e-05	5.15976	NA	NA	NA	1	1	1	0	3	0.911485	5.48573	1.04957	-5.08077	1.04957	-5.08077	NA	NA	0.36204	4.1177e-08	0.293916	3.75914e-07	0.293916	3.75914e-07	NA	NA	0.786432	3.98558e-06	0.836088	5.67964e-05	0.836911	3.54004e-05	NA	NA
DEF6	7.9641e-08	9.22211e-06	5.36794	Nerve_Tibial	2.47262e-07	4.61597e-05	5.15976	Colon_Transverse	2.47262e-07	4.1839e-05	5.15976	NA	NA	NA	1	1	1	0	3	0.911485	5.48573	1.04957	-5.08077	1.04957	-5.08077	NA	NA	0.36204	4.1177e-08	0.293916	3.75914e-07	0.293916	3.75914e-07	NA	NA	0.786432	3.98558e-06	0.836088	5.67964e-05	0.844336	4.74968e-05	NA	NA
DEF6	7.9641e-08	9.22211e-06	5.36794	Nerve_Tibial	2.47262e-07	4.61597e-05	5.15976	Skin_Not_Sun_Exposed_Suprapubic	2.47262e-07	5.05623e-05	5.15976	NA	NA	NA	1	1	1	0	3	0.911485	5.48573	1.04957	-5.08077	1.04957	-5.08077	NA	NA	0.36204	4.1177e-08	0.293916	3.75914e-07	0.293916	3.75914e-07	NA	NA	0.786432	3.98558e-06	0.836088	5.67964e-05	0.851157	4.3339e-05	NA	NA
DEF6	7.9641e-08	9.22211e-06	5.36794	Nerve_Tibial	2.47262e-07	4.61597e-05	5.15976	smultixcan	2.47262e-07	3.93589e-05	5.15976	NA	NA	NA	1	1	1	0	3	0.911485	5.48573	1.04957	-5.08077	1.04957	-5.08077	NA	NA	0.36204	4.1177e-08	0.293916	3.75914e-07	0.293916	3.75914e-07	NA	NA	0.786432	3.98558e-06	0.836088	5.67964e-05	0.832082	4.30904e-05	NA	NA
DEF6	7.9641e-08	9.22211e-06	5.36794	Ovary	1.39123e-10	3.97283e-08	6.41685	Cells_EBV-transformed_lymphocytes	2.47262e-07	3.90001e-05	5.15976	NA	NA	NA	1	1	1	0	3	0.911485	5.48573	0.768629	-6.49745	1.04957	-5.08077	NA	NA	0.36204	4.1177e-08	0.442114	8.16955e-11	0.293916	3.75914e-07	NA	NA	0.786432	3.98558e-06	0.897101	2.38408e-08	0.836911	3.54004e-05	NA	NA
DEF6	7.9641e-08	9.22211e-06	5.36794	Ovary	1.39123e-10	3.97283e-08	6.41685	Colon_Transverse	2.47262e-07	4.1839e-05	5.15976	NA	NA	NA	1	1	1	0	3	0.911485	5.48573	0.768629	-6.49745	1.04957	-5.08077	NA	NA	0.36204	4.1177e-08	0.442114	8.16955e-11	0.293916	3.75914e-07	NA	NA	0.786432	3.98558e-06	0.897101	2.38408e-08	0.844336	4.74968e-05	NA	NA
DEF6	7.9641e-08	9.22211e-06	5.36794	Ovary	1.39123e-10	3.97283e-08	6.41685	Skin_Not_Sun_Exposed_Suprapubic	2.47262e-07	5.05623e-05	5.15976	NA	NA	NA	1	1	1	0	3	0.911485	5.48573	0.768629	-6.49745	1.04957	-5.08077	NA	NA	0.36204	4.1177e-08	0.442114	8.16955e-11	0.293916	3.75914e-07	NA	NA	0.786432	3.98558e-06	0.897101	2.38408e-08	0.851157	4.3339e-05	NA	NA
DEF6	7.9641e-08	9.22211e-06	5.36794	Ovary	1.39123e-10	3.97283e-08	6.41685	smultixcan	2.47262e-07	3.93589e-05	5.15976	NA	NA	NA	1	1	1	0	3	0.911485	5.48573	0.768629	-6.49745	1.04957	-5.08077	NA	NA	0.36204	4.1177e-08	0.442114	8.16955e-11	0.293916	3.75914e-07	NA	NA	0.786432	3.98558e-06	0.897101	2.38408e-08	0.832082	4.30904e-05	NA	NA
DEF6	7.9641e-08	9.22211e-06	5.36794	Pituitary	2.60502e-10	9.68489e-08	6.32063	Cells_EBV-transformed_lymphocytes	2.47262e-07	3.90001e-05	5.15976	NA	NA	NA	1	1	1	0	3	0.911485	5.48573	0.749244	-6.40232	1.04957	-5.08077	NA	NA	0.36204	4.1177e-08	0.45371	1.53037e-10	0.293916	3.75914e-07	NA	NA	0.786432	3.98558e-06	0.916032	5.49053e-08	0.836911	3.54004e-05	NA	NA
DEF6	7.9641e-08	9.22211e-06	5.36794	Pituitary	2.60502e-10	9.68489e-08	6.32063	Colon_Transverse	2.47262e-07	4.1839e-05	5.15976	NA	NA	NA	1	1	1	0	3	0.911485	5.48573	0.749244	-6.40232	1.04957	-5.08077	NA	NA	0.36204	4.1177e-08	0.45371	1.53037e-10	0.293916	3.75914e-07	NA	NA	0.786432	3.98558e-06	0.916032	5.49053e-08	0.844336	4.74968e-05	NA	NA
DEF6	7.9641e-08	9.22211e-06	5.36794	Pituitary	2.60502e-10	9.68489e-08	6.32063	Skin_Not_Sun_Exposed_Suprapubic	2.47262e-07	5.05623e-05	5.15976	NA	NA	NA	1	1	1	0	3	0.911485	5.48573	0.749244	-6.40232	1.04957	-5.08077	NA	NA	0.36204	4.1177e-08	0.45371	1.53037e-10	0.293916	3.75914e-07	NA	NA	0.786432	3.98558e-06	0.916032	5.49053e-08	0.851157	4.3339e-05	NA	NA
DEF6	7.9641e-08	9.22211e-06	5.36794	Pituitary	2.60502e-10	9.68489e-08	6.32063	smultixcan	2.47262e-07	3.93589e-05	5.15976	NA	NA	NA	1	1	1	0	3	0.911485	5.48573	0.749244	-6.40232	1.04957	-5.08077	NA	NA	0.36204	4.1177e-08	0.45371	1.53037e-10	0.293916	3.75914e-07	NA	NA	0.786432	3.98558e-06	0.916032	5.49053e-08	0.832082	4.30904e-05	NA	NA
DEF6	7.9641e-08	9.22211e-06	5.36794	Skin_Sun_Exposed_Lower_leg	5.65197e-06	0.000613134	4.53901	Cells_EBV-transformed_lymphocytes	2.47262e-07	3.90001e-05	5.15976	NA	NA	NA	1	1	1	0	3	0.911485	5.48573	1.09628	-4.41695	1.04957	-5.08077	NA	NA	0.36204	4.1177e-08	0.272957	1.00103e-05	0.293916	3.75914e-07	NA	NA	0.786432	3.98558e-06	0.852823	0.000873589	0.836911	3.54004e-05	NA	NA
DEF6	7.9641e-08	9.22211e-06	5.36794	Skin_Sun_Exposed_Lower_leg	5.65197e-06	0.000613134	4.53901	Colon_Transverse	2.47262e-07	4.1839e-05	5.15976	NA	NA	NA	1	1	1	0	3	0.911485	5.48573	1.09628	-4.41695	1.04957	-5.08077	NA	NA	0.36204	4.1177e-08	0.272957	1.00103e-05	0.293916	3.75914e-07	NA	NA	0.786432	3.98558e-06	0.852823	0.000873589	0.844336	4.74968e-05	NA	NA
DEF6	7.9641e-08	9.22211e-06	5.36794	Skin_Sun_Exposed_Lower_leg	5.65197e-06	0.000613134	4.53901	Skin_Not_Sun_Exposed_Suprapubic	2.47262e-07	5.05623e-05	5.15976	NA	NA	NA	1	1	1	0	3	0.911485	5.48573	1.09628	-4.41695	1.04957	-5.08077	NA	NA	0.36204	4.1177e-08	0.272957	1.00103e-05	0.293916	3.75914e-07	NA	NA	0.786432	3.98558e-06	0.852823	0.000873589	0.851157	4.3339e-05	NA	NA
DEF6	7.9641e-08	9.22211e-06	5.36794	Skin_Sun_Exposed_Lower_leg	5.65197e-06	0.000613134	4.53901	smultixcan	2.47262e-07	3.93589e-05	5.15976	NA	NA	NA	1	1	1	0	3	0.911485	5.48573	1.09628	-4.41695	1.04957	-5.08077	NA	NA	0.36204	4.1177e-08	0.272957	1.00103e-05	0.293916	3.75914e-07	NA	NA	0.786432	3.98558e-06	0.852823	0.000873589	0.832082	4.30904e-05	NA	NA
DEF6	7.9641e-08	9.22211e-06	5.36794	Stomach	1.68379e-09	5.04191e-07	6.0257	Cells_EBV-transformed_lymphocytes	2.47262e-07	3.90001e-05	5.15976	NA	NA	NA	1	1	1	0	3	0.911485	5.48573	1.0403	-5.98327	1.04957	-5.08077	NA	NA	0.36204	4.1177e-08	0.298199	2.187e-09	0.293916	3.75914e-07	NA	NA	0.786432	3.98558e-06	0.84554	5.61176e-07	0.836911	3.54004e-05	NA	NA
DEF6	7.9641e-08	9.22211e-06	5.36794	Stomach	1.68379e-09	5.04191e-07	6.0257	Colon_Transverse	2.47262e-07	4.1839e-05	5.15976	NA	NA	NA	1	1	1	0	3	0.911485	5.48573	1.0403	-5.98327	1.04957	-5.08077	NA	NA	0.36204	4.1177e-08	0.298199	2.187e-09	0.293916	3.75914e-07	NA	NA	0.786432	3.98558e-06	0.84554	5.61176e-07	0.844336	4.74968e-05	NA	NA
DEF6	7.9641e-08	9.22211e-06	5.36794	Stomach	1.68379e-09	5.04191e-07	6.0257	Skin_Not_Sun_Exposed_Suprapubic	2.47262e-07	5.05623e-05	5.15976	NA	NA	NA	1	1	1	0	3	0.911485	5.48573	1.0403	-5.98327	1.04957	-5.08077	NA	NA	0.36204	4.1177e-08	0.298199	2.187e-09	0.293916	3.75914e-07	NA	NA	0.786432	3.98558e-06	0.84554	5.61176e-07	0.851157	4.3339e-05	NA	NA
DEF6	7.9641e-08	9.22211e-06	5.36794	Stomach	1.68379e-09	5.04191e-07	6.0257	smultixcan	2.47262e-07	3.93589e-05	5.15976	NA	NA	NA	1	1	1	0	3	0.911485	5.48573	1.0403	-5.98327	1.04957	-5.08077	NA	NA	0.36204	4.1177e-08	0.298199	2.187e-09	0.293916	3.75914e-07	NA	NA	0.786432	3.98558e-06	0.84554	5.61176e-07	0.832082	4.30904e-05	NA	NA
DEF6	7.9641e-08	9.22211e-06	5.36794	Thyroid	8.26755e-09	2.19405e-06	5.76291	Cells_EBV-transformed_lymphocytes	2.47262e-07	3.90001e-05	5.15976	NA	NA	NA	1	1	1	0	3	0.911485	5.48573	0.590243	-5.90463	1.04957	-5.08077	NA	NA	0.36204	4.1177e-08	0.555028	3.53433e-09	0.293916	3.75914e-07	NA	NA	0.786432	3.98558e-06	0.936298	8.96918e-07	0.836911	3.54004e-05	NA	NA
DEF6	7.9641e-08	9.22211e-06	5.36794	Thyroid	8.26755e-09	2.19405e-06	5.76291	Colon_Transverse	2.47262e-07	4.1839e-05	5.15976	NA	NA	NA	1	1	1	0	3	0.911485	5.48573	0.590243	-5.90463	1.04957	-5.08077	NA	NA	0.36204	4.1177e-08	0.555028	3.53433e-09	0.293916	3.75914e-07	NA	NA	0.786432	3.98558e-06	0.936298	8.96918e-07	0.844336	4.74968e-05	NA	NA
DEF6	7.9641e-08	9.22211e-06	5.36794	Thyroid	8.26755e-09	2.19405e-06	5.76291	Skin_Not_Sun_Exposed_Suprapubic	2.47262e-07	5.05623e-05	5.15976	NA	NA	NA	1	1	1	0	3	0.911485	5.48573	0.590243	-5.90463	1.04957	-5.08077	NA	NA	0.36204	4.1177e-08	0.555028	3.53433e-09	0.293916	3.75914e-07	NA	NA	0.786432	3.98558e-06	0.936298	8.96918e-07	0.851157	4.3339e-05	NA	NA
DEF6	7.9641e-08	9.22211e-06	5.36794	Thyroid	8.26755e-09	2.19405e-06	5.76291	smultixcan	2.47262e-07	3.93589e-05	5.15976	NA	NA	NA	1	1	1	0	3	0.911485	5.48573	0.590243	-5.90463	1.04957	-5.08077	NA	NA	0.36204	4.1177e-08	0.555028	3.53433e-09	0.293916	3.75914e-07	NA	NA	0.786432	3.98558e-06	0.936298	8.96918e-07	0.832082	4.30904e-05	NA	NA
DEF6	7.9641e-08	9.22211e-06	5.36794	Uterus	1.81423e-09	5.04122e-07	6.01362	Cells_EBV-transformed_lymphocytes	2.47262e-07	3.90001e-05	5.15976	NA	NA	NA	1	1	1	0	3	0.911485	5.48573	0.898804	-6.01681	1.04957	-5.08077	NA	NA	0.36204	4.1177e-08	0.368757	1.77885e-09	0.293916	3.75914e-07	NA	NA	0.786432	3.98558e-06	0.88135	5.08979e-07	0.836911	3.54004e-05	NA	NA
DEF6	7.9641e-08	9.22211e-06	5.36794	Uterus	1.81423e-09	5.04122e-07	6.01362	Colon_Transverse	2.47262e-07	4.1839e-05	5.15976	NA	NA	NA	1	1	1	0	3	0.911485	5.48573	0.898804	-6.01681	1.04957	-5.08077	NA	NA	0.36204	4.1177e-08	0.368757	1.77885e-09	0.293916	3.75914e-07	NA	NA	0.786432	3.98558e-06	0.88135	5.08979e-07	0.844336	4.74968e-05	NA	NA
DEF6	7.9641e-08	9.22211e-06	5.36794	Uterus	1.81423e-09	5.04122e-07	6.01362	Skin_Not_Sun_Exposed_Suprapubic	2.47262e-07	5.05623e-05	5.15976	NA	NA	NA	1	1	1	0	3	0.911485	5.48573	0.898804	-6.01681	1.04957	-5.08077	NA	NA	0.36204	4.1177e-08	0.368757	1.77885e-09	0.293916	3.75914e-07	NA	NA	0.786432	3.98558e-06	0.88135	5.08979e-07	0.851157	4.3339e-05	NA	NA
DEF6	7.9641e-08	9.22211e-06	5.36794	Uterus	1.81423e-09	5.04122e-07	6.01362	smultixcan	2.47262e-07	3.93589e-05	5.15976	NA	NA	NA	1	1	1	0	3	0.911485	5.48573	0.898804	-6.01681	1.04957	-5.08077	NA	NA	0.36204	4.1177e-08	0.368757	1.77885e-09	0.293916	3.75914e-07	NA	NA	0.786432	3.98558e-06	0.88135	5.08979e-07	0.832082	4.30904e-05	NA	NA
DEF6	7.9641e-08	9.22211e-06	5.36794	Whole_Blood	3.00298e-09	7.78623e-07	5.93144	Cells_EBV-transformed_lymphocytes	2.47262e-07	3.90001e-05	5.15976	NA	NA	NA	1	1	1	0	3	0.911485	5.48573	0.650446	-6.06204	1.04957	-5.08077	NA	NA	0.36204	4.1177e-08	0.515404	1.34409e-09	0.293916	3.75914e-07	NA	NA	0.786432	3.98558e-06	0.929455	3.35411e-07	0.836911	3.54004e-05	NA	NA
DEF6	7.9641e-08	9.22211e-06	5.36794	Whole_Blood	3.00298e-09	7.78623e-07	5.93144	Colon_Transverse	2.47262e-07	4.1839e-05	5.15976	NA	NA	NA	1	1	1	0	3	0.911485	5.48573	0.650446	-6.06204	1.04957	-5.08077	NA	NA	0.36204	4.1177e-08	0.515404	1.34409e-09	0.293916	3.75914e-07	NA	NA	0.786432	3.98558e-06	0.929455	3.35411e-07	0.844336	4.74968e-05	NA	NA
DEF6	7.9641e-08	9.22211e-06	5.36794	Whole_Blood	3.00298e-09	7.78623e-07	5.93144	Skin_Not_Sun_Exposed_Suprapubic	2.47262e-07	5.05623e-05	5.15976	NA	NA	NA	1	1	1	0	3	0.911485	5.48573	0.650446	-6.06204	1.04957	-5.08077	NA	NA	0.36204	4.1177e-08	0.515404	1.34409e-09	0.293916	3.75914e-07	NA	NA	0.786432	3.98558e-06	0.929455	3.35411e-07	0.851157	4.3339e-05	NA	NA
DEF6	7.9641e-08	9.22211e-06	5.36794	Whole_Blood	3.00298e-09	7.78623e-07	5.93144	smultixcan	2.47262e-07	3.93589e-05	5.15976	NA	NA	NA	1	1	1	0	3	0.911485	5.48573	0.650446	-6.06204	1.04957	-5.08077	NA	NA	0.36204	4.1177e-08	0.515404	1.34409e-09	0.293916	3.75914e-07	NA	NA	0.786432	3.98558e-06	0.929455	3.35411e-07	0.832082	4.30904e-05	NA	NA
DEF6	7.9641e-08	9.22211e-06	5.36794	smultixcan	3.31146e-08	3.87128e-06	3.97561	Cells_EBV-transformed_lymphocytes	2.47262e-07	3.90001e-05	5.15976	NA	NA	NA	1	1	1	0	3	0.911485	5.48573	0.610092	-4.3479	1.04957	-5.08077	NA	NA	0.36204	4.1177e-08	0.784538	7.01008e-09	0.293916	3.75914e-07	NA	NA	0.786432	3.98558e-06	0.953505	7.53135e-07	0.836911	3.54004e-05	NA	NA
DEF6	7.9641e-08	9.22211e-06	5.36794	smultixcan	3.31146e-08	3.87128e-06	3.97561	Colon_Transverse	2.47262e-07	4.1839e-05	5.15976	NA	NA	NA	1	1	1	0	3	0.911485	5.48573	0.610092	-4.3479	1.04957	-5.08077	NA	NA	0.36204	4.1177e-08	0.784538	7.01008e-09	0.293916	3.75914e-07	NA	NA	0.786432	3.98558e-06	0.953505	7.53135e-07	0.844336	4.74968e-05	NA	NA
DEF6	7.9641e-08	9.22211e-06	5.36794	smultixcan	3.31146e-08	3.87128e-06	3.97561	Skin_Not_Sun_Exposed_Suprapubic	2.47262e-07	5.05623e-05	5.15976	NA	NA	NA	1	1	1	0	3	0.911485	5.48573	0.610092	-4.3479	1.04957	-5.08077	NA	NA	0.36204	4.1177e-08	0.784538	7.01008e-09	0.293916	3.75914e-07	NA	NA	0.786432	3.98558e-06	0.953505	7.53135e-07	0.851157	4.3339e-05	NA	NA
DEF6	7.9641e-08	9.22211e-06	5.36794	smultixcan	3.31146e-08	3.87128e-06	3.97561	smultixcan	2.47262e-07	3.93589e-05	5.15976	NA	NA	NA	1	1	1	0	3	0.911485	5.48573	0.610092	-4.3479	1.04957	-5.08077	NA	NA	0.36204	4.1177e-08	0.784538	7.01008e-09	0.293916	3.75914e-07	NA	NA	0.786432	3.98558e-06	0.953505	7.53135e-07	0.832082	4.30904e-05	NA	NA
VKORC1	8.6905e-08	9.82361e-06	5.35217	Esophagus_Gastroesophageal_Junction	0.000105723	0.0061618	-3.87707	Adrenal_Gland	0.000155257	0.00767468	3.78251	NA	NA	NA	1	1	1	0	3	0.594512	-5.73996	0.439156	4.84115	-0.60867	-4.17793	NA	NA	0.55217	9.4701e-09	0.660549	1.29087e-06	0.542743	2.9417e-05	NA	NA	0.847503	1.05808e-06	0.963583	0.000141845	0.925022	0.00181218	NA	NA
VKORC1	8.6905e-08	9.82361e-06	5.35217	Esophagus_Gastroesophageal_Junction	0.000105723	0.0061618	-3.87707	Artery_Coronary	0.000155257	0.00789561	3.78251	NA	NA	NA	1	1	1	0	3	0.594512	-5.73996	0.439156	4.84115	-0.60867	-4.17793	NA	NA	0.55217	9.4701e-09	0.660549	1.29087e-06	0.542743	2.9417e-05	NA	NA	0.847503	1.05808e-06	0.963583	0.000141845	0.925312	0.0018531	NA	NA
VKORC1	8.6905e-08	9.82361e-06	5.35217	Esophagus_Gastroesophageal_Junction	0.000105723	0.0061618	-3.87707	Brain_Anterior_cingulate_cortex_BA24	0.000155257	0.0088457	3.78251	NA	NA	NA	1	1	1	0	3	0.594512	-5.73996	0.439156	4.84115	-0.60867	-4.17793	NA	NA	0.55217	9.4701e-09	0.660549	1.29087e-06	0.542743	2.9417e-05	NA	NA	0.847503	1.05808e-06	0.963583	0.000141845	0.924817	0.00217474	NA	NA
VKORC1	8.6905e-08	9.82361e-06	5.35217	Esophagus_Gastroesophageal_Junction	0.000105723	0.0061618	-3.87707	Brain_Cerebellum	0.000155257	0.0077756	3.78251	NA	NA	NA	1	1	1	0	3	0.594512	-5.73996	0.439156	4.84115	-0.60867	-4.17793	NA	NA	0.55217	9.4701e-09	0.660549	1.29087e-06	0.542743	2.9417e-05	NA	NA	0.847503	1.05808e-06	0.963583	0.000141845	0.923652	0.00181651	NA	NA
VKORC1	8.6905e-08	9.82361e-06	5.35217	Esophagus_Gastroesophageal_Junction	0.000105723	0.0061618	-3.87707	Brain_Cortex	9.32412e-12	4.00882e-09	6.81657	NA	NA	NA	1	1	1	0	3	0.594512	-5.73996	0.439156	4.84115	0.00795269	-7.15603	NA	NA	0.55217	9.4701e-09	0.660549	1.29087e-06	0.993655	8.30448e-13	NA	NA	0.847503	1.05808e-06	0.963583	0.000141845	0.999323	3.18304e-10	NA	NA
VKORC1	8.6905e-08	9.82361e-06	5.35217	Esophagus_Gastroesophageal_Junction	0.000105723	0.0061618	-3.87707	Brain_Frontal_Cortex_BA9	0.000155257	0.00873333	-3.78251	NA	NA	NA	1	1	1	0	3	0.594512	-5.73996	0.439156	4.84115	0.60867	4.17793	NA	NA	0.55217	9.4701e-09	0.660549	1.29087e-06	0.542743	2.9417e-05	NA	NA	0.847503	1.05808e-06	0.963583	0.000141845	0.925827	0.00200068	NA	NA
VKORC1	8.6905e-08	9.82361e-06	5.35217	Esophagus_Gastroesophageal_Junction	0.000105723	0.0061618	-3.87707	Cells_Cultured_fibroblasts	0.000155984	0.00741619	-3.78134	NA	NA	NA	1	1	1	0	3	0.594512	-5.73996	0.439156	4.84115	0.608763	4.17674	NA	NA	0.55217	9.4701e-09	0.660549	1.29087e-06	0.542681	2.95711e-05	NA	NA	0.847503	1.05808e-06	0.963583	0.000141845	0.925779	0.00176471	NA	NA
VKORC1	8.6905e-08	9.82361e-06	5.35217	Esophagus_Gastroesophageal_Junction	0.000105723	0.0061618	-3.87707	Colon_Sigmoid	0.000155257	0.00744123	3.78251	NA	NA	NA	1	1	1	0	3	0.594512	-5.73996	0.439156	4.84115	-0.60867	-4.17793	NA	NA	0.55217	9.4701e-09	0.660549	1.29087e-06	0.542743	2.9417e-05	NA	NA	0.847503	1.05808e-06	0.963583	0.000141845	0.932092	0.00175616	NA	NA
VKORC1	8.6905e-08	9.82361e-06	5.35217	Esophagus_Gastroesophageal_Junction	0.000105723	0.0061618	-3.87707	Colon_Transverse	9.32412e-12	3.95725e-09	6.81657	NA	NA	NA	1	1	1	0	3	0.594512	-5.73996	0.439156	4.84115	0.00795269	-7.15603	NA	NA	0.55217	9.4701e-09	0.660549	1.29087e-06	0.993655	8.30448e-13	NA	NA	0.847503	1.05808e-06	0.963583	0.000141845	0.999711	3.45722e-10	NA	NA
VKORC1	8.6905e-08	9.82361e-06	5.35217	Esophagus_Gastroesophageal_Junction	0.000105723	0.0061618	-3.87707	Esophagus_Gastroesophageal_Junction	0.000155257	0.00763605	3.78251	NA	NA	NA	1	1	1	0	3	0.594512	-5.73996	0.439156	4.84115	-0.60867	-4.17793	NA	NA	0.55217	9.4701e-09	0.660549	1.29087e-06	0.542743	2.9417e-05	NA	NA	0.847503	1.05808e-06	0.963583	0.000141845	0.926678	0.00178719	NA	NA
VKORC1	8.6905e-08	9.82361e-06	5.35217	Esophagus_Gastroesophageal_Junction	0.000105723	0.0061618	-3.87707	Esophagus_Mucosa	0.000155257	0.00813684	3.78251	NA	NA	NA	1	1	1	0	3	0.594512	-5.73996	0.439156	4.84115	-0.60867	-4.17793	NA	NA	0.55217	9.4701e-09	0.660549	1.29087e-06	0.542743	2.9417e-05	NA	NA	0.847503	1.05808e-06	0.963583	0.000141845	0.921265	0.00180908	NA	NA
VKORC1	8.6905e-08	9.82361e-06	5.35217	Esophagus_Gastroesophageal_Junction	0.000105723	0.0061618	-3.87707	Heart_Atrial_Appendage	0.000155257	0.00829133	-3.78251	NA	NA	NA	1	1	1	0	3	0.594512	-5.73996	0.439156	4.84115	0.60867	4.17793	NA	NA	0.55217	9.4701e-09	0.660549	1.29087e-06	0.542743	2.9417e-05	NA	NA	0.847503	1.05808e-06	0.963583	0.000141845	0.925587	0.00197404	NA	NA
VKORC1	8.6905e-08	9.82361e-06	5.35217	Esophagus_Gastroesophageal_Junction	0.000105723	0.0061618	-3.87707	Minor_Salivary_Gland	9.32412e-12	4.16304e-09	-6.81657	NA	NA	NA	1	1	1	0	3	0.594512	-5.73996	0.439156	4.84115	-0.00795269	7.15603	NA	NA	0.55217	9.4701e-09	0.660549	1.29087e-06	0.993655	8.30448e-13	NA	NA	0.847503	1.05808e-06	0.963583	0.000141845	0.999271	3.5829e-10	NA	NA
VKORC1	8.6905e-08	9.82361e-06	5.35217	Esophagus_Gastroesophageal_Junction	0.000105723	0.0061618	-3.87707	Muscle_Skeletal	0.000163141	0.00823336	-3.77016	NA	NA	NA	1	1	1	0	3	0.594512	-5.73996	0.439156	4.84115	0.60974	4.16533	NA	NA	0.55217	9.4701e-09	0.660549	1.29087e-06	0.542034	3.109e-05	NA	NA	0.847503	1.05808e-06	0.963583	0.000141845	0.923138	0.00188578	NA	NA
VKORC1	8.6905e-08	9.82361e-06	5.35217	Esophagus_Gastroesophageal_Junction	0.000105723	0.0061618	-3.87707	Nerve_Tibial	0.000155257	0.00787718	3.78251	NA	NA	NA	1	1	1	0	3	0.594512	-5.73996	0.439156	4.84115	-0.60867	-4.17793	NA	NA	0.55217	9.4701e-09	0.660549	1.29087e-06	0.542743	2.9417e-05	NA	NA	0.847503	1.05808e-06	0.963583	0.000141845	0.922278	0.00190806	NA	NA
VKORC1	8.6905e-08	9.82361e-06	5.35217	Esophagus_Gastroesophageal_Junction	0.000105723	0.0061618	-3.87707	Pituitary	9.32412e-12	3.93034e-09	6.81657	NA	NA	NA	1	1	1	0	3	0.594512	-5.73996	0.439156	4.84115	0.00795269	-7.15603	NA	NA	0.55217	9.4701e-09	0.660549	1.29087e-06	0.993655	8.30448e-13	NA	NA	0.847503	1.05808e-06	0.963583	0.000141845	0.999332	3.08881e-10	NA	NA
VKORC1	8.6905e-08	9.82361e-06	5.35217	Esophagus_Gastroesophageal_Junction	0.000105723	0.0061618	-3.87707	Prostate	9.32412e-12	3.55551e-09	6.81657	NA	NA	NA	1	1	1	0	3	0.594512	-5.73996	0.439156	4.84115	0.00795269	-7.15603	NA	NA	0.55217	9.4701e-09	0.660549	1.29087e-06	0.993655	8.30448e-13	NA	NA	0.847503	1.05808e-06	0.963583	0.000141845	0.999695	3.2344e-10	NA	NA
VKORC1	8.6905e-08	9.82361e-06	5.35217	Esophagus_Gastroesophageal_Junction	0.000105723	0.0061618	-3.87707	Skin_Sun_Exposed_Lower_leg	0.000155257	0.00770877	3.78251	NA	NA	NA	1	1	1	0	3	0.594512	-5.73996	0.439156	4.84115	-0.60867	-4.17793	NA	NA	0.55217	9.4701e-09	0.660549	1.29087e-06	0.542743	2.9417e-05	NA	NA	0.847503	1.05808e-06	0.963583	0.000141845	0.92494	0.00177554	NA	NA
VKORC1	8.6905e-08	9.82361e-06	5.35217	Esophagus_Gastroesophageal_Junction	0.000105723	0.0061618	-3.87707	Small_Intestine_Terminal_Ileum	9.32412e-12	3.68761e-09	6.81657	NA	NA	NA	1	1	1	0	3	0.594512	-5.73996	0.439156	4.84115	0.00795269	-7.15603	NA	NA	0.55217	9.4701e-09	0.660549	1.29087e-06	0.993655	8.30448e-13	NA	NA	0.847503	1.05808e-06	0.963583	0.000141845	0.999348	3.38779e-10	NA	NA
VKORC1	8.6905e-08	9.82361e-06	5.35217	Esophagus_Gastroesophageal_Junction	0.000105723	0.0061618	-3.87707	Thyroid	0.000155257	0.00763428	3.78251	NA	NA	NA	1	1	1	0	3	0.594512	-5.73996	0.439156	4.84115	-0.60867	-4.17793	NA	NA	0.55217	9.4701e-09	0.660549	1.29087e-06	0.542743	2.9417e-05	NA	NA	0.847503	1.05808e-06	0.963583	0.000141845	0.925203	0.0017658	NA	NA
VKORC1	8.6905e-08	9.82361e-06	5.35217	Esophagus_Gastroesophageal_Junction	0.000105723	0.0061618	-3.87707	Uterus	0.000155257	0.00800638	3.78251	NA	NA	NA	1	1	1	0	3	0.594512	-5.73996	0.439156	4.84115	-0.60867	-4.17793	NA	NA	0.55217	9.4701e-09	0.660549	1.29087e-06	0.542743	2.9417e-05	NA	NA	0.847503	1.05808e-06	0.963583	0.000141845	0.927964	0.00182284	NA	NA
VKORC1	8.6905e-08	9.82361e-06	5.35217	Esophagus_Gastroesophageal_Junction	0.000105723	0.0061618	-3.87707	Whole_Blood	0.00016532	0.00725467	-3.76685	NA	NA	NA	1	1	1	0	3	0.594512	-5.73996	0.439156	4.84115	0.609956	4.16193	NA	NA	0.55217	9.4701e-09	0.660549	1.29087e-06	0.541891	3.15575e-05	NA	NA	0.847503	1.05808e-06	0.963583	0.000141845	0.932398	0.00176146	NA	NA
VKORC1	8.6905e-08	9.82361e-06	5.35217	Esophagus_Gastroesophageal_Junction	0.000105723	0.0061618	-3.87707	smultixcan	9.0134e-11	2.77649e-08	1.04501	NA	NA	NA	1	1	1	0	3	0.594512	-5.73996	0.439156	4.84115	0.568694	-0.913163	NA	NA	0.55217	9.4701e-09	0.660549	1.29087e-06	0.932349	1.02974e-11	NA	NA	0.847503	1.05808e-06	0.963583	0.000141845	0.989365	3.33841e-09	NA	NA
VKORC1	8.6905e-08	9.82361e-06	5.35217	smultixcan	1.7198e-06	0.000113093	0.619845	Adrenal_Gland	0.000155257	0.00767468	3.78251	NA	NA	NA	1	1	1	0	3	0.594512	-5.73996	-0.399754	-0.489043	-0.60867	-4.17793	NA	NA	0.55217	9.4701e-09	0.537893	6.63399e-09	0.542743	2.9417e-05	NA	NA	0.847503	1.05808e-06	0.882529	7.34319e-07	0.925022	0.00181218	NA	NA
VKORC1	8.6905e-08	9.82361e-06	5.35217	smultixcan	1.7198e-06	0.000113093	0.619845	Artery_Coronary	0.000155257	0.00789561	3.78251	NA	NA	NA	1	1	1	0	3	0.594512	-5.73996	-0.399754	-0.489043	-0.60867	-4.17793	NA	NA	0.55217	9.4701e-09	0.537893	6.63399e-09	0.542743	2.9417e-05	NA	NA	0.847503	1.05808e-06	0.882529	7.34319e-07	0.925312	0.0018531	NA	NA
VKORC1	8.6905e-08	9.82361e-06	5.35217	smultixcan	1.7198e-06	0.000113093	0.619845	Brain_Anterior_cingulate_cortex_BA24	0.000155257	0.0088457	3.78251	NA	NA	NA	1	1	1	0	3	0.594512	-5.73996	-0.399754	-0.489043	-0.60867	-4.17793	NA	NA	0.55217	9.4701e-09	0.537893	6.63399e-09	0.542743	2.9417e-05	NA	NA	0.847503	1.05808e-06	0.882529	7.34319e-07	0.924817	0.00217474	NA	NA
VKORC1	8.6905e-08	9.82361e-06	5.35217	smultixcan	1.7198e-06	0.000113093	0.619845	Brain_Cerebellum	0.000155257	0.0077756	3.78251	NA	NA	NA	1	1	1	0	3	0.594512	-5.73996	-0.399754	-0.489043	-0.60867	-4.17793	NA	NA	0.55217	9.4701e-09	0.537893	6.63399e-09	0.542743	2.9417e-05	NA	NA	0.847503	1.05808e-06	0.882529	7.34319e-07	0.923652	0.00181651	NA	NA
VKORC1	8.6905e-08	9.82361e-06	5.35217	smultixcan	1.7198e-06	0.000113093	0.619845	Brain_Cortex	9.32412e-12	4.00882e-09	6.81657	NA	NA	NA	1	1	1	0	3	0.594512	-5.73996	-0.399754	-0.489043	0.00795269	-7.15603	NA	NA	0.55217	9.4701e-09	0.537893	6.63399e-09	0.993655	8.30448e-13	NA	NA	0.847503	1.05808e-06	0.882529	7.34319e-07	0.999323	3.18304e-10	NA	NA
VKORC1	8.6905e-08	9.82361e-06	5.35217	smultixcan	1.7198e-06	0.000113093	0.619845	Brain_Frontal_Cortex_BA9	0.000155257	0.00873333	-3.78251	NA	NA	NA	1	1	1	0	3	0.594512	-5.73996	-0.399754	-0.489043	0.60867	4.17793	NA	NA	0.55217	9.4701e-09	0.537893	6.63399e-09	0.542743	2.9417e-05	NA	NA	0.847503	1.05808e-06	0.882529	7.34319e-07	0.925827	0.00200068	NA	NA
VKORC1	8.6905e-08	9.82361e-06	5.35217	smultixcan	1.7198e-06	0.000113093	0.619845	Cells_Cultured_fibroblasts	0.000155984	0.00741619	-3.78134	NA	NA	NA	1	1	1	0	3	0.594512	-5.73996	-0.399754	-0.489043	0.608763	4.17674	NA	NA	0.55217	9.4701e-09	0.537893	6.63399e-09	0.542681	2.95711e-05	NA	NA	0.847503	1.05808e-06	0.882529	7.34319e-07	0.925779	0.00176471	NA	NA
VKORC1	8.6905e-08	9.82361e-06	5.35217	smultixcan	1.7198e-06	0.000113093	0.619845	Colon_Sigmoid	0.000155257	0.00744123	3.78251	NA	NA	NA	1	1	1	0	3	0.594512	-5.73996	-0.399754	-0.489043	-0.60867	-4.17793	NA	NA	0.55217	9.4701e-09	0.537893	6.63399e-09	0.542743	2.9417e-05	NA	NA	0.847503	1.05808e-06	0.882529	7.34319e-07	0.932092	0.00175616	NA	NA
VKORC1	8.6905e-08	9.82361e-06	5.35217	smultixcan	1.7198e-06	0.000113093	0.619845	Colon_Transverse	9.32412e-12	3.95725e-09	6.81657	NA	NA	NA	1	1	1	0	3	0.594512	-5.73996	-0.399754	-0.489043	0.00795269	-7.15603	NA	NA	0.55217	9.4701e-09	0.537893	6.63399e-09	0.993655	8.30448e-13	NA	NA	0.847503	1.05808e-06	0.882529	7.34319e-07	0.999711	3.45722e-10	NA	NA
VKORC1	8.6905e-08	9.82361e-06	5.35217	smultixcan	1.7198e-06	0.000113093	0.619845	Esophagus_Gastroesophageal_Junction	0.000155257	0.00763605	3.78251	NA	NA	NA	1	1	1	0	3	0.594512	-5.73996	-0.399754	-0.489043	-0.60867	-4.17793	NA	NA	0.55217	9.4701e-09	0.537893	6.63399e-09	0.542743	2.9417e-05	NA	NA	0.847503	1.05808e-06	0.882529	7.34319e-07	0.926678	0.00178719	NA	NA
VKORC1	8.6905e-08	9.82361e-06	5.35217	smultixcan	1.7198e-06	0.000113093	0.619845	Esophagus_Mucosa	0.000155257	0.00813684	3.78251	NA	NA	NA	1	1	1	0	3	0.594512	-5.73996	-0.399754	-0.489043	-0.60867	-4.17793	NA	NA	0.55217	9.4701e-09	0.537893	6.63399e-09	0.542743	2.9417e-05	NA	NA	0.847503	1.05808e-06	0.882529	7.34319e-07	0.921265	0.00180908	NA	NA
VKORC1	8.6905e-08	9.82361e-06	5.35217	smultixcan	1.7198e-06	0.000113093	0.619845	Heart_Atrial_Appendage	0.000155257	0.00829133	-3.78251	NA	NA	NA	1	1	1	0	3	0.594512	-5.73996	-0.399754	-0.489043	0.60867	4.17793	NA	NA	0.55217	9.4701e-09	0.537893	6.63399e-09	0.542743	2.9417e-05	NA	NA	0.847503	1.05808e-06	0.882529	7.34319e-07	0.925587	0.00197404	NA	NA
VKORC1	8.6905e-08	9.82361e-06	5.35217	smultixcan	1.7198e-06	0.000113093	0.619845	Minor_Salivary_Gland	9.32412e-12	4.16304e-09	-6.81657	NA	NA	NA	1	1	1	0	3	0.594512	-5.73996	-0.399754	-0.489043	-0.00795269	7.15603	NA	NA	0.55217	9.4701e-09	0.537893	6.63399e-09	0.993655	8.30448e-13	NA	NA	0.847503	1.05808e-06	0.882529	7.34319e-07	0.999271	3.5829e-10	NA	NA
VKORC1	8.6905e-08	9.82361e-06	5.35217	smultixcan	1.7198e-06	0.000113093	0.619845	Muscle_Skeletal	0.000163141	0.00823336	-3.77016	NA	NA	NA	1	1	1	0	3	0.594512	-5.73996	-0.399754	-0.489043	0.60974	4.16533	NA	NA	0.55217	9.4701e-09	0.537893	6.63399e-09	0.542034	3.109e-05	NA	NA	0.847503	1.05808e-06	0.882529	7.34319e-07	0.923138	0.00188578	NA	NA
VKORC1	8.6905e-08	9.82361e-06	5.35217	smultixcan	1.7198e-06	0.000113093	0.619845	Nerve_Tibial	0.000155257	0.00787718	3.78251	NA	NA	NA	1	1	1	0	3	0.594512	-5.73996	-0.399754	-0.489043	-0.60867	-4.17793	NA	NA	0.55217	9.4701e-09	0.537893	6.63399e-09	0.542743	2.9417e-05	NA	NA	0.847503	1.05808e-06	0.882529	7.34319e-07	0.922278	0.00190806	NA	NA
VKORC1	8.6905e-08	9.82361e-06	5.35217	smultixcan	1.7198e-06	0.000113093	0.619845	Pituitary	9.32412e-12	3.93034e-09	6.81657	NA	NA	NA	1	1	1	0	3	0.594512	-5.73996	-0.399754	-0.489043	0.00795269	-7.15603	NA	NA	0.55217	9.4701e-09	0.537893	6.63399e-09	0.993655	8.30448e-13	NA	NA	0.847503	1.05808e-06	0.882529	7.34319e-07	0.999332	3.08881e-10	NA	NA
VKORC1	8.6905e-08	9.82361e-06	5.35217	smultixcan	1.7198e-06	0.000113093	0.619845	Prostate	9.32412e-12	3.55551e-09	6.81657	NA	NA	NA	1	1	1	0	3	0.594512	-5.73996	-0.399754	-0.489043	0.00795269	-7.15603	NA	NA	0.55217	9.4701e-09	0.537893	6.63399e-09	0.993655	8.30448e-13	NA	NA	0.847503	1.05808e-06	0.882529	7.34319e-07	0.999695	3.2344e-10	NA	NA
VKORC1	8.6905e-08	9.82361e-06	5.35217	smultixcan	1.7198e-06	0.000113093	0.619845	Skin_Sun_Exposed_Lower_leg	0.000155257	0.00770877	3.78251	NA	NA	NA	1	1	1	0	3	0.594512	-5.73996	-0.399754	-0.489043	-0.60867	-4.17793	NA	NA	0.55217	9.4701e-09	0.537893	6.63399e-09	0.542743	2.9417e-05	NA	NA	0.847503	1.05808e-06	0.882529	7.34319e-07	0.92494	0.00177554	NA	NA
VKORC1	8.6905e-08	9.82361e-06	5.35217	smultixcan	1.7198e-06	0.000113093	0.619845	Small_Intestine_Terminal_Ileum	9.32412e-12	3.68761e-09	6.81657	NA	NA	NA	1	1	1	0	3	0.594512	-5.73996	-0.399754	-0.489043	0.00795269	-7.15603	NA	NA	0.55217	9.4701e-09	0.537893	6.63399e-09	0.993655	8.30448e-13	NA	NA	0.847503	1.05808e-06	0.882529	7.34319e-07	0.999348	3.38779e-10	NA	NA
VKORC1	8.6905e-08	9.82361e-06	5.35217	smultixcan	1.7198e-06	0.000113093	0.619845	Thyroid	0.000155257	0.00763428	3.78251	NA	NA	NA	1	1	1	0	3	0.594512	-5.73996	-0.399754	-0.489043	-0.60867	-4.17793	NA	NA	0.55217	9.4701e-09	0.537893	6.63399e-09	0.542743	2.9417e-05	NA	NA	0.847503	1.05808e-06	0.882529	7.34319e-07	0.925203	0.0017658	NA	NA
VKORC1	8.6905e-08	9.82361e-06	5.35217	smultixcan	1.7198e-06	0.000113093	0.619845	Uterus	0.000155257	0.00800638	3.78251	NA	NA	NA	1	1	1	0	3	0.594512	-5.73996	-0.399754	-0.489043	-0.60867	-4.17793	NA	NA	0.55217	9.4701e-09	0.537893	6.63399e-09	0.542743	2.9417e-05	NA	NA	0.847503	1.05808e-06	0.882529	7.34319e-07	0.927964	0.00182284	NA	NA
VKORC1	8.6905e-08	9.82361e-06	5.35217	smultixcan	1.7198e-06	0.000113093	0.619845	Whole_Blood	0.00016532	0.00725467	-3.76685	NA	NA	NA	1	1	1	0	3	0.594512	-5.73996	-0.399754	-0.489043	0.609956	4.16193	NA	NA	0.55217	9.4701e-09	0.537893	6.63399e-09	0.541891	3.15575e-05	NA	NA	0.847503	1.05808e-06	0.882529	7.34319e-07	0.932398	0.00176146	NA	NA
VKORC1	8.6905e-08	9.82361e-06	5.35217	smultixcan	1.7198e-06	0.000113093	0.619845	smultixcan	9.0134e-11	2.77649e-08	1.04501	NA	NA	NA	1	1	1	0	3	0.594512	-5.73996	-0.399754	-0.489043	0.568694	-0.913163	NA	NA	0.55217	9.4701e-09	0.537893	6.63399e-09	0.932349	1.02974e-11	NA	NA	0.847503	1.05808e-06	0.882529	7.34319e-07	0.989365	3.33841e-09	NA	NA
EFCAB8	8.6957e-08	9.82361e-06	-5.35206	Adipose_Visceral_Omentum	1.9555e-06	0.000275886	-4.75797	Testis	2.49915e-05	0.00229832	4.21488	NA	NA	NA	1	1	1	0	3	1.09176	-5.12928	-0.688906	0.826807	1.60999	-3.90861	NA	NA	0.27494	2.9086e-07	0.490883	0.408346	0.1074	9.28279e-05	NA	NA	0.749829	2.10583e-05	0.924142	0.755357	0.709938	0.00511874	NA	NA
EFCAB8	8.6957e-08	9.82361e-06	-5.35206	Adipose_Visceral_Omentum	1.9555e-06	0.000275886	-4.75797	smultixcan	2.49915e-05	0.00186418	4.21488	NA	NA	NA	1	1	1	0	3	1.09176	-5.12928	-0.688906	0.826807	1.60999	-3.90861	NA	NA	0.27494	2.9086e-07	0.490883	0.408346	0.1074	9.28279e-05	NA	NA	0.749829	2.10583e-05	0.924142	0.755357	0.682425	0.00436413	NA	NA
EFCAB8	8.6957e-08	9.82361e-06	-5.35206	Artery_Aorta	1.9555e-06	0.000308157	-4.75797	Testis	2.49915e-05	0.00229832	4.21488	NA	NA	NA	1	1	1	0	3	1.09176	-5.12928	-1.3761	2.10119	1.60999	-3.90861	NA	NA	0.27494	2.9086e-07	0.168791	0.0356245	0.1074	9.28279e-05	NA	NA	0.749829	2.10583e-05	0.76374	0.252964	0.709938	0.00511874	NA	NA
EFCAB8	8.6957e-08	9.82361e-06	-5.35206	Artery_Aorta	1.9555e-06	0.000308157	-4.75797	smultixcan	2.49915e-05	0.00186418	4.21488	NA	NA	NA	1	1	1	0	3	1.09176	-5.12928	-1.3761	2.10119	1.60999	-3.90861	NA	NA	0.27494	2.9086e-07	0.168791	0.0356245	0.1074	9.28279e-05	NA	NA	0.749829	2.10583e-05	0.76374	0.252964	0.682425	0.00436413	NA	NA
EFCAB8	8.6957e-08	9.82361e-06	-5.35206	Artery_Coronary	2.21173e-06	0.000311184	-4.73305	Testis	2.49915e-05	0.00229832	4.21488	NA	NA	NA	1	1	1	0	3	1.09176	-5.12928	-2.40857	4.18688	1.60999	-3.90861	NA	NA	0.27494	2.9086e-07	0.0160151	2.8281e-05	0.1074	9.28279e-05	NA	NA	0.749829	2.10583e-05	0.426653	0.00217455	0.709938	0.00511874	NA	NA
EFCAB8	8.6957e-08	9.82361e-06	-5.35206	Artery_Coronary	2.21173e-06	0.000311184	-4.73305	smultixcan	2.49915e-05	0.00186418	4.21488	NA	NA	NA	1	1	1	0	3	1.09176	-5.12928	-2.40857	4.18688	1.60999	-3.90861	NA	NA	0.27494	2.9086e-07	0.0160151	2.8281e-05	0.1074	9.28279e-05	NA	NA	0.749829	2.10583e-05	0.426653	0.00217455	0.682425	0.00436413	NA	NA
EFCAB8	8.6957e-08	9.82361e-06	-5.35206	Esophagus_Gastroesophageal_Junction	1.9555e-06	0.000261297	-4.75797	Testis	2.49915e-05	0.00229832	4.21488	NA	NA	NA	1	1	1	0	3	1.09176	-5.12928	-0.729142	0.901748	1.60999	-3.90861	NA	NA	0.27494	2.9086e-07	0.465915	0.36719	0.1074	9.28279e-05	NA	NA	0.749829	2.10583e-05	0.925324	0.738323	0.709938	0.00511874	NA	NA
EFCAB8	8.6957e-08	9.82361e-06	-5.35206	Esophagus_Gastroesophageal_Junction	1.9555e-06	0.000261297	-4.75797	smultixcan	2.49915e-05	0.00186418	4.21488	NA	NA	NA	1	1	1	0	3	1.09176	-5.12928	-0.729142	0.901748	1.60999	-3.90861	NA	NA	0.27494	2.9086e-07	0.465915	0.36719	0.1074	9.28279e-05	NA	NA	0.749829	2.10583e-05	0.925324	0.738323	0.682425	0.00436413	NA	NA
EFCAB8	8.6957e-08	9.82361e-06	-5.35206	Testis	2.80507e-07	6.06765e-05	5.13609	Testis	2.49915e-05	0.00229832	4.21488	NA	NA	NA	1	1	1	0	3	1.09176	-5.12928	1.74854	-4.28289	1.60999	-3.90861	NA	NA	0.27494	2.9086e-07	0.0803707	1.84479e-05	0.1074	9.28279e-05	NA	NA	0.749829	2.10583e-05	0.663439	0.00165549	0.709938	0.00511874	NA	NA
EFCAB8	8.6957e-08	9.82361e-06	-5.35206	Testis	2.80507e-07	6.06765e-05	5.13609	smultixcan	2.49915e-05	0.00186418	4.21488	NA	NA	NA	1	1	1	0	3	1.09176	-5.12928	1.74854	-4.28289	1.60999	-3.90861	NA	NA	0.27494	2.9086e-07	0.0803707	1.84479e-05	0.1074	9.28279e-05	NA	NA	0.749829	2.10583e-05	0.663439	0.00165549	0.682425	0.00436413	NA	NA
EFCAB8	8.6957e-08	9.82361e-06	-5.35206	Uterus	1.5578e-06	0.000193399	-4.80367	Testis	2.49915e-05	0.00229832	4.21488	NA	NA	NA	1	1	1	0	3	1.09176	-5.12928	-2.4181	4.25939	1.60999	-3.90861	NA	NA	0.27494	2.9086e-07	0.0156019	2.04984e-05	0.1074	9.28279e-05	NA	NA	0.749829	2.10583e-05	0.420747	0.00164562	0.709938	0.00511874	NA	NA
EFCAB8	8.6957e-08	9.82361e-06	-5.35206	Uterus	1.5578e-06	0.000193399	-4.80367	smultixcan	2.49915e-05	0.00186418	4.21488	NA	NA	NA	1	1	1	0	3	1.09176	-5.12928	-2.4181	4.25939	1.60999	-3.90861	NA	NA	0.27494	2.9086e-07	0.0156019	2.04984e-05	0.1074	9.28279e-05	NA	NA	0.749829	2.10583e-05	0.420747	0.00164562	0.682425	0.00436413	NA	NA
EFCAB8	8.6957e-08	9.82361e-06	-5.35206	smultixcan	1.76882e-06	0.000115594	-1.06542	Testis	2.49915e-05	0.00229832	4.21488	NA	NA	NA	1	1	1	0	3	1.09176	-5.12928	-0.0661065	-0.342244	1.60999	-3.90861	NA	NA	0.27494	2.9086e-07	0.0822339	8.47057e-06	0.1074	9.28279e-05	NA	NA	0.749829	2.10583e-05	0.533513	0.000351158	0.709938	0.00511874	NA	NA
EFCAB8	8.6957e-08	9.82361e-06	-5.35206	smultixcan	1.76882e-06	0.000115594	-1.06542	smultixcan	2.49915e-05	0.00186418	4.21488	NA	NA	NA	1	1	1	0	3	1.09176	-5.12928	-0.0661065	-0.342244	1.60999	-3.90861	NA	NA	0.27494	2.9086e-07	0.0822339	8.47057e-06	0.1074	9.28279e-05	NA	NA	0.749829	2.10583e-05	0.533513	0.000351158	0.682425	0.00436413	NA	NA
PBX3	9.4246e-08	1.04329e-05	-5.33748	Adipose_Subcutaneous	1.2871e-06	0.000177836	4.84173	Adipose_Subcutaneous	4.19706e-08	9.77774e-06	5.48235	NA	NA	NA	1	1	1	0	3	0.724189	-3.53661	1.10757	-4.74324	1.6135	-5.23809	NA	NA	0.46895	0.0004053	0.268047	2.10329e-06	0.106636	1.62251e-07	NA	NA	0.821316	0.00792217	0.828295	0.000250759	0.685642	2.14547e-05	NA	NA
PBX3	9.4246e-08	1.04329e-05	-5.33748	Adipose_Subcutaneous	1.2871e-06	0.000177836	4.84173	Adipose_Visceral_Omentum	4.19706e-08	9.82484e-06	-5.48235	NA	NA	NA	1	1	1	0	3	0.724189	-3.53661	1.10757	-4.74324	-1.6135	5.23809	NA	NA	0.46895	0.0004053	0.268047	2.10329e-06	0.106636	1.62251e-07	NA	NA	0.821316	0.00792217	0.828295	0.000250759	0.683642	2.12922e-05	NA	NA
PBX3	9.4246e-08	1.04329e-05	-5.33748	Adipose_Subcutaneous	1.2871e-06	0.000177836	4.84173	Adrenal_Gland	4.19706e-08	1.07799e-05	5.48235	NA	NA	NA	1	1	1	0	3	0.724189	-3.53661	1.10757	-4.74324	1.6135	-5.23809	NA	NA	0.46895	0.0004053	0.268047	2.10329e-06	0.106636	1.62251e-07	NA	NA	0.821316	0.00792217	0.828295	0.000250759	0.696911	2.13658e-05	NA	NA
PBX3	9.4246e-08	1.04329e-05	-5.33748	Adipose_Subcutaneous	1.2871e-06	0.000177836	4.84173	Artery_Aorta	4.19706e-08	9.05748e-06	-5.48235	NA	NA	NA	1	1	1	0	3	0.724189	-3.53661	1.10757	-4.74324	-1.6135	5.23809	NA	NA	0.46895	0.0004053	0.268047	2.10329e-06	0.106636	1.62251e-07	NA	NA	0.821316	0.00792217	0.828295	0.000250759	0.680061	2.0111e-05	NA	NA
PBX3	9.4246e-08	1.04329e-05	-5.33748	Adipose_Subcutaneous	1.2871e-06	0.000177836	4.84173	Artery_Coronary	4.19706e-08	9.81025e-06	5.48235	NA	NA	NA	1	1	1	0	3	0.724189	-3.53661	1.10757	-4.74324	1.6135	-5.23809	NA	NA	0.46895	0.0004053	0.268047	2.10329e-06	0.106636	1.62251e-07	NA	NA	0.821316	0.00792217	0.828295	0.000250759	0.678879	2.19205e-05	NA	NA
PBX3	9.4246e-08	1.04329e-05	-5.33748	Adipose_Subcutaneous	1.2871e-06	0.000177836	4.84173	Artery_Tibial	4.19706e-08	9.02889e-06	5.48235	NA	NA	NA	1	1	1	0	3	0.724189	-3.53661	1.10757	-4.74324	1.6135	-5.23809	NA	NA	0.46895	0.0004053	0.268047	2.10329e-06	0.106636	1.62251e-07	NA	NA	0.821316	0.00792217	0.828295	0.000250759	0.681889	2.12982e-05	NA	NA
PBX3	9.4246e-08	1.04329e-05	-5.33748	Adipose_Subcutaneous	1.2871e-06	0.000177836	4.84173	Brain_Caudate_basal_ganglia	4.19706e-08	9.58957e-06	-5.48235	NA	NA	NA	1	1	1	0	3	0.724189	-3.53661	1.10757	-4.74324	-1.6135	5.23809	NA	NA	0.46895	0.0004053	0.268047	2.10329e-06	0.106636	1.62251e-07	NA	NA	0.821316	0.00792217	0.828295	0.000250759	0.700436	2.22772e-05	NA	NA
PBX3	9.4246e-08	1.04329e-05	-5.33748	Adipose_Subcutaneous	1.2871e-06	0.000177836	4.84173	Brain_Cerebellar_Hemisphere	4.19706e-08	8.96471e-06	-5.48235	NA	NA	NA	1	1	1	0	3	0.724189	-3.53661	1.10757	-4.74324	-1.6135	5.23809	NA	NA	0.46895	0.0004053	0.268047	2.10329e-06	0.106636	1.62251e-07	NA	NA	0.821316	0.00792217	0.828295	0.000250759	0.683062	2.01754e-05	NA	NA
PBX3	9.4246e-08	1.04329e-05	-5.33748	Adipose_Subcutaneous	1.2871e-06	0.000177836	4.84173	Brain_Cerebellum	4.19706e-08	8.74968e-06	-5.48235	NA	NA	NA	1	1	1	0	3	0.724189	-3.53661	1.10757	-4.74324	-1.6135	5.23809	NA	NA	0.46895	0.0004053	0.268047	2.10329e-06	0.106636	1.62251e-07	NA	NA	0.821316	0.00792217	0.828295	0.000250759	0.699551	2.00767e-05	NA	NA
PBX3	9.4246e-08	1.04329e-05	-5.33748	Adipose_Subcutaneous	1.2871e-06	0.000177836	4.84173	Brain_Cortex	7.82905e-08	1.84589e-05	-5.37102	NA	NA	NA	1	1	1	0	3	0.724189	-3.53661	1.10757	-4.74324	-1.37369	5.20635	NA	NA	0.46895	0.0004053	0.268047	2.10329e-06	0.169538	1.92592e-07	NA	NA	0.821316	0.00792217	0.828295	0.000250759	0.768752	2.43805e-05	NA	NA
PBX3	9.4246e-08	1.04329e-05	-5.33748	Adipose_Subcutaneous	1.2871e-06	0.000177836	4.84173	Brain_Hippocampus	7.82905e-08	2.34201e-05	5.37102	NA	NA	NA	1	1	1	0	3	0.724189	-3.53661	1.10757	-4.74324	1.37369	-5.20635	NA	NA	0.46895	0.0004053	0.268047	2.10329e-06	0.169538	1.92592e-07	NA	NA	0.821316	0.00792217	0.828295	0.000250759	0.789921	3.22356e-05	NA	NA
PBX3	9.4246e-08	1.04329e-05	-5.33748	Adipose_Subcutaneous	1.2871e-06	0.000177836	4.84173	Brain_Hypothalamus	7.82905e-08	2.02925e-05	5.37102	NA	NA	NA	1	1	1	0	3	0.724189	-3.53661	1.10757	-4.74324	1.37369	-5.20635	NA	NA	0.46895	0.0004053	0.268047	2.10329e-06	0.169538	1.92592e-07	NA	NA	0.821316	0.00792217	0.828295	0.000250759	0.771699	2.79695e-05	NA	NA
PBX3	9.4246e-08	1.04329e-05	-5.33748	Adipose_Subcutaneous	1.2871e-06	0.000177836	4.84173	Brain_Nucleus_accumbens_basal_ganglia	4.19706e-08	9.64609e-06	-5.48235	NA	NA	NA	1	1	1	0	3	0.724189	-3.53661	1.10757	-4.74324	-1.6135	5.23809	NA	NA	0.46895	0.0004053	0.268047	2.10329e-06	0.106636	1.62251e-07	NA	NA	0.821316	0.00792217	0.828295	0.000250759	0.701112	2.24898e-05	NA	NA
PBX3	9.4246e-08	1.04329e-05	-5.33748	Adipose_Subcutaneous	1.2871e-06	0.000177836	4.84173	Brain_Putamen_basal_ganglia	4.19706e-08	1.15282e-05	-5.48235	NA	NA	NA	1	1	1	0	3	0.724189	-3.53661	1.10757	-4.74324	-1.6135	5.23809	NA	NA	0.46895	0.0004053	0.268047	2.10329e-06	0.106636	1.62251e-07	NA	NA	0.821316	0.00792217	0.828295	0.000250759	0.714032	2.38971e-05	NA	NA
PBX3	9.4246e-08	1.04329e-05	-5.33748	Adipose_Subcutaneous	1.2871e-06	0.000177836	4.84173	Brain_Spinal_cord_cervical_c-1	4.19706e-08	1.04377e-05	-5.48235	NA	NA	NA	1	1	1	0	3	0.724189	-3.53661	1.10757	-4.74324	-1.6135	5.23809	NA	NA	0.46895	0.0004053	0.268047	2.10329e-06	0.106636	1.62251e-07	NA	NA	0.821316	0.00792217	0.828295	0.000250759	0.689055	2.57623e-05	NA	NA
PBX3	9.4246e-08	1.04329e-05	-5.33748	Adipose_Subcutaneous	1.2871e-06	0.000177836	4.84173	Brain_Substantia_nigra	4.19706e-08	1.08757e-05	-5.48235	NA	NA	NA	1	1	1	0	3	0.724189	-3.53661	1.10757	-4.74324	-1.6135	5.23809	NA	NA	0.46895	0.0004053	0.268047	2.10329e-06	0.106636	1.62251e-07	NA	NA	0.821316	0.00792217	0.828295	0.000250759	0.705043	2.75508e-05	NA	NA
PBX3	9.4246e-08	1.04329e-05	-5.33748	Adipose_Subcutaneous	1.2871e-06	0.000177836	4.84173	Breast_Mammary_Tissue	4.19706e-08	8.80757e-06	-5.48235	NA	NA	NA	1	1	1	0	3	0.724189	-3.53661	1.10757	-4.74324	-1.6135	5.23809	NA	NA	0.46895	0.0004053	0.268047	2.10329e-06	0.106636	1.62251e-07	NA	NA	0.821316	0.00792217	0.828295	0.000250759	0.692787	2.07211e-05	NA	NA
PBX3	9.4246e-08	1.04329e-05	-5.33748	Adipose_Subcutaneous	1.2871e-06	0.000177836	4.84173	Cells_Cultured_fibroblasts	4.19706e-08	8.96149e-06	5.48235	NA	NA	NA	1	1	1	0	3	0.724189	-3.53661	1.10757	-4.74324	1.6135	-5.23809	NA	NA	0.46895	0.0004053	0.268047	2.10329e-06	0.106636	1.62251e-07	NA	NA	0.821316	0.00792217	0.828295	0.000250759	0.681441	2.09861e-05	NA	NA
PBX3	9.4246e-08	1.04329e-05	-5.33748	Adipose_Subcutaneous	1.2871e-06	0.000177836	4.84173	Cells_EBV-transformed_lymphocytes	4.19706e-08	8.68867e-06	5.48235	NA	NA	NA	1	1	1	0	3	0.724189	-3.53661	1.10757	-4.74324	1.6135	-5.23809	NA	NA	0.46895	0.0004053	0.268047	2.10329e-06	0.106636	1.62251e-07	NA	NA	0.821316	0.00792217	0.828295	0.000250759	0.675838	1.74219e-05	NA	NA
PBX3	9.4246e-08	1.04329e-05	-5.33748	Adipose_Subcutaneous	1.2871e-06	0.000177836	4.84173	Colon_Sigmoid	4.19706e-08	9.35873e-06	-5.48235	NA	NA	NA	1	1	1	0	3	0.724189	-3.53661	1.10757	-4.74324	-1.6135	5.23809	NA	NA	0.46895	0.0004053	0.268047	2.10329e-06	0.106636	1.62251e-07	NA	NA	0.821316	0.00792217	0.828295	0.000250759	0.689409	2.01827e-05	NA	NA
PBX3	9.4246e-08	1.04329e-05	-5.33748	Adipose_Subcutaneous	1.2871e-06	0.000177836	4.84173	Colon_Transverse	4.19706e-08	9.70159e-06	5.48235	NA	NA	NA	1	1	1	0	3	0.724189	-3.53661	1.10757	-4.74324	1.6135	-5.23809	NA	NA	0.46895	0.0004053	0.268047	2.10329e-06	0.106636	1.62251e-07	NA	NA	0.821316	0.00792217	0.828295	0.000250759	0.694884	2.2137e-05	NA	NA
PBX3	9.4246e-08	1.04329e-05	-5.33748	Adipose_Subcutaneous	1.2871e-06	0.000177836	4.84173	Esophagus_Gastroesophageal_Junction	4.19706e-08	9.32472e-06	5.48235	NA	NA	NA	1	1	1	0	3	0.724189	-3.53661	1.10757	-4.74324	1.6135	-5.23809	NA	NA	0.46895	0.0004053	0.268047	2.10329e-06	0.106636	1.62251e-07	NA	NA	0.821316	0.00792217	0.828295	0.000250759	0.689481	1.96409e-05	NA	NA
PBX3	9.4246e-08	1.04329e-05	-5.33748	Adipose_Subcutaneous	1.2871e-06	0.000177836	4.84173	Esophagus_Mucosa	4.19706e-08	1.03413e-05	-5.48235	NA	NA	NA	1	1	1	0	3	0.724189	-3.53661	1.10757	-4.74324	-1.6135	5.23809	NA	NA	0.46895	0.0004053	0.268047	2.10329e-06	0.106636	1.62251e-07	NA	NA	0.821316	0.00792217	0.828295	0.000250759	0.682189	2.02973e-05	NA	NA
PBX3	9.4246e-08	1.04329e-05	-5.33748	Adipose_Subcutaneous	1.2871e-06	0.000177836	4.84173	Esophagus_Muscularis	4.19706e-08	9.82613e-06	5.48235	NA	NA	NA	1	1	1	0	3	0.724189	-3.53661	1.10757	-4.74324	1.6135	-5.23809	NA	NA	0.46895	0.0004053	0.268047	2.10329e-06	0.106636	1.62251e-07	NA	NA	0.821316	0.00792217	0.828295	0.000250759	0.687588	1.96965e-05	NA	NA
PBX3	9.4246e-08	1.04329e-05	-5.33748	Adipose_Subcutaneous	1.2871e-06	0.000177836	4.84173	Heart_Atrial_Appendage	4.19706e-08	1.07284e-05	5.48235	NA	NA	NA	1	1	1	0	3	0.724189	-3.53661	1.10757	-4.74324	1.6135	-5.23809	NA	NA	0.46895	0.0004053	0.268047	2.10329e-06	0.106636	1.62251e-07	NA	NA	0.821316	0.00792217	0.828295	0.000250759	0.692548	2.20339e-05	NA	NA
PBX3	9.4246e-08	1.04329e-05	-5.33748	Adipose_Subcutaneous	1.2871e-06	0.000177836	4.84173	Heart_Left_Ventricle	4.19706e-08	1.17989e-05	-5.48235	NA	NA	NA	1	1	1	0	3	0.724189	-3.53661	1.10757	-4.74324	-1.6135	5.23809	NA	NA	0.46895	0.0004053	0.268047	2.10329e-06	0.106636	1.62251e-07	NA	NA	0.821316	0.00792217	0.828295	0.000250759	0.699715	2.30497e-05	NA	NA
PBX3	9.4246e-08	1.04329e-05	-5.33748	Adipose_Subcutaneous	1.2871e-06	0.000177836	4.84173	Liver	4.19706e-08	1.47594e-05	-5.48235	NA	NA	NA	1	1	1	0	3	0.724189	-3.53661	1.10757	-4.74324	-1.6135	5.23809	NA	NA	0.46895	0.0004053	0.268047	2.10329e-06	0.106636	1.62251e-07	NA	NA	0.821316	0.00792217	0.828295	0.000250759	0.691833	2.36487e-05	NA	NA
PBX3	9.4246e-08	1.04329e-05	-5.33748	Adipose_Subcutaneous	1.2871e-06	0.000177836	4.84173	Lung	4.19706e-08	9.79164e-06	-5.48235	NA	NA	NA	1	1	1	0	3	0.724189	-3.53661	1.10757	-4.74324	-1.6135	5.23809	NA	NA	0.46895	0.0004053	0.268047	2.10329e-06	0.106636	1.62251e-07	NA	NA	0.821316	0.00792217	0.828295	0.000250759	0.676477	2.21756e-05	NA	NA
PBX3	9.4246e-08	1.04329e-05	-5.33748	Adipose_Subcutaneous	1.2871e-06	0.000177836	4.84173	Minor_Salivary_Gland	4.19706e-08	9.55326e-06	-5.48235	NA	NA	NA	1	1	1	0	3	0.724189	-3.53661	1.10757	-4.74324	-1.6135	5.23809	NA	NA	0.46895	0.0004053	0.268047	2.10329e-06	0.106636	1.62251e-07	NA	NA	0.821316	0.00792217	0.828295	0.000250759	0.691415	2.09697e-05	NA	NA
PBX3	9.4246e-08	1.04329e-05	-5.33748	Adipose_Subcutaneous	1.2871e-06	0.000177836	4.84173	Muscle_Skeletal	4.19706e-08	1.11135e-05	5.48235	NA	NA	NA	1	1	1	0	3	0.724189	-3.53661	1.10757	-4.74324	1.6135	-5.23809	NA	NA	0.46895	0.0004053	0.268047	2.10329e-06	0.106636	1.62251e-07	NA	NA	0.821316	0.00792217	0.828295	0.000250759	0.679615	2.26028e-05	NA	NA
PBX3	9.4246e-08	1.04329e-05	-5.33748	Adipose_Subcutaneous	1.2871e-06	0.000177836	4.84173	Nerve_Tibial	4.19706e-08	9.42726e-06	-5.48235	NA	NA	NA	1	1	1	0	3	0.724189	-3.53661	1.10757	-4.74324	-1.6135	5.23809	NA	NA	0.46895	0.0004053	0.268047	2.10329e-06	0.106636	1.62251e-07	NA	NA	0.821316	0.00792217	0.828295	0.000250759	0.684251	2.15877e-05	NA	NA
PBX3	9.4246e-08	1.04329e-05	-5.33748	Adipose_Subcutaneous	1.2871e-06	0.000177836	4.84173	Ovary	4.19706e-08	9.80286e-06	5.48235	NA	NA	NA	1	1	1	0	3	0.724189	-3.53661	1.10757	-4.74324	1.6135	-5.23809	NA	NA	0.46895	0.0004053	0.268047	2.10329e-06	0.106636	1.62251e-07	NA	NA	0.821316	0.00792217	0.828295	0.000250759	0.684382	2.10615e-05	NA	NA
PBX3	9.4246e-08	1.04329e-05	-5.33748	Adipose_Subcutaneous	1.2871e-06	0.000177836	4.84173	Pancreas	4.19706e-08	1.31402e-05	-5.48235	NA	NA	NA	1	1	1	0	3	0.724189	-3.53661	1.10757	-4.74324	-1.6135	5.23809	NA	NA	0.46895	0.0004053	0.268047	2.10329e-06	0.106636	1.62251e-07	NA	NA	0.821316	0.00792217	0.828295	0.000250759	0.680219	2.29131e-05	NA	NA
PBX3	9.4246e-08	1.04329e-05	-5.33748	Adipose_Subcutaneous	1.2871e-06	0.000177836	4.84173	Pituitary	4.19706e-08	1.05148e-05	-5.48235	NA	NA	NA	1	1	1	0	3	0.724189	-3.53661	1.10757	-4.74324	-1.6135	5.23809	NA	NA	0.46895	0.0004053	0.268047	2.10329e-06	0.106636	1.62251e-07	NA	NA	0.821316	0.00792217	0.828295	0.000250759	0.713568	2.18127e-05	NA	NA
PBX3	9.4246e-08	1.04329e-05	-5.33748	Adipose_Subcutaneous	1.2871e-06	0.000177836	4.84173	Prostate	4.19706e-08	9.54648e-06	5.48235	NA	NA	NA	1	1	1	0	3	0.724189	-3.53661	1.10757	-4.74324	1.6135	-5.23809	NA	NA	0.46895	0.0004053	0.268047	2.10329e-06	0.106636	1.62251e-07	NA	NA	0.821316	0.00792217	0.828295	0.000250759	0.71131	2.12328e-05	NA	NA
PBX3	9.4246e-08	1.04329e-05	-5.33748	Adipose_Subcutaneous	1.2871e-06	0.000177836	4.84173	Skin_Not_Sun_Exposed_Suprapubic	4.79299e-08	1.27123e-05	5.45882	NA	NA	NA	1	1	1	0	3	0.724189	-3.53661	1.10757	-4.74324	1.55674	-5.24407	NA	NA	0.46895	0.0004053	0.268047	2.10329e-06	0.119533	1.5707e-07	NA	NA	0.821316	0.00792217	0.828295	0.000250759	0.715716	2.10059e-05	NA	NA
PBX3	9.4246e-08	1.04329e-05	-5.33748	Adipose_Subcutaneous	1.2871e-06	0.000177836	4.84173	Skin_Sun_Exposed_Lower_leg	4.19706e-08	8.93181e-06	-5.48235	NA	NA	NA	1	1	1	0	3	0.724189	-3.53661	1.10757	-4.74324	-1.6135	5.23809	NA	NA	0.46895	0.0004053	0.268047	2.10329e-06	0.106636	1.62251e-07	NA	NA	0.821316	0.00792217	0.828295	0.000250759	0.697153	2.05803e-05	NA	NA
PBX3	9.4246e-08	1.04329e-05	-5.33748	Adipose_Subcutaneous	1.2871e-06	0.000177836	4.84173	Small_Intestine_Terminal_Ileum	4.19706e-08	9.37538e-06	-5.48235	NA	NA	NA	1	1	1	0	3	0.724189	-3.53661	1.10757	-4.74324	-1.6135	5.23809	NA	NA	0.46895	0.0004053	0.268047	2.10329e-06	0.106636	1.62251e-07	NA	NA	0.821316	0.00792217	0.828295	0.000250759	0.701011	2.18689e-05	NA	NA
PBX3	9.4246e-08	1.04329e-05	-5.33748	Adipose_Subcutaneous	1.2871e-06	0.000177836	4.84173	Spleen	4.19706e-08	1.0378e-05	-5.48235	NA	NA	NA	1	1	1	0	3	0.724189	-3.53661	1.10757	-4.74324	-1.6135	5.23809	NA	NA	0.46895	0.0004053	0.268047	2.10329e-06	0.106636	1.62251e-07	NA	NA	0.821316	0.00792217	0.828295	0.000250759	0.692696	2.02866e-05	NA	NA
PBX3	9.4246e-08	1.04329e-05	-5.33748	Adipose_Subcutaneous	1.2871e-06	0.000177836	4.84173	Stomach	6.24067e-08	1.5974e-05	5.41176	NA	NA	NA	1	1	1	0	3	0.724189	-3.53661	1.10757	-4.74324	1.51077	-5.20211	NA	NA	0.46895	0.0004053	0.268047	2.10329e-06	0.130847	1.97038e-07	NA	NA	0.821316	0.00792217	0.828295	0.000250759	0.730282	2.65217e-05	NA	NA
PBX3	9.4246e-08	1.04329e-05	-5.33748	Adipose_Subcutaneous	1.2871e-06	0.000177836	4.84173	Testis	4.19706e-08	1.12242e-05	-5.48235	NA	NA	NA	1	1	1	0	3	0.724189	-3.53661	1.10757	-4.74324	-1.6135	5.23809	NA	NA	0.46895	0.0004053	0.268047	2.10329e-06	0.106636	1.62251e-07	NA	NA	0.821316	0.00792217	0.828295	0.000250759	0.708949	2.42528e-05	NA	NA
PBX3	9.4246e-08	1.04329e-05	-5.33748	Adipose_Subcutaneous	1.2871e-06	0.000177836	4.84173	Thyroid	4.19706e-08	9.9467e-06	-5.48235	NA	NA	NA	1	1	1	0	3	0.724189	-3.53661	1.10757	-4.74324	-1.6135	5.23809	NA	NA	0.46895	0.0004053	0.268047	2.10329e-06	0.106636	1.62251e-07	NA	NA	0.821316	0.00792217	0.828295	0.000250759	0.676011	2.07837e-05	NA	NA
PBX3	9.4246e-08	1.04329e-05	-5.33748	Adipose_Subcutaneous	1.2871e-06	0.000177836	4.84173	Uterus	4.19706e-08	1.01384e-05	-5.48235	NA	NA	NA	1	1	1	0	3	0.724189	-3.53661	1.10757	-4.74324	-1.6135	5.23809	NA	NA	0.46895	0.0004053	0.268047	2.10329e-06	0.106636	1.62251e-07	NA	NA	0.821316	0.00792217	0.828295	0.000250759	0.683313	2.10961e-05	NA	NA
PBX3	9.4246e-08	1.04329e-05	-5.33748	Adipose_Subcutaneous	1.2871e-06	0.000177836	4.84173	Vagina	4.19706e-08	1.01601e-05	-5.48235	NA	NA	NA	1	1	1	0	3	0.724189	-3.53661	1.10757	-4.74324	-1.6135	5.23809	NA	NA	0.46895	0.0004053	0.268047	2.10329e-06	0.106636	1.62251e-07	NA	NA	0.821316	0.00792217	0.828295	0.000250759	0.7027	2.17188e-05	NA	NA
PBX3	9.4246e-08	1.04329e-05	-5.33748	Adipose_Subcutaneous	1.2871e-06	0.000177836	4.84173	smultixcan	4.19706e-08	8.42833e-06	5.48235	NA	NA	NA	1	1	1	0	3	0.724189	-3.53661	1.10757	-4.74324	1.58927	-5.23173	NA	NA	0.46895	0.0004053	0.268047	2.10329e-06	0.111908	1.66902e-07	NA	NA	0.821316	0.00792217	0.828295	0.000250759	0.687922	2.12136e-05	NA	NA
PBX3	9.4246e-08	1.04329e-05	-5.33748	Adipose_Visceral_Omentum	1.2871e-06	0.000196415	4.84173	Adipose_Subcutaneous	4.19706e-08	9.77774e-06	5.48235	NA	NA	NA	1	1	1	0	3	0.724189	-3.53661	0.865285	-5.07873	1.6135	-5.23809	NA	NA	0.46895	0.0004053	0.386882	3.79976e-07	0.106636	1.62251e-07	NA	NA	0.821316	0.00792217	0.891381	5.42084e-05	0.685642	2.14547e-05	NA	NA
PBX3	9.4246e-08	1.04329e-05	-5.33748	Adipose_Visceral_Omentum	1.2871e-06	0.000196415	4.84173	Adipose_Visceral_Omentum	4.19706e-08	9.82484e-06	-5.48235	NA	NA	NA	1	1	1	0	3	0.724189	-3.53661	0.865285	-5.07873	-1.6135	5.23809	NA	NA	0.46895	0.0004053	0.386882	3.79976e-07	0.106636	1.62251e-07	NA	NA	0.821316	0.00792217	0.891381	5.42084e-05	0.683642	2.12922e-05	NA	NA
PBX3	9.4246e-08	1.04329e-05	-5.33748	Adipose_Visceral_Omentum	1.2871e-06	0.000196415	4.84173	Adrenal_Gland	4.19706e-08	1.07799e-05	5.48235	NA	NA	NA	1	1	1	0	3	0.724189	-3.53661	0.865285	-5.07873	1.6135	-5.23809	NA	NA	0.46895	0.0004053	0.386882	3.79976e-07	0.106636	1.62251e-07	NA	NA	0.821316	0.00792217	0.891381	5.42084e-05	0.696911	2.13658e-05	NA	NA
PBX3	9.4246e-08	1.04329e-05	-5.33748	Adipose_Visceral_Omentum	1.2871e-06	0.000196415	4.84173	Artery_Aorta	4.19706e-08	9.05748e-06	-5.48235	NA	NA	NA	1	1	1	0	3	0.724189	-3.53661	0.865285	-5.07873	-1.6135	5.23809	NA	NA	0.46895	0.0004053	0.386882	3.79976e-07	0.106636	1.62251e-07	NA	NA	0.821316	0.00792217	0.891381	5.42084e-05	0.680061	2.0111e-05	NA	NA
PBX3	9.4246e-08	1.04329e-05	-5.33748	Adipose_Visceral_Omentum	1.2871e-06	0.000196415	4.84173	Artery_Coronary	4.19706e-08	9.81025e-06	5.48235	NA	NA	NA	1	1	1	0	3	0.724189	-3.53661	0.865285	-5.07873	1.6135	-5.23809	NA	NA	0.46895	0.0004053	0.386882	3.79976e-07	0.106636	1.62251e-07	NA	NA	0.821316	0.00792217	0.891381	5.42084e-05	0.678879	2.19205e-05	NA	NA
PBX3	9.4246e-08	1.04329e-05	-5.33748	Adipose_Visceral_Omentum	1.2871e-06	0.000196415	4.84173	Artery_Tibial	4.19706e-08	9.02889e-06	5.48235	NA	NA	NA	1	1	1	0	3	0.724189	-3.53661	0.865285	-5.07873	1.6135	-5.23809	NA	NA	0.46895	0.0004053	0.386882	3.79976e-07	0.106636	1.62251e-07	NA	NA	0.821316	0.00792217	0.891381	5.42084e-05	0.681889	2.12982e-05	NA	NA
PBX3	9.4246e-08	1.04329e-05	-5.33748	Adipose_Visceral_Omentum	1.2871e-06	0.000196415	4.84173	Brain_Caudate_basal_ganglia	4.19706e-08	9.58957e-06	-5.48235	NA	NA	NA	1	1	1	0	3	0.724189	-3.53661	0.865285	-5.07873	-1.6135	5.23809	NA	NA	0.46895	0.0004053	0.386882	3.79976e-07	0.106636	1.62251e-07	NA	NA	0.821316	0.00792217	0.891381	5.42084e-05	0.700436	2.22772e-05	NA	NA
PBX3	9.4246e-08	1.04329e-05	-5.33748	Adipose_Visceral_Omentum	1.2871e-06	0.000196415	4.84173	Brain_Cerebellar_Hemisphere	4.19706e-08	8.96471e-06	-5.48235	NA	NA	NA	1	1	1	0	3	0.724189	-3.53661	0.865285	-5.07873	-1.6135	5.23809	NA	NA	0.46895	0.0004053	0.386882	3.79976e-07	0.106636	1.62251e-07	NA	NA	0.821316	0.00792217	0.891381	5.42084e-05	0.683062	2.01754e-05	NA	NA
PBX3	9.4246e-08	1.04329e-05	-5.33748	Adipose_Visceral_Omentum	1.2871e-06	0.000196415	4.84173	Brain_Cerebellum	4.19706e-08	8.74968e-06	-5.48235	NA	NA	NA	1	1	1	0	3	0.724189	-3.53661	0.865285	-5.07873	-1.6135	5.23809	NA	NA	0.46895	0.0004053	0.386882	3.79976e-07	0.106636	1.62251e-07	NA	NA	0.821316	0.00792217	0.891381	5.42084e-05	0.699551	2.00767e-05	NA	NA
PBX3	9.4246e-08	1.04329e-05	-5.33748	Adipose_Visceral_Omentum	1.2871e-06	0.000196415	4.84173	Brain_Cortex	7.82905e-08	1.84589e-05	-5.37102	NA	NA	NA	1	1	1	0	3	0.724189	-3.53661	0.865285	-5.07873	-1.37369	5.20635	NA	NA	0.46895	0.0004053	0.386882	3.79976e-07	0.169538	1.92592e-07	NA	NA	0.821316	0.00792217	0.891381	5.42084e-05	0.768752	2.43805e-05	NA	NA
PBX3	9.4246e-08	1.04329e-05	-5.33748	Adipose_Visceral_Omentum	1.2871e-06	0.000196415	4.84173	Brain_Hippocampus	7.82905e-08	2.34201e-05	5.37102	NA	NA	NA	1	1	1	0	3	0.724189	-3.53661	0.865285	-5.07873	1.37369	-5.20635	NA	NA	0.46895	0.0004053	0.386882	3.79976e-07	0.169538	1.92592e-07	NA	NA	0.821316	0.00792217	0.891381	5.42084e-05	0.789921	3.22356e-05	NA	NA
PBX3	9.4246e-08	1.04329e-05	-5.33748	Adipose_Visceral_Omentum	1.2871e-06	0.000196415	4.84173	Brain_Hypothalamus	7.82905e-08	2.02925e-05	5.37102	NA	NA	NA	1	1	1	0	3	0.724189	-3.53661	0.865285	-5.07873	1.37369	-5.20635	NA	NA	0.46895	0.0004053	0.386882	3.79976e-07	0.169538	1.92592e-07	NA	NA	0.821316	0.00792217	0.891381	5.42084e-05	0.771699	2.79695e-05	NA	NA
PBX3	9.4246e-08	1.04329e-05	-5.33748	Adipose_Visceral_Omentum	1.2871e-06	0.000196415	4.84173	Brain_Nucleus_accumbens_basal_ganglia	4.19706e-08	9.64609e-06	-5.48235	NA	NA	NA	1	1	1	0	3	0.724189	-3.53661	0.865285	-5.07873	-1.6135	5.23809	NA	NA	0.46895	0.0004053	0.386882	3.79976e-07	0.106636	1.62251e-07	NA	NA	0.821316	0.00792217	0.891381	5.42084e-05	0.701112	2.24898e-05	NA	NA
PBX3	9.4246e-08	1.04329e-05	-5.33748	Adipose_Visceral_Omentum	1.2871e-06	0.000196415	4.84173	Brain_Putamen_basal_ganglia	4.19706e-08	1.15282e-05	-5.48235	NA	NA	NA	1	1	1	0	3	0.724189	-3.53661	0.865285	-5.07873	-1.6135	5.23809	NA	NA	0.46895	0.0004053	0.386882	3.79976e-07	0.106636	1.62251e-07	NA	NA	0.821316	0.00792217	0.891381	5.42084e-05	0.714032	2.38971e-05	NA	NA
PBX3	9.4246e-08	1.04329e-05	-5.33748	Adipose_Visceral_Omentum	1.2871e-06	0.000196415	4.84173	Brain_Spinal_cord_cervical_c-1	4.19706e-08	1.04377e-05	-5.48235	NA	NA	NA	1	1	1	0	3	0.724189	-3.53661	0.865285	-5.07873	-1.6135	5.23809	NA	NA	0.46895	0.0004053	0.386882	3.79976e-07	0.106636	1.62251e-07	NA	NA	0.821316	0.00792217	0.891381	5.42084e-05	0.689055	2.57623e-05	NA	NA
PBX3	9.4246e-08	1.04329e-05	-5.33748	Adipose_Visceral_Omentum	1.2871e-06	0.000196415	4.84173	Brain_Substantia_nigra	4.19706e-08	1.08757e-05	-5.48235	NA	NA	NA	1	1	1	0	3	0.724189	-3.53661	0.865285	-5.07873	-1.6135	5.23809	NA	NA	0.46895	0.0004053	0.386882	3.79976e-07	0.106636	1.62251e-07	NA	NA	0.821316	0.00792217	0.891381	5.42084e-05	0.705043	2.75508e-05	NA	NA
PBX3	9.4246e-08	1.04329e-05	-5.33748	Adipose_Visceral_Omentum	1.2871e-06	0.000196415	4.84173	Breast_Mammary_Tissue	4.19706e-08	8.80757e-06	-5.48235	NA	NA	NA	1	1	1	0	3	0.724189	-3.53661	0.865285	-5.07873	-1.6135	5.23809	NA	NA	0.46895	0.0004053	0.386882	3.79976e-07	0.106636	1.62251e-07	NA	NA	0.821316	0.00792217	0.891381	5.42084e-05	0.692787	2.07211e-05	NA	NA
PBX3	9.4246e-08	1.04329e-05	-5.33748	Adipose_Visceral_Omentum	1.2871e-06	0.000196415	4.84173	Cells_Cultured_fibroblasts	4.19706e-08	8.96149e-06	5.48235	NA	NA	NA	1	1	1	0	3	0.724189	-3.53661	0.865285	-5.07873	1.6135	-5.23809	NA	NA	0.46895	0.0004053	0.386882	3.79976e-07	0.106636	1.62251e-07	NA	NA	0.821316	0.00792217	0.891381	5.42084e-05	0.681441	2.09861e-05	NA	NA
PBX3	9.4246e-08	1.04329e-05	-5.33748	Adipose_Visceral_Omentum	1.2871e-06	0.000196415	4.84173	Cells_EBV-transformed_lymphocytes	4.19706e-08	8.68867e-06	5.48235	NA	NA	NA	1	1	1	0	3	0.724189	-3.53661	0.865285	-5.07873	1.6135	-5.23809	NA	NA	0.46895	0.0004053	0.386882	3.79976e-07	0.106636	1.62251e-07	NA	NA	0.821316	0.00792217	0.891381	5.42084e-05	0.675838	1.74219e-05	NA	NA
PBX3	9.4246e-08	1.04329e-05	-5.33748	Adipose_Visceral_Omentum	1.2871e-06	0.000196415	4.84173	Colon_Sigmoid	4.19706e-08	9.35873e-06	-5.48235	NA	NA	NA	1	1	1	0	3	0.724189	-3.53661	0.865285	-5.07873	-1.6135	5.23809	NA	NA	0.46895	0.0004053	0.386882	3.79976e-07	0.106636	1.62251e-07	NA	NA	0.821316	0.00792217	0.891381	5.42084e-05	0.689409	2.01827e-05	NA	NA
PBX3	9.4246e-08	1.04329e-05	-5.33748	Adipose_Visceral_Omentum	1.2871e-06	0.000196415	4.84173	Colon_Transverse	4.19706e-08	9.70159e-06	5.48235	NA	NA	NA	1	1	1	0	3	0.724189	-3.53661	0.865285	-5.07873	1.6135	-5.23809	NA	NA	0.46895	0.0004053	0.386882	3.79976e-07	0.106636	1.62251e-07	NA	NA	0.821316	0.00792217	0.891381	5.42084e-05	0.694884	2.2137e-05	NA	NA
PBX3	9.4246e-08	1.04329e-05	-5.33748	Adipose_Visceral_Omentum	1.2871e-06	0.000196415	4.84173	Esophagus_Gastroesophageal_Junction	4.19706e-08	9.32472e-06	5.48235	NA	NA	NA	1	1	1	0	3	0.724189	-3.53661	0.865285	-5.07873	1.6135	-5.23809	NA	NA	0.46895	0.0004053	0.386882	3.79976e-07	0.106636	1.62251e-07	NA	NA	0.821316	0.00792217	0.891381	5.42084e-05	0.689481	1.96409e-05	NA	NA
PBX3	9.4246e-08	1.04329e-05	-5.33748	Adipose_Visceral_Omentum	1.2871e-06	0.000196415	4.84173	Esophagus_Mucosa	4.19706e-08	1.03413e-05	-5.48235	NA	NA	NA	1	1	1	0	3	0.724189	-3.53661	0.865285	-5.07873	-1.6135	5.23809	NA	NA	0.46895	0.0004053	0.386882	3.79976e-07	0.106636	1.62251e-07	NA	NA	0.821316	0.00792217	0.891381	5.42084e-05	0.682189	2.02973e-05	NA	NA
PBX3	9.4246e-08	1.04329e-05	-5.33748	Adipose_Visceral_Omentum	1.2871e-06	0.000196415	4.84173	Esophagus_Muscularis	4.19706e-08	9.82613e-06	5.48235	NA	NA	NA	1	1	1	0	3	0.724189	-3.53661	0.865285	-5.07873	1.6135	-5.23809	NA	NA	0.46895	0.0004053	0.386882	3.79976e-07	0.106636	1.62251e-07	NA	NA	0.821316	0.00792217	0.891381	5.42084e-05	0.687588	1.96965e-05	NA	NA
PBX3	9.4246e-08	1.04329e-05	-5.33748	Adipose_Visceral_Omentum	1.2871e-06	0.000196415	4.84173	Heart_Atrial_Appendage	4.19706e-08	1.07284e-05	5.48235	NA	NA	NA	1	1	1	0	3	0.724189	-3.53661	0.865285	-5.07873	1.6135	-5.23809	NA	NA	0.46895	0.0004053	0.386882	3.79976e-07	0.106636	1.62251e-07	NA	NA	0.821316	0.00792217	0.891381	5.42084e-05	0.692548	2.20339e-05	NA	NA
PBX3	9.4246e-08	1.04329e-05	-5.33748	Adipose_Visceral_Omentum	1.2871e-06	0.000196415	4.84173	Heart_Left_Ventricle	4.19706e-08	1.17989e-05	-5.48235	NA	NA	NA	1	1	1	0	3	0.724189	-3.53661	0.865285	-5.07873	-1.6135	5.23809	NA	NA	0.46895	0.0004053	0.386882	3.79976e-07	0.106636	1.62251e-07	NA	NA	0.821316	0.00792217	0.891381	5.42084e-05	0.699715	2.30497e-05	NA	NA
PBX3	9.4246e-08	1.04329e-05	-5.33748	Adipose_Visceral_Omentum	1.2871e-06	0.000196415	4.84173	Liver	4.19706e-08	1.47594e-05	-5.48235	NA	NA	NA	1	1	1	0	3	0.724189	-3.53661	0.865285	-5.07873	-1.6135	5.23809	NA	NA	0.46895	0.0004053	0.386882	3.79976e-07	0.106636	1.62251e-07	NA	NA	0.821316	0.00792217	0.891381	5.42084e-05	0.691833	2.36487e-05	NA	NA
PBX3	9.4246e-08	1.04329e-05	-5.33748	Adipose_Visceral_Omentum	1.2871e-06	0.000196415	4.84173	Lung	4.19706e-08	9.79164e-06	-5.48235	NA	NA	NA	1	1	1	0	3	0.724189	-3.53661	0.865285	-5.07873	-1.6135	5.23809	NA	NA	0.46895	0.0004053	0.386882	3.79976e-07	0.106636	1.62251e-07	NA	NA	0.821316	0.00792217	0.891381	5.42084e-05	0.676477	2.21756e-05	NA	NA
PBX3	9.4246e-08	1.04329e-05	-5.33748	Adipose_Visceral_Omentum	1.2871e-06	0.000196415	4.84173	Minor_Salivary_Gland	4.19706e-08	9.55326e-06	-5.48235	NA	NA	NA	1	1	1	0	3	0.724189	-3.53661	0.865285	-5.07873	-1.6135	5.23809	NA	NA	0.46895	0.0004053	0.386882	3.79976e-07	0.106636	1.62251e-07	NA	NA	0.821316	0.00792217	0.891381	5.42084e-05	0.691415	2.09697e-05	NA	NA
PBX3	9.4246e-08	1.04329e-05	-5.33748	Adipose_Visceral_Omentum	1.2871e-06	0.000196415	4.84173	Muscle_Skeletal	4.19706e-08	1.11135e-05	5.48235	NA	NA	NA	1	1	1	0	3	0.724189	-3.53661	0.865285	-5.07873	1.6135	-5.23809	NA	NA	0.46895	0.0004053	0.386882	3.79976e-07	0.106636	1.62251e-07	NA	NA	0.821316	0.00792217	0.891381	5.42084e-05	0.679615	2.26028e-05	NA	NA
PBX3	9.4246e-08	1.04329e-05	-5.33748	Adipose_Visceral_Omentum	1.2871e-06	0.000196415	4.84173	Nerve_Tibial	4.19706e-08	9.42726e-06	-5.48235	NA	NA	NA	1	1	1	0	3	0.724189	-3.53661	0.865285	-5.07873	-1.6135	5.23809	NA	NA	0.46895	0.0004053	0.386882	3.79976e-07	0.106636	1.62251e-07	NA	NA	0.821316	0.00792217	0.891381	5.42084e-05	0.684251	2.15877e-05	NA	NA
PBX3	9.4246e-08	1.04329e-05	-5.33748	Adipose_Visceral_Omentum	1.2871e-06	0.000196415	4.84173	Ovary	4.19706e-08	9.80286e-06	5.48235	NA	NA	NA	1	1	1	0	3	0.724189	-3.53661	0.865285	-5.07873	1.6135	-5.23809	NA	NA	0.46895	0.0004053	0.386882	3.79976e-07	0.106636	1.62251e-07	NA	NA	0.821316	0.00792217	0.891381	5.42084e-05	0.684382	2.10615e-05	NA	NA
PBX3	9.4246e-08	1.04329e-05	-5.33748	Adipose_Visceral_Omentum	1.2871e-06	0.000196415	4.84173	Pancreas	4.19706e-08	1.31402e-05	-5.48235	NA	NA	NA	1	1	1	0	3	0.724189	-3.53661	0.865285	-5.07873	-1.6135	5.23809	NA	NA	0.46895	0.0004053	0.386882	3.79976e-07	0.106636	1.62251e-07	NA	NA	0.821316	0.00792217	0.891381	5.42084e-05	0.680219	2.29131e-05	NA	NA
PBX3	9.4246e-08	1.04329e-05	-5.33748	Adipose_Visceral_Omentum	1.2871e-06	0.000196415	4.84173	Pituitary	4.19706e-08	1.05148e-05	-5.48235	NA	NA	NA	1	1	1	0	3	0.724189	-3.53661	0.865285	-5.07873	-1.6135	5.23809	NA	NA	0.46895	0.0004053	0.386882	3.79976e-07	0.106636	1.62251e-07	NA	NA	0.821316	0.00792217	0.891381	5.42084e-05	0.713568	2.18127e-05	NA	NA
PBX3	9.4246e-08	1.04329e-05	-5.33748	Adipose_Visceral_Omentum	1.2871e-06	0.000196415	4.84173	Prostate	4.19706e-08	9.54648e-06	5.48235	NA	NA	NA	1	1	1	0	3	0.724189	-3.53661	0.865285	-5.07873	1.6135	-5.23809	NA	NA	0.46895	0.0004053	0.386882	3.79976e-07	0.106636	1.62251e-07	NA	NA	0.821316	0.00792217	0.891381	5.42084e-05	0.71131	2.12328e-05	NA	NA
PBX3	9.4246e-08	1.04329e-05	-5.33748	Adipose_Visceral_Omentum	1.2871e-06	0.000196415	4.84173	Skin_Not_Sun_Exposed_Suprapubic	4.79299e-08	1.27123e-05	5.45882	NA	NA	NA	1	1	1	0	3	0.724189	-3.53661	0.865285	-5.07873	1.55674	-5.24407	NA	NA	0.46895	0.0004053	0.386882	3.79976e-07	0.119533	1.5707e-07	NA	NA	0.821316	0.00792217	0.891381	5.42084e-05	0.715716	2.10059e-05	NA	NA
PBX3	9.4246e-08	1.04329e-05	-5.33748	Adipose_Visceral_Omentum	1.2871e-06	0.000196415	4.84173	Skin_Sun_Exposed_Lower_leg	4.19706e-08	8.93181e-06	-5.48235	NA	NA	NA	1	1	1	0	3	0.724189	-3.53661	0.865285	-5.07873	-1.6135	5.23809	NA	NA	0.46895	0.0004053	0.386882	3.79976e-07	0.106636	1.62251e-07	NA	NA	0.821316	0.00792217	0.891381	5.42084e-05	0.697153	2.05803e-05	NA	NA
PBX3	9.4246e-08	1.04329e-05	-5.33748	Adipose_Visceral_Omentum	1.2871e-06	0.000196415	4.84173	Small_Intestine_Terminal_Ileum	4.19706e-08	9.37538e-06	-5.48235	NA	NA	NA	1	1	1	0	3	0.724189	-3.53661	0.865285	-5.07873	-1.6135	5.23809	NA	NA	0.46895	0.0004053	0.386882	3.79976e-07	0.106636	1.62251e-07	NA	NA	0.821316	0.00792217	0.891381	5.42084e-05	0.701011	2.18689e-05	NA	NA
PBX3	9.4246e-08	1.04329e-05	-5.33748	Adipose_Visceral_Omentum	1.2871e-06	0.000196415	4.84173	Spleen	4.19706e-08	1.0378e-05	-5.48235	NA	NA	NA	1	1	1	0	3	0.724189	-3.53661	0.865285	-5.07873	-1.6135	5.23809	NA	NA	0.46895	0.0004053	0.386882	3.79976e-07	0.106636	1.62251e-07	NA	NA	0.821316	0.00792217	0.891381	5.42084e-05	0.692696	2.02866e-05	NA	NA
PBX3	9.4246e-08	1.04329e-05	-5.33748	Adipose_Visceral_Omentum	1.2871e-06	0.000196415	4.84173	Stomach	6.24067e-08	1.5974e-05	5.41176	NA	NA	NA	1	1	1	0	3	0.724189	-3.53661	0.865285	-5.07873	1.51077	-5.20211	NA	NA	0.46895	0.0004053	0.386882	3.79976e-07	0.130847	1.97038e-07	NA	NA	0.821316	0.00792217	0.891381	5.42084e-05	0.730282	2.65217e-05	NA	NA
PBX3	9.4246e-08	1.04329e-05	-5.33748	Adipose_Visceral_Omentum	1.2871e-06	0.000196415	4.84173	Testis	4.19706e-08	1.12242e-05	-5.48235	NA	NA	NA	1	1	1	0	3	0.724189	-3.53661	0.865285	-5.07873	-1.6135	5.23809	NA	NA	0.46895	0.0004053	0.386882	3.79976e-07	0.106636	1.62251e-07	NA	NA	0.821316	0.00792217	0.891381	5.42084e-05	0.708949	2.42528e-05	NA	NA
PBX3	9.4246e-08	1.04329e-05	-5.33748	Adipose_Visceral_Omentum	1.2871e-06	0.000196415	4.84173	Thyroid	4.19706e-08	9.9467e-06	-5.48235	NA	NA	NA	1	1	1	0	3	0.724189	-3.53661	0.865285	-5.07873	-1.6135	5.23809	NA	NA	0.46895	0.0004053	0.386882	3.79976e-07	0.106636	1.62251e-07	NA	NA	0.821316	0.00792217	0.891381	5.42084e-05	0.676011	2.07837e-05	NA	NA
PBX3	9.4246e-08	1.04329e-05	-5.33748	Adipose_Visceral_Omentum	1.2871e-06	0.000196415	4.84173	Uterus	4.19706e-08	1.01384e-05	-5.48235	NA	NA	NA	1	1	1	0	3	0.724189	-3.53661	0.865285	-5.07873	-1.6135	5.23809	NA	NA	0.46895	0.0004053	0.386882	3.79976e-07	0.106636	1.62251e-07	NA	NA	0.821316	0.00792217	0.891381	5.42084e-05	0.683313	2.10961e-05	NA	NA
PBX3	9.4246e-08	1.04329e-05	-5.33748	Adipose_Visceral_Omentum	1.2871e-06	0.000196415	4.84173	Vagina	4.19706e-08	1.01601e-05	-5.48235	NA	NA	NA	1	1	1	0	3	0.724189	-3.53661	0.865285	-5.07873	-1.6135	5.23809	NA	NA	0.46895	0.0004053	0.386882	3.79976e-07	0.106636	1.62251e-07	NA	NA	0.821316	0.00792217	0.891381	5.42084e-05	0.7027	2.17188e-05	NA	NA
PBX3	9.4246e-08	1.04329e-05	-5.33748	Adipose_Visceral_Omentum	1.2871e-06	0.000196415	4.84173	smultixcan	4.19706e-08	8.42833e-06	5.48235	NA	NA	NA	1	1	1	0	3	0.724189	-3.53661	0.865285	-5.07873	1.58927	-5.23173	NA	NA	0.46895	0.0004053	0.386882	3.79976e-07	0.111908	1.66902e-07	NA	NA	0.821316	0.00792217	0.891381	5.42084e-05	0.687922	2.12136e-05	NA	NA
PBX3	9.4246e-08	1.04329e-05	-5.33748	Artery_Aorta	1.2871e-06	0.000212642	4.84173	Adipose_Subcutaneous	4.19706e-08	9.77774e-06	5.48235	NA	NA	NA	1	1	1	0	3	0.724189	-3.53661	1.10757	-4.74324	1.6135	-5.23809	NA	NA	0.46895	0.0004053	0.268047	2.10329e-06	0.106636	1.62251e-07	NA	NA	0.821316	0.00792217	0.842957	0.000253253	0.685642	2.14547e-05	NA	NA
PBX3	9.4246e-08	1.04329e-05	-5.33748	Artery_Aorta	1.2871e-06	0.000212642	4.84173	Adipose_Visceral_Omentum	4.19706e-08	9.82484e-06	-5.48235	NA	NA	NA	1	1	1	0	3	0.724189	-3.53661	1.10757	-4.74324	-1.6135	5.23809	NA	NA	0.46895	0.0004053	0.268047	2.10329e-06	0.106636	1.62251e-07	NA	NA	0.821316	0.00792217	0.842957	0.000253253	0.683642	2.12922e-05	NA	NA
PBX3	9.4246e-08	1.04329e-05	-5.33748	Artery_Aorta	1.2871e-06	0.000212642	4.84173	Adrenal_Gland	4.19706e-08	1.07799e-05	5.48235	NA	NA	NA	1	1	1	0	3	0.724189	-3.53661	1.10757	-4.74324	1.6135	-5.23809	NA	NA	0.46895	0.0004053	0.268047	2.10329e-06	0.106636	1.62251e-07	NA	NA	0.821316	0.00792217	0.842957	0.000253253	0.696911	2.13658e-05	NA	NA
PBX3	9.4246e-08	1.04329e-05	-5.33748	Artery_Aorta	1.2871e-06	0.000212642	4.84173	Artery_Aorta	4.19706e-08	9.05748e-06	-5.48235	NA	NA	NA	1	1	1	0	3	0.724189	-3.53661	1.10757	-4.74324	-1.6135	5.23809	NA	NA	0.46895	0.0004053	0.268047	2.10329e-06	0.106636	1.62251e-07	NA	NA	0.821316	0.00792217	0.842957	0.000253253	0.680061	2.0111e-05	NA	NA
PBX3	9.4246e-08	1.04329e-05	-5.33748	Artery_Aorta	1.2871e-06	0.000212642	4.84173	Artery_Coronary	4.19706e-08	9.81025e-06	5.48235	NA	NA	NA	1	1	1	0	3	0.724189	-3.53661	1.10757	-4.74324	1.6135	-5.23809	NA	NA	0.46895	0.0004053	0.268047	2.10329e-06	0.106636	1.62251e-07	NA	NA	0.821316	0.00792217	0.842957	0.000253253	0.678879	2.19205e-05	NA	NA
PBX3	9.4246e-08	1.04329e-05	-5.33748	Artery_Aorta	1.2871e-06	0.000212642	4.84173	Artery_Tibial	4.19706e-08	9.02889e-06	5.48235	NA	NA	NA	1	1	1	0	3	0.724189	-3.53661	1.10757	-4.74324	1.6135	-5.23809	NA	NA	0.46895	0.0004053	0.268047	2.10329e-06	0.106636	1.62251e-07	NA	NA	0.821316	0.00792217	0.842957	0.000253253	0.681889	2.12982e-05	NA	NA
PBX3	9.4246e-08	1.04329e-05	-5.33748	Artery_Aorta	1.2871e-06	0.000212642	4.84173	Brain_Caudate_basal_ganglia	4.19706e-08	9.58957e-06	-5.48235	NA	NA	NA	1	1	1	0	3	0.724189	-3.53661	1.10757	-4.74324	-1.6135	5.23809	NA	NA	0.46895	0.0004053	0.268047	2.10329e-06	0.106636	1.62251e-07	NA	NA	0.821316	0.00792217	0.842957	0.000253253	0.700436	2.22772e-05	NA	NA
PBX3	9.4246e-08	1.04329e-05	-5.33748	Artery_Aorta	1.2871e-06	0.000212642	4.84173	Brain_Cerebellar_Hemisphere	4.19706e-08	8.96471e-06	-5.48235	NA	NA	NA	1	1	1	0	3	0.724189	-3.53661	1.10757	-4.74324	-1.6135	5.23809	NA	NA	0.46895	0.0004053	0.268047	2.10329e-06	0.106636	1.62251e-07	NA	NA	0.821316	0.00792217	0.842957	0.000253253	0.683062	2.01754e-05	NA	NA
PBX3	9.4246e-08	1.04329e-05	-5.33748	Artery_Aorta	1.2871e-06	0.000212642	4.84173	Brain_Cerebellum	4.19706e-08	8.74968e-06	-5.48235	NA	NA	NA	1	1	1	0	3	0.724189	-3.53661	1.10757	-4.74324	-1.6135	5.23809	NA	NA	0.46895	0.0004053	0.268047	2.10329e-06	0.106636	1.62251e-07	NA	NA	0.821316	0.00792217	0.842957	0.000253253	0.699551	2.00767e-05	NA	NA
PBX3	9.4246e-08	1.04329e-05	-5.33748	Artery_Aorta	1.2871e-06	0.000212642	4.84173	Brain_Cortex	7.82905e-08	1.84589e-05	-5.37102	NA	NA	NA	1	1	1	0	3	0.724189	-3.53661	1.10757	-4.74324	-1.37369	5.20635	NA	NA	0.46895	0.0004053	0.268047	2.10329e-06	0.169538	1.92592e-07	NA	NA	0.821316	0.00792217	0.842957	0.000253253	0.768752	2.43805e-05	NA	NA
PBX3	9.4246e-08	1.04329e-05	-5.33748	Artery_Aorta	1.2871e-06	0.000212642	4.84173	Brain_Hippocampus	7.82905e-08	2.34201e-05	5.37102	NA	NA	NA	1	1	1	0	3	0.724189	-3.53661	1.10757	-4.74324	1.37369	-5.20635	NA	NA	0.46895	0.0004053	0.268047	2.10329e-06	0.169538	1.92592e-07	NA	NA	0.821316	0.00792217	0.842957	0.000253253	0.789921	3.22356e-05	NA	NA
PBX3	9.4246e-08	1.04329e-05	-5.33748	Artery_Aorta	1.2871e-06	0.000212642	4.84173	Brain_Hypothalamus	7.82905e-08	2.02925e-05	5.37102	NA	NA	NA	1	1	1	0	3	0.724189	-3.53661	1.10757	-4.74324	1.37369	-5.20635	NA	NA	0.46895	0.0004053	0.268047	2.10329e-06	0.169538	1.92592e-07	NA	NA	0.821316	0.00792217	0.842957	0.000253253	0.771699	2.79695e-05	NA	NA
PBX3	9.4246e-08	1.04329e-05	-5.33748	Artery_Aorta	1.2871e-06	0.000212642	4.84173	Brain_Nucleus_accumbens_basal_ganglia	4.19706e-08	9.64609e-06	-5.48235	NA	NA	NA	1	1	1	0	3	0.724189	-3.53661	1.10757	-4.74324	-1.6135	5.23809	NA	NA	0.46895	0.0004053	0.268047	2.10329e-06	0.106636	1.62251e-07	NA	NA	0.821316	0.00792217	0.842957	0.000253253	0.701112	2.24898e-05	NA	NA
PBX3	9.4246e-08	1.04329e-05	-5.33748	Artery_Aorta	1.2871e-06	0.000212642	4.84173	Brain_Putamen_basal_ganglia	4.19706e-08	1.15282e-05	-5.48235	NA	NA	NA	1	1	1	0	3	0.724189	-3.53661	1.10757	-4.74324	-1.6135	5.23809	NA	NA	0.46895	0.0004053	0.268047	2.10329e-06	0.106636	1.62251e-07	NA	NA	0.821316	0.00792217	0.842957	0.000253253	0.714032	2.38971e-05	NA	NA
PBX3	9.4246e-08	1.04329e-05	-5.33748	Artery_Aorta	1.2871e-06	0.000212642	4.84173	Brain_Spinal_cord_cervical_c-1	4.19706e-08	1.04377e-05	-5.48235	NA	NA	NA	1	1	1	0	3	0.724189	-3.53661	1.10757	-4.74324	-1.6135	5.23809	NA	NA	0.46895	0.0004053	0.268047	2.10329e-06	0.106636	1.62251e-07	NA	NA	0.821316	0.00792217	0.842957	0.000253253	0.689055	2.57623e-05	NA	NA
PBX3	9.4246e-08	1.04329e-05	-5.33748	Artery_Aorta	1.2871e-06	0.000212642	4.84173	Brain_Substantia_nigra	4.19706e-08	1.08757e-05	-5.48235	NA	NA	NA	1	1	1	0	3	0.724189	-3.53661	1.10757	-4.74324	-1.6135	5.23809	NA	NA	0.46895	0.0004053	0.268047	2.10329e-06	0.106636	1.62251e-07	NA	NA	0.821316	0.00792217	0.842957	0.000253253	0.705043	2.75508e-05	NA	NA
PBX3	9.4246e-08	1.04329e-05	-5.33748	Artery_Aorta	1.2871e-06	0.000212642	4.84173	Breast_Mammary_Tissue	4.19706e-08	8.80757e-06	-5.48235	NA	NA	NA	1	1	1	0	3	0.724189	-3.53661	1.10757	-4.74324	-1.6135	5.23809	NA	NA	0.46895	0.0004053	0.268047	2.10329e-06	0.106636	1.62251e-07	NA	NA	0.821316	0.00792217	0.842957	0.000253253	0.692787	2.07211e-05	NA	NA
PBX3	9.4246e-08	1.04329e-05	-5.33748	Artery_Aorta	1.2871e-06	0.000212642	4.84173	Cells_Cultured_fibroblasts	4.19706e-08	8.96149e-06	5.48235	NA	NA	NA	1	1	1	0	3	0.724189	-3.53661	1.10757	-4.74324	1.6135	-5.23809	NA	NA	0.46895	0.0004053	0.268047	2.10329e-06	0.106636	1.62251e-07	NA	NA	0.821316	0.00792217	0.842957	0.000253253	0.681441	2.09861e-05	NA	NA
PBX3	9.4246e-08	1.04329e-05	-5.33748	Artery_Aorta	1.2871e-06	0.000212642	4.84173	Cells_EBV-transformed_lymphocytes	4.19706e-08	8.68867e-06	5.48235	NA	NA	NA	1	1	1	0	3	0.724189	-3.53661	1.10757	-4.74324	1.6135	-5.23809	NA	NA	0.46895	0.0004053	0.268047	2.10329e-06	0.106636	1.62251e-07	NA	NA	0.821316	0.00792217	0.842957	0.000253253	0.675838	1.74219e-05	NA	NA
PBX3	9.4246e-08	1.04329e-05	-5.33748	Artery_Aorta	1.2871e-06	0.000212642	4.84173	Colon_Sigmoid	4.19706e-08	9.35873e-06	-5.48235	NA	NA	NA	1	1	1	0	3	0.724189	-3.53661	1.10757	-4.74324	-1.6135	5.23809	NA	NA	0.46895	0.0004053	0.268047	2.10329e-06	0.106636	1.62251e-07	NA	NA	0.821316	0.00792217	0.842957	0.000253253	0.689409	2.01827e-05	NA	NA
PBX3	9.4246e-08	1.04329e-05	-5.33748	Artery_Aorta	1.2871e-06	0.000212642	4.84173	Colon_Transverse	4.19706e-08	9.70159e-06	5.48235	NA	NA	NA	1	1	1	0	3	0.724189	-3.53661	1.10757	-4.74324	1.6135	-5.23809	NA	NA	0.46895	0.0004053	0.268047	2.10329e-06	0.106636	1.62251e-07	NA	NA	0.821316	0.00792217	0.842957	0.000253253	0.694884	2.2137e-05	NA	NA
PBX3	9.4246e-08	1.04329e-05	-5.33748	Artery_Aorta	1.2871e-06	0.000212642	4.84173	Esophagus_Gastroesophageal_Junction	4.19706e-08	9.32472e-06	5.48235	NA	NA	NA	1	1	1	0	3	0.724189	-3.53661	1.10757	-4.74324	1.6135	-5.23809	NA	NA	0.46895	0.0004053	0.268047	2.10329e-06	0.106636	1.62251e-07	NA	NA	0.821316	0.00792217	0.842957	0.000253253	0.689481	1.96409e-05	NA	NA
PBX3	9.4246e-08	1.04329e-05	-5.33748	Artery_Aorta	1.2871e-06	0.000212642	4.84173	Esophagus_Mucosa	4.19706e-08	1.03413e-05	-5.48235	NA	NA	NA	1	1	1	0	3	0.724189	-3.53661	1.10757	-4.74324	-1.6135	5.23809	NA	NA	0.46895	0.0004053	0.268047	2.10329e-06	0.106636	1.62251e-07	NA	NA	0.821316	0.00792217	0.842957	0.000253253	0.682189	2.02973e-05	NA	NA
PBX3	9.4246e-08	1.04329e-05	-5.33748	Artery_Aorta	1.2871e-06	0.000212642	4.84173	Esophagus_Muscularis	4.19706e-08	9.82613e-06	5.48235	NA	NA	NA	1	1	1	0	3	0.724189	-3.53661	1.10757	-4.74324	1.6135	-5.23809	NA	NA	0.46895	0.0004053	0.268047	2.10329e-06	0.106636	1.62251e-07	NA	NA	0.821316	0.00792217	0.842957	0.000253253	0.687588	1.96965e-05	NA	NA
PBX3	9.4246e-08	1.04329e-05	-5.33748	Artery_Aorta	1.2871e-06	0.000212642	4.84173	Heart_Atrial_Appendage	4.19706e-08	1.07284e-05	5.48235	NA	NA	NA	1	1	1	0	3	0.724189	-3.53661	1.10757	-4.74324	1.6135	-5.23809	NA	NA	0.46895	0.0004053	0.268047	2.10329e-06	0.106636	1.62251e-07	NA	NA	0.821316	0.00792217	0.842957	0.000253253	0.692548	2.20339e-05	NA	NA
PBX3	9.4246e-08	1.04329e-05	-5.33748	Artery_Aorta	1.2871e-06	0.000212642	4.84173	Heart_Left_Ventricle	4.19706e-08	1.17989e-05	-5.48235	NA	NA	NA	1	1	1	0	3	0.724189	-3.53661	1.10757	-4.74324	-1.6135	5.23809	NA	NA	0.46895	0.0004053	0.268047	2.10329e-06	0.106636	1.62251e-07	NA	NA	0.821316	0.00792217	0.842957	0.000253253	0.699715	2.30497e-05	NA	NA
PBX3	9.4246e-08	1.04329e-05	-5.33748	Artery_Aorta	1.2871e-06	0.000212642	4.84173	Liver	4.19706e-08	1.47594e-05	-5.48235	NA	NA	NA	1	1	1	0	3	0.724189	-3.53661	1.10757	-4.74324	-1.6135	5.23809	NA	NA	0.46895	0.0004053	0.268047	2.10329e-06	0.106636	1.62251e-07	NA	NA	0.821316	0.00792217	0.842957	0.000253253	0.691833	2.36487e-05	NA	NA
PBX3	9.4246e-08	1.04329e-05	-5.33748	Artery_Aorta	1.2871e-06	0.000212642	4.84173	Lung	4.19706e-08	9.79164e-06	-5.48235	NA	NA	NA	1	1	1	0	3	0.724189	-3.53661	1.10757	-4.74324	-1.6135	5.23809	NA	NA	0.46895	0.0004053	0.268047	2.10329e-06	0.106636	1.62251e-07	NA	NA	0.821316	0.00792217	0.842957	0.000253253	0.676477	2.21756e-05	NA	NA
PBX3	9.4246e-08	1.04329e-05	-5.33748	Artery_Aorta	1.2871e-06	0.000212642	4.84173	Minor_Salivary_Gland	4.19706e-08	9.55326e-06	-5.48235	NA	NA	NA	1	1	1	0	3	0.724189	-3.53661	1.10757	-4.74324	-1.6135	5.23809	NA	NA	0.46895	0.0004053	0.268047	2.10329e-06	0.106636	1.62251e-07	NA	NA	0.821316	0.00792217	0.842957	0.000253253	0.691415	2.09697e-05	NA	NA
PBX3	9.4246e-08	1.04329e-05	-5.33748	Artery_Aorta	1.2871e-06	0.000212642	4.84173	Muscle_Skeletal	4.19706e-08	1.11135e-05	5.48235	NA	NA	NA	1	1	1	0	3	0.724189	-3.53661	1.10757	-4.74324	1.6135	-5.23809	NA	NA	0.46895	0.0004053	0.268047	2.10329e-06	0.106636	1.62251e-07	NA	NA	0.821316	0.00792217	0.842957	0.000253253	0.679615	2.26028e-05	NA	NA
PBX3	9.4246e-08	1.04329e-05	-5.33748	Artery_Aorta	1.2871e-06	0.000212642	4.84173	Nerve_Tibial	4.19706e-08	9.42726e-06	-5.48235	NA	NA	NA	1	1	1	0	3	0.724189	-3.53661	1.10757	-4.74324	-1.6135	5.23809	NA	NA	0.46895	0.0004053	0.268047	2.10329e-06	0.106636	1.62251e-07	NA	NA	0.821316	0.00792217	0.842957	0.000253253	0.684251	2.15877e-05	NA	NA
PBX3	9.4246e-08	1.04329e-05	-5.33748	Artery_Aorta	1.2871e-06	0.000212642	4.84173	Ovary	4.19706e-08	9.80286e-06	5.48235	NA	NA	NA	1	1	1	0	3	0.724189	-3.53661	1.10757	-4.74324	1.6135	-5.23809	NA	NA	0.46895	0.0004053	0.268047	2.10329e-06	0.106636	1.62251e-07	NA	NA	0.821316	0.00792217	0.842957	0.000253253	0.684382	2.10615e-05	NA	NA
PBX3	9.4246e-08	1.04329e-05	-5.33748	Artery_Aorta	1.2871e-06	0.000212642	4.84173	Pancreas	4.19706e-08	1.31402e-05	-5.48235	NA	NA	NA	1	1	1	0	3	0.724189	-3.53661	1.10757	-4.74324	-1.6135	5.23809	NA	NA	0.46895	0.0004053	0.268047	2.10329e-06	0.106636	1.62251e-07	NA	NA	0.821316	0.00792217	0.842957	0.000253253	0.680219	2.29131e-05	NA	NA
PBX3	9.4246e-08	1.04329e-05	-5.33748	Artery_Aorta	1.2871e-06	0.000212642	4.84173	Pituitary	4.19706e-08	1.05148e-05	-5.48235	NA	NA	NA	1	1	1	0	3	0.724189	-3.53661	1.10757	-4.74324	-1.6135	5.23809	NA	NA	0.46895	0.0004053	0.268047	2.10329e-06	0.106636	1.62251e-07	NA	NA	0.821316	0.00792217	0.842957	0.000253253	0.713568	2.18127e-05	NA	NA
PBX3	9.4246e-08	1.04329e-05	-5.33748	Artery_Aorta	1.2871e-06	0.000212642	4.84173	Prostate	4.19706e-08	9.54648e-06	5.48235	NA	NA	NA	1	1	1	0	3	0.724189	-3.53661	1.10757	-4.74324	1.6135	-5.23809	NA	NA	0.46895	0.0004053	0.268047	2.10329e-06	0.106636	1.62251e-07	NA	NA	0.821316	0.00792217	0.842957	0.000253253	0.71131	2.12328e-05	NA	NA
PBX3	9.4246e-08	1.04329e-05	-5.33748	Artery_Aorta	1.2871e-06	0.000212642	4.84173	Skin_Not_Sun_Exposed_Suprapubic	4.79299e-08	1.27123e-05	5.45882	NA	NA	NA	1	1	1	0	3	0.724189	-3.53661	1.10757	-4.74324	1.55674	-5.24407	NA	NA	0.46895	0.0004053	0.268047	2.10329e-06	0.119533	1.5707e-07	NA	NA	0.821316	0.00792217	0.842957	0.000253253	0.715716	2.10059e-05	NA	NA
PBX3	9.4246e-08	1.04329e-05	-5.33748	Artery_Aorta	1.2871e-06	0.000212642	4.84173	Skin_Sun_Exposed_Lower_leg	4.19706e-08	8.93181e-06	-5.48235	NA	NA	NA	1	1	1	0	3	0.724189	-3.53661	1.10757	-4.74324	-1.6135	5.23809	NA	NA	0.46895	0.0004053	0.268047	2.10329e-06	0.106636	1.62251e-07	NA	NA	0.821316	0.00792217	0.842957	0.000253253	0.697153	2.05803e-05	NA	NA
PBX3	9.4246e-08	1.04329e-05	-5.33748	Artery_Aorta	1.2871e-06	0.000212642	4.84173	Small_Intestine_Terminal_Ileum	4.19706e-08	9.37538e-06	-5.48235	NA	NA	NA	1	1	1	0	3	0.724189	-3.53661	1.10757	-4.74324	-1.6135	5.23809	NA	NA	0.46895	0.0004053	0.268047	2.10329e-06	0.106636	1.62251e-07	NA	NA	0.821316	0.00792217	0.842957	0.000253253	0.701011	2.18689e-05	NA	NA
PBX3	9.4246e-08	1.04329e-05	-5.33748	Artery_Aorta	1.2871e-06	0.000212642	4.84173	Spleen	4.19706e-08	1.0378e-05	-5.48235	NA	NA	NA	1	1	1	0	3	0.724189	-3.53661	1.10757	-4.74324	-1.6135	5.23809	NA	NA	0.46895	0.0004053	0.268047	2.10329e-06	0.106636	1.62251e-07	NA	NA	0.821316	0.00792217	0.842957	0.000253253	0.692696	2.02866e-05	NA	NA
PBX3	9.4246e-08	1.04329e-05	-5.33748	Artery_Aorta	1.2871e-06	0.000212642	4.84173	Stomach	6.24067e-08	1.5974e-05	5.41176	NA	NA	NA	1	1	1	0	3	0.724189	-3.53661	1.10757	-4.74324	1.51077	-5.20211	NA	NA	0.46895	0.0004053	0.268047	2.10329e-06	0.130847	1.97038e-07	NA	NA	0.821316	0.00792217	0.842957	0.000253253	0.730282	2.65217e-05	NA	NA
PBX3	9.4246e-08	1.04329e-05	-5.33748	Artery_Aorta	1.2871e-06	0.000212642	4.84173	Testis	4.19706e-08	1.12242e-05	-5.48235	NA	NA	NA	1	1	1	0	3	0.724189	-3.53661	1.10757	-4.74324	-1.6135	5.23809	NA	NA	0.46895	0.0004053	0.268047	2.10329e-06	0.106636	1.62251e-07	NA	NA	0.821316	0.00792217	0.842957	0.000253253	0.708949	2.42528e-05	NA	NA
PBX3	9.4246e-08	1.04329e-05	-5.33748	Artery_Aorta	1.2871e-06	0.000212642	4.84173	Thyroid	4.19706e-08	9.9467e-06	-5.48235	NA	NA	NA	1	1	1	0	3	0.724189	-3.53661	1.10757	-4.74324	-1.6135	5.23809	NA	NA	0.46895	0.0004053	0.268047	2.10329e-06	0.106636	1.62251e-07	NA	NA	0.821316	0.00792217	0.842957	0.000253253	0.676011	2.07837e-05	NA	NA
PBX3	9.4246e-08	1.04329e-05	-5.33748	Artery_Aorta	1.2871e-06	0.000212642	4.84173	Uterus	4.19706e-08	1.01384e-05	-5.48235	NA	NA	NA	1	1	1	0	3	0.724189	-3.53661	1.10757	-4.74324	-1.6135	5.23809	NA	NA	0.46895	0.0004053	0.268047	2.10329e-06	0.106636	1.62251e-07	NA	NA	0.821316	0.00792217	0.842957	0.000253253	0.683313	2.10961e-05	NA	NA
PBX3	9.4246e-08	1.04329e-05	-5.33748	Artery_Aorta	1.2871e-06	0.000212642	4.84173	Vagina	4.19706e-08	1.01601e-05	-5.48235	NA	NA	NA	1	1	1	0	3	0.724189	-3.53661	1.10757	-4.74324	-1.6135	5.23809	NA	NA	0.46895	0.0004053	0.268047	2.10329e-06	0.106636	1.62251e-07	NA	NA	0.821316	0.00792217	0.842957	0.000253253	0.7027	2.17188e-05	NA	NA
PBX3	9.4246e-08	1.04329e-05	-5.33748	Artery_Aorta	1.2871e-06	0.000212642	4.84173	smultixcan	4.19706e-08	8.42833e-06	5.48235	NA	NA	NA	1	1	1	0	3	0.724189	-3.53661	1.10757	-4.74324	1.58927	-5.23173	NA	NA	0.46895	0.0004053	0.268047	2.10329e-06	0.111908	1.66902e-07	NA	NA	0.821316	0.00792217	0.842957	0.000253253	0.687922	2.12136e-05	NA	NA
PBX3	9.4246e-08	1.04329e-05	-5.33748	Artery_Coronary	1.17951e-06	0.000185643	4.85905	Adipose_Subcutaneous	4.19706e-08	9.77774e-06	5.48235	NA	NA	NA	1	1	1	0	3	0.724189	-3.53661	0.515681	-5.14656	1.6135	-5.23809	NA	NA	0.46895	0.0004053	0.606077	2.65309e-07	0.106636	1.62251e-07	NA	NA	0.821316	0.00792217	0.95053	4.19825e-05	0.685642	2.14547e-05	NA	NA
PBX3	9.4246e-08	1.04329e-05	-5.33748	Artery_Coronary	1.17951e-06	0.000185643	4.85905	Adipose_Visceral_Omentum	4.19706e-08	9.82484e-06	-5.48235	NA	NA	NA	1	1	1	0	3	0.724189	-3.53661	0.515681	-5.14656	-1.6135	5.23809	NA	NA	0.46895	0.0004053	0.606077	2.65309e-07	0.106636	1.62251e-07	NA	NA	0.821316	0.00792217	0.95053	4.19825e-05	0.683642	2.12922e-05	NA	NA
PBX3	9.4246e-08	1.04329e-05	-5.33748	Artery_Coronary	1.17951e-06	0.000185643	4.85905	Adrenal_Gland	4.19706e-08	1.07799e-05	5.48235	NA	NA	NA	1	1	1	0	3	0.724189	-3.53661	0.515681	-5.14656	1.6135	-5.23809	NA	NA	0.46895	0.0004053	0.606077	2.65309e-07	0.106636	1.62251e-07	NA	NA	0.821316	0.00792217	0.95053	4.19825e-05	0.696911	2.13658e-05	NA	NA
PBX3	9.4246e-08	1.04329e-05	-5.33748	Artery_Coronary	1.17951e-06	0.000185643	4.85905	Artery_Aorta	4.19706e-08	9.05748e-06	-5.48235	NA	NA	NA	1	1	1	0	3	0.724189	-3.53661	0.515681	-5.14656	-1.6135	5.23809	NA	NA	0.46895	0.0004053	0.606077	2.65309e-07	0.106636	1.62251e-07	NA	NA	0.821316	0.00792217	0.95053	4.19825e-05	0.680061	2.0111e-05	NA	NA
PBX3	9.4246e-08	1.04329e-05	-5.33748	Artery_Coronary	1.17951e-06	0.000185643	4.85905	Artery_Coronary	4.19706e-08	9.81025e-06	5.48235	NA	NA	NA	1	1	1	0	3	0.724189	-3.53661	0.515681	-5.14656	1.6135	-5.23809	NA	NA	0.46895	0.0004053	0.606077	2.65309e-07	0.106636	1.62251e-07	NA	NA	0.821316	0.00792217	0.95053	4.19825e-05	0.678879	2.19205e-05	NA	NA
PBX3	9.4246e-08	1.04329e-05	-5.33748	Artery_Coronary	1.17951e-06	0.000185643	4.85905	Artery_Tibial	4.19706e-08	9.02889e-06	5.48235	NA	NA	NA	1	1	1	0	3	0.724189	-3.53661	0.515681	-5.14656	1.6135	-5.23809	NA	NA	0.46895	0.0004053	0.606077	2.65309e-07	0.106636	1.62251e-07	NA	NA	0.821316	0.00792217	0.95053	4.19825e-05	0.681889	2.12982e-05	NA	NA
PBX3	9.4246e-08	1.04329e-05	-5.33748	Artery_Coronary	1.17951e-06	0.000185643	4.85905	Brain_Caudate_basal_ganglia	4.19706e-08	9.58957e-06	-5.48235	NA	NA	NA	1	1	1	0	3	0.724189	-3.53661	0.515681	-5.14656	-1.6135	5.23809	NA	NA	0.46895	0.0004053	0.606077	2.65309e-07	0.106636	1.62251e-07	NA	NA	0.821316	0.00792217	0.95053	4.19825e-05	0.700436	2.22772e-05	NA	NA
PBX3	9.4246e-08	1.04329e-05	-5.33748	Artery_Coronary	1.17951e-06	0.000185643	4.85905	Brain_Cerebellar_Hemisphere	4.19706e-08	8.96471e-06	-5.48235	NA	NA	NA	1	1	1	0	3	0.724189	-3.53661	0.515681	-5.14656	-1.6135	5.23809	NA	NA	0.46895	0.0004053	0.606077	2.65309e-07	0.106636	1.62251e-07	NA	NA	0.821316	0.00792217	0.95053	4.19825e-05	0.683062	2.01754e-05	NA	NA
PBX3	9.4246e-08	1.04329e-05	-5.33748	Artery_Coronary	1.17951e-06	0.000185643	4.85905	Brain_Cerebellum	4.19706e-08	8.74968e-06	-5.48235	NA	NA	NA	1	1	1	0	3	0.724189	-3.53661	0.515681	-5.14656	-1.6135	5.23809	NA	NA	0.46895	0.0004053	0.606077	2.65309e-07	0.106636	1.62251e-07	NA	NA	0.821316	0.00792217	0.95053	4.19825e-05	0.699551	2.00767e-05	NA	NA
PBX3	9.4246e-08	1.04329e-05	-5.33748	Artery_Coronary	1.17951e-06	0.000185643	4.85905	Brain_Cortex	7.82905e-08	1.84589e-05	-5.37102	NA	NA	NA	1	1	1	0	3	0.724189	-3.53661	0.515681	-5.14656	-1.37369	5.20635	NA	NA	0.46895	0.0004053	0.606077	2.65309e-07	0.169538	1.92592e-07	NA	NA	0.821316	0.00792217	0.95053	4.19825e-05	0.768752	2.43805e-05	NA	NA
PBX3	9.4246e-08	1.04329e-05	-5.33748	Artery_Coronary	1.17951e-06	0.000185643	4.85905	Brain_Hippocampus	7.82905e-08	2.34201e-05	5.37102	NA	NA	NA	1	1	1	0	3	0.724189	-3.53661	0.515681	-5.14656	1.37369	-5.20635	NA	NA	0.46895	0.0004053	0.606077	2.65309e-07	0.169538	1.92592e-07	NA	NA	0.821316	0.00792217	0.95053	4.19825e-05	0.789921	3.22356e-05	NA	NA
