## Supplementary material for "Disentangling the Shared and Differential Genetic Architecture Between COVID-19 and Other Respiratory Disorders: A Multi-Omics Genome-Wide Analysis": B2_Asthma.xlsx (part 43 of 83)

### Sheet: T9.gene_ccgwas (continued)
Table 9. Results summary of MAGMA/TWAS/spTWAS/PWAS-CC-GWAS
PBX3	9.4246e-08	1.04329e-05	-5.33748	Artery_Coronary	1.17951e-06	0.000185643	4.85905	Brain_Hypothalamus	7.82905e-08	2.02925e-05	5.37102	NA	NA	NA	1	1	1	0	3	0.724189	-3.53661	0.515681	-5.14656	1.37369	-5.20635	NA	NA	0.46895	0.0004053	0.606077	2.65309e-07	0.169538	1.92592e-07	NA	NA	0.821316	0.00792217	0.95053	4.19825e-05	0.771699	2.79695e-05	NA	NA
PBX3	9.4246e-08	1.04329e-05	-5.33748	Artery_Coronary	1.17951e-06	0.000185643	4.85905	Brain_Nucleus_accumbens_basal_ganglia	4.19706e-08	9.64609e-06	-5.48235	NA	NA	NA	1	1	1	0	3	0.724189	-3.53661	0.515681	-5.14656	-1.6135	5.23809	NA	NA	0.46895	0.0004053	0.606077	2.65309e-07	0.106636	1.62251e-07	NA	NA	0.821316	0.00792217	0.95053	4.19825e-05	0.701112	2.24898e-05	NA	NA
PBX3	9.4246e-08	1.04329e-05	-5.33748	Artery_Coronary	1.17951e-06	0.000185643	4.85905	Brain_Putamen_basal_ganglia	4.19706e-08	1.15282e-05	-5.48235	NA	NA	NA	1	1	1	0	3	0.724189	-3.53661	0.515681	-5.14656	-1.6135	5.23809	NA	NA	0.46895	0.0004053	0.606077	2.65309e-07	0.106636	1.62251e-07	NA	NA	0.821316	0.00792217	0.95053	4.19825e-05	0.714032	2.38971e-05	NA	NA
PBX3	9.4246e-08	1.04329e-05	-5.33748	Artery_Coronary	1.17951e-06	0.000185643	4.85905	Brain_Spinal_cord_cervical_c-1	4.19706e-08	1.04377e-05	-5.48235	NA	NA	NA	1	1	1	0	3	0.724189	-3.53661	0.515681	-5.14656	-1.6135	5.23809	NA	NA	0.46895	0.0004053	0.606077	2.65309e-07	0.106636	1.62251e-07	NA	NA	0.821316	0.00792217	0.95053	4.19825e-05	0.689055	2.57623e-05	NA	NA
PBX3	9.4246e-08	1.04329e-05	-5.33748	Artery_Coronary	1.17951e-06	0.000185643	4.85905	Brain_Substantia_nigra	4.19706e-08	1.08757e-05	-5.48235	NA	NA	NA	1	1	1	0	3	0.724189	-3.53661	0.515681	-5.14656	-1.6135	5.23809	NA	NA	0.46895	0.0004053	0.606077	2.65309e-07	0.106636	1.62251e-07	NA	NA	0.821316	0.00792217	0.95053	4.19825e-05	0.705043	2.75508e-05	NA	NA
PBX3	9.4246e-08	1.04329e-05	-5.33748	Artery_Coronary	1.17951e-06	0.000185643	4.85905	Breast_Mammary_Tissue	4.19706e-08	8.80757e-06	-5.48235	NA	NA	NA	1	1	1	0	3	0.724189	-3.53661	0.515681	-5.14656	-1.6135	5.23809	NA	NA	0.46895	0.0004053	0.606077	2.65309e-07	0.106636	1.62251e-07	NA	NA	0.821316	0.00792217	0.95053	4.19825e-05	0.692787	2.07211e-05	NA	NA
PBX3	9.4246e-08	1.04329e-05	-5.33748	Artery_Coronary	1.17951e-06	0.000185643	4.85905	Cells_Cultured_fibroblasts	4.19706e-08	8.96149e-06	5.48235	NA	NA	NA	1	1	1	0	3	0.724189	-3.53661	0.515681	-5.14656	1.6135	-5.23809	NA	NA	0.46895	0.0004053	0.606077	2.65309e-07	0.106636	1.62251e-07	NA	NA	0.821316	0.00792217	0.95053	4.19825e-05	0.681441	2.09861e-05	NA	NA
PBX3	9.4246e-08	1.04329e-05	-5.33748	Artery_Coronary	1.17951e-06	0.000185643	4.85905	Cells_EBV-transformed_lymphocytes	4.19706e-08	8.68867e-06	5.48235	NA	NA	NA	1	1	1	0	3	0.724189	-3.53661	0.515681	-5.14656	1.6135	-5.23809	NA	NA	0.46895	0.0004053	0.606077	2.65309e-07	0.106636	1.62251e-07	NA	NA	0.821316	0.00792217	0.95053	4.19825e-05	0.675838	1.74219e-05	NA	NA
PBX3	9.4246e-08	1.04329e-05	-5.33748	Artery_Coronary	1.17951e-06	0.000185643	4.85905	Colon_Sigmoid	4.19706e-08	9.35873e-06	-5.48235	NA	NA	NA	1	1	1	0	3	0.724189	-3.53661	0.515681	-5.14656	-1.6135	5.23809	NA	NA	0.46895	0.0004053	0.606077	2.65309e-07	0.106636	1.62251e-07	NA	NA	0.821316	0.00792217	0.95053	4.19825e-05	0.689409	2.01827e-05	NA	NA
PBX3	9.4246e-08	1.04329e-05	-5.33748	Artery_Coronary	1.17951e-06	0.000185643	4.85905	Colon_Transverse	4.19706e-08	9.70159e-06	5.48235	NA	NA	NA	1	1	1	0	3	0.724189	-3.53661	0.515681	-5.14656	1.6135	-5.23809	NA	NA	0.46895	0.0004053	0.606077	2.65309e-07	0.106636	1.62251e-07	NA	NA	0.821316	0.00792217	0.95053	4.19825e-05	0.694884	2.2137e-05	NA	NA
PBX3	9.4246e-08	1.04329e-05	-5.33748	Artery_Coronary	1.17951e-06	0.000185643	4.85905	Esophagus_Gastroesophageal_Junction	4.19706e-08	9.32472e-06	5.48235	NA	NA	NA	1	1	1	0	3	0.724189	-3.53661	0.515681	-5.14656	1.6135	-5.23809	NA	NA	0.46895	0.0004053	0.606077	2.65309e-07	0.106636	1.62251e-07	NA	NA	0.821316	0.00792217	0.95053	4.19825e-05	0.689481	1.96409e-05	NA	NA
PBX3	9.4246e-08	1.04329e-05	-5.33748	Artery_Coronary	1.17951e-06	0.000185643	4.85905	Esophagus_Mucosa	4.19706e-08	1.03413e-05	-5.48235	NA	NA	NA	1	1	1	0	3	0.724189	-3.53661	0.515681	-5.14656	-1.6135	5.23809	NA	NA	0.46895	0.0004053	0.606077	2.65309e-07	0.106636	1.62251e-07	NA	NA	0.821316	0.00792217	0.95053	4.19825e-05	0.682189	2.02973e-05	NA	NA
PBX3	9.4246e-08	1.04329e-05	-5.33748	Artery_Coronary	1.17951e-06	0.000185643	4.85905	Esophagus_Muscularis	4.19706e-08	9.82613e-06	5.48235	NA	NA	NA	1	1	1	0	3	0.724189	-3.53661	0.515681	-5.14656	1.6135	-5.23809	NA	NA	0.46895	0.0004053	0.606077	2.65309e-07	0.106636	1.62251e-07	NA	NA	0.821316	0.00792217	0.95053	4.19825e-05	0.687588	1.96965e-05	NA	NA
PBX3	9.4246e-08	1.04329e-05	-5.33748	Artery_Coronary	1.17951e-06	0.000185643	4.85905	Heart_Atrial_Appendage	4.19706e-08	1.07284e-05	5.48235	NA	NA	NA	1	1	1	0	3	0.724189	-3.53661	0.515681	-5.14656	1.6135	-5.23809	NA	NA	0.46895	0.0004053	0.606077	2.65309e-07	0.106636	1.62251e-07	NA	NA	0.821316	0.00792217	0.95053	4.19825e-05	0.692548	2.20339e-05	NA	NA
PBX3	9.4246e-08	1.04329e-05	-5.33748	Artery_Coronary	1.17951e-06	0.000185643	4.85905	Heart_Left_Ventricle	4.19706e-08	1.17989e-05	-5.48235	NA	NA	NA	1	1	1	0	3	0.724189	-3.53661	0.515681	-5.14656	-1.6135	5.23809	NA	NA	0.46895	0.0004053	0.606077	2.65309e-07	0.106636	1.62251e-07	NA	NA	0.821316	0.00792217	0.95053	4.19825e-05	0.699715	2.30497e-05	NA	NA
PBX3	9.4246e-08	1.04329e-05	-5.33748	Artery_Coronary	1.17951e-06	0.000185643	4.85905	Liver	4.19706e-08	1.47594e-05	-5.48235	NA	NA	NA	1	1	1	0	3	0.724189	-3.53661	0.515681	-5.14656	-1.6135	5.23809	NA	NA	0.46895	0.0004053	0.606077	2.65309e-07	0.106636	1.62251e-07	NA	NA	0.821316	0.00792217	0.95053	4.19825e-05	0.691833	2.36487e-05	NA	NA
PBX3	9.4246e-08	1.04329e-05	-5.33748	Artery_Coronary	1.17951e-06	0.000185643	4.85905	Lung	4.19706e-08	9.79164e-06	-5.48235	NA	NA	NA	1	1	1	0	3	0.724189	-3.53661	0.515681	-5.14656	-1.6135	5.23809	NA	NA	0.46895	0.0004053	0.606077	2.65309e-07	0.106636	1.62251e-07	NA	NA	0.821316	0.00792217	0.95053	4.19825e-05	0.676477	2.21756e-05	NA	NA
PBX3	9.4246e-08	1.04329e-05	-5.33748	Artery_Coronary	1.17951e-06	0.000185643	4.85905	Minor_Salivary_Gland	4.19706e-08	9.55326e-06	-5.48235	NA	NA	NA	1	1	1	0	3	0.724189	-3.53661	0.515681	-5.14656	-1.6135	5.23809	NA	NA	0.46895	0.0004053	0.606077	2.65309e-07	0.106636	1.62251e-07	NA	NA	0.821316	0.00792217	0.95053	4.19825e-05	0.691415	2.09697e-05	NA	NA
PBX3	9.4246e-08	1.04329e-05	-5.33748	Artery_Coronary	1.17951e-06	0.000185643	4.85905	Muscle_Skeletal	4.19706e-08	1.11135e-05	5.48235	NA	NA	NA	1	1	1	0	3	0.724189	-3.53661	0.515681	-5.14656	1.6135	-5.23809	NA	NA	0.46895	0.0004053	0.606077	2.65309e-07	0.106636	1.62251e-07	NA	NA	0.821316	0.00792217	0.95053	4.19825e-05	0.679615	2.26028e-05	NA	NA
PBX3	9.4246e-08	1.04329e-05	-5.33748	Artery_Coronary	1.17951e-06	0.000185643	4.85905	Nerve_Tibial	4.19706e-08	9.42726e-06	-5.48235	NA	NA	NA	1	1	1	0	3	0.724189	-3.53661	0.515681	-5.14656	-1.6135	5.23809	NA	NA	0.46895	0.0004053	0.606077	2.65309e-07	0.106636	1.62251e-07	NA	NA	0.821316	0.00792217	0.95053	4.19825e-05	0.684251	2.15877e-05	NA	NA
PBX3	9.4246e-08	1.04329e-05	-5.33748	Artery_Coronary	1.17951e-06	0.000185643	4.85905	Ovary	4.19706e-08	9.80286e-06	5.48235	NA	NA	NA	1	1	1	0	3	0.724189	-3.53661	0.515681	-5.14656	1.6135	-5.23809	NA	NA	0.46895	0.0004053	0.606077	2.65309e-07	0.106636	1.62251e-07	NA	NA	0.821316	0.00792217	0.95053	4.19825e-05	0.684382	2.10615e-05	NA	NA
PBX3	9.4246e-08	1.04329e-05	-5.33748	Artery_Coronary	1.17951e-06	0.000185643	4.85905	Pancreas	4.19706e-08	1.31402e-05	-5.48235	NA	NA	NA	1	1	1	0	3	0.724189	-3.53661	0.515681	-5.14656	-1.6135	5.23809	NA	NA	0.46895	0.0004053	0.606077	2.65309e-07	0.106636	1.62251e-07	NA	NA	0.821316	0.00792217	0.95053	4.19825e-05	0.680219	2.29131e-05	NA	NA
PBX3	9.4246e-08	1.04329e-05	-5.33748	Artery_Coronary	1.17951e-06	0.000185643	4.85905	Pituitary	4.19706e-08	1.05148e-05	-5.48235	NA	NA	NA	1	1	1	0	3	0.724189	-3.53661	0.515681	-5.14656	-1.6135	5.23809	NA	NA	0.46895	0.0004053	0.606077	2.65309e-07	0.106636	1.62251e-07	NA	NA	0.821316	0.00792217	0.95053	4.19825e-05	0.713568	2.18127e-05	NA	NA
PBX3	9.4246e-08	1.04329e-05	-5.33748	Artery_Coronary	1.17951e-06	0.000185643	4.85905	Prostate	4.19706e-08	9.54648e-06	5.48235	NA	NA	NA	1	1	1	0	3	0.724189	-3.53661	0.515681	-5.14656	1.6135	-5.23809	NA	NA	0.46895	0.0004053	0.606077	2.65309e-07	0.106636	1.62251e-07	NA	NA	0.821316	0.00792217	0.95053	4.19825e-05	0.71131	2.12328e-05	NA	NA
PBX3	9.4246e-08	1.04329e-05	-5.33748	Artery_Coronary	1.17951e-06	0.000185643	4.85905	Skin_Not_Sun_Exposed_Suprapubic	4.79299e-08	1.27123e-05	5.45882	NA	NA	NA	1	1	1	0	3	0.724189	-3.53661	0.515681	-5.14656	1.55674	-5.24407	NA	NA	0.46895	0.0004053	0.606077	2.65309e-07	0.119533	1.5707e-07	NA	NA	0.821316	0.00792217	0.95053	4.19825e-05	0.715716	2.10059e-05	NA	NA
PBX3	9.4246e-08	1.04329e-05	-5.33748	Artery_Coronary	1.17951e-06	0.000185643	4.85905	Skin_Sun_Exposed_Lower_leg	4.19706e-08	8.93181e-06	-5.48235	NA	NA	NA	1	1	1	0	3	0.724189	-3.53661	0.515681	-5.14656	-1.6135	5.23809	NA	NA	0.46895	0.0004053	0.606077	2.65309e-07	0.106636	1.62251e-07	NA	NA	0.821316	0.00792217	0.95053	4.19825e-05	0.697153	2.05803e-05	NA	NA
PBX3	9.4246e-08	1.04329e-05	-5.33748	Artery_Coronary	1.17951e-06	0.000185643	4.85905	Small_Intestine_Terminal_Ileum	4.19706e-08	9.37538e-06	-5.48235	NA	NA	NA	1	1	1	0	3	0.724189	-3.53661	0.515681	-5.14656	-1.6135	5.23809	NA	NA	0.46895	0.0004053	0.606077	2.65309e-07	0.106636	1.62251e-07	NA	NA	0.821316	0.00792217	0.95053	4.19825e-05	0.701011	2.18689e-05	NA	NA
PBX3	9.4246e-08	1.04329e-05	-5.33748	Artery_Coronary	1.17951e-06	0.000185643	4.85905	Spleen	4.19706e-08	1.0378e-05	-5.48235	NA	NA	NA	1	1	1	0	3	0.724189	-3.53661	0.515681	-5.14656	-1.6135	5.23809	NA	NA	0.46895	0.0004053	0.606077	2.65309e-07	0.106636	1.62251e-07	NA	NA	0.821316	0.00792217	0.95053	4.19825e-05	0.692696	2.02866e-05	NA	NA
PBX3	9.4246e-08	1.04329e-05	-5.33748	Artery_Coronary	1.17951e-06	0.000185643	4.85905	Stomach	6.24067e-08	1.5974e-05	5.41176	NA	NA	NA	1	1	1	0	3	0.724189	-3.53661	0.515681	-5.14656	1.51077	-5.20211	NA	NA	0.46895	0.0004053	0.606077	2.65309e-07	0.130847	1.97038e-07	NA	NA	0.821316	0.00792217	0.95053	4.19825e-05	0.730282	2.65217e-05	NA	NA
PBX3	9.4246e-08	1.04329e-05	-5.33748	Artery_Coronary	1.17951e-06	0.000185643	4.85905	Testis	4.19706e-08	1.12242e-05	-5.48235	NA	NA	NA	1	1	1	0	3	0.724189	-3.53661	0.515681	-5.14656	-1.6135	5.23809	NA	NA	0.46895	0.0004053	0.606077	2.65309e-07	0.106636	1.62251e-07	NA	NA	0.821316	0.00792217	0.95053	4.19825e-05	0.708949	2.42528e-05	NA	NA
PBX3	9.4246e-08	1.04329e-05	-5.33748	Artery_Coronary	1.17951e-06	0.000185643	4.85905	Thyroid	4.19706e-08	9.9467e-06	-5.48235	NA	NA	NA	1	1	1	0	3	0.724189	-3.53661	0.515681	-5.14656	-1.6135	5.23809	NA	NA	0.46895	0.0004053	0.606077	2.65309e-07	0.106636	1.62251e-07	NA	NA	0.821316	0.00792217	0.95053	4.19825e-05	0.676011	2.07837e-05	NA	NA
PBX3	9.4246e-08	1.04329e-05	-5.33748	Artery_Coronary	1.17951e-06	0.000185643	4.85905	Uterus	4.19706e-08	1.01384e-05	-5.48235	NA	NA	NA	1	1	1	0	3	0.724189	-3.53661	0.515681	-5.14656	-1.6135	5.23809	NA	NA	0.46895	0.0004053	0.606077	2.65309e-07	0.106636	1.62251e-07	NA	NA	0.821316	0.00792217	0.95053	4.19825e-05	0.683313	2.10961e-05	NA	NA
PBX3	9.4246e-08	1.04329e-05	-5.33748	Artery_Coronary	1.17951e-06	0.000185643	4.85905	Vagina	4.19706e-08	1.01601e-05	-5.48235	NA	NA	NA	1	1	1	0	3	0.724189	-3.53661	0.515681	-5.14656	-1.6135	5.23809	NA	NA	0.46895	0.0004053	0.606077	2.65309e-07	0.106636	1.62251e-07	NA	NA	0.821316	0.00792217	0.95053	4.19825e-05	0.7027	2.17188e-05	NA	NA
PBX3	9.4246e-08	1.04329e-05	-5.33748	Artery_Coronary	1.17951e-06	0.000185643	4.85905	smultixcan	4.19706e-08	8.42833e-06	5.48235	NA	NA	NA	1	1	1	0	3	0.724189	-3.53661	0.515681	-5.14656	1.58927	-5.23173	NA	NA	0.46895	0.0004053	0.606077	2.65309e-07	0.111908	1.66902e-07	NA	NA	0.821316	0.00792217	0.95053	4.19825e-05	0.687922	2.12136e-05	NA	NA
PBX3	9.4246e-08	1.04329e-05	-5.33748	Artery_Tibial	1.21327e-06	0.000158803	4.85346	Adipose_Subcutaneous	4.19706e-08	9.77774e-06	5.48235	NA	NA	NA	1	1	1	0	3	0.724189	-3.53661	0.104685	-5.21579	1.6135	-5.23809	NA	NA	0.46895	0.0004053	0.916626	1.83033e-07	0.106636	1.62251e-07	NA	NA	0.821316	0.00792217	0.993257	2.64878e-05	0.685642	2.14547e-05	NA	NA
PBX3	9.4246e-08	1.04329e-05	-5.33748	Artery_Tibial	1.21327e-06	0.000158803	4.85346	Adipose_Visceral_Omentum	4.19706e-08	9.82484e-06	-5.48235	NA	NA	NA	1	1	1	0	3	0.724189	-3.53661	0.104685	-5.21579	-1.6135	5.23809	NA	NA	0.46895	0.0004053	0.916626	1.83033e-07	0.106636	1.62251e-07	NA	NA	0.821316	0.00792217	0.993257	2.64878e-05	0.683642	2.12922e-05	NA	NA
PBX3	9.4246e-08	1.04329e-05	-5.33748	Artery_Tibial	1.21327e-06	0.000158803	4.85346	Adrenal_Gland	4.19706e-08	1.07799e-05	5.48235	NA	NA	NA	1	1	1	0	3	0.724189	-3.53661	0.104685	-5.21579	1.6135	-5.23809	NA	NA	0.46895	0.0004053	0.916626	1.83033e-07	0.106636	1.62251e-07	NA	NA	0.821316	0.00792217	0.993257	2.64878e-05	0.696911	2.13658e-05	NA	NA
PBX3	9.4246e-08	1.04329e-05	-5.33748	Artery_Tibial	1.21327e-06	0.000158803	4.85346	Artery_Aorta	4.19706e-08	9.05748e-06	-5.48235	NA	NA	NA	1	1	1	0	3	0.724189	-3.53661	0.104685	-5.21579	-1.6135	5.23809	NA	NA	0.46895	0.0004053	0.916626	1.83033e-07	0.106636	1.62251e-07	NA	NA	0.821316	0.00792217	0.993257	2.64878e-05	0.680061	2.0111e-05	NA	NA
PBX3	9.4246e-08	1.04329e-05	-5.33748	Artery_Tibial	1.21327e-06	0.000158803	4.85346	Artery_Coronary	4.19706e-08	9.81025e-06	5.48235	NA	NA	NA	1	1	1	0	3	0.724189	-3.53661	0.104685	-5.21579	1.6135	-5.23809	NA	NA	0.46895	0.0004053	0.916626	1.83033e-07	0.106636	1.62251e-07	NA	NA	0.821316	0.00792217	0.993257	2.64878e-05	0.678879	2.19205e-05	NA	NA
PBX3	9.4246e-08	1.04329e-05	-5.33748	Artery_Tibial	1.21327e-06	0.000158803	4.85346	Artery_Tibial	4.19706e-08	9.02889e-06	5.48235	NA	NA	NA	1	1	1	0	3	0.724189	-3.53661	0.104685	-5.21579	1.6135	-5.23809	NA	NA	0.46895	0.0004053	0.916626	1.83033e-07	0.106636	1.62251e-07	NA	NA	0.821316	0.00792217	0.993257	2.64878e-05	0.681889	2.12982e-05	NA	NA
PBX3	9.4246e-08	1.04329e-05	-5.33748	Artery_Tibial	1.21327e-06	0.000158803	4.85346	Brain_Caudate_basal_ganglia	4.19706e-08	9.58957e-06	-5.48235	NA	NA	NA	1	1	1	0	3	0.724189	-3.53661	0.104685	-5.21579	-1.6135	5.23809	NA	NA	0.46895	0.0004053	0.916626	1.83033e-07	0.106636	1.62251e-07	NA	NA	0.821316	0.00792217	0.993257	2.64878e-05	0.700436	2.22772e-05	NA	NA
PBX3	9.4246e-08	1.04329e-05	-5.33748	Artery_Tibial	1.21327e-06	0.000158803	4.85346	Brain_Cerebellar_Hemisphere	4.19706e-08	8.96471e-06	-5.48235	NA	NA	NA	1	1	1	0	3	0.724189	-3.53661	0.104685	-5.21579	-1.6135	5.23809	NA	NA	0.46895	0.0004053	0.916626	1.83033e-07	0.106636	1.62251e-07	NA	NA	0.821316	0.00792217	0.993257	2.64878e-05	0.683062	2.01754e-05	NA	NA
PBX3	9.4246e-08	1.04329e-05	-5.33748	Artery_Tibial	1.21327e-06	0.000158803	4.85346	Brain_Cerebellum	4.19706e-08	8.74968e-06	-5.48235	NA	NA	NA	1	1	1	0	3	0.724189	-3.53661	0.104685	-5.21579	-1.6135	5.23809	NA	NA	0.46895	0.0004053	0.916626	1.83033e-07	0.106636	1.62251e-07	NA	NA	0.821316	0.00792217	0.993257	2.64878e-05	0.699551	2.00767e-05	NA	NA
PBX3	9.4246e-08	1.04329e-05	-5.33748	Artery_Tibial	1.21327e-06	0.000158803	4.85346	Brain_Cortex	7.82905e-08	1.84589e-05	-5.37102	NA	NA	NA	1	1	1	0	3	0.724189	-3.53661	0.104685	-5.21579	-1.37369	5.20635	NA	NA	0.46895	0.0004053	0.916626	1.83033e-07	0.169538	1.92592e-07	NA	NA	0.821316	0.00792217	0.993257	2.64878e-05	0.768752	2.43805e-05	NA	NA
PBX3	9.4246e-08	1.04329e-05	-5.33748	Artery_Tibial	1.21327e-06	0.000158803	4.85346	Brain_Hippocampus	7.82905e-08	2.34201e-05	5.37102	NA	NA	NA	1	1	1	0	3	0.724189	-3.53661	0.104685	-5.21579	1.37369	-5.20635	NA	NA	0.46895	0.0004053	0.916626	1.83033e-07	0.169538	1.92592e-07	NA	NA	0.821316	0.00792217	0.993257	2.64878e-05	0.789921	3.22356e-05	NA	NA
PBX3	9.4246e-08	1.04329e-05	-5.33748	Artery_Tibial	1.21327e-06	0.000158803	4.85346	Brain_Hypothalamus	7.82905e-08	2.02925e-05	5.37102	NA	NA	NA	1	1	1	0	3	0.724189	-3.53661	0.104685	-5.21579	1.37369	-5.20635	NA	NA	0.46895	0.0004053	0.916626	1.83033e-07	0.169538	1.92592e-07	NA	NA	0.821316	0.00792217	0.993257	2.64878e-05	0.771699	2.79695e-05	NA	NA
PBX3	9.4246e-08	1.04329e-05	-5.33748	Artery_Tibial	1.21327e-06	0.000158803	4.85346	Brain_Nucleus_accumbens_basal_ganglia	4.19706e-08	9.64609e-06	-5.48235	NA	NA	NA	1	1	1	0	3	0.724189	-3.53661	0.104685	-5.21579	-1.6135	5.23809	NA	NA	0.46895	0.0004053	0.916626	1.83033e-07	0.106636	1.62251e-07	NA	NA	0.821316	0.00792217	0.993257	2.64878e-05	0.701112	2.24898e-05	NA	NA
PBX3	9.4246e-08	1.04329e-05	-5.33748	Artery_Tibial	1.21327e-06	0.000158803	4.85346	Brain_Putamen_basal_ganglia	4.19706e-08	1.15282e-05	-5.48235	NA	NA	NA	1	1	1	0	3	0.724189	-3.53661	0.104685	-5.21579	-1.6135	5.23809	NA	NA	0.46895	0.0004053	0.916626	1.83033e-07	0.106636	1.62251e-07	NA	NA	0.821316	0.00792217	0.993257	2.64878e-05	0.714032	2.38971e-05	NA	NA
PBX3	9.4246e-08	1.04329e-05	-5.33748	Artery_Tibial	1.21327e-06	0.000158803	4.85346	Brain_Spinal_cord_cervical_c-1	4.19706e-08	1.04377e-05	-5.48235	NA	NA	NA	1	1	1	0	3	0.724189	-3.53661	0.104685	-5.21579	-1.6135	5.23809	NA	NA	0.46895	0.0004053	0.916626	1.83033e-07	0.106636	1.62251e-07	NA	NA	0.821316	0.00792217	0.993257	2.64878e-05	0.689055	2.57623e-05	NA	NA
PBX3	9.4246e-08	1.04329e-05	-5.33748	Artery_Tibial	1.21327e-06	0.000158803	4.85346	Brain_Substantia_nigra	4.19706e-08	1.08757e-05	-5.48235	NA	NA	NA	1	1	1	0	3	0.724189	-3.53661	0.104685	-5.21579	-1.6135	5.23809	NA	NA	0.46895	0.0004053	0.916626	1.83033e-07	0.106636	1.62251e-07	NA	NA	0.821316	0.00792217	0.993257	2.64878e-05	0.705043	2.75508e-05	NA	NA
PBX3	9.4246e-08	1.04329e-05	-5.33748	Artery_Tibial	1.21327e-06	0.000158803	4.85346	Breast_Mammary_Tissue	4.19706e-08	8.80757e-06	-5.48235	NA	NA	NA	1	1	1	0	3	0.724189	-3.53661	0.104685	-5.21579	-1.6135	5.23809	NA	NA	0.46895	0.0004053	0.916626	1.83033e-07	0.106636	1.62251e-07	NA	NA	0.821316	0.00792217	0.993257	2.64878e-05	0.692787	2.07211e-05	NA	NA
PBX3	9.4246e-08	1.04329e-05	-5.33748	Artery_Tibial	1.21327e-06	0.000158803	4.85346	Cells_Cultured_fibroblasts	4.19706e-08	8.96149e-06	5.48235	NA	NA	NA	1	1	1	0	3	0.724189	-3.53661	0.104685	-5.21579	1.6135	-5.23809	NA	NA	0.46895	0.0004053	0.916626	1.83033e-07	0.106636	1.62251e-07	NA	NA	0.821316	0.00792217	0.993257	2.64878e-05	0.681441	2.09861e-05	NA	NA
PBX3	9.4246e-08	1.04329e-05	-5.33748	Artery_Tibial	1.21327e-06	0.000158803	4.85346	Cells_EBV-transformed_lymphocytes	4.19706e-08	8.68867e-06	5.48235	NA	NA	NA	1	1	1	0	3	0.724189	-3.53661	0.104685	-5.21579	1.6135	-5.23809	NA	NA	0.46895	0.0004053	0.916626	1.83033e-07	0.106636	1.62251e-07	NA	NA	0.821316	0.00792217	0.993257	2.64878e-05	0.675838	1.74219e-05	NA	NA
PBX3	9.4246e-08	1.04329e-05	-5.33748	Artery_Tibial	1.21327e-06	0.000158803	4.85346	Colon_Sigmoid	4.19706e-08	9.35873e-06	-5.48235	NA	NA	NA	1	1	1	0	3	0.724189	-3.53661	0.104685	-5.21579	-1.6135	5.23809	NA	NA	0.46895	0.0004053	0.916626	1.83033e-07	0.106636	1.62251e-07	NA	NA	0.821316	0.00792217	0.993257	2.64878e-05	0.689409	2.01827e-05	NA	NA
PBX3	9.4246e-08	1.04329e-05	-5.33748	Artery_Tibial	1.21327e-06	0.000158803	4.85346	Colon_Transverse	4.19706e-08	9.70159e-06	5.48235	NA	NA	NA	1	1	1	0	3	0.724189	-3.53661	0.104685	-5.21579	1.6135	-5.23809	NA	NA	0.46895	0.0004053	0.916626	1.83033e-07	0.106636	1.62251e-07	NA	NA	0.821316	0.00792217	0.993257	2.64878e-05	0.694884	2.2137e-05	NA	NA
PBX3	9.4246e-08	1.04329e-05	-5.33748	Artery_Tibial	1.21327e-06	0.000158803	4.85346	Esophagus_Gastroesophageal_Junction	4.19706e-08	9.32472e-06	5.48235	NA	NA	NA	1	1	1	0	3	0.724189	-3.53661	0.104685	-5.21579	1.6135	-5.23809	NA	NA	0.46895	0.0004053	0.916626	1.83033e-07	0.106636	1.62251e-07	NA	NA	0.821316	0.00792217	0.993257	2.64878e-05	0.689481	1.96409e-05	NA	NA
PBX3	9.4246e-08	1.04329e-05	-5.33748	Artery_Tibial	1.21327e-06	0.000158803	4.85346	Esophagus_Mucosa	4.19706e-08	1.03413e-05	-5.48235	NA	NA	NA	1	1	1	0	3	0.724189	-3.53661	0.104685	-5.21579	-1.6135	5.23809	NA	NA	0.46895	0.0004053	0.916626	1.83033e-07	0.106636	1.62251e-07	NA	NA	0.821316	0.00792217	0.993257	2.64878e-05	0.682189	2.02973e-05	NA	NA
PBX3	9.4246e-08	1.04329e-05	-5.33748	Artery_Tibial	1.21327e-06	0.000158803	4.85346	Esophagus_Muscularis	4.19706e-08	9.82613e-06	5.48235	NA	NA	NA	1	1	1	0	3	0.724189	-3.53661	0.104685	-5.21579	1.6135	-5.23809	NA	NA	0.46895	0.0004053	0.916626	1.83033e-07	0.106636	1.62251e-07	NA	NA	0.821316	0.00792217	0.993257	2.64878e-05	0.687588	1.96965e-05	NA	NA
PBX3	9.4246e-08	1.04329e-05	-5.33748	Artery_Tibial	1.21327e-06	0.000158803	4.85346	Heart_Atrial_Appendage	4.19706e-08	1.07284e-05	5.48235	NA	NA	NA	1	1	1	0	3	0.724189	-3.53661	0.104685	-5.21579	1.6135	-5.23809	NA	NA	0.46895	0.0004053	0.916626	1.83033e-07	0.106636	1.62251e-07	NA	NA	0.821316	0.00792217	0.993257	2.64878e-05	0.692548	2.20339e-05	NA	NA
PBX3	9.4246e-08	1.04329e-05	-5.33748	Artery_Tibial	1.21327e-06	0.000158803	4.85346	Heart_Left_Ventricle	4.19706e-08	1.17989e-05	-5.48235	NA	NA	NA	1	1	1	0	3	0.724189	-3.53661	0.104685	-5.21579	-1.6135	5.23809	NA	NA	0.46895	0.0004053	0.916626	1.83033e-07	0.106636	1.62251e-07	NA	NA	0.821316	0.00792217	0.993257	2.64878e-05	0.699715	2.30497e-05	NA	NA
PBX3	9.4246e-08	1.04329e-05	-5.33748	Artery_Tibial	1.21327e-06	0.000158803	4.85346	Liver	4.19706e-08	1.47594e-05	-5.48235	NA	NA	NA	1	1	1	0	3	0.724189	-3.53661	0.104685	-5.21579	-1.6135	5.23809	NA	NA	0.46895	0.0004053	0.916626	1.83033e-07	0.106636	1.62251e-07	NA	NA	0.821316	0.00792217	0.993257	2.64878e-05	0.691833	2.36487e-05	NA	NA
PBX3	9.4246e-08	1.04329e-05	-5.33748	Artery_Tibial	1.21327e-06	0.000158803	4.85346	Lung	4.19706e-08	9.79164e-06	-5.48235	NA	NA	NA	1	1	1	0	3	0.724189	-3.53661	0.104685	-5.21579	-1.6135	5.23809	NA	NA	0.46895	0.0004053	0.916626	1.83033e-07	0.106636	1.62251e-07	NA	NA	0.821316	0.00792217	0.993257	2.64878e-05	0.676477	2.21756e-05	NA	NA
PBX3	9.4246e-08	1.04329e-05	-5.33748	Artery_Tibial	1.21327e-06	0.000158803	4.85346	Minor_Salivary_Gland	4.19706e-08	9.55326e-06	-5.48235	NA	NA	NA	1	1	1	0	3	0.724189	-3.53661	0.104685	-5.21579	-1.6135	5.23809	NA	NA	0.46895	0.0004053	0.916626	1.83033e-07	0.106636	1.62251e-07	NA	NA	0.821316	0.00792217	0.993257	2.64878e-05	0.691415	2.09697e-05	NA	NA
PBX3	9.4246e-08	1.04329e-05	-5.33748	Artery_Tibial	1.21327e-06	0.000158803	4.85346	Muscle_Skeletal	4.19706e-08	1.11135e-05	5.48235	NA	NA	NA	1	1	1	0	3	0.724189	-3.53661	0.104685	-5.21579	1.6135	-5.23809	NA	NA	0.46895	0.0004053	0.916626	1.83033e-07	0.106636	1.62251e-07	NA	NA	0.821316	0.00792217	0.993257	2.64878e-05	0.679615	2.26028e-05	NA	NA
PBX3	9.4246e-08	1.04329e-05	-5.33748	Artery_Tibial	1.21327e-06	0.000158803	4.85346	Nerve_Tibial	4.19706e-08	9.42726e-06	-5.48235	NA	NA	NA	1	1	1	0	3	0.724189	-3.53661	0.104685	-5.21579	-1.6135	5.23809	NA	NA	0.46895	0.0004053	0.916626	1.83033e-07	0.106636	1.62251e-07	NA	NA	0.821316	0.00792217	0.993257	2.64878e-05	0.684251	2.15877e-05	NA	NA
PBX3	9.4246e-08	1.04329e-05	-5.33748	Artery_Tibial	1.21327e-06	0.000158803	4.85346	Ovary	4.19706e-08	9.80286e-06	5.48235	NA	NA	NA	1	1	1	0	3	0.724189	-3.53661	0.104685	-5.21579	1.6135	-5.23809	NA	NA	0.46895	0.0004053	0.916626	1.83033e-07	0.106636	1.62251e-07	NA	NA	0.821316	0.00792217	0.993257	2.64878e-05	0.684382	2.10615e-05	NA	NA
PBX3	9.4246e-08	1.04329e-05	-5.33748	Artery_Tibial	1.21327e-06	0.000158803	4.85346	Pancreas	4.19706e-08	1.31402e-05	-5.48235	NA	NA	NA	1	1	1	0	3	0.724189	-3.53661	0.104685	-5.21579	-1.6135	5.23809	NA	NA	0.46895	0.0004053	0.916626	1.83033e-07	0.106636	1.62251e-07	NA	NA	0.821316	0.00792217	0.993257	2.64878e-05	0.680219	2.29131e-05	NA	NA
PBX3	9.4246e-08	1.04329e-05	-5.33748	Artery_Tibial	1.21327e-06	0.000158803	4.85346	Pituitary	4.19706e-08	1.05148e-05	-5.48235	NA	NA	NA	1	1	1	0	3	0.724189	-3.53661	0.104685	-5.21579	-1.6135	5.23809	NA	NA	0.46895	0.0004053	0.916626	1.83033e-07	0.106636	1.62251e-07	NA	NA	0.821316	0.00792217	0.993257	2.64878e-05	0.713568	2.18127e-05	NA	NA
PBX3	9.4246e-08	1.04329e-05	-5.33748	Artery_Tibial	1.21327e-06	0.000158803	4.85346	Prostate	4.19706e-08	9.54648e-06	5.48235	NA	NA	NA	1	1	1	0	3	0.724189	-3.53661	0.104685	-5.21579	1.6135	-5.23809	NA	NA	0.46895	0.0004053	0.916626	1.83033e-07	0.106636	1.62251e-07	NA	NA	0.821316	0.00792217	0.993257	2.64878e-05	0.71131	2.12328e-05	NA	NA
PBX3	9.4246e-08	1.04329e-05	-5.33748	Artery_Tibial	1.21327e-06	0.000158803	4.85346	Skin_Not_Sun_Exposed_Suprapubic	4.79299e-08	1.27123e-05	5.45882	NA	NA	NA	1	1	1	0	3	0.724189	-3.53661	0.104685	-5.21579	1.55674	-5.24407	NA	NA	0.46895	0.0004053	0.916626	1.83033e-07	0.119533	1.5707e-07	NA	NA	0.821316	0.00792217	0.993257	2.64878e-05	0.715716	2.10059e-05	NA	NA
PBX3	9.4246e-08	1.04329e-05	-5.33748	Artery_Tibial	1.21327e-06	0.000158803	4.85346	Skin_Sun_Exposed_Lower_leg	4.19706e-08	8.93181e-06	-5.48235	NA	NA	NA	1	1	1	0	3	0.724189	-3.53661	0.104685	-5.21579	-1.6135	5.23809	NA	NA	0.46895	0.0004053	0.916626	1.83033e-07	0.106636	1.62251e-07	NA	NA	0.821316	0.00792217	0.993257	2.64878e-05	0.697153	2.05803e-05	NA	NA
PBX3	9.4246e-08	1.04329e-05	-5.33748	Artery_Tibial	1.21327e-06	0.000158803	4.85346	Small_Intestine_Terminal_Ileum	4.19706e-08	9.37538e-06	-5.48235	NA	NA	NA	1	1	1	0	3	0.724189	-3.53661	0.104685	-5.21579	-1.6135	5.23809	NA	NA	0.46895	0.0004053	0.916626	1.83033e-07	0.106636	1.62251e-07	NA	NA	0.821316	0.00792217	0.993257	2.64878e-05	0.701011	2.18689e-05	NA	NA
PBX3	9.4246e-08	1.04329e-05	-5.33748	Artery_Tibial	1.21327e-06	0.000158803	4.85346	Spleen	4.19706e-08	1.0378e-05	-5.48235	NA	NA	NA	1	1	1	0	3	0.724189	-3.53661	0.104685	-5.21579	-1.6135	5.23809	NA	NA	0.46895	0.0004053	0.916626	1.83033e-07	0.106636	1.62251e-07	NA	NA	0.821316	0.00792217	0.993257	2.64878e-05	0.692696	2.02866e-05	NA	NA
PBX3	9.4246e-08	1.04329e-05	-5.33748	Artery_Tibial	1.21327e-06	0.000158803	4.85346	Stomach	6.24067e-08	1.5974e-05	5.41176	NA	NA	NA	1	1	1	0	3	0.724189	-3.53661	0.104685	-5.21579	1.51077	-5.20211	NA	NA	0.46895	0.0004053	0.916626	1.83033e-07	0.130847	1.97038e-07	NA	NA	0.821316	0.00792217	0.993257	2.64878e-05	0.730282	2.65217e-05	NA	NA
PBX3	9.4246e-08	1.04329e-05	-5.33748	Artery_Tibial	1.21327e-06	0.000158803	4.85346	Testis	4.19706e-08	1.12242e-05	-5.48235	NA	NA	NA	1	1	1	0	3	0.724189	-3.53661	0.104685	-5.21579	-1.6135	5.23809	NA	NA	0.46895	0.0004053	0.916626	1.83033e-07	0.106636	1.62251e-07	NA	NA	0.821316	0.00792217	0.993257	2.64878e-05	0.708949	2.42528e-05	NA	NA
PBX3	9.4246e-08	1.04329e-05	-5.33748	Artery_Tibial	1.21327e-06	0.000158803	4.85346	Thyroid	4.19706e-08	9.9467e-06	-5.48235	NA	NA	NA	1	1	1	0	3	0.724189	-3.53661	0.104685	-5.21579	-1.6135	5.23809	NA	NA	0.46895	0.0004053	0.916626	1.83033e-07	0.106636	1.62251e-07	NA	NA	0.821316	0.00792217	0.993257	2.64878e-05	0.676011	2.07837e-05	NA	NA
PBX3	9.4246e-08	1.04329e-05	-5.33748	Artery_Tibial	1.21327e-06	0.000158803	4.85346	Uterus	4.19706e-08	1.01384e-05	-5.48235	NA	NA	NA	1	1	1	0	3	0.724189	-3.53661	0.104685	-5.21579	-1.6135	5.23809	NA	NA	0.46895	0.0004053	0.916626	1.83033e-07	0.106636	1.62251e-07	NA	NA	0.821316	0.00792217	0.993257	2.64878e-05	0.683313	2.10961e-05	NA	NA
PBX3	9.4246e-08	1.04329e-05	-5.33748	Artery_Tibial	1.21327e-06	0.000158803	4.85346	Vagina	4.19706e-08	1.01601e-05	-5.48235	NA	NA	NA	1	1	1	0	3	0.724189	-3.53661	0.104685	-5.21579	-1.6135	5.23809	NA	NA	0.46895	0.0004053	0.916626	1.83033e-07	0.106636	1.62251e-07	NA	NA	0.821316	0.00792217	0.993257	2.64878e-05	0.7027	2.17188e-05	NA	NA
PBX3	9.4246e-08	1.04329e-05	-5.33748	Artery_Tibial	1.21327e-06	0.000158803	4.85346	smultixcan	4.19706e-08	8.42833e-06	5.48235	NA	NA	NA	1	1	1	0	3	0.724189	-3.53661	0.104685	-5.21579	1.58927	-5.23173	NA	NA	0.46895	0.0004053	0.916626	1.83033e-07	0.111908	1.66902e-07	NA	NA	0.821316	0.00792217	0.993257	2.64878e-05	0.687922	2.12136e-05	NA	NA
PBX3	9.4246e-08	1.04329e-05	-5.33748	Brain_Cerebellar_Hemisphere	1.2871e-06	0.000206715	-4.84173	Adipose_Subcutaneous	4.19706e-08	9.77774e-06	5.48235	NA	NA	NA	1	1	1	0	3	0.724189	-3.53661	-1.10757	4.74324	1.6135	-5.23809	NA	NA	0.46895	0.0004053	0.268047	2.10329e-06	0.106636	1.62251e-07	NA	NA	0.821316	0.00792217	0.854992	0.000278533	0.685642	2.14547e-05	NA	NA
PBX3	9.4246e-08	1.04329e-05	-5.33748	Brain_Cerebellar_Hemisphere	1.2871e-06	0.000206715	-4.84173	Adipose_Visceral_Omentum	4.19706e-08	9.82484e-06	-5.48235	NA	NA	NA	1	1	1	0	3	0.724189	-3.53661	-1.10757	4.74324	-1.6135	5.23809	NA	NA	0.46895	0.0004053	0.268047	2.10329e-06	0.106636	1.62251e-07	NA	NA	0.821316	0.00792217	0.854992	0.000278533	0.683642	2.12922e-05	NA	NA
PBX3	9.4246e-08	1.04329e-05	-5.33748	Brain_Cerebellar_Hemisphere	1.2871e-06	0.000206715	-4.84173	Adrenal_Gland	4.19706e-08	1.07799e-05	5.48235	NA	NA	NA	1	1	1	0	3	0.724189	-3.53661	-1.10757	4.74324	1.6135	-5.23809	NA	NA	0.46895	0.0004053	0.268047	2.10329e-06	0.106636	1.62251e-07	NA	NA	0.821316	0.00792217	0.854992	0.000278533	0.696911	2.13658e-05	NA	NA
PBX3	9.4246e-08	1.04329e-05	-5.33748	Brain_Cerebellar_Hemisphere	1.2871e-06	0.000206715	-4.84173	Artery_Aorta	4.19706e-08	9.05748e-06	-5.48235	NA	NA	NA	1	1	1	0	3	0.724189	-3.53661	-1.10757	4.74324	-1.6135	5.23809	NA	NA	0.46895	0.0004053	0.268047	2.10329e-06	0.106636	1.62251e-07	NA	NA	0.821316	0.00792217	0.854992	0.000278533	0.680061	2.0111e-05	NA	NA
PBX3	9.4246e-08	1.04329e-05	-5.33748	Brain_Cerebellar_Hemisphere	1.2871e-06	0.000206715	-4.84173	Artery_Coronary	4.19706e-08	9.81025e-06	5.48235	NA	NA	NA	1	1	1	0	3	0.724189	-3.53661	-1.10757	4.74324	1.6135	-5.23809	NA	NA	0.46895	0.0004053	0.268047	2.10329e-06	0.106636	1.62251e-07	NA	NA	0.821316	0.00792217	0.854992	0.000278533	0.678879	2.19205e-05	NA	NA
PBX3	9.4246e-08	1.04329e-05	-5.33748	Brain_Cerebellar_Hemisphere	1.2871e-06	0.000206715	-4.84173	Artery_Tibial	4.19706e-08	9.02889e-06	5.48235	NA	NA	NA	1	1	1	0	3	0.724189	-3.53661	-1.10757	4.74324	1.6135	-5.23809	NA	NA	0.46895	0.0004053	0.268047	2.10329e-06	0.106636	1.62251e-07	NA	NA	0.821316	0.00792217	0.854992	0.000278533	0.681889	2.12982e-05	NA	NA
PBX3	9.4246e-08	1.04329e-05	-5.33748	Brain_Cerebellar_Hemisphere	1.2871e-06	0.000206715	-4.84173	Brain_Caudate_basal_ganglia	4.19706e-08	9.58957e-06	-5.48235	NA	NA	NA	1	1	1	0	3	0.724189	-3.53661	-1.10757	4.74324	-1.6135	5.23809	NA	NA	0.46895	0.0004053	0.268047	2.10329e-06	0.106636	1.62251e-07	NA	NA	0.821316	0.00792217	0.854992	0.000278533	0.700436	2.22772e-05	NA	NA
PBX3	9.4246e-08	1.04329e-05	-5.33748	Brain_Cerebellar_Hemisphere	1.2871e-06	0.000206715	-4.84173	Brain_Cerebellar_Hemisphere	4.19706e-08	8.96471e-06	-5.48235	NA	NA	NA	1	1	1	0	3	0.724189	-3.53661	-1.10757	4.74324	-1.6135	5.23809	NA	NA	0.46895	0.0004053	0.268047	2.10329e-06	0.106636	1.62251e-07	NA	NA	0.821316	0.00792217	0.854992	0.000278533	0.683062	2.01754e-05	NA	NA
PBX3	9.4246e-08	1.04329e-05	-5.33748	Brain_Cerebellar_Hemisphere	1.2871e-06	0.000206715	-4.84173	Brain_Cerebellum	4.19706e-08	8.74968e-06	-5.48235	NA	NA	NA	1	1	1	0	3	0.724189	-3.53661	-1.10757	4.74324	-1.6135	5.23809	NA	NA	0.46895	0.0004053	0.268047	2.10329e-06	0.106636	1.62251e-07	NA	NA	0.821316	0.00792217	0.854992	0.000278533	0.699551	2.00767e-05	NA	NA
PBX3	9.4246e-08	1.04329e-05	-5.33748	Brain_Cerebellar_Hemisphere	1.2871e-06	0.000206715	-4.84173	Brain_Cortex	7.82905e-08	1.84589e-05	-5.37102	NA	NA	NA	1	1	1	0	3	0.724189	-3.53661	-1.10757	4.74324	-1.37369	5.20635	NA	NA	0.46895	0.0004053	0.268047	2.10329e-06	0.169538	1.92592e-07	NA	NA	0.821316	0.00792217	0.854992	0.000278533	0.768752	2.43805e-05	NA	NA
PBX3	9.4246e-08	1.04329e-05	-5.33748	Brain_Cerebellar_Hemisphere	1.2871e-06	0.000206715	-4.84173	Brain_Hippocampus	7.82905e-08	2.34201e-05	5.37102	NA	NA	NA	1	1	1	0	3	0.724189	-3.53661	-1.10757	4.74324	1.37369	-5.20635	NA	NA	0.46895	0.0004053	0.268047	2.10329e-06	0.169538	1.92592e-07	NA	NA	0.821316	0.00792217	0.854992	0.000278533	0.789921	3.22356e-05	NA	NA
PBX3	9.4246e-08	1.04329e-05	-5.33748	Brain_Cerebellar_Hemisphere	1.2871e-06	0.000206715	-4.84173	Brain_Hypothalamus	7.82905e-08	2.02925e-05	5.37102	NA	NA	NA	1	1	1	0	3	0.724189	-3.53661	-1.10757	4.74324	1.37369	-5.20635	NA	NA	0.46895	0.0004053	0.268047	2.10329e-06	0.169538	1.92592e-07	NA	NA	0.821316	0.00792217	0.854992	0.000278533	0.771699	2.79695e-05	NA	NA
PBX3	9.4246e-08	1.04329e-05	-5.33748	Brain_Cerebellar_Hemisphere	1.2871e-06	0.000206715	-4.84173	Brain_Nucleus_accumbens_basal_ganglia	4.19706e-08	9.64609e-06	-5.48235	NA	NA	NA	1	1	1	0	3	0.724189	-3.53661	-1.10757	4.74324	-1.6135	5.23809	NA	NA	0.46895	0.0004053	0.268047	2.10329e-06	0.106636	1.62251e-07	NA	NA	0.821316	0.00792217	0.854992	0.000278533	0.701112	2.24898e-05	NA	NA
PBX3	9.4246e-08	1.04329e-05	-5.33748	Brain_Cerebellar_Hemisphere	1.2871e-06	0.000206715	-4.84173	Brain_Putamen_basal_ganglia	4.19706e-08	1.15282e-05	-5.48235	NA	NA	NA	1	1	1	0	3	0.724189	-3.53661	-1.10757	4.74324	-1.6135	5.23809	NA	NA	0.46895	0.0004053	0.268047	2.10329e-06	0.106636	1.62251e-07	NA	NA	0.821316	0.00792217	0.854992	0.000278533	0.714032	2.38971e-05	NA	NA
PBX3	9.4246e-08	1.04329e-05	-5.33748	Brain_Cerebellar_Hemisphere	1.2871e-06	0.000206715	-4.84173	Brain_Spinal_cord_cervical_c-1	4.19706e-08	1.04377e-05	-5.48235	NA	NA	NA	1	1	1	0	3	0.724189	-3.53661	-1.10757	4.74324	-1.6135	5.23809	NA	NA	0.46895	0.0004053	0.268047	2.10329e-06	0.106636	1.62251e-07	NA	NA	0.821316	0.00792217	0.854992	0.000278533	0.689055	2.57623e-05	NA	NA
PBX3	9.4246e-08	1.04329e-05	-5.33748	Brain_Cerebellar_Hemisphere	1.2871e-06	0.000206715	-4.84173	Brain_Substantia_nigra	4.19706e-08	1.08757e-05	-5.48235	NA	NA	NA	1	1	1	0	3	0.724189	-3.53661	-1.10757	4.74324	-1.6135	5.23809	NA	NA	0.46895	0.0004053	0.268047	2.10329e-06	0.106636	1.62251e-07	NA	NA	0.821316	0.00792217	0.854992	0.000278533	0.705043	2.75508e-05	NA	NA
PBX3	9.4246e-08	1.04329e-05	-5.33748	Brain_Cerebellar_Hemisphere	1.2871e-06	0.000206715	-4.84173	Breast_Mammary_Tissue	4.19706e-08	8.80757e-06	-5.48235	NA	NA	NA	1	1	1	0	3	0.724189	-3.53661	-1.10757	4.74324	-1.6135	5.23809	NA	NA	0.46895	0.0004053	0.268047	2.10329e-06	0.106636	1.62251e-07	NA	NA	0.821316	0.00792217	0.854992	0.000278533	0.692787	2.07211e-05	NA	NA
PBX3	9.4246e-08	1.04329e-05	-5.33748	Brain_Cerebellar_Hemisphere	1.2871e-06	0.000206715	-4.84173	Cells_Cultured_fibroblasts	4.19706e-08	8.96149e-06	5.48235	NA	NA	NA	1	1	1	0	3	0.724189	-3.53661	-1.10757	4.74324	1.6135	-5.23809	NA	NA	0.46895	0.0004053	0.268047	2.10329e-06	0.106636	1.62251e-07	NA	NA	0.821316	0.00792217	0.854992	0.000278533	0.681441	2.09861e-05	NA	NA
PBX3	9.4246e-08	1.04329e-05	-5.33748	Brain_Cerebellar_Hemisphere	1.2871e-06	0.000206715	-4.84173	Cells_EBV-transformed_lymphocytes	4.19706e-08	8.68867e-06	5.48235	NA	NA	NA	1	1	1	0	3	0.724189	-3.53661	-1.10757	4.74324	1.6135	-5.23809	NA	NA	0.46895	0.0004053	0.268047	2.10329e-06	0.106636	1.62251e-07	NA	NA	0.821316	0.00792217	0.854992	0.000278533	0.675838	1.74219e-05	NA	NA
PBX3	9.4246e-08	1.04329e-05	-5.33748	Brain_Cerebellar_Hemisphere	1.2871e-06	0.000206715	-4.84173	Colon_Sigmoid	4.19706e-08	9.35873e-06	-5.48235	NA	NA	NA	1	1	1	0	3	0.724189	-3.53661	-1.10757	4.74324	-1.6135	5.23809	NA	NA	0.46895	0.0004053	0.268047	2.10329e-06	0.106636	1.62251e-07	NA	NA	0.821316	0.00792217	0.854992	0.000278533	0.689409	2.01827e-05	NA	NA
PBX3	9.4246e-08	1.04329e-05	-5.33748	Brain_Cerebellar_Hemisphere	1.2871e-06	0.000206715	-4.84173	Colon_Transverse	4.19706e-08	9.70159e-06	5.48235	NA	NA	NA	1	1	1	0	3	0.724189	-3.53661	-1.10757	4.74324	1.6135	-5.23809	NA	NA	0.46895	0.0004053	0.268047	2.10329e-06	0.106636	1.62251e-07	NA	NA	0.821316	0.00792217	0.854992	0.000278533	0.694884	2.2137e-05	NA	NA
PBX3	9.4246e-08	1.04329e-05	-5.33748	Brain_Cerebellar_Hemisphere	1.2871e-06	0.000206715	-4.84173	Esophagus_Gastroesophageal_Junction	4.19706e-08	9.32472e-06	5.48235	NA	NA	NA	1	1	1	0	3	0.724189	-3.53661	-1.10757	4.74324	1.6135	-5.23809	NA	NA	0.46895	0.0004053	0.268047	2.10329e-06	0.106636	1.62251e-07	NA	NA	0.821316	0.00792217	0.854992	0.000278533	0.689481	1.96409e-05	NA	NA
PBX3	9.4246e-08	1.04329e-05	-5.33748	Brain_Cerebellar_Hemisphere	1.2871e-06	0.000206715	-4.84173	Esophagus_Mucosa	4.19706e-08	1.03413e-05	-5.48235	NA	NA	NA	1	1	1	0	3	0.724189	-3.53661	-1.10757	4.74324	-1.6135	5.23809	NA	NA	0.46895	0.0004053	0.268047	2.10329e-06	0.106636	1.62251e-07	NA	NA	0.821316	0.00792217	0.854992	0.000278533	0.682189	2.02973e-05	NA	NA
PBX3	9.4246e-08	1.04329e-05	-5.33748	Brain_Cerebellar_Hemisphere	1.2871e-06	0.000206715	-4.84173	Esophagus_Muscularis	4.19706e-08	9.82613e-06	5.48235	NA	NA	NA	1	1	1	0	3	0.724189	-3.53661	-1.10757	4.74324	1.6135	-5.23809	NA	NA	0.46895	0.0004053	0.268047	2.10329e-06	0.106636	1.62251e-07	NA	NA	0.821316	0.00792217	0.854992	0.000278533	0.687588	1.96965e-05	NA	NA
PBX3	9.4246e-08	1.04329e-05	-5.33748	Brain_Cerebellar_Hemisphere	1.2871e-06	0.000206715	-4.84173	Heart_Atrial_Appendage	4.19706e-08	1.07284e-05	5.48235	NA	NA	NA	1	1	1	0	3	0.724189	-3.53661	-1.10757	4.74324	1.6135	-5.23809	NA	NA	0.46895	0.0004053	0.268047	2.10329e-06	0.106636	1.62251e-07	NA	NA	0.821316	0.00792217	0.854992	0.000278533	0.692548	2.20339e-05	NA	NA
PBX3	9.4246e-08	1.04329e-05	-5.33748	Brain_Cerebellar_Hemisphere	1.2871e-06	0.000206715	-4.84173	Heart_Left_Ventricle	4.19706e-08	1.17989e-05	-5.48235	NA	NA	NA	1	1	1	0	3	0.724189	-3.53661	-1.10757	4.74324	-1.6135	5.23809	NA	NA	0.46895	0.0004053	0.268047	2.10329e-06	0.106636	1.62251e-07	NA	NA	0.821316	0.00792217	0.854992	0.000278533	0.699715	2.30497e-05	NA	NA
PBX3	9.4246e-08	1.04329e-05	-5.33748	Brain_Cerebellar_Hemisphere	1.2871e-06	0.000206715	-4.84173	Liver	4.19706e-08	1.47594e-05	-5.48235	NA	NA	NA	1	1	1	0	3	0.724189	-3.53661	-1.10757	4.74324	-1.6135	5.23809	NA	NA	0.46895	0.0004053	0.268047	2.10329e-06	0.106636	1.62251e-07	NA	NA	0.821316	0.00792217	0.854992	0.000278533	0.691833	2.36487e-05	NA	NA
PBX3	9.4246e-08	1.04329e-05	-5.33748	Brain_Cerebellar_Hemisphere	1.2871e-06	0.000206715	-4.84173	Lung	4.19706e-08	9.79164e-06	-5.48235	NA	NA	NA	1	1	1	0	3	0.724189	-3.53661	-1.10757	4.74324	-1.6135	5.23809	NA	NA	0.46895	0.0004053	0.268047	2.10329e-06	0.106636	1.62251e-07	NA	NA	0.821316	0.00792217	0.854992	0.000278533	0.676477	2.21756e-05	NA	NA
PBX3	9.4246e-08	1.04329e-05	-5.33748	Brain_Cerebellar_Hemisphere	1.2871e-06	0.000206715	-4.84173	Minor_Salivary_Gland	4.19706e-08	9.55326e-06	-5.48235	NA	NA	NA	1	1	1	0	3	0.724189	-3.53661	-1.10757	4.74324	-1.6135	5.23809	NA	NA	0.46895	0.0004053	0.268047	2.10329e-06	0.106636	1.62251e-07	NA	NA	0.821316	0.00792217	0.854992	0.000278533	0.691415	2.09697e-05	NA	NA
PBX3	9.4246e-08	1.04329e-05	-5.33748	Brain_Cerebellar_Hemisphere	1.2871e-06	0.000206715	-4.84173	Muscle_Skeletal	4.19706e-08	1.11135e-05	5.48235	NA	NA	NA	1	1	1	0	3	0.724189	-3.53661	-1.10757	4.74324	1.6135	-5.23809	NA	NA	0.46895	0.0004053	0.268047	2.10329e-06	0.106636	1.62251e-07	NA	NA	0.821316	0.00792217	0.854992	0.000278533	0.679615	2.26028e-05	NA	NA
PBX3	9.4246e-08	1.04329e-05	-5.33748	Brain_Cerebellar_Hemisphere	1.2871e-06	0.000206715	-4.84173	Nerve_Tibial	4.19706e-08	9.42726e-06	-5.48235	NA	NA	NA	1	1	1	0	3	0.724189	-3.53661	-1.10757	4.74324	-1.6135	5.23809	NA	NA	0.46895	0.0004053	0.268047	2.10329e-06	0.106636	1.62251e-07	NA	NA	0.821316	0.00792217	0.854992	0.000278533	0.684251	2.15877e-05	NA	NA
PBX3	9.4246e-08	1.04329e-05	-5.33748	Brain_Cerebellar_Hemisphere	1.2871e-06	0.000206715	-4.84173	Ovary	4.19706e-08	9.80286e-06	5.48235	NA	NA	NA	1	1	1	0	3	0.724189	-3.53661	-1.10757	4.74324	1.6135	-5.23809	NA	NA	0.46895	0.0004053	0.268047	2.10329e-06	0.106636	1.62251e-07	NA	NA	0.821316	0.00792217	0.854992	0.000278533	0.684382	2.10615e-05	NA	NA
PBX3	9.4246e-08	1.04329e-05	-5.33748	Brain_Cerebellar_Hemisphere	1.2871e-06	0.000206715	-4.84173	Pancreas	4.19706e-08	1.31402e-05	-5.48235	NA	NA	NA	1	1	1	0	3	0.724189	-3.53661	-1.10757	4.74324	-1.6135	5.23809	NA	NA	0.46895	0.0004053	0.268047	2.10329e-06	0.106636	1.62251e-07	NA	NA	0.821316	0.00792217	0.854992	0.000278533	0.680219	2.29131e-05	NA	NA
PBX3	9.4246e-08	1.04329e-05	-5.33748	Brain_Cerebellar_Hemisphere	1.2871e-06	0.000206715	-4.84173	Pituitary	4.19706e-08	1.05148e-05	-5.48235	NA	NA	NA	1	1	1	0	3	0.724189	-3.53661	-1.10757	4.74324	-1.6135	5.23809	NA	NA	0.46895	0.0004053	0.268047	2.10329e-06	0.106636	1.62251e-07	NA	NA	0.821316	0.00792217	0.854992	0.000278533	0.713568	2.18127e-05	NA	NA
PBX3	9.4246e-08	1.04329e-05	-5.33748	Brain_Cerebellar_Hemisphere	1.2871e-06	0.000206715	-4.84173	Prostate	4.19706e-08	9.54648e-06	5.48235	NA	NA	NA	1	1	1	0	3	0.724189	-3.53661	-1.10757	4.74324	1.6135	-5.23809	NA	NA	0.46895	0.0004053	0.268047	2.10329e-06	0.106636	1.62251e-07	NA	NA	0.821316	0.00792217	0.854992	0.000278533	0.71131	2.12328e-05	NA	NA
PBX3	9.4246e-08	1.04329e-05	-5.33748	Brain_Cerebellar_Hemisphere	1.2871e-06	0.000206715	-4.84173	Skin_Not_Sun_Exposed_Suprapubic	4.79299e-08	1.27123e-05	5.45882	NA	NA	NA	1	1	1	0	3	0.724189	-3.53661	-1.10757	4.74324	1.55674	-5.24407	NA	NA	0.46895	0.0004053	0.268047	2.10329e-06	0.119533	1.5707e-07	NA	NA	0.821316	0.00792217	0.854992	0.000278533	0.715716	2.10059e-05	NA	NA
PBX3	9.4246e-08	1.04329e-05	-5.33748	Brain_Cerebellar_Hemisphere	1.2871e-06	0.000206715	-4.84173	Skin_Sun_Exposed_Lower_leg	4.19706e-08	8.93181e-06	-5.48235	NA	NA	NA	1	1	1	0	3	0.724189	-3.53661	-1.10757	4.74324	-1.6135	5.23809	NA	NA	0.46895	0.0004053	0.268047	2.10329e-06	0.106636	1.62251e-07	NA	NA	0.821316	0.00792217	0.854992	0.000278533	0.697153	2.05803e-05	NA	NA
PBX3	9.4246e-08	1.04329e-05	-5.33748	Brain_Cerebellar_Hemisphere	1.2871e-06	0.000206715	-4.84173	Small_Intestine_Terminal_Ileum	4.19706e-08	9.37538e-06	-5.48235	NA	NA	NA	1	1	1	0	3	0.724189	-3.53661	-1.10757	4.74324	-1.6135	5.23809	NA	NA	0.46895	0.0004053	0.268047	2.10329e-06	0.106636	1.62251e-07	NA	NA	0.821316	0.00792217	0.854992	0.000278533	0.701011	2.18689e-05	NA	NA
PBX3	9.4246e-08	1.04329e-05	-5.33748	Brain_Cerebellar_Hemisphere	1.2871e-06	0.000206715	-4.84173	Spleen	4.19706e-08	1.0378e-05	-5.48235	NA	NA	NA	1	1	1	0	3	0.724189	-3.53661	-1.10757	4.74324	-1.6135	5.23809	NA	NA	0.46895	0.0004053	0.268047	2.10329e-06	0.106636	1.62251e-07	NA	NA	0.821316	0.00792217	0.854992	0.000278533	0.692696	2.02866e-05	NA	NA
PBX3	9.4246e-08	1.04329e-05	-5.33748	Brain_Cerebellar_Hemisphere	1.2871e-06	0.000206715	-4.84173	Stomach	6.24067e-08	1.5974e-05	5.41176	NA	NA	NA	1	1	1	0	3	0.724189	-3.53661	-1.10757	4.74324	1.51077	-5.20211	NA	NA	0.46895	0.0004053	0.268047	2.10329e-06	0.130847	1.97038e-07	NA	NA	0.821316	0.00792217	0.854992	0.000278533	0.730282	2.65217e-05	NA	NA
PBX3	9.4246e-08	1.04329e-05	-5.33748	Brain_Cerebellar_Hemisphere	1.2871e-06	0.000206715	-4.84173	Testis	4.19706e-08	1.12242e-05	-5.48235	NA	NA	NA	1	1	1	0	3	0.724189	-3.53661	-1.10757	4.74324	-1.6135	5.23809	NA	NA	0.46895	0.0004053	0.268047	2.10329e-06	0.106636	1.62251e-07	NA	NA	0.821316	0.00792217	0.854992	0.000278533	0.708949	2.42528e-05	NA	NA
PBX3	9.4246e-08	1.04329e-05	-5.33748	Brain_Cerebellar_Hemisphere	1.2871e-06	0.000206715	-4.84173	Thyroid	4.19706e-08	9.9467e-06	-5.48235	NA	NA	NA	1	1	1	0	3	0.724189	-3.53661	-1.10757	4.74324	-1.6135	5.23809	NA	NA	0.46895	0.0004053	0.268047	2.10329e-06	0.106636	1.62251e-07	NA	NA	0.821316	0.00792217	0.854992	0.000278533	0.676011	2.07837e-05	NA	NA
PBX3	9.4246e-08	1.04329e-05	-5.33748	Brain_Cerebellar_Hemisphere	1.2871e-06	0.000206715	-4.84173	Uterus	4.19706e-08	1.01384e-05	-5.48235	NA	NA	NA	1	1	1	0	3	0.724189	-3.53661	-1.10757	4.74324	-1.6135	5.23809	NA	NA	0.46895	0.0004053	0.268047	2.10329e-06	0.106636	1.62251e-07	NA	NA	0.821316	0.00792217	0.854992	0.000278533	0.683313	2.10961e-05	NA	NA
PBX3	9.4246e-08	1.04329e-05	-5.33748	Brain_Cerebellar_Hemisphere	1.2871e-06	0.000206715	-4.84173	Vagina	4.19706e-08	1.01601e-05	-5.48235	NA	NA	NA	1	1	1	0	3	0.724189	-3.53661	-1.10757	4.74324	-1.6135	5.23809	NA	NA	0.46895	0.0004053	0.268047	2.10329e-06	0.106636	1.62251e-07	NA	NA	0.821316	0.00792217	0.854992	0.000278533	0.7027	2.17188e-05	NA	NA
PBX3	9.4246e-08	1.04329e-05	-5.33748	Brain_Cerebellar_Hemisphere	1.2871e-06	0.000206715	-4.84173	smultixcan	4.19706e-08	8.42833e-06	5.48235	NA	NA	NA	1	1	1	0	3	0.724189	-3.53661	-1.10757	4.74324	1.58927	-5.23173	NA	NA	0.46895	0.0004053	0.268047	2.10329e-06	0.111908	1.66902e-07	NA	NA	0.821316	0.00792217	0.854992	0.000278533	0.687922	2.12136e-05	NA	NA
PBX3	9.4246e-08	1.04329e-05	-5.33748	Brain_Hypothalamus	1.2871e-06	0.000212442	-4.84173	Adipose_Subcutaneous	4.19706e-08	9.77774e-06	5.48235	NA	NA	NA	1	1	1	0	3	0.724189	-3.53661	-0.886318	4.95163	1.6135	-5.23809	NA	NA	0.46895	0.0004053	0.375446	7.35954e-07	0.106636	1.62251e-07	NA	NA	0.821316	0.00792217	0.875669	0.000120634	0.685642	2.14547e-05	NA	NA
PBX3	9.4246e-08	1.04329e-05	-5.33748	Brain_Hypothalamus	1.2871e-06	0.000212442	-4.84173	Adipose_Visceral_Omentum	4.19706e-08	9.82484e-06	-5.48235	NA	NA	NA	1	1	1	0	3	0.724189	-3.53661	-0.886318	4.95163	-1.6135	5.23809	NA	NA	0.46895	0.0004053	0.375446	7.35954e-07	0.106636	1.62251e-07	NA	NA	0.821316	0.00792217	0.875669	0.000120634	0.683642	2.12922e-05	NA	NA
PBX3	9.4246e-08	1.04329e-05	-5.33748	Brain_Hypothalamus	1.2871e-06	0.000212442	-4.84173	Adrenal_Gland	4.19706e-08	1.07799e-05	5.48235	NA	NA	NA	1	1	1	0	3	0.724189	-3.53661	-0.886318	4.95163	1.6135	-5.23809	NA	NA	0.46895	0.0004053	0.375446	7.35954e-07	0.106636	1.62251e-07	NA	NA	0.821316	0.00792217	0.875669	0.000120634	0.696911	2.13658e-05	NA	NA
PBX3	9.4246e-08	1.04329e-05	-5.33748	Brain_Hypothalamus	1.2871e-06	0.000212442	-4.84173	Artery_Aorta	4.19706e-08	9.05748e-06	-5.48235	NA	NA	NA	1	1	1	0	3	0.724189	-3.53661	-0.886318	4.95163	-1.6135	5.23809	NA	NA	0.46895	0.0004053	0.375446	7.35954e-07	0.106636	1.62251e-07	NA	NA	0.821316	0.00792217	0.875669	0.000120634	0.680061	2.0111e-05	NA	NA
PBX3	9.4246e-08	1.04329e-05	-5.33748	Brain_Hypothalamus	1.2871e-06	0.000212442	-4.84173	Artery_Coronary	4.19706e-08	9.81025e-06	5.48235	NA	NA	NA	1	1	1	0	3	0.724189	-3.53661	-0.886318	4.95163	1.6135	-5.23809	NA	NA	0.46895	0.0004053	0.375446	7.35954e-07	0.106636	1.62251e-07	NA	NA	0.821316	0.00792217	0.875669	0.000120634	0.678879	2.19205e-05	NA	NA
PBX3	9.4246e-08	1.04329e-05	-5.33748	Brain_Hypothalamus	1.2871e-06	0.000212442	-4.84173	Artery_Tibial	4.19706e-08	9.02889e-06	5.48235	NA	NA	NA	1	1	1	0	3	0.724189	-3.53661	-0.886318	4.95163	1.6135	-5.23809	NA	NA	0.46895	0.0004053	0.375446	7.35954e-07	0.106636	1.62251e-07	NA	NA	0.821316	0.00792217	0.875669	0.000120634	0.681889	2.12982e-05	NA	NA
PBX3	9.4246e-08	1.04329e-05	-5.33748	Brain_Hypothalamus	1.2871e-06	0.000212442	-4.84173	Brain_Caudate_basal_ganglia	4.19706e-08	9.58957e-06	-5.48235	NA	NA	NA	1	1	1	0	3	0.724189	-3.53661	-0.886318	4.95163	-1.6135	5.23809	NA	NA	0.46895	0.0004053	0.375446	7.35954e-07	0.106636	1.62251e-07	NA	NA	0.821316	0.00792217	0.875669	0.000120634	0.700436	2.22772e-05	NA	NA
PBX3	9.4246e-08	1.04329e-05	-5.33748	Brain_Hypothalamus	1.2871e-06	0.000212442	-4.84173	Brain_Cerebellar_Hemisphere	4.19706e-08	8.96471e-06	-5.48235	NA	NA	NA	1	1	1	0	3	0.724189	-3.53661	-0.886318	4.95163	-1.6135	5.23809	NA	NA	0.46895	0.0004053	0.375446	7.35954e-07	0.106636	1.62251e-07	NA	NA	0.821316	0.00792217	0.875669	0.000120634	0.683062	2.01754e-05	NA	NA
PBX3	9.4246e-08	1.04329e-05	-5.33748	Brain_Hypothalamus	1.2871e-06	0.000212442	-4.84173	Brain_Cerebellum	4.19706e-08	8.74968e-06	-5.48235	NA	NA	NA	1	1	1	0	3	0.724189	-3.53661	-0.886318	4.95163	-1.6135	5.23809	NA	NA	0.46895	0.0004053	0.375446	7.35954e-07	0.106636	1.62251e-07	NA	NA	0.821316	0.00792217	0.875669	0.000120634	0.699551	2.00767e-05	NA	NA
PBX3	9.4246e-08	1.04329e-05	-5.33748	Brain_Hypothalamus	1.2871e-06	0.000212442	-4.84173	Brain_Cortex	7.82905e-08	1.84589e-05	-5.37102	NA	NA	NA	1	1	1	0	3	0.724189	-3.53661	-0.886318	4.95163	-1.37369	5.20635	NA	NA	0.46895	0.0004053	0.375446	7.35954e-07	0.169538	1.92592e-07	NA	NA	0.821316	0.00792217	0.875669	0.000120634	0.768752	2.43805e-05	NA	NA
PBX3	9.4246e-08	1.04329e-05	-5.33748	Brain_Hypothalamus	1.2871e-06	0.000212442	-4.84173	Brain_Hippocampus	7.82905e-08	2.34201e-05	5.37102	NA	NA	NA	1	1	1	0	3	0.724189	-3.53661	-0.886318	4.95163	1.37369	-5.20635	NA	NA	0.46895	0.0004053	0.375446	7.35954e-07	0.169538	1.92592e-07	NA	NA	0.821316	0.00792217	0.875669	0.000120634	0.789921	3.22356e-05	NA	NA
PBX3	9.4246e-08	1.04329e-05	-5.33748	Brain_Hypothalamus	1.2871e-06	0.000212442	-4.84173	Brain_Hypothalamus	7.82905e-08	2.02925e-05	5.37102	NA	NA	NA	1	1	1	0	3	0.724189	-3.53661	-0.886318	4.95163	1.37369	-5.20635	NA	NA	0.46895	0.0004053	0.375446	7.35954e-07	0.169538	1.92592e-07	NA	NA	0.821316	0.00792217	0.875669	0.000120634	0.771699	2.79695e-05	NA	NA
PBX3	9.4246e-08	1.04329e-05	-5.33748	Brain_Hypothalamus	1.2871e-06	0.000212442	-4.84173	Brain_Nucleus_accumbens_basal_ganglia	4.19706e-08	9.64609e-06	-5.48235	NA	NA	NA	1	1	1	0	3	0.724189	-3.53661	-0.886318	4.95163	-1.6135	5.23809	NA	NA	0.46895	0.0004053	0.375446	7.35954e-07	0.106636	1.62251e-07	NA	NA	0.821316	0.00792217	0.875669	0.000120634	0.701112	2.24898e-05	NA	NA
PBX3	9.4246e-08	1.04329e-05	-5.33748	Brain_Hypothalamus	1.2871e-06	0.000212442	-4.84173	Brain_Putamen_basal_ganglia	4.19706e-08	1.15282e-05	-5.48235	NA	NA	NA	1	1	1	0	3	0.724189	-3.53661	-0.886318	4.95163	-1.6135	5.23809	NA	NA	0.46895	0.0004053	0.375446	7.35954e-07	0.106636	1.62251e-07	NA	NA	0.821316	0.00792217	0.875669	0.000120634	0.714032	2.38971e-05	NA	NA
PBX3	9.4246e-08	1.04329e-05	-5.33748	Brain_Hypothalamus	1.2871e-06	0.000212442	-4.84173	Brain_Spinal_cord_cervical_c-1	4.19706e-08	1.04377e-05	-5.48235	NA	NA	NA	1	1	1	0	3	0.724189	-3.53661	-0.886318	4.95163	-1.6135	5.23809	NA	NA	0.46895	0.0004053	0.375446	7.35954e-07	0.106636	1.62251e-07	NA	NA	0.821316	0.00792217	0.875669	0.000120634	0.689055	2.57623e-05	NA	NA
PBX3	9.4246e-08	1.04329e-05	-5.33748	Brain_Hypothalamus	1.2871e-06	0.000212442	-4.84173	Brain_Substantia_nigra	4.19706e-08	1.08757e-05	-5.48235	NA	NA	NA	1	1	1	0	3	0.724189	-3.53661	-0.886318	4.95163	-1.6135	5.23809	NA	NA	0.46895	0.0004053	0.375446	7.35954e-07	0.106636	1.62251e-07	NA	NA	0.821316	0.00792217	0.875669	0.000120634	0.705043	2.75508e-05	NA	NA
PBX3	9.4246e-08	1.04329e-05	-5.33748	Brain_Hypothalamus	1.2871e-06	0.000212442	-4.84173	Breast_Mammary_Tissue	4.19706e-08	8.80757e-06	-5.48235	NA	NA	NA	1	1	1	0	3	0.724189	-3.53661	-0.886318	4.95163	-1.6135	5.23809	NA	NA	0.46895	0.0004053	0.375446	7.35954e-07	0.106636	1.62251e-07	NA	NA	0.821316	0.00792217	0.875669	0.000120634	0.692787	2.07211e-05	NA	NA
PBX3	9.4246e-08	1.04329e-05	-5.33748	Brain_Hypothalamus	1.2871e-06	0.000212442	-4.84173	Cells_Cultured_fibroblasts	4.19706e-08	8.96149e-06	5.48235	NA	NA	NA	1	1	1	0	3	0.724189	-3.53661	-0.886318	4.95163	1.6135	-5.23809	NA	NA	0.46895	0.0004053	0.375446	7.35954e-07	0.106636	1.62251e-07	NA	NA	0.821316	0.00792217	0.875669	0.000120634	0.681441	2.09861e-05	NA	NA
PBX3	9.4246e-08	1.04329e-05	-5.33748	Brain_Hypothalamus	1.2871e-06	0.000212442	-4.84173	Cells_EBV-transformed_lymphocytes	4.19706e-08	8.68867e-06	5.48235	NA	NA	NA	1	1	1	0	3	0.724189	-3.53661	-0.886318	4.95163	1.6135	-5.23809	NA	NA	0.46895	0.0004053	0.375446	7.35954e-07	0.106636	1.62251e-07	NA	NA	0.821316	0.00792217	0.875669	0.000120634	0.675838	1.74219e-05	NA	NA
PBX3	9.4246e-08	1.04329e-05	-5.33748	Brain_Hypothalamus	1.2871e-06	0.000212442	-4.84173	Colon_Sigmoid	4.19706e-08	9.35873e-06	-5.48235	NA	NA	NA	1	1	1	0	3	0.724189	-3.53661	-0.886318	4.95163	-1.6135	5.23809	NA	NA	0.46895	0.0004053	0.375446	7.35954e-07	0.106636	1.62251e-07	NA	NA	0.821316	0.00792217	0.875669	0.000120634	0.689409	2.01827e-05	NA	NA
PBX3	9.4246e-08	1.04329e-05	-5.33748	Brain_Hypothalamus	1.2871e-06	0.000212442	-4.84173	Colon_Transverse	4.19706e-08	9.70159e-06	5.48235	NA	NA	NA	1	1	1	0	3	0.724189	-3.53661	-0.886318	4.95163	1.6135	-5.23809	NA	NA	0.46895	0.0004053	0.375446	7.35954e-07	0.106636	1.62251e-07	NA	NA	0.821316	0.00792217	0.875669	0.000120634	0.694884	2.2137e-05	NA	NA
PBX3	9.4246e-08	1.04329e-05	-5.33748	Brain_Hypothalamus	1.2871e-06	0.000212442	-4.84173	Esophagus_Gastroesophageal_Junction	4.19706e-08	9.32472e-06	5.48235	NA	NA	NA	1	1	1	0	3	0.724189	-3.53661	-0.886318	4.95163	1.6135	-5.23809	NA	NA	0.46895	0.0004053	0.375446	7.35954e-07	0.106636	1.62251e-07	NA	NA	0.821316	0.00792217	0.875669	0.000120634	0.689481	1.96409e-05	NA	NA
PBX3	9.4246e-08	1.04329e-05	-5.33748	Brain_Hypothalamus	1.2871e-06	0.000212442	-4.84173	Esophagus_Mucosa	4.19706e-08	1.03413e-05	-5.48235	NA	NA	NA	1	1	1	0	3	0.724189	-3.53661	-0.886318	4.95163	-1.6135	5.23809	NA	NA	0.46895	0.0004053	0.375446	7.35954e-07	0.106636	1.62251e-07	NA	NA	0.821316	0.00792217	0.875669	0.000120634	0.682189	2.02973e-05	NA	NA
PBX3	9.4246e-08	1.04329e-05	-5.33748	Brain_Hypothalamus	1.2871e-06	0.000212442	-4.84173	Esophagus_Muscularis	4.19706e-08	9.82613e-06	5.48235	NA	NA	NA	1	1	1	0	3	0.724189	-3.53661	-0.886318	4.95163	1.6135	-5.23809	NA	NA	0.46895	0.0004053	0.375446	7.35954e-07	0.106636	1.62251e-07	NA	NA	0.821316	0.00792217	0.875669	0.000120634	0.687588	1.96965e-05	NA	NA
PBX3	9.4246e-08	1.04329e-05	-5.33748	Brain_Hypothalamus	1.2871e-06	0.000212442	-4.84173	Heart_Atrial_Appendage	4.19706e-08	1.07284e-05	5.48235	NA	NA	NA	1	1	1	0	3	0.724189	-3.53661	-0.886318	4.95163	1.6135	-5.23809	NA	NA	0.46895	0.0004053	0.375446	7.35954e-07	0.106636	1.62251e-07	NA	NA	0.821316	0.00792217	0.875669	0.000120634	0.692548	2.20339e-05	NA	NA
PBX3	9.4246e-08	1.04329e-05	-5.33748	Brain_Hypothalamus	1.2871e-06	0.000212442	-4.84173	Heart_Left_Ventricle	4.19706e-08	1.17989e-05	-5.48235	NA	NA	NA	1	1	1	0	3	0.724189	-3.53661	-0.886318	4.95163	-1.6135	5.23809	NA	NA	0.46895	0.0004053	0.375446	7.35954e-07	0.106636	1.62251e-07	NA	NA	0.821316	0.00792217	0.875669	0.000120634	0.699715	2.30497e-05	NA	NA
PBX3	9.4246e-08	1.04329e-05	-5.33748	Brain_Hypothalamus	1.2871e-06	0.000212442	-4.84173	Liver	4.19706e-08	1.47594e-05	-5.48235	NA	NA	NA	1	1	1	0	3	0.724189	-3.53661	-0.886318	4.95163	-1.6135	5.23809	NA	NA	0.46895	0.0004053	0.375446	7.35954e-07	0.106636	1.62251e-07	NA	NA	0.821316	0.00792217	0.875669	0.000120634	0.691833	2.36487e-05	NA	NA
PBX3	9.4246e-08	1.04329e-05	-5.33748	Brain_Hypothalamus	1.2871e-06	0.000212442	-4.84173	Lung	4.19706e-08	9.79164e-06	-5.48235	NA	NA	NA	1	1	1	0	3	0.724189	-3.53661	-0.886318	4.95163	-1.6135	5.23809	NA	NA	0.46895	0.0004053	0.375446	7.35954e-07	0.106636	1.62251e-07	NA	NA	0.821316	0.00792217	0.875669	0.000120634	0.676477	2.21756e-05	NA	NA
PBX3	9.4246e-08	1.04329e-05	-5.33748	Brain_Hypothalamus	1.2871e-06	0.000212442	-4.84173	Minor_Salivary_Gland	4.19706e-08	9.55326e-06	-5.48235	NA	NA	NA	1	1	1	0	3	0.724189	-3.53661	-0.886318	4.95163	-1.6135	5.23809	NA	NA	0.46895	0.0004053	0.375446	7.35954e-07	0.106636	1.62251e-07	NA	NA	0.821316	0.00792217	0.875669	0.000120634	0.691415	2.09697e-05	NA	NA
PBX3	9.4246e-08	1.04329e-05	-5.33748	Brain_Hypothalamus	1.2871e-06	0.000212442	-4.84173	Muscle_Skeletal	4.19706e-08	1.11135e-05	5.48235	NA	NA	NA	1	1	1	0	3	0.724189	-3.53661	-0.886318	4.95163	1.6135	-5.23809	NA	NA	0.46895	0.0004053	0.375446	7.35954e-07	0.106636	1.62251e-07	NA	NA	0.821316	0.00792217	0.875669	0.000120634	0.679615	2.26028e-05	NA	NA
PBX3	9.4246e-08	1.04329e-05	-5.33748	Brain_Hypothalamus	1.2871e-06	0.000212442	-4.84173	Nerve_Tibial	4.19706e-08	9.42726e-06	-5.48235	NA	NA	NA	1	1	1	0	3	0.724189	-3.53661	-0.886318	4.95163	-1.6135	5.23809	NA	NA	0.46895	0.0004053	0.375446	7.35954e-07	0.106636	1.62251e-07	NA	NA	0.821316	0.00792217	0.875669	0.000120634	0.684251	2.15877e-05	NA	NA
PBX3	9.4246e-08	1.04329e-05	-5.33748	Brain_Hypothalamus	1.2871e-06	0.000212442	-4.84173	Ovary	4.19706e-08	9.80286e-06	5.48235	NA	NA	NA	1	1	1	0	3	0.724189	-3.53661	-0.886318	4.95163	1.6135	-5.23809	NA	NA	0.46895	0.0004053	0.375446	7.35954e-07	0.106636	1.62251e-07	NA	NA	0.821316	0.00792217	0.875669	0.000120634	0.684382	2.10615e-05	NA	NA
PBX3	9.4246e-08	1.04329e-05	-5.33748	Brain_Hypothalamus	1.2871e-06	0.000212442	-4.84173	Pancreas	4.19706e-08	1.31402e-05	-5.48235	NA	NA	NA	1	1	1	0	3	0.724189	-3.53661	-0.886318	4.95163	-1.6135	5.23809	NA	NA	0.46895	0.0004053	0.375446	7.35954e-07	0.106636	1.62251e-07	NA	NA	0.821316	0.00792217	0.875669	0.000120634	0.680219	2.29131e-05	NA	NA
PBX3	9.4246e-08	1.04329e-05	-5.33748	Brain_Hypothalamus	1.2871e-06	0.000212442	-4.84173	Pituitary	4.19706e-08	1.05148e-05	-5.48235	NA	NA	NA	1	1	1	0	3	0.724189	-3.53661	-0.886318	4.95163	-1.6135	5.23809	NA	NA	0.46895	0.0004053	0.375446	7.35954e-07	0.106636	1.62251e-07	NA	NA	0.821316	0.00792217	0.875669	0.000120634	0.713568	2.18127e-05	NA	NA
PBX3	9.4246e-08	1.04329e-05	-5.33748	Brain_Hypothalamus	1.2871e-06	0.000212442	-4.84173	Prostate	4.19706e-08	9.54648e-06	5.48235	NA	NA	NA	1	1	1	0	3	0.724189	-3.53661	-0.886318	4.95163	1.6135	-5.23809	NA	NA	0.46895	0.0004053	0.375446	7.35954e-07	0.106636	1.62251e-07	NA	NA	0.821316	0.00792217	0.875669	0.000120634	0.71131	2.12328e-05	NA	NA
PBX3	9.4246e-08	1.04329e-05	-5.33748	Brain_Hypothalamus	1.2871e-06	0.000212442	-4.84173	Skin_Not_Sun_Exposed_Suprapubic	4.79299e-08	1.27123e-05	5.45882	NA	NA	NA	1	1	1	0	3	0.724189	-3.53661	-0.886318	4.95163	1.55674	-5.24407	NA	NA	0.46895	0.0004053	0.375446	7.35954e-07	0.119533	1.5707e-07	NA	NA	0.821316	0.00792217	0.875669	0.000120634	0.715716	2.10059e-05	NA	NA
PBX3	9.4246e-08	1.04329e-05	-5.33748	Brain_Hypothalamus	1.2871e-06	0.000212442	-4.84173	Skin_Sun_Exposed_Lower_leg	4.19706e-08	8.93181e-06	-5.48235	NA	NA	NA	1	1	1	0	3	0.724189	-3.53661	-0.886318	4.95163	-1.6135	5.23809	NA	NA	0.46895	0.0004053	0.375446	7.35954e-07	0.106636	1.62251e-07	NA	NA	0.821316	0.00792217	0.875669	0.000120634	0.697153	2.05803e-05	NA	NA
PBX3	9.4246e-08	1.04329e-05	-5.33748	Brain_Hypothalamus	1.2871e-06	0.000212442	-4.84173	Small_Intestine_Terminal_Ileum	4.19706e-08	9.37538e-06	-5.48235	NA	NA	NA	1	1	1	0	3	0.724189	-3.53661	-0.886318	4.95163	-1.6135	5.23809	NA	NA	0.46895	0.0004053	0.375446	7.35954e-07	0.106636	1.62251e-07	NA	NA	0.821316	0.00792217	0.875669	0.000120634	0.701011	2.18689e-05	NA	NA
PBX3	9.4246e-08	1.04329e-05	-5.33748	Brain_Hypothalamus	1.2871e-06	0.000212442	-4.84173	Spleen	4.19706e-08	1.0378e-05	-5.48235	NA	NA	NA	1	1	1	0	3	0.724189	-3.53661	-0.886318	4.95163	-1.6135	5.23809	NA	NA	0.46895	0.0004053	0.375446	7.35954e-07	0.106636	1.62251e-07	NA	NA	0.821316	0.00792217	0.875669	0.000120634	0.692696	2.02866e-05	NA	NA
PBX3	9.4246e-08	1.04329e-05	-5.33748	Brain_Hypothalamus	1.2871e-06	0.000212442	-4.84173	Stomach	6.24067e-08	1.5974e-05	5.41176	NA	NA	NA	1	1	1	0	3	0.724189	-3.53661	-0.886318	4.95163	1.51077	-5.20211	NA	NA	0.46895	0.0004053	0.375446	7.35954e-07	0.130847	1.97038e-07	NA	NA	0.821316	0.00792217	0.875669	0.000120634	0.730282	2.65217e-05	NA	NA
PBX3	9.4246e-08	1.04329e-05	-5.33748	Brain_Hypothalamus	1.2871e-06	0.000212442	-4.84173	Testis	4.19706e-08	1.12242e-05	-5.48235	NA	NA	NA	1	1	1	0	3	0.724189	-3.53661	-0.886318	4.95163	-1.6135	5.23809	NA	NA	0.46895	0.0004053	0.375446	7.35954e-07	0.106636	1.62251e-07	NA	NA	0.821316	0.00792217	0.875669	0.000120634	0.708949	2.42528e-05	NA	NA
PBX3	9.4246e-08	1.04329e-05	-5.33748	Brain_Hypothalamus	1.2871e-06	0.000212442	-4.84173	Thyroid	4.19706e-08	9.9467e-06	-5.48235	NA	NA	NA	1	1	1	0	3	0.724189	-3.53661	-0.886318	4.95163	-1.6135	5.23809	NA	NA	0.46895	0.0004053	0.375446	7.35954e-07	0.106636	1.62251e-07	NA	NA	0.821316	0.00792217	0.875669	0.000120634	0.676011	2.07837e-05	NA	NA
PBX3	9.4246e-08	1.04329e-05	-5.33748	Brain_Hypothalamus	1.2871e-06	0.000212442	-4.84173	Uterus	4.19706e-08	1.01384e-05	-5.48235	NA	NA	NA	1	1	1	0	3	0.724189	-3.53661	-0.886318	4.95163	-1.6135	5.23809	NA	NA	0.46895	0.0004053	0.375446	7.35954e-07	0.106636	1.62251e-07	NA	NA	0.821316	0.00792217	0.875669	0.000120634	0.683313	2.10961e-05	NA	NA
PBX3	9.4246e-08	1.04329e-05	-5.33748	Brain_Hypothalamus	1.2871e-06	0.000212442	-4.84173	Vagina	4.19706e-08	1.01601e-05	-5.48235	NA	NA	NA	1	1	1	0	3	0.724189	-3.53661	-0.886318	4.95163	-1.6135	5.23809	NA	NA	0.46895	0.0004053	0.375446	7.35954e-07	0.106636	1.62251e-07	NA	NA	0.821316	0.00792217	0.875669	0.000120634	0.7027	2.17188e-05	NA	NA
PBX3	9.4246e-08	1.04329e-05	-5.33748	Brain_Hypothalamus	1.2871e-06	0.000212442	-4.84173	smultixcan	4.19706e-08	8.42833e-06	5.48235	NA	NA	NA	1	1	1	0	3	0.724189	-3.53661	-0.886318	4.95163	1.58927	-5.23173	NA	NA	0.46895	0.0004053	0.375446	7.35954e-07	0.111908	1.66902e-07	NA	NA	0.821316	0.00792217	0.875669	0.000120634	0.687922	2.12136e-05	NA	NA
PBX3	9.4246e-08	1.04329e-05	-5.33748	Breast_Mammary_Tissue	1.2871e-06	0.000192649	4.84173	Adipose_Subcutaneous	4.19706e-08	9.77774e-06	5.48235	NA	NA	NA	1	1	1	0	3	0.724189	-3.53661	0.858926	-4.92239	1.6135	-5.23809	NA	NA	0.46895	0.0004053	0.390382	8.5494e-07	0.106636	1.62251e-07	NA	NA	0.821316	0.00792217	0.892479	0.000106588	0.685642	2.14547e-05	NA	NA
PBX3	9.4246e-08	1.04329e-05	-5.33748	Breast_Mammary_Tissue	1.2871e-06	0.000192649	4.84173	Adipose_Visceral_Omentum	4.19706e-08	9.82484e-06	-5.48235	NA	NA	NA	1	1	1	0	3	0.724189	-3.53661	0.858926	-4.92239	-1.6135	5.23809	NA	NA	0.46895	0.0004053	0.390382	8.5494e-07	0.106636	1.62251e-07	NA	NA	0.821316	0.00792217	0.892479	0.000106588	0.683642	2.12922e-05	NA	NA
PBX3	9.4246e-08	1.04329e-05	-5.33748	Breast_Mammary_Tissue	1.2871e-06	0.000192649	4.84173	Adrenal_Gland	4.19706e-08	1.07799e-05	5.48235	NA	NA	NA	1	1	1	0	3	0.724189	-3.53661	0.858926	-4.92239	1.6135	-5.23809	NA	NA	0.46895	0.0004053	0.390382	8.5494e-07	0.106636	1.62251e-07	NA	NA	0.821316	0.00792217	0.892479	0.000106588	0.696911	2.13658e-05	NA	NA
PBX3	9.4246e-08	1.04329e-05	-5.33748	Breast_Mammary_Tissue	1.2871e-06	0.000192649	4.84173	Artery_Aorta	4.19706e-08	9.05748e-06	-5.48235	NA	NA	NA	1	1	1	0	3	0.724189	-3.53661	0.858926	-4.92239	-1.6135	5.23809	NA	NA	0.46895	0.0004053	0.390382	8.5494e-07	0.106636	1.62251e-07	NA	NA	0.821316	0.00792217	0.892479	0.000106588	0.680061	2.0111e-05	NA	NA
PBX3	9.4246e-08	1.04329e-05	-5.33748	Breast_Mammary_Tissue	1.2871e-06	0.000192649	4.84173	Artery_Coronary	4.19706e-08	9.81025e-06	5.48235	NA	NA	NA	1	1	1	0	3	0.724189	-3.53661	0.858926	-4.92239	1.6135	-5.23809	NA	NA	0.46895	0.0004053	0.390382	8.5494e-07	0.106636	1.62251e-07	NA	NA	0.821316	0.00792217	0.892479	0.000106588	0.678879	2.19205e-05	NA	NA
PBX3	9.4246e-08	1.04329e-05	-5.33748	Breast_Mammary_Tissue	1.2871e-06	0.000192649	4.84173	Artery_Tibial	4.19706e-08	9.02889e-06	5.48235	NA	NA	NA	1	1	1	0	3	0.724189	-3.53661	0.858926	-4.92239	1.6135	-5.23809	NA	NA	0.46895	0.0004053	0.390382	8.5494e-07	0.106636	1.62251e-07	NA	NA	0.821316	0.00792217	0.892479	0.000106588	0.681889	2.12982e-05	NA	NA
PBX3	9.4246e-08	1.04329e-05	-5.33748	Breast_Mammary_Tissue	1.2871e-06	0.000192649	4.84173	Brain_Caudate_basal_ganglia	4.19706e-08	9.58957e-06	-5.48235	NA	NA	NA	1	1	1	0	3	0.724189	-3.53661	0.858926	-4.92239	-1.6135	5.23809	NA	NA	0.46895	0.0004053	0.390382	8.5494e-07	0.106636	1.62251e-07	NA	NA	0.821316	0.00792217	0.892479	0.000106588	0.700436	2.22772e-05	NA	NA
PBX3	9.4246e-08	1.04329e-05	-5.33748	Breast_Mammary_Tissue	1.2871e-06	0.000192649	4.84173	Brain_Cerebellar_Hemisphere	4.19706e-08	8.96471e-06	-5.48235	NA	NA	NA	1	1	1	0	3	0.724189	-3.53661	0.858926	-4.92239	-1.6135	5.23809	NA	NA	0.46895	0.0004053	0.390382	8.5494e-07	0.106636	1.62251e-07	NA	NA	0.821316	0.00792217	0.892479	0.000106588	0.683062	2.01754e-05	NA	NA
PBX3	9.4246e-08	1.04329e-05	-5.33748	Breast_Mammary_Tissue	1.2871e-06	0.000192649	4.84173	Brain_Cerebellum	4.19706e-08	8.74968e-06	-5.48235	NA	NA	NA	1	1	1	0	3	0.724189	-3.53661	0.858926	-4.92239	-1.6135	5.23809	NA	NA	0.46895	0.0004053	0.390382	8.5494e-07	0.106636	1.62251e-07	NA	NA	0.821316	0.00792217	0.892479	0.000106588	0.699551	2.00767e-05	NA	NA
PBX3	9.4246e-08	1.04329e-05	-5.33748	Breast_Mammary_Tissue	1.2871e-06	0.000192649	4.84173	Brain_Cortex	7.82905e-08	1.84589e-05	-5.37102	NA	NA	NA	1	1	1	0	3	0.724189	-3.53661	0.858926	-4.92239	-1.37369	5.20635	NA	NA	0.46895	0.0004053	0.390382	8.5494e-07	0.169538	1.92592e-07	NA	NA	0.821316	0.00792217	0.892479	0.000106588	0.768752	2.43805e-05	NA	NA
PBX3	9.4246e-08	1.04329e-05	-5.33748	Breast_Mammary_Tissue	1.2871e-06	0.000192649	4.84173	Brain_Hippocampus	7.82905e-08	2.34201e-05	5.37102	NA	NA	NA	1	1	1	0	3	0.724189	-3.53661	0.858926	-4.92239	1.37369	-5.20635	NA	NA	0.46895	0.0004053	0.390382	8.5494e-07	0.169538	1.92592e-07	NA	NA	0.821316	0.00792217	0.892479	0.000106588	0.789921	3.22356e-05	NA	NA
PBX3	9.4246e-08	1.04329e-05	-5.33748	Breast_Mammary_Tissue	1.2871e-06	0.000192649	4.84173	Brain_Hypothalamus	7.82905e-08	2.02925e-05	5.37102	NA	NA	NA	1	1	1	0	3	0.724189	-3.53661	0.858926	-4.92239	1.37369	-5.20635	NA	NA	0.46895	0.0004053	0.390382	8.5494e-07	0.169538	1.92592e-07	NA	NA	0.821316	0.00792217	0.892479	0.000106588	0.771699	2.79695e-05	NA	NA
PBX3	9.4246e-08	1.04329e-05	-5.33748	Breast_Mammary_Tissue	1.2871e-06	0.000192649	4.84173	Brain_Nucleus_accumbens_basal_ganglia	4.19706e-08	9.64609e-06	-5.48235	NA	NA	NA	1	1	1	0	3	0.724189	-3.53661	0.858926	-4.92239	-1.6135	5.23809	NA	NA	0.46895	0.0004053	0.390382	8.5494e-07	0.106636	1.62251e-07	NA	NA	0.821316	0.00792217	0.892479	0.000106588	0.701112	2.24898e-05	NA	NA
PBX3	9.4246e-08	1.04329e-05	-5.33748	Breast_Mammary_Tissue	1.2871e-06	0.000192649	4.84173	Brain_Putamen_basal_ganglia	4.19706e-08	1.15282e-05	-5.48235	NA	NA	NA	1	1	1	0	3	0.724189	-3.53661	0.858926	-4.92239	-1.6135	5.23809	NA	NA	0.46895	0.0004053	0.390382	8.5494e-07	0.106636	1.62251e-07	NA	NA	0.821316	0.00792217	0.892479	0.000106588	0.714032	2.38971e-05	NA	NA
PBX3	9.4246e-08	1.04329e-05	-5.33748	Breast_Mammary_Tissue	1.2871e-06	0.000192649	4.84173	Brain_Spinal_cord_cervical_c-1	4.19706e-08	1.04377e-05	-5.48235	NA	NA	NA	1	1	1	0	3	0.724189	-3.53661	0.858926	-4.92239	-1.6135	5.23809	NA	NA	0.46895	0.0004053	0.390382	8.5494e-07	0.106636	1.62251e-07	NA	NA	0.821316	0.00792217	0.892479	0.000106588	0.689055	2.57623e-05	NA	NA
PBX3	9.4246e-08	1.04329e-05	-5.33748	Breast_Mammary_Tissue	1.2871e-06	0.000192649	4.84173	Brain_Substantia_nigra	4.19706e-08	1.08757e-05	-5.48235	NA	NA	NA	1	1	1	0	3	0.724189	-3.53661	0.858926	-4.92239	-1.6135	5.23809	NA	NA	0.46895	0.0004053	0.390382	8.5494e-07	0.106636	1.62251e-07	NA	NA	0.821316	0.00792217	0.892479	0.000106588	0.705043	2.75508e-05	NA	NA
PBX3	9.4246e-08	1.04329e-05	-5.33748	Breast_Mammary_Tissue	1.2871e-06	0.000192649	4.84173	Breast_Mammary_Tissue	4.19706e-08	8.80757e-06	-5.48235	NA	NA	NA	1	1	1	0	3	0.724189	-3.53661	0.858926	-4.92239	-1.6135	5.23809	NA	NA	0.46895	0.0004053	0.390382	8.5494e-07	0.106636	1.62251e-07	NA	NA	0.821316	0.00792217	0.892479	0.000106588	0.692787	2.07211e-05	NA	NA
PBX3	9.4246e-08	1.04329e-05	-5.33748	Breast_Mammary_Tissue	1.2871e-06	0.000192649	4.84173	Cells_Cultured_fibroblasts	4.19706e-08	8.96149e-06	5.48235	NA	NA	NA	1	1	1	0	3	0.724189	-3.53661	0.858926	-4.92239	1.6135	-5.23809	NA	NA	0.46895	0.0004053	0.390382	8.5494e-07	0.106636	1.62251e-07	NA	NA	0.821316	0.00792217	0.892479	0.000106588	0.681441	2.09861e-05	NA	NA
PBX3	9.4246e-08	1.04329e-05	-5.33748	Breast_Mammary_Tissue	1.2871e-06	0.000192649	4.84173	Cells_EBV-transformed_lymphocytes	4.19706e-08	8.68867e-06	5.48235	NA	NA	NA	1	1	1	0	3	0.724189	-3.53661	0.858926	-4.92239	1.6135	-5.23809	NA	NA	0.46895	0.0004053	0.390382	8.5494e-07	0.106636	1.62251e-07	NA	NA	0.821316	0.00792217	0.892479	0.000106588	0.675838	1.74219e-05	NA	NA
PBX3	9.4246e-08	1.04329e-05	-5.33748	Breast_Mammary_Tissue	1.2871e-06	0.000192649	4.84173	Colon_Sigmoid	4.19706e-08	9.35873e-06	-5.48235	NA	NA	NA	1	1	1	0	3	0.724189	-3.53661	0.858926	-4.92239	-1.6135	5.23809	NA	NA	0.46895	0.0004053	0.390382	8.5494e-07	0.106636	1.62251e-07	NA	NA	0.821316	0.00792217	0.892479	0.000106588	0.689409	2.01827e-05	NA	NA
PBX3	9.4246e-08	1.04329e-05	-5.33748	Breast_Mammary_Tissue	1.2871e-06	0.000192649	4.84173	Colon_Transverse	4.19706e-08	9.70159e-06	5.48235	NA	NA	NA	1	1	1	0	3	0.724189	-3.53661	0.858926	-4.92239	1.6135	-5.23809	NA	NA	0.46895	0.0004053	0.390382	8.5494e-07	0.106636	1.62251e-07	NA	NA	0.821316	0.00792217	0.892479	0.000106588	0.694884	2.2137e-05	NA	NA
PBX3	9.4246e-08	1.04329e-05	-5.33748	Breast_Mammary_Tissue	1.2871e-06	0.000192649	4.84173	Esophagus_Gastroesophageal_Junction	4.19706e-08	9.32472e-06	5.48235	NA	NA	NA	1	1	1	0	3	0.724189	-3.53661	0.858926	-4.92239	1.6135	-5.23809	NA	NA	0.46895	0.0004053	0.390382	8.5494e-07	0.106636	1.62251e-07	NA	NA	0.821316	0.00792217	0.892479	0.000106588	0.689481	1.96409e-05	NA	NA
PBX3	9.4246e-08	1.04329e-05	-5.33748	Breast_Mammary_Tissue	1.2871e-06	0.000192649	4.84173	Esophagus_Mucosa	4.19706e-08	1.03413e-05	-5.48235	NA	NA	NA	1	1	1	0	3	0.724189	-3.53661	0.858926	-4.92239	-1.6135	5.23809	NA	NA	0.46895	0.0004053	0.390382	8.5494e-07	0.106636	1.62251e-07	NA	NA	0.821316	0.00792217	0.892479	0.000106588	0.682189	2.02973e-05	NA	NA
PBX3	9.4246e-08	1.04329e-05	-5.33748	Breast_Mammary_Tissue	1.2871e-06	0.000192649	4.84173	Esophagus_Muscularis	4.19706e-08	9.82613e-06	5.48235	NA	NA	NA	1	1	1	0	3	0.724189	-3.53661	0.858926	-4.92239	1.6135	-5.23809	NA	NA	0.46895	0.0004053	0.390382	8.5494e-07	0.106636	1.62251e-07	NA	NA	0.821316	0.00792217	0.892479	0.000106588	0.687588	1.96965e-05	NA	NA
PBX3	9.4246e-08	1.04329e-05	-5.33748	Breast_Mammary_Tissue	1.2871e-06	0.000192649	4.84173	Heart_Atrial_Appendage	4.19706e-08	1.07284e-05	5.48235	NA	NA	NA	1	1	1	0	3	0.724189	-3.53661	0.858926	-4.92239	1.6135	-5.23809	NA	NA	0.46895	0.0004053	0.390382	8.5494e-07	0.106636	1.62251e-07	NA	NA	0.821316	0.00792217	0.892479	0.000106588	0.692548	2.20339e-05	NA	NA
PBX3	9.4246e-08	1.04329e-05	-5.33748	Breast_Mammary_Tissue	1.2871e-06	0.000192649	4.84173	Heart_Left_Ventricle	4.19706e-08	1.17989e-05	-5.48235	NA	NA	NA	1	1	1	0	3	0.724189	-3.53661	0.858926	-4.92239	-1.6135	5.23809	NA	NA	0.46895	0.0004053	0.390382	8.5494e-07	0.106636	1.62251e-07	NA	NA	0.821316	0.00792217	0.892479	0.000106588	0.699715	2.30497e-05	NA	NA
PBX3	9.4246e-08	1.04329e-05	-5.33748	Breast_Mammary_Tissue	1.2871e-06	0.000192649	4.84173	Liver	4.19706e-08	1.47594e-05	-5.48235	NA	NA	NA	1	1	1	0	3	0.724189	-3.53661	0.858926	-4.92239	-1.6135	5.23809	NA	NA	0.46895	0.0004053	0.390382	8.5494e-07	0.106636	1.62251e-07	NA	NA	0.821316	0.00792217	0.892479	0.000106588	0.691833	2.36487e-05	NA	NA
PBX3	9.4246e-08	1.04329e-05	-5.33748	Breast_Mammary_Tissue	1.2871e-06	0.000192649	4.84173	Lung	4.19706e-08	9.79164e-06	-5.48235	NA	NA	NA	1	1	1	0	3	0.724189	-3.53661	0.858926	-4.92239	-1.6135	5.23809	NA	NA	0.46895	0.0004053	0.390382	8.5494e-07	0.106636	1.62251e-07	NA	NA	0.821316	0.00792217	0.892479	0.000106588	0.676477	2.21756e-05	NA	NA
PBX3	9.4246e-08	1.04329e-05	-5.33748	Breast_Mammary_Tissue	1.2871e-06	0.000192649	4.84173	Minor_Salivary_Gland	4.19706e-08	9.55326e-06	-5.48235	NA	NA	NA	1	1	1	0	3	0.724189	-3.53661	0.858926	-4.92239	-1.6135	5.23809	NA	NA	0.46895	0.0004053	0.390382	8.5494e-07	0.106636	1.62251e-07	NA	NA	0.821316	0.00792217	0.892479	0.000106588	0.691415	2.09697e-05	NA	NA
PBX3	9.4246e-08	1.04329e-05	-5.33748	Breast_Mammary_Tissue	1.2871e-06	0.000192649	4.84173	Muscle_Skeletal	4.19706e-08	1.11135e-05	5.48235	NA	NA	NA	1	1	1	0	3	0.724189	-3.53661	0.858926	-4.92239	1.6135	-5.23809	NA	NA	0.46895	0.0004053	0.390382	8.5494e-07	0.106636	1.62251e-07	NA	NA	0.821316	0.00792217	0.892479	0.000106588	0.679615	2.26028e-05	NA	NA
PBX3	9.4246e-08	1.04329e-05	-5.33748	Breast_Mammary_Tissue	1.2871e-06	0.000192649	4.84173	Nerve_Tibial	4.19706e-08	9.42726e-06	-5.48235	NA	NA	NA	1	1	1	0	3	0.724189	-3.53661	0.858926	-4.92239	-1.6135	5.23809	NA	NA	0.46895	0.0004053	0.390382	8.5494e-07	0.106636	1.62251e-07	NA	NA	0.821316	0.00792217	0.892479	0.000106588	0.684251	2.15877e-05	NA	NA
PBX3	9.4246e-08	1.04329e-05	-5.33748	Breast_Mammary_Tissue	1.2871e-06	0.000192649	4.84173	Ovary	4.19706e-08	9.80286e-06	5.48235	NA	NA	NA	1	1	1	0	3	0.724189	-3.53661	0.858926	-4.92239	1.6135	-5.23809	NA	NA	0.46895	0.0004053	0.390382	8.5494e-07	0.106636	1.62251e-07	NA	NA	0.821316	0.00792217	0.892479	0.000106588	0.684382	2.10615e-05	NA	NA
PBX3	9.4246e-08	1.04329e-05	-5.33748	Breast_Mammary_Tissue	1.2871e-06	0.000192649	4.84173	Pancreas	4.19706e-08	1.31402e-05	-5.48235	NA	NA	NA	1	1	1	0	3	0.724189	-3.53661	0.858926	-4.92239	-1.6135	5.23809	NA	NA	0.46895	0.0004053	0.390382	8.5494e-07	0.106636	1.62251e-07	NA	NA	0.821316	0.00792217	0.892479	0.000106588	0.680219	2.29131e-05	NA	NA
PBX3	9.4246e-08	1.04329e-05	-5.33748	Breast_Mammary_Tissue	1.2871e-06	0.000192649	4.84173	Pituitary	4.19706e-08	1.05148e-05	-5.48235	NA	NA	NA	1	1	1	0	3	0.724189	-3.53661	0.858926	-4.92239	-1.6135	5.23809	NA	NA	0.46895	0.0004053	0.390382	8.5494e-07	0.106636	1.62251e-07	NA	NA	0.821316	0.00792217	0.892479	0.000106588	0.713568	2.18127e-05	NA	NA
PBX3	9.4246e-08	1.04329e-05	-5.33748	Breast_Mammary_Tissue	1.2871e-06	0.000192649	4.84173	Prostate	4.19706e-08	9.54648e-06	5.48235	NA	NA	NA	1	1	1	0	3	0.724189	-3.53661	0.858926	-4.92239	1.6135	-5.23809	NA	NA	0.46895	0.0004053	0.390382	8.5494e-07	0.106636	1.62251e-07	NA	NA	0.821316	0.00792217	0.892479	0.000106588	0.71131	2.12328e-05	NA	NA
PBX3	9.4246e-08	1.04329e-05	-5.33748	Breast_Mammary_Tissue	1.2871e-06	0.000192649	4.84173	Skin_Not_Sun_Exposed_Suprapubic	4.79299e-08	1.27123e-05	5.45882	NA	NA	NA	1	1	1	0	3	0.724189	-3.53661	0.858926	-4.92239	1.55674	-5.24407	NA	NA	0.46895	0.0004053	0.390382	8.5494e-07	0.119533	1.5707e-07	NA	NA	0.821316	0.00792217	0.892479	0.000106588	0.715716	2.10059e-05	NA	NA
PBX3	9.4246e-08	1.04329e-05	-5.33748	Breast_Mammary_Tissue	1.2871e-06	0.000192649	4.84173	Skin_Sun_Exposed_Lower_leg	4.19706e-08	8.93181e-06	-5.48235	NA	NA	NA	1	1	1	0	3	0.724189	-3.53661	0.858926	-4.92239	-1.6135	5.23809	NA	NA	0.46895	0.0004053	0.390382	8.5494e-07	0.106636	1.62251e-07	NA	NA	0.821316	0.00792217	0.892479	0.000106588	0.697153	2.05803e-05	NA	NA
PBX3	9.4246e-08	1.04329e-05	-5.33748	Breast_Mammary_Tissue	1.2871e-06	0.000192649	4.84173	Small_Intestine_Terminal_Ileum	4.19706e-08	9.37538e-06	-5.48235	NA	NA	NA	1	1	1	0	3	0.724189	-3.53661	0.858926	-4.92239	-1.6135	5.23809	NA	NA	0.46895	0.0004053	0.390382	8.5494e-07	0.106636	1.62251e-07	NA	NA	0.821316	0.00792217	0.892479	0.000106588	0.701011	2.18689e-05	NA	NA
PBX3	9.4246e-08	1.04329e-05	-5.33748	Breast_Mammary_Tissue	1.2871e-06	0.000192649	4.84173	Spleen	4.19706e-08	1.0378e-05	-5.48235	NA	NA	NA	1	1	1	0	3	0.724189	-3.53661	0.858926	-4.92239	-1.6135	5.23809	NA	NA	0.46895	0.0004053	0.390382	8.5494e-07	0.106636	1.62251e-07	NA	NA	0.821316	0.00792217	0.892479	0.000106588	0.692696	2.02866e-05	NA	NA
PBX3	9.4246e-08	1.04329e-05	-5.33748	Breast_Mammary_Tissue	1.2871e-06	0.000192649	4.84173	Stomach	6.24067e-08	1.5974e-05	5.41176	NA	NA	NA	1	1	1	0	3	0.724189	-3.53661	0.858926	-4.92239	1.51077	-5.20211	NA	NA	0.46895	0.0004053	0.390382	8.5494e-07	0.130847	1.97038e-07	NA	NA	0.821316	0.00792217	0.892479	0.000106588	0.730282	2.65217e-05	NA	NA
PBX3	9.4246e-08	1.04329e-05	-5.33748	Breast_Mammary_Tissue	1.2871e-06	0.000192649	4.84173	Testis	4.19706e-08	1.12242e-05	-5.48235	NA	NA	NA	1	1	1	0	3	0.724189	-3.53661	0.858926	-4.92239	-1.6135	5.23809	NA	NA	0.46895	0.0004053	0.390382	8.5494e-07	0.106636	1.62251e-07	NA	NA	0.821316	0.00792217	0.892479	0.000106588	0.708949	2.42528e-05	NA	NA
PBX3	9.4246e-08	1.04329e-05	-5.33748	Breast_Mammary_Tissue	1.2871e-06	0.000192649	4.84173	Thyroid	4.19706e-08	9.9467e-06	-5.48235	NA	NA	NA	1	1	1	0	3	0.724189	-3.53661	0.858926	-4.92239	-1.6135	5.23809	NA	NA	0.46895	0.0004053	0.390382	8.5494e-07	0.106636	1.62251e-07	NA	NA	0.821316	0.00792217	0.892479	0.000106588	0.676011	2.07837e-05	NA	NA
PBX3	9.4246e-08	1.04329e-05	-5.33748	Breast_Mammary_Tissue	1.2871e-06	0.000192649	4.84173	Uterus	4.19706e-08	1.01384e-05	-5.48235	NA	NA	NA	1	1	1	0	3	0.724189	-3.53661	0.858926	-4.92239	-1.6135	5.23809	NA	NA	0.46895	0.0004053	0.390382	8.5494e-07	0.106636	1.62251e-07	NA	NA	0.821316	0.00792217	0.892479	0.000106588	0.683313	2.10961e-05	NA	NA
PBX3	9.4246e-08	1.04329e-05	-5.33748	Breast_Mammary_Tissue	1.2871e-06	0.000192649	4.84173	Vagina	4.19706e-08	1.01601e-05	-5.48235	NA	NA	NA	1	1	1	0	3	0.724189	-3.53661	0.858926	-4.92239	-1.6135	5.23809	NA	NA	0.46895	0.0004053	0.390382	8.5494e-07	0.106636	1.62251e-07	NA	NA	0.821316	0.00792217	0.892479	0.000106588	0.7027	2.17188e-05	NA	NA
PBX3	9.4246e-08	1.04329e-05	-5.33748	Breast_Mammary_Tissue	1.2871e-06	0.000192649	4.84173	smultixcan	4.19706e-08	8.42833e-06	5.48235	NA	NA	NA	1	1	1	0	3	0.724189	-3.53661	0.858926	-4.92239	1.58927	-5.23173	NA	NA	0.46895	0.0004053	0.390382	8.5494e-07	0.111908	1.66902e-07	NA	NA	0.821316	0.00792217	0.892479	0.000106588	0.687922	2.12136e-05	NA	NA
PBX3	9.4246e-08	1.04329e-05	-5.33748	Colon_Sigmoid	9.55026e-05	0.00611586	3.90174	Adipose_Subcutaneous	4.19706e-08	9.77774e-06	5.48235	NA	NA	NA	1	1	1	0	3	0.724189	-3.53661	1.76851	-4.09975	1.6135	-5.23809	NA	NA	0.46895	0.0004053	0.0769764	4.13601e-05	0.106636	1.62251e-07	NA	NA	0.821316	0.00792217	0.655634	0.00298923	0.685642	2.14547e-05	NA	NA
PBX3	9.4246e-08	1.04329e-05	-5.33748	Colon_Sigmoid	9.55026e-05	0.00611586	3.90174	Adipose_Visceral_Omentum	4.19706e-08	9.82484e-06	-5.48235	NA	NA	NA	1	1	1	0	3	0.724189	-3.53661	1.76851	-4.09975	-1.6135	5.23809	NA	NA	0.46895	0.0004053	0.0769764	4.13601e-05	0.106636	1.62251e-07	NA	NA	0.821316	0.00792217	0.655634	0.00298923	0.683642	2.12922e-05	NA	NA
PBX3	9.4246e-08	1.04329e-05	-5.33748	Colon_Sigmoid	9.55026e-05	0.00611586	3.90174	Adrenal_Gland	4.19706e-08	1.07799e-05	5.48235	NA	NA	NA	1	1	1	0	3	0.724189	-3.53661	1.76851	-4.09975	1.6135	-5.23809	NA	NA	0.46895	0.0004053	0.0769764	4.13601e-05	0.106636	1.62251e-07	NA	NA	0.821316	0.00792217	0.655634	0.00298923	0.696911	2.13658e-05	NA	NA
PBX3	9.4246e-08	1.04329e-05	-5.33748	Colon_Sigmoid	9.55026e-05	0.00611586	3.90174	Artery_Aorta	4.19706e-08	9.05748e-06	-5.48235	NA	NA	NA	1	1	1	0	3	0.724189	-3.53661	1.76851	-4.09975	-1.6135	5.23809	NA	NA	0.46895	0.0004053	0.0769764	4.13601e-05	0.106636	1.62251e-07	NA	NA	0.821316	0.00792217	0.655634	0.00298923	0.680061	2.0111e-05	NA	NA
PBX3	9.4246e-08	1.04329e-05	-5.33748	Colon_Sigmoid	9.55026e-05	0.00611586	3.90174	Artery_Coronary	4.19706e-08	9.81025e-06	5.48235	NA	NA	NA	1	1	1	0	3	0.724189	-3.53661	1.76851	-4.09975	1.6135	-5.23809	NA	NA	0.46895	0.0004053	0.0769764	4.13601e-05	0.106636	1.62251e-07	NA	NA	0.821316	0.00792217	0.655634	0.00298923	0.678879	2.19205e-05	NA	NA
PBX3	9.4246e-08	1.04329e-05	-5.33748	Colon_Sigmoid	9.55026e-05	0.00611586	3.90174	Artery_Tibial	4.19706e-08	9.02889e-06	5.48235	NA	NA	NA	1	1	1	0	3	0.724189	-3.53661	1.76851	-4.09975	1.6135	-5.23809	NA	NA	0.46895	0.0004053	0.0769764	4.13601e-05	0.106636	1.62251e-07	NA	NA	0.821316	0.00792217	0.655634	0.00298923	0.681889	2.12982e-05	NA	NA
PBX3	9.4246e-08	1.04329e-05	-5.33748	Colon_Sigmoid	9.55026e-05	0.00611586	3.90174	Brain_Caudate_basal_ganglia	4.19706e-08	9.58957e-06	-5.48235	NA	NA	NA	1	1	1	0	3	0.724189	-3.53661	1.76851	-4.09975	-1.6135	5.23809	NA	NA	0.46895	0.0004053	0.0769764	4.13601e-05	0.106636	1.62251e-07	NA	NA	0.821316	0.00792217	0.655634	0.00298923	0.700436	2.22772e-05	NA	NA
PBX3	9.4246e-08	1.04329e-05	-5.33748	Colon_Sigmoid	9.55026e-05	0.00611586	3.90174	Brain_Cerebellar_Hemisphere	4.19706e-08	8.96471e-06	-5.48235	NA	NA	NA	1	1	1	0	3	0.724189	-3.53661	1.76851	-4.09975	-1.6135	5.23809	NA	NA	0.46895	0.0004053	0.0769764	4.13601e-05	0.106636	1.62251e-07	NA	NA	0.821316	0.00792217	0.655634	0.00298923	0.683062	2.01754e-05	NA	NA
PBX3	9.4246e-08	1.04329e-05	-5.33748	Colon_Sigmoid	9.55026e-05	0.00611586	3.90174	Brain_Cerebellum	4.19706e-08	8.74968e-06	-5.48235	NA	NA	NA	1	1	1	0	3	0.724189	-3.53661	1.76851	-4.09975	-1.6135	5.23809	NA	NA	0.46895	0.0004053	0.0769764	4.13601e-05	0.106636	1.62251e-07	NA	NA	0.821316	0.00792217	0.655634	0.00298923	0.699551	2.00767e-05	NA	NA
PBX3	9.4246e-08	1.04329e-05	-5.33748	Colon_Sigmoid	9.55026e-05	0.00611586	3.90174	Brain_Cortex	7.82905e-08	1.84589e-05	-5.37102	NA	NA	NA	1	1	1	0	3	0.724189	-3.53661	1.76851	-4.09975	-1.37369	5.20635	NA	NA	0.46895	0.0004053	0.0769764	4.13601e-05	0.169538	1.92592e-07	NA	NA	0.821316	0.00792217	0.655634	0.00298923	0.768752	2.43805e-05	NA	NA
PBX3	9.4246e-08	1.04329e-05	-5.33748	Colon_Sigmoid	9.55026e-05	0.00611586	3.90174	Brain_Hippocampus	7.82905e-08	2.34201e-05	5.37102	NA	NA	NA	1	1	1	0	3	0.724189	-3.53661	1.76851	-4.09975	1.37369	-5.20635	NA	NA	0.46895	0.0004053	0.0769764	4.13601e-05	0.169538	1.92592e-07	NA	NA	0.821316	0.00792217	0.655634	0.00298923	0.789921	3.22356e-05	NA	NA
PBX3	9.4246e-08	1.04329e-05	-5.33748	Colon_Sigmoid	9.55026e-05	0.00611586	3.90174	Brain_Hypothalamus	7.82905e-08	2.02925e-05	5.37102	NA	NA	NA	1	1	1	0	3	0.724189	-3.53661	1.76851	-4.09975	1.37369	-5.20635	NA	NA	0.46895	0.0004053	0.0769764	4.13601e-05	0.169538	1.92592e-07	NA	NA	0.821316	0.00792217	0.655634	0.00298923	0.771699	2.79695e-05	NA	NA
PBX3	9.4246e-08	1.04329e-05	-5.33748	Colon_Sigmoid	9.55026e-05	0.00611586	3.90174	Brain_Nucleus_accumbens_basal_ganglia	4.19706e-08	9.64609e-06	-5.48235	NA	NA	NA	1	1	1	0	3	0.724189	-3.53661	1.76851	-4.09975	-1.6135	5.23809	NA	NA	0.46895	0.0004053	0.0769764	4.13601e-05	0.106636	1.62251e-07	NA	NA	0.821316	0.00792217	0.655634	0.00298923	0.701112	2.24898e-05	NA	NA
PBX3	9.4246e-08	1.04329e-05	-5.33748	Colon_Sigmoid	9.55026e-05	0.00611586	3.90174	Brain_Putamen_basal_ganglia	4.19706e-08	1.15282e-05	-5.48235	NA	NA	NA	1	1	1	0	3	0.724189	-3.53661	1.76851	-4.09975	-1.6135	5.23809	NA	NA	0.46895	0.0004053	0.0769764	4.13601e-05	0.106636	1.62251e-07	NA	NA	0.821316	0.00792217	0.655634	0.00298923	0.714032	2.38971e-05	NA	NA
PBX3	9.4246e-08	1.04329e-05	-5.33748	Colon_Sigmoid	9.55026e-05	0.00611586	3.90174	Brain_Spinal_cord_cervical_c-1	4.19706e-08	1.04377e-05	-5.48235	NA	NA	NA	1	1	1	0	3	0.724189	-3.53661	1.76851	-4.09975	-1.6135	5.23809	NA	NA	0.46895	0.0004053	0.0769764	4.13601e-05	0.106636	1.62251e-07	NA	NA	0.821316	0.00792217	0.655634	0.00298923	0.689055	2.57623e-05	NA	NA
PBX3	9.4246e-08	1.04329e-05	-5.33748	Colon_Sigmoid	9.55026e-05	0.00611586	3.90174	Brain_Substantia_nigra	4.19706e-08	1.08757e-05	-5.48235	NA	NA	NA	1	1	1	0	3	0.724189	-3.53661	1.76851	-4.09975	-1.6135	5.23809	NA	NA	0.46895	0.0004053	0.0769764	4.13601e-05	0.106636	1.62251e-07	NA	NA	0.821316	0.00792217	0.655634	0.00298923	0.705043	2.75508e-05	NA	NA
PBX3	9.4246e-08	1.04329e-05	-5.33748	Colon_Sigmoid	9.55026e-05	0.00611586	3.90174	Breast_Mammary_Tissue	4.19706e-08	8.80757e-06	-5.48235	NA	NA	NA	1	1	1	0	3	0.724189	-3.53661	1.76851	-4.09975	-1.6135	5.23809	NA	NA	0.46895	0.0004053	0.0769764	4.13601e-05	0.106636	1.62251e-07	NA	NA	0.821316	0.00792217	0.655634	0.00298923	0.692787	2.07211e-05	NA	NA
PBX3	9.4246e-08	1.04329e-05	-5.33748	Colon_Sigmoid	9.55026e-05	0.00611586	3.90174	Cells_Cultured_fibroblasts	4.19706e-08	8.96149e-06	5.48235	NA	NA	NA	1	1	1	0	3	0.724189	-3.53661	1.76851	-4.09975	1.6135	-5.23809	NA	NA	0.46895	0.0004053	0.0769764	4.13601e-05	0.106636	1.62251e-07	NA	NA	0.821316	0.00792217	0.655634	0.00298923	0.681441	2.09861e-05	NA	NA
PBX3	9.4246e-08	1.04329e-05	-5.33748	Colon_Sigmoid	9.55026e-05	0.00611586	3.90174	Cells_EBV-transformed_lymphocytes	4.19706e-08	8.68867e-06	5.48235	NA	NA	NA	1	1	1	0	3	0.724189	-3.53661	1.76851	-4.09975	1.6135	-5.23809	NA	NA	0.46895	0.0004053	0.0769764	4.13601e-05	0.106636	1.62251e-07	NA	NA	0.821316	0.00792217	0.655634	0.00298923	0.675838	1.74219e-05	NA	NA
PBX3	9.4246e-08	1.04329e-05	-5.33748	Colon_Sigmoid	9.55026e-05	0.00611586	3.90174	Colon_Sigmoid	4.19706e-08	9.35873e-06	-5.48235	NA	NA	NA	1	1	1	0	3	0.724189	-3.53661	1.76851	-4.09975	-1.6135	5.23809	NA	NA	0.46895	0.0004053	0.0769764	4.13601e-05	0.106636	1.62251e-07	NA	NA	0.821316	0.00792217	0.655634	0.00298923	0.689409	2.01827e-05	NA	NA
PBX3	9.4246e-08	1.04329e-05	-5.33748	Colon_Sigmoid	9.55026e-05	0.00611586	3.90174	Colon_Transverse	4.19706e-08	9.70159e-06	5.48235	NA	NA	NA	1	1	1	0	3	0.724189	-3.53661	1.76851	-4.09975	1.6135	-5.23809	NA	NA	0.46895	0.0004053	0.0769764	4.13601e-05	0.106636	1.62251e-07	NA	NA	0.821316	0.00792217	0.655634	0.00298923	0.694884	2.2137e-05	NA	NA
PBX3	9.4246e-08	1.04329e-05	-5.33748	Colon_Sigmoid	9.55026e-05	0.00611586	3.90174	Esophagus_Gastroesophageal_Junction	4.19706e-08	9.32472e-06	5.48235	NA	NA	NA	1	1	1	0	3	0.724189	-3.53661	1.76851	-4.09975	1.6135	-5.23809	NA	NA	0.46895	0.0004053	0.0769764	4.13601e-05	0.106636	1.62251e-07	NA	NA	0.821316	0.00792217	0.655634	0.00298923	0.689481	1.96409e-05	NA	NA
PBX3	9.4246e-08	1.04329e-05	-5.33748	Colon_Sigmoid	9.55026e-05	0.00611586	3.90174	Esophagus_Mucosa	4.19706e-08	1.03413e-05	-5.48235	NA	NA	NA	1	1	1	0	3	0.724189	-3.53661	1.76851	-4.09975	-1.6135	5.23809	NA	NA	0.46895	0.0004053	0.0769764	4.13601e-05	0.106636	1.62251e-07	NA	NA	0.821316	0.00792217	0.655634	0.00298923	0.682189	2.02973e-05	NA	NA
PBX3	9.4246e-08	1.04329e-05	-5.33748	Colon_Sigmoid	9.55026e-05	0.00611586	3.90174	Esophagus_Muscularis	4.19706e-08	9.82613e-06	5.48235	NA	NA	NA	1	1	1	0	3	0.724189	-3.53661	1.76851	-4.09975	1.6135	-5.23809	NA	NA	0.46895	0.0004053	0.0769764	4.13601e-05	0.106636	1.62251e-07	NA	NA	0.821316	0.00792217	0.655634	0.00298923	0.687588	1.96965e-05	NA	NA
PBX3	9.4246e-08	1.04329e-05	-5.33748	Colon_Sigmoid	9.55026e-05	0.00611586	3.90174	Heart_Atrial_Appendage	4.19706e-08	1.07284e-05	5.48235	NA	NA	NA	1	1	1	0	3	0.724189	-3.53661	1.76851	-4.09975	1.6135	-5.23809	NA	NA	0.46895	0.0004053	0.0769764	4.13601e-05	0.106636	1.62251e-07	NA	NA	0.821316	0.00792217	0.655634	0.00298923	0.692548	2.20339e-05	NA	NA
PBX3	9.4246e-08	1.04329e-05	-5.33748	Colon_Sigmoid	9.55026e-05	0.00611586	3.90174	Heart_Left_Ventricle	4.19706e-08	1.17989e-05	-5.48235	NA	NA	NA	1	1	1	0	3	0.724189	-3.53661	1.76851	-4.09975	-1.6135	5.23809	NA	NA	0.46895	0.0004053	0.0769764	4.13601e-05	0.106636	1.62251e-07	NA	NA	0.821316	0.00792217	0.655634	0.00298923	0.699715	2.30497e-05	NA	NA
PBX3	9.4246e-08	1.04329e-05	-5.33748	Colon_Sigmoid	9.55026e-05	0.00611586	3.90174	Liver	4.19706e-08	1.47594e-05	-5.48235	NA	NA	NA	1	1	1	0	3	0.724189	-3.53661	1.76851	-4.09975	-1.6135	5.23809	NA	NA	0.46895	0.0004053	0.0769764	4.13601e-05	0.106636	1.62251e-07	NA	NA	0.821316	0.00792217	0.655634	0.00298923	0.691833	2.36487e-05	NA	NA
PBX3	9.4246e-08	1.04329e-05	-5.33748	Colon_Sigmoid	9.55026e-05	0.00611586	3.90174	Lung	4.19706e-08	9.79164e-06	-5.48235	NA	NA	NA	1	1	1	0	3	0.724189	-3.53661	1.76851	-4.09975	-1.6135	5.23809	NA	NA	0.46895	0.0004053	0.0769764	4.13601e-05	0.106636	1.62251e-07	NA	NA	0.821316	0.00792217	0.655634	0.00298923	0.676477	2.21756e-05	NA	NA
PBX3	9.4246e-08	1.04329e-05	-5.33748	Colon_Sigmoid	9.55026e-05	0.00611586	3.90174	Minor_Salivary_Gland	4.19706e-08	9.55326e-06	-5.48235	NA	NA	NA	1	1	1	0	3	0.724189	-3.53661	1.76851	-4.09975	-1.6135	5.23809	NA	NA	0.46895	0.0004053	0.0769764	4.13601e-05	0.106636	1.62251e-07	NA	NA	0.821316	0.00792217	0.655634	0.00298923	0.691415	2.09697e-05	NA	NA
PBX3	9.4246e-08	1.04329e-05	-5.33748	Colon_Sigmoid	9.55026e-05	0.00611586	3.90174	Muscle_Skeletal	4.19706e-08	1.11135e-05	5.48235	NA	NA	NA	1	1	1	0	3	0.724189	-3.53661	1.76851	-4.09975	1.6135	-5.23809	NA	NA	0.46895	0.0004053	0.0769764	4.13601e-05	0.106636	1.62251e-07	NA	NA	0.821316	0.00792217	0.655634	0.00298923	0.679615	2.26028e-05	NA	NA
PBX3	9.4246e-08	1.04329e-05	-5.33748	Colon_Sigmoid	9.55026e-05	0.00611586	3.90174	Nerve_Tibial	4.19706e-08	9.42726e-06	-5.48235	NA	NA	NA	1	1	1	0	3	0.724189	-3.53661	1.76851	-4.09975	-1.6135	5.23809	NA	NA	0.46895	0.0004053	0.0769764	4.13601e-05	0.106636	1.62251e-07	NA	NA	0.821316	0.00792217	0.655634	0.00298923	0.684251	2.15877e-05	NA	NA
PBX3	9.4246e-08	1.04329e-05	-5.33748	Colon_Sigmoid	9.55026e-05	0.00611586	3.90174	Ovary	4.19706e-08	9.80286e-06	5.48235	NA	NA	NA	1	1	1	0	3	0.724189	-3.53661	1.76851	-4.09975	1.6135	-5.23809	NA	NA	0.46895	0.0004053	0.0769764	4.13601e-05	0.106636	1.62251e-07	NA	NA	0.821316	0.00792217	0.655634	0.00298923	0.684382	2.10615e-05	NA	NA
PBX3	9.4246e-08	1.04329e-05	-5.33748	Colon_Sigmoid	9.55026e-05	0.00611586	3.90174	Pancreas	4.19706e-08	1.31402e-05	-5.48235	NA	NA	NA	1	1	1	0	3	0.724189	-3.53661	1.76851	-4.09975	-1.6135	5.23809	NA	NA	0.46895	0.0004053	0.0769764	4.13601e-05	0.106636	1.62251e-07	NA	NA	0.821316	0.00792217	0.655634	0.00298923	0.680219	2.29131e-05	NA	NA
PBX3	9.4246e-08	1.04329e-05	-5.33748	Colon_Sigmoid	9.55026e-05	0.00611586	3.90174	Pituitary	4.19706e-08	1.05148e-05	-5.48235	NA	NA	NA	1	1	1	0	3	0.724189	-3.53661	1.76851	-4.09975	-1.6135	5.23809	NA	NA	0.46895	0.0004053	0.0769764	4.13601e-05	0.106636	1.62251e-07	NA	NA	0.821316	0.00792217	0.655634	0.00298923	0.713568	2.18127e-05	NA	NA
PBX3	9.4246e-08	1.04329e-05	-5.33748	Colon_Sigmoid	9.55026e-05	0.00611586	3.90174	Prostate	4.19706e-08	9.54648e-06	5.48235	NA	NA	NA	1	1	1	0	3	0.724189	-3.53661	1.76851	-4.09975	1.6135	-5.23809	NA	NA	0.46895	0.0004053	0.0769764	4.13601e-05	0.106636	1.62251e-07	NA	NA	0.821316	0.00792217	0.655634	0.00298923	0.71131	2.12328e-05	NA	NA
PBX3	9.4246e-08	1.04329e-05	-5.33748	Colon_Sigmoid	9.55026e-05	0.00611586	3.90174	Skin_Not_Sun_Exposed_Suprapubic	4.79299e-08	1.27123e-05	5.45882	NA	NA	NA	1	1	1	0	3	0.724189	-3.53661	1.76851	-4.09975	1.55674	-5.24407	NA	NA	0.46895	0.0004053	0.0769764	4.13601e-05	0.119533	1.5707e-07	NA	NA	0.821316	0.00792217	0.655634	0.00298923	0.715716	2.10059e-05	NA	NA
PBX3	9.4246e-08	1.04329e-05	-5.33748	Colon_Sigmoid	9.55026e-05	0.00611586	3.90174	Skin_Sun_Exposed_Lower_leg	4.19706e-08	8.93181e-06	-5.48235	NA	NA	NA	1	1	1	0	3	0.724189	-3.53661	1.76851	-4.09975	-1.6135	5.23809	NA	NA	0.46895	0.0004053	0.0769764	4.13601e-05	0.106636	1.62251e-07	NA	NA	0.821316	0.00792217	0.655634	0.00298923	0.697153	2.05803e-05	NA	NA
PBX3	9.4246e-08	1.04329e-05	-5.33748	Colon_Sigmoid	9.55026e-05	0.00611586	3.90174	Small_Intestine_Terminal_Ileum	4.19706e-08	9.37538e-06	-5.48235	NA	NA	NA	1	1	1	0	3	0.724189	-3.53661	1.76851	-4.09975	-1.6135	5.23809	NA	NA	0.46895	0.0004053	0.0769764	4.13601e-05	0.106636	1.62251e-07	NA	NA	0.821316	0.00792217	0.655634	0.00298923	0.701011	2.18689e-05	NA	NA
PBX3	9.4246e-08	1.04329e-05	-5.33748	Colon_Sigmoid	9.55026e-05	0.00611586	3.90174	Spleen	4.19706e-08	1.0378e-05	-5.48235	NA	NA	NA	1	1	1	0	3	0.724189	-3.53661	1.76851	-4.09975	-1.6135	5.23809	NA	NA	0.46895	0.0004053	0.0769764	4.13601e-05	0.106636	1.62251e-07	NA	NA	0.821316	0.00792217	0.655634	0.00298923	0.692696	2.02866e-05	NA	NA
PBX3	9.4246e-08	1.04329e-05	-5.33748	Colon_Sigmoid	9.55026e-05	0.00611586	3.90174	Stomach	6.24067e-08	1.5974e-05	5.41176	NA	NA	NA	1	1	1	0	3	0.724189	-3.53661	1.76851	-4.09975	1.51077	-5.20211	NA	NA	0.46895	0.0004053	0.0769764	4.13601e-05	0.130847	1.97038e-07	NA	NA	0.821316	0.00792217	0.655634	0.00298923	0.730282	2.65217e-05	NA	NA
PBX3	9.4246e-08	1.04329e-05	-5.33748	Colon_Sigmoid	9.55026e-05	0.00611586	3.90174	Testis	4.19706e-08	1.12242e-05	-5.48235	NA	NA	NA	1	1	1	0	3	0.724189	-3.53661	1.76851	-4.09975	-1.6135	5.23809	NA	NA	0.46895	0.0004053	0.0769764	4.13601e-05	0.106636	1.62251e-07	NA	NA	0.821316	0.00792217	0.655634	0.00298923	0.708949	2.42528e-05	NA	NA
PBX3	9.4246e-08	1.04329e-05	-5.33748	Colon_Sigmoid	9.55026e-05	0.00611586	3.90174	Thyroid	4.19706e-08	9.9467e-06	-5.48235	NA	NA	NA	1	1	1	0	3	0.724189	-3.53661	1.76851	-4.09975	-1.6135	5.23809	NA	NA	0.46895	0.0004053	0.0769764	4.13601e-05	0.106636	1.62251e-07	NA	NA	0.821316	0.00792217	0.655634	0.00298923	0.676011	2.07837e-05	NA	NA
PBX3	9.4246e-08	1.04329e-05	-5.33748	Colon_Sigmoid	9.55026e-05	0.00611586	3.90174	Uterus	4.19706e-08	1.01384e-05	-5.48235	NA	NA	NA	1	1	1	0	3	0.724189	-3.53661	1.76851	-4.09975	-1.6135	5.23809	NA	NA	0.46895	0.0004053	0.0769764	4.13601e-05	0.106636	1.62251e-07	NA	NA	0.821316	0.00792217	0.655634	0.00298923	0.683313	2.10961e-05	NA	NA
PBX3	9.4246e-08	1.04329e-05	-5.33748	Colon_Sigmoid	9.55026e-05	0.00611586	3.90174	Vagina	4.19706e-08	1.01601e-05	-5.48235	NA	NA	NA	1	1	1	0	3	0.724189	-3.53661	1.76851	-4.09975	-1.6135	5.23809	NA	NA	0.46895	0.0004053	0.0769764	4.13601e-05	0.106636	1.62251e-07	NA	NA	0.821316	0.00792217	0.655634	0.00298923	0.7027	2.17188e-05	NA	NA
PBX3	9.4246e-08	1.04329e-05	-5.33748	Colon_Sigmoid	9.55026e-05	0.00611586	3.90174	smultixcan	4.19706e-08	8.42833e-06	5.48235	NA	NA	NA	1	1	1	0	3	0.724189	-3.53661	1.76851	-4.09975	1.58927	-5.23173	NA	NA	0.46895	0.0004053	0.0769764	4.13601e-05	0.111908	1.66902e-07	NA	NA	0.821316	0.00792217	0.655634	0.00298923	0.687922	2.12136e-05	NA	NA
PBX3	9.4246e-08	1.04329e-05	-5.33748	Colon_Transverse	4.15349e-06	0.000442237	4.60355	Adipose_Subcutaneous	4.19706e-08	9.77774e-06	5.48235	NA	NA	NA	1	1	1	0	3	0.724189	-3.53661	0.209942	-5.03696	1.6135	-5.23809	NA	NA	0.46895	0.0004053	0.833713	4.72982e-07	0.106636	1.62251e-07	NA	NA	0.821316	0.00792217	0.985044	6.47163e-05	0.685642	2.14547e-05	NA	NA
PBX3	9.4246e-08	1.04329e-05	-5.33748	Colon_Transverse	4.15349e-06	0.000442237	4.60355	Adipose_Visceral_Omentum	4.19706e-08	9.82484e-06	-5.48235	NA	NA	NA	1	1	1	0	3	0.724189	-3.53661	0.209942	-5.03696	-1.6135	5.23809	NA	NA	0.46895	0.0004053	0.833713	4.72982e-07	0.106636	1.62251e-07	NA	NA	0.821316	0.00792217	0.985044	6.47163e-05	0.683642	2.12922e-05	NA	NA
PBX3	9.4246e-08	1.04329e-05	-5.33748	Colon_Transverse	4.15349e-06	0.000442237	4.60355	Adrenal_Gland	4.19706e-08	1.07799e-05	5.48235	NA	NA	NA	1	1	1	0	3	0.724189	-3.53661	0.209942	-5.03696	1.6135	-5.23809	NA	NA	0.46895	0.0004053	0.833713	4.72982e-07	0.106636	1.62251e-07	NA	NA	0.821316	0.00792217	0.985044	6.47163e-05	0.696911	2.13658e-05	NA	NA
PBX3	9.4246e-08	1.04329e-05	-5.33748	Colon_Transverse	4.15349e-06	0.000442237	4.60355	Artery_Aorta	4.19706e-08	9.05748e-06	-5.48235	NA	NA	NA	1	1	1	0	3	0.724189	-3.53661	0.209942	-5.03696	-1.6135	5.23809	NA	NA	0.46895	0.0004053	0.833713	4.72982e-07	0.106636	1.62251e-07	NA	NA	0.821316	0.00792217	0.985044	6.47163e-05	0.680061	2.0111e-05	NA	NA
PBX3	9.4246e-08	1.04329e-05	-5.33748	Colon_Transverse	4.15349e-06	0.000442237	4.60355	Artery_Coronary	4.19706e-08	9.81025e-06	5.48235	NA	NA	NA	1	1	1	0	3	0.724189	-3.53661	0.209942	-5.03696	1.6135	-5.23809	NA	NA	0.46895	0.0004053	0.833713	4.72982e-07	0.106636	1.62251e-07	NA	NA	0.821316	0.00792217	0.985044	6.47163e-05	0.678879	2.19205e-05	NA	NA
PBX3	9.4246e-08	1.04329e-05	-5.33748	Colon_Transverse	4.15349e-06	0.000442237	4.60355	Artery_Tibial	4.19706e-08	9.02889e-06	5.48235	NA	NA	NA	1	1	1	0	3	0.724189	-3.53661	0.209942	-5.03696	1.6135	-5.23809	NA	NA	0.46895	0.0004053	0.833713	4.72982e-07	0.106636	1.62251e-07	NA	NA	0.821316	0.00792217	0.985044	6.47163e-05	0.681889	2.12982e-05	NA	NA
PBX3	9.4246e-08	1.04329e-05	-5.33748	Colon_Transverse	4.15349e-06	0.000442237	4.60355	Brain_Caudate_basal_ganglia	4.19706e-08	9.58957e-06	-5.48235	NA	NA	NA	1	1	1	0	3	0.724189	-3.53661	0.209942	-5.03696	-1.6135	5.23809	NA	NA	0.46895	0.0004053	0.833713	4.72982e-07	0.106636	1.62251e-07	NA	NA	0.821316	0.00792217	0.985044	6.47163e-05	0.700436	2.22772e-05	NA	NA
PBX3	9.4246e-08	1.04329e-05	-5.33748	Colon_Transverse	4.15349e-06	0.000442237	4.60355	Brain_Cerebellar_Hemisphere	4.19706e-08	8.96471e-06	-5.48235	NA	NA	NA	1	1	1	0	3	0.724189	-3.53661	0.209942	-5.03696	-1.6135	5.23809	NA	NA	0.46895	0.0004053	0.833713	4.72982e-07	0.106636	1.62251e-07	NA	NA	0.821316	0.00792217	0.985044	6.47163e-05	0.683062	2.01754e-05	NA	NA
PBX3	9.4246e-08	1.04329e-05	-5.33748	Colon_Transverse	4.15349e-06	0.000442237	4.60355	Brain_Cerebellum	4.19706e-08	8.74968e-06	-5.48235	NA	NA	NA	1	1	1	0	3	0.724189	-3.53661	0.209942	-5.03696	-1.6135	5.23809	NA	NA	0.46895	0.0004053	0.833713	4.72982e-07	0.106636	1.62251e-07	NA	NA	0.821316	0.00792217	0.985044	6.47163e-05	0.699551	2.00767e-05	NA	NA
PBX3	9.4246e-08	1.04329e-05	-5.33748	Colon_Transverse	4.15349e-06	0.000442237	4.60355	Brain_Cortex	7.82905e-08	1.84589e-05	-5.37102	NA	NA	NA	1	1	1	0	3	0.724189	-3.53661	0.209942	-5.03696	-1.37369	5.20635	NA	NA	0.46895	0.0004053	0.833713	4.72982e-07	0.169538	1.92592e-07	NA	NA	0.821316	0.00792217	0.985044	6.47163e-05	0.768752	2.43805e-05	NA	NA
PBX3	9.4246e-08	1.04329e-05	-5.33748	Colon_Transverse	4.15349e-06	0.000442237	4.60355	Brain_Hippocampus	7.82905e-08	2.34201e-05	5.37102	NA	NA	NA	1	1	1	0	3	0.724189	-3.53661	0.209942	-5.03696	1.37369	-5.20635	NA	NA	0.46895	0.0004053	0.833713	4.72982e-07	0.169538	1.92592e-07	NA	NA	0.821316	0.00792217	0.985044	6.47163e-05	0.789921	3.22356e-05	NA	NA
PBX3	9.4246e-08	1.04329e-05	-5.33748	Colon_Transverse	4.15349e-06	0.000442237	4.60355	Brain_Hypothalamus	7.82905e-08	2.02925e-05	5.37102	NA	NA	NA	1	1	1	0	3	0.724189	-3.53661	0.209942	-5.03696	1.37369	-5.20635	NA	NA	0.46895	0.0004053	0.833713	4.72982e-07	0.169538	1.92592e-07	NA	NA	0.821316	0.00792217	0.985044	6.47163e-05	0.771699	2.79695e-05	NA	NA
PBX3	9.4246e-08	1.04329e-05	-5.33748	Colon_Transverse	4.15349e-06	0.000442237	4.60355	Brain_Nucleus_accumbens_basal_ganglia	4.19706e-08	9.64609e-06	-5.48235	NA	NA	NA	1	1	1	0	3	0.724189	-3.53661	0.209942	-5.03696	-1.6135	5.23809	NA	NA	0.46895	0.0004053	0.833713	4.72982e-07	0.106636	1.62251e-07	NA	NA	0.821316	0.00792217	0.985044	6.47163e-05	0.701112	2.24898e-05	NA	NA
PBX3	9.4246e-08	1.04329e-05	-5.33748	Colon_Transverse	4.15349e-06	0.000442237	4.60355	Brain_Putamen_basal_ganglia	4.19706e-08	1.15282e-05	-5.48235	NA	NA	NA	1	1	1	0	3	0.724189	-3.53661	0.209942	-5.03696	-1.6135	5.23809	NA	NA	0.46895	0.0004053	0.833713	4.72982e-07	0.106636	1.62251e-07	NA	NA	0.821316	0.00792217	0.985044	6.47163e-05	0.714032	2.38971e-05	NA	NA
PBX3	9.4246e-08	1.04329e-05	-5.33748	Colon_Transverse	4.15349e-06	0.000442237	4.60355	Brain_Spinal_cord_cervical_c-1	4.19706e-08	1.04377e-05	-5.48235	NA	NA	NA	1	1	1	0	3	0.724189	-3.53661	0.209942	-5.03696	-1.6135	5.23809	NA	NA	0.46895	0.0004053	0.833713	4.72982e-07	0.106636	1.62251e-07	NA	NA	0.821316	0.00792217	0.985044	6.47163e-05	0.689055	2.57623e-05	NA	NA
PBX3	9.4246e-08	1.04329e-05	-5.33748	Colon_Transverse	4.15349e-06	0.000442237	4.60355	Brain_Substantia_nigra	4.19706e-08	1.08757e-05	-5.48235	NA	NA	NA	1	1	1	0	3	0.724189	-3.53661	0.209942	-5.03696	-1.6135	5.23809	NA	NA	0.46895	0.0004053	0.833713	4.72982e-07	0.106636	1.62251e-07	NA	NA	0.821316	0.00792217	0.985044	6.47163e-05	0.705043	2.75508e-05	NA	NA
PBX3	9.4246e-08	1.04329e-05	-5.33748	Colon_Transverse	4.15349e-06	0.000442237	4.60355	Breast_Mammary_Tissue	4.19706e-08	8.80757e-06	-5.48235	NA	NA	NA	1	1	1	0	3	0.724189	-3.53661	0.209942	-5.03696	-1.6135	5.23809	NA	NA	0.46895	0.0004053	0.833713	4.72982e-07	0.106636	1.62251e-07	NA	NA	0.821316	0.00792217	0.985044	6.47163e-05	0.692787	2.07211e-05	NA	NA
PBX3	9.4246e-08	1.04329e-05	-5.33748	Colon_Transverse	4.15349e-06	0.000442237	4.60355	Cells_Cultured_fibroblasts	4.19706e-08	8.96149e-06	5.48235	NA	NA	NA	1	1	1	0	3	0.724189	-3.53661	0.209942	-5.03696	1.6135	-5.23809	NA	NA	0.46895	0.0004053	0.833713	4.72982e-07	0.106636	1.62251e-07	NA	NA	0.821316	0.00792217	0.985044	6.47163e-05	0.681441	2.09861e-05	NA	NA
PBX3	9.4246e-08	1.04329e-05	-5.33748	Colon_Transverse	4.15349e-06	0.000442237	4.60355	Cells_EBV-transformed_lymphocytes	4.19706e-08	8.68867e-06	5.48235	NA	NA	NA	1	1	1	0	3	0.724189	-3.53661	0.209942	-5.03696	1.6135	-5.23809	NA	NA	0.46895	0.0004053	0.833713	4.72982e-07	0.106636	1.62251e-07	NA	NA	0.821316	0.00792217	0.985044	6.47163e-05	0.675838	1.74219e-05	NA	NA
PBX3	9.4246e-08	1.04329e-05	-5.33748	Colon_Transverse	4.15349e-06	0.000442237	4.60355	Colon_Sigmoid	4.19706e-08	9.35873e-06	-5.48235	NA	NA	NA	1	1	1	0	3	0.724189	-3.53661	0.209942	-5.03696	-1.6135	5.23809	NA	NA	0.46895	0.0004053	0.833713	4.72982e-07	0.106636	1.62251e-07	NA	NA	0.821316	0.00792217	0.985044	6.47163e-05	0.689409	2.01827e-05	NA	NA
PBX3	9.4246e-08	1.04329e-05	-5.33748	Colon_Transverse	4.15349e-06	0.000442237	4.60355	Colon_Transverse	4.19706e-08	9.70159e-06	5.48235	NA	NA	NA	1	1	1	0	3	0.724189	-3.53661	0.209942	-5.03696	1.6135	-5.23809	NA	NA	0.46895	0.0004053	0.833713	4.72982e-07	0.106636	1.62251e-07	NA	NA	0.821316	0.00792217	0.985044	6.47163e-05	0.694884	2.2137e-05	NA	NA
PBX3	9.4246e-08	1.04329e-05	-5.33748	Colon_Transverse	4.15349e-06	0.000442237	4.60355	Esophagus_Gastroesophageal_Junction	4.19706e-08	9.32472e-06	5.48235	NA	NA	NA	1	1	1	0	3	0.724189	-3.53661	0.209942	-5.03696	1.6135	-5.23809	NA	NA	0.46895	0.0004053	0.833713	4.72982e-07	0.106636	1.62251e-07	NA	NA	0.821316	0.00792217	0.985044	6.47163e-05	0.689481	1.96409e-05	NA	NA
PBX3	9.4246e-08	1.04329e-05	-5.33748	Colon_Transverse	4.15349e-06	0.000442237	4.60355	Esophagus_Mucosa	4.19706e-08	1.03413e-05	-5.48235	NA	NA	NA	1	1	1	0	3	0.724189	-3.53661	0.209942	-5.03696	-1.6135	5.23809	NA	NA	0.46895	0.0004053	0.833713	4.72982e-07	0.106636	1.62251e-07	NA	NA	0.821316	0.00792217	0.985044	6.47163e-05	0.682189	2.02973e-05	NA	NA
PBX3	9.4246e-08	1.04329e-05	-5.33748	Colon_Transverse	4.15349e-06	0.000442237	4.60355	Esophagus_Muscularis	4.19706e-08	9.82613e-06	5.48235	NA	NA	NA	1	1	1	0	3	0.724189	-3.53661	0.209942	-5.03696	1.6135	-5.23809	NA	NA	0.46895	0.0004053	0.833713	4.72982e-07	0.106636	1.62251e-07	NA	NA	0.821316	0.00792217	0.985044	6.47163e-05	0.687588	1.96965e-05	NA	NA
PBX3	9.4246e-08	1.04329e-05	-5.33748	Colon_Transverse	4.15349e-06	0.000442237	4.60355	Heart_Atrial_Appendage	4.19706e-08	1.07284e-05	5.48235	NA	NA	NA	1	1	1	0	3	0.724189	-3.53661	0.209942	-5.03696	1.6135	-5.23809	NA	NA	0.46895	0.0004053	0.833713	4.72982e-07	0.106636	1.62251e-07	NA	NA	0.821316	0.00792217	0.985044	6.47163e-05	0.692548	2.20339e-05	NA	NA
PBX3	9.4246e-08	1.04329e-05	-5.33748	Colon_Transverse	4.15349e-06	0.000442237	4.60355	Heart_Left_Ventricle	4.19706e-08	1.17989e-05	-5.48235	NA	NA	NA	1	1	1	0	3	0.724189	-3.53661	0.209942	-5.03696	-1.6135	5.23809	NA	NA	0.46895	0.0004053	0.833713	4.72982e-07	0.106636	1.62251e-07	NA	NA	0.821316	0.00792217	0.985044	6.47163e-05	0.699715	2.30497e-05	NA	NA
PBX3	9.4246e-08	1.04329e-05	-5.33748	Colon_Transverse	4.15349e-06	0.000442237	4.60355	Liver	4.19706e-08	1.47594e-05	-5.48235	NA	NA	NA	1	1	1	0	3	0.724189	-3.53661	0.209942	-5.03696	-1.6135	5.23809	NA	NA	0.46895	0.0004053	0.833713	4.72982e-07	0.106636	1.62251e-07	NA	NA	0.821316	0.00792217	0.985044	6.47163e-05	0.691833	2.36487e-05	NA	NA
PBX3	9.4246e-08	1.04329e-05	-5.33748	Colon_Transverse	4.15349e-06	0.000442237	4.60355	Lung	4.19706e-08	9.79164e-06	-5.48235	NA	NA	NA	1	1	1	0	3	0.724189	-3.53661	0.209942	-5.03696	-1.6135	5.23809	NA	NA	0.46895	0.0004053	0.833713	4.72982e-07	0.106636	1.62251e-07	NA	NA	0.821316	0.00792217	0.985044	6.47163e-05	0.676477	2.21756e-05	NA	NA
PBX3	9.4246e-08	1.04329e-05	-5.33748	Colon_Transverse	4.15349e-06	0.000442237	4.60355	Minor_Salivary_Gland	4.19706e-08	9.55326e-06	-5.48235	NA	NA	NA	1	1	1	0	3	0.724189	-3.53661	0.209942	-5.03696	-1.6135	5.23809	NA	NA	0.46895	0.0004053	0.833713	4.72982e-07	0.106636	1.62251e-07	NA	NA	0.821316	0.00792217	0.985044	6.47163e-05	0.691415	2.09697e-05	NA	NA
PBX3	9.4246e-08	1.04329e-05	-5.33748	Colon_Transverse	4.15349e-06	0.000442237	4.60355	Muscle_Skeletal	4.19706e-08	1.11135e-05	5.48235	NA	NA	NA	1	1	1	0	3	0.724189	-3.53661	0.209942	-5.03696	1.6135	-5.23809	NA	NA	0.46895	0.0004053	0.833713	4.72982e-07	0.106636	1.62251e-07	NA	NA	0.821316	0.00792217	0.985044	6.47163e-05	0.679615	2.26028e-05	NA	NA
PBX3	9.4246e-08	1.04329e-05	-5.33748	Colon_Transverse	4.15349e-06	0.000442237	4.60355	Nerve_Tibial	4.19706e-08	9.42726e-06	-5.48235	NA	NA	NA	1	1	1	0	3	0.724189	-3.53661	0.209942	-5.03696	-1.6135	5.23809	NA	NA	0.46895	0.0004053	0.833713	4.72982e-07	0.106636	1.62251e-07	NA	NA	0.821316	0.00792217	0.985044	6.47163e-05	0.684251	2.15877e-05	NA	NA
PBX3	9.4246e-08	1.04329e-05	-5.33748	Colon_Transverse	4.15349e-06	0.000442237	4.60355	Ovary	4.19706e-08	9.80286e-06	5.48235	NA	NA	NA	1	1	1	0	3	0.724189	-3.53661	0.209942	-5.03696	1.6135	-5.23809	NA	NA	0.46895	0.0004053	0.833713	4.72982e-07	0.106636	1.62251e-07	NA	NA	0.821316	0.00792217	0.985044	6.47163e-05	0.684382	2.10615e-05	NA	NA
PBX3	9.4246e-08	1.04329e-05	-5.33748	Colon_Transverse	4.15349e-06	0.000442237	4.60355	Pancreas	4.19706e-08	1.31402e-05	-5.48235	NA	NA	NA	1	1	1	0	3	0.724189	-3.53661	0.209942	-5.03696	-1.6135	5.23809	NA	NA	0.46895	0.0004053	0.833713	4.72982e-07	0.106636	1.62251e-07	NA	NA	0.821316	0.00792217	0.985044	6.47163e-05	0.680219	2.29131e-05	NA	NA
PBX3	9.4246e-08	1.04329e-05	-5.33748	Colon_Transverse	4.15349e-06	0.000442237	4.60355	Pituitary	4.19706e-08	1.05148e-05	-5.48235	NA	NA	NA	1	1	1	0	3	0.724189	-3.53661	0.209942	-5.03696	-1.6135	5.23809	NA	NA	0.46895	0.0004053	0.833713	4.72982e-07	0.106636	1.62251e-07	NA	NA	0.821316	0.00792217	0.985044	6.47163e-05	0.713568	2.18127e-05	NA	NA
PBX3	9.4246e-08	1.04329e-05	-5.33748	Colon_Transverse	4.15349e-06	0.000442237	4.60355	Prostate	4.19706e-08	9.54648e-06	5.48235	NA	NA	NA	1	1	1	0	3	0.724189	-3.53661	0.209942	-5.03696	1.6135	-5.23809	NA	NA	0.46895	0.0004053	0.833713	4.72982e-07	0.106636	1.62251e-07	NA	NA	0.821316	0.00792217	0.985044	6.47163e-05	0.71131	2.12328e-05	NA	NA
PBX3	9.4246e-08	1.04329e-05	-5.33748	Colon_Transverse	4.15349e-06	0.000442237	4.60355	Skin_Not_Sun_Exposed_Suprapubic	4.79299e-08	1.27123e-05	5.45882	NA	NA	NA	1	1	1	0	3	0.724189	-3.53661	0.209942	-5.03696	1.55674	-5.24407	NA	NA	0.46895	0.0004053	0.833713	4.72982e-07	0.119533	1.5707e-07	NA	NA	0.821316	0.00792217	0.985044	6.47163e-05	0.715716	2.10059e-05	NA	NA
PBX3	9.4246e-08	1.04329e-05	-5.33748	Colon_Transverse	4.15349e-06	0.000442237	4.60355	Skin_Sun_Exposed_Lower_leg	4.19706e-08	8.93181e-06	-5.48235	NA	NA	NA	1	1	1	0	3	0.724189	-3.53661	0.209942	-5.03696	-1.6135	5.23809	NA	NA	0.46895	0.0004053	0.833713	4.72982e-07	0.106636	1.62251e-07	NA	NA	0.821316	0.00792217	0.985044	6.47163e-05	0.697153	2.05803e-05	NA	NA
PBX3	9.4246e-08	1.04329e-05	-5.33748	Colon_Transverse	4.15349e-06	0.000442237	4.60355	Small_Intestine_Terminal_Ileum	4.19706e-08	9.37538e-06	-5.48235	NA	NA	NA	1	1	1	0	3	0.724189	-3.53661	0.209942	-5.03696	-1.6135	5.23809	NA	NA	0.46895	0.0004053	0.833713	4.72982e-07	0.106636	1.62251e-07	NA	NA	0.821316	0.00792217	0.985044	6.47163e-05	0.701011	2.18689e-05	NA	NA
PBX3	9.4246e-08	1.04329e-05	-5.33748	Colon_Transverse	4.15349e-06	0.000442237	4.60355	Spleen	4.19706e-08	1.0378e-05	-5.48235	NA	NA	NA	1	1	1	0	3	0.724189	-3.53661	0.209942	-5.03696	-1.6135	5.23809	NA	NA	0.46895	0.0004053	0.833713	4.72982e-07	0.106636	1.62251e-07	NA	NA	0.821316	0.00792217	0.985044	6.47163e-05	0.692696	2.02866e-05	NA	NA
PBX3	9.4246e-08	1.04329e-05	-5.33748	Colon_Transverse	4.15349e-06	0.000442237	4.60355	Stomach	6.24067e-08	1.5974e-05	5.41176	NA	NA	NA	1	1	1	0	3	0.724189	-3.53661	0.209942	-5.03696	1.51077	-5.20211	NA	NA	0.46895	0.0004053	0.833713	4.72982e-07	0.130847	1.97038e-07	NA	NA	0.821316	0.00792217	0.985044	6.47163e-05	0.730282	2.65217e-05	NA	NA
PBX3	9.4246e-08	1.04329e-05	-5.33748	Colon_Transverse	4.15349e-06	0.000442237	4.60355	Testis	4.19706e-08	1.12242e-05	-5.48235	NA	NA	NA	1	1	1	0	3	0.724189	-3.53661	0.209942	-5.03696	-1.6135	5.23809	NA	NA	0.46895	0.0004053	0.833713	4.72982e-07	0.106636	1.62251e-07	NA	NA	0.821316	0.00792217	0.985044	6.47163e-05	0.708949	2.42528e-05	NA	NA
PBX3	9.4246e-08	1.04329e-05	-5.33748	Colon_Transverse	4.15349e-06	0.000442237	4.60355	Thyroid	4.19706e-08	9.9467e-06	-5.48235	NA	NA	NA	1	1	1	0	3	0.724189	-3.53661	0.209942	-5.03696	-1.6135	5.23809	NA	NA	0.46895	0.0004053	0.833713	4.72982e-07	0.106636	1.62251e-07	NA	NA	0.821316	0.00792217	0.985044	6.47163e-05	0.676011	2.07837e-05	NA	NA
PBX3	9.4246e-08	1.04329e-05	-5.33748	Colon_Transverse	4.15349e-06	0.000442237	4.60355	Uterus	4.19706e-08	1.01384e-05	-5.48235	NA	NA	NA	1	1	1	0	3	0.724189	-3.53661	0.209942	-5.03696	-1.6135	5.23809	NA	NA	0.46895	0.0004053	0.833713	4.72982e-07	0.106636	1.62251e-07	NA	NA	0.821316	0.00792217	0.985044	6.47163e-05	0.683313	2.10961e-05	NA	NA
PBX3	9.4246e-08	1.04329e-05	-5.33748	Colon_Transverse	4.15349e-06	0.000442237	4.60355	Vagina	4.19706e-08	1.01601e-05	-5.48235	NA	NA	NA	1	1	1	0	3	0.724189	-3.53661	0.209942	-5.03696	-1.6135	5.23809	NA	NA	0.46895	0.0004053	0.833713	4.72982e-07	0.106636	1.62251e-07	NA	NA	0.821316	0.00792217	0.985044	6.47163e-05	0.7027	2.17188e-05	NA	NA
PBX3	9.4246e-08	1.04329e-05	-5.33748	Colon_Transverse	4.15349e-06	0.000442237	4.60355	smultixcan	4.19706e-08	8.42833e-06	5.48235	NA	NA	NA	1	1	1	0	3	0.724189	-3.53661	0.209942	-5.03696	1.58927	-5.23173	NA	NA	0.46895	0.0004053	0.833713	4.72982e-07	0.111908	1.66902e-07	NA	NA	0.821316	0.00792217	0.985044	6.47163e-05	0.687922	2.12136e-05	NA	NA
PBX3	9.4246e-08	1.04329e-05	-5.33748	Esophagus_Gastroesophageal_Junction	4.15349e-06	0.000483173	4.60355	Adipose_Subcutaneous	4.19706e-08	9.77774e-06	5.48235	NA	NA	NA	1	1	1	0	3	0.724189	-3.53661	0.326856	-4.72741	1.6135	-5.23809	NA	NA	0.46895	0.0004053	0.743777	2.27398e-06	0.106636	1.62251e-07	NA	NA	0.821316	0.00792217	0.976869	0.00023333	0.685642	2.14547e-05	NA	NA
PBX3	9.4246e-08	1.04329e-05	-5.33748	Esophagus_Gastroesophageal_Junction	4.15349e-06	0.000483173	4.60355	Adipose_Visceral_Omentum	4.19706e-08	9.82484e-06	-5.48235	NA	NA	NA	1	1	1	0	3	0.724189	-3.53661	0.326856	-4.72741	-1.6135	5.23809	NA	NA	0.46895	0.0004053	0.743777	2.27398e-06	0.106636	1.62251e-07	NA	NA	0.821316	0.00792217	0.976869	0.00023333	0.683642	2.12922e-05	NA	NA
PBX3	9.4246e-08	1.04329e-05	-5.33748	Esophagus_Gastroesophageal_Junction	4.15349e-06	0.000483173	4.60355	Adrenal_Gland	4.19706e-08	1.07799e-05	5.48235	NA	NA	NA	1	1	1	0	3	0.724189	-3.53661	0.326856	-4.72741	1.6135	-5.23809	NA	NA	0.46895	0.0004053	0.743777	2.27398e-06	0.106636	1.62251e-07	NA	NA	0.821316	0.00792217	0.976869	0.00023333	0.696911	2.13658e-05	NA	NA
PBX3	9.4246e-08	1.04329e-05	-5.33748	Esophagus_Gastroesophageal_Junction	4.15349e-06	0.000483173	4.60355	Artery_Aorta	4.19706e-08	9.05748e-06	-5.48235	NA	NA	NA	1	1	1	0	3	0.724189	-3.53661	0.326856	-4.72741	-1.6135	5.23809	NA	NA	0.46895	0.0004053	0.743777	2.27398e-06	0.106636	1.62251e-07	NA	NA	0.821316	0.00792217	0.976869	0.00023333	0.680061	2.0111e-05	NA	NA
PBX3	9.4246e-08	1.04329e-05	-5.33748	Esophagus_Gastroesophageal_Junction	4.15349e-06	0.000483173	4.60355	Artery_Coronary	4.19706e-08	9.81025e-06	5.48235	NA	NA	NA	1	1	1	0	3	0.724189	-3.53661	0.326856	-4.72741	1.6135	-5.23809	NA	NA	0.46895	0.0004053	0.743777	2.27398e-06	0.106636	1.62251e-07	NA	NA	0.821316	0.00792217	0.976869	0.00023333	0.678879	2.19205e-05	NA	NA
PBX3	9.4246e-08	1.04329e-05	-5.33748	Esophagus_Gastroesophageal_Junction	4.15349e-06	0.000483173	4.60355	Artery_Tibial	4.19706e-08	9.02889e-06	5.48235	NA	NA	NA	1	1	1	0	3	0.724189	-3.53661	0.326856	-4.72741	1.6135	-5.23809	NA	NA	0.46895	0.0004053	0.743777	2.27398e-06	0.106636	1.62251e-07	NA	NA	0.821316	0.00792217	0.976869	0.00023333	0.681889	2.12982e-05	NA	NA
PBX3	9.4246e-08	1.04329e-05	-5.33748	Esophagus_Gastroesophageal_Junction	4.15349e-06	0.000483173	4.60355	Brain_Caudate_basal_ganglia	4.19706e-08	9.58957e-06	-5.48235	NA	NA	NA	1	1	1	0	3	0.724189	-3.53661	0.326856	-4.72741	-1.6135	5.23809	NA	NA	0.46895	0.0004053	0.743777	2.27398e-06	0.106636	1.62251e-07	NA	NA	0.821316	0.00792217	0.976869	0.00023333	0.700436	2.22772e-05	NA	NA
PBX3	9.4246e-08	1.04329e-05	-5.33748	Esophagus_Gastroesophageal_Junction	4.15349e-06	0.000483173	4.60355	Brain_Cerebellar_Hemisphere	4.19706e-08	8.96471e-06	-5.48235	NA	NA	NA	1	1	1	0	3	0.724189	-3.53661	0.326856	-4.72741	-1.6135	5.23809	NA	NA	0.46895	0.0004053	0.743777	2.27398e-06	0.106636	1.62251e-07	NA	NA	0.821316	0.00792217	0.976869	0.00023333	0.683062	2.01754e-05	NA	NA
PBX3	9.4246e-08	1.04329e-05	-5.33748	Esophagus_Gastroesophageal_Junction	4.15349e-06	0.000483173	4.60355	Brain_Cerebellum	4.19706e-08	8.74968e-06	-5.48235	NA	NA	NA	1	1	1	0	3	0.724189	-3.53661	0.326856	-4.72741	-1.6135	5.23809	NA	NA	0.46895	0.0004053	0.743777	2.27398e-06	0.106636	1.62251e-07	NA	NA	0.821316	0.00792217	0.976869	0.00023333	0.699551	2.00767e-05	NA	NA
PBX3	9.4246e-08	1.04329e-05	-5.33748	Esophagus_Gastroesophageal_Junction	4.15349e-06	0.000483173	4.60355	Brain_Cortex	7.82905e-08	1.84589e-05	-5.37102	NA	NA	NA	1	1	1	0	3	0.724189	-3.53661	0.326856	-4.72741	-1.37369	5.20635	NA	NA	0.46895	0.0004053	0.743777	2.27398e-06	0.169538	1.92592e-07	NA	NA	0.821316	0.00792217	0.976869	0.00023333	0.768752	2.43805e-05	NA	NA
PBX3	9.4246e-08	1.04329e-05	-5.33748	Esophagus_Gastroesophageal_Junction	4.15349e-06	0.000483173	4.60355	Brain_Hippocampus	7.82905e-08	2.34201e-05	5.37102	NA	NA	NA	1	1	1	0	3	0.724189	-3.53661	0.326856	-4.72741	1.37369	-5.20635	NA	NA	0.46895	0.0004053	0.743777	2.27398e-06	0.169538	1.92592e-07	NA	NA	0.821316	0.00792217	0.976869	0.00023333	0.789921	3.22356e-05	NA	NA
PBX3	9.4246e-08	1.04329e-05	-5.33748	Esophagus_Gastroesophageal_Junction	4.15349e-06	0.000483173	4.60355	Brain_Hypothalamus	7.82905e-08	2.02925e-05	5.37102	NA	NA	NA	1	1	1	0	3	0.724189	-3.53661	0.326856	-4.72741	1.37369	-5.20635	NA	NA	0.46895	0.0004053	0.743777	2.27398e-06	0.169538	1.92592e-07	NA	NA	0.821316	0.00792217	0.976869	0.00023333	0.771699	2.79695e-05	NA	NA
PBX3	9.4246e-08	1.04329e-05	-5.33748	Esophagus_Gastroesophageal_Junction	4.15349e-06	0.000483173	4.60355	Brain_Nucleus_accumbens_basal_ganglia	4.19706e-08	9.64609e-06	-5.48235	NA	NA	NA	1	1	1	0	3	0.724189	-3.53661	0.326856	-4.72741	-1.6135	5.23809	NA	NA	0.46895	0.0004053	0.743777	2.27398e-06	0.106636	1.62251e-07	NA	NA	0.821316	0.00792217	0.976869	0.00023333	0.701112	2.24898e-05	NA	NA
PBX3	9.4246e-08	1.04329e-05	-5.33748	Esophagus_Gastroesophageal_Junction	4.15349e-06	0.000483173	4.60355	Brain_Putamen_basal_ganglia	4.19706e-08	1.15282e-05	-5.48235	NA	NA	NA	1	1	1	0	3	0.724189	-3.53661	0.326856	-4.72741	-1.6135	5.23809	NA	NA	0.46895	0.0004053	0.743777	2.27398e-06	0.106636	1.62251e-07	NA	NA	0.821316	0.00792217	0.976869	0.00023333	0.714032	2.38971e-05	NA	NA
PBX3	9.4246e-08	1.04329e-05	-5.33748	Esophagus_Gastroesophageal_Junction	4.15349e-06	0.000483173	4.60355	Brain_Spinal_cord_cervical_c-1	4.19706e-08	1.04377e-05	-5.48235	NA	NA	NA	1	1	1	0	3	0.724189	-3.53661	0.326856	-4.72741	-1.6135	5.23809	NA	NA	0.46895	0.0004053	0.743777	2.27398e-06	0.106636	1.62251e-07	NA	NA	0.821316	0.00792217	0.976869	0.00023333	0.689055	2.57623e-05	NA	NA
PBX3	9.4246e-08	1.04329e-05	-5.33748	Esophagus_Gastroesophageal_Junction	4.15349e-06	0.000483173	4.60355	Brain_Substantia_nigra	4.19706e-08	1.08757e-05	-5.48235	NA	NA	NA	1	1	1	0	3	0.724189	-3.53661	0.326856	-4.72741	-1.6135	5.23809	NA	NA	0.46895	0.0004053	0.743777	2.27398e-06	0.106636	1.62251e-07	NA	NA	0.821316	0.00792217	0.976869	0.00023333	0.705043	2.75508e-05	NA	NA
PBX3	9.4246e-08	1.04329e-05	-5.33748	Esophagus_Gastroesophageal_Junction	4.15349e-06	0.000483173	4.60355	Breast_Mammary_Tissue	4.19706e-08	8.80757e-06	-5.48235	NA	NA	NA	1	1	1	0	3	0.724189	-3.53661	0.326856	-4.72741	-1.6135	5.23809	NA	NA	0.46895	0.0004053	0.743777	2.27398e-06	0.106636	1.62251e-07	NA	NA	0.821316	0.00792217	0.976869	0.00023333	0.692787	2.07211e-05	NA	NA
PBX3	9.4246e-08	1.04329e-05	-5.33748	Esophagus_Gastroesophageal_Junction	4.15349e-06	0.000483173	4.60355	Cells_Cultured_fibroblasts	4.19706e-08	8.96149e-06	5.48235	NA	NA	NA	1	1	1	0	3	0.724189	-3.53661	0.326856	-4.72741	1.6135	-5.23809	NA	NA	0.46895	0.0004053	0.743777	2.27398e-06	0.106636	1.62251e-07	NA	NA	0.821316	0.00792217	0.976869	0.00023333	0.681441	2.09861e-05	NA	NA
PBX3	9.4246e-08	1.04329e-05	-5.33748	Esophagus_Gastroesophageal_Junction	4.15349e-06	0.000483173	4.60355	Cells_EBV-transformed_lymphocytes	4.19706e-08	8.68867e-06	5.48235	NA	NA	NA	1	1	1	0	3	0.724189	-3.53661	0.326856	-4.72741	1.6135	-5.23809	NA	NA	0.46895	0.0004053	0.743777	2.27398e-06	0.106636	1.62251e-07	NA	NA	0.821316	0.00792217	0.976869	0.00023333	0.675838	1.74219e-05	NA	NA
PBX3	9.4246e-08	1.04329e-05	-5.33748	Esophagus_Gastroesophageal_Junction	4.15349e-06	0.000483173	4.60355	Colon_Sigmoid	4.19706e-08	9.35873e-06	-5.48235	NA	NA	NA	1	1	1	0	3	0.724189	-3.53661	0.326856	-4.72741	-1.6135	5.23809	NA	NA	0.46895	0.0004053	0.743777	2.27398e-06	0.106636	1.62251e-07	NA	NA	0.821316	0.00792217	0.976869	0.00023333	0.689409	2.01827e-05	NA	NA
PBX3	9.4246e-08	1.04329e-05	-5.33748	Esophagus_Gastroesophageal_Junction	4.15349e-06	0.000483173	4.60355	Colon_Transverse	4.19706e-08	9.70159e-06	5.48235	NA	NA	NA	1	1	1	0	3	0.724189	-3.53661	0.326856	-4.72741	1.6135	-5.23809	NA	NA	0.46895	0.0004053	0.743777	2.27398e-06	0.106636	1.62251e-07	NA	NA	0.821316	0.00792217	0.976869	0.00023333	0.694884	2.2137e-05	NA	NA
PBX3	9.4246e-08	1.04329e-05	-5.33748	Esophagus_Gastroesophageal_Junction	4.15349e-06	0.000483173	4.60355	Esophagus_Gastroesophageal_Junction	4.19706e-08	9.32472e-06	5.48235	NA	NA	NA	1	1	1	0	3	0.724189	-3.53661	0.326856	-4.72741	1.6135	-5.23809	NA	NA	0.46895	0.0004053	0.743777	2.27398e-06	0.106636	1.62251e-07	NA	NA	0.821316	0.00792217	0.976869	0.00023333	0.689481	1.96409e-05	NA	NA
PBX3	9.4246e-08	1.04329e-05	-5.33748	Esophagus_Gastroesophageal_Junction	4.15349e-06	0.000483173	4.60355	Esophagus_Mucosa	4.19706e-08	1.03413e-05	-5.48235	NA	NA	NA	1	1	1	0	3	0.724189	-3.53661	0.326856	-4.72741	-1.6135	5.23809	NA	NA	0.46895	0.0004053	0.743777	2.27398e-06	0.106636	1.62251e-07	NA	NA	0.821316	0.00792217	0.976869	0.00023333	0.682189	2.02973e-05	NA	NA
PBX3	9.4246e-08	1.04329e-05	-5.33748	Esophagus_Gastroesophageal_Junction	4.15349e-06	0.000483173	4.60355	Esophagus_Muscularis	4.19706e-08	9.82613e-06	5.48235	NA	NA	NA	1	1	1	0	3	0.724189	-3.53661	0.326856	-4.72741	1.6135	-5.23809	NA	NA	0.46895	0.0004053	0.743777	2.27398e-06	0.106636	1.62251e-07	NA	NA	0.821316	0.00792217	0.976869	0.00023333	0.687588	1.96965e-05	NA	NA
PBX3	9.4246e-08	1.04329e-05	-5.33748	Esophagus_Gastroesophageal_Junction	4.15349e-06	0.000483173	4.60355	Heart_Atrial_Appendage	4.19706e-08	1.07284e-05	5.48235	NA	NA	NA	1	1	1	0	3	0.724189	-3.53661	0.326856	-4.72741	1.6135	-5.23809	NA	NA	0.46895	0.0004053	0.743777	2.27398e-06	0.106636	1.62251e-07	NA	NA	0.821316	0.00792217	0.976869	0.00023333	0.692548	2.20339e-05	NA	NA
PBX3	9.4246e-08	1.04329e-05	-5.33748	Esophagus_Gastroesophageal_Junction	4.15349e-06	0.000483173	4.60355	Heart_Left_Ventricle	4.19706e-08	1.17989e-05	-5.48235	NA	NA	NA	1	1	1	0	3	0.724189	-3.53661	0.326856	-4.72741	-1.6135	5.23809	NA	NA	0.46895	0.0004053	0.743777	2.27398e-06	0.106636	1.62251e-07	NA	NA	0.821316	0.00792217	0.976869	0.00023333	0.699715	2.30497e-05	NA	NA
PBX3	9.4246e-08	1.04329e-05	-5.33748	Esophagus_Gastroesophageal_Junction	4.15349e-06	0.000483173	4.60355	Liver	4.19706e-08	1.47594e-05	-5.48235	NA	NA	NA	1	1	1	0	3	0.724189	-3.53661	0.326856	-4.72741	-1.6135	5.23809	NA	NA	0.46895	0.0004053	0.743777	2.27398e-06	0.106636	1.62251e-07	NA	NA	0.821316	0.00792217	0.976869	0.00023333	0.691833	2.36487e-05	NA	NA
PBX3	9.4246e-08	1.04329e-05	-5.33748	Esophagus_Gastroesophageal_Junction	4.15349e-06	0.000483173	4.60355	Lung	4.19706e-08	9.79164e-06	-5.48235	NA	NA	NA	1	1	1	0	3	0.724189	-3.53661	0.326856	-4.72741	-1.6135	5.23809	NA	NA	0.46895	0.0004053	0.743777	2.27398e-06	0.106636	1.62251e-07	NA	NA	0.821316	0.00792217	0.976869	0.00023333	0.676477	2.21756e-05	NA	NA
PBX3	9.4246e-08	1.04329e-05	-5.33748	Esophagus_Gastroesophageal_Junction	4.15349e-06	0.000483173	4.60355	Minor_Salivary_Gland	4.19706e-08	9.55326e-06	-5.48235	NA	NA	NA	1	1	1	0	3	0.724189	-3.53661	0.326856	-4.72741	-1.6135	5.23809	NA	NA	0.46895	0.0004053	0.743777	2.27398e-06	0.106636	1.62251e-07	NA	NA	0.821316	0.00792217	0.976869	0.00023333	0.691415	2.09697e-05	NA	NA
PBX3	9.4246e-08	1.04329e-05	-5.33748	Esophagus_Gastroesophageal_Junction	4.15349e-06	0.000483173	4.60355	Muscle_Skeletal	4.19706e-08	1.11135e-05	5.48235	NA	NA	NA	1	1	1	0	3	0.724189	-3.53661	0.326856	-4.72741	1.6135	-5.23809	NA	NA	0.46895	0.0004053	0.743777	2.27398e-06	0.106636	1.62251e-07	NA	NA	0.821316	0.00792217	0.976869	0.00023333	0.679615	2.26028e-05	NA	NA
PBX3	9.4246e-08	1.04329e-05	-5.33748	Esophagus_Gastroesophageal_Junction	4.15349e-06	0.000483173	4.60355	Nerve_Tibial	4.19706e-08	9.42726e-06	-5.48235	NA	NA	NA	1	1	1	0	3	0.724189	-3.53661	0.326856	-4.72741	-1.6135	5.23809	NA	NA	0.46895	0.0004053	0.743777	2.27398e-06	0.106636	1.62251e-07	NA	NA	0.821316	0.00792217	0.976869	0.00023333	0.684251	2.15877e-05	NA	NA
PBX3	9.4246e-08	1.04329e-05	-5.33748	Esophagus_Gastroesophageal_Junction	4.15349e-06	0.000483173	4.60355	Ovary	4.19706e-08	9.80286e-06	5.48235	NA	NA	NA	1	1	1	0	3	0.724189	-3.53661	0.326856	-4.72741	1.6135	-5.23809	NA	NA	0.46895	0.0004053	0.743777	2.27398e-06	0.106636	1.62251e-07	NA	NA	0.821316	0.00792217	0.976869	0.00023333	0.684382	2.10615e-05	NA	NA
PBX3	9.4246e-08	1.04329e-05	-5.33748	Esophagus_Gastroesophageal_Junction	4.15349e-06	0.000483173	4.60355	Pancreas	4.19706e-08	1.31402e-05	-5.48235	NA	NA	NA	1	1	1	0	3	0.724189	-3.53661	0.326856	-4.72741	-1.6135	5.23809	NA	NA	0.46895	0.0004053	0.743777	2.27398e-06	0.106636	1.62251e-07	NA	NA	0.821316	0.00792217	0.976869	0.00023333	0.680219	2.29131e-05	NA	NA
PBX3	9.4246e-08	1.04329e-05	-5.33748	Esophagus_Gastroesophageal_Junction	4.15349e-06	0.000483173	4.60355	Pituitary	4.19706e-08	1.05148e-05	-5.48235	NA	NA	NA	1	1	1	0	3	0.724189	-3.53661	0.326856	-4.72741	-1.6135	5.23809	NA	NA	0.46895	0.0004053	0.743777	2.27398e-06	0.106636	1.62251e-07	NA	NA	0.821316	0.00792217	0.976869	0.00023333	0.713568	2.18127e-05	NA	NA
PBX3	9.4246e-08	1.04329e-05	-5.33748	Esophagus_Gastroesophageal_Junction	4.15349e-06	0.000483173	4.60355	Prostate	4.19706e-08	9.54648e-06	5.48235	NA	NA	NA	1	1	1	0	3	0.724189	-3.53661	0.326856	-4.72741	1.6135	-5.23809	NA	NA	0.46895	0.0004053	0.743777	2.27398e-06	0.106636	1.62251e-07	NA	NA	0.821316	0.00792217	0.976869	0.00023333	0.71131	2.12328e-05	NA	NA
PBX3	9.4246e-08	1.04329e-05	-5.33748	Esophagus_Gastroesophageal_Junction	4.15349e-06	0.000483173	4.60355	Skin_Not_Sun_Exposed_Suprapubic	4.79299e-08	1.27123e-05	5.45882	NA	NA	NA	1	1	1	0	3	0.724189	-3.53661	0.326856	-4.72741	1.55674	-5.24407	NA	NA	0.46895	0.0004053	0.743777	2.27398e-06	0.119533	1.5707e-07	NA	NA	0.821316	0.00792217	0.976869	0.00023333	0.715716	2.10059e-05	NA	NA
PBX3	9.4246e-08	1.04329e-05	-5.33748	Esophagus_Gastroesophageal_Junction	4.15349e-06	0.000483173	4.60355	Skin_Sun_Exposed_Lower_leg	4.19706e-08	8.93181e-06	-5.48235	NA	NA	NA	1	1	1	0	3	0.724189	-3.53661	0.326856	-4.72741	-1.6135	5.23809	NA	NA	0.46895	0.0004053	0.743777	2.27398e-06	0.106636	1.62251e-07	NA	NA	0.821316	0.00792217	0.976869	0.00023333	0.697153	2.05803e-05	NA	NA
PBX3	9.4246e-08	1.04329e-05	-5.33748	Esophagus_Gastroesophageal_Junction	4.15349e-06	0.000483173	4.60355	Small_Intestine_Terminal_Ileum	4.19706e-08	9.37538e-06	-5.48235	NA	NA	NA	1	1	1	0	3	0.724189	-3.53661	0.326856	-4.72741	-1.6135	5.23809	NA	NA	0.46895	0.0004053	0.743777	2.27398e-06	0.106636	1.62251e-07	NA	NA	0.821316	0.00792217	0.976869	0.00023333	0.701011	2.18689e-05	NA	NA
PBX3	9.4246e-08	1.04329e-05	-5.33748	Esophagus_Gastroesophageal_Junction	4.15349e-06	0.000483173	4.60355	Spleen	4.19706e-08	1.0378e-05	-5.48235	NA	NA	NA	1	1	1	0	3	0.724189	-3.53661	0.326856	-4.72741	-1.6135	5.23809	NA	NA	0.46895	0.0004053	0.743777	2.27398e-06	0.106636	1.62251e-07	NA	NA	0.821316	0.00792217	0.976869	0.00023333	0.692696	2.02866e-05	NA	NA
PBX3	9.4246e-08	1.04329e-05	-5.33748	Esophagus_Gastroesophageal_Junction	4.15349e-06	0.000483173	4.60355	Stomach	6.24067e-08	1.5974e-05	5.41176	NA	NA	NA	1	1	1	0	3	0.724189	-3.53661	0.326856	-4.72741	1.51077	-5.20211	NA	NA	0.46895	0.0004053	0.743777	2.27398e-06	0.130847	1.97038e-07	NA	NA	0.821316	0.00792217	0.976869	0.00023333	0.730282	2.65217e-05	NA	NA
PBX3	9.4246e-08	1.04329e-05	-5.33748	Esophagus_Gastroesophageal_Junction	4.15349e-06	0.000483173	4.60355	Testis	4.19706e-08	1.12242e-05	-5.48235	NA	NA	NA	1	1	1	0	3	0.724189	-3.53661	0.326856	-4.72741	-1.6135	5.23809	NA	NA	0.46895	0.0004053	0.743777	2.27398e-06	0.106636	1.62251e-07	NA	NA	0.821316	0.00792217	0.976869	0.00023333	0.708949	2.42528e-05	NA	NA
PBX3	9.4246e-08	1.04329e-05	-5.33748	Esophagus_Gastroesophageal_Junction	4.15349e-06	0.000483173	4.60355	Thyroid	4.19706e-08	9.9467e-06	-5.48235	NA	NA	NA	1	1	1	0	3	0.724189	-3.53661	0.326856	-4.72741	-1.6135	5.23809	NA	NA	0.46895	0.0004053	0.743777	2.27398e-06	0.106636	1.62251e-07	NA	NA	0.821316	0.00792217	0.976869	0.00023333	0.676011	2.07837e-05	NA	NA
PBX3	9.4246e-08	1.04329e-05	-5.33748	Esophagus_Gastroesophageal_Junction	4.15349e-06	0.000483173	4.60355	Uterus	4.19706e-08	1.01384e-05	-5.48235	NA	NA	NA	1	1	1	0	3	0.724189	-3.53661	0.326856	-4.72741	-1.6135	5.23809	NA	NA	0.46895	0.0004053	0.743777	2.27398e-06	0.106636	1.62251e-07	NA	NA	0.821316	0.00792217	0.976869	0.00023333	0.683313	2.10961e-05	NA	NA
PBX3	9.4246e-08	1.04329e-05	-5.33748	Esophagus_Gastroesophageal_Junction	4.15349e-06	0.000483173	4.60355	Vagina	4.19706e-08	1.01601e-05	-5.48235	NA	NA	NA	1	1	1	0	3	0.724189	-3.53661	0.326856	-4.72741	-1.6135	5.23809	NA	NA	0.46895	0.0004053	0.743777	2.27398e-06	0.106636	1.62251e-07	NA	NA	0.821316	0.00792217	0.976869	0.00023333	0.7027	2.17188e-05	NA	NA
PBX3	9.4246e-08	1.04329e-05	-5.33748	Esophagus_Gastroesophageal_Junction	4.15349e-06	0.000483173	4.60355	smultixcan	4.19706e-08	8.42833e-06	5.48235	NA	NA	NA	1	1	1	0	3	0.724189	-3.53661	0.326856	-4.72741	1.58927	-5.23173	NA	NA	0.46895	0.0004053	0.743777	2.27398e-06	0.111908	1.66902e-07	NA	NA	0.821316	0.00792217	0.976869	0.00023333	0.687922	2.12136e-05	NA	NA
PBX3	9.4246e-08	1.04329e-05	-5.33748	Esophagus_Mucosa	4.15349e-06	0.000480789	-4.60355	Adipose_Subcutaneous	4.19706e-08	9.77774e-06	5.48235	NA	NA	NA	1	1	1	0	3	0.724189	-3.53661	-0.42632	0.939154	1.6135	-5.23809	NA	NA	0.46895	0.0004053	0.669875	0.347652	0.106636	1.62251e-07	NA	NA	0.821316	0.00792217	0.95907	0.721274	0.685642	2.14547e-05	NA	NA
PBX3	9.4246e-08	1.04329e-05	-5.33748	Esophagus_Mucosa	4.15349e-06	0.000480789	-4.60355	Adipose_Visceral_Omentum	4.19706e-08	9.82484e-06	-5.48235	NA	NA	NA	1	1	1	0	3	0.724189	-3.53661	-0.42632	0.939154	-1.6135	5.23809	NA	NA	0.46895	0.0004053	0.669875	0.347652	0.106636	1.62251e-07	NA	NA	0.821316	0.00792217	0.95907	0.721274	0.683642	2.12922e-05	NA	NA
PBX3	9.4246e-08	1.04329e-05	-5.33748	Esophagus_Mucosa	4.15349e-06	0.000480789	-4.60355	Adrenal_Gland	4.19706e-08	1.07799e-05	5.48235	NA	NA	NA	1	1	1	0	3	0.724189	-3.53661	-0.42632	0.939154	1.6135	-5.23809	NA	NA	0.46895	0.0004053	0.669875	0.347652	0.106636	1.62251e-07	NA	NA	0.821316	0.00792217	0.95907	0.721274	0.696911	2.13658e-05	NA	NA
PBX3	9.4246e-08	1.04329e-05	-5.33748	Esophagus_Mucosa	4.15349e-06	0.000480789	-4.60355	Artery_Aorta	4.19706e-08	9.05748e-06	-5.48235	NA	NA	NA	1	1	1	0	3	0.724189	-3.53661	-0.42632	0.939154	-1.6135	5.23809	NA	NA	0.46895	0.0004053	0.669875	0.347652	0.106636	1.62251e-07	NA	NA	0.821316	0.00792217	0.95907	0.721274	0.680061	2.0111e-05	NA	NA
PBX3	9.4246e-08	1.04329e-05	-5.33748	Esophagus_Mucosa	4.15349e-06	0.000480789	-4.60355	Artery_Coronary	4.19706e-08	9.81025e-06	5.48235	NA	NA	NA	1	1	1	0	3	0.724189	-3.53661	-0.42632	0.939154	1.6135	-5.23809	NA	NA	0.46895	0.0004053	0.669875	0.347652	0.106636	1.62251e-07	NA	NA	0.821316	0.00792217	0.95907	0.721274	0.678879	2.19205e-05	NA	NA
PBX3	9.4246e-08	1.04329e-05	-5.33748	Esophagus_Mucosa	4.15349e-06	0.000480789	-4.60355	Artery_Tibial	4.19706e-08	9.02889e-06	5.48235	NA	NA	NA	1	1	1	0	3	0.724189	-3.53661	-0.42632	0.939154	1.6135	-5.23809	NA	NA	0.46895	0.0004053	0.669875	0.347652	0.106636	1.62251e-07	NA	NA	0.821316	0.00792217	0.95907	0.721274	0.681889	2.12982e-05	NA	NA
PBX3	9.4246e-08	1.04329e-05	-5.33748	Esophagus_Mucosa	4.15349e-06	0.000480789	-4.60355	Brain_Caudate_basal_ganglia	4.19706e-08	9.58957e-06	-5.48235	NA	NA	NA	1	1	1	0	3	0.724189	-3.53661	-0.42632	0.939154	-1.6135	5.23809	NA	NA	0.46895	0.0004053	0.669875	0.347652	0.106636	1.62251e-07	NA	NA	0.821316	0.00792217	0.95907	0.721274	0.700436	2.22772e-05	NA	NA
PBX3	9.4246e-08	1.04329e-05	-5.33748	Esophagus_Mucosa	4.15349e-06	0.000480789	-4.60355	Brain_Cerebellar_Hemisphere	4.19706e-08	8.96471e-06	-5.48235	NA	NA	NA	1	1	1	0	3	0.724189	-3.53661	-0.42632	0.939154	-1.6135	5.23809	NA	NA	0.46895	0.0004053	0.669875	0.347652	0.106636	1.62251e-07	NA	NA	0.821316	0.00792217	0.95907	0.721274	0.683062	2.01754e-05	NA	NA
PBX3	9.4246e-08	1.04329e-05	-5.33748	Esophagus_Mucosa	4.15349e-06	0.000480789	-4.60355	Brain_Cerebellum	4.19706e-08	8.74968e-06	-5.48235	NA	NA	NA	1	1	1	0	3	0.724189	-3.53661	-0.42632	0.939154	-1.6135	5.23809	NA	NA	0.46895	0.0004053	0.669875	0.347652	0.106636	1.62251e-07	NA	NA	0.821316	0.00792217	0.95907	0.721274	0.699551	2.00767e-05	NA	NA
PBX3	9.4246e-08	1.04329e-05	-5.33748	Esophagus_Mucosa	4.15349e-06	0.000480789	-4.60355	Brain_Cortex	7.82905e-08	1.84589e-05	-5.37102	NA	NA	NA	1	1	1	0	3	0.724189	-3.53661	-0.42632	0.939154	-1.37369	5.20635	NA	NA	0.46895	0.0004053	0.669875	0.347652	0.169538	1.92592e-07	NA	NA	0.821316	0.00792217	0.95907	0.721274	0.768752	2.43805e-05	NA	NA
PBX3	9.4246e-08	1.04329e-05	-5.33748	Esophagus_Mucosa	4.15349e-06	0.000480789	-4.60355	Brain_Hippocampus	7.82905e-08	2.34201e-05	5.37102	NA	NA	NA	1	1	1	0	3	0.724189	-3.53661	-0.42632	0.939154	1.37369	-5.20635	NA	NA	0.46895	0.0004053	0.669875	0.347652	0.169538	1.92592e-07	NA	NA	0.821316	0.00792217	0.95907	0.721274	0.789921	3.22356e-05	NA	NA
PBX3	9.4246e-08	1.04329e-05	-5.33748	Esophagus_Mucosa	4.15349e-06	0.000480789	-4.60355	Brain_Hypothalamus	7.82905e-08	2.02925e-05	5.37102	NA	NA	NA	1	1	1	0	3	0.724189	-3.53661	-0.42632	0.939154	1.37369	-5.20635	NA	NA	0.46895	0.0004053	0.669875	0.347652	0.169538	1.92592e-07	NA	NA	0.821316	0.00792217	0.95907	0.721274	0.771699	2.79695e-05	NA	NA
PBX3	9.4246e-08	1.04329e-05	-5.33748	Esophagus_Mucosa	4.15349e-06	0.000480789	-4.60355	Brain_Nucleus_accumbens_basal_ganglia	4.19706e-08	9.64609e-06	-5.48235	NA	NA	NA	1	1	1	0	3	0.724189	-3.53661	-0.42632	0.939154	-1.6135	5.23809	NA	NA	0.46895	0.0004053	0.669875	0.347652	0.106636	1.62251e-07	NA	NA	0.821316	0.00792217	0.95907	0.721274	0.701112	2.24898e-05	NA	NA
PBX3	9.4246e-08	1.04329e-05	-5.33748	Esophagus_Mucosa	4.15349e-06	0.000480789	-4.60355	Brain_Putamen_basal_ganglia	4.19706e-08	1.15282e-05	-5.48235	NA	NA	NA	1	1	1	0	3	0.724189	-3.53661	-0.42632	0.939154	-1.6135	5.23809	NA	NA	0.46895	0.0004053	0.669875	0.347652	0.106636	1.62251e-07	NA	NA	0.821316	0.00792217	0.95907	0.721274	0.714032	2.38971e-05	NA	NA
PBX3	9.4246e-08	1.04329e-05	-5.33748	Esophagus_Mucosa	4.15349e-06	0.000480789	-4.60355	Brain_Spinal_cord_cervical_c-1	4.19706e-08	1.04377e-05	-5.48235	NA	NA	NA	1	1	1	0	3	0.724189	-3.53661	-0.42632	0.939154	-1.6135	5.23809	NA	NA	0.46895	0.0004053	0.669875	0.347652	0.106636	1.62251e-07	NA	NA	0.821316	0.00792217	0.95907	0.721274	0.689055	2.57623e-05	NA	NA
PBX3	9.4246e-08	1.04329e-05	-5.33748	Esophagus_Mucosa	4.15349e-06	0.000480789	-4.60355	Brain_Substantia_nigra	4.19706e-08	1.08757e-05	-5.48235	NA	NA	NA	1	1	1	0	3	0.724189	-3.53661	-0.42632	0.939154	-1.6135	5.23809	NA	NA	0.46895	0.0004053	0.669875	0.347652	0.106636	1.62251e-07	NA	NA	0.821316	0.00792217	0.95907	0.721274	0.705043	2.75508e-05	NA	NA
PBX3	9.4246e-08	1.04329e-05	-5.33748	Esophagus_Mucosa	4.15349e-06	0.000480789	-4.60355	Breast_Mammary_Tissue	4.19706e-08	8.80757e-06	-5.48235	NA	NA	NA	1	1	1	0	3	0.724189	-3.53661	-0.42632	0.939154	-1.6135	5.23809	NA	NA	0.46895	0.0004053	0.669875	0.347652	0.106636	1.62251e-07	NA	NA	0.821316	0.00792217	0.95907	0.721274	0.692787	2.07211e-05	NA	NA
PBX3	9.4246e-08	1.04329e-05	-5.33748	Esophagus_Mucosa	4.15349e-06	0.000480789	-4.60355	Cells_Cultured_fibroblasts	4.19706e-08	8.96149e-06	5.48235	NA	NA	NA	1	1	1	0	3	0.724189	-3.53661	-0.42632	0.939154	1.6135	-5.23809	NA	NA	0.46895	0.0004053	0.669875	0.347652	0.106636	1.62251e-07	NA	NA	0.821316	0.00792217	0.95907	0.721274	0.681441	2.09861e-05	NA	NA
PBX3	9.4246e-08	1.04329e-05	-5.33748	Esophagus_Mucosa	4.15349e-06	0.000480789	-4.60355	Cells_EBV-transformed_lymphocytes	4.19706e-08	8.68867e-06	5.48235	NA	NA	NA	1	1	1	0	3	0.724189	-3.53661	-0.42632	0.939154	1.6135	-5.23809	NA	NA	0.46895	0.0004053	0.669875	0.347652	0.106636	1.62251e-07	NA	NA	0.821316	0.00792217	0.95907	0.721274	0.675838	1.74219e-05	NA	NA
PBX3	9.4246e-08	1.04329e-05	-5.33748	Esophagus_Mucosa	4.15349e-06	0.000480789	-4.60355	Colon_Sigmoid	4.19706e-08	9.35873e-06	-5.48235	NA	NA	NA	1	1	1	0	3	0.724189	-3.53661	-0.42632	0.939154	-1.6135	5.23809	NA	NA	0.46895	0.0004053	0.669875	0.347652	0.106636	1.62251e-07	NA	NA	0.821316	0.00792217	0.95907	0.721274	0.689409	2.01827e-05	NA	NA
PBX3	9.4246e-08	1.04329e-05	-5.33748	Esophagus_Mucosa	4.15349e-06	0.000480789	-4.60355	Colon_Transverse	4.19706e-08	9.70159e-06	5.48235	NA	NA	NA	1	1	1	0	3	0.724189	-3.53661	-0.42632	0.939154	1.6135	-5.23809	NA	NA	0.46895	0.0004053	0.669875	0.347652	0.106636	1.62251e-07	NA	NA	0.821316	0.00792217	0.95907	0.721274	0.694884	2.2137e-05	NA	NA
PBX3	9.4246e-08	1.04329e-05	-5.33748	Esophagus_Mucosa	4.15349e-06	0.000480789	-4.60355	Esophagus_Gastroesophageal_Junction	4.19706e-08	9.32472e-06	5.48235	NA	NA	NA	1	1	1	0	3	0.724189	-3.53661	-0.42632	0.939154	1.6135	-5.23809	NA	NA	0.46895	0.0004053	0.669875	0.347652	0.106636	1.62251e-07	NA	NA	0.821316	0.00792217	0.95907	0.721274	0.689481	1.96409e-05	NA	NA
PBX3	9.4246e-08	1.04329e-05	-5.33748	Esophagus_Mucosa	4.15349e-06	0.000480789	-4.60355	Esophagus_Mucosa	4.19706e-08	1.03413e-05	-5.48235	NA	NA	NA	1	1	1	0	3	0.724189	-3.53661	-0.42632	0.939154	-1.6135	5.23809	NA	NA	0.46895	0.0004053	0.669875	0.347652	0.106636	1.62251e-07	NA	NA	0.821316	0.00792217	0.95907	0.721274	0.682189	2.02973e-05	NA	NA
PBX3	9.4246e-08	1.04329e-05	-5.33748	Esophagus_Mucosa	4.15349e-06	0.000480789	-4.60355	Esophagus_Muscularis	4.19706e-08	9.82613e-06	5.48235	NA	NA	NA	1	1	1	0	3	0.724189	-3.53661	-0.42632	0.939154	1.6135	-5.23809	NA	NA	0.46895	0.0004053	0.669875	0.347652	0.106636	1.62251e-07	NA	NA	0.821316	0.00792217	0.95907	0.721274	0.687588	1.96965e-05	NA	NA
PBX3	9.4246e-08	1.04329e-05	-5.33748	Esophagus_Mucosa	4.15349e-06	0.000480789	-4.60355	Heart_Atrial_Appendage	4.19706e-08	1.07284e-05	5.48235	NA	NA	NA	1	1	1	0	3	0.724189	-3.53661	-0.42632	0.939154	1.6135	-5.23809	NA	NA	0.46895	0.0004053	0.669875	0.347652	0.106636	1.62251e-07	NA	NA	0.821316	0.00792217	0.95907	0.721274	0.692548	2.20339e-05	NA	NA
PBX3	9.4246e-08	1.04329e-05	-5.33748	Esophagus_Mucosa	4.15349e-06	0.000480789	-4.60355	Heart_Left_Ventricle	4.19706e-08	1.17989e-05	-5.48235	NA	NA	NA	1	1	1	0	3	0.724189	-3.53661	-0.42632	0.939154	-1.6135	5.23809	NA	NA	0.46895	0.0004053	0.669875	0.347652	0.106636	1.62251e-07	NA	NA	0.821316	0.00792217	0.95907	0.721274	0.699715	2.30497e-05	NA	NA
PBX3	9.4246e-08	1.04329e-05	-5.33748	Esophagus_Mucosa	4.15349e-06	0.000480789	-4.60355	Liver	4.19706e-08	1.47594e-05	-5.48235	NA	NA	NA	1	1	1	0	3	0.724189	-3.53661	-0.42632	0.939154	-1.6135	5.23809	NA	NA	0.46895	0.0004053	0.669875	0.347652	0.106636	1.62251e-07	NA	NA	0.821316	0.00792217	0.95907	0.721274	0.691833	2.36487e-05	NA	NA
PBX3	9.4246e-08	1.04329e-05	-5.33748	Esophagus_Mucosa	4.15349e-06	0.000480789	-4.60355	Lung	4.19706e-08	9.79164e-06	-5.48235	NA	NA	NA	1	1	1	0	3	0.724189	-3.53661	-0.42632	0.939154	-1.6135	5.23809	NA	NA	0.46895	0.0004053	0.669875	0.347652	0.106636	1.62251e-07	NA	NA	0.821316	0.00792217	0.95907	0.721274	0.676477	2.21756e-05	NA	NA
PBX3	9.4246e-08	1.04329e-05	-5.33748	Esophagus_Mucosa	4.15349e-06	0.000480789	-4.60355	Minor_Salivary_Gland	4.19706e-08	9.55326e-06	-5.48235	NA	NA	NA	1	1	1	0	3	0.724189	-3.53661	-0.42632	0.939154	-1.6135	5.23809	NA	NA	0.46895	0.0004053	0.669875	0.347652	0.106636	1.62251e-07	NA	NA	0.821316	0.00792217	0.95907	0.721274	0.691415	2.09697e-05	NA	NA
PBX3	9.4246e-08	1.04329e-05	-5.33748	Esophagus_Mucosa	4.15349e-06	0.000480789	-4.60355	Muscle_Skeletal	4.19706e-08	1.11135e-05	5.48235	NA	NA	NA	1	1	1	0	3	0.724189	-3.53661	-0.42632	0.939154	1.6135	-5.23809	NA	NA	0.46895	0.0004053	0.669875	0.347652	0.106636	1.62251e-07	NA	NA	0.821316	0.00792217	0.95907	0.721274	0.679615	2.26028e-05	NA	NA
PBX3	9.4246e-08	1.04329e-05	-5.33748	Esophagus_Mucosa	4.15349e-06	0.000480789	-4.60355	Nerve_Tibial	4.19706e-08	9.42726e-06	-5.48235	NA	NA	NA	1	1	1	0	3	0.724189	-3.53661	-0.42632	0.939154	-1.6135	5.23809	NA	NA	0.46895	0.0004053	0.669875	0.347652	0.106636	1.62251e-07	NA	NA	0.821316	0.00792217	0.95907	0.721274	0.684251	2.15877e-05	NA	NA
PBX3	9.4246e-08	1.04329e-05	-5.33748	Esophagus_Mucosa	4.15349e-06	0.000480789	-4.60355	Ovary	4.19706e-08	9.80286e-06	5.48235	NA	NA	NA	1	1	1	0	3	0.724189	-3.53661	-0.42632	0.939154	1.6135	-5.23809	NA	NA	0.46895	0.0004053	0.669875	0.347652	0.106636	1.62251e-07	NA	NA	0.821316	0.00792217	0.95907	0.721274	0.684382	2.10615e-05	NA	NA
PBX3	9.4246e-08	1.04329e-05	-5.33748	Esophagus_Mucosa	4.15349e-06	0.000480789	-4.60355	Pancreas	4.19706e-08	1.31402e-05	-5.48235	NA	NA	NA	1	1	1	0	3	0.724189	-3.53661	-0.42632	0.939154	-1.6135	5.23809	NA	NA	0.46895	0.0004053	0.669875	0.347652	0.106636	1.62251e-07	NA	NA	0.821316	0.00792217	0.95907	0.721274	0.680219	2.29131e-05	NA	NA
PBX3	9.4246e-08	1.04329e-05	-5.33748	Esophagus_Mucosa	4.15349e-06	0.000480789	-4.60355	Pituitary	4.19706e-08	1.05148e-05	-5.48235	NA	NA	NA	1	1	1	0	3	0.724189	-3.53661	-0.42632	0.939154	-1.6135	5.23809	NA	NA	0.46895	0.0004053	0.669875	0.347652	0.106636	1.62251e-07	NA	NA	0.821316	0.00792217	0.95907	0.721274	0.713568	2.18127e-05	NA	NA
PBX3	9.4246e-08	1.04329e-05	-5.33748	Esophagus_Mucosa	4.15349e-06	0.000480789	-4.60355	Prostate	4.19706e-08	9.54648e-06	5.48235	NA	NA	NA	1	1	1	0	3	0.724189	-3.53661	-0.42632	0.939154	1.6135	-5.23809	NA	NA	0.46895	0.0004053	0.669875	0.347652	0.106636	1.62251e-07	NA	NA	0.821316	0.00792217	0.95907	0.721274	0.71131	2.12328e-05	NA	NA
PBX3	9.4246e-08	1.04329e-05	-5.33748	Esophagus_Mucosa	4.15349e-06	0.000480789	-4.60355	Skin_Not_Sun_Exposed_Suprapubic	4.79299e-08	1.27123e-05	5.45882	NA	NA	NA	1	1	1	0	3	0.724189	-3.53661	-0.42632	0.939154	1.55674	-5.24407	NA	NA	0.46895	0.0004053	0.669875	0.347652	0.119533	1.5707e-07	NA	NA	0.821316	0.00792217	0.95907	0.721274	0.715716	2.10059e-05	NA	NA
PBX3	9.4246e-08	1.04329e-05	-5.33748	Esophagus_Mucosa	4.15349e-06	0.000480789	-4.60355	Skin_Sun_Exposed_Lower_leg	4.19706e-08	8.93181e-06	-5.48235	NA	NA	NA	1	1	1	0	3	0.724189	-3.53661	-0.42632	0.939154	-1.6135	5.23809	NA	NA	0.46895	0.0004053	0.669875	0.347652	0.106636	1.62251e-07	NA	NA	0.821316	0.00792217	0.95907	0.721274	0.697153	2.05803e-05	NA	NA
PBX3	9.4246e-08	1.04329e-05	-5.33748	Esophagus_Mucosa	4.15349e-06	0.000480789	-4.60355	Small_Intestine_Terminal_Ileum	4.19706e-08	9.37538e-06	-5.48235	NA	NA	NA	1	1	1	0	3	0.724189	-3.53661	-0.42632	0.939154	-1.6135	5.23809	NA	NA	0.46895	0.0004053	0.669875	0.347652	0.106636	1.62251e-07	NA	NA	0.821316	0.00792217	0.95907	0.721274	0.701011	2.18689e-05	NA	NA
PBX3	9.4246e-08	1.04329e-05	-5.33748	Esophagus_Mucosa	4.15349e-06	0.000480789	-4.60355	Spleen	4.19706e-08	1.0378e-05	-5.48235	NA	NA	NA	1	1	1	0	3	0.724189	-3.53661	-0.42632	0.939154	-1.6135	5.23809	NA	NA	0.46895	0.0004053	0.669875	0.347652	0.106636	1.62251e-07	NA	NA	0.821316	0.00792217	0.95907	0.721274	0.692696	2.02866e-05	NA	NA
PBX3	9.4246e-08	1.04329e-05	-5.33748	Esophagus_Mucosa	4.15349e-06	0.000480789	-4.60355	Stomach	6.24067e-08	1.5974e-05	5.41176	NA	NA	NA	1	1	1	0	3	0.724189	-3.53661	-0.42632	0.939154	1.51077	-5.20211	NA	NA	0.46895	0.0004053	0.669875	0.347652	0.130847	1.97038e-07	NA	NA	0.821316	0.00792217	0.95907	0.721274	0.730282	2.65217e-05	NA	NA
PBX3	9.4246e-08	1.04329e-05	-5.33748	Esophagus_Mucosa	4.15349e-06	0.000480789	-4.60355	Testis	4.19706e-08	1.12242e-05	-5.48235	NA	NA	NA	1	1	1	0	3	0.724189	-3.53661	-0.42632	0.939154	-1.6135	5.23809	NA	NA	0.46895	0.0004053	0.669875	0.347652	0.106636	1.62251e-07	NA	NA	0.821316	0.00792217	0.95907	0.721274	0.708949	2.42528e-05	NA	NA
PBX3	9.4246e-08	1.04329e-05	-5.33748	Esophagus_Mucosa	4.15349e-06	0.000480789	-4.60355	Thyroid	4.19706e-08	9.9467e-06	-5.48235	NA	NA	NA	1	1	1	0	3	0.724189	-3.53661	-0.42632	0.939154	-1.6135	5.23809	NA	NA	0.46895	0.0004053	0.669875	0.347652	0.106636	1.62251e-07	NA	NA	0.821316	0.00792217	0.95907	0.721274	0.676011	2.07837e-05	NA	NA
PBX3	9.4246e-08	1.04329e-05	-5.33748	Esophagus_Mucosa	4.15349e-06	0.000480789	-4.60355	Uterus	4.19706e-08	1.01384e-05	-5.48235	NA	NA	NA	1	1	1	0	3	0.724189	-3.53661	-0.42632	0.939154	-1.6135	5.23809	NA	NA	0.46895	0.0004053	0.669875	0.347652	0.106636	1.62251e-07	NA	NA	0.821316	0.00792217	0.95907	0.721274	0.683313	2.10961e-05	NA	NA
PBX3	9.4246e-08	1.04329e-05	-5.33748	Esophagus_Mucosa	4.15349e-06	0.000480789	-4.60355	Vagina	4.19706e-08	1.01601e-05	-5.48235	NA	NA	NA	1	1	1	0	3	0.724189	-3.53661	-0.42632	0.939154	-1.6135	5.23809	NA	NA	0.46895	0.0004053	0.669875	0.347652	0.106636	1.62251e-07	NA	NA	0.821316	0.00792217	0.95907	0.721274	0.7027	2.17188e-05	NA	NA
PBX3	9.4246e-08	1.04329e-05	-5.33748	Esophagus_Mucosa	4.15349e-06	0.000480789	-4.60355	smultixcan	4.19706e-08	8.42833e-06	5.48235	NA	NA	NA	1	1	1	0	3	0.724189	-3.53661	-0.42632	0.939154	1.58927	-5.23173	NA	NA	0.46895	0.0004053	0.669875	0.347652	0.111908	1.66902e-07	NA	NA	0.821316	0.00792217	0.95907	0.721274	0.687922	2.12136e-05	NA	NA
PBX3	9.4246e-08	1.04329e-05	-5.33748	Heart_Left_Ventricle	1.2871e-06	0.000174876	4.84173	Adipose_Subcutaneous	4.19706e-08	9.77774e-06	5.48235	NA	NA	NA	1	1	1	0	3	0.724189	-3.53661	1.10757	-4.74324	1.6135	-5.23809	NA	NA	0.46895	0.0004053	0.268047	2.10329e-06	0.106636	1.62251e-07	NA	NA	0.821316	0.00792217	0.841684	0.000233649	0.685642	2.14547e-05	NA	NA
PBX3	9.4246e-08	1.04329e-05	-5.33748	Heart_Left_Ventricle	1.2871e-06	0.000174876	4.84173	Adipose_Visceral_Omentum	4.19706e-08	9.82484e-06	-5.48235	NA	NA	NA	1	1	1	0	3	0.724189	-3.53661	1.10757	-4.74324	-1.6135	5.23809	NA	NA	0.46895	0.0004053	0.268047	2.10329e-06	0.106636	1.62251e-07	NA	NA	0.821316	0.00792217	0.841684	0.000233649	0.683642	2.12922e-05	NA	NA
PBX3	9.4246e-08	1.04329e-05	-5.33748	Heart_Left_Ventricle	1.2871e-06	0.000174876	4.84173	Adrenal_Gland	4.19706e-08	1.07799e-05	5.48235	NA	NA	NA	1	1	1	0	3	0.724189	-3.53661	1.10757	-4.74324	1.6135	-5.23809	NA	NA	0.46895	0.0004053	0.268047	2.10329e-06	0.106636	1.62251e-07	NA	NA	0.821316	0.00792217	0.841684	0.000233649	0.696911	2.13658e-05	NA	NA
PBX3	9.4246e-08	1.04329e-05	-5.33748	Heart_Left_Ventricle	1.2871e-06	0.000174876	4.84173	Artery_Aorta	4.19706e-08	9.05748e-06	-5.48235	NA	NA	NA	1	1	1	0	3	0.724189	-3.53661	1.10757	-4.74324	-1.6135	5.23809	NA	NA	0.46895	0.0004053	0.268047	2.10329e-06	0.106636	1.62251e-07	NA	NA	0.821316	0.00792217	0.841684	0.000233649	0.680061	2.0111e-05	NA	NA
PBX3	9.4246e-08	1.04329e-05	-5.33748	Heart_Left_Ventricle	1.2871e-06	0.000174876	4.84173	Artery_Coronary	4.19706e-08	9.81025e-06	5.48235	NA	NA	NA	1	1	1	0	3	0.724189	-3.53661	1.10757	-4.74324	1.6135	-5.23809	NA	NA	0.46895	0.0004053	0.268047	2.10329e-06	0.106636	1.62251e-07	NA	NA	0.821316	0.00792217	0.841684	0.000233649	0.678879	2.19205e-05	NA	NA
PBX3	9.4246e-08	1.04329e-05	-5.33748	Heart_Left_Ventricle	1.2871e-06	0.000174876	4.84173	Artery_Tibial	4.19706e-08	9.02889e-06	5.48235	NA	NA	NA	1	1	1	0	3	0.724189	-3.53661	1.10757	-4.74324	1.6135	-5.23809	NA	NA	0.46895	0.0004053	0.268047	2.10329e-06	0.106636	1.62251e-07	NA	NA	0.821316	0.00792217	0.841684	0.000233649	0.681889	2.12982e-05	NA	NA
PBX3	9.4246e-08	1.04329e-05	-5.33748	Heart_Left_Ventricle	1.2871e-06	0.000174876	4.84173	Brain_Caudate_basal_ganglia	4.19706e-08	9.58957e-06	-5.48235	NA	NA	NA	1	1	1	0	3	0.724189	-3.53661	1.10757	-4.74324	-1.6135	5.23809	NA	NA	0.46895	0.0004053	0.268047	2.10329e-06	0.106636	1.62251e-07	NA	NA	0.821316	0.00792217	0.841684	0.000233649	0.700436	2.22772e-05	NA	NA
PBX3	9.4246e-08	1.04329e-05	-5.33748	Heart_Left_Ventricle	1.2871e-06	0.000174876	4.84173	Brain_Cerebellar_Hemisphere	4.19706e-08	8.96471e-06	-5.48235	NA	NA	NA	1	1	1	0	3	0.724189	-3.53661	1.10757	-4.74324	-1.6135	5.23809	NA	NA	0.46895	0.0004053	0.268047	2.10329e-06	0.106636	1.62251e-07	NA	NA	0.821316	0.00792217	0.841684	0.000233649	0.683062	2.01754e-05	NA	NA
PBX3	9.4246e-08	1.04329e-05	-5.33748	Heart_Left_Ventricle	1.2871e-06	0.000174876	4.84173	Brain_Cerebellum	4.19706e-08	8.74968e-06	-5.48235	NA	NA	NA	1	1	1	0	3	0.724189	-3.53661	1.10757	-4.74324	-1.6135	5.23809	NA	NA	0.46895	0.0004053	0.268047	2.10329e-06	0.106636	1.62251e-07	NA	NA	0.821316	0.00792217	0.841684	0.000233649	0.699551	2.00767e-05	NA	NA
PBX3	9.4246e-08	1.04329e-05	-5.33748	Heart_Left_Ventricle	1.2871e-06	0.000174876	4.84173	Brain_Cortex	7.82905e-08	1.84589e-05	-5.37102	NA	NA	NA	1	1	1	0	3	0.724189	-3.53661	1.10757	-4.74324	-1.37369	5.20635	NA	NA	0.46895	0.0004053	0.268047	2.10329e-06	0.169538	1.92592e-07	NA	NA	0.821316	0.00792217	0.841684	0.000233649	0.768752	2.43805e-05	NA	NA
PBX3	9.4246e-08	1.04329e-05	-5.33748	Heart_Left_Ventricle	1.2871e-06	0.000174876	4.84173	Brain_Hippocampus	7.82905e-08	2.34201e-05	5.37102	NA	NA	NA	1	1	1	0	3	0.724189	-3.53661	1.10757	-4.74324	1.37369	-5.20635	NA	NA	0.46895	0.0004053	0.268047	2.10329e-06	0.169538	1.92592e-07	NA	NA	0.821316	0.00792217	0.841684	0.000233649	0.789921	3.22356e-05	NA	NA
PBX3	9.4246e-08	1.04329e-05	-5.33748	Heart_Left_Ventricle	1.2871e-06	0.000174876	4.84173	Brain_Hypothalamus	7.82905e-08	2.02925e-05	5.37102	NA	NA	NA	1	1	1	0	3	0.724189	-3.53661	1.10757	-4.74324	1.37369	-5.20635	NA	NA	0.46895	0.0004053	0.268047	2.10329e-06	0.169538	1.92592e-07	NA	NA	0.821316	0.00792217	0.841684	0.000233649	0.771699	2.79695e-05	NA	NA
PBX3	9.4246e-08	1.04329e-05	-5.33748	Heart_Left_Ventricle	1.2871e-06	0.000174876	4.84173	Brain_Nucleus_accumbens_basal_ganglia	4.19706e-08	9.64609e-06	-5.48235	NA	NA	NA	1	1	1	0	3	0.724189	-3.53661	1.10757	-4.74324	-1.6135	5.23809	NA	NA	0.46895	0.0004053	0.268047	2.10329e-06	0.106636	1.62251e-07	NA	NA	0.821316	0.00792217	0.841684	0.000233649	0.701112	2.24898e-05	NA	NA
PBX3	9.4246e-08	1.04329e-05	-5.33748	Heart_Left_Ventricle	1.2871e-06	0.000174876	4.84173	Brain_Putamen_basal_ganglia	4.19706e-08	1.15282e-05	-5.48235	NA	NA	NA	1	1	1	0	3	0.724189	-3.53661	1.10757	-4.74324	-1.6135	5.23809	NA	NA	0.46895	0.0004053	0.268047	2.10329e-06	0.106636	1.62251e-07	NA	NA	0.821316	0.00792217	0.841684	0.000233649	0.714032	2.38971e-05	NA	NA
PBX3	9.4246e-08	1.04329e-05	-5.33748	Heart_Left_Ventricle	1.2871e-06	0.000174876	4.84173	Brain_Spinal_cord_cervical_c-1	4.19706e-08	1.04377e-05	-5.48235	NA	NA	NA	1	1	1	0	3	0.724189	-3.53661	1.10757	-4.74324	-1.6135	5.23809	NA	NA	0.46895	0.0004053	0.268047	2.10329e-06	0.106636	1.62251e-07	NA	NA	0.821316	0.00792217	0.841684	0.000233649	0.689055	2.57623e-05	NA	NA
PBX3	9.4246e-08	1.04329e-05	-5.33748	Heart_Left_Ventricle	1.2871e-06	0.000174876	4.84173	Brain_Substantia_nigra	4.19706e-08	1.08757e-05	-5.48235	NA	NA	NA	1	1	1	0	3	0.724189	-3.53661	1.10757	-4.74324	-1.6135	5.23809	NA	NA	0.46895	0.0004053	0.268047	2.10329e-06	0.106636	1.62251e-07	NA	NA	0.821316	0.00792217	0.841684	0.000233649	0.705043	2.75508e-05	NA	NA
PBX3	9.4246e-08	1.04329e-05	-5.33748	Heart_Left_Ventricle	1.2871e-06	0.000174876	4.84173	Breast_Mammary_Tissue	4.19706e-08	8.80757e-06	-5.48235	NA	NA	NA	1	1	1	0	3	0.724189	-3.53661	1.10757	-4.74324	-1.6135	5.23809	NA	NA	0.46895	0.0004053	0.268047	2.10329e-06	0.106636	1.62251e-07	NA	NA	0.821316	0.00792217	0.841684	0.000233649	0.692787	2.07211e-05	NA	NA
PBX3	9.4246e-08	1.04329e-05	-5.33748	Heart_Left_Ventricle	1.2871e-06	0.000174876	4.84173	Cells_Cultured_fibroblasts	4.19706e-08	8.96149e-06	5.48235	NA	NA	NA	1	1	1	0	3	0.724189	-3.53661	1.10757	-4.74324	1.6135	-5.23809	NA	NA	0.46895	0.0004053	0.268047	2.10329e-06	0.106636	1.62251e-07	NA	NA	0.821316	0.00792217	0.841684	0.000233649	0.681441	2.09861e-05	NA	NA
PBX3	9.4246e-08	1.04329e-05	-5.33748	Heart_Left_Ventricle	1.2871e-06	0.000174876	4.84173	Cells_EBV-transformed_lymphocytes	4.19706e-08	8.68867e-06	5.48235	NA	NA	NA	1	1	1	0	3	0.724189	-3.53661	1.10757	-4.74324	1.6135	-5.23809	NA	NA	0.46895	0.0004053	0.268047	2.10329e-06	0.106636	1.62251e-07	NA	NA	0.821316	0.00792217	0.841684	0.000233649	0.675838	1.74219e-05	NA	NA
PBX3	9.4246e-08	1.04329e-05	-5.33748	Heart_Left_Ventricle	1.2871e-06	0.000174876	4.84173	Colon_Sigmoid	4.19706e-08	9.35873e-06	-5.48235	NA	NA	NA	1	1	1	0	3	0.724189	-3.53661	1.10757	-4.74324	-1.6135	5.23809	NA	NA	0.46895	0.0004053	0.268047	2.10329e-06	0.106636	1.62251e-07	NA	NA	0.821316	0.00792217	0.841684	0.000233649	0.689409	2.01827e-05	NA	NA
PBX3	9.4246e-08	1.04329e-05	-5.33748	Heart_Left_Ventricle	1.2871e-06	0.000174876	4.84173	Colon_Transverse	4.19706e-08	9.70159e-06	5.48235	NA	NA	NA	1	1	1	0	3	0.724189	-3.53661	1.10757	-4.74324	1.6135	-5.23809	NA	NA	0.46895	0.0004053	0.268047	2.10329e-06	0.106636	1.62251e-07	NA	NA	0.821316	0.00792217	0.841684	0.000233649	0.694884	2.2137e-05	NA	NA
PBX3	9.4246e-08	1.04329e-05	-5.33748	Heart_Left_Ventricle	1.2871e-06	0.000174876	4.84173	Esophagus_Gastroesophageal_Junction	4.19706e-08	9.32472e-06	5.48235	NA	NA	NA	1	1	1	0	3	0.724189	-3.53661	1.10757	-4.74324	1.6135	-5.23809	NA	NA	0.46895	0.0004053	0.268047	2.10329e-06	0.106636	1.62251e-07	NA	NA	0.821316	0.00792217	0.841684	0.000233649	0.689481	1.96409e-05	NA	NA
PBX3	9.4246e-08	1.04329e-05	-5.33748	Heart_Left_Ventricle	1.2871e-06	0.000174876	4.84173	Esophagus_Mucosa	4.19706e-08	1.03413e-05	-5.48235	NA	NA	NA	1	1	1	0	3	0.724189	-3.53661	1.10757	-4.74324	-1.6135	5.23809	NA	NA	0.46895	0.0004053	0.268047	2.10329e-06	0.106636	1.62251e-07	NA	NA	0.821316	0.00792217	0.841684	0.000233649	0.682189	2.02973e-05	NA	NA
PBX3	9.4246e-08	1.04329e-05	-5.33748	Heart_Left_Ventricle	1.2871e-06	0.000174876	4.84173	Esophagus_Muscularis	4.19706e-08	9.82613e-06	5.48235	NA	NA	NA	1	1	1	0	3	0.724189	-3.53661	1.10757	-4.74324	1.6135	-5.23809	NA	NA	0.46895	0.0004053	0.268047	2.10329e-06	0.106636	1.62251e-07	NA	NA	0.821316	0.00792217	0.841684	0.000233649	0.687588	1.96965e-05	NA	NA
PBX3	9.4246e-08	1.04329e-05	-5.33748	Heart_Left_Ventricle	1.2871e-06	0.000174876	4.84173	Heart_Atrial_Appendage	4.19706e-08	1.07284e-05	5.48235	NA	NA	NA	1	1	1	0	3	0.724189	-3.53661	1.10757	-4.74324	1.6135	-5.23809	NA	NA	0.46895	0.0004053	0.268047	2.10329e-06	0.106636	1.62251e-07	NA	NA	0.821316	0.00792217	0.841684	0.000233649	0.692548	2.20339e-05	NA	NA
PBX3	9.4246e-08	1.04329e-05	-5.33748	Heart_Left_Ventricle	1.2871e-06	0.000174876	4.84173	Heart_Left_Ventricle	4.19706e-08	1.17989e-05	-5.48235	NA	NA	NA	1	1	1	0	3	0.724189	-3.53661	1.10757	-4.74324	-1.6135	5.23809	NA	NA	0.46895	0.0004053	0.268047	2.10329e-06	0.106636	1.62251e-07	NA	NA	0.821316	0.00792217	0.841684	0.000233649	0.699715	2.30497e-05	NA	NA
PBX3	9.4246e-08	1.04329e-05	-5.33748	Heart_Left_Ventricle	1.2871e-06	0.000174876	4.84173	Liver	4.19706e-08	1.47594e-05	-5.48235	NA	NA	NA	1	1	1	0	3	0.724189	-3.53661	1.10757	-4.74324	-1.6135	5.23809	NA	NA	0.46895	0.0004053	0.268047	2.10329e-06	0.106636	1.62251e-07	NA	NA	0.821316	0.00792217	0.841684	0.000233649	0.691833	2.36487e-05	NA	NA
PBX3	9.4246e-08	1.04329e-05	-5.33748	Heart_Left_Ventricle	1.2871e-06	0.000174876	4.84173	Lung	4.19706e-08	9.79164e-06	-5.48235	NA	NA	NA	1	1	1	0	3	0.724189	-3.53661	1.10757	-4.74324	-1.6135	5.23809	NA	NA	0.46895	0.0004053	0.268047	2.10329e-06	0.106636	1.62251e-07	NA	NA	0.821316	0.00792217	0.841684	0.000233649	0.676477	2.21756e-05	NA	NA
PBX3	9.4246e-08	1.04329e-05	-5.33748	Heart_Left_Ventricle	1.2871e-06	0.000174876	4.84173	Minor_Salivary_Gland	4.19706e-08	9.55326e-06	-5.48235	NA	NA	NA	1	1	1	0	3	0.724189	-3.53661	1.10757	-4.74324	-1.6135	5.23809	NA	NA	0.46895	0.0004053	0.268047	2.10329e-06	0.106636	1.62251e-07	NA	NA	0.821316	0.00792217	0.841684	0.000233649	0.691415	2.09697e-05	NA	NA
PBX3	9.4246e-08	1.04329e-05	-5.33748	Heart_Left_Ventricle	1.2871e-06	0.000174876	4.84173	Muscle_Skeletal	4.19706e-08	1.11135e-05	5.48235	NA	NA	NA	1	1	1	0	3	0.724189	-3.53661	1.10757	-4.74324	1.6135	-5.23809	NA	NA	0.46895	0.0004053	0.268047	2.10329e-06	0.106636	1.62251e-07	NA	NA	0.821316	0.00792217	0.841684	0.000233649	0.679615	2.26028e-05	NA	NA
PBX3	9.4246e-08	1.04329e-05	-5.33748	Heart_Left_Ventricle	1.2871e-06	0.000174876	4.84173	Nerve_Tibial	4.19706e-08	9.42726e-06	-5.48235	NA	NA	NA	1	1	1	0	3	0.724189	-3.53661	1.10757	-4.74324	-1.6135	5.23809	NA	NA	0.46895	0.0004053	0.268047	2.10329e-06	0.106636	1.62251e-07	NA	NA	0.821316	0.00792217	0.841684	0.000233649	0.684251	2.15877e-05	NA	NA
PBX3	9.4246e-08	1.04329e-05	-5.33748	Heart_Left_Ventricle	1.2871e-06	0.000174876	4.84173	Ovary	4.19706e-08	9.80286e-06	5.48235	NA	NA	NA	1	1	1	0	3	0.724189	-3.53661	1.10757	-4.74324	1.6135	-5.23809	NA	NA	0.46895	0.0004053	0.268047	2.10329e-06	0.106636	1.62251e-07	NA	NA	0.821316	0.00792217	0.841684	0.000233649	0.684382	2.10615e-05	NA	NA
PBX3	9.4246e-08	1.04329e-05	-5.33748	Heart_Left_Ventricle	1.2871e-06	0.000174876	4.84173	Pancreas	4.19706e-08	1.31402e-05	-5.48235	NA	NA	NA	1	1	1	0	3	0.724189	-3.53661	1.10757	-4.74324	-1.6135	5.23809	NA	NA	0.46895	0.0004053	0.268047	2.10329e-06	0.106636	1.62251e-07	NA	NA	0.821316	0.00792217	0.841684	0.000233649	0.680219	2.29131e-05	NA	NA
PBX3	9.4246e-08	1.04329e-05	-5.33748	Heart_Left_Ventricle	1.2871e-06	0.000174876	4.84173	Pituitary	4.19706e-08	1.05148e-05	-5.48235	NA	NA	NA	1	1	1	0	3	0.724189	-3.53661	1.10757	-4.74324	-1.6135	5.23809	NA	NA	0.46895	0.0004053	0.268047	2.10329e-06	0.106636	1.62251e-07	NA	NA	0.821316	0.00792217	0.841684	0.000233649	0.713568	2.18127e-05	NA	NA
PBX3	9.4246e-08	1.04329e-05	-5.33748	Heart_Left_Ventricle	1.2871e-06	0.000174876	4.84173	Prostate	4.19706e-08	9.54648e-06	5.48235	NA	NA	NA	1	1	1	0	3	0.724189	-3.53661	1.10757	-4.74324	1.6135	-5.23809	NA	NA	0.46895	0.0004053	0.268047	2.10329e-06	0.106636	1.62251e-07	NA	NA	0.821316	0.00792217	0.841684	0.000233649	0.71131	2.12328e-05	NA	NA
PBX3	9.4246e-08	1.04329e-05	-5.33748	Heart_Left_Ventricle	1.2871e-06	0.000174876	4.84173	Skin_Not_Sun_Exposed_Suprapubic	4.79299e-08	1.27123e-05	5.45882	NA	NA	NA	1	1	1	0	3	0.724189	-3.53661	1.10757	-4.74324	1.55674	-5.24407	NA	NA	0.46895	0.0004053	0.268047	2.10329e-06	0.119533	1.5707e-07	NA	NA	0.821316	0.00792217	0.841684	0.000233649	0.715716	2.10059e-05	NA	NA
PBX3	9.4246e-08	1.04329e-05	-5.33748	Heart_Left_Ventricle	1.2871e-06	0.000174876	4.84173	Skin_Sun_Exposed_Lower_leg	4.19706e-08	8.93181e-06	-5.48235	NA	NA	NA	1	1	1	0	3	0.724189	-3.53661	1.10757	-4.74324	-1.6135	5.23809	NA	NA	0.46895	0.0004053	0.268047	2.10329e-06	0.106636	1.62251e-07	NA	NA	0.821316	0.00792217	0.841684	0.000233649	0.697153	2.05803e-05	NA	NA
PBX3	9.4246e-08	1.04329e-05	-5.33748	Heart_Left_Ventricle	1.2871e-06	0.000174876	4.84173	Small_Intestine_Terminal_Ileum	4.19706e-08	9.37538e-06	-5.48235	NA	NA	NA	1	1	1	0	3	0.724189	-3.53661	1.10757	-4.74324	-1.6135	5.23809	NA	NA	0.46895	0.0004053	0.268047	2.10329e-06	0.106636	1.62251e-07	NA	NA	0.821316	0.00792217	0.841684	0.000233649	0.701011	2.18689e-05	NA	NA
PBX3	9.4246e-08	1.04329e-05	-5.33748	Heart_Left_Ventricle	1.2871e-06	0.000174876	4.84173	Spleen	4.19706e-08	1.0378e-05	-5.48235	NA	NA	NA	1	1	1	0	3	0.724189	-3.53661	1.10757	-4.74324	-1.6135	5.23809	NA	NA	0.46895	0.0004053	0.268047	2.10329e-06	0.106636	1.62251e-07	NA	NA	0.821316	0.00792217	0.841684	0.000233649	0.692696	2.02866e-05	NA	NA
PBX3	9.4246e-08	1.04329e-05	-5.33748	Heart_Left_Ventricle	1.2871e-06	0.000174876	4.84173	Stomach	6.24067e-08	1.5974e-05	5.41176	NA	NA	NA	1	1	1	0	3	0.724189	-3.53661	1.10757	-4.74324	1.51077	-5.20211	NA	NA	0.46895	0.0004053	0.268047	2.10329e-06	0.130847	1.97038e-07	NA	NA	0.821316	0.00792217	0.841684	0.000233649	0.730282	2.65217e-05	NA	NA
PBX3	9.4246e-08	1.04329e-05	-5.33748	Heart_Left_Ventricle	1.2871e-06	0.000174876	4.84173	Testis	4.19706e-08	1.12242e-05	-5.48235	NA	NA	NA	1	1	1	0	3	0.724189	-3.53661	1.10757	-4.74324	-1.6135	5.23809	NA	NA	0.46895	0.0004053	0.268047	2.10329e-06	0.106636	1.62251e-07	NA	NA	0.821316	0.00792217	0.841684	0.000233649	0.708949	2.42528e-05	NA	NA
PBX3	9.4246e-08	1.04329e-05	-5.33748	Heart_Left_Ventricle	1.2871e-06	0.000174876	4.84173	Thyroid	4.19706e-08	9.9467e-06	-5.48235	NA	NA	NA	1	1	1	0	3	0.724189	-3.53661	1.10757	-4.74324	-1.6135	5.23809	NA	NA	0.46895	0.0004053	0.268047	2.10329e-06	0.106636	1.62251e-07	NA	NA	0.821316	0.00792217	0.841684	0.000233649	0.676011	2.07837e-05	NA	NA
PBX3	9.4246e-08	1.04329e-05	-5.33748	Heart_Left_Ventricle	1.2871e-06	0.000174876	4.84173	Uterus	4.19706e-08	1.01384e-05	-5.48235	NA	NA	NA	1	1	1	0	3	0.724189	-3.53661	1.10757	-4.74324	-1.6135	5.23809	NA	NA	0.46895	0.0004053	0.268047	2.10329e-06	0.106636	1.62251e-07	NA	NA	0.821316	0.00792217	0.841684	0.000233649	0.683313	2.10961e-05	NA	NA
PBX3	9.4246e-08	1.04329e-05	-5.33748	Heart_Left_Ventricle	1.2871e-06	0.000174876	4.84173	Vagina	4.19706e-08	1.01601e-05	-5.48235	NA	NA	NA	1	1	1	0	3	0.724189	-3.53661	1.10757	-4.74324	-1.6135	5.23809	NA	NA	0.46895	0.0004053	0.268047	2.10329e-06	0.106636	1.62251e-07	NA	NA	0.821316	0.00792217	0.841684	0.000233649	0.7027	2.17188e-05	NA	NA
PBX3	9.4246e-08	1.04329e-05	-5.33748	Heart_Left_Ventricle	1.2871e-06	0.000174876	4.84173	smultixcan	4.19706e-08	8.42833e-06	5.48235	NA	NA	NA	1	1	1	0	3	0.724189	-3.53661	1.10757	-4.74324	1.58927	-5.23173	NA	NA	0.46895	0.0004053	0.268047	2.10329e-06	0.111908	1.66902e-07	NA	NA	0.821316	0.00792217	0.841684	0.000233649	0.687922	2.12136e-05	NA	NA
PBX3	9.4246e-08	1.04329e-05	-5.33748	Kidney_Cortex	2.06146e-05	0.00208925	4.25813	Adipose_Subcutaneous	4.19706e-08	9.77774e-06	5.48235	NA	NA	NA	1	1	1	0	3	0.724189	-3.53661	1.49066	-3.99457	1.6135	-5.23809	NA	NA	0.46895	0.0004053	0.136051	6.48128e-05	0.106636	1.62251e-07	NA	NA	0.821316	0.00792217	0.755567	0.00485451	0.685642	2.14547e-05	NA	NA
PBX3	9.4246e-08	1.04329e-05	-5.33748	Kidney_Cortex	2.06146e-05	0.00208925	4.25813	Adipose_Visceral_Omentum	4.19706e-08	9.82484e-06	-5.48235	NA	NA	NA	1	1	1	0	3	0.724189	-3.53661	1.49066	-3.99457	-1.6135	5.23809	NA	NA	0.46895	0.0004053	0.136051	6.48128e-05	0.106636	1.62251e-07	NA	NA	0.821316	0.00792217	0.755567	0.00485451	0.683642	2.12922e-05	NA	NA
PBX3	9.4246e-08	1.04329e-05	-5.33748	Kidney_Cortex	2.06146e-05	0.00208925	4.25813	Adrenal_Gland	4.19706e-08	1.07799e-05	5.48235	NA	NA	NA	1	1	1	0	3	0.724189	-3.53661	1.49066	-3.99457	1.6135	-5.23809	NA	NA	0.46895	0.0004053	0.136051	6.48128e-05	0.106636	1.62251e-07	NA	NA	0.821316	0.00792217	0.755567	0.00485451	0.696911	2.13658e-05	NA	NA
PBX3	9.4246e-08	1.04329e-05	-5.33748	Kidney_Cortex	2.06146e-05	0.00208925	4.25813	Artery_Aorta	4.19706e-08	9.05748e-06	-5.48235	NA	NA	NA	1	1	1	0	3	0.724189	-3.53661	1.49066	-3.99457	-1.6135	5.23809	NA	NA	0.46895	0.0004053	0.136051	6.48128e-05	0.106636	1.62251e-07	NA	NA	0.821316	0.00792217	0.755567	0.00485451	0.680061	2.0111e-05	NA	NA
PBX3	9.4246e-08	1.04329e-05	-5.33748	Kidney_Cortex	2.06146e-05	0.00208925	4.25813	Artery_Coronary	4.19706e-08	9.81025e-06	5.48235	NA	NA	NA	1	1	1	0	3	0.724189	-3.53661	1.49066	-3.99457	1.6135	-5.23809	NA	NA	0.46895	0.0004053	0.136051	6.48128e-05	0.106636	1.62251e-07	NA	NA	0.821316	0.00792217	0.755567	0.00485451	0.678879	2.19205e-05	NA	NA
PBX3	9.4246e-08	1.04329e-05	-5.33748	Kidney_Cortex	2.06146e-05	0.00208925	4.25813	Artery_Tibial	4.19706e-08	9.02889e-06	5.48235	NA	NA	NA	1	1	1	0	3	0.724189	-3.53661	1.49066	-3.99457	1.6135	-5.23809	NA	NA	0.46895	0.0004053	0.136051	6.48128e-05	0.106636	1.62251e-07	NA	NA	0.821316	0.00792217	0.755567	0.00485451	0.681889	2.12982e-05	NA	NA
PBX3	9.4246e-08	1.04329e-05	-5.33748	Kidney_Cortex	2.06146e-05	0.00208925	4.25813	Brain_Caudate_basal_ganglia	4.19706e-08	9.58957e-06	-5.48235	NA	NA	NA	1	1	1	0	3	0.724189	-3.53661	1.49066	-3.99457	-1.6135	5.23809	NA	NA	0.46895	0.0004053	0.136051	6.48128e-05	0.106636	1.62251e-07	NA	NA	0.821316	0.00792217	0.755567	0.00485451	0.700436	2.22772e-05	NA	NA
PBX3	9.4246e-08	1.04329e-05	-5.33748	Kidney_Cortex	2.06146e-05	0.00208925	4.25813	Brain_Cerebellar_Hemisphere	4.19706e-08	8.96471e-06	-5.48235	NA	NA	NA	1	1	1	0	3	0.724189	-3.53661	1.49066	-3.99457	-1.6135	5.23809	NA	NA	0.46895	0.0004053	0.136051	6.48128e-05	0.106636	1.62251e-07	NA	NA	0.821316	0.00792217	0.755567	0.00485451	0.683062	2.01754e-05	NA	NA
PBX3	9.4246e-08	1.04329e-05	-5.33748	Kidney_Cortex	2.06146e-05	0.00208925	4.25813	Brain_Cerebellum	4.19706e-08	8.74968e-06	-5.48235	NA	NA	NA	1	1	1	0	3	0.724189	-3.53661	1.49066	-3.99457	-1.6135	5.23809	NA	NA	0.46895	0.0004053	0.136051	6.48128e-05	0.106636	1.62251e-07	NA	NA	0.821316	0.00792217	0.755567	0.00485451	0.699551	2.00767e-05	NA	NA
PBX3	9.4246e-08	1.04329e-05	-5.33748	Kidney_Cortex	2.06146e-05	0.00208925	4.25813	Brain_Cortex	7.82905e-08	1.84589e-05	-5.37102	NA	NA	NA	1	1	1	0	3	0.724189	-3.53661	1.49066	-3.99457	-1.37369	5.20635	NA	NA	0.46895	0.0004053	0.136051	6.48128e-05	0.169538	1.92592e-07	NA	NA	0.821316	0.00792217	0.755567	0.00485451	0.768752	2.43805e-05	NA	NA
PBX3	9.4246e-08	1.04329e-05	-5.33748	Kidney_Cortex	2.06146e-05	0.00208925	4.25813	Brain_Hippocampus	7.82905e-08	2.34201e-05	5.37102	NA	NA	NA	1	1	1	0	3	0.724189	-3.53661	1.49066	-3.99457	1.37369	-5.20635	NA	NA	0.46895	0.0004053	0.136051	6.48128e-05	0.169538	1.92592e-07	NA	NA	0.821316	0.00792217	0.755567	0.00485451	0.789921	3.22356e-05	NA	NA
PBX3	9.4246e-08	1.04329e-05	-5.33748	Kidney_Cortex	2.06146e-05	0.00208925	4.25813	Brain_Hypothalamus	7.82905e-08	2.02925e-05	5.37102	NA	NA	NA	1	1	1	0	3	0.724189	-3.53661	1.49066	-3.99457	1.37369	-5.20635	NA	NA	0.46895	0.0004053	0.136051	6.48128e-05	0.169538	1.92592e-07	NA	NA	0.821316	0.00792217	0.755567	0.00485451	0.771699	2.79695e-05	NA	NA
PBX3	9.4246e-08	1.04329e-05	-5.33748	Kidney_Cortex	2.06146e-05	0.00208925	4.25813	Brain_Nucleus_accumbens_basal_ganglia	4.19706e-08	9.64609e-06	-5.48235	NA	NA	NA	1	1	1	0	3	0.724189	-3.53661	1.49066	-3.99457	-1.6135	5.23809	NA	NA	0.46895	0.0004053	0.136051	6.48128e-05	0.106636	1.62251e-07	NA	NA	0.821316	0.00792217	0.755567	0.00485451	0.701112	2.24898e-05	NA	NA
PBX3	9.4246e-08	1.04329e-05	-5.33748	Kidney_Cortex	2.06146e-05	0.00208925	4.25813	Brain_Putamen_basal_ganglia	4.19706e-08	1.15282e-05	-5.48235	NA	NA	NA	1	1	1	0	3	0.724189	-3.53661	1.49066	-3.99457	-1.6135	5.23809	NA	NA	0.46895	0.0004053	0.136051	6.48128e-05	0.106636	1.62251e-07	NA	NA	0.821316	0.00792217	0.755567	0.00485451	0.714032	2.38971e-05	NA	NA
PBX3	9.4246e-08	1.04329e-05	-5.33748	Kidney_Cortex	2.06146e-05	0.00208925	4.25813	Brain_Spinal_cord_cervical_c-1	4.19706e-08	1.04377e-05	-5.48235	NA	NA	NA	1	1	1	0	3	0.724189	-3.53661	1.49066	-3.99457	-1.6135	5.23809	NA	NA	0.46895	0.0004053	0.136051	6.48128e-05	0.106636	1.62251e-07	NA	NA	0.821316	0.00792217	0.755567	0.00485451	0.689055	2.57623e-05	NA	NA
PBX3	9.4246e-08	1.04329e-05	-5.33748	Kidney_Cortex	2.06146e-05	0.00208925	4.25813	Brain_Substantia_nigra	4.19706e-08	1.08757e-05	-5.48235	NA	NA	NA	1	1	1	0	3	0.724189	-3.53661	1.49066	-3.99457	-1.6135	5.23809	NA	NA	0.46895	0.0004053	0.136051	6.48128e-05	0.106636	1.62251e-07	NA	NA	0.821316	0.00792217	0.755567	0.00485451	0.705043	2.75508e-05	NA	NA
PBX3	9.4246e-08	1.04329e-05	-5.33748	Kidney_Cortex	2.06146e-05	0.00208925	4.25813	Breast_Mammary_Tissue	4.19706e-08	8.80757e-06	-5.48235	NA	NA	NA	1	1	1	0	3	0.724189	-3.53661	1.49066	-3.99457	-1.6135	5.23809	NA	NA	0.46895	0.0004053	0.136051	6.48128e-05	0.106636	1.62251e-07	NA	NA	0.821316	0.00792217	0.755567	0.00485451	0.692787	2.07211e-05	NA	NA
PBX3	9.4246e-08	1.04329e-05	-5.33748	Kidney_Cortex	2.06146e-05	0.00208925	4.25813	Cells_Cultured_fibroblasts	4.19706e-08	8.96149e-06	5.48235	NA	NA	NA	1	1	1	0	3	0.724189	-3.53661	1.49066	-3.99457	1.6135	-5.23809	NA	NA	0.46895	0.0004053	0.136051	6.48128e-05	0.106636	1.62251e-07	NA	NA	0.821316	0.00792217	0.755567	0.00485451	0.681441	2.09861e-05	NA	NA
PBX3	9.4246e-08	1.04329e-05	-5.33748	Kidney_Cortex	2.06146e-05	0.00208925	4.25813	Cells_EBV-transformed_lymphocytes	4.19706e-08	8.68867e-06	5.48235	NA	NA	NA	1	1	1	0	3	0.724189	-3.53661	1.49066	-3.99457	1.6135	-5.23809	NA	NA	0.46895	0.0004053	0.136051	6.48128e-05	0.106636	1.62251e-07	NA	NA	0.821316	0.00792217	0.755567	0.00485451	0.675838	1.74219e-05	NA	NA
PBX3	9.4246e-08	1.04329e-05	-5.33748	Kidney_Cortex	2.06146e-05	0.00208925	4.25813	Colon_Sigmoid	4.19706e-08	9.35873e-06	-5.48235	NA	NA	NA	1	1	1	0	3	0.724189	-3.53661	1.49066	-3.99457	-1.6135	5.23809	NA	NA	0.46895	0.0004053	0.136051	6.48128e-05	0.106636	1.62251e-07	NA	NA	0.821316	0.00792217	0.755567	0.00485451	0.689409	2.01827e-05	NA	NA
PBX3	9.4246e-08	1.04329e-05	-5.33748	Kidney_Cortex	2.06146e-05	0.00208925	4.25813	Colon_Transverse	4.19706e-08	9.70159e-06	5.48235	NA	NA	NA	1	1	1	0	3	0.724189	-3.53661	1.49066	-3.99457	1.6135	-5.23809	NA	NA	0.46895	0.0004053	0.136051	6.48128e-05	0.106636	1.62251e-07	NA	NA	0.821316	0.00792217	0.755567	0.00485451	0.694884	2.2137e-05	NA	NA
PBX3	9.4246e-08	1.04329e-05	-5.33748	Kidney_Cortex	2.06146e-05	0.00208925	4.25813	Esophagus_Gastroesophageal_Junction	4.19706e-08	9.32472e-06	5.48235	NA	NA	NA	1	1	1	0	3	0.724189	-3.53661	1.49066	-3.99457	1.6135	-5.23809	NA	NA	0.46895	0.0004053	0.136051	6.48128e-05	0.106636	1.62251e-07	NA	NA	0.821316	0.00792217	0.755567	0.00485451	0.689481	1.96409e-05	NA	NA
PBX3	9.4246e-08	1.04329e-05	-5.33748	Kidney_Cortex	2.06146e-05	0.00208925	4.25813	Esophagus_Mucosa	4.19706e-08	1.03413e-05	-5.48235	NA	NA	NA	1	1	1	0	3	0.724189	-3.53661	1.49066	-3.99457	-1.6135	5.23809	NA	NA	0.46895	0.0004053	0.136051	6.48128e-05	0.106636	1.62251e-07	NA	NA	0.821316	0.00792217	0.755567	0.00485451	0.682189	2.02973e-05	NA	NA
PBX3	9.4246e-08	1.04329e-05	-5.33748	Kidney_Cortex	2.06146e-05	0.00208925	4.25813	Esophagus_Muscularis	4.19706e-08	9.82613e-06	5.48235	NA	NA	NA	1	1	1	0	3	0.724189	-3.53661	1.49066	-3.99457	1.6135	-5.23809	NA	NA	0.46895	0.0004053	0.136051	6.48128e-05	0.106636	1.62251e-07	NA	NA	0.821316	0.00792217	0.755567	0.00485451	0.687588	1.96965e-05	NA	NA
PBX3	9.4246e-08	1.04329e-05	-5.33748	Kidney_Cortex	2.06146e-05	0.00208925	4.25813	Heart_Atrial_Appendage	4.19706e-08	1.07284e-05	5.48235	NA	NA	NA	1	1	1	0	3	0.724189	-3.53661	1.49066	-3.99457	1.6135	-5.23809	NA	NA	0.46895	0.0004053	0.136051	6.48128e-05	0.106636	1.62251e-07	NA	NA	0.821316	0.00792217	0.755567	0.00485451	0.692548	2.20339e-05	NA	NA
PBX3	9.4246e-08	1.04329e-05	-5.33748	Kidney_Cortex	2.06146e-05	0.00208925	4.25813	Heart_Left_Ventricle	4.19706e-08	1.17989e-05	-5.48235	NA	NA	NA	1	1	1	0	3	0.724189	-3.53661	1.49066	-3.99457	-1.6135	5.23809	NA	NA	0.46895	0.0004053	0.136051	6.48128e-05	0.106636	1.62251e-07	NA	NA	0.821316	0.00792217	0.755567	0.00485451	0.699715	2.30497e-05	NA	NA
PBX3	9.4246e-08	1.04329e-05	-5.33748	Kidney_Cortex	2.06146e-05	0.00208925	4.25813	Liver	4.19706e-08	1.47594e-05	-5.48235	NA	NA	NA	1	1	1	0	3	0.724189	-3.53661	1.49066	-3.99457	-1.6135	5.23809	NA	NA	0.46895	0.0004053	0.136051	6.48128e-05	0.106636	1.62251e-07	NA	NA	0.821316	0.00792217	0.755567	0.00485451	0.691833	2.36487e-05	NA	NA
PBX3	9.4246e-08	1.04329e-05	-5.33748	Kidney_Cortex	2.06146e-05	0.00208925	4.25813	Lung	4.19706e-08	9.79164e-06	-5.48235	NA	NA	NA	1	1	1	0	3	0.724189	-3.53661	1.49066	-3.99457	-1.6135	5.23809	NA	NA	0.46895	0.0004053	0.136051	6.48128e-05	0.106636	1.62251e-07	NA	NA	0.821316	0.00792217	0.755567	0.00485451	0.676477	2.21756e-05	NA	NA
PBX3	9.4246e-08	1.04329e-05	-5.33748	Kidney_Cortex	2.06146e-05	0.00208925	4.25813	Minor_Salivary_Gland	4.19706e-08	9.55326e-06	-5.48235	NA	NA	NA	1	1	1	0	3	0.724189	-3.53661	1.49066	-3.99457	-1.6135	5.23809	NA	NA	0.46895	0.0004053	0.136051	6.48128e-05	0.106636	1.62251e-07	NA	NA	0.821316	0.00792217	0.755567	0.00485451	0.691415	2.09697e-05	NA	NA
PBX3	9.4246e-08	1.04329e-05	-5.33748	Kidney_Cortex	2.06146e-05	0.00208925	4.25813	Muscle_Skeletal	4.19706e-08	1.11135e-05	5.48235	NA	NA	NA	1	1	1	0	3	0.724189	-3.53661	1.49066	-3.99457	1.6135	-5.23809	NA	NA	0.46895	0.0004053	0.136051	6.48128e-05	0.106636	1.62251e-07	NA	NA	0.821316	0.00792217	0.755567	0.00485451	0.679615	2.26028e-05	NA	NA
PBX3	9.4246e-08	1.04329e-05	-5.33748	Kidney_Cortex	2.06146e-05	0.00208925	4.25813	Nerve_Tibial	4.19706e-08	9.42726e-06	-5.48235	NA	NA	NA	1	1	1	0	3	0.724189	-3.53661	1.49066	-3.99457	-1.6135	5.23809	NA	NA	0.46895	0.0004053	0.136051	6.48128e-05	0.106636	1.62251e-07	NA	NA	0.821316	0.00792217	0.755567	0.00485451	0.684251	2.15877e-05	NA	NA
PBX3	9.4246e-08	1.04329e-05	-5.33748	Kidney_Cortex	2.06146e-05	0.00208925	4.25813	Ovary	4.19706e-08	9.80286e-06	5.48235	NA	NA	NA	1	1	1	0	3	0.724189	-3.53661	1.49066	-3.99457	1.6135	-5.23809	NA	NA	0.46895	0.0004053	0.136051	6.48128e-05	0.106636	1.62251e-07	NA	NA	0.821316	0.00792217	0.755567	0.00485451	0.684382	2.10615e-05	NA	NA
PBX3	9.4246e-08	1.04329e-05	-5.33748	Kidney_Cortex	2.06146e-05	0.00208925	4.25813	Pancreas	4.19706e-08	1.31402e-05	-5.48235	NA	NA	NA	1	1	1	0	3	0.724189	-3.53661	1.49066	-3.99457	-1.6135	5.23809	NA	NA	0.46895	0.0004053	0.136051	6.48128e-05	0.106636	1.62251e-07	NA	NA	0.821316	0.00792217	0.755567	0.00485451	0.680219	2.29131e-05	NA	NA
PBX3	9.4246e-08	1.04329e-05	-5.33748	Kidney_Cortex	2.06146e-05	0.00208925	4.25813	Pituitary	4.19706e-08	1.05148e-05	-5.48235	NA	NA	NA	1	1	1	0	3	0.724189	-3.53661	1.49066	-3.99457	-1.6135	5.23809	NA	NA	0.46895	0.0004053	0.136051	6.48128e-05	0.106636	1.62251e-07	NA	NA	0.821316	0.00792217	0.755567	0.00485451	0.713568	2.18127e-05	NA	NA
PBX3	9.4246e-08	1.04329e-05	-5.33748	Kidney_Cortex	2.06146e-05	0.00208925	4.25813	Prostate	4.19706e-08	9.54648e-06	5.48235	NA	NA	NA	1	1	1	0	3	0.724189	-3.53661	1.49066	-3.99457	1.6135	-5.23809	NA	NA	0.46895	0.0004053	0.136051	6.48128e-05	0.106636	1.62251e-07	NA	NA	0.821316	0.00792217	0.755567	0.00485451	0.71131	2.12328e-05	NA	NA
PBX3	9.4246e-08	1.04329e-05	-5.33748	Kidney_Cortex	2.06146e-05	0.00208925	4.25813	Skin_Not_Sun_Exposed_Suprapubic	4.79299e-08	1.27123e-05	5.45882	NA	NA	NA	1	1	1	0	3	0.724189	-3.53661	1.49066	-3.99457	1.55674	-5.24407	NA	NA	0.46895	0.0004053	0.136051	6.48128e-05	0.119533	1.5707e-07	NA	NA	0.821316	0.00792217	0.755567	0.00485451	0.715716	2.10059e-05	NA	NA
PBX3	9.4246e-08	1.04329e-05	-5.33748	Kidney_Cortex	2.06146e-05	0.00208925	4.25813	Skin_Sun_Exposed_Lower_leg	4.19706e-08	8.93181e-06	-5.48235	NA	NA	NA	1	1	1	0	3	0.724189	-3.53661	1.49066	-3.99457	-1.6135	5.23809	NA	NA	0.46895	0.0004053	0.136051	6.48128e-05	0.106636	1.62251e-07	NA	NA	0.821316	0.00792217	0.755567	0.00485451	0.697153	2.05803e-05	NA	NA
PBX3	9.4246e-08	1.04329e-05	-5.33748	Kidney_Cortex	2.06146e-05	0.00208925	4.25813	Small_Intestine_Terminal_Ileum	4.19706e-08	9.37538e-06	-5.48235	NA	NA	NA	1	1	1	0	3	0.724189	-3.53661	1.49066	-3.99457	-1.6135	5.23809	NA	NA	0.46895	0.0004053	0.136051	6.48128e-05	0.106636	1.62251e-07	NA	NA	0.821316	0.00792217	0.755567	0.00485451	0.701011	2.18689e-05	NA	NA
PBX3	9.4246e-08	1.04329e-05	-5.33748	Kidney_Cortex	2.06146e-05	0.00208925	4.25813	Spleen	4.19706e-08	1.0378e-05	-5.48235	NA	NA	NA	1	1	1	0	3	0.724189	-3.53661	1.49066	-3.99457	-1.6135	5.23809	NA	NA	0.46895	0.0004053	0.136051	6.48128e-05	0.106636	1.62251e-07	NA	NA	0.821316	0.00792217	0.755567	0.00485451	0.692696	2.02866e-05	NA	NA
PBX3	9.4246e-08	1.04329e-05	-5.33748	Kidney_Cortex	2.06146e-05	0.00208925	4.25813	Stomach	6.24067e-08	1.5974e-05	5.41176	NA	NA	NA	1	1	1	0	3	0.724189	-3.53661	1.49066	-3.99457	1.51077	-5.20211	NA	NA	0.46895	0.0004053	0.136051	6.48128e-05	0.130847	1.97038e-07	NA	NA	0.821316	0.00792217	0.755567	0.00485451	0.730282	2.65217e-05	NA	NA
PBX3	9.4246e-08	1.04329e-05	-5.33748	Kidney_Cortex	2.06146e-05	0.00208925	4.25813	Testis	4.19706e-08	1.12242e-05	-5.48235	NA	NA	NA	1	1	1	0	3	0.724189	-3.53661	1.49066	-3.99457	-1.6135	5.23809	NA	NA	0.46895	0.0004053	0.136051	6.48128e-05	0.106636	1.62251e-07	NA	NA	0.821316	0.00792217	0.755567	0.00485451	0.708949	2.42528e-05	NA	NA
PBX3	9.4246e-08	1.04329e-05	-5.33748	Kidney_Cortex	2.06146e-05	0.00208925	4.25813	Thyroid	4.19706e-08	9.9467e-06	-5.48235	NA	NA	NA	1	1	1	0	3	0.724189	-3.53661	1.49066	-3.99457	-1.6135	5.23809	NA	NA	0.46895	0.0004053	0.136051	6.48128e-05	0.106636	1.62251e-07	NA	NA	0.821316	0.00792217	0.755567	0.00485451	0.676011	2.07837e-05	NA	NA
PBX3	9.4246e-08	1.04329e-05	-5.33748	Kidney_Cortex	2.06146e-05	0.00208925	4.25813	Uterus	4.19706e-08	1.01384e-05	-5.48235	NA	NA	NA	1	1	1	0	3	0.724189	-3.53661	1.49066	-3.99457	-1.6135	5.23809	NA	NA	0.46895	0.0004053	0.136051	6.48128e-05	0.106636	1.62251e-07	NA	NA	0.821316	0.00792217	0.755567	0.00485451	0.683313	2.10961e-05	NA	NA
PBX3	9.4246e-08	1.04329e-05	-5.33748	Kidney_Cortex	2.06146e-05	0.00208925	4.25813	Vagina	4.19706e-08	1.01601e-05	-5.48235	NA	NA	NA	1	1	1	0	3	0.724189	-3.53661	1.49066	-3.99457	-1.6135	5.23809	NA	NA	0.46895	0.0004053	0.136051	6.48128e-05	0.106636	1.62251e-07	NA	NA	0.821316	0.00792217	0.755567	0.00485451	0.7027	2.17188e-05	NA	NA
PBX3	9.4246e-08	1.04329e-05	-5.33748	Kidney_Cortex	2.06146e-05	0.00208925	4.25813	smultixcan	4.19706e-08	8.42833e-06	5.48235	NA	NA	NA	1	1	1	0	3	0.724189	-3.53661	1.49066	-3.99457	1.58927	-5.23173	NA	NA	0.46895	0.0004053	0.136051	6.48128e-05	0.111908	1.66902e-07	NA	NA	0.821316	0.00792217	0.755567	0.00485451	0.687922	2.12136e-05	NA	NA
PBX3	9.4246e-08	1.04329e-05	-5.33748	Lung	1.15709e-06	0.000148651	4.86285	Adipose_Subcutaneous	4.19706e-08	9.77774e-06	5.48235	NA	NA	NA	1	1	1	0	3	0.724189	-3.53661	0.765959	-4.88525	1.6135	-5.23809	NA	NA	0.46895	0.0004053	0.443701	1.03297e-06	0.106636	1.62251e-07	NA	NA	0.821316	0.00792217	0.899021	0.000120958	0.685642	2.14547e-05	NA	NA
PBX3	9.4246e-08	1.04329e-05	-5.33748	Lung	1.15709e-06	0.000148651	4.86285	Adipose_Visceral_Omentum	4.19706e-08	9.82484e-06	-5.48235	NA	NA	NA	1	1	1	0	3	0.724189	-3.53661	0.765959	-4.88525	-1.6135	5.23809	NA	NA	0.46895	0.0004053	0.443701	1.03297e-06	0.106636	1.62251e-07	NA	NA	0.821316	0.00792217	0.899021	0.000120958	0.683642	2.12922e-05	NA	NA
PBX3	9.4246e-08	1.04329e-05	-5.33748	Lung	1.15709e-06	0.000148651	4.86285	Adrenal_Gland	4.19706e-08	1.07799e-05	5.48235	NA	NA	NA	1	1	1	0	3	0.724189	-3.53661	0.765959	-4.88525	1.6135	-5.23809	NA	NA	0.46895	0.0004053	0.443701	1.03297e-06	0.106636	1.62251e-07	NA	NA	0.821316	0.00792217	0.899021	0.000120958	0.696911	2.13658e-05	NA	NA
PBX3	9.4246e-08	1.04329e-05	-5.33748	Lung	1.15709e-06	0.000148651	4.86285	Artery_Aorta	4.19706e-08	9.05748e-06	-5.48235	NA	NA	NA	1	1	1	0	3	0.724189	-3.53661	0.765959	-4.88525	-1.6135	5.23809	NA	NA	0.46895	0.0004053	0.443701	1.03297e-06	0.106636	1.62251e-07	NA	NA	0.821316	0.00792217	0.899021	0.000120958	0.680061	2.0111e-05	NA	NA
PBX3	9.4246e-08	1.04329e-05	-5.33748	Lung	1.15709e-06	0.000148651	4.86285	Artery_Coronary	4.19706e-08	9.81025e-06	5.48235	NA	NA	NA	1	1	1	0	3	0.724189	-3.53661	0.765959	-4.88525	1.6135	-5.23809	NA	NA	0.46895	0.0004053	0.443701	1.03297e-06	0.106636	1.62251e-07	NA	NA	0.821316	0.00792217	0.899021	0.000120958	0.678879	2.19205e-05	NA	NA
PBX3	9.4246e-08	1.04329e-05	-5.33748	Lung	1.15709e-06	0.000148651	4.86285	Artery_Tibial	4.19706e-08	9.02889e-06	5.48235	NA	NA	NA	1	1	1	0	3	0.724189	-3.53661	0.765959	-4.88525	1.6135	-5.23809	NA	NA	0.46895	0.0004053	0.443701	1.03297e-06	0.106636	1.62251e-07	NA	NA	0.821316	0.00792217	0.899021	0.000120958	0.681889	2.12982e-05	NA	NA
PBX3	9.4246e-08	1.04329e-05	-5.33748	Lung	1.15709e-06	0.000148651	4.86285	Brain_Caudate_basal_ganglia	4.19706e-08	9.58957e-06	-5.48235	NA	NA	NA	1	1	1	0	3	0.724189	-3.53661	0.765959	-4.88525	-1.6135	5.23809	NA	NA	0.46895	0.0004053	0.443701	1.03297e-06	0.106636	1.62251e-07	NA	NA	0.821316	0.00792217	0.899021	0.000120958	0.700436	2.22772e-05	NA	NA
PBX3	9.4246e-08	1.04329e-05	-5.33748	Lung	1.15709e-06	0.000148651	4.86285	Brain_Cerebellar_Hemisphere	4.19706e-08	8.96471e-06	-5.48235	NA	NA	NA	1	1	1	0	3	0.724189	-3.53661	0.765959	-4.88525	-1.6135	5.23809	NA	NA	0.46895	0.0004053	0.443701	1.03297e-06	0.106636	1.62251e-07	NA	NA	0.821316	0.00792217	0.899021	0.000120958	0.683062	2.01754e-05	NA	NA
PBX3	9.4246e-08	1.04329e-05	-5.33748	Lung	1.15709e-06	0.000148651	4.86285	Brain_Cerebellum	4.19706e-08	8.74968e-06	-5.48235	NA	NA	NA	1	1	1	0	3	0.724189	-3.53661	0.765959	-4.88525	-1.6135	5.23809	NA	NA	0.46895	0.0004053	0.443701	1.03297e-06	0.106636	1.62251e-07	NA	NA	0.821316	0.00792217	0.899021	0.000120958	0.699551	2.00767e-05	NA	NA
PBX3	9.4246e-08	1.04329e-05	-5.33748	Lung	1.15709e-06	0.000148651	4.86285	Brain_Cortex	7.82905e-08	1.84589e-05	-5.37102	NA	NA	NA	1	1	1	0	3	0.724189	-3.53661	0.765959	-4.88525	-1.37369	5.20635	NA	NA	0.46895	0.0004053	0.443701	1.03297e-06	0.169538	1.92592e-07	NA	NA	0.821316	0.00792217	0.899021	0.000120958	0.768752	2.43805e-05	NA	NA
PBX3	9.4246e-08	1.04329e-05	-5.33748	Lung	1.15709e-06	0.000148651	4.86285	Brain_Hippocampus	7.82905e-08	2.34201e-05	5.37102	NA	NA	NA	1	1	1	0	3	0.724189	-3.53661	0.765959	-4.88525	1.37369	-5.20635	NA	NA	0.46895	0.0004053	0.443701	1.03297e-06	0.169538	1.92592e-07	NA	NA	0.821316	0.00792217	0.899021	0.000120958	0.789921	3.22356e-05	NA	NA
PBX3	9.4246e-08	1.04329e-05	-5.33748	Lung	1.15709e-06	0.000148651	4.86285	Brain_Hypothalamus	7.82905e-08	2.02925e-05	5.37102	NA	NA	NA	1	1	1	0	3	0.724189	-3.53661	0.765959	-4.88525	1.37369	-5.20635	NA	NA	0.46895	0.0004053	0.443701	1.03297e-06	0.169538	1.92592e-07	NA	NA	0.821316	0.00792217	0.899021	0.000120958	0.771699	2.79695e-05	NA	NA
PBX3	9.4246e-08	1.04329e-05	-5.33748	Lung	1.15709e-06	0.000148651	4.86285	Brain_Nucleus_accumbens_basal_ganglia	4.19706e-08	9.64609e-06	-5.48235	NA	NA	NA	1	1	1	0	3	0.724189	-3.53661	0.765959	-4.88525	-1.6135	5.23809	NA	NA	0.46895	0.0004053	0.443701	1.03297e-06	0.106636	1.62251e-07	NA	NA	0.821316	0.00792217	0.899021	0.000120958	0.701112	2.24898e-05	NA	NA
PBX3	9.4246e-08	1.04329e-05	-5.33748	Lung	1.15709e-06	0.000148651	4.86285	Brain_Putamen_basal_ganglia	4.19706e-08	1.15282e-05	-5.48235	NA	NA	NA	1	1	1	0	3	0.724189	-3.53661	0.765959	-4.88525	-1.6135	5.23809	NA	NA	0.46895	0.0004053	0.443701	1.03297e-06	0.106636	1.62251e-07	NA	NA	0.821316	0.00792217	0.899021	0.000120958	0.714032	2.38971e-05	NA	NA
PBX3	9.4246e-08	1.04329e-05	-5.33748	Lung	1.15709e-06	0.000148651	4.86285	Brain_Spinal_cord_cervical_c-1	4.19706e-08	1.04377e-05	-5.48235	NA	NA	NA	1	1	1	0	3	0.724189	-3.53661	0.765959	-4.88525	-1.6135	5.23809	NA	NA	0.46895	0.0004053	0.443701	1.03297e-06	0.106636	1.62251e-07	NA	NA	0.821316	0.00792217	0.899021	0.000120958	0.689055	2.57623e-05	NA	NA
PBX3	9.4246e-08	1.04329e-05	-5.33748	Lung	1.15709e-06	0.000148651	4.86285	Brain_Substantia_nigra	4.19706e-08	1.08757e-05	-5.48235	NA	NA	NA	1	1	1	0	3	0.724189	-3.53661	0.765959	-4.88525	-1.6135	5.23809	NA	NA	0.46895	0.0004053	0.443701	1.03297e-06	0.106636	1.62251e-07	NA	NA	0.821316	0.00792217	0.899021	0.000120958	0.705043	2.75508e-05	NA	NA
PBX3	9.4246e-08	1.04329e-05	-5.33748	Lung	1.15709e-06	0.000148651	4.86285	Breast_Mammary_Tissue	4.19706e-08	8.80757e-06	-5.48235	NA	NA	NA	1	1	1	0	3	0.724189	-3.53661	0.765959	-4.88525	-1.6135	5.23809	NA	NA	0.46895	0.0004053	0.443701	1.03297e-06	0.106636	1.62251e-07	NA	NA	0.821316	0.00792217	0.899021	0.000120958	0.692787	2.07211e-05	NA	NA
PBX3	9.4246e-08	1.04329e-05	-5.33748	Lung	1.15709e-06	0.000148651	4.86285	Cells_Cultured_fibroblasts	4.19706e-08	8.96149e-06	5.48235	NA	NA	NA	1	1	1	0	3	0.724189	-3.53661	0.765959	-4.88525	1.6135	-5.23809	NA	NA	0.46895	0.0004053	0.443701	1.03297e-06	0.106636	1.62251e-07	NA	NA	0.821316	0.00792217	0.899021	0.000120958	0.681441	2.09861e-05	NA	NA
PBX3	9.4246e-08	1.04329e-05	-5.33748	Lung	1.15709e-06	0.000148651	4.86285	Cells_EBV-transformed_lymphocytes	4.19706e-08	8.68867e-06	5.48235	NA	NA	NA	1	1	1	0	3	0.724189	-3.53661	0.765959	-4.88525	1.6135	-5.23809	NA	NA	0.46895	0.0004053	0.443701	1.03297e-06	0.106636	1.62251e-07	NA	NA	0.821316	0.00792217	0.899021	0.000120958	0.675838	1.74219e-05	NA	NA
PBX3	9.4246e-08	1.04329e-05	-5.33748	Lung	1.15709e-06	0.000148651	4.86285	Colon_Sigmoid	4.19706e-08	9.35873e-06	-5.48235	NA	NA	NA	1	1	1	0	3	0.724189	-3.53661	0.765959	-4.88525	-1.6135	5.23809	NA	NA	0.46895	0.0004053	0.443701	1.03297e-06	0.106636	1.62251e-07	NA	NA	0.821316	0.00792217	0.899021	0.000120958	0.689409	2.01827e-05	NA	NA
PBX3	9.4246e-08	1.04329e-05	-5.33748	Lung	1.15709e-06	0.000148651	4.86285	Colon_Transverse	4.19706e-08	9.70159e-06	5.48235	NA	NA	NA	1	1	1	0	3	0.724189	-3.53661	0.765959	-4.88525	1.6135	-5.23809	NA	NA	0.46895	0.0004053	0.443701	1.03297e-06	0.106636	1.62251e-07	NA	NA	0.821316	0.00792217	0.899021	0.000120958	0.694884	2.2137e-05	NA	NA
PBX3	9.4246e-08	1.04329e-05	-5.33748	Lung	1.15709e-06	0.000148651	4.86285	Esophagus_Gastroesophageal_Junction	4.19706e-08	9.32472e-06	5.48235	NA	NA	NA	1	1	1	0	3	0.724189	-3.53661	0.765959	-4.88525	1.6135	-5.23809	NA	NA	0.46895	0.0004053	0.443701	1.03297e-06	0.106636	1.62251e-07	NA	NA	0.821316	0.00792217	0.899021	0.000120958	0.689481	1.96409e-05	NA	NA
PBX3	9.4246e-08	1.04329e-05	-5.33748	Lung	1.15709e-06	0.000148651	4.86285	Esophagus_Mucosa	4.19706e-08	1.03413e-05	-5.48235	NA	NA	NA	1	1	1	0	3	0.724189	-3.53661	0.765959	-4.88525	-1.6135	5.23809	NA	NA	0.46895	0.0004053	0.443701	1.03297e-06	0.106636	1.62251e-07	NA	NA	0.821316	0.00792217	0.899021	0.000120958	0.682189	2.02973e-05	NA	NA
PBX3	9.4246e-08	1.04329e-05	-5.33748	Lung	1.15709e-06	0.000148651	4.86285	Esophagus_Muscularis	4.19706e-08	9.82613e-06	5.48235	NA	NA	NA	1	1	1	0	3	0.724189	-3.53661	0.765959	-4.88525	1.6135	-5.23809	NA	NA	0.46895	0.0004053	0.443701	1.03297e-06	0.106636	1.62251e-07	NA	NA	0.821316	0.00792217	0.899021	0.000120958	0.687588	1.96965e-05	NA	NA
PBX3	9.4246e-08	1.04329e-05	-5.33748	Lung	1.15709e-06	0.000148651	4.86285	Heart_Atrial_Appendage	4.19706e-08	1.07284e-05	5.48235	NA	NA	NA	1	1	1	0	3	0.724189	-3.53661	0.765959	-4.88525	1.6135	-5.23809	NA	NA	0.46895	0.0004053	0.443701	1.03297e-06	0.106636	1.62251e-07	NA	NA	0.821316	0.00792217	0.899021	0.000120958	0.692548	2.20339e-05	NA	NA
PBX3	9.4246e-08	1.04329e-05	-5.33748	Lung	1.15709e-06	0.000148651	4.86285	Heart_Left_Ventricle	4.19706e-08	1.17989e-05	-5.48235	NA	NA	NA	1	1	1	0	3	0.724189	-3.53661	0.765959	-4.88525	-1.6135	5.23809	NA	NA	0.46895	0.0004053	0.443701	1.03297e-06	0.106636	1.62251e-07	NA	NA	0.821316	0.00792217	0.899021	0.000120958	0.699715	2.30497e-05	NA	NA
PBX3	9.4246e-08	1.04329e-05	-5.33748	Lung	1.15709e-06	0.000148651	4.86285	Liver	4.19706e-08	1.47594e-05	-5.48235	NA	NA	NA	1	1	1	0	3	0.724189	-3.53661	0.765959	-4.88525	-1.6135	5.23809	NA	NA	0.46895	0.0004053	0.443701	1.03297e-06	0.106636	1.62251e-07	NA	NA	0.821316	0.00792217	0.899021	0.000120958	0.691833	2.36487e-05	NA	NA
PBX3	9.4246e-08	1.04329e-05	-5.33748	Lung	1.15709e-06	0.000148651	4.86285	Lung	4.19706e-08	9.79164e-06	-5.48235	NA	NA	NA	1	1	1	0	3	0.724189	-3.53661	0.765959	-4.88525	-1.6135	5.23809	NA	NA	0.46895	0.0004053	0.443701	1.03297e-06	0.106636	1.62251e-07	NA	NA	0.821316	0.00792217	0.899021	0.000120958	0.676477	2.21756e-05	NA	NA
PBX3	9.4246e-08	1.04329e-05	-5.33748	Lung	1.15709e-06	0.000148651	4.86285	Minor_Salivary_Gland	4.19706e-08	9.55326e-06	-5.48235	NA	NA	NA	1	1	1	0	3	0.724189	-3.53661	0.765959	-4.88525	-1.6135	5.23809	NA	NA	0.46895	0.0004053	0.443701	1.03297e-06	0.106636	1.62251e-07	NA	NA	0.821316	0.00792217	0.899021	0.000120958	0.691415	2.09697e-05	NA	NA
PBX3	9.4246e-08	1.04329e-05	-5.33748	Lung	1.15709e-06	0.000148651	4.86285	Muscle_Skeletal	4.19706e-08	1.11135e-05	5.48235	NA	NA	NA	1	1	1	0	3	0.724189	-3.53661	0.765959	-4.88525	1.6135	-5.23809	NA	NA	0.46895	0.0004053	0.443701	1.03297e-06	0.106636	1.62251e-07	NA	NA	0.821316	0.00792217	0.899021	0.000120958	0.679615	2.26028e-05	NA	NA
PBX3	9.4246e-08	1.04329e-05	-5.33748	Lung	1.15709e-06	0.000148651	4.86285	Nerve_Tibial	4.19706e-08	9.42726e-06	-5.48235	NA	NA	NA	1	1	1	0	3	0.724189	-3.53661	0.765959	-4.88525	-1.6135	5.23809	NA	NA	0.46895	0.0004053	0.443701	1.03297e-06	0.106636	1.62251e-07	NA	NA	0.821316	0.00792217	0.899021	0.000120958	0.684251	2.15877e-05	NA	NA
PBX3	9.4246e-08	1.04329e-05	-5.33748	Lung	1.15709e-06	0.000148651	4.86285	Ovary	4.19706e-08	9.80286e-06	5.48235	NA	NA	NA	1	1	1	0	3	0.724189	-3.53661	0.765959	-4.88525	1.6135	-5.23809	NA	NA	0.46895	0.0004053	0.443701	1.03297e-06	0.106636	1.62251e-07	NA	NA	0.821316	0.00792217	0.899021	0.000120958	0.684382	2.10615e-05	NA	NA
PBX3	9.4246e-08	1.04329e-05	-5.33748	Lung	1.15709e-06	0.000148651	4.86285	Pancreas	4.19706e-08	1.31402e-05	-5.48235	NA	NA	NA	1	1	1	0	3	0.724189	-3.53661	0.765959	-4.88525	-1.6135	5.23809	NA	NA	0.46895	0.0004053	0.443701	1.03297e-06	0.106636	1.62251e-07	NA	NA	0.821316	0.00792217	0.899021	0.000120958	0.680219	2.29131e-05	NA	NA
PBX3	9.4246e-08	1.04329e-05	-5.33748	Lung	1.15709e-06	0.000148651	4.86285	Pituitary	4.19706e-08	1.05148e-05	-5.48235	NA	NA	NA	1	1	1	0	3	0.724189	-3.53661	0.765959	-4.88525	-1.6135	5.23809	NA	NA	0.46895	0.0004053	0.443701	1.03297e-06	0.106636	1.62251e-07	NA	NA	0.821316	0.00792217	0.899021	0.000120958	0.713568	2.18127e-05	NA	NA
PBX3	9.4246e-08	1.04329e-05	-5.33748	Lung	1.15709e-06	0.000148651	4.86285	Prostate	4.19706e-08	9.54648e-06	5.48235	NA	NA	NA	1	1	1	0	3	0.724189	-3.53661	0.765959	-4.88525	1.6135	-5.23809	NA	NA	0.46895	0.0004053	0.443701	1.03297e-06	0.106636	1.62251e-07	NA	NA	0.821316	0.00792217	0.899021	0.000120958	0.71131	2.12328e-05	NA	NA
PBX3	9.4246e-08	1.04329e-05	-5.33748	Lung	1.15709e-06	0.000148651	4.86285	Skin_Not_Sun_Exposed_Suprapubic	4.79299e-08	1.27123e-05	5.45882	NA	NA	NA	1	1	1	0	3	0.724189	-3.53661	0.765959	-4.88525	1.55674	-5.24407	NA	NA	0.46895	0.0004053	0.443701	1.03297e-06	0.119533	1.5707e-07	NA	NA	0.821316	0.00792217	0.899021	0.000120958	0.715716	2.10059e-05	NA	NA
PBX3	9.4246e-08	1.04329e-05	-5.33748	Lung	1.15709e-06	0.000148651	4.86285	Skin_Sun_Exposed_Lower_leg	4.19706e-08	8.93181e-06	-5.48235	NA	NA	NA	1	1	1	0	3	0.724189	-3.53661	0.765959	-4.88525	-1.6135	5.23809	NA	NA	0.46895	0.0004053	0.443701	1.03297e-06	0.106636	1.62251e-07	NA	NA	0.821316	0.00792217	0.899021	0.000120958	0.697153	2.05803e-05	NA	NA
PBX3	9.4246e-08	1.04329e-05	-5.33748	Lung	1.15709e-06	0.000148651	4.86285	Small_Intestine_Terminal_Ileum	4.19706e-08	9.37538e-06	-5.48235	NA	NA	NA	1	1	1	0	3	0.724189	-3.53661	0.765959	-4.88525	-1.6135	5.23809	NA	NA	0.46895	0.0004053	0.443701	1.03297e-06	0.106636	1.62251e-07	NA	NA	0.821316	0.00792217	0.899021	0.000120958	0.701011	2.18689e-05	NA	NA
PBX3	9.4246e-08	1.04329e-05	-5.33748	Lung	1.15709e-06	0.000148651	4.86285	Spleen	4.19706e-08	1.0378e-05	-5.48235	NA	NA	NA	1	1	1	0	3	0.724189	-3.53661	0.765959	-4.88525	-1.6135	5.23809	NA	NA	0.46895	0.0004053	0.443701	1.03297e-06	0.106636	1.62251e-07	NA	NA	0.821316	0.00792217	0.899021	0.000120958	0.692696	2.02866e-05	NA	NA
PBX3	9.4246e-08	1.04329e-05	-5.33748	Lung	1.15709e-06	0.000148651	4.86285	Stomach	6.24067e-08	1.5974e-05	5.41176	NA	NA	NA	1	1	1	0	3	0.724189	-3.53661	0.765959	-4.88525	1.51077	-5.20211	NA	NA	0.46895	0.0004053	0.443701	1.03297e-06	0.130847	1.97038e-07	NA	NA	0.821316	0.00792217	0.899021	0.000120958	0.730282	2.65217e-05	NA	NA
PBX3	9.4246e-08	1.04329e-05	-5.33748	Lung	1.15709e-06	0.000148651	4.86285	Testis	4.19706e-08	1.12242e-05	-5.48235	NA	NA	NA	1	1	1	0	3	0.724189	-3.53661	0.765959	-4.88525	-1.6135	5.23809	NA	NA	0.46895	0.0004053	0.443701	1.03297e-06	0.106636	1.62251e-07	NA	NA	0.821316	0.00792217	0.899021	0.000120958	0.708949	2.42528e-05	NA	NA
PBX3	9.4246e-08	1.04329e-05	-5.33748	Lung	1.15709e-06	0.000148651	4.86285	Thyroid	4.19706e-08	9.9467e-06	-5.48235	NA	NA	NA	1	1	1	0	3	0.724189	-3.53661	0.765959	-4.88525	-1.6135	5.23809	NA	NA	0.46895	0.0004053	0.443701	1.03297e-06	0.106636	1.62251e-07	NA	NA	0.821316	0.00792217	0.899021	0.000120958	0.676011	2.07837e-05	NA	NA
PBX3	9.4246e-08	1.04329e-05	-5.33748	Lung	1.15709e-06	0.000148651	4.86285	Uterus	4.19706e-08	1.01384e-05	-5.48235	NA	NA	NA	1	1	1	0	3	0.724189	-3.53661	0.765959	-4.88525	-1.6135	5.23809	NA	NA	0.46895	0.0004053	0.443701	1.03297e-06	0.106636	1.62251e-07	NA	NA	0.821316	0.00792217	0.899021	0.000120958	0.683313	2.10961e-05	NA	NA
PBX3	9.4246e-08	1.04329e-05	-5.33748	Lung	1.15709e-06	0.000148651	4.86285	Vagina	4.19706e-08	1.01601e-05	-5.48235	NA	NA	NA	1	1	1	0	3	0.724189	-3.53661	0.765959	-4.88525	-1.6135	5.23809	NA	NA	0.46895	0.0004053	0.443701	1.03297e-06	0.106636	1.62251e-07	NA	NA	0.821316	0.00792217	0.899021	0.000120958	0.7027	2.17188e-05	NA	NA
PBX3	9.4246e-08	1.04329e-05	-5.33748	Lung	1.15709e-06	0.000148651	4.86285	smultixcan	4.19706e-08	8.42833e-06	5.48235	NA	NA	NA	1	1	1	0	3	0.724189	-3.53661	0.765959	-4.88525	1.58927	-5.23173	NA	NA	0.46895	0.0004053	0.443701	1.03297e-06	0.111908	1.66902e-07	NA	NA	0.821316	0.00792217	0.899021	0.000120958	0.687922	2.12136e-05	NA	NA
PBX3	9.4246e-08	1.04329e-05	-5.33748	Nerve_Tibial	1.2871e-06	0.000191131	4.84173	Adipose_Subcutaneous	4.19706e-08	9.77774e-06	5.48235	NA	NA	NA	1	1	1	0	3	0.724189	-3.53661	1.10757	-4.74324	1.6135	-5.23809	NA	NA	0.46895	0.0004053	0.268047	2.10329e-06	0.106636	1.62251e-07	NA	NA	0.821316	0.00792217	0.822727	0.000248262	0.685642	2.14547e-05	NA	NA
PBX3	9.4246e-08	1.04329e-05	-5.33748	Nerve_Tibial	1.2871e-06	0.000191131	4.84173	Adipose_Visceral_Omentum	4.19706e-08	9.82484e-06	-5.48235	NA	NA	NA	1	1	1	0	3	0.724189	-3.53661	1.10757	-4.74324	-1.6135	5.23809	NA	NA	0.46895	0.0004053	0.268047	2.10329e-06	0.106636	1.62251e-07	NA	NA	0.821316	0.00792217	0.822727	0.000248262	0.683642	2.12922e-05	NA	NA
PBX3	9.4246e-08	1.04329e-05	-5.33748	Nerve_Tibial	1.2871e-06	0.000191131	4.84173	Adrenal_Gland	4.19706e-08	1.07799e-05	5.48235	NA	NA	NA	1	1	1	0	3	0.724189	-3.53661	1.10757	-4.74324	1.6135	-5.23809	NA	NA	0.46895	0.0004053	0.268047	2.10329e-06	0.106636	1.62251e-07	NA	NA	0.821316	0.00792217	0.822727	0.000248262	0.696911	2.13658e-05	NA	NA
PBX3	9.4246e-08	1.04329e-05	-5.33748	Nerve_Tibial	1.2871e-06	0.000191131	4.84173	Artery_Aorta	4.19706e-08	9.05748e-06	-5.48235	NA	NA	NA	1	1	1	0	3	0.724189	-3.53661	1.10757	-4.74324	-1.6135	5.23809	NA	NA	0.46895	0.0004053	0.268047	2.10329e-06	0.106636	1.62251e-07	NA	NA	0.821316	0.00792217	0.822727	0.000248262	0.680061	2.0111e-05	NA	NA
PBX3	9.4246e-08	1.04329e-05	-5.33748	Nerve_Tibial	1.2871e-06	0.000191131	4.84173	Artery_Coronary	4.19706e-08	9.81025e-06	5.48235	NA	NA	NA	1	1	1	0	3	0.724189	-3.53661	1.10757	-4.74324	1.6135	-5.23809	NA	NA	0.46895	0.0004053	0.268047	2.10329e-06	0.106636	1.62251e-07	NA	NA	0.821316	0.00792217	0.822727	0.000248262	0.678879	2.19205e-05	NA	NA
PBX3	9.4246e-08	1.04329e-05	-5.33748	Nerve_Tibial	1.2871e-06	0.000191131	4.84173	Artery_Tibial	4.19706e-08	9.02889e-06	5.48235	NA	NA	NA	1	1	1	0	3	0.724189	-3.53661	1.10757	-4.74324	1.6135	-5.23809	NA	NA	0.46895	0.0004053	0.268047	2.10329e-06	0.106636	1.62251e-07	NA	NA	0.821316	0.00792217	0.822727	0.000248262	0.681889	2.12982e-05	NA	NA
PBX3	9.4246e-08	1.04329e-05	-5.33748	Nerve_Tibial	1.2871e-06	0.000191131	4.84173	Brain_Caudate_basal_ganglia	4.19706e-08	9.58957e-06	-5.48235	NA	NA	NA	1	1	1	0	3	0.724189	-3.53661	1.10757	-4.74324	-1.6135	5.23809	NA	NA	0.46895	0.0004053	0.268047	2.10329e-06	0.106636	1.62251e-07	NA	NA	0.821316	0.00792217	0.822727	0.000248262	0.700436	2.22772e-05	NA	NA
PBX3	9.4246e-08	1.04329e-05	-5.33748	Nerve_Tibial	1.2871e-06	0.000191131	4.84173	Brain_Cerebellar_Hemisphere	4.19706e-08	8.96471e-06	-5.48235	NA	NA	NA	1	1	1	0	3	0.724189	-3.53661	1.10757	-4.74324	-1.6135	5.23809	NA	NA	0.46895	0.0004053	0.268047	2.10329e-06	0.106636	1.62251e-07	NA	NA	0.821316	0.00792217	0.822727	0.000248262	0.683062	2.01754e-05	NA	NA
PBX3	9.4246e-08	1.04329e-05	-5.33748	Nerve_Tibial	1.2871e-06	0.000191131	4.84173	Brain_Cerebellum	4.19706e-08	8.74968e-06	-5.48235	NA	NA	NA	1	1	1	0	3	0.724189	-3.53661	1.10757	-4.74324	-1.6135	5.23809	NA	NA	0.46895	0.0004053	0.268047	2.10329e-06	0.106636	1.62251e-07	NA	NA	0.821316	0.00792217	0.822727	0.000248262	0.699551	2.00767e-05	NA	NA
PBX3	9.4246e-08	1.04329e-05	-5.33748	Nerve_Tibial	1.2871e-06	0.000191131	4.84173	Brain_Cortex	7.82905e-08	1.84589e-05	-5.37102	NA	NA	NA	1	1	1	0	3	0.724189	-3.53661	1.10757	-4.74324	-1.37369	5.20635	NA	NA	0.46895	0.0004053	0.268047	2.10329e-06	0.169538	1.92592e-07	NA	NA	0.821316	0.00792217	0.822727	0.000248262	0.768752	2.43805e-05	NA	NA
PBX3	9.4246e-08	1.04329e-05	-5.33748	Nerve_Tibial	1.2871e-06	0.000191131	4.84173	Brain_Hippocampus	7.82905e-08	2.34201e-05	5.37102	NA	NA	NA	1	1	1	0	3	0.724189	-3.53661	1.10757	-4.74324	1.37369	-5.20635	NA	NA	0.46895	0.0004053	0.268047	2.10329e-06	0.169538	1.92592e-07	NA	NA	0.821316	0.00792217	0.822727	0.000248262	0.789921	3.22356e-05	NA	NA
PBX3	9.4246e-08	1.04329e-05	-5.33748	Nerve_Tibial	1.2871e-06	0.000191131	4.84173	Brain_Hypothalamus	7.82905e-08	2.02925e-05	5.37102	NA	NA	NA	1	1	1	0	3	0.724189	-3.53661	1.10757	-4.74324	1.37369	-5.20635	NA	NA	0.46895	0.0004053	0.268047	2.10329e-06	0.169538	1.92592e-07	NA	NA	0.821316	0.00792217	0.822727	0.000248262	0.771699	2.79695e-05	NA	NA
PBX3	9.4246e-08	1.04329e-05	-5.33748	Nerve_Tibial	1.2871e-06	0.000191131	4.84173	Brain_Nucleus_accumbens_basal_ganglia	4.19706e-08	9.64609e-06	-5.48235	NA	NA	NA	1	1	1	0	3	0.724189	-3.53661	1.10757	-4.74324	-1.6135	5.23809	NA	NA	0.46895	0.0004053	0.268047	2.10329e-06	0.106636	1.62251e-07	NA	NA	0.821316	0.00792217	0.822727	0.000248262	0.701112	2.24898e-05	NA	NA
PBX3	9.4246e-08	1.04329e-05	-5.33748	Nerve_Tibial	1.2871e-06	0.000191131	4.84173	Brain_Putamen_basal_ganglia	4.19706e-08	1.15282e-05	-5.48235	NA	NA	NA	1	1	1	0	3	0.724189	-3.53661	1.10757	-4.74324	-1.6135	5.23809	NA	NA	0.46895	0.0004053	0.268047	2.10329e-06	0.106636	1.62251e-07	NA	NA	0.821316	0.00792217	0.822727	0.000248262	0.714032	2.38971e-05	NA	NA
PBX3	9.4246e-08	1.04329e-05	-5.33748	Nerve_Tibial	1.2871e-06	0.000191131	4.84173	Brain_Spinal_cord_cervical_c-1	4.19706e-08	1.04377e-05	-5.48235	NA	NA	NA	1	1	1	0	3	0.724189	-3.53661	1.10757	-4.74324	-1.6135	5.23809	NA	NA	0.46895	0.0004053	0.268047	2.10329e-06	0.106636	1.62251e-07	NA	NA	0.821316	0.00792217	0.822727	0.000248262	0.689055	2.57623e-05	NA	NA
PBX3	9.4246e-08	1.04329e-05	-5.33748	Nerve_Tibial	1.2871e-06	0.000191131	4.84173	Brain_Substantia_nigra	4.19706e-08	1.08757e-05	-5.48235	NA	NA	NA	1	1	1	0	3	0.724189	-3.53661	1.10757	-4.74324	-1.6135	5.23809	NA	NA	0.46895	0.0004053	0.268047	2.10329e-06	0.106636	1.62251e-07	NA	NA	0.821316	0.00792217	0.822727	0.000248262	0.705043	2.75508e-05	NA	NA
PBX3	9.4246e-08	1.04329e-05	-5.33748	Nerve_Tibial	1.2871e-06	0.000191131	4.84173	Breast_Mammary_Tissue	4.19706e-08	8.80757e-06	-5.48235	NA	NA	NA	1	1	1	0	3	0.724189	-3.53661	1.10757	-4.74324	-1.6135	5.23809	NA	NA	0.46895	0.0004053	0.268047	2.10329e-06	0.106636	1.62251e-07	NA	NA	0.821316	0.00792217	0.822727	0.000248262	0.692787	2.07211e-05	NA	NA
PBX3	9.4246e-08	1.04329e-05	-5.33748	Nerve_Tibial	1.2871e-06	0.000191131	4.84173	Cells_Cultured_fibroblasts	4.19706e-08	8.96149e-06	5.48235	NA	NA	NA	1	1	1	0	3	0.724189	-3.53661	1.10757	-4.74324	1.6135	-5.23809	NA	NA	0.46895	0.0004053	0.268047	2.10329e-06	0.106636	1.62251e-07	NA	NA	0.821316	0.00792217	0.822727	0.000248262	0.681441	2.09861e-05	NA	NA
PBX3	9.4246e-08	1.04329e-05	-5.33748	Nerve_Tibial	1.2871e-06	0.000191131	4.84173	Cells_EBV-transformed_lymphocytes	4.19706e-08	8.68867e-06	5.48235	NA	NA	NA	1	1	1	0	3	0.724189	-3.53661	1.10757	-4.74324	1.6135	-5.23809	NA	NA	0.46895	0.0004053	0.268047	2.10329e-06	0.106636	1.62251e-07	NA	NA	0.821316	0.00792217	0.822727	0.000248262	0.675838	1.74219e-05	NA	NA
PBX3	9.4246e-08	1.04329e-05	-5.33748	Nerve_Tibial	1.2871e-06	0.000191131	4.84173	Colon_Sigmoid	4.19706e-08	9.35873e-06	-5.48235	NA	NA	NA	1	1	1	0	3	0.724189	-3.53661	1.10757	-4.74324	-1.6135	5.23809	NA	NA	0.46895	0.0004053	0.268047	2.10329e-06	0.106636	1.62251e-07	NA	NA	0.821316	0.00792217	0.822727	0.000248262	0.689409	2.01827e-05	NA	NA
PBX3	9.4246e-08	1.04329e-05	-5.33748	Nerve_Tibial	1.2871e-06	0.000191131	4.84173	Colon_Transverse	4.19706e-08	9.70159e-06	5.48235	NA	NA	NA	1	1	1	0	3	0.724189	-3.53661	1.10757	-4.74324	1.6135	-5.23809	NA	NA	0.46895	0.0004053	0.268047	2.10329e-06	0.106636	1.62251e-07	NA	NA	0.821316	0.00792217	0.822727	0.000248262	0.694884	2.2137e-05	NA	NA
PBX3	9.4246e-08	1.04329e-05	-5.33748	Nerve_Tibial	1.2871e-06	0.000191131	4.84173	Esophagus_Gastroesophageal_Junction	4.19706e-08	9.32472e-06	5.48235	NA	NA	NA	1	1	1	0	3	0.724189	-3.53661	1.10757	-4.74324	1.6135	-5.23809	NA	NA	0.46895	0.0004053	0.268047	2.10329e-06	0.106636	1.62251e-07	NA	NA	0.821316	0.00792217	0.822727	0.000248262	0.689481	1.96409e-05	NA	NA
PBX3	9.4246e-08	1.04329e-05	-5.33748	Nerve_Tibial	1.2871e-06	0.000191131	4.84173	Esophagus_Mucosa	4.19706e-08	1.03413e-05	-5.48235	NA	NA	NA	1	1	1	0	3	0.724189	-3.53661	1.10757	-4.74324	-1.6135	5.23809	NA	NA	0.46895	0.0004053	0.268047	2.10329e-06	0.106636	1.62251e-07	NA	NA	0.821316	0.00792217	0.822727	0.000248262	0.682189	2.02973e-05	NA	NA
PBX3	9.4246e-08	1.04329e-05	-5.33748	Nerve_Tibial	1.2871e-06	0.000191131	4.84173	Esophagus_Muscularis	4.19706e-08	9.82613e-06	5.48235	NA	NA	NA	1	1	1	0	3	0.724189	-3.53661	1.10757	-4.74324	1.6135	-5.23809	NA	NA	0.46895	0.0004053	0.268047	2.10329e-06	0.106636	1.62251e-07	NA	NA	0.821316	0.00792217	0.822727	0.000248262	0.687588	1.96965e-05	NA	NA
PBX3	9.4246e-08	1.04329e-05	-5.33748	Nerve_Tibial	1.2871e-06	0.000191131	4.84173	Heart_Atrial_Appendage	4.19706e-08	1.07284e-05	5.48235	NA	NA	NA	1	1	1	0	3	0.724189	-3.53661	1.10757	-4.74324	1.6135	-5.23809	NA	NA	0.46895	0.0004053	0.268047	2.10329e-06	0.106636	1.62251e-07	NA	NA	0.821316	0.00792217	0.822727	0.000248262	0.692548	2.20339e-05	NA	NA
PBX3	9.4246e-08	1.04329e-05	-5.33748	Nerve_Tibial	1.2871e-06	0.000191131	4.84173	Heart_Left_Ventricle	4.19706e-08	1.17989e-05	-5.48235	NA	NA	NA	1	1	1	0	3	0.724189	-3.53661	1.10757	-4.74324	-1.6135	5.23809	NA	NA	0.46895	0.0004053	0.268047	2.10329e-06	0.106636	1.62251e-07	NA	NA	0.821316	0.00792217	0.822727	0.000248262	0.699715	2.30497e-05	NA	NA
PBX3	9.4246e-08	1.04329e-05	-5.33748	Nerve_Tibial	1.2871e-06	0.000191131	4.84173	Liver	4.19706e-08	1.47594e-05	-5.48235	NA	NA	NA	1	1	1	0	3	0.724189	-3.53661	1.10757	-4.74324	-1.6135	5.23809	NA	NA	0.46895	0.0004053	0.268047	2.10329e-06	0.106636	1.62251e-07	NA	NA	0.821316	0.00792217	0.822727	0.000248262	0.691833	2.36487e-05	NA	NA
PBX3	9.4246e-08	1.04329e-05	-5.33748	Nerve_Tibial	1.2871e-06	0.000191131	4.84173	Lung	4.19706e-08	9.79164e-06	-5.48235	NA	NA	NA	1	1	1	0	3	0.724189	-3.53661	1.10757	-4.74324	-1.6135	5.23809	NA	NA	0.46895	0.0004053	0.268047	2.10329e-06	0.106636	1.62251e-07	NA	NA	0.821316	0.00792217	0.822727	0.000248262	0.676477	2.21756e-05	NA	NA
PBX3	9.4246e-08	1.04329e-05	-5.33748	Nerve_Tibial	1.2871e-06	0.000191131	4.84173	Minor_Salivary_Gland	4.19706e-08	9.55326e-06	-5.48235	NA	NA	NA	1	1	1	0	3	0.724189	-3.53661	1.10757	-4.74324	-1.6135	5.23809	NA	NA	0.46895	0.0004053	0.268047	2.10329e-06	0.106636	1.62251e-07	NA	NA	0.821316	0.00792217	0.822727	0.000248262	0.691415	2.09697e-05	NA	NA
PBX3	9.4246e-08	1.04329e-05	-5.33748	Nerve_Tibial	1.2871e-06	0.000191131	4.84173	Muscle_Skeletal	4.19706e-08	1.11135e-05	5.48235	NA	NA	NA	1	1	1	0	3	0.724189	-3.53661	1.10757	-4.74324	1.6135	-5.23809	NA	NA	0.46895	0.0004053	0.268047	2.10329e-06	0.106636	1.62251e-07	NA	NA	0.821316	0.00792217	0.822727	0.000248262	0.679615	2.26028e-05	NA	NA
PBX3	9.4246e-08	1.04329e-05	-5.33748	Nerve_Tibial	1.2871e-06	0.000191131	4.84173	Nerve_Tibial	4.19706e-08	9.42726e-06	-5.48235	NA	NA	NA	1	1	1	0	3	0.724189	-3.53661	1.10757	-4.74324	-1.6135	5.23809	NA	NA	0.46895	0.0004053	0.268047	2.10329e-06	0.106636	1.62251e-07	NA	NA	0.821316	0.00792217	0.822727	0.000248262	0.684251	2.15877e-05	NA	NA
PBX3	9.4246e-08	1.04329e-05	-5.33748	Nerve_Tibial	1.2871e-06	0.000191131	4.84173	Ovary	4.19706e-08	9.80286e-06	5.48235	NA	NA	NA	1	1	1	0	3	0.724189	-3.53661	1.10757	-4.74324	1.6135	-5.23809	NA	NA	0.46895	0.0004053	0.268047	2.10329e-06	0.106636	1.62251e-07	NA	NA	0.821316	0.00792217	0.822727	0.000248262	0.684382	2.10615e-05	NA	NA
PBX3	9.4246e-08	1.04329e-05	-5.33748	Nerve_Tibial	1.2871e-06	0.000191131	4.84173	Pancreas	4.19706e-08	1.31402e-05	-5.48235	NA	NA	NA	1	1	1	0	3	0.724189	-3.53661	1.10757	-4.74324	-1.6135	5.23809	NA	NA	0.46895	0.0004053	0.268047	2.10329e-06	0.106636	1.62251e-07	NA	NA	0.821316	0.00792217	0.822727	0.000248262	0.680219	2.29131e-05	NA	NA
PBX3	9.4246e-08	1.04329e-05	-5.33748	Nerve_Tibial	1.2871e-06	0.000191131	4.84173	Pituitary	4.19706e-08	1.05148e-05	-5.48235	NA	NA	NA	1	1	1	0	3	0.724189	-3.53661	1.10757	-4.74324	-1.6135	5.23809	NA	NA	0.46895	0.0004053	0.268047	2.10329e-06	0.106636	1.62251e-07	NA	NA	0.821316	0.00792217	0.822727	0.000248262	0.713568	2.18127e-05	NA	NA
PBX3	9.4246e-08	1.04329e-05	-5.33748	Nerve_Tibial	1.2871e-06	0.000191131	4.84173	Prostate	4.19706e-08	9.54648e-06	5.48235	NA	NA	NA	1	1	1	0	3	0.724189	-3.53661	1.10757	-4.74324	1.6135	-5.23809	NA	NA	0.46895	0.0004053	0.268047	2.10329e-06	0.106636	1.62251e-07	NA	NA	0.821316	0.00792217	0.822727	0.000248262	0.71131	2.12328e-05	NA	NA
PBX3	9.4246e-08	1.04329e-05	-5.33748	Nerve_Tibial	1.2871e-06	0.000191131	4.84173	Skin_Not_Sun_Exposed_Suprapubic	4.79299e-08	1.27123e-05	5.45882	NA	NA	NA	1	1	1	0	3	0.724189	-3.53661	1.10757	-4.74324	1.55674	-5.24407	NA	NA	0.46895	0.0004053	0.268047	2.10329e-06	0.119533	1.5707e-07	NA	NA	0.821316	0.00792217	0.822727	0.000248262	0.715716	2.10059e-05	NA	NA
PBX3	9.4246e-08	1.04329e-05	-5.33748	Nerve_Tibial	1.2871e-06	0.000191131	4.84173	Skin_Sun_Exposed_Lower_leg	4.19706e-08	8.93181e-06	-5.48235	NA	NA	NA	1	1	1	0	3	0.724189	-3.53661	1.10757	-4.74324	-1.6135	5.23809	NA	NA	0.46895	0.0004053	0.268047	2.10329e-06	0.106636	1.62251e-07	NA	NA	0.821316	0.00792217	0.822727	0.000248262	0.697153	2.05803e-05	NA	NA
PBX3	9.4246e-08	1.04329e-05	-5.33748	Nerve_Tibial	1.2871e-06	0.000191131	4.84173	Small_Intestine_Terminal_Ileum	4.19706e-08	9.37538e-06	-5.48235	NA	NA	NA	1	1	1	0	3	0.724189	-3.53661	1.10757	-4.74324	-1.6135	5.23809	NA	NA	0.46895	0.0004053	0.268047	2.10329e-06	0.106636	1.62251e-07	NA	NA	0.821316	0.00792217	0.822727	0.000248262	0.701011	2.18689e-05	NA	NA
PBX3	9.4246e-08	1.04329e-05	-5.33748	Nerve_Tibial	1.2871e-06	0.000191131	4.84173	Spleen	4.19706e-08	1.0378e-05	-5.48235	NA	NA	NA	1	1	1	0	3	0.724189	-3.53661	1.10757	-4.74324	-1.6135	5.23809	NA	NA	0.46895	0.0004053	0.268047	2.10329e-06	0.106636	1.62251e-07	NA	NA	0.821316	0.00792217	0.822727	0.000248262	0.692696	2.02866e-05	NA	NA
PBX3	9.4246e-08	1.04329e-05	-5.33748	Nerve_Tibial	1.2871e-06	0.000191131	4.84173	Stomach	6.24067e-08	1.5974e-05	5.41176	NA	NA	NA	1	1	1	0	3	0.724189	-3.53661	1.10757	-4.74324	1.51077	-5.20211	NA	NA	0.46895	0.0004053	0.268047	2.10329e-06	0.130847	1.97038e-07	NA	NA	0.821316	0.00792217	0.822727	0.000248262	0.730282	2.65217e-05	NA	NA
PBX3	9.4246e-08	1.04329e-05	-5.33748	Nerve_Tibial	1.2871e-06	0.000191131	4.84173	Testis	4.19706e-08	1.12242e-05	-5.48235	NA	NA	NA	1	1	1	0	3	0.724189	-3.53661	1.10757	-4.74324	-1.6135	5.23809	NA	NA	0.46895	0.0004053	0.268047	2.10329e-06	0.106636	1.62251e-07	NA	NA	0.821316	0.00792217	0.822727	0.000248262	0.708949	2.42528e-05	NA	NA
PBX3	9.4246e-08	1.04329e-05	-5.33748	Nerve_Tibial	1.2871e-06	0.000191131	4.84173	Thyroid	4.19706e-08	9.9467e-06	-5.48235	NA	NA	NA	1	1	1	0	3	0.724189	-3.53661	1.10757	-4.74324	-1.6135	5.23809	NA	NA	0.46895	0.0004053	0.268047	2.10329e-06	0.106636	1.62251e-07	NA	NA	0.821316	0.00792217	0.822727	0.000248262	0.676011	2.07837e-05	NA	NA
PBX3	9.4246e-08	1.04329e-05	-5.33748	Nerve_Tibial	1.2871e-06	0.000191131	4.84173	Uterus	4.19706e-08	1.01384e-05	-5.48235	NA	NA	NA	1	1	1	0	3	0.724189	-3.53661	1.10757	-4.74324	-1.6135	5.23809	NA	NA	0.46895	0.0004053	0.268047	2.10329e-06	0.106636	1.62251e-07	NA	NA	0.821316	0.00792217	0.822727	0.000248262	0.683313	2.10961e-05	NA	NA
PBX3	9.4246e-08	1.04329e-05	-5.33748	Nerve_Tibial	1.2871e-06	0.000191131	4.84173	Vagina	4.19706e-08	1.01601e-05	-5.48235	NA	NA	NA	1	1	1	0	3	0.724189	-3.53661	1.10757	-4.74324	-1.6135	5.23809	NA	NA	0.46895	0.0004053	0.268047	2.10329e-06	0.106636	1.62251e-07	NA	NA	0.821316	0.00792217	0.822727	0.000248262	0.7027	2.17188e-05	NA	NA
PBX3	9.4246e-08	1.04329e-05	-5.33748	Nerve_Tibial	1.2871e-06	0.000191131	4.84173	smultixcan	4.19706e-08	8.42833e-06	5.48235	NA	NA	NA	1	1	1	0	3	0.724189	-3.53661	1.10757	-4.74324	1.58927	-5.23173	NA	NA	0.46895	0.0004053	0.268047	2.10329e-06	0.111908	1.66902e-07	NA	NA	0.821316	0.00792217	0.822727	0.000248262	0.687922	2.12136e-05	NA	NA
PBX3	9.4246e-08	1.04329e-05	-5.33748	Pancreas	4.15349e-06	0.000560899	4.60355	Adipose_Subcutaneous	4.19706e-08	9.77774e-06	5.48235	NA	NA	NA	1	1	1	0	3	0.724189	-3.53661	0.326856	-4.72741	1.6135	-5.23809	NA	NA	0.46895	0.0004053	0.743777	2.27398e-06	0.106636	1.62251e-07	NA	NA	0.821316	0.00792217	0.978404	0.000248222	0.685642	2.14547e-05	NA	NA
PBX3	9.4246e-08	1.04329e-05	-5.33748	Pancreas	4.15349e-06	0.000560899	4.60355	Adipose_Visceral_Omentum	4.19706e-08	9.82484e-06	-5.48235	NA	NA	NA	1	1	1	0	3	0.724189	-3.53661	0.326856	-4.72741	-1.6135	5.23809	NA	NA	0.46895	0.0004053	0.743777	2.27398e-06	0.106636	1.62251e-07	NA	NA	0.821316	0.00792217	0.978404	0.000248222	0.683642	2.12922e-05	NA	NA
PBX3	9.4246e-08	1.04329e-05	-5.33748	Pancreas	4.15349e-06	0.000560899	4.60355	Adrenal_Gland	4.19706e-08	1.07799e-05	5.48235	NA	NA	NA	1	1	1	0	3	0.724189	-3.53661	0.326856	-4.72741	1.6135	-5.23809	NA	NA	0.46895	0.0004053	0.743777	2.27398e-06	0.106636	1.62251e-07	NA	NA	0.821316	0.00792217	0.978404	0.000248222	0.696911	2.13658e-05	NA	NA
PBX3	9.4246e-08	1.04329e-05	-5.33748	Pancreas	4.15349e-06	0.000560899	4.60355	Artery_Aorta	4.19706e-08	9.05748e-06	-5.48235	NA	NA	NA	1	1	1	0	3	0.724189	-3.53661	0.326856	-4.72741	-1.6135	5.23809	NA	NA	0.46895	0.0004053	0.743777	2.27398e-06	0.106636	1.62251e-07	NA	NA	0.821316	0.00792217	0.978404	0.000248222	0.680061	2.0111e-05	NA	NA
PBX3	9.4246e-08	1.04329e-05	-5.33748	Pancreas	4.15349e-06	0.000560899	4.60355	Artery_Coronary	4.19706e-08	9.81025e-06	5.48235	NA	NA	NA	1	1	1	0	3	0.724189	-3.53661	0.326856	-4.72741	1.6135	-5.23809	NA	NA	0.46895	0.0004053	0.743777	2.27398e-06	0.106636	1.62251e-07	NA	NA	0.821316	0.00792217	0.978404	0.000248222	0.678879	2.19205e-05	NA	NA
PBX3	9.4246e-08	1.04329e-05	-5.33748	Pancreas	4.15349e-06	0.000560899	4.60355	Artery_Tibial	4.19706e-08	9.02889e-06	5.48235	NA	NA	NA	1	1	1	0	3	0.724189	-3.53661	0.326856	-4.72741	1.6135	-5.23809	NA	NA	0.46895	0.0004053	0.743777	2.27398e-06	0.106636	1.62251e-07	NA	NA	0.821316	0.00792217	0.978404	0.000248222	0.681889	2.12982e-05	NA	NA
PBX3	9.4246e-08	1.04329e-05	-5.33748	Pancreas	4.15349e-06	0.000560899	4.60355	Brain_Caudate_basal_ganglia	4.19706e-08	9.58957e-06	-5.48235	NA	NA	NA	1	1	1	0	3	0.724189	-3.53661	0.326856	-4.72741	-1.6135	5.23809	NA	NA	0.46895	0.0004053	0.743777	2.27398e-06	0.106636	1.62251e-07	NA	NA	0.821316	0.00792217	0.978404	0.000248222	0.700436	2.22772e-05	NA	NA
PBX3	9.4246e-08	1.04329e-05	-5.33748	Pancreas	4.15349e-06	0.000560899	4.60355	Brain_Cerebellar_Hemisphere	4.19706e-08	8.96471e-06	-5.48235	NA	NA	NA	1	1	1	0	3	0.724189	-3.53661	0.326856	-4.72741	-1.6135	5.23809	NA	NA	0.46895	0.0004053	0.743777	2.27398e-06	0.106636	1.62251e-07	NA	NA	0.821316	0.00792217	0.978404	0.000248222	0.683062	2.01754e-05	NA	NA
PBX3	9.4246e-08	1.04329e-05	-5.33748	Pancreas	4.15349e-06	0.000560899	4.60355	Brain_Cerebellum	4.19706e-08	8.74968e-06	-5.48235	NA	NA	NA	1	1	1	0	3	0.724189	-3.53661	0.326856	-4.72741	-1.6135	5.23809	NA	NA	0.46895	0.0004053	0.743777	2.27398e-06	0.106636	1.62251e-07	NA	NA	0.821316	0.00792217	0.978404	0.000248222	0.699551	2.00767e-05	NA	NA
PBX3	9.4246e-08	1.04329e-05	-5.33748	Pancreas	4.15349e-06	0.000560899	4.60355	Brain_Cortex	7.82905e-08	1.84589e-05	-5.37102	NA	NA	NA	1	1	1	0	3	0.724189	-3.53661	0.326856	-4.72741	-1.37369	5.20635	NA	NA	0.46895	0.0004053	0.743777	2.27398e-06	0.169538	1.92592e-07	NA	NA	0.821316	0.00792217	0.978404	0.000248222	0.768752	2.43805e-05	NA	NA
PBX3	9.4246e-08	1.04329e-05	-5.33748	Pancreas	4.15349e-06	0.000560899	4.60355	Brain_Hippocampus	7.82905e-08	2.34201e-05	5.37102	NA	NA	NA	1	1	1	0	3	0.724189	-3.53661	0.326856	-4.72741	1.37369	-5.20635	NA	NA	0.46895	0.0004053	0.743777	2.27398e-06	0.169538	1.92592e-07	NA	NA	0.821316	0.00792217	0.978404	0.000248222	0.789921	3.22356e-05	NA	NA
PBX3	9.4246e-08	1.04329e-05	-5.33748	Pancreas	4.15349e-06	0.000560899	4.60355	Brain_Hypothalamus	7.82905e-08	2.02925e-05	5.37102	NA	NA	NA	1	1	1	0	3	0.724189	-3.53661	0.326856	-4.72741	1.37369	-5.20635	NA	NA	0.46895	0.0004053	0.743777	2.27398e-06	0.169538	1.92592e-07	NA	NA	0.821316	0.00792217	0.978404	0.000248222	0.771699	2.79695e-05	NA	NA
PBX3	9.4246e-08	1.04329e-05	-5.33748	Pancreas	4.15349e-06	0.000560899	4.60355	Brain_Nucleus_accumbens_basal_ganglia	4.19706e-08	9.64609e-06	-5.48235	NA	NA	NA	1	1	1	0	3	0.724189	-3.53661	0.326856	-4.72741	-1.6135	5.23809	NA	NA	0.46895	0.0004053	0.743777	2.27398e-06	0.106636	1.62251e-07	NA	NA	0.821316	0.00792217	0.978404	0.000248222	0.701112	2.24898e-05	NA	NA
PBX3	9.4246e-08	1.04329e-05	-5.33748	Pancreas	4.15349e-06	0.000560899	4.60355	Brain_Putamen_basal_ganglia	4.19706e-08	1.15282e-05	-5.48235	NA	NA	NA	1	1	1	0	3	0.724189	-3.53661	0.326856	-4.72741	-1.6135	5.23809	NA	NA	0.46895	0.0004053	0.743777	2.27398e-06	0.106636	1.62251e-07	NA	NA	0.821316	0.00792217	0.978404	0.000248222	0.714032	2.38971e-05	NA	NA
PBX3	9.4246e-08	1.04329e-05	-5.33748	Pancreas	4.15349e-06	0.000560899	4.60355	Brain_Spinal_cord_cervical_c-1	4.19706e-08	1.04377e-05	-5.48235	NA	NA	NA	1	1	1	0	3	0.724189	-3.53661	0.326856	-4.72741	-1.6135	5.23809	NA	NA	0.46895	0.0004053	0.743777	2.27398e-06	0.106636	1.62251e-07	NA	NA	0.821316	0.00792217	0.978404	0.000248222	0.689055	2.57623e-05	NA	NA
PBX3	9.4246e-08	1.04329e-05	-5.33748	Pancreas	4.15349e-06	0.000560899	4.60355	Brain_Substantia_nigra	4.19706e-08	1.08757e-05	-5.48235	NA	NA	NA	1	1	1	0	3	0.724189	-3.53661	0.326856	-4.72741	-1.6135	5.23809	NA	NA	0.46895	0.0004053	0.743777	2.27398e-06	0.106636	1.62251e-07	NA	NA	0.821316	0.00792217	0.978404	0.000248222	0.705043	2.75508e-05	NA	NA
PBX3	9.4246e-08	1.04329e-05	-5.33748	Pancreas	4.15349e-06	0.000560899	4.60355	Breast_Mammary_Tissue	4.19706e-08	8.80757e-06	-5.48235	NA	NA	NA	1	1	1	0	3	0.724189	-3.53661	0.326856	-4.72741	-1.6135	5.23809	NA	NA	0.46895	0.0004053	0.743777	2.27398e-06	0.106636	1.62251e-07	NA	NA	0.821316	0.00792217	0.978404	0.000248222	0.692787	2.07211e-05	NA	NA
PBX3	9.4246e-08	1.04329e-05	-5.33748	Pancreas	4.15349e-06	0.000560899	4.60355	Cells_Cultured_fibroblasts	4.19706e-08	8.96149e-06	5.48235	NA	NA	NA	1	1	1	0	3	0.724189	-3.53661	0.326856	-4.72741	1.6135	-5.23809	NA	NA	0.46895	0.0004053	0.743777	2.27398e-06	0.106636	1.62251e-07	NA	NA	0.821316	0.00792217	0.978404	0.000248222	0.681441	2.09861e-05	NA	NA
PBX3	9.4246e-08	1.04329e-05	-5.33748	Pancreas	4.15349e-06	0.000560899	4.60355	Cells_EBV-transformed_lymphocytes	4.19706e-08	8.68867e-06	5.48235	NA	NA	NA	1	1	1	0	3	0.724189	-3.53661	0.326856	-4.72741	1.6135	-5.23809	NA	NA	0.46895	0.0004053	0.743777	2.27398e-06	0.106636	1.62251e-07	NA	NA	0.821316	0.00792217	0.978404	0.000248222	0.675838	1.74219e-05	NA	NA
PBX3	9.4246e-08	1.04329e-05	-5.33748	Pancreas	4.15349e-06	0.000560899	4.60355	Colon_Sigmoid	4.19706e-08	9.35873e-06	-5.48235	NA	NA	NA	1	1	1	0	3	0.724189	-3.53661	0.326856	-4.72741	-1.6135	5.23809	NA	NA	0.46895	0.0004053	0.743777	2.27398e-06	0.106636	1.62251e-07	NA	NA	0.821316	0.00792217	0.978404	0.000248222	0.689409	2.01827e-05	NA	NA
PBX3	9.4246e-08	1.04329e-05	-5.33748	Pancreas	4.15349e-06	0.000560899	4.60355	Colon_Transverse	4.19706e-08	9.70159e-06	5.48235	NA	NA	NA	1	1	1	0	3	0.724189	-3.53661	0.326856	-4.72741	1.6135	-5.23809	NA	NA	0.46895	0.0004053	0.743777	2.27398e-06	0.106636	1.62251e-07	NA	NA	0.821316	0.00792217	0.978404	0.000248222	0.694884	2.2137e-05	NA	NA
PBX3	9.4246e-08	1.04329e-05	-5.33748	Pancreas	4.15349e-06	0.000560899	4.60355	Esophagus_Gastroesophageal_Junction	4.19706e-08	9.32472e-06	5.48235	NA	NA	NA	1	1	1	0	3	0.724189	-3.53661	0.326856	-4.72741	1.6135	-5.23809	NA	NA	0.46895	0.0004053	0.743777	2.27398e-06	0.106636	1.62251e-07	NA	NA	0.821316	0.00792217	0.978404	0.000248222	0.689481	1.96409e-05	NA	NA
PBX3	9.4246e-08	1.04329e-05	-5.33748	Pancreas	4.15349e-06	0.000560899	4.60355	Esophagus_Mucosa	4.19706e-08	1.03413e-05	-5.48235	NA	NA	NA	1	1	1	0	3	0.724189	-3.53661	0.326856	-4.72741	-1.6135	5.23809	NA	NA	0.46895	0.0004053	0.743777	2.27398e-06	0.106636	1.62251e-07	NA	NA	0.821316	0.00792217	0.978404	0.000248222	0.682189	2.02973e-05	NA	NA
PBX3	9.4246e-08	1.04329e-05	-5.33748	Pancreas	4.15349e-06	0.000560899	4.60355	Esophagus_Muscularis	4.19706e-08	9.82613e-06	5.48235	NA	NA	NA	1	1	1	0	3	0.724189	-3.53661	0.326856	-4.72741	1.6135	-5.23809	NA	NA	0.46895	0.0004053	0.743777	2.27398e-06	0.106636	1.62251e-07	NA	NA	0.821316	0.00792217	0.978404	0.000248222	0.687588	1.96965e-05	NA	NA
PBX3	9.4246e-08	1.04329e-05	-5.33748	Pancreas	4.15349e-06	0.000560899	4.60355	Heart_Atrial_Appendage	4.19706e-08	1.07284e-05	5.48235	NA	NA	NA	1	1	1	0	3	0.724189	-3.53661	0.326856	-4.72741	1.6135	-5.23809	NA	NA	0.46895	0.0004053	0.743777	2.27398e-06	0.106636	1.62251e-07	NA	NA	0.821316	0.00792217	0.978404	0.000248222	0.692548	2.20339e-05	NA	NA
PBX3	9.4246e-08	1.04329e-05	-5.33748	Pancreas	4.15349e-06	0.000560899	4.60355	Heart_Left_Ventricle	4.19706e-08	1.17989e-05	-5.48235	NA	NA	NA	1	1	1	0	3	0.724189	-3.53661	0.326856	-4.72741	-1.6135	5.23809	NA	NA	0.46895	0.0004053	0.743777	2.27398e-06	0.106636	1.62251e-07	NA	NA	0.821316	0.00792217	0.978404	0.000248222	0.699715	2.30497e-05	NA	NA
PBX3	9.4246e-08	1.04329e-05	-5.33748	Pancreas	4.15349e-06	0.000560899	4.60355	Liver	4.19706e-08	1.47594e-05	-5.48235	NA	NA	NA	1	1	1	0	3	0.724189	-3.53661	0.326856	-4.72741	-1.6135	5.23809	NA	NA	0.46895	0.0004053	0.743777	2.27398e-06	0.106636	1.62251e-07	NA	NA	0.821316	0.00792217	0.978404	0.000248222	0.691833	2.36487e-05	NA	NA
PBX3	9.4246e-08	1.04329e-05	-5.33748	Pancreas	4.15349e-06	0.000560899	4.60355	Lung	4.19706e-08	9.79164e-06	-5.48235	NA	NA	NA	1	1	1	0	3	0.724189	-3.53661	0.326856	-4.72741	-1.6135	5.23809	NA	NA	0.46895	0.0004053	0.743777	2.27398e-06	0.106636	1.62251e-07	NA	NA	0.821316	0.00792217	0.978404	0.000248222	0.676477	2.21756e-05	NA	NA
PBX3	9.4246e-08	1.04329e-05	-5.33748	Pancreas	4.15349e-06	0.000560899	4.60355	Minor_Salivary_Gland	4.19706e-08	9.55326e-06	-5.48235	NA	NA	NA	1	1	1	0	3	0.724189	-3.53661	0.326856	-4.72741	-1.6135	5.23809	NA	NA	0.46895	0.0004053	0.743777	2.27398e-06	0.106636	1.62251e-07	NA	NA	0.821316	0.00792217	0.978404	0.000248222	0.691415	2.09697e-05	NA	NA
PBX3	9.4246e-08	1.04329e-05	-5.33748	Pancreas	4.15349e-06	0.000560899	4.60355	Muscle_Skeletal	4.19706e-08	1.11135e-05	5.48235	NA	NA	NA	1	1	1	0	3	0.724189	-3.53661	0.326856	-4.72741	1.6135	-5.23809	NA	NA	0.46895	0.0004053	0.743777	2.27398e-06	0.106636	1.62251e-07	NA	NA	0.821316	0.00792217	0.978404	0.000248222	0.679615	2.26028e-05	NA	NA
PBX3	9.4246e-08	1.04329e-05	-5.33748	Pancreas	4.15349e-06	0.000560899	4.60355	Nerve_Tibial	4.19706e-08	9.42726e-06	-5.48235	NA	NA	NA	1	1	1	0	3	0.724189	-3.53661	0.326856	-4.72741	-1.6135	5.23809	NA	NA	0.46895	0.0004053	0.743777	2.27398e-06	0.106636	1.62251e-07	NA	NA	0.821316	0.00792217	0.978404	0.000248222	0.684251	2.15877e-05	NA	NA
PBX3	9.4246e-08	1.04329e-05	-5.33748	Pancreas	4.15349e-06	0.000560899	4.60355	Ovary	4.19706e-08	9.80286e-06	5.48235	NA	NA	NA	1	1	1	0	3	0.724189	-3.53661	0.326856	-4.72741	1.6135	-5.23809	NA	NA	0.46895	0.0004053	0.743777	2.27398e-06	0.106636	1.62251e-07	NA	NA	0.821316	0.00792217	0.978404	0.000248222	0.684382	2.10615e-05	NA	NA
PBX3	9.4246e-08	1.04329e-05	-5.33748	Pancreas	4.15349e-06	0.000560899	4.60355	Pancreas	4.19706e-08	1.31402e-05	-5.48235	NA	NA	NA	1	1	1	0	3	0.724189	-3.53661	0.326856	-4.72741	-1.6135	5.23809	NA	NA	0.46895	0.0004053	0.743777	2.27398e-06	0.106636	1.62251e-07	NA	NA	0.821316	0.00792217	0.978404	0.000248222	0.680219	2.29131e-05	NA	NA
PBX3	9.4246e-08	1.04329e-05	-5.33748	Pancreas	4.15349e-06	0.000560899	4.60355	Pituitary	4.19706e-08	1.05148e-05	-5.48235	NA	NA	NA	1	1	1	0	3	0.724189	-3.53661	0.326856	-4.72741	-1.6135	5.23809	NA	NA	0.46895	0.0004053	0.743777	2.27398e-06	0.106636	1.62251e-07	NA	NA	0.821316	0.00792217	0.978404	0.000248222	0.713568	2.18127e-05	NA	NA
PBX3	9.4246e-08	1.04329e-05	-5.33748	Pancreas	4.15349e-06	0.000560899	4.60355	Prostate	4.19706e-08	9.54648e-06	5.48235	NA	NA	NA	1	1	1	0	3	0.724189	-3.53661	0.326856	-4.72741	1.6135	-5.23809	NA	NA	0.46895	0.0004053	0.743777	2.27398e-06	0.106636	1.62251e-07	NA	NA	0.821316	0.00792217	0.978404	0.000248222	0.71131	2.12328e-05	NA	NA
PBX3	9.4246e-08	1.04329e-05	-5.33748	Pancreas	4.15349e-06	0.000560899	4.60355	Skin_Not_Sun_Exposed_Suprapubic	4.79299e-08	1.27123e-05	5.45882	NA	NA	NA	1	1	1	0	3	0.724189	-3.53661	0.326856	-4.72741	1.55674	-5.24407	NA	NA	0.46895	0.0004053	0.743777	2.27398e-06	0.119533	1.5707e-07	NA	NA	0.821316	0.00792217	0.978404	0.000248222	0.715716	2.10059e-05	NA	NA
PBX3	9.4246e-08	1.04329e-05	-5.33748	Pancreas	4.15349e-06	0.000560899	4.60355	Skin_Sun_Exposed_Lower_leg	4.19706e-08	8.93181e-06	-5.48235	NA	NA	NA	1	1	1	0	3	0.724189	-3.53661	0.326856	-4.72741	-1.6135	5.23809	NA	NA	0.46895	0.0004053	0.743777	2.27398e-06	0.106636	1.62251e-07	NA	NA	0.821316	0.00792217	0.978404	0.000248222	0.697153	2.05803e-05	NA	NA
PBX3	9.4246e-08	1.04329e-05	-5.33748	Pancreas	4.15349e-06	0.000560899	4.60355	Small_Intestine_Terminal_Ileum	4.19706e-08	9.37538e-06	-5.48235	NA	NA	NA	1	1	1	0	3	0.724189	-3.53661	0.326856	-4.72741	-1.6135	5.23809	NA	NA	0.46895	0.0004053	0.743777	2.27398e-06	0.106636	1.62251e-07	NA	NA	0.821316	0.00792217	0.978404	0.000248222	0.701011	2.18689e-05	NA	NA
PBX3	9.4246e-08	1.04329e-05	-5.33748	Pancreas	4.15349e-06	0.000560899	4.60355	Spleen	4.19706e-08	1.0378e-05	-5.48235	NA	NA	NA	1	1	1	0	3	0.724189	-3.53661	0.326856	-4.72741	-1.6135	5.23809	NA	NA	0.46895	0.0004053	0.743777	2.27398e-06	0.106636	1.62251e-07	NA	NA	0.821316	0.00792217	0.978404	0.000248222	0.692696	2.02866e-05	NA	NA
PBX3	9.4246e-08	1.04329e-05	-5.33748	Pancreas	4.15349e-06	0.000560899	4.60355	Stomach	6.24067e-08	1.5974e-05	5.41176	NA	NA	NA	1	1	1	0	3	0.724189	-3.53661	0.326856	-4.72741	1.51077	-5.20211	NA	NA	0.46895	0.0004053	0.743777	2.27398e-06	0.130847	1.97038e-07	NA	NA	0.821316	0.00792217	0.978404	0.000248222	0.730282	2.65217e-05	NA	NA
PBX3	9.4246e-08	1.04329e-05	-5.33748	Pancreas	4.15349e-06	0.000560899	4.60355	Testis	4.19706e-08	1.12242e-05	-5.48235	NA	NA	NA	1	1	1	0	3	0.724189	-3.53661	0.326856	-4.72741	-1.6135	5.23809	NA	NA	0.46895	0.0004053	0.743777	2.27398e-06	0.106636	1.62251e-07	NA	NA	0.821316	0.00792217	0.978404	0.000248222	0.708949	2.42528e-05	NA	NA
PBX3	9.4246e-08	1.04329e-05	-5.33748	Pancreas	4.15349e-06	0.000560899	4.60355	Thyroid	4.19706e-08	9.9467e-06	-5.48235	NA	NA	NA	1	1	1	0	3	0.724189	-3.53661	0.326856	-4.72741	-1.6135	5.23809	NA	NA	0.46895	0.0004053	0.743777	2.27398e-06	0.106636	1.62251e-07	NA	NA	0.821316	0.00792217	0.978404	0.000248222	0.676011	2.07837e-05	NA	NA
PBX3	9.4246e-08	1.04329e-05	-5.33748	Pancreas	4.15349e-06	0.000560899	4.60355	Uterus	4.19706e-08	1.01384e-05	-5.48235	NA	NA	NA	1	1	1	0	3	0.724189	-3.53661	0.326856	-4.72741	-1.6135	5.23809	NA	NA	0.46895	0.0004053	0.743777	2.27398e-06	0.106636	1.62251e-07	NA	NA	0.821316	0.00792217	0.978404	0.000248222	0.683313	2.10961e-05	NA	NA
PBX3	9.4246e-08	1.04329e-05	-5.33748	Pancreas	4.15349e-06	0.000560899	4.60355	Vagina	4.19706e-08	1.01601e-05	-5.48235	NA	NA	NA	1	1	1	0	3	0.724189	-3.53661	0.326856	-4.72741	-1.6135	5.23809	NA	NA	0.46895	0.0004053	0.743777	2.27398e-06	0.106636	1.62251e-07	NA	NA	0.821316	0.00792217	0.978404	0.000248222	0.7027	2.17188e-05	NA	NA
PBX3	9.4246e-08	1.04329e-05	-5.33748	Pancreas	4.15349e-06	0.000560899	4.60355	smultixcan	4.19706e-08	8.42833e-06	5.48235	NA	NA	NA	1	1	1	0	3	0.724189	-3.53661	0.326856	-4.72741	1.58927	-5.23173	NA	NA	0.46895	0.0004053	0.743777	2.27398e-06	0.111908	1.66902e-07	NA	NA	0.821316	0.00792217	0.978404	0.000248222	0.687922	2.12136e-05	NA	NA
PBX3	9.4246e-08	1.04329e-05	-5.33748	Prostate	1.2871e-06	0.000168123	4.84173	Adipose_Subcutaneous	4.19706e-08	9.77774e-06	5.48235	NA	NA	NA	1	1	1	0	3	0.724189	-3.53661	0.824428	-5.10061	1.6135	-5.23809	NA	NA	0.46895	0.0004053	0.409696	3.38569e-07	0.106636	1.62251e-07	NA	NA	0.821316	0.00792217	0.913565	4.61808e-05	0.685642	2.14547e-05	NA	NA
PBX3	9.4246e-08	1.04329e-05	-5.33748	Prostate	1.2871e-06	0.000168123	4.84173	Adipose_Visceral_Omentum	4.19706e-08	9.82484e-06	-5.48235	NA	NA	NA	1	1	1	0	3	0.724189	-3.53661	0.824428	-5.10061	-1.6135	5.23809	NA	NA	0.46895	0.0004053	0.409696	3.38569e-07	0.106636	1.62251e-07	NA	NA	0.821316	0.00792217	0.913565	4.61808e-05	0.683642	2.12922e-05	NA	NA
PBX3	9.4246e-08	1.04329e-05	-5.33748	Prostate	1.2871e-06	0.000168123	4.84173	Adrenal_Gland	4.19706e-08	1.07799e-05	5.48235	NA	NA	NA	1	1	1	0	3	0.724189	-3.53661	0.824428	-5.10061	1.6135	-5.23809	NA	NA	0.46895	0.0004053	0.409696	3.38569e-07	0.106636	1.62251e-07	NA	NA	0.821316	0.00792217	0.913565	4.61808e-05	0.696911	2.13658e-05	NA	NA
PBX3	9.4246e-08	1.04329e-05	-5.33748	Prostate	1.2871e-06	0.000168123	4.84173	Artery_Aorta	4.19706e-08	9.05748e-06	-5.48235	NA	NA	NA	1	1	1	0	3	0.724189	-3.53661	0.824428	-5.10061	-1.6135	5.23809	NA	NA	0.46895	0.0004053	0.409696	3.38569e-07	0.106636	1.62251e-07	NA	NA	0.821316	0.00792217	0.913565	4.61808e-05	0.680061	2.0111e-05	NA	NA
PBX3	9.4246e-08	1.04329e-05	-5.33748	Prostate	1.2871e-06	0.000168123	4.84173	Artery_Coronary	4.19706e-08	9.81025e-06	5.48235	NA	NA	NA	1	1	1	0	3	0.724189	-3.53661	0.824428	-5.10061	1.6135	-5.23809	NA	NA	0.46895	0.0004053	0.409696	3.38569e-07	0.106636	1.62251e-07	NA	NA	0.821316	0.00792217	0.913565	4.61808e-05	0.678879	2.19205e-05	NA	NA
PBX3	9.4246e-08	1.04329e-05	-5.33748	Prostate	1.2871e-06	0.000168123	4.84173	Artery_Tibial	4.19706e-08	9.02889e-06	5.48235	NA	NA	NA	1	1	1	0	3	0.724189	-3.53661	0.824428	-5.10061	1.6135	-5.23809	NA	NA	0.46895	0.0004053	0.409696	3.38569e-07	0.106636	1.62251e-07	NA	NA	0.821316	0.00792217	0.913565	4.61808e-05	0.681889	2.12982e-05	NA	NA
PBX3	9.4246e-08	1.04329e-05	-5.33748	Prostate	1.2871e-06	0.000168123	4.84173	Brain_Caudate_basal_ganglia	4.19706e-08	9.58957e-06	-5.48235	NA	NA	NA	1	1	1	0	3	0.724189	-3.53661	0.824428	-5.10061	-1.6135	5.23809	NA	NA	0.46895	0.0004053	0.409696	3.38569e-07	0.106636	1.62251e-07	NA	NA	0.821316	0.00792217	0.913565	4.61808e-05	0.700436	2.22772e-05	NA	NA
PBX3	9.4246e-08	1.04329e-05	-5.33748	Prostate	1.2871e-06	0.000168123	4.84173	Brain_Cerebellar_Hemisphere	4.19706e-08	8.96471e-06	-5.48235	NA	NA	NA	1	1	1	0	3	0.724189	-3.53661	0.824428	-5.10061	-1.6135	5.23809	NA	NA	0.46895	0.0004053	0.409696	3.38569e-07	0.106636	1.62251e-07	NA	NA	0.821316	0.00792217	0.913565	4.61808e-05	0.683062	2.01754e-05	NA	NA
PBX3	9.4246e-08	1.04329e-05	-5.33748	Prostate	1.2871e-06	0.000168123	4.84173	Brain_Cerebellum	4.19706e-08	8.74968e-06	-5.48235	NA	NA	NA	1	1	1	0	3	0.724189	-3.53661	0.824428	-5.10061	-1.6135	5.23809	NA	NA	0.46895	0.0004053	0.409696	3.38569e-07	0.106636	1.62251e-07	NA	NA	0.821316	0.00792217	0.913565	4.61808e-05	0.699551	2.00767e-05	NA	NA
PBX3	9.4246e-08	1.04329e-05	-5.33748	Prostate	1.2871e-06	0.000168123	4.84173	Brain_Cortex	7.82905e-08	1.84589e-05	-5.37102	NA	NA	NA	1	1	1	0	3	0.724189	-3.53661	0.824428	-5.10061	-1.37369	5.20635	NA	NA	0.46895	0.0004053	0.409696	3.38569e-07	0.169538	1.92592e-07	NA	NA	0.821316	0.00792217	0.913565	4.61808e-05	0.768752	2.43805e-05	NA	NA
PBX3	9.4246e-08	1.04329e-05	-5.33748	Prostate	1.2871e-06	0.000168123	4.84173	Brain_Hippocampus	7.82905e-08	2.34201e-05	5.37102	NA	NA	NA	1	1	1	0	3	0.724189	-3.53661	0.824428	-5.10061	1.37369	-5.20635	NA	NA	0.46895	0.0004053	0.409696	3.38569e-07	0.169538	1.92592e-07	NA	NA	0.821316	0.00792217	0.913565	4.61808e-05	0.789921	3.22356e-05	NA	NA
PBX3	9.4246e-08	1.04329e-05	-5.33748	Prostate	1.2871e-06	0.000168123	4.84173	Brain_Hypothalamus	7.82905e-08	2.02925e-05	5.37102	NA	NA	NA	1	1	1	0	3	0.724189	-3.53661	0.824428	-5.10061	1.37369	-5.20635	NA	NA	0.46895	0.0004053	0.409696	3.38569e-07	0.169538	1.92592e-07	NA	NA	0.821316	0.00792217	0.913565	4.61808e-05	0.771699	2.79695e-05	NA	NA
PBX3	9.4246e-08	1.04329e-05	-5.33748	Prostate	1.2871e-06	0.000168123	4.84173	Brain_Nucleus_accumbens_basal_ganglia	4.19706e-08	9.64609e-06	-5.48235	NA	NA	NA	1	1	1	0	3	0.724189	-3.53661	0.824428	-5.10061	-1.6135	5.23809	NA	NA	0.46895	0.0004053	0.409696	3.38569e-07	0.106636	1.62251e-07	NA	NA	0.821316	0.00792217	0.913565	4.61808e-05	0.701112	2.24898e-05	NA	NA
PBX3	9.4246e-08	1.04329e-05	-5.33748	Prostate	1.2871e-06	0.000168123	4.84173	Brain_Putamen_basal_ganglia	4.19706e-08	1.15282e-05	-5.48235	NA	NA	NA	1	1	1	0	3	0.724189	-3.53661	0.824428	-5.10061	-1.6135	5.23809	NA	NA	0.46895	0.0004053	0.409696	3.38569e-07	0.106636	1.62251e-07	NA	NA	0.821316	0.00792217	0.913565	4.61808e-05	0.714032	2.38971e-05	NA	NA
PBX3	9.4246e-08	1.04329e-05	-5.33748	Prostate	1.2871e-06	0.000168123	4.84173	Brain_Spinal_cord_cervical_c-1	4.19706e-08	1.04377e-05	-5.48235	NA	NA	NA	1	1	1	0	3	0.724189	-3.53661	0.824428	-5.10061	-1.6135	5.23809	NA	NA	0.46895	0.0004053	0.409696	3.38569e-07	0.106636	1.62251e-07	NA	NA	0.821316	0.00792217	0.913565	4.61808e-05	0.689055	2.57623e-05	NA	NA
PBX3	9.4246e-08	1.04329e-05	-5.33748	Prostate	1.2871e-06	0.000168123	4.84173	Brain_Substantia_nigra	4.19706e-08	1.08757e-05	-5.48235	NA	NA	NA	1	1	1	0	3	0.724189	-3.53661	0.824428	-5.10061	-1.6135	5.23809	NA	NA	0.46895	0.0004053	0.409696	3.38569e-07	0.106636	1.62251e-07	NA	NA	0.821316	0.00792217	0.913565	4.61808e-05	0.705043	2.75508e-05	NA	NA
PBX3	9.4246e-08	1.04329e-05	-5.33748	Prostate	1.2871e-06	0.000168123	4.84173	Breast_Mammary_Tissue	4.19706e-08	8.80757e-06	-5.48235	NA	NA	NA	1	1	1	0	3	0.724189	-3.53661	0.824428	-5.10061	-1.6135	5.23809	NA	NA	0.46895	0.0004053	0.409696	3.38569e-07	0.106636	1.62251e-07	NA	NA	0.821316	0.00792217	0.913565	4.61808e-05	0.692787	2.07211e-05	NA	NA
PBX3	9.4246e-08	1.04329e-05	-5.33748	Prostate	1.2871e-06	0.000168123	4.84173	Cells_Cultured_fibroblasts	4.19706e-08	8.96149e-06	5.48235	NA	NA	NA	1	1	1	0	3	0.724189	-3.53661	0.824428	-5.10061	1.6135	-5.23809	NA	NA	0.46895	0.0004053	0.409696	3.38569e-07	0.106636	1.62251e-07	NA	NA	0.821316	0.00792217	0.913565	4.61808e-05	0.681441	2.09861e-05	NA	NA
PBX3	9.4246e-08	1.04329e-05	-5.33748	Prostate	1.2871e-06	0.000168123	4.84173	Cells_EBV-transformed_lymphocytes	4.19706e-08	8.68867e-06	5.48235	NA	NA	NA	1	1	1	0	3	0.724189	-3.53661	0.824428	-5.10061	1.6135	-5.23809	NA	NA	0.46895	0.0004053	0.409696	3.38569e-07	0.106636	1.62251e-07	NA	NA	0.821316	0.00792217	0.913565	4.61808e-05	0.675838	1.74219e-05	NA	NA
PBX3	9.4246e-08	1.04329e-05	-5.33748	Prostate	1.2871e-06	0.000168123	4.84173	Colon_Sigmoid	4.19706e-08	9.35873e-06	-5.48235	NA	NA	NA	1	1	1	0	3	0.724189	-3.53661	0.824428	-5.10061	-1.6135	5.23809	NA	NA	0.46895	0.0004053	0.409696	3.38569e-07	0.106636	1.62251e-07	NA	NA	0.821316	0.00792217	0.913565	4.61808e-05	0.689409	2.01827e-05	NA	NA
PBX3	9.4246e-08	1.04329e-05	-5.33748	Prostate	1.2871e-06	0.000168123	4.84173	Colon_Transverse	4.19706e-08	9.70159e-06	5.48235	NA	NA	NA	1	1	1	0	3	0.724189	-3.53661	0.824428	-5.10061	1.6135	-5.23809	NA	NA	0.46895	0.0004053	0.409696	3.38569e-07	0.106636	1.62251e-07	NA	NA	0.821316	0.00792217	0.913565	4.61808e-05	0.694884	2.2137e-05	NA	NA
PBX3	9.4246e-08	1.04329e-05	-5.33748	Prostate	1.2871e-06	0.000168123	4.84173	Esophagus_Gastroesophageal_Junction	4.19706e-08	9.32472e-06	5.48235	NA	NA	NA	1	1	1	0	3	0.724189	-3.53661	0.824428	-5.10061	1.6135	-5.23809	NA	NA	0.46895	0.0004053	0.409696	3.38569e-07	0.106636	1.62251e-07	NA	NA	0.821316	0.00792217	0.913565	4.61808e-05	0.689481	1.96409e-05	NA	NA
PBX3	9.4246e-08	1.04329e-05	-5.33748	Prostate	1.2871e-06	0.000168123	4.84173	Esophagus_Mucosa	4.19706e-08	1.03413e-05	-5.48235	NA	NA	NA	1	1	1	0	3	0.724189	-3.53661	0.824428	-5.10061	-1.6135	5.23809	NA	NA	0.46895	0.0004053	0.409696	3.38569e-07	0.106636	1.62251e-07	NA	NA	0.821316	0.00792217	0.913565	4.61808e-05	0.682189	2.02973e-05	NA	NA
PBX3	9.4246e-08	1.04329e-05	-5.33748	Prostate	1.2871e-06	0.000168123	4.84173	Esophagus_Muscularis	4.19706e-08	9.82613e-06	5.48235	NA	NA	NA	1	1	1	0	3	0.724189	-3.53661	0.824428	-5.10061	1.6135	-5.23809	NA	NA	0.46895	0.0004053	0.409696	3.38569e-07	0.106636	1.62251e-07	NA	NA	0.821316	0.00792217	0.913565	4.61808e-05	0.687588	1.96965e-05	NA	NA
PBX3	9.4246e-08	1.04329e-05	-5.33748	Prostate	1.2871e-06	0.000168123	4.84173	Heart_Atrial_Appendage	4.19706e-08	1.07284e-05	5.48235	NA	NA	NA	1	1	1	0	3	0.724189	-3.53661	0.824428	-5.10061	1.6135	-5.23809	NA	NA	0.46895	0.0004053	0.409696	3.38569e-07	0.106636	1.62251e-07	NA	NA	0.821316	0.00792217	0.913565	4.61808e-05	0.692548	2.20339e-05	NA	NA
PBX3	9.4246e-08	1.04329e-05	-5.33748	Prostate	1.2871e-06	0.000168123	4.84173	Heart_Left_Ventricle	4.19706e-08	1.17989e-05	-5.48235	NA	NA	NA	1	1	1	0	3	0.724189	-3.53661	0.824428	-5.10061	-1.6135	5.23809	NA	NA	0.46895	0.0004053	0.409696	3.38569e-07	0.106636	1.62251e-07	NA	NA	0.821316	0.00792217	0.913565	4.61808e-05	0.699715	2.30497e-05	NA	NA
PBX3	9.4246e-08	1.04329e-05	-5.33748	Prostate	1.2871e-06	0.000168123	4.84173	Liver	4.19706e-08	1.47594e-05	-5.48235	NA	NA	NA	1	1	1	0	3	0.724189	-3.53661	0.824428	-5.10061	-1.6135	5.23809	NA	NA	0.46895	0.0004053	0.409696	3.38569e-07	0.106636	1.62251e-07	NA	NA	0.821316	0.00792217	0.913565	4.61808e-05	0.691833	2.36487e-05	NA	NA
PBX3	9.4246e-08	1.04329e-05	-5.33748	Prostate	1.2871e-06	0.000168123	4.84173	Lung	4.19706e-08	9.79164e-06	-5.48235	NA	NA	NA	1	1	1	0	3	0.724189	-3.53661	0.824428	-5.10061	-1.6135	5.23809	NA	NA	0.46895	0.0004053	0.409696	3.38569e-07	0.106636	1.62251e-07	NA	NA	0.821316	0.00792217	0.913565	4.61808e-05	0.676477	2.21756e-05	NA	NA
PBX3	9.4246e-08	1.04329e-05	-5.33748	Prostate	1.2871e-06	0.000168123	4.84173	Minor_Salivary_Gland	4.19706e-08	9.55326e-06	-5.48235	NA	NA	NA	1	1	1	0	3	0.724189	-3.53661	0.824428	-5.10061	-1.6135	5.23809	NA	NA	0.46895	0.0004053	0.409696	3.38569e-07	0.106636	1.62251e-07	NA	NA	0.821316	0.00792217	0.913565	4.61808e-05	0.691415	2.09697e-05	NA	NA
PBX3	9.4246e-08	1.04329e-05	-5.33748	Prostate	1.2871e-06	0.000168123	4.84173	Muscle_Skeletal	4.19706e-08	1.11135e-05	5.48235	NA	NA	NA	1	1	1	0	3	0.724189	-3.53661	0.824428	-5.10061	1.6135	-5.23809	NA	NA	0.46895	0.0004053	0.409696	3.38569e-07	0.106636	1.62251e-07	NA	NA	0.821316	0.00792217	0.913565	4.61808e-05	0.679615	2.26028e-05	NA	NA
PBX3	9.4246e-08	1.04329e-05	-5.33748	Prostate	1.2871e-06	0.000168123	4.84173	Nerve_Tibial	4.19706e-08	9.42726e-06	-5.48235	NA	NA	NA	1	1	1	0	3	0.724189	-3.53661	0.824428	-5.10061	-1.6135	5.23809	NA	NA	0.46895	0.0004053	0.409696	3.38569e-07	0.106636	1.62251e-07	NA	NA	0.821316	0.00792217	0.913565	4.61808e-05	0.684251	2.15877e-05	NA	NA
PBX3	9.4246e-08	1.04329e-05	-5.33748	Prostate	1.2871e-06	0.000168123	4.84173	Ovary	4.19706e-08	9.80286e-06	5.48235	NA	NA	NA	1	1	1	0	3	0.724189	-3.53661	0.824428	-5.10061	1.6135	-5.23809	NA	NA	0.46895	0.0004053	0.409696	3.38569e-07	0.106636	1.62251e-07	NA	NA	0.821316	0.00792217	0.913565	4.61808e-05	0.684382	2.10615e-05	NA	NA
PBX3	9.4246e-08	1.04329e-05	-5.33748	Prostate	1.2871e-06	0.000168123	4.84173	Pancreas	4.19706e-08	1.31402e-05	-5.48235	NA	NA	NA	1	1	1	0	3	0.724189	-3.53661	0.824428	-5.10061	-1.6135	5.23809	NA	NA	0.46895	0.0004053	0.409696	3.38569e-07	0.106636	1.62251e-07	NA	NA	0.821316	0.00792217	0.913565	4.61808e-05	0.680219	2.29131e-05	NA	NA
PBX3	9.4246e-08	1.04329e-05	-5.33748	Prostate	1.2871e-06	0.000168123	4.84173	Pituitary	4.19706e-08	1.05148e-05	-5.48235	NA	NA	NA	1	1	1	0	3	0.724189	-3.53661	0.824428	-5.10061	-1.6135	5.23809	NA	NA	0.46895	0.0004053	0.409696	3.38569e-07	0.106636	1.62251e-07	NA	NA	0.821316	0.00792217	0.913565	4.61808e-05	0.713568	2.18127e-05	NA	NA
PBX3	9.4246e-08	1.04329e-05	-5.33748	Prostate	1.2871e-06	0.000168123	4.84173	Prostate	4.19706e-08	9.54648e-06	5.48235	NA	NA	NA	1	1	1	0	3	0.724189	-3.53661	0.824428	-5.10061	1.6135	-5.23809	NA	NA	0.46895	0.0004053	0.409696	3.38569e-07	0.106636	1.62251e-07	NA	NA	0.821316	0.00792217	0.913565	4.61808e-05	0.71131	2.12328e-05	NA	NA
PBX3	9.4246e-08	1.04329e-05	-5.33748	Prostate	1.2871e-06	0.000168123	4.84173	Skin_Not_Sun_Exposed_Suprapubic	4.79299e-08	1.27123e-05	5.45882	NA	NA	NA	1	1	1	0	3	0.724189	-3.53661	0.824428	-5.10061	1.55674	-5.24407	NA	NA	0.46895	0.0004053	0.409696	3.38569e-07	0.119533	1.5707e-07	NA	NA	0.821316	0.00792217	0.913565	4.61808e-05	0.715716	2.10059e-05	NA	NA
PBX3	9.4246e-08	1.04329e-05	-5.33748	Prostate	1.2871e-06	0.000168123	4.84173	Skin_Sun_Exposed_Lower_leg	4.19706e-08	8.93181e-06	-5.48235	NA	NA	NA	1	1	1	0	3	0.724189	-3.53661	0.824428	-5.10061	-1.6135	5.23809	NA	NA	0.46895	0.0004053	0.409696	3.38569e-07	0.106636	1.62251e-07	NA	NA	0.821316	0.00792217	0.913565	4.61808e-05	0.697153	2.05803e-05	NA	NA
PBX3	9.4246e-08	1.04329e-05	-5.33748	Prostate	1.2871e-06	0.000168123	4.84173	Small_Intestine_Terminal_Ileum	4.19706e-08	9.37538e-06	-5.48235	NA	NA	NA	1	1	1	0	3	0.724189	-3.53661	0.824428	-5.10061	-1.6135	5.23809	NA	NA	0.46895	0.0004053	0.409696	3.38569e-07	0.106636	1.62251e-07	NA	NA	0.821316	0.00792217	0.913565	4.61808e-05	0.701011	2.18689e-05	NA	NA
PBX3	9.4246e-08	1.04329e-05	-5.33748	Prostate	1.2871e-06	0.000168123	4.84173	Spleen	4.19706e-08	1.0378e-05	-5.48235	NA	NA	NA	1	1	1	0	3	0.724189	-3.53661	0.824428	-5.10061	-1.6135	5.23809	NA	NA	0.46895	0.0004053	0.409696	3.38569e-07	0.106636	1.62251e-07	NA	NA	0.821316	0.00792217	0.913565	4.61808e-05	0.692696	2.02866e-05	NA	NA
PBX3	9.4246e-08	1.04329e-05	-5.33748	Prostate	1.2871e-06	0.000168123	4.84173	Stomach	6.24067e-08	1.5974e-05	5.41176	NA	NA	NA	1	1	1	0	3	0.724189	-3.53661	0.824428	-5.10061	1.51077	-5.20211	NA	NA	0.46895	0.0004053	0.409696	3.38569e-07	0.130847	1.97038e-07	NA	NA	0.821316	0.00792217	0.913565	4.61808e-05	0.730282	2.65217e-05	NA	NA
PBX3	9.4246e-08	1.04329e-05	-5.33748	Prostate	1.2871e-06	0.000168123	4.84173	Testis	4.19706e-08	1.12242e-05	-5.48235	NA	NA	NA	1	1	1	0	3	0.724189	-3.53661	0.824428	-5.10061	-1.6135	5.23809	NA	NA	0.46895	0.0004053	0.409696	3.38569e-07	0.106636	1.62251e-07	NA	NA	0.821316	0.00792217	0.913565	4.61808e-05	0.708949	2.42528e-05	NA	NA
PBX3	9.4246e-08	1.04329e-05	-5.33748	Prostate	1.2871e-06	0.000168123	4.84173	Thyroid	4.19706e-08	9.9467e-06	-5.48235	NA	NA	NA	1	1	1	0	3	0.724189	-3.53661	0.824428	-5.10061	-1.6135	5.23809	NA	NA	0.46895	0.0004053	0.409696	3.38569e-07	0.106636	1.62251e-07	NA	NA	0.821316	0.00792217	0.913565	4.61808e-05	0.676011	2.07837e-05	NA	NA
PBX3	9.4246e-08	1.04329e-05	-5.33748	Prostate	1.2871e-06	0.000168123	4.84173	Uterus	4.19706e-08	1.01384e-05	-5.48235	NA	NA	NA	1	1	1	0	3	0.724189	-3.53661	0.824428	-5.10061	-1.6135	5.23809	NA	NA	0.46895	0.0004053	0.409696	3.38569e-07	0.106636	1.62251e-07	NA	NA	0.821316	0.00792217	0.913565	4.61808e-05	0.683313	2.10961e-05	NA	NA
PBX3	9.4246e-08	1.04329e-05	-5.33748	Prostate	1.2871e-06	0.000168123	4.84173	Vagina	4.19706e-08	1.01601e-05	-5.48235	NA	NA	NA	1	1	1	0	3	0.724189	-3.53661	0.824428	-5.10061	-1.6135	5.23809	NA	NA	0.46895	0.0004053	0.409696	3.38569e-07	0.106636	1.62251e-07	NA	NA	0.821316	0.00792217	0.913565	4.61808e-05	0.7027	2.17188e-05	NA	NA
PBX3	9.4246e-08	1.04329e-05	-5.33748	Prostate	1.2871e-06	0.000168123	4.84173	smultixcan	4.19706e-08	8.42833e-06	5.48235	NA	NA	NA	1	1	1	0	3	0.724189	-3.53661	0.824428	-5.10061	1.58927	-5.23173	NA	NA	0.46895	0.0004053	0.409696	3.38569e-07	0.111908	1.66902e-07	NA	NA	0.821316	0.00792217	0.913565	4.61808e-05	0.687922	2.12136e-05	NA	NA
PBX3	9.4246e-08	1.04329e-05	-5.33748	Skin_Sun_Exposed_Lower_leg	1.2871e-06	0.000170782	4.84173	Adipose_Subcutaneous	4.19706e-08	9.77774e-06	5.48235	NA	NA	NA	1	1	1	0	3	0.724189	-3.53661	0.843936	-5.04514	1.6135	-5.23809	NA	NA	0.46895	0.0004053	0.398705	4.53194e-07	0.106636	1.62251e-07	NA	NA	0.821316	0.00792217	0.90986	6.11675e-05	0.685642	2.14547e-05	NA	NA
PBX3	9.4246e-08	1.04329e-05	-5.33748	Skin_Sun_Exposed_Lower_leg	1.2871e-06	0.000170782	4.84173	Adipose_Visceral_Omentum	4.19706e-08	9.82484e-06	-5.48235	NA	NA	NA	1	1	1	0	3	0.724189	-3.53661	0.843936	-5.04514	-1.6135	5.23809	NA	NA	0.46895	0.0004053	0.398705	4.53194e-07	0.106636	1.62251e-07	NA	NA	0.821316	0.00792217	0.90986	6.11675e-05	0.683642	2.12922e-05	NA	NA
PBX3	9.4246e-08	1.04329e-05	-5.33748	Skin_Sun_Exposed_Lower_leg	1.2871e-06	0.000170782	4.84173	Adrenal_Gland	4.19706e-08	1.07799e-05	5.48235	NA	NA	NA	1	1	1	0	3	0.724189	-3.53661	0.843936	-5.04514	1.6135	-5.23809	NA	NA	0.46895	0.0004053	0.398705	4.53194e-07	0.106636	1.62251e-07	NA	NA	0.821316	0.00792217	0.90986	6.11675e-05	0.696911	2.13658e-05	NA	NA
PBX3	9.4246e-08	1.04329e-05	-5.33748	Skin_Sun_Exposed_Lower_leg	1.2871e-06	0.000170782	4.84173	Artery_Aorta	4.19706e-08	9.05748e-06	-5.48235	NA	NA	NA	1	1	1	0	3	0.724189	-3.53661	0.843936	-5.04514	-1.6135	5.23809	NA	NA	0.46895	0.0004053	0.398705	4.53194e-07	0.106636	1.62251e-07	NA	NA	0.821316	0.00792217	0.90986	6.11675e-05	0.680061	2.0111e-05	NA	NA
PBX3	9.4246e-08	1.04329e-05	-5.33748	Skin_Sun_Exposed_Lower_leg	1.2871e-06	0.000170782	4.84173	Artery_Coronary	4.19706e-08	9.81025e-06	5.48235	NA	NA	NA	1	1	1	0	3	0.724189	-3.53661	0.843936	-5.04514	1.6135	-5.23809	NA	NA	0.46895	0.0004053	0.398705	4.53194e-07	0.106636	1.62251e-07	NA	NA	0.821316	0.00792217	0.90986	6.11675e-05	0.678879	2.19205e-05	NA	NA
PBX3	9.4246e-08	1.04329e-05	-5.33748	Skin_Sun_Exposed_Lower_leg	1.2871e-06	0.000170782	4.84173	Artery_Tibial	4.19706e-08	9.02889e-06	5.48235	NA	NA	NA	1	1	1	0	3	0.724189	-3.53661	0.843936	-5.04514	1.6135	-5.23809	NA	NA	0.46895	0.0004053	0.398705	4.53194e-07	0.106636	1.62251e-07	NA	NA	0.821316	0.00792217	0.90986	6.11675e-05	0.681889	2.12982e-05	NA	NA
PBX3	9.4246e-08	1.04329e-05	-5.33748	Skin_Sun_Exposed_Lower_leg	1.2871e-06	0.000170782	4.84173	Brain_Caudate_basal_ganglia	4.19706e-08	9.58957e-06	-5.48235	NA	NA	NA	1	1	1	0	3	0.724189	-3.53661	0.843936	-5.04514	-1.6135	5.23809	NA	NA	0.46895	0.0004053	0.398705	4.53194e-07	0.106636	1.62251e-07	NA	NA	0.821316	0.00792217	0.90986	6.11675e-05	0.700436	2.22772e-05	NA	NA
PBX3	9.4246e-08	1.04329e-05	-5.33748	Skin_Sun_Exposed_Lower_leg	1.2871e-06	0.000170782	4.84173	Brain_Cerebellar_Hemisphere	4.19706e-08	8.96471e-06	-5.48235	NA	NA	NA	1	1	1	0	3	0.724189	-3.53661	0.843936	-5.04514	-1.6135	5.23809	NA	NA	0.46895	0.0004053	0.398705	4.53194e-07	0.106636	1.62251e-07	NA	NA	0.821316	0.00792217	0.90986	6.11675e-05	0.683062	2.01754e-05	NA	NA
PBX3	9.4246e-08	1.04329e-05	-5.33748	Skin_Sun_Exposed_Lower_leg	1.2871e-06	0.000170782	4.84173	Brain_Cerebellum	4.19706e-08	8.74968e-06	-5.48235	NA	NA	NA	1	1	1	0	3	0.724189	-3.53661	0.843936	-5.04514	-1.6135	5.23809	NA	NA	0.46895	0.0004053	0.398705	4.53194e-07	0.106636	1.62251e-07	NA	NA	0.821316	0.00792217	0.90986	6.11675e-05	0.699551	2.00767e-05	NA	NA
PBX3	9.4246e-08	1.04329e-05	-5.33748	Skin_Sun_Exposed_Lower_leg	1.2871e-06	0.000170782	4.84173	Brain_Cortex	7.82905e-08	1.84589e-05	-5.37102	NA	NA	NA	1	1	1	0	3	0.724189	-3.53661	0.843936	-5.04514	-1.37369	5.20635	NA	NA	0.46895	0.0004053	0.398705	4.53194e-07	0.169538	1.92592e-07	NA	NA	0.821316	0.00792217	0.90986	6.11675e-05	0.768752	2.43805e-05	NA	NA
PBX3	9.4246e-08	1.04329e-05	-5.33748	Skin_Sun_Exposed_Lower_leg	1.2871e-06	0.000170782	4.84173	Brain_Hippocampus	7.82905e-08	2.34201e-05	5.37102	NA	NA	NA	1	1	1	0	3	0.724189	-3.53661	0.843936	-5.04514	1.37369	-5.20635	NA	NA	0.46895	0.0004053	0.398705	4.53194e-07	0.169538	1.92592e-07	NA	NA	0.821316	0.00792217	0.90986	6.11675e-05	0.789921	3.22356e-05	NA	NA
PBX3	9.4246e-08	1.04329e-05	-5.33748	Skin_Sun_Exposed_Lower_leg	1.2871e-06	0.000170782	4.84173	Brain_Hypothalamus	7.82905e-08	2.02925e-05	5.37102	NA	NA	NA	1	1	1	0	3	0.724189	-3.53661	0.843936	-5.04514	1.37369	-5.20635	NA	NA	0.46895	0.0004053	0.398705	4.53194e-07	0.169538	1.92592e-07	NA	NA	0.821316	0.00792217	0.90986	6.11675e-05	0.771699	2.79695e-05	NA	NA
PBX3	9.4246e-08	1.04329e-05	-5.33748	Skin_Sun_Exposed_Lower_leg	1.2871e-06	0.000170782	4.84173	Brain_Nucleus_accumbens_basal_ganglia	4.19706e-08	9.64609e-06	-5.48235	NA	NA	NA	1	1	1	0	3	0.724189	-3.53661	0.843936	-5.04514	-1.6135	5.23809	NA	NA	0.46895	0.0004053	0.398705	4.53194e-07	0.106636	1.62251e-07	NA	NA	0.821316	0.00792217	0.90986	6.11675e-05	0.701112	2.24898e-05	NA	NA
PBX3	9.4246e-08	1.04329e-05	-5.33748	Skin_Sun_Exposed_Lower_leg	1.2871e-06	0.000170782	4.84173	Brain_Putamen_basal_ganglia	4.19706e-08	1.15282e-05	-5.48235	NA	NA	NA	1	1	1	0	3	0.724189	-3.53661	0.843936	-5.04514	-1.6135	5.23809	NA	NA	0.46895	0.0004053	0.398705	4.53194e-07	0.106636	1.62251e-07	NA	NA	0.821316	0.00792217	0.90986	6.11675e-05	0.714032	2.38971e-05	NA	NA
PBX3	9.4246e-08	1.04329e-05	-5.33748	Skin_Sun_Exposed_Lower_leg	1.2871e-06	0.000170782	4.84173	Brain_Spinal_cord_cervical_c-1	4.19706e-08	1.04377e-05	-5.48235	NA	NA	NA	1	1	1	0	3	0.724189	-3.53661	0.843936	-5.04514	-1.6135	5.23809	NA	NA	0.46895	0.0004053	0.398705	4.53194e-07	0.106636	1.62251e-07	NA	NA	0.821316	0.00792217	0.90986	6.11675e-05	0.689055	2.57623e-05	NA	NA
PBX3	9.4246e-08	1.04329e-05	-5.33748	Skin_Sun_Exposed_Lower_leg	1.2871e-06	0.000170782	4.84173	Brain_Substantia_nigra	4.19706e-08	1.08757e-05	-5.48235	NA	NA	NA	1	1	1	0	3	0.724189	-3.53661	0.843936	-5.04514	-1.6135	5.23809	NA	NA	0.46895	0.0004053	0.398705	4.53194e-07	0.106636	1.62251e-07	NA	NA	0.821316	0.00792217	0.90986	6.11675e-05	0.705043	2.75508e-05	NA	NA
PBX3	9.4246e-08	1.04329e-05	-5.33748	Skin_Sun_Exposed_Lower_leg	1.2871e-06	0.000170782	4.84173	Breast_Mammary_Tissue	4.19706e-08	8.80757e-06	-5.48235	NA	NA	NA	1	1	1	0	3	0.724189	-3.53661	0.843936	-5.04514	-1.6135	5.23809	NA	NA	0.46895	0.0004053	0.398705	4.53194e-07	0.106636	1.62251e-07	NA	NA	0.821316	0.00792217	0.90986	6.11675e-05	0.692787	2.07211e-05	NA	NA
PBX3	9.4246e-08	1.04329e-05	-5.33748	Skin_Sun_Exposed_Lower_leg	1.2871e-06	0.000170782	4.84173	Cells_Cultured_fibroblasts	4.19706e-08	8.96149e-06	5.48235	NA	NA	NA	1	1	1	0	3	0.724189	-3.53661	0.843936	-5.04514	1.6135	-5.23809	NA	NA	0.46895	0.0004053	0.398705	4.53194e-07	0.106636	1.62251e-07	NA	NA	0.821316	0.00792217	0.90986	6.11675e-05	0.681441	2.09861e-05	NA	NA
PBX3	9.4246e-08	1.04329e-05	-5.33748	Skin_Sun_Exposed_Lower_leg	1.2871e-06	0.000170782	4.84173	Cells_EBV-transformed_lymphocytes	4.19706e-08	8.68867e-06	5.48235	NA	NA	NA	1	1	1	0	3	0.724189	-3.53661	0.843936	-5.04514	1.6135	-5.23809	NA	NA	0.46895	0.0004053	0.398705	4.53194e-07	0.106636	1.62251e-07	NA	NA	0.821316	0.00792217	0.90986	6.11675e-05	0.675838	1.74219e-05	NA	NA
PBX3	9.4246e-08	1.04329e-05	-5.33748	Skin_Sun_Exposed_Lower_leg	1.2871e-06	0.000170782	4.84173	Colon_Sigmoid	4.19706e-08	9.35873e-06	-5.48235	NA	NA	NA	1	1	1	0	3	0.724189	-3.53661	0.843936	-5.04514	-1.6135	5.23809	NA	NA	0.46895	0.0004053	0.398705	4.53194e-07	0.106636	1.62251e-07	NA	NA	0.821316	0.00792217	0.90986	6.11675e-05	0.689409	2.01827e-05	NA	NA
PBX3	9.4246e-08	1.04329e-05	-5.33748	Skin_Sun_Exposed_Lower_leg	1.2871e-06	0.000170782	4.84173	Colon_Transverse	4.19706e-08	9.70159e-06	5.48235	NA	NA	NA	1	1	1	0	3	0.724189	-3.53661	0.843936	-5.04514	1.6135	-5.23809	NA	NA	0.46895	0.0004053	0.398705	4.53194e-07	0.106636	1.62251e-07	NA	NA	0.821316	0.00792217	0.90986	6.11675e-05	0.694884	2.2137e-05	NA	NA
PBX3	9.4246e-08	1.04329e-05	-5.33748	Skin_Sun_Exposed_Lower_leg	1.2871e-06	0.000170782	4.84173	Esophagus_Gastroesophageal_Junction	4.19706e-08	9.32472e-06	5.48235	NA	NA	NA	1	1	1	0	3	0.724189	-3.53661	0.843936	-5.04514	1.6135	-5.23809	NA	NA	0.46895	0.0004053	0.398705	4.53194e-07	0.106636	1.62251e-07	NA	NA	0.821316	0.00792217	0.90986	6.11675e-05	0.689481	1.96409e-05	NA	NA
PBX3	9.4246e-08	1.04329e-05	-5.33748	Skin_Sun_Exposed_Lower_leg	1.2871e-06	0.000170782	4.84173	Esophagus_Mucosa	4.19706e-08	1.03413e-05	-5.48235	NA	NA	NA	1	1	1	0	3	0.724189	-3.53661	0.843936	-5.04514	-1.6135	5.23809	NA	NA	0.46895	0.0004053	0.398705	4.53194e-07	0.106636	1.62251e-07	NA	NA	0.821316	0.00792217	0.90986	6.11675e-05	0.682189	2.02973e-05	NA	NA
PBX3	9.4246e-08	1.04329e-05	-5.33748	Skin_Sun_Exposed_Lower_leg	1.2871e-06	0.000170782	4.84173	Esophagus_Muscularis	4.19706e-08	9.82613e-06	5.48235	NA	NA	NA	1	1	1	0	3	0.724189	-3.53661	0.843936	-5.04514	1.6135	-5.23809	NA	NA	0.46895	0.0004053	0.398705	4.53194e-07	0.106636	1.62251e-07	NA	NA	0.821316	0.00792217	0.90986	6.11675e-05	0.687588	1.96965e-05	NA	NA
PBX3	9.4246e-08	1.04329e-05	-5.33748	Skin_Sun_Exposed_Lower_leg	1.2871e-06	0.000170782	4.84173	Heart_Atrial_Appendage	4.19706e-08	1.07284e-05	5.48235	NA	NA	NA	1	1	1	0	3	0.724189	-3.53661	0.843936	-5.04514	1.6135	-5.23809	NA	NA	0.46895	0.0004053	0.398705	4.53194e-07	0.106636	1.62251e-07	NA	NA	0.821316	0.00792217	0.90986	6.11675e-05	0.692548	2.20339e-05	NA	NA
PBX3	9.4246e-08	1.04329e-05	-5.33748	Skin_Sun_Exposed_Lower_leg	1.2871e-06	0.000170782	4.84173	Heart_Left_Ventricle	4.19706e-08	1.17989e-05	-5.48235	NA	NA	NA	1	1	1	0	3	0.724189	-3.53661	0.843936	-5.04514	-1.6135	5.23809	NA	NA	0.46895	0.0004053	0.398705	4.53194e-07	0.106636	1.62251e-07	NA	NA	0.821316	0.00792217	0.90986	6.11675e-05	0.699715	2.30497e-05	NA	NA
PBX3	9.4246e-08	1.04329e-05	-5.33748	Skin_Sun_Exposed_Lower_leg	1.2871e-06	0.000170782	4.84173	Liver	4.19706e-08	1.47594e-05	-5.48235	NA	NA	NA	1	1	1	0	3	0.724189	-3.53661	0.843936	-5.04514	-1.6135	5.23809	NA	NA	0.46895	0.0004053	0.398705	4.53194e-07	0.106636	1.62251e-07	NA	NA	0.821316	0.00792217	0.90986	6.11675e-05	0.691833	2.36487e-05	NA	NA
PBX3	9.4246e-08	1.04329e-05	-5.33748	Skin_Sun_Exposed_Lower_leg	1.2871e-06	0.000170782	4.84173	Lung	4.19706e-08	9.79164e-06	-5.48235	NA	NA	NA	1	1	1	0	3	0.724189	-3.53661	0.843936	-5.04514	-1.6135	5.23809	NA	NA	0.46895	0.0004053	0.398705	4.53194e-07	0.106636	1.62251e-07	NA	NA	0.821316	0.00792217	0.90986	6.11675e-05	0.676477	2.21756e-05	NA	NA
PBX3	9.4246e-08	1.04329e-05	-5.33748	Skin_Sun_Exposed_Lower_leg	1.2871e-06	0.000170782	4.84173	Minor_Salivary_Gland	4.19706e-08	9.55326e-06	-5.48235	NA	NA	NA	1	1	1	0	3	0.724189	-3.53661	0.843936	-5.04514	-1.6135	5.23809	NA	NA	0.46895	0.0004053	0.398705	4.53194e-07	0.106636	1.62251e-07	NA	NA	0.821316	0.00792217	0.90986	6.11675e-05	0.691415	2.09697e-05	NA	NA
PBX3	9.4246e-08	1.04329e-05	-5.33748	Skin_Sun_Exposed_Lower_leg	1.2871e-06	0.000170782	4.84173	Muscle_Skeletal	4.19706e-08	1.11135e-05	5.48235	NA	NA	NA	1	1	1	0	3	0.724189	-3.53661	0.843936	-5.04514	1.6135	-5.23809	NA	NA	0.46895	0.0004053	0.398705	4.53194e-07	0.106636	1.62251e-07	NA	NA	0.821316	0.00792217	0.90986	6.11675e-05	0.679615	2.26028e-05	NA	NA
PBX3	9.4246e-08	1.04329e-05	-5.33748	Skin_Sun_Exposed_Lower_leg	1.2871e-06	0.000170782	4.84173	Nerve_Tibial	4.19706e-08	9.42726e-06	-5.48235	NA	NA	NA	1	1	1	0	3	0.724189	-3.53661	0.843936	-5.04514	-1.6135	5.23809	NA	NA	0.46895	0.0004053	0.398705	4.53194e-07	0.106636	1.62251e-07	NA	NA	0.821316	0.00792217	0.90986	6.11675e-05	0.684251	2.15877e-05	NA	NA
PBX3	9.4246e-08	1.04329e-05	-5.33748	Skin_Sun_Exposed_Lower_leg	1.2871e-06	0.000170782	4.84173	Ovary	4.19706e-08	9.80286e-06	5.48235	NA	NA	NA	1	1	1	0	3	0.724189	-3.53661	0.843936	-5.04514	1.6135	-5.23809	NA	NA	0.46895	0.0004053	0.398705	4.53194e-07	0.106636	1.62251e-07	NA	NA	0.821316	0.00792217	0.90986	6.11675e-05	0.684382	2.10615e-05	NA	NA
PBX3	9.4246e-08	1.04329e-05	-5.33748	Skin_Sun_Exposed_Lower_leg	1.2871e-06	0.000170782	4.84173	Pancreas	4.19706e-08	1.31402e-05	-5.48235	NA	NA	NA	1	1	1	0	3	0.724189	-3.53661	0.843936	-5.04514	-1.6135	5.23809	NA	NA	0.46895	0.0004053	0.398705	4.53194e-07	0.106636	1.62251e-07	NA	NA	0.821316	0.00792217	0.90986	6.11675e-05	0.680219	2.29131e-05	NA	NA
PBX3	9.4246e-08	1.04329e-05	-5.33748	Skin_Sun_Exposed_Lower_leg	1.2871e-06	0.000170782	4.84173	Pituitary	4.19706e-08	1.05148e-05	-5.48235	NA	NA	NA	1	1	1	0	3	0.724189	-3.53661	0.843936	-5.04514	-1.6135	5.23809	NA	NA	0.46895	0.0004053	0.398705	4.53194e-07	0.106636	1.62251e-07	NA	NA	0.821316	0.00792217	0.90986	6.11675e-05	0.713568	2.18127e-05	NA	NA
PBX3	9.4246e-08	1.04329e-05	-5.33748	Skin_Sun_Exposed_Lower_leg	1.2871e-06	0.000170782	4.84173	Prostate	4.19706e-08	9.54648e-06	5.48235	NA	NA	NA	1	1	1	0	3	0.724189	-3.53661	0.843936	-5.04514	1.6135	-5.23809	NA	NA	0.46895	0.0004053	0.398705	4.53194e-07	0.106636	1.62251e-07	NA	NA	0.821316	0.00792217	0.90986	6.11675e-05	0.71131	2.12328e-05	NA	NA
PBX3	9.4246e-08	1.04329e-05	-5.33748	Skin_Sun_Exposed_Lower_leg	1.2871e-06	0.000170782	4.84173	Skin_Not_Sun_Exposed_Suprapubic	4.79299e-08	1.27123e-05	5.45882	NA	NA	NA	1	1	1	0	3	0.724189	-3.53661	0.843936	-5.04514	1.55674	-5.24407	NA	NA	0.46895	0.0004053	0.398705	4.53194e-07	0.119533	1.5707e-07	NA	NA	0.821316	0.00792217	0.90986	6.11675e-05	0.715716	2.10059e-05	NA	NA
PBX3	9.4246e-08	1.04329e-05	-5.33748	Skin_Sun_Exposed_Lower_leg	1.2871e-06	0.000170782	4.84173	Skin_Sun_Exposed_Lower_leg	4.19706e-08	8.93181e-06	-5.48235	NA	NA	NA	1	1	1	0	3	0.724189	-3.53661	0.843936	-5.04514	-1.6135	5.23809	NA	NA	0.46895	0.0004053	0.398705	4.53194e-07	0.106636	1.62251e-07	NA	NA	0.821316	0.00792217	0.90986	6.11675e-05	0.697153	2.05803e-05	NA	NA
PBX3	9.4246e-08	1.04329e-05	-5.33748	Skin_Sun_Exposed_Lower_leg	1.2871e-06	0.000170782	4.84173	Small_Intestine_Terminal_Ileum	4.19706e-08	9.37538e-06	-5.48235	NA	NA	NA	1	1	1	0	3	0.724189	-3.53661	0.843936	-5.04514	-1.6135	5.23809	NA	NA	0.46895	0.0004053	0.398705	4.53194e-07	0.106636	1.62251e-07	NA	NA	0.821316	0.00792217	0.90986	6.11675e-05	0.701011	2.18689e-05	NA	NA
PBX3	9.4246e-08	1.04329e-05	-5.33748	Skin_Sun_Exposed_Lower_leg	1.2871e-06	0.000170782	4.84173	Spleen	4.19706e-08	1.0378e-05	-5.48235	NA	NA	NA	1	1	1	0	3	0.724189	-3.53661	0.843936	-5.04514	-1.6135	5.23809	NA	NA	0.46895	0.0004053	0.398705	4.53194e-07	0.106636	1.62251e-07	NA	NA	0.821316	0.00792217	0.90986	6.11675e-05	0.692696	2.02866e-05	NA	NA
PBX3	9.4246e-08	1.04329e-05	-5.33748	Skin_Sun_Exposed_Lower_leg	1.2871e-06	0.000170782	4.84173	Stomach	6.24067e-08	1.5974e-05	5.41176	NA	NA	NA	1	1	1	0	3	0.724189	-3.53661	0.843936	-5.04514	1.51077	-5.20211	NA	NA	0.46895	0.0004053	0.398705	4.53194e-07	0.130847	1.97038e-07	NA	NA	0.821316	0.00792217	0.90986	6.11675e-05	0.730282	2.65217e-05	NA	NA
PBX3	9.4246e-08	1.04329e-05	-5.33748	Skin_Sun_Exposed_Lower_leg	1.2871e-06	0.000170782	4.84173	Testis	4.19706e-08	1.12242e-05	-5.48235	NA	NA	NA	1	1	1	0	3	0.724189	-3.53661	0.843936	-5.04514	-1.6135	5.23809	NA	NA	0.46895	0.0004053	0.398705	4.53194e-07	0.106636	1.62251e-07	NA	NA	0.821316	0.00792217	0.90986	6.11675e-05	0.708949	2.42528e-05	NA	NA
PBX3	9.4246e-08	1.04329e-05	-5.33748	Skin_Sun_Exposed_Lower_leg	1.2871e-06	0.000170782	4.84173	Thyroid	4.19706e-08	9.9467e-06	-5.48235	NA	NA	NA	1	1	1	0	3	0.724189	-3.53661	0.843936	-5.04514	-1.6135	5.23809	NA	NA	0.46895	0.0004053	0.398705	4.53194e-07	0.106636	1.62251e-07	NA	NA	0.821316	0.00792217	0.90986	6.11675e-05	0.676011	2.07837e-05	NA	NA
PBX3	9.4246e-08	1.04329e-05	-5.33748	Skin_Sun_Exposed_Lower_leg	1.2871e-06	0.000170782	4.84173	Uterus	4.19706e-08	1.01384e-05	-5.48235	NA	NA	NA	1	1	1	0	3	0.724189	-3.53661	0.843936	-5.04514	-1.6135	5.23809	NA	NA	0.46895	0.0004053	0.398705	4.53194e-07	0.106636	1.62251e-07	NA	NA	0.821316	0.00792217	0.90986	6.11675e-05	0.683313	2.10961e-05	NA	NA
PBX3	9.4246e-08	1.04329e-05	-5.33748	Skin_Sun_Exposed_Lower_leg	1.2871e-06	0.000170782	4.84173	Vagina	4.19706e-08	1.01601e-05	-5.48235	NA	NA	NA	1	1	1	0	3	0.724189	-3.53661	0.843936	-5.04514	-1.6135	5.23809	NA	NA	0.46895	0.0004053	0.398705	4.53194e-07	0.106636	1.62251e-07	NA	NA	0.821316	0.00792217	0.90986	6.11675e-05	0.7027	2.17188e-05	NA	NA
PBX3	9.4246e-08	1.04329e-05	-5.33748	Skin_Sun_Exposed_Lower_leg	1.2871e-06	0.000170782	4.84173	smultixcan	4.19706e-08	8.42833e-06	5.48235	NA	NA	NA	1	1	1	0	3	0.724189	-3.53661	0.843936	-5.04514	1.58927	-5.23173	NA	NA	0.46895	0.0004053	0.398705	4.53194e-07	0.111908	1.66902e-07	NA	NA	0.821316	0.00792217	0.90986	6.11675e-05	0.687922	2.12136e-05	NA	NA
PBX3	9.4246e-08	1.04329e-05	-5.33748	Small_Intestine_Terminal_Ileum	1.2871e-06	0.000218691	4.84173	Adipose_Subcutaneous	4.19706e-08	9.77774e-06	5.48235	NA	NA	NA	1	1	1	0	3	0.724189	-3.53661	0.803317	-4.99367	1.6135	-5.23809	NA	NA	0.46895	0.0004053	0.421792	5.92435e-07	0.106636	1.62251e-07	NA	NA	0.821316	0.00792217	0.908892	9.15351e-05	0.685642	2.14547e-05	NA	NA
PBX3	9.4246e-08	1.04329e-05	-5.33748	Small_Intestine_Terminal_Ileum	1.2871e-06	0.000218691	4.84173	Adipose_Visceral_Omentum	4.19706e-08	9.82484e-06	-5.48235	NA	NA	NA	1	1	1	0	3	0.724189	-3.53661	0.803317	-4.99367	-1.6135	5.23809	NA	NA	0.46895	0.0004053	0.421792	5.92435e-07	0.106636	1.62251e-07	NA	NA	0.821316	0.00792217	0.908892	9.15351e-05	0.683642	2.12922e-05	NA	NA
PBX3	9.4246e-08	1.04329e-05	-5.33748	Small_Intestine_Terminal_Ileum	1.2871e-06	0.000218691	4.84173	Adrenal_Gland	4.19706e-08	1.07799e-05	5.48235	NA	NA	NA	1	1	1	0	3	0.724189	-3.53661	0.803317	-4.99367	1.6135	-5.23809	NA	NA	0.46895	0.0004053	0.421792	5.92435e-07	0.106636	1.62251e-07	NA	NA	0.821316	0.00792217	0.908892	9.15351e-05	0.696911	2.13658e-05	NA	NA
PBX3	9.4246e-08	1.04329e-05	-5.33748	Small_Intestine_Terminal_Ileum	1.2871e-06	0.000218691	4.84173	Artery_Aorta	4.19706e-08	9.05748e-06	-5.48235	NA	NA	NA	1	1	1	0	3	0.724189	-3.53661	0.803317	-4.99367	-1.6135	5.23809	NA	NA	0.46895	0.0004053	0.421792	5.92435e-07	0.106636	1.62251e-07	NA	NA	0.821316	0.00792217	0.908892	9.15351e-05	0.680061	2.0111e-05	NA	NA
PBX3	9.4246e-08	1.04329e-05	-5.33748	Small_Intestine_Terminal_Ileum	1.2871e-06	0.000218691	4.84173	Artery_Coronary	4.19706e-08	9.81025e-06	5.48235	NA	NA	NA	1	1	1	0	3	0.724189	-3.53661	0.803317	-4.99367	1.6135	-5.23809	NA	NA	0.46895	0.0004053	0.421792	5.92435e-07	0.106636	1.62251e-07	NA	NA	0.821316	0.00792217	0.908892	9.15351e-05	0.678879	2.19205e-05	NA	NA
PBX3	9.4246e-08	1.04329e-05	-5.33748	Small_Intestine_Terminal_Ileum	1.2871e-06	0.000218691	4.84173	Artery_Tibial	4.19706e-08	9.02889e-06	5.48235	NA	NA	NA	1	1	1	0	3	0.724189	-3.53661	0.803317	-4.99367	1.6135	-5.23809	NA	NA	0.46895	0.0004053	0.421792	5.92435e-07	0.106636	1.62251e-07	NA	NA	0.821316	0.00792217	0.908892	9.15351e-05	0.681889	2.12982e-05	NA	NA
PBX3	9.4246e-08	1.04329e-05	-5.33748	Small_Intestine_Terminal_Ileum	1.2871e-06	0.000218691	4.84173	Brain_Caudate_basal_ganglia	4.19706e-08	9.58957e-06	-5.48235	NA	NA	NA	1	1	1	0	3	0.724189	-3.53661	0.803317	-4.99367	-1.6135	5.23809	NA	NA	0.46895	0.0004053	0.421792	5.92435e-07	0.106636	1.62251e-07	NA	NA	0.821316	0.00792217	0.908892	9.15351e-05	0.700436	2.22772e-05	NA	NA
PBX3	9.4246e-08	1.04329e-05	-5.33748	Small_Intestine_Terminal_Ileum	1.2871e-06	0.000218691	4.84173	Brain_Cerebellar_Hemisphere	4.19706e-08	8.96471e-06	-5.48235	NA	NA	NA	1	1	1	0	3	0.724189	-3.53661	0.803317	-4.99367	-1.6135	5.23809	NA	NA	0.46895	0.0004053	0.421792	5.92435e-07	0.106636	1.62251e-07	NA	NA	0.821316	0.00792217	0.908892	9.15351e-05	0.683062	2.01754e-05	NA	NA
PBX3	9.4246e-08	1.04329e-05	-5.33748	Small_Intestine_Terminal_Ileum	1.2871e-06	0.000218691	4.84173	Brain_Cerebellum	4.19706e-08	8.74968e-06	-5.48235	NA	NA	NA	1	1	1	0	3	0.724189	-3.53661	0.803317	-4.99367	-1.6135	5.23809	NA	NA	0.46895	0.0004053	0.421792	5.92435e-07	0.106636	1.62251e-07	NA	NA	0.821316	0.00792217	0.908892	9.15351e-05	0.699551	2.00767e-05	NA	NA
PBX3	9.4246e-08	1.04329e-05	-5.33748	Small_Intestine_Terminal_Ileum	1.2871e-06	0.000218691	4.84173	Brain_Cortex	7.82905e-08	1.84589e-05	-5.37102	NA	NA	NA	1	1	1	0	3	0.724189	-3.53661	0.803317	-4.99367	-1.37369	5.20635	NA	NA	0.46895	0.0004053	0.421792	5.92435e-07	0.169538	1.92592e-07	NA	NA	0.821316	0.00792217	0.908892	9.15351e-05	0.768752	2.43805e-05	NA	NA
PBX3	9.4246e-08	1.04329e-05	-5.33748	Small_Intestine_Terminal_Ileum	1.2871e-06	0.000218691	4.84173	Brain_Hippocampus	7.82905e-08	2.34201e-05	5.37102	NA	NA	NA	1	1	1	0	3	0.724189	-3.53661	0.803317	-4.99367	1.37369	-5.20635	NA	NA	0.46895	0.0004053	0.421792	5.92435e-07	0.169538	1.92592e-07	NA	NA	0.821316	0.00792217	0.908892	9.15351e-05	0.789921	3.22356e-05	NA	NA
PBX3	9.4246e-08	1.04329e-05	-5.33748	Small_Intestine_Terminal_Ileum	1.2871e-06	0.000218691	4.84173	Brain_Hypothalamus	7.82905e-08	2.02925e-05	5.37102	NA	NA	NA	1	1	1	0	3	0.724189	-3.53661	0.803317	-4.99367	1.37369	-5.20635	NA	NA	0.46895	0.0004053	0.421792	5.92435e-07	0.169538	1.92592e-07	NA	NA	0.821316	0.00792217	0.908892	9.15351e-05	0.771699	2.79695e-05	NA	NA
PBX3	9.4246e-08	1.04329e-05	-5.33748	Small_Intestine_Terminal_Ileum	1.2871e-06	0.000218691	4.84173	Brain_Nucleus_accumbens_basal_ganglia	4.19706e-08	9.64609e-06	-5.48235	NA	NA	NA	1	1	1	0	3	0.724189	-3.53661	0.803317	-4.99367	-1.6135	5.23809	NA	NA	0.46895	0.0004053	0.421792	5.92435e-07	0.106636	1.62251e-07	NA	NA	0.821316	0.00792217	0.908892	9.15351e-05	0.701112	2.24898e-05	NA	NA
PBX3	9.4246e-08	1.04329e-05	-5.33748	Small_Intestine_Terminal_Ileum	1.2871e-06	0.000218691	4.84173	Brain_Putamen_basal_ganglia	4.19706e-08	1.15282e-05	-5.48235	NA	NA	NA	1	1	1	0	3	0.724189	-3.53661	0.803317	-4.99367	-1.6135	5.23809	NA	NA	0.46895	0.0004053	0.421792	5.92435e-07	0.106636	1.62251e-07	NA	NA	0.821316	0.00792217	0.908892	9.15351e-05	0.714032	2.38971e-05	NA	NA
PBX3	9.4246e-08	1.04329e-05	-5.33748	Small_Intestine_Terminal_Ileum	1.2871e-06	0.000218691	4.84173	Brain_Spinal_cord_cervical_c-1	4.19706e-08	1.04377e-05	-5.48235	NA	NA	NA	1	1	1	0	3	0.724189	-3.53661	0.803317	-4.99367	-1.6135	5.23809	NA	NA	0.46895	0.0004053	0.421792	5.92435e-07	0.106636	1.62251e-07	NA	NA	0.821316	0.00792217	0.908892	9.15351e-05	0.689055	2.57623e-05	NA	NA
PBX3	9.4246e-08	1.04329e-05	-5.33748	Small_Intestine_Terminal_Ileum	1.2871e-06	0.000218691	4.84173	Brain_Substantia_nigra	4.19706e-08	1.08757e-05	-5.48235	NA	NA	NA	1	1	1	0	3	0.724189	-3.53661	0.803317	-4.99367	-1.6135	5.23809	NA	NA	0.46895	0.0004053	0.421792	5.92435e-07	0.106636	1.62251e-07	NA	NA	0.821316	0.00792217	0.908892	9.15351e-05	0.705043	2.75508e-05	NA	NA
PBX3	9.4246e-08	1.04329e-05	-5.33748	Small_Intestine_Terminal_Ileum	1.2871e-06	0.000218691	4.84173	Breast_Mammary_Tissue	4.19706e-08	8.80757e-06	-5.48235	NA	NA	NA	1	1	1	0	3	0.724189	-3.53661	0.803317	-4.99367	-1.6135	5.23809	NA	NA	0.46895	0.0004053	0.421792	5.92435e-07	0.106636	1.62251e-07	NA	NA	0.821316	0.00792217	0.908892	9.15351e-05	0.692787	2.07211e-05	NA	NA
PBX3	9.4246e-08	1.04329e-05	-5.33748	Small_Intestine_Terminal_Ileum	1.2871e-06	0.000218691	4.84173	Cells_Cultured_fibroblasts	4.19706e-08	8.96149e-06	5.48235	NA	NA	NA	1	1	1	0	3	0.724189	-3.53661	0.803317	-4.99367	1.6135	-5.23809	NA	NA	0.46895	0.0004053	0.421792	5.92435e-07	0.106636	1.62251e-07	NA	NA	0.821316	0.00792217	0.908892	9.15351e-05	0.681441	2.09861e-05	NA	NA
PBX3	9.4246e-08	1.04329e-05	-5.33748	Small_Intestine_Terminal_Ileum	1.2871e-06	0.000218691	4.84173	Cells_EBV-transformed_lymphocytes	4.19706e-08	8.68867e-06	5.48235	NA	NA	NA	1	1	1	0	3	0.724189	-3.53661	0.803317	-4.99367	1.6135	-5.23809	NA	NA	0.46895	0.0004053	0.421792	5.92435e-07	0.106636	1.62251e-07	NA	NA	0.821316	0.00792217	0.908892	9.15351e-05	0.675838	1.74219e-05	NA	NA
PBX3	9.4246e-08	1.04329e-05	-5.33748	Small_Intestine_Terminal_Ileum	1.2871e-06	0.000218691	4.84173	Colon_Sigmoid	4.19706e-08	9.35873e-06	-5.48235	NA	NA	NA	1	1	1	0	3	0.724189	-3.53661	0.803317	-4.99367	-1.6135	5.23809	NA	NA	0.46895	0.0004053	0.421792	5.92435e-07	0.106636	1.62251e-07	NA	NA	0.821316	0.00792217	0.908892	9.15351e-05	0.689409	2.01827e-05	NA	NA
PBX3	9.4246e-08	1.04329e-05	-5.33748	Small_Intestine_Terminal_Ileum	1.2871e-06	0.000218691	4.84173	Colon_Transverse	4.19706e-08	9.70159e-06	5.48235	NA	NA	NA	1	1	1	0	3	0.724189	-3.53661	0.803317	-4.99367	1.6135	-5.23809	NA	NA	0.46895	0.0004053	0.421792	5.92435e-07	0.106636	1.62251e-07	NA	NA	0.821316	0.00792217	0.908892	9.15351e-05	0.694884	2.2137e-05	NA	NA
PBX3	9.4246e-08	1.04329e-05	-5.33748	Small_Intestine_Terminal_Ileum	1.2871e-06	0.000218691	4.84173	Esophagus_Gastroesophageal_Junction	4.19706e-08	9.32472e-06	5.48235	NA	NA	NA	1	1	1	0	3	0.724189	-3.53661	0.803317	-4.99367	1.6135	-5.23809	NA	NA	0.46895	0.0004053	0.421792	5.92435e-07	0.106636	1.62251e-07	NA	NA	0.821316	0.00792217	0.908892	9.15351e-05	0.689481	1.96409e-05	NA	NA
PBX3	9.4246e-08	1.04329e-05	-5.33748	Small_Intestine_Terminal_Ileum	1.2871e-06	0.000218691	4.84173	Esophagus_Mucosa	4.19706e-08	1.03413e-05	-5.48235	NA	NA	NA	1	1	1	0	3	0.724189	-3.53661	0.803317	-4.99367	-1.6135	5.23809	NA	NA	0.46895	0.0004053	0.421792	5.92435e-07	0.106636	1.62251e-07	NA	NA	0.821316	0.00792217	0.908892	9.15351e-05	0.682189	2.02973e-05	NA	NA
PBX3	9.4246e-08	1.04329e-05	-5.33748	Small_Intestine_Terminal_Ileum	1.2871e-06	0.000218691	4.84173	Esophagus_Muscularis	4.19706e-08	9.82613e-06	5.48235	NA	NA	NA	1	1	1	0	3	0.724189	-3.53661	0.803317	-4.99367	1.6135	-5.23809	NA	NA	0.46895	0.0004053	0.421792	5.92435e-07	0.106636	1.62251e-07	NA	NA	0.821316	0.00792217	0.908892	9.15351e-05	0.687588	1.96965e-05	NA	NA
PBX3	9.4246e-08	1.04329e-05	-5.33748	Small_Intestine_Terminal_Ileum	1.2871e-06	0.000218691	4.84173	Heart_Atrial_Appendage	4.19706e-08	1.07284e-05	5.48235	NA	NA	NA	1	1	1	0	3	0.724189	-3.53661	0.803317	-4.99367	1.6135	-5.23809	NA	NA	0.46895	0.0004053	0.421792	5.92435e-07	0.106636	1.62251e-07	NA	NA	0.821316	0.00792217	0.908892	9.15351e-05	0.692548	2.20339e-05	NA	NA
PBX3	9.4246e-08	1.04329e-05	-5.33748	Small_Intestine_Terminal_Ileum	1.2871e-06	0.000218691	4.84173	Heart_Left_Ventricle	4.19706e-08	1.17989e-05	-5.48235	NA	NA	NA	1	1	1	0	3	0.724189	-3.53661	0.803317	-4.99367	-1.6135	5.23809	NA	NA	0.46895	0.0004053	0.421792	5.92435e-07	0.106636	1.62251e-07	NA	NA	0.821316	0.00792217	0.908892	9.15351e-05	0.699715	2.30497e-05	NA	NA
PBX3	9.4246e-08	1.04329e-05	-5.33748	Small_Intestine_Terminal_Ileum	1.2871e-06	0.000218691	4.84173	Liver	4.19706e-08	1.47594e-05	-5.48235	NA	NA	NA	1	1	1	0	3	0.724189	-3.53661	0.803317	-4.99367	-1.6135	5.23809	NA	NA	0.46895	0.0004053	0.421792	5.92435e-07	0.106636	1.62251e-07	NA	NA	0.821316	0.00792217	0.908892	9.15351e-05	0.691833	2.36487e-05	NA	NA
PBX3	9.4246e-08	1.04329e-05	-5.33748	Small_Intestine_Terminal_Ileum	1.2871e-06	0.000218691	4.84173	Lung	4.19706e-08	9.79164e-06	-5.48235	NA	NA	NA	1	1	1	0	3	0.724189	-3.53661	0.803317	-4.99367	-1.6135	5.23809	NA	NA	0.46895	0.0004053	0.421792	5.92435e-07	0.106636	1.62251e-07	NA	NA	0.821316	0.00792217	0.908892	9.15351e-05	0.676477	2.21756e-05	NA	NA
PBX3	9.4246e-08	1.04329e-05	-5.33748	Small_Intestine_Terminal_Ileum	1.2871e-06	0.000218691	4.84173	Minor_Salivary_Gland	4.19706e-08	9.55326e-06	-5.48235	NA	NA	NA	1	1	1	0	3	0.724189	-3.53661	0.803317	-4.99367	-1.6135	5.23809	NA	NA	0.46895	0.0004053	0.421792	5.92435e-07	0.106636	1.62251e-07	NA	NA	0.821316	0.00792217	0.908892	9.15351e-05	0.691415	2.09697e-05	NA	NA
PBX3	9.4246e-08	1.04329e-05	-5.33748	Small_Intestine_Terminal_Ileum	1.2871e-06	0.000218691	4.84173	Muscle_Skeletal	4.19706e-08	1.11135e-05	5.48235	NA	NA	NA	1	1	1	0	3	0.724189	-3.53661	0.803317	-4.99367	1.6135	-5.23809	NA	NA	0.46895	0.0004053	0.421792	5.92435e-07	0.106636	1.62251e-07	NA	NA	0.821316	0.00792217	0.908892	9.15351e-05	0.679615	2.26028e-05	NA	NA
PBX3	9.4246e-08	1.04329e-05	-5.33748	Small_Intestine_Terminal_Ileum	1.2871e-06	0.000218691	4.84173	Nerve_Tibial	4.19706e-08	9.42726e-06	-5.48235	NA	NA	NA	1	1	1	0	3	0.724189	-3.53661	0.803317	-4.99367	-1.6135	5.23809	NA	NA	0.46895	0.0004053	0.421792	5.92435e-07	0.106636	1.62251e-07	NA	NA	0.821316	0.00792217	0.908892	9.15351e-05	0.684251	2.15877e-05	NA	NA
PBX3	9.4246e-08	1.04329e-05	-5.33748	Small_Intestine_Terminal_Ileum	1.2871e-06	0.000218691	4.84173	Ovary	4.19706e-08	9.80286e-06	5.48235	NA	NA	NA	1	1	1	0	3	0.724189	-3.53661	0.803317	-4.99367	1.6135	-5.23809	NA	NA	0.46895	0.0004053	0.421792	5.92435e-07	0.106636	1.62251e-07	NA	NA	0.821316	0.00792217	0.908892	9.15351e-05	0.684382	2.10615e-05	NA	NA
PBX3	9.4246e-08	1.04329e-05	-5.33748	Small_Intestine_Terminal_Ileum	1.2871e-06	0.000218691	4.84173	Pancreas	4.19706e-08	1.31402e-05	-5.48235	NA	NA	NA	1	1	1	0	3	0.724189	-3.53661	0.803317	-4.99367	-1.6135	5.23809	NA	NA	0.46895	0.0004053	0.421792	5.92435e-07	0.106636	1.62251e-07	NA	NA	0.821316	0.00792217	0.908892	9.15351e-05	0.680219	2.29131e-05	NA	NA
PBX3	9.4246e-08	1.04329e-05	-5.33748	Small_Intestine_Terminal_Ileum	1.2871e-06	0.000218691	4.84173	Pituitary	4.19706e-08	1.05148e-05	-5.48235	NA	NA	NA	1	1	1	0	3	0.724189	-3.53661	0.803317	-4.99367	-1.6135	5.23809	NA	NA	0.46895	0.0004053	0.421792	5.92435e-07	0.106636	1.62251e-07	NA	NA	0.821316	0.00792217	0.908892	9.15351e-05	0.713568	2.18127e-05	NA	NA
PBX3	9.4246e-08	1.04329e-05	-5.33748	Small_Intestine_Terminal_Ileum	1.2871e-06	0.000218691	4.84173	Prostate	4.19706e-08	9.54648e-06	5.48235	NA	NA	NA	1	1	1	0	3	0.724189	-3.53661	0.803317	-4.99367	1.6135	-5.23809	NA	NA	0.46895	0.0004053	0.421792	5.92435e-07	0.106636	1.62251e-07	NA	NA	0.821316	0.00792217	0.908892	9.15351e-05	0.71131	2.12328e-05	NA	NA
PBX3	9.4246e-08	1.04329e-05	-5.33748	Small_Intestine_Terminal_Ileum	1.2871e-06	0.000218691	4.84173	Skin_Not_Sun_Exposed_Suprapubic	4.79299e-08	1.27123e-05	5.45882	NA	NA	NA	1	1	1	0	3	0.724189	-3.53661	0.803317	-4.99367	1.55674	-5.24407	NA	NA	0.46895	0.0004053	0.421792	5.92435e-07	0.119533	1.5707e-07	NA	NA	0.821316	0.00792217	0.908892	9.15351e-05	0.715716	2.10059e-05	NA	NA
PBX3	9.4246e-08	1.04329e-05	-5.33748	Small_Intestine_Terminal_Ileum	1.2871e-06	0.000218691	4.84173	Skin_Sun_Exposed_Lower_leg	4.19706e-08	8.93181e-06	-5.48235	NA	NA	NA	1	1	1	0	3	0.724189	-3.53661	0.803317	-4.99367	-1.6135	5.23809	NA	NA	0.46895	0.0004053	0.421792	5.92435e-07	0.106636	1.62251e-07	NA	NA	0.821316	0.00792217	0.908892	9.15351e-05	0.697153	2.05803e-05	NA	NA
PBX3	9.4246e-08	1.04329e-05	-5.33748	Small_Intestine_Terminal_Ileum	1.2871e-06	0.000218691	4.84173	Small_Intestine_Terminal_Ileum	4.19706e-08	9.37538e-06	-5.48235	NA	NA	NA	1	1	1	0	3	0.724189	-3.53661	0.803317	-4.99367	-1.6135	5.23809	NA	NA	0.46895	0.0004053	0.421792	5.92435e-07	0.106636	1.62251e-07	NA	NA	0.821316	0.00792217	0.908892	9.15351e-05	0.701011	2.18689e-05	NA	NA
PBX3	9.4246e-08	1.04329e-05	-5.33748	Small_Intestine_Terminal_Ileum	1.2871e-06	0.000218691	4.84173	Spleen	4.19706e-08	1.0378e-05	-5.48235	NA	NA	NA	1	1	1	0	3	0.724189	-3.53661	0.803317	-4.99367	-1.6135	5.23809	NA	NA	0.46895	0.0004053	0.421792	5.92435e-07	0.106636	1.62251e-07	NA	NA	0.821316	0.00792217	0.908892	9.15351e-05	0.692696	2.02866e-05	NA	NA
PBX3	9.4246e-08	1.04329e-05	-5.33748	Small_Intestine_Terminal_Ileum	1.2871e-06	0.000218691	4.84173	Stomach	6.24067e-08	1.5974e-05	5.41176	NA	NA	NA	1	1	1	0	3	0.724189	-3.53661	0.803317	-4.99367	1.51077	-5.20211	NA	NA	0.46895	0.0004053	0.421792	5.92435e-07	0.130847	1.97038e-07	NA	NA	0.821316	0.00792217	0.908892	9.15351e-05	0.730282	2.65217e-05	NA	NA
PBX3	9.4246e-08	1.04329e-05	-5.33748	Small_Intestine_Terminal_Ileum	1.2871e-06	0.000218691	4.84173	Testis	4.19706e-08	1.12242e-05	-5.48235	NA	NA	NA	1	1	1	0	3	0.724189	-3.53661	0.803317	-4.99367	-1.6135	5.23809	NA	NA	0.46895	0.0004053	0.421792	5.92435e-07	0.106636	1.62251e-07	NA	NA	0.821316	0.00792217	0.908892	9.15351e-05	0.708949	2.42528e-05	NA	NA
PBX3	9.4246e-08	1.04329e-05	-5.33748	Small_Intestine_Terminal_Ileum	1.2871e-06	0.000218691	4.84173	Thyroid	4.19706e-08	9.9467e-06	-5.48235	NA	NA	NA	1	1	1	0	3	0.724189	-3.53661	0.803317	-4.99367	-1.6135	5.23809	NA	NA	0.46895	0.0004053	0.421792	5.92435e-07	0.106636	1.62251e-07	NA	NA	0.821316	0.00792217	0.908892	9.15351e-05	0.676011	2.07837e-05	NA	NA
PBX3	9.4246e-08	1.04329e-05	-5.33748	Small_Intestine_Terminal_Ileum	1.2871e-06	0.000218691	4.84173	Uterus	4.19706e-08	1.01384e-05	-5.48235	NA	NA	NA	1	1	1	0	3	0.724189	-3.53661	0.803317	-4.99367	-1.6135	5.23809	NA	NA	0.46895	0.0004053	0.421792	5.92435e-07	0.106636	1.62251e-07	NA	NA	0.821316	0.00792217	0.908892	9.15351e-05	0.683313	2.10961e-05	NA	NA
PBX3	9.4246e-08	1.04329e-05	-5.33748	Small_Intestine_Terminal_Ileum	1.2871e-06	0.000218691	4.84173	Vagina	4.19706e-08	1.01601e-05	-5.48235	NA	NA	NA	1	1	1	0	3	0.724189	-3.53661	0.803317	-4.99367	-1.6135	5.23809	NA	NA	0.46895	0.0004053	0.421792	5.92435e-07	0.106636	1.62251e-07	NA	NA	0.821316	0.00792217	0.908892	9.15351e-05	0.7027	2.17188e-05	NA	NA
PBX3	9.4246e-08	1.04329e-05	-5.33748	Small_Intestine_Terminal_Ileum	1.2871e-06	0.000218691	4.84173	smultixcan	4.19706e-08	8.42833e-06	5.48235	NA	NA	NA	1	1	1	0	3	0.724189	-3.53661	0.803317	-4.99367	1.58927	-5.23173	NA	NA	0.46895	0.0004053	0.421792	5.92435e-07	0.111908	1.66902e-07	NA	NA	0.821316	0.00792217	0.908892	9.15351e-05	0.687922	2.12136e-05	NA	NA
PBX3	9.4246e-08	1.04329e-05	-5.33748	Stomach	1.2871e-06	0.000170224	4.84173	Adipose_Subcutaneous	4.19706e-08	9.77774e-06	5.48235	NA	NA	NA	1	1	1	0	3	0.724189	-3.53661	0.859696	-5.11721	1.6135	-5.23809	NA	NA	0.46895	0.0004053	0.389957	3.10082e-07	0.106636	1.62251e-07	NA	NA	0.821316	0.00792217	0.883236	4.39952e-05	0.685642	2.14547e-05	NA	NA
PBX3	9.4246e-08	1.04329e-05	-5.33748	Stomach	1.2871e-06	0.000170224	4.84173	Adipose_Visceral_Omentum	4.19706e-08	9.82484e-06	-5.48235	NA	NA	NA	1	1	1	0	3	0.724189	-3.53661	0.859696	-5.11721	-1.6135	5.23809	NA	NA	0.46895	0.0004053	0.389957	3.10082e-07	0.106636	1.62251e-07	NA	NA	0.821316	0.00792217	0.883236	4.39952e-05	0.683642	2.12922e-05	NA	NA
PBX3	9.4246e-08	1.04329e-05	-5.33748	Stomach	1.2871e-06	0.000170224	4.84173	Adrenal_Gland	4.19706e-08	1.07799e-05	5.48235	NA	NA	NA	1	1	1	0	3	0.724189	-3.53661	0.859696	-5.11721	1.6135	-5.23809	NA	NA	0.46895	0.0004053	0.389957	3.10082e-07	0.106636	1.62251e-07	NA	NA	0.821316	0.00792217	0.883236	4.39952e-05	0.696911	2.13658e-05	NA	NA
PBX3	9.4246e-08	1.04329e-05	-5.33748	Stomach	1.2871e-06	0.000170224	4.84173	Artery_Aorta	4.19706e-08	9.05748e-06	-5.48235	NA	NA	NA	1	1	1	0	3	0.724189	-3.53661	0.859696	-5.11721	-1.6135	5.23809	NA	NA	0.46895	0.0004053	0.389957	3.10082e-07	0.106636	1.62251e-07	NA	NA	0.821316	0.00792217	0.883236	4.39952e-05	0.680061	2.0111e-05	NA	NA
PBX3	9.4246e-08	1.04329e-05	-5.33748	Stomach	1.2871e-06	0.000170224	4.84173	Artery_Coronary	4.19706e-08	9.81025e-06	5.48235	NA	NA	NA	1	1	1	0	3	0.724189	-3.53661	0.859696	-5.11721	1.6135	-5.23809	NA	NA	0.46895	0.0004053	0.389957	3.10082e-07	0.106636	1.62251e-07	NA	NA	0.821316	0.00792217	0.883236	4.39952e-05	0.678879	2.19205e-05	NA	NA
PBX3	9.4246e-08	1.04329e-05	-5.33748	Stomach	1.2871e-06	0.000170224	4.84173	Artery_Tibial	4.19706e-08	9.02889e-06	5.48235	NA	NA	NA	1	1	1	0	3	0.724189	-3.53661	0.859696	-5.11721	1.6135	-5.23809	NA	NA	0.46895	0.0004053	0.389957	3.10082e-07	0.106636	1.62251e-07	NA	NA	0.821316	0.00792217	0.883236	4.39952e-05	0.681889	2.12982e-05	NA	NA
PBX3	9.4246e-08	1.04329e-05	-5.33748	Stomach	1.2871e-06	0.000170224	4.84173	Brain_Caudate_basal_ganglia	4.19706e-08	9.58957e-06	-5.48235	NA	NA	NA	1	1	1	0	3	0.724189	-3.53661	0.859696	-5.11721	-1.6135	5.23809	NA	NA	0.46895	0.0004053	0.389957	3.10082e-07	0.106636	1.62251e-07	NA	NA	0.821316	0.00792217	0.883236	4.39952e-05	0.700436	2.22772e-05	NA	NA
PBX3	9.4246e-08	1.04329e-05	-5.33748	Stomach	1.2871e-06	0.000170224	4.84173	Brain_Cerebellar_Hemisphere	4.19706e-08	8.96471e-06	-5.48235	NA	NA	NA	1	1	1	0	3	0.724189	-3.53661	0.859696	-5.11721	-1.6135	5.23809	NA	NA	0.46895	0.0004053	0.389957	3.10082e-07	0.106636	1.62251e-07	NA	NA	0.821316	0.00792217	0.883236	4.39952e-05	0.683062	2.01754e-05	NA	NA
PBX3	9.4246e-08	1.04329e-05	-5.33748	Stomach	1.2871e-06	0.000170224	4.84173	Brain_Cerebellum	4.19706e-08	8.74968e-06	-5.48235	NA	NA	NA	1	1	1	0	3	0.724189	-3.53661	0.859696	-5.11721	-1.6135	5.23809	NA	NA	0.46895	0.0004053	0.389957	3.10082e-07	0.106636	1.62251e-07	NA	NA	0.821316	0.00792217	0.883236	4.39952e-05	0.699551	2.00767e-05	NA	NA
PBX3	9.4246e-08	1.04329e-05	-5.33748	Stomach	1.2871e-06	0.000170224	4.84173	Brain_Cortex	7.82905e-08	1.84589e-05	-5.37102	NA	NA	NA	1	1	1	0	3	0.724189	-3.53661	0.859696	-5.11721	-1.37369	5.20635	NA	NA	0.46895	0.0004053	0.389957	3.10082e-07	0.169538	1.92592e-07	NA	NA	0.821316	0.00792217	0.883236	4.39952e-05	0.768752	2.43805e-05	NA	NA
PBX3	9.4246e-08	1.04329e-05	-5.33748	Stomach	1.2871e-06	0.000170224	4.84173	Brain_Hippocampus	7.82905e-08	2.34201e-05	5.37102	NA	NA	NA	1	1	1	0	3	0.724189	-3.53661	0.859696	-5.11721	1.37369	-5.20635	NA	NA	0.46895	0.0004053	0.389957	3.10082e-07	0.169538	1.92592e-07	NA	NA	0.821316	0.00792217	0.883236	4.39952e-05	0.789921	3.22356e-05	NA	NA
PBX3	9.4246e-08	1.04329e-05	-5.33748	Stomach	1.2871e-06	0.000170224	4.84173	Brain_Hypothalamus	7.82905e-08	2.02925e-05	5.37102	NA	NA	NA	1	1	1	0	3	0.724189	-3.53661	0.859696	-5.11721	1.37369	-5.20635	NA	NA	0.46895	0.0004053	0.389957	3.10082e-07	0.169538	1.92592e-07	NA	NA	0.821316	0.00792217	0.883236	4.39952e-05	0.771699	2.79695e-05	NA	NA
PBX3	9.4246e-08	1.04329e-05	-5.33748	Stomach	1.2871e-06	0.000170224	4.84173	Brain_Nucleus_accumbens_basal_ganglia	4.19706e-08	9.64609e-06	-5.48235	NA	NA	NA	1	1	1	0	3	0.724189	-3.53661	0.859696	-5.11721	-1.6135	5.23809	NA	NA	0.46895	0.0004053	0.389957	3.10082e-07	0.106636	1.62251e-07	NA	NA	0.821316	0.00792217	0.883236	4.39952e-05	0.701112	2.24898e-05	NA	NA
PBX3	9.4246e-08	1.04329e-05	-5.33748	Stomach	1.2871e-06	0.000170224	4.84173	Brain_Putamen_basal_ganglia	4.19706e-08	1.15282e-05	-5.48235	NA	NA	NA	1	1	1	0	3	0.724189	-3.53661	0.859696	-5.11721	-1.6135	5.23809	NA	NA	0.46895	0.0004053	0.389957	3.10082e-07	0.106636	1.62251e-07	NA	NA	0.821316	0.00792217	0.883236	4.39952e-05	0.714032	2.38971e-05	NA	NA
PBX3	9.4246e-08	1.04329e-05	-5.33748	Stomach	1.2871e-06	0.000170224	4.84173	Brain_Spinal_cord_cervical_c-1	4.19706e-08	1.04377e-05	-5.48235	NA	NA	NA	1	1	1	0	3	0.724189	-3.53661	0.859696	-5.11721	-1.6135	5.23809	NA	NA	0.46895	0.0004053	0.389957	3.10082e-07	0.106636	1.62251e-07	NA	NA	0.821316	0.00792217	0.883236	4.39952e-05	0.689055	2.57623e-05	NA	NA
PBX3	9.4246e-08	1.04329e-05	-5.33748	Stomach	1.2871e-06	0.000170224	4.84173	Brain_Substantia_nigra	4.19706e-08	1.08757e-05	-5.48235	NA	NA	NA	1	1	1	0	3	0.724189	-3.53661	0.859696	-5.11721	-1.6135	5.23809	NA	NA	0.46895	0.0004053	0.389957	3.10082e-07	0.106636	1.62251e-07	NA	NA	0.821316	0.00792217	0.883236	4.39952e-05	0.705043	2.75508e-05	NA	NA
PBX3	9.4246e-08	1.04329e-05	-5.33748	Stomach	1.2871e-06	0.000170224	4.84173	Breast_Mammary_Tissue	4.19706e-08	8.80757e-06	-5.48235	NA	NA	NA	1	1	1	0	3	0.724189	-3.53661	0.859696	-5.11721	-1.6135	5.23809	NA	NA	0.46895	0.0004053	0.389957	3.10082e-07	0.106636	1.62251e-07	NA	NA	0.821316	0.00792217	0.883236	4.39952e-05	0.692787	2.07211e-05	NA	NA
PBX3	9.4246e-08	1.04329e-05	-5.33748	Stomach	1.2871e-06	0.000170224	4.84173	Cells_Cultured_fibroblasts	4.19706e-08	8.96149e-06	5.48235	NA	NA	NA	1	1	1	0	3	0.724189	-3.53661	0.859696	-5.11721	1.6135	-5.23809	NA	NA	0.46895	0.0004053	0.389957	3.10082e-07	0.106636	1.62251e-07	NA	NA	0.821316	0.00792217	0.883236	4.39952e-05	0.681441	2.09861e-05	NA	NA
PBX3	9.4246e-08	1.04329e-05	-5.33748	Stomach	1.2871e-06	0.000170224	4.84173	Cells_EBV-transformed_lymphocytes	4.19706e-08	8.68867e-06	5.48235	NA	NA	NA	1	1	1	0	3	0.724189	-3.53661	0.859696	-5.11721	1.6135	-5.23809	NA	NA	0.46895	0.0004053	0.389957	3.10082e-07	0.106636	1.62251e-07	NA	NA	0.821316	0.00792217	0.883236	4.39952e-05	0.675838	1.74219e-05	NA	NA
PBX3	9.4246e-08	1.04329e-05	-5.33748	Stomach	1.2871e-06	0.000170224	4.84173	Colon_Sigmoid	4.19706e-08	9.35873e-06	-5.48235	NA	NA	NA	1	1	1	0	3	0.724189	-3.53661	0.859696	-5.11721	-1.6135	5.23809	NA	NA	0.46895	0.0004053	0.389957	3.10082e-07	0.106636	1.62251e-07	NA	NA	0.821316	0.00792217	0.883236	4.39952e-05	0.689409	2.01827e-05	NA	NA
PBX3	9.4246e-08	1.04329e-05	-5.33748	Stomach	1.2871e-06	0.000170224	4.84173	Colon_Transverse	4.19706e-08	9.70159e-06	5.48235	NA	NA	NA	1	1	1	0	3	0.724189	-3.53661	0.859696	-5.11721	1.6135	-5.23809	NA	NA	0.46895	0.0004053	0.389957	3.10082e-07	0.106636	1.62251e-07	NA	NA	0.821316	0.00792217	0.883236	4.39952e-05	0.694884	2.2137e-05	NA	NA
PBX3	9.4246e-08	1.04329e-05	-5.33748	Stomach	1.2871e-06	0.000170224	4.84173	Esophagus_Gastroesophageal_Junction	4.19706e-08	9.32472e-06	5.48235	NA	NA	NA	1	1	1	0	3	0.724189	-3.53661	0.859696	-5.11721	1.6135	-5.23809	NA	NA	0.46895	0.0004053	0.389957	3.10082e-07	0.106636	1.62251e-07	NA	NA	0.821316	0.00792217	0.883236	4.39952e-05	0.689481	1.96409e-05	NA	NA
PBX3	9.4246e-08	1.04329e-05	-5.33748	Stomach	1.2871e-06	0.000170224	4.84173	Esophagus_Mucosa	4.19706e-08	1.03413e-05	-5.48235	NA	NA	NA	1	1	1	0	3	0.724189	-3.53661	0.859696	-5.11721	-1.6135	5.23809	NA	NA	0.46895	0.0004053	0.389957	3.10082e-07	0.106636	1.62251e-07	NA	NA	0.821316	0.00792217	0.883236	4.39952e-05	0.682189	2.02973e-05	NA	NA
PBX3	9.4246e-08	1.04329e-05	-5.33748	Stomach	1.2871e-06	0.000170224	4.84173	Esophagus_Muscularis	4.19706e-08	9.82613e-06	5.48235	NA	NA	NA	1	1	1	0	3	0.724189	-3.53661	0.859696	-5.11721	1.6135	-5.23809	NA	NA	0.46895	0.0004053	0.389957	3.10082e-07	0.106636	1.62251e-07	NA	NA	0.821316	0.00792217	0.883236	4.39952e-05	0.687588	1.96965e-05	NA	NA
PBX3	9.4246e-08	1.04329e-05	-5.33748	Stomach	1.2871e-06	0.000170224	4.84173	Heart_Atrial_Appendage	4.19706e-08	1.07284e-05	5.48235	NA	NA	NA	1	1	1	0	3	0.724189	-3.53661	0.859696	-5.11721	1.6135	-5.23809	NA	NA	0.46895	0.0004053	0.389957	3.10082e-07	0.106636	1.62251e-07	NA	NA	0.821316	0.00792217	0.883236	4.39952e-05	0.692548	2.20339e-05	NA	NA
PBX3	9.4246e-08	1.04329e-05	-5.33748	Stomach	1.2871e-06	0.000170224	4.84173	Heart_Left_Ventricle	4.19706e-08	1.17989e-05	-5.48235	NA	NA	NA	1	1	1	0	3	0.724189	-3.53661	0.859696	-5.11721	-1.6135	5.23809	NA	NA	0.46895	0.0004053	0.389957	3.10082e-07	0.106636	1.62251e-07	NA	NA	0.821316	0.00792217	0.883236	4.39952e-05	0.699715	2.30497e-05	NA	NA
PBX3	9.4246e-08	1.04329e-05	-5.33748	Stomach	1.2871e-06	0.000170224	4.84173	Liver	4.19706e-08	1.47594e-05	-5.48235	NA	NA	NA	1	1	1	0	3	0.724189	-3.53661	0.859696	-5.11721	-1.6135	5.23809	NA	NA	0.46895	0.0004053	0.389957	3.10082e-07	0.106636	1.62251e-07	NA	NA	0.821316	0.00792217	0.883236	4.39952e-05	0.691833	2.36487e-05	NA	NA
PBX3	9.4246e-08	1.04329e-05	-5.33748	Stomach	1.2871e-06	0.000170224	4.84173	Lung	4.19706e-08	9.79164e-06	-5.48235	NA	NA	NA	1	1	1	0	3	0.724189	-3.53661	0.859696	-5.11721	-1.6135	5.23809	NA	NA	0.46895	0.0004053	0.389957	3.10082e-07	0.106636	1.62251e-07	NA	NA	0.821316	0.00792217	0.883236	4.39952e-05	0.676477	2.21756e-05	NA	NA
PBX3	9.4246e-08	1.04329e-05	-5.33748	Stomach	1.2871e-06	0.000170224	4.84173	Minor_Salivary_Gland	4.19706e-08	9.55326e-06	-5.48235	NA	NA	NA	1	1	1	0	3	0.724189	-3.53661	0.859696	-5.11721	-1.6135	5.23809	NA	NA	0.46895	0.0004053	0.389957	3.10082e-07	0.106636	1.62251e-07	NA	NA	0.821316	0.00792217	0.883236	4.39952e-05	0.691415	2.09697e-05	NA	NA
PBX3	9.4246e-08	1.04329e-05	-5.33748	Stomach	1.2871e-06	0.000170224	4.84173	Muscle_Skeletal	4.19706e-08	1.11135e-05	5.48235	NA	NA	NA	1	1	1	0	3	0.724189	-3.53661	0.859696	-5.11721	1.6135	-5.23809	NA	NA	0.46895	0.0004053	0.389957	3.10082e-07	0.106636	1.62251e-07	NA	NA	0.821316	0.00792217	0.883236	4.39952e-05	0.679615	2.26028e-05	NA	NA
PBX3	9.4246e-08	1.04329e-05	-5.33748	Stomach	1.2871e-06	0.000170224	4.84173	Nerve_Tibial	4.19706e-08	9.42726e-06	-5.48235	NA	NA	NA	1	1	1	0	3	0.724189	-3.53661	0.859696	-5.11721	-1.6135	5.23809	NA	NA	0.46895	0.0004053	0.389957	3.10082e-07	0.106636	1.62251e-07	NA	NA	0.821316	0.00792217	0.883236	4.39952e-05	0.684251	2.15877e-05	NA	NA
PBX3	9.4246e-08	1.04329e-05	-5.33748	Stomach	1.2871e-06	0.000170224	4.84173	Ovary	4.19706e-08	9.80286e-06	5.48235	NA	NA	NA	1	1	1	0	3	0.724189	-3.53661	0.859696	-5.11721	1.6135	-5.23809	NA	NA	0.46895	0.0004053	0.389957	3.10082e-07	0.106636	1.62251e-07	NA	NA	0.821316	0.00792217	0.883236	4.39952e-05	0.684382	2.10615e-05	NA	NA
PBX3	9.4246e-08	1.04329e-05	-5.33748	Stomach	1.2871e-06	0.000170224	4.84173	Pancreas	4.19706e-08	1.31402e-05	-5.48235	NA	NA	NA	1	1	1	0	3	0.724189	-3.53661	0.859696	-5.11721	-1.6135	5.23809	NA	NA	0.46895	0.0004053	0.389957	3.10082e-07	0.106636	1.62251e-07	NA	NA	0.821316	0.00792217	0.883236	4.39952e-05	0.680219	2.29131e-05	NA	NA
PBX3	9.4246e-08	1.04329e-05	-5.33748	Stomach	1.2871e-06	0.000170224	4.84173	Pituitary	4.19706e-08	1.05148e-05	-5.48235	NA	NA	NA	1	1	1	0	3	0.724189	-3.53661	0.859696	-5.11721	-1.6135	5.23809	NA	NA	0.46895	0.0004053	0.389957	3.10082e-07	0.106636	1.62251e-07	NA	NA	0.821316	0.00792217	0.883236	4.39952e-05	0.713568	2.18127e-05	NA	NA
PBX3	9.4246e-08	1.04329e-05	-5.33748	Stomach	1.2871e-06	0.000170224	4.84173	Prostate	4.19706e-08	9.54648e-06	5.48235	NA	NA	NA	1	1	1	0	3	0.724189	-3.53661	0.859696	-5.11721	1.6135	-5.23809	NA	NA	0.46895	0.0004053	0.389957	3.10082e-07	0.106636	1.62251e-07	NA	NA	0.821316	0.00792217	0.883236	4.39952e-05	0.71131	2.12328e-05	NA	NA
PBX3	9.4246e-08	1.04329e-05	-5.33748	Stomach	1.2871e-06	0.000170224	4.84173	Skin_Not_Sun_Exposed_Suprapubic	4.79299e-08	1.27123e-05	5.45882	NA	NA	NA	1	1	1	0	3	0.724189	-3.53661	0.859696	-5.11721	1.55674	-5.24407	NA	NA	0.46895	0.0004053	0.389957	3.10082e-07	0.119533	1.5707e-07	NA	NA	0.821316	0.00792217	0.883236	4.39952e-05	0.715716	2.10059e-05	NA	NA
PBX3	9.4246e-08	1.04329e-05	-5.33748	Stomach	1.2871e-06	0.000170224	4.84173	Skin_Sun_Exposed_Lower_leg	4.19706e-08	8.93181e-06	-5.48235	NA	NA	NA	1	1	1	0	3	0.724189	-3.53661	0.859696	-5.11721	-1.6135	5.23809	NA	NA	0.46895	0.0004053	0.389957	3.10082e-07	0.106636	1.62251e-07	NA	NA	0.821316	0.00792217	0.883236	4.39952e-05	0.697153	2.05803e-05	NA	NA
PBX3	9.4246e-08	1.04329e-05	-5.33748	Stomach	1.2871e-06	0.000170224	4.84173	Small_Intestine_Terminal_Ileum	4.19706e-08	9.37538e-06	-5.48235	NA	NA	NA	1	1	1	0	3	0.724189	-3.53661	0.859696	-5.11721	-1.6135	5.23809	NA	NA	0.46895	0.0004053	0.389957	3.10082e-07	0.106636	1.62251e-07	NA	NA	0.821316	0.00792217	0.883236	4.39952e-05	0.701011	2.18689e-05	NA	NA
PBX3	9.4246e-08	1.04329e-05	-5.33748	Stomach	1.2871e-06	0.000170224	4.84173	Spleen	4.19706e-08	1.0378e-05	-5.48235	NA	NA	NA	1	1	1	0	3	0.724189	-3.53661	0.859696	-5.11721	-1.6135	5.23809	NA	NA	0.46895	0.0004053	0.389957	3.10082e-07	0.106636	1.62251e-07	NA	NA	0.821316	0.00792217	0.883236	4.39952e-05	0.692696	2.02866e-05	NA	NA
PBX3	9.4246e-08	1.04329e-05	-5.33748	Stomach	1.2871e-06	0.000170224	4.84173	Stomach	6.24067e-08	1.5974e-05	5.41176	NA	NA	NA	1	1	1	0	3	0.724189	-3.53661	0.859696	-5.11721	1.51077	-5.20211	NA	NA	0.46895	0.0004053	0.389957	3.10082e-07	0.130847	1.97038e-07	NA	NA	0.821316	0.00792217	0.883236	4.39952e-05	0.730282	2.65217e-05	NA	NA
PBX3	9.4246e-08	1.04329e-05	-5.33748	Stomach	1.2871e-06	0.000170224	4.84173	Testis	4.19706e-08	1.12242e-05	-5.48235	NA	NA	NA	1	1	1	0	3	0.724189	-3.53661	0.859696	-5.11721	-1.6135	5.23809	NA	NA	0.46895	0.0004053	0.389957	3.10082e-07	0.106636	1.62251e-07	NA	NA	0.821316	0.00792217	0.883236	4.39952e-05	0.708949	2.42528e-05	NA	NA
PBX3	9.4246e-08	1.04329e-05	-5.33748	Stomach	1.2871e-06	0.000170224	4.84173	Thyroid	4.19706e-08	9.9467e-06	-5.48235	NA	NA	NA	1	1	1	0	3	0.724189	-3.53661	0.859696	-5.11721	-1.6135	5.23809	NA	NA	0.46895	0.0004053	0.389957	3.10082e-07	0.106636	1.62251e-07	NA	NA	0.821316	0.00792217	0.883236	4.39952e-05	0.676011	2.07837e-05	NA	NA
PBX3	9.4246e-08	1.04329e-05	-5.33748	Stomach	1.2871e-06	0.000170224	4.84173	Uterus	4.19706e-08	1.01384e-05	-5.48235	NA	NA	NA	1	1	1	0	3	0.724189	-3.53661	0.859696	-5.11721	-1.6135	5.23809	NA	NA	0.46895	0.0004053	0.389957	3.10082e-07	0.106636	1.62251e-07	NA	NA	0.821316	0.00792217	0.883236	4.39952e-05	0.683313	2.10961e-05	NA	NA
PBX3	9.4246e-08	1.04329e-05	-5.33748	Stomach	1.2871e-06	0.000170224	4.84173	Vagina	4.19706e-08	1.01601e-05	-5.48235	NA	NA	NA	1	1	1	0	3	0.724189	-3.53661	0.859696	-5.11721	-1.6135	5.23809	NA	NA	0.46895	0.0004053	0.389957	3.10082e-07	0.106636	1.62251e-07	NA	NA	0.821316	0.00792217	0.883236	4.39952e-05	0.7027	2.17188e-05	NA	NA
PBX3	9.4246e-08	1.04329e-05	-5.33748	Stomach	1.2871e-06	0.000170224	4.84173	smultixcan	4.19706e-08	8.42833e-06	5.48235	NA	NA	NA	1	1	1	0	3	0.724189	-3.53661	0.859696	-5.11721	1.58927	-5.23173	NA	NA	0.46895	0.0004053	0.389957	3.10082e-07	0.111908	1.66902e-07	NA	NA	0.821316	0.00792217	0.883236	4.39952e-05	0.687922	2.12136e-05	NA	NA
PBX3	9.4246e-08	1.04329e-05	-5.33748	smultixcan	3.35126e-06	0.000202645	2.48973	Adipose_Subcutaneous	4.19706e-08	9.77774e-06	5.48235	NA	NA	NA	1	1	1	0	3	0.724189	-3.53661	0.277421	-1.84947	1.6135	-5.23809	NA	NA	0.46895	0.0004053	0.0817152	1.02141e-05	0.106636	1.62251e-07	NA	NA	0.821316	0.00792217	0.532881	0.000413994	0.685642	2.14547e-05	NA	NA
PBX3	9.4246e-08	1.04329e-05	-5.33748	smultixcan	3.35126e-06	0.000202645	2.48973	Adipose_Visceral_Omentum	4.19706e-08	9.82484e-06	-5.48235	NA	NA	NA	1	1	1	0	3	0.724189	-3.53661	0.277421	-1.84947	-1.6135	5.23809	NA	NA	0.46895	0.0004053	0.0817152	1.02141e-05	0.106636	1.62251e-07	NA	NA	0.821316	0.00792217	0.532881	0.000413994	0.683642	2.12922e-05	NA	NA
PBX3	9.4246e-08	1.04329e-05	-5.33748	smultixcan	3.35126e-06	0.000202645	2.48973	Adrenal_Gland	4.19706e-08	1.07799e-05	5.48235	NA	NA	NA	1	1	1	0	3	0.724189	-3.53661	0.277421	-1.84947	1.6135	-5.23809	NA	NA	0.46895	0.0004053	0.0817152	1.02141e-05	0.106636	1.62251e-07	NA	NA	0.821316	0.00792217	0.532881	0.000413994	0.696911	2.13658e-05	NA	NA
PBX3	9.4246e-08	1.04329e-05	-5.33748	smultixcan	3.35126e-06	0.000202645	2.48973	Artery_Aorta	4.19706e-08	9.05748e-06	-5.48235	NA	NA	NA	1	1	1	0	3	0.724189	-3.53661	0.277421	-1.84947	-1.6135	5.23809	NA	NA	0.46895	0.0004053	0.0817152	1.02141e-05	0.106636	1.62251e-07	NA	NA	0.821316	0.00792217	0.532881	0.000413994	0.680061	2.0111e-05	NA	NA
PBX3	9.4246e-08	1.04329e-05	-5.33748	smultixcan	3.35126e-06	0.000202645	2.48973	Artery_Coronary	4.19706e-08	9.81025e-06	5.48235	NA	NA	NA	1	1	1	0	3	0.724189	-3.53661	0.277421	-1.84947	1.6135	-5.23809	NA	NA	0.46895	0.0004053	0.0817152	1.02141e-05	0.106636	1.62251e-07	NA	NA	0.821316	0.00792217	0.532881	0.000413994	0.678879	2.19205e-05	NA	NA
PBX3	9.4246e-08	1.04329e-05	-5.33748	smultixcan	3.35126e-06	0.000202645	2.48973	Artery_Tibial	4.19706e-08	9.02889e-06	5.48235	NA	NA	NA	1	1	1	0	3	0.724189	-3.53661	0.277421	-1.84947	1.6135	-5.23809	NA	NA	0.46895	0.0004053	0.0817152	1.02141e-05	0.106636	1.62251e-07	NA	NA	0.821316	0.00792217	0.532881	0.000413994	0.681889	2.12982e-05	NA	NA
PBX3	9.4246e-08	1.04329e-05	-5.33748	smultixcan	3.35126e-06	0.000202645	2.48973	Brain_Caudate_basal_ganglia	4.19706e-08	9.58957e-06	-5.48235	NA	NA	NA	1	1	1	0	3	0.724189	-3.53661	0.277421	-1.84947	-1.6135	5.23809	NA	NA	0.46895	0.0004053	0.0817152	1.02141e-05	0.106636	1.62251e-07	NA	NA	0.821316	0.00792217	0.532881	0.000413994	0.700436	2.22772e-05	NA	NA
PBX3	9.4246e-08	1.04329e-05	-5.33748	smultixcan	3.35126e-06	0.000202645	2.48973	Brain_Cerebellar_Hemisphere	4.19706e-08	8.96471e-06	-5.48235	NA	NA	NA	1	1	1	0	3	0.724189	-3.53661	0.277421	-1.84947	-1.6135	5.23809	NA	NA	0.46895	0.0004053	0.0817152	1.02141e-05	0.106636	1.62251e-07	NA	NA	0.821316	0.00792217	0.532881	0.000413994	0.683062	2.01754e-05	NA	NA
PBX3	9.4246e-08	1.04329e-05	-5.33748	smultixcan	3.35126e-06	0.000202645	2.48973	Brain_Cerebellum	4.19706e-08	8.74968e-06	-5.48235	NA	NA	NA	1	1	1	0	3	0.724189	-3.53661	0.277421	-1.84947	-1.6135	5.23809	NA	NA	0.46895	0.0004053	0.0817152	1.02141e-05	0.106636	1.62251e-07	NA	NA	0.821316	0.00792217	0.532881	0.000413994	0.699551	2.00767e-05	NA	NA
PBX3	9.4246e-08	1.04329e-05	-5.33748	smultixcan	3.35126e-06	0.000202645	2.48973	Brain_Cortex	7.82905e-08	1.84589e-05	-5.37102	NA	NA	NA	1	1	1	0	3	0.724189	-3.53661	0.277421	-1.84947	-1.37369	5.20635	NA	NA	0.46895	0.0004053	0.0817152	1.02141e-05	0.169538	1.92592e-07	NA	NA	0.821316	0.00792217	0.532881	0.000413994	0.768752	2.43805e-05	NA	NA
PBX3	9.4246e-08	1.04329e-05	-5.33748	smultixcan	3.35126e-06	0.000202645	2.48973	Brain_Hippocampus	7.82905e-08	2.34201e-05	5.37102	NA	NA	NA	1	1	1	0	3	0.724189	-3.53661	0.277421	-1.84947	1.37369	-5.20635	NA	NA	0.46895	0.0004053	0.0817152	1.02141e-05	0.169538	1.92592e-07	NA	NA	0.821316	0.00792217	0.532881	0.000413994	0.789921	3.22356e-05	NA	NA
PBX3	9.4246e-08	1.04329e-05	-5.33748	smultixcan	3.35126e-06	0.000202645	2.48973	Brain_Hypothalamus	7.82905e-08	2.02925e-05	5.37102	NA	NA	NA	1	1	1	0	3	0.724189	-3.53661	0.277421	-1.84947	1.37369	-5.20635	NA	NA	0.46895	0.0004053	0.0817152	1.02141e-05	0.169538	1.92592e-07	NA	NA	0.821316	0.00792217	0.532881	0.000413994	0.771699	2.79695e-05	NA	NA
PBX3	9.4246e-08	1.04329e-05	-5.33748	smultixcan	3.35126e-06	0.000202645	2.48973	Brain_Nucleus_accumbens_basal_ganglia	4.19706e-08	9.64609e-06	-5.48235	NA	NA	NA	1	1	1	0	3	0.724189	-3.53661	0.277421	-1.84947	-1.6135	5.23809	NA	NA	0.46895	0.0004053	0.0817152	1.02141e-05	0.106636	1.62251e-07	NA	NA	0.821316	0.00792217	0.532881	0.000413994	0.701112	2.24898e-05	NA	NA
PBX3	9.4246e-08	1.04329e-05	-5.33748	smultixcan	3.35126e-06	0.000202645	2.48973	Brain_Putamen_basal_ganglia	4.19706e-08	1.15282e-05	-5.48235	NA	NA	NA	1	1	1	0	3	0.724189	-3.53661	0.277421	-1.84947	-1.6135	5.23809	NA	NA	0.46895	0.0004053	0.0817152	1.02141e-05	0.106636	1.62251e-07	NA	NA	0.821316	0.00792217	0.532881	0.000413994	0.714032	2.38971e-05	NA	NA
PBX3	9.4246e-08	1.04329e-05	-5.33748	smultixcan	3.35126e-06	0.000202645	2.48973	Brain_Spinal_cord_cervical_c-1	4.19706e-08	1.04377e-05	-5.48235	NA	NA	NA	1	1	1	0	3	0.724189	-3.53661	0.277421	-1.84947	-1.6135	5.23809	NA	NA	0.46895	0.0004053	0.0817152	1.02141e-05	0.106636	1.62251e-07	NA	NA	0.821316	0.00792217	0.532881	0.000413994	0.689055	2.57623e-05	NA	NA
PBX3	9.4246e-08	1.04329e-05	-5.33748	smultixcan	3.35126e-06	0.000202645	2.48973	Brain_Substantia_nigra	4.19706e-08	1.08757e-05	-5.48235	NA	NA	NA	1	1	1	0	3	0.724189	-3.53661	0.277421	-1.84947	-1.6135	5.23809	NA	NA	0.46895	0.0004053	0.0817152	1.02141e-05	0.106636	1.62251e-07	NA	NA	0.821316	0.00792217	0.532881	0.000413994	0.705043	2.75508e-05	NA	NA
PBX3	9.4246e-08	1.04329e-05	-5.33748	smultixcan	3.35126e-06	0.000202645	2.48973	Breast_Mammary_Tissue	4.19706e-08	8.80757e-06	-5.48235	NA	NA	NA	1	1	1	0	3	0.724189	-3.53661	0.277421	-1.84947	-1.6135	5.23809	NA	NA	0.46895	0.0004053	0.0817152	1.02141e-05	0.106636	1.62251e-07	NA	NA	0.821316	0.00792217	0.532881	0.000413994	0.692787	2.07211e-05	NA	NA
PBX3	9.4246e-08	1.04329e-05	-5.33748	smultixcan	3.35126e-06	0.000202645	2.48973	Cells_Cultured_fibroblasts	4.19706e-08	8.96149e-06	5.48235	NA	NA	NA	1	1	1	0	3	0.724189	-3.53661	0.277421	-1.84947	1.6135	-5.23809	NA	NA	0.46895	0.0004053	0.0817152	1.02141e-05	0.106636	1.62251e-07	NA	NA	0.821316	0.00792217	0.532881	0.000413994	0.681441	2.09861e-05	NA	NA
PBX3	9.4246e-08	1.04329e-05	-5.33748	smultixcan	3.35126e-06	0.000202645	2.48973	Cells_EBV-transformed_lymphocytes	4.19706e-08	8.68867e-06	5.48235	NA	NA	NA	1	1	1	0	3	0.724189	-3.53661	0.277421	-1.84947	1.6135	-5.23809	NA	NA	0.46895	0.0004053	0.0817152	1.02141e-05	0.106636	1.62251e-07	NA	NA	0.821316	0.00792217	0.532881	0.000413994	0.675838	1.74219e-05	NA	NA
PBX3	9.4246e-08	1.04329e-05	-5.33748	smultixcan	3.35126e-06	0.000202645	2.48973	Colon_Sigmoid	4.19706e-08	9.35873e-06	-5.48235	NA	NA	NA	1	1	1	0	3	0.724189	-3.53661	0.277421	-1.84947	-1.6135	5.23809	NA	NA	0.46895	0.0004053	0.0817152	1.02141e-05	0.106636	1.62251e-07	NA	NA	0.821316	0.00792217	0.532881	0.000413994	0.689409	2.01827e-05	NA	NA
PBX3	9.4246e-08	1.04329e-05	-5.33748	smultixcan	3.35126e-06	0.000202645	2.48973	Colon_Transverse	4.19706e-08	9.70159e-06	5.48235	NA	NA	NA	1	1	1	0	3	0.724189	-3.53661	0.277421	-1.84947	1.6135	-5.23809	NA	NA	0.46895	0.0004053	0.0817152	1.02141e-05	0.106636	1.62251e-07	NA	NA	0.821316	0.00792217	0.532881	0.000413994	0.694884	2.2137e-05	NA	NA
PBX3	9.4246e-08	1.04329e-05	-5.33748	smultixcan	3.35126e-06	0.000202645	2.48973	Esophagus_Gastroesophageal_Junction	4.19706e-08	9.32472e-06	5.48235	NA	NA	NA	1	1	1	0	3	0.724189	-3.53661	0.277421	-1.84947	1.6135	-5.23809	NA	NA	0.46895	0.0004053	0.0817152	1.02141e-05	0.106636	1.62251e-07	NA	NA	0.821316	0.00792217	0.532881	0.000413994	0.689481	1.96409e-05	NA	NA
PBX3	9.4246e-08	1.04329e-05	-5.33748	smultixcan	3.35126e-06	0.000202645	2.48973	Esophagus_Mucosa	4.19706e-08	1.03413e-05	-5.48235	NA	NA	NA	1	1	1	0	3	0.724189	-3.53661	0.277421	-1.84947	-1.6135	5.23809	NA	NA	0.46895	0.0004053	0.0817152	1.02141e-05	0.106636	1.62251e-07	NA	NA	0.821316	0.00792217	0.532881	0.000413994	0.682189	2.02973e-05	NA	NA
PBX3	9.4246e-08	1.04329e-05	-5.33748	smultixcan	3.35126e-06	0.000202645	2.48973	Esophagus_Muscularis	4.19706e-08	9.82613e-06	5.48235	NA	NA	NA	1	1	1	0	3	0.724189	-3.53661	0.277421	-1.84947	1.6135	-5.23809	NA	NA	0.46895	0.0004053	0.0817152	1.02141e-05	0.106636	1.62251e-07	NA	NA	0.821316	0.00792217	0.532881	0.000413994	0.687588	1.96965e-05	NA	NA
PBX3	9.4246e-08	1.04329e-05	-5.33748	smultixcan	3.35126e-06	0.000202645	2.48973	Heart_Atrial_Appendage	4.19706e-08	1.07284e-05	5.48235	NA	NA	NA	1	1	1	0	3	0.724189	-3.53661	0.277421	-1.84947	1.6135	-5.23809	NA	NA	0.46895	0.0004053	0.0817152	1.02141e-05	0.106636	1.62251e-07	NA	NA	0.821316	0.00792217	0.532881	0.000413994	0.692548	2.20339e-05	NA	NA
PBX3	9.4246e-08	1.04329e-05	-5.33748	smultixcan	3.35126e-06	0.000202645	2.48973	Heart_Left_Ventricle	4.19706e-08	1.17989e-05	-5.48235	NA	NA	NA	1	1	1	0	3	0.724189	-3.53661	0.277421	-1.84947	-1.6135	5.23809	NA	NA	0.46895	0.0004053	0.0817152	1.02141e-05	0.106636	1.62251e-07	NA	NA	0.821316	0.00792217	0.532881	0.000413994	0.699715	2.30497e-05	NA	NA
PBX3	9.4246e-08	1.04329e-05	-5.33748	smultixcan	3.35126e-06	0.000202645	2.48973	Liver	4.19706e-08	1.47594e-05	-5.48235	NA	NA	NA	1	1	1	0	3	0.724189	-3.53661	0.277421	-1.84947	-1.6135	5.23809	NA	NA	0.46895	0.0004053	0.0817152	1.02141e-05	0.106636	1.62251e-07	NA	NA	0.821316	0.00792217	0.532881	0.000413994	0.691833	2.36487e-05	NA	NA
PBX3	9.4246e-08	1.04329e-05	-5.33748	smultixcan	3.35126e-06	0.000202645	2.48973	Lung	4.19706e-08	9.79164e-06	-5.48235	NA	NA	NA	1	1	1	0	3	0.724189	-3.53661	0.277421	-1.84947	-1.6135	5.23809	NA	NA	0.46895	0.0004053	0.0817152	1.02141e-05	0.106636	1.62251e-07	NA	NA	0.821316	0.00792217	0.532881	0.000413994	0.676477	2.21756e-05	NA	NA
PBX3	9.4246e-08	1.04329e-05	-5.33748	smultixcan	3.35126e-06	0.000202645	2.48973	Minor_Salivary_Gland	4.19706e-08	9.55326e-06	-5.48235	NA	NA	NA	1	1	1	0	3	0.724189	-3.53661	0.277421	-1.84947	-1.6135	5.23809	NA	NA	0.46895	0.0004053	0.0817152	1.02141e-05	0.106636	1.62251e-07	NA	NA	0.821316	0.00792217	0.532881	0.000413994	0.691415	2.09697e-05	NA	NA
PBX3	9.4246e-08	1.04329e-05	-5.33748	smultixcan	3.35126e-06	0.000202645	2.48973	Muscle_Skeletal	4.19706e-08	1.11135e-05	5.48235	NA	NA	NA	1	1	1	0	3	0.724189	-3.53661	0.277421	-1.84947	1.6135	-5.23809	NA	NA	0.46895	0.0004053	0.0817152	1.02141e-05	0.106636	1.62251e-07	NA	NA	0.821316	0.00792217	0.532881	0.000413994	0.679615	2.26028e-05	NA	NA
PBX3	9.4246e-08	1.04329e-05	-5.33748	smultixcan	3.35126e-06	0.000202645	2.48973	Nerve_Tibial	4.19706e-08	9.42726e-06	-5.48235	NA	NA	NA	1	1	1	0	3	0.724189	-3.53661	0.277421	-1.84947	-1.6135	5.23809	NA	NA	0.46895	0.0004053	0.0817152	1.02141e-05	0.106636	1.62251e-07	NA	NA	0.821316	0.00792217	0.532881	0.000413994	0.684251	2.15877e-05	NA	NA
PBX3	9.4246e-08	1.04329e-05	-5.33748	smultixcan	3.35126e-06	0.000202645	2.48973	Ovary	4.19706e-08	9.80286e-06	5.48235	NA	NA	NA	1	1	1	0	3	0.724189	-3.53661	0.277421	-1.84947	1.6135	-5.23809	NA	NA	0.46895	0.0004053	0.0817152	1.02141e-05	0.106636	1.62251e-07	NA	NA	0.821316	0.00792217	0.532881	0.000413994	0.684382	2.10615e-05	NA	NA
PBX3	9.4246e-08	1.04329e-05	-5.33748	smultixcan	3.35126e-06	0.000202645	2.48973	Pancreas	4.19706e-08	1.31402e-05	-5.48235	NA	NA	NA	1	1	1	0	3	0.724189	-3.53661	0.277421	-1.84947	-1.6135	5.23809	NA	NA	0.46895	0.0004053	0.0817152	1.02141e-05	0.106636	1.62251e-07	NA	NA	0.821316	0.00792217	0.532881	0.000413994	0.680219	2.29131e-05	NA	NA
PBX3	9.4246e-08	1.04329e-05	-5.33748	smultixcan	3.35126e-06	0.000202645	2.48973	Pituitary	4.19706e-08	1.05148e-05	-5.48235	NA	NA	NA	1	1	1	0	3	0.724189	-3.53661	0.277421	-1.84947	-1.6135	5.23809	NA	NA	0.46895	0.0004053	0.0817152	1.02141e-05	0.106636	1.62251e-07	NA	NA	0.821316	0.00792217	0.532881	0.000413994	0.713568	2.18127e-05	NA	NA
PBX3	9.4246e-08	1.04329e-05	-5.33748	smultixcan	3.35126e-06	0.000202645	2.48973	Prostate	4.19706e-08	9.54648e-06	5.48235	NA	NA	NA	1	1	1	0	3	0.724189	-3.53661	0.277421	-1.84947	1.6135	-5.23809	NA	NA	0.46895	0.0004053	0.0817152	1.02141e-05	0.106636	1.62251e-07	NA	NA	0.821316	0.00792217	0.532881	0.000413994	0.71131	2.12328e-05	NA	NA
PBX3	9.4246e-08	1.04329e-05	-5.33748	smultixcan	3.35126e-06	0.000202645	2.48973	Skin_Not_Sun_Exposed_Suprapubic	4.79299e-08	1.27123e-05	5.45882	NA	NA	NA	1	1	1	0	3	0.724189	-3.53661	0.277421	-1.84947	1.55674	-5.24407	NA	NA	0.46895	0.0004053	0.0817152	1.02141e-05	0.119533	1.5707e-07	NA	NA	0.821316	0.00792217	0.532881	0.000413994	0.715716	2.10059e-05	NA	NA
PBX3	9.4246e-08	1.04329e-05	-5.33748	smultixcan	3.35126e-06	0.000202645	2.48973	Skin_Sun_Exposed_Lower_leg	4.19706e-08	8.93181e-06	-5.48235	NA	NA	NA	1	1	1	0	3	0.724189	-3.53661	0.277421	-1.84947	-1.6135	5.23809	NA	NA	0.46895	0.0004053	0.0817152	1.02141e-05	0.106636	1.62251e-07	NA	NA	0.821316	0.00792217	0.532881	0.000413994	0.697153	2.05803e-05	NA	NA
PBX3	9.4246e-08	1.04329e-05	-5.33748	smultixcan	3.35126e-06	0.000202645	2.48973	Small_Intestine_Terminal_Ileum	4.19706e-08	9.37538e-06	-5.48235	NA	NA	NA	1	1	1	0	3	0.724189	-3.53661	0.277421	-1.84947	-1.6135	5.23809	NA	NA	0.46895	0.0004053	0.0817152	1.02141e-05	0.106636	1.62251e-07	NA	NA	0.821316	0.00792217	0.532881	0.000413994	0.701011	2.18689e-05	NA	NA
PBX3	9.4246e-08	1.04329e-05	-5.33748	smultixcan	3.35126e-06	0.000202645	2.48973	Spleen	4.19706e-08	1.0378e-05	-5.48235	NA	NA	NA	1	1	1	0	3	0.724189	-3.53661	0.277421	-1.84947	-1.6135	5.23809	NA	NA	0.46895	0.0004053	0.0817152	1.02141e-05	0.106636	1.62251e-07	NA	NA	0.821316	0.00792217	0.532881	0.000413994	0.692696	2.02866e-05	NA	NA
PBX3	9.4246e-08	1.04329e-05	-5.33748	smultixcan	3.35126e-06	0.000202645	2.48973	Stomach	6.24067e-08	1.5974e-05	5.41176	NA	NA	NA	1	1	1	0	3	0.724189	-3.53661	0.277421	-1.84947	1.51077	-5.20211	NA	NA	0.46895	0.0004053	0.0817152	1.02141e-05	0.130847	1.97038e-07	NA	NA	0.821316	0.00792217	0.532881	0.000413994	0.730282	2.65217e-05	NA	NA
PBX3	9.4246e-08	1.04329e-05	-5.33748	smultixcan	3.35126e-06	0.000202645	2.48973	Testis	4.19706e-08	1.12242e-05	-5.48235	NA	NA	NA	1	1	1	0	3	0.724189	-3.53661	0.277421	-1.84947	-1.6135	5.23809	NA	NA	0.46895	0.0004053	0.0817152	1.02141e-05	0.106636	1.62251e-07	NA	NA	0.821316	0.00792217	0.532881	0.000413994	0.708949	2.42528e-05	NA	NA
PBX3	9.4246e-08	1.04329e-05	-5.33748	smultixcan	3.35126e-06	0.000202645	2.48973	Thyroid	4.19706e-08	9.9467e-06	-5.48235	NA	NA	NA	1	1	1	0	3	0.724189	-3.53661	0.277421	-1.84947	-1.6135	5.23809	NA	NA	0.46895	0.0004053	0.0817152	1.02141e-05	0.106636	1.62251e-07	NA	NA	0.821316	0.00792217	0.532881	0.000413994	0.676011	2.07837e-05	NA	NA
PBX3	9.4246e-08	1.04329e-05	-5.33748	smultixcan	3.35126e-06	0.000202645	2.48973	Uterus	4.19706e-08	1.01384e-05	-5.48235	NA	NA	NA	1	1	1	0	3	0.724189	-3.53661	0.277421	-1.84947	-1.6135	5.23809	NA	NA	0.46895	0.0004053	0.0817152	1.02141e-05	0.106636	1.62251e-07	NA	NA	0.821316	0.00792217	0.532881	0.000413994	0.683313	2.10961e-05	NA	NA
PBX3	9.4246e-08	1.04329e-05	-5.33748	smultixcan	3.35126e-06	0.000202645	2.48973	Vagina	4.19706e-08	1.01601e-05	-5.48235	NA	NA	NA	1	1	1	0	3	0.724189	-3.53661	0.277421	-1.84947	-1.6135	5.23809	NA	NA	0.46895	0.0004053	0.0817152	1.02141e-05	0.106636	1.62251e-07	NA	NA	0.821316	0.00792217	0.532881	0.000413994	0.7027	2.17188e-05	NA	NA
PBX3	9.4246e-08	1.04329e-05	-5.33748	smultixcan	3.35126e-06	0.000202645	2.48973	smultixcan	4.19706e-08	8.42833e-06	5.48235	NA	NA	NA	1	1	1	0	3	0.724189	-3.53661	0.277421	-1.84947	1.58927	-5.23173	NA	NA	0.46895	0.0004053	0.0817152	1.02141e-05	0.111908	1.66902e-07	NA	NA	0.821316	0.00792217	0.532881	0.000413994	0.687922	2.12136e-05	NA	NA
CCNI2	9.84e-08	1.08246e-05	5.32965	Cells_EBV-transformed_lymphocytes	7.88608e-13	3.78439e-10	-7.16312	Cells_EBV-transformed_lymphocytes	9.47675e-08	1.80105e-05	5.33648	NA	NA	NA	1	1	1	0	3	-1.08537	-5.10174	0.264495	7.43437	-1.6465	-6.16284	NA	NA	0.27776	3.3655e-07	0.791398	1.05064e-13	0.0996602	7.14502e-10	NA	NA	0.750224	2.36822e-05	0.973323	5.22168e-11	0.666366	1.49578e-07	NA	NA
CCNI2	9.84e-08	1.08246e-05	5.32965	Cells_EBV-transformed_lymphocytes	7.88608e-13	3.78439e-10	-7.16312	smultixcan	9.47675e-08	1.75478e-05	5.33648	NA	NA	NA	1	1	1	0	3	-1.08537	-5.10174	0.264495	7.43437	-1.6465	-6.16284	NA	NA	0.27776	3.3655e-07	0.791398	1.05064e-13	0.0996602	7.14502e-10	NA	NA	0.750224	2.36822e-05	0.973323	5.22168e-11	0.669727	1.72197e-07	NA	NA
CCNI2	9.84e-08	1.08246e-05	5.32965	smultixcan	7.88608e-13	1.92961e-10	-7.16312	Cells_EBV-transformed_lymphocytes	9.47675e-08	1.80105e-05	5.33648	NA	NA	NA	1	1	1	0	3	-1.08537	-5.10174	-0.2697	7.43437	-1.6465	-6.16284	NA	NA	0.27776	3.3655e-07	0.16809	1.05064e-13	0.0996602	7.14502e-10	NA	NA	0.750224	2.36822e-05	0.661483	2.60344e-11	0.666366	1.49578e-07	NA	NA
CCNI2	9.84e-08	1.08246e-05	5.32965	smultixcan	7.88608e-13	1.92961e-10	-7.16312	smultixcan	9.47675e-08	1.75478e-05	5.33648	NA	NA	NA	1	1	1	0	3	-1.08537	-5.10174	-0.2697	7.43437	-1.6465	-6.16284	NA	NA	0.27776	3.3655e-07	0.16809	1.05064e-13	0.0996602	7.14502e-10	NA	NA	0.750224	2.36822e-05	0.661483	2.60344e-11	0.669727	1.72197e-07	NA	NA
FADS3	1.2582e-07	1.35862e-05	5.28483	Adipose_Visceral_Omentum	4.3687e-06	0.000548698	4.59302	Brain_Anterior_cingulate_cortex_BA24	8.48031e-07	0.000122951	-4.92398	NA	NA	NA	1	1	1	0	3	0.582411	5.40402	0.698505	-4.65081	-0.952769	4.88619	NA	NA	0.56029	6.5164e-08	0.484861	3.30631e-06	0.340707	1.02805e-06	NA	NA	0.849279	5.92698e-06	0.922053	0.000368198	0.877372	0.000118053	NA	NA
FADS3	1.2582e-07	1.35862e-05	5.28483	Adipose_Visceral_Omentum	4.3687e-06	0.000548698	4.59302	Brain_Caudate_basal_ganglia	8.48031e-07	0.000129274	-4.92398	NA	NA	NA	1	1	1	0	3	0.582411	5.40402	0.698505	-4.65081	-0.952769	4.88619	NA	NA	0.56029	6.5164e-08	0.484861	3.30631e-06	0.340707	1.02805e-06	NA	NA	0.849279	5.92698e-06	0.922053	0.000368198	0.864408	0.000115316	NA	NA
FADS3	1.2582e-07	1.35862e-05	5.28483	Adipose_Visceral_Omentum	4.3687e-06	0.000548698	4.59302	Brain_Cerebellum	8.48031e-07	0.000118721	-4.92398	NA	NA	NA	1	1	1	0	3	0.582411	5.40402	0.698505	-4.65081	-0.952769	4.88619	NA	NA	0.56029	6.5164e-08	0.484861	3.30631e-06	0.340707	1.02805e-06	NA	NA	0.849279	5.92698e-06	0.922053	0.000368198	0.863837	0.000100836	NA	NA
FADS3	1.2582e-07	1.35862e-05	5.28483	Adipose_Visceral_Omentum	4.3687e-06	0.000548698	4.59302	Brain_Frontal_Cortex_BA9	8.48031e-07	0.0001331	-4.92398	NA	NA	NA	1	1	1	0	3	0.582411	5.40402	0.698505	-4.65081	-0.952769	4.88619	NA	NA	0.56029	6.5164e-08	0.484861	3.30631e-06	0.340707	1.02805e-06	NA	NA	0.849279	5.92698e-06	0.922053	0.000368198	0.8708	0.000108729	NA	NA
FADS3	1.2582e-07	1.35862e-05	5.28483	Adipose_Visceral_Omentum	4.3687e-06	0.000548698	4.59302	Brain_Putamen_basal_ganglia	8.48031e-07	0.000149075	-4.92398	NA	NA	NA	1	1	1	0	3	0.582411	5.40402	0.698505	-4.65081	-0.952769	4.88619	NA	NA	0.56029	6.5164e-08	0.484861	3.30631e-06	0.340707	1.02805e-06	NA	NA	0.849279	5.92698e-06	0.922053	0.000368198	0.877673	0.000120336	NA	NA
FADS3	1.2582e-07	1.35862e-05	5.28483	Adipose_Visceral_Omentum	4.3687e-06	0.000548698	4.59302	Cells_EBV-transformed_lymphocytes	8.48031e-07	0.000102409	-4.92398	NA	NA	NA	1	1	1	0	3	0.582411	5.40402	0.698505	-4.65081	-0.952769	4.88619	NA	NA	0.56029	6.5164e-08	0.484861	3.30631e-06	0.340707	1.02805e-06	NA	NA	0.849279	5.92698e-06	0.922053	0.000368198	0.864038	8.85064e-05	NA	NA
FADS3	1.2582e-07	1.35862e-05	5.28483	Adipose_Visceral_Omentum	4.3687e-06	0.000548698	4.59302	Pituitary	8.48031e-07	0.000130932	-4.92398	NA	NA	NA	1	1	1	0	3	0.582411	5.40402	0.698505	-4.65081	-1.22544	5.71445	NA	NA	0.56029	6.5164e-08	0.484861	3.30631e-06	0.220408	1.10062e-08	NA	NA	0.849279	5.92698e-06	0.922053	0.000368198	0.818334	2.15458e-06	NA	NA
FADS3	1.2582e-07	1.35862e-05	5.28483	Adipose_Visceral_Omentum	4.3687e-06	0.000548698	4.59302	Small_Intestine_Terminal_Ileum	2.61809e-05	0.00204406	-4.20437	NA	NA	NA	1	1	1	0	3	0.582411	5.40402	0.698505	-4.65081	-1.04583	4.09192	NA	NA	0.56029	6.5164e-08	0.484861	3.30631e-06	0.295641	4.27809e-05	NA	NA	0.849279	5.92698e-06	0.922053	0.000368198	0.854126	0.00245577	NA	NA
FADS3	1.2582e-07	1.35862e-05	5.28483	Adipose_Visceral_Omentum	4.3687e-06	0.000548698	4.59302	Whole_Blood	8.01198e-05	0.00435119	-3.94404	NA	NA	NA	1	1	1	0	3	0.582411	5.40402	0.698505	-4.65081	-1.08618	3.80228	NA	NA	0.56029	6.5164e-08	0.484861	3.30631e-06	0.277401	0.000143373	NA	NA	0.849279	5.92698e-06	0.922053	0.000368198	0.841703	0.00582762	NA	NA
FADS3	1.2582e-07	1.35862e-05	5.28483	Adipose_Visceral_Omentum	4.3687e-06	0.000548698	4.59302	smultixcan	1.85197e-06	0.000212455	-3.73736	NA	NA	NA	1	1	1	0	3	0.582411	5.40402	0.698505	-4.65081	-1.00032	3.68396	NA	NA	0.56029	6.5164e-08	0.484861	3.30631e-06	0.53834	7.07988e-07	NA	NA	0.849279	5.92698e-06	0.922053	0.000368198	0.91718	7.46681e-05	NA	NA
FADS3	1.2582e-07	1.35862e-05	5.28483	Artery_Aorta	4.3687e-06	0.000596648	-4.59302	Brain_Anterior_cingulate_cortex_BA24	8.48031e-07	0.000122951	-4.92398	NA	NA	NA	1	1	1	0	3	0.582411	5.40402	-0.698505	4.65081	-0.952769	4.88619	NA	NA	0.56029	6.5164e-08	0.484861	3.30631e-06	0.340707	1.02805e-06	NA	NA	0.849279	5.92698e-06	0.922521	0.00036663	0.877372	0.000118053	NA	NA
FADS3	1.2582e-07	1.35862e-05	5.28483	Artery_Aorta	4.3687e-06	0.000596648	-4.59302	Brain_Caudate_basal_ganglia	8.48031e-07	0.000129274	-4.92398	NA	NA	NA	1	1	1	0	3	0.582411	5.40402	-0.698505	4.65081	-0.952769	4.88619	NA	NA	0.56029	6.5164e-08	0.484861	3.30631e-06	0.340707	1.02805e-06	NA	NA	0.849279	5.92698e-06	0.922521	0.00036663	0.864408	0.000115316	NA	NA
FADS3	1.2582e-07	1.35862e-05	5.28483	Artery_Aorta	4.3687e-06	0.000596648	-4.59302	Brain_Cerebellum	8.48031e-07	0.000118721	-4.92398	NA	NA	NA	1	1	1	0	3	0.582411	5.40402	-0.698505	4.65081	-0.952769	4.88619	NA	NA	0.56029	6.5164e-08	0.484861	3.30631e-06	0.340707	1.02805e-06	NA	NA	0.849279	5.92698e-06	0.922521	0.00036663	0.863837	0.000100836	NA	NA
FADS3	1.2582e-07	1.35862e-05	5.28483	Artery_Aorta	4.3687e-06	0.000596648	-4.59302	Brain_Frontal_Cortex_BA9	8.48031e-07	0.0001331	-4.92398	NA	NA	NA	1	1	1	0	3	0.582411	5.40402	-0.698505	4.65081	-0.952769	4.88619	NA	NA	0.56029	6.5164e-08	0.484861	3.30631e-06	0.340707	1.02805e-06	NA	NA	0.849279	5.92698e-06	0.922521	0.00036663	0.8708	0.000108729	NA	NA
FADS3	1.2582e-07	1.35862e-05	5.28483	Artery_Aorta	4.3687e-06	0.000596648	-4.59302	Brain_Putamen_basal_ganglia	8.48031e-07	0.000149075	-4.92398	NA	NA	NA	1	1	1	0	3	0.582411	5.40402	-0.698505	4.65081	-0.952769	4.88619	NA	NA	0.56029	6.5164e-08	0.484861	3.30631e-06	0.340707	1.02805e-06	NA	NA	0.849279	5.92698e-06	0.922521	0.00036663	0.877673	0.000120336	NA	NA
FADS3	1.2582e-07	1.35862e-05	5.28483	Artery_Aorta	4.3687e-06	0.000596648	-4.59302	Cells_EBV-transformed_lymphocytes	8.48031e-07	0.000102409	-4.92398	NA	NA	NA	1	1	1	0	3	0.582411	5.40402	-0.698505	4.65081	-0.952769	4.88619	NA	NA	0.56029	6.5164e-08	0.484861	3.30631e-06	0.340707	1.02805e-06	NA	NA	0.849279	5.92698e-06	0.922521	0.00036663	0.864038	8.85064e-05	NA	NA
FADS3	1.2582e-07	1.35862e-05	5.28483	Artery_Aorta	4.3687e-06	0.000596648	-4.59302	Pituitary	8.48031e-07	0.000130932	-4.92398	NA	NA	NA	1	1	1	0	3	0.582411	5.40402	-0.698505	4.65081	-1.22544	5.71445	NA	NA	0.56029	6.5164e-08	0.484861	3.30631e-06	0.220408	1.10062e-08	NA	NA	0.849279	5.92698e-06	0.922521	0.00036663	0.818334	2.15458e-06	NA	NA
FADS3	1.2582e-07	1.35862e-05	5.28483	Artery_Aorta	4.3687e-06	0.000596648	-4.59302	Small_Intestine_Terminal_Ileum	2.61809e-05	0.00204406	-4.20437	NA	NA	NA	1	1	1	0	3	0.582411	5.40402	-0.698505	4.65081	-1.04583	4.09192	NA	NA	0.56029	6.5164e-08	0.484861	3.30631e-06	0.295641	4.27809e-05	NA	NA	0.849279	5.92698e-06	0.922521	0.00036663	0.854126	0.00245577	NA	NA
FADS3	1.2582e-07	1.35862e-05	5.28483	Artery_Aorta	4.3687e-06	0.000596648	-4.59302	Whole_Blood	8.01198e-05	0.00435119	-3.94404	NA	NA	NA	1	1	1	0	3	0.582411	5.40402	-0.698505	4.65081	-1.08618	3.80228	NA	NA	0.56029	6.5164e-08	0.484861	3.30631e-06	0.277401	0.000143373	NA	NA	0.849279	5.92698e-06	0.922521	0.00036663	0.841703	0.00582762	NA	NA
FADS3	1.2582e-07	1.35862e-05	5.28483	Artery_Aorta	4.3687e-06	0.000596648	-4.59302	smultixcan	1.85197e-06	0.000212455	-3.73736	NA	NA	NA	1	1	1	0	3	0.582411	5.40402	-0.698505	4.65081	-1.00032	3.68396	NA	NA	0.56029	6.5164e-08	0.484861	3.30631e-06	0.53834	7.07988e-07	NA	NA	0.849279	5.92698e-06	0.922521	0.00036663	0.91718	7.46681e-05	NA	NA
FADS3	1.2582e-07	1.35862e-05	5.28483	Brain_Amygdala	4.3687e-06	0.000553584	-4.59302	Brain_Anterior_cingulate_cortex_BA24	8.48031e-07	0.000122951	-4.92398	NA	NA	NA	1	1	1	0	3	0.582411	5.40402	-0.698505	4.65081	-0.952769	4.88619	NA	NA	0.56029	6.5164e-08	0.484861	3.30631e-06	0.340707	1.02805e-06	NA	NA	0.849279	5.92698e-06	0.920717	0.000457256	0.877372	0.000118053	NA	NA
FADS3	1.2582e-07	1.35862e-05	5.28483	Brain_Amygdala	4.3687e-06	0.000553584	-4.59302	Brain_Caudate_basal_ganglia	8.48031e-07	0.000129274	-4.92398	NA	NA	NA	1	1	1	0	3	0.582411	5.40402	-0.698505	4.65081	-0.952769	4.88619	NA	NA	0.56029	6.5164e-08	0.484861	3.30631e-06	0.340707	1.02805e-06	NA	NA	0.849279	5.92698e-06	0.920717	0.000457256	0.864408	0.000115316	NA	NA
FADS3	1.2582e-07	1.35862e-05	5.28483	Brain_Amygdala	4.3687e-06	0.000553584	-4.59302	Brain_Cerebellum	8.48031e-07	0.000118721	-4.92398	NA	NA	NA	1	1	1	0	3	0.582411	5.40402	-0.698505	4.65081	-0.952769	4.88619	NA	NA	0.56029	6.5164e-08	0.484861	3.30631e-06	0.340707	1.02805e-06	NA	NA	0.849279	5.92698e-06	0.920717	0.000457256	0.863837	0.000100836	NA	NA
FADS3	1.2582e-07	1.35862e-05	5.28483	Brain_Amygdala	4.3687e-06	0.000553584	-4.59302	Brain_Frontal_Cortex_BA9	8.48031e-07	0.0001331	-4.92398	NA	NA	NA	1	1	1	0	3	0.582411	5.40402	-0.698505	4.65081	-0.952769	4.88619	NA	NA	0.56029	6.5164e-08	0.484861	3.30631e-06	0.340707	1.02805e-06	NA	NA	0.849279	5.92698e-06	0.920717	0.000457256	0.8708	0.000108729	NA	NA
FADS3	1.2582e-07	1.35862e-05	5.28483	Brain_Amygdala	4.3687e-06	0.000553584	-4.59302	Brain_Putamen_basal_ganglia	8.48031e-07	0.000149075	-4.92398	NA	NA	NA	1	1	1	0	3	0.582411	5.40402	-0.698505	4.65081	-0.952769	4.88619	NA	NA	0.56029	6.5164e-08	0.484861	3.30631e-06	0.340707	1.02805e-06	NA	NA	0.849279	5.92698e-06	0.920717	0.000457256	0.877673	0.000120336	NA	NA
FADS3	1.2582e-07	1.35862e-05	5.28483	Brain_Amygdala	4.3687e-06	0.000553584	-4.59302	Cells_EBV-transformed_lymphocytes	8.48031e-07	0.000102409	-4.92398	NA	NA	NA	1	1	1	0	3	0.582411	5.40402	-0.698505	4.65081	-0.952769	4.88619	NA	NA	0.56029	6.5164e-08	0.484861	3.30631e-06	0.340707	1.02805e-06	NA	NA	0.849279	5.92698e-06	0.920717	0.000457256	0.864038	8.85064e-05	NA	NA
FADS3	1.2582e-07	1.35862e-05	5.28483	Brain_Amygdala	4.3687e-06	0.000553584	-4.59302	Pituitary	8.48031e-07	0.000130932	-4.92398	NA	NA	NA	1	1	1	0	3	0.582411	5.40402	-0.698505	4.65081	-1.22544	5.71445	NA	NA	0.56029	6.5164e-08	0.484861	3.30631e-06	0.220408	1.10062e-08	NA	NA	0.849279	5.92698e-06	0.920717	0.000457256	0.818334	2.15458e-06	NA	NA
FADS3	1.2582e-07	1.35862e-05	5.28483	Brain_Amygdala	4.3687e-06	0.000553584	-4.59302	Small_Intestine_Terminal_Ileum	2.61809e-05	0.00204406	-4.20437	NA	NA	NA	1	1	1	0	3	0.582411	5.40402	-0.698505	4.65081	-1.04583	4.09192	NA	NA	0.56029	6.5164e-08	0.484861	3.30631e-06	0.295641	4.27809e-05	NA	NA	0.849279	5.92698e-06	0.920717	0.000457256	0.854126	0.00245577	NA	NA
FADS3	1.2582e-07	1.35862e-05	5.28483	Brain_Amygdala	4.3687e-06	0.000553584	-4.59302	Whole_Blood	8.01198e-05	0.00435119	-3.94404	NA	NA	NA	1	1	1	0	3	0.582411	5.40402	-0.698505	4.65081	-1.08618	3.80228	NA	NA	0.56029	6.5164e-08	0.484861	3.30631e-06	0.277401	0.000143373	NA	NA	0.849279	5.92698e-06	0.920717	0.000457256	0.841703	0.00582762	NA	NA
FADS3	1.2582e-07	1.35862e-05	5.28483	Brain_Amygdala	4.3687e-06	0.000553584	-4.59302	smultixcan	1.85197e-06	0.000212455	-3.73736	NA	NA	NA	1	1	1	0	3	0.582411	5.40402	-0.698505	4.65081	-1.00032	3.68396	NA	NA	0.56029	6.5164e-08	0.484861	3.30631e-06	0.53834	7.07988e-07	NA	NA	0.849279	5.92698e-06	0.920717	0.000457256	0.91718	7.46681e-05	NA	NA
FADS3	1.2582e-07	1.35862e-05	5.28483	Brain_Caudate_basal_ganglia	4.3687e-06	0.000545581	-4.59302	Brain_Anterior_cingulate_cortex_BA24	8.48031e-07	0.000122951	-4.92398	NA	NA	NA	1	1	1	0	3	0.582411	5.40402	-0.698505	4.65081	-0.952769	4.88619	NA	NA	0.56029	6.5164e-08	0.484861	3.30631e-06	0.340707	1.02805e-06	NA	NA	0.849279	5.92698e-06	0.919323	0.000402851	0.877372	0.000118053	NA	NA
FADS3	1.2582e-07	1.35862e-05	5.28483	Brain_Caudate_basal_ganglia	4.3687e-06	0.000545581	-4.59302	Brain_Caudate_basal_ganglia	8.48031e-07	0.000129274	-4.92398	NA	NA	NA	1	1	1	0	3	0.582411	5.40402	-0.698505	4.65081	-0.952769	4.88619	NA	NA	0.56029	6.5164e-08	0.484861	3.30631e-06	0.340707	1.02805e-06	NA	NA	0.849279	5.92698e-06	0.919323	0.000402851	0.864408	0.000115316	NA	NA
FADS3	1.2582e-07	1.35862e-05	5.28483	Brain_Caudate_basal_ganglia	4.3687e-06	0.000545581	-4.59302	Brain_Cerebellum	8.48031e-07	0.000118721	-4.92398	NA	NA	NA	1	1	1	0	3	0.582411	5.40402	-0.698505	4.65081	-0.952769	4.88619	NA	NA	0.56029	6.5164e-08	0.484861	3.30631e-06	0.340707	1.02805e-06	NA	NA	0.849279	5.92698e-06	0.919323	0.000402851	0.863837	0.000100836	NA	NA
FADS3	1.2582e-07	1.35862e-05	5.28483	Brain_Caudate_basal_ganglia	4.3687e-06	0.000545581	-4.59302	Brain_Frontal_Cortex_BA9	8.48031e-07	0.0001331	-4.92398	NA	NA	NA	1	1	1	0	3	0.582411	5.40402	-0.698505	4.65081	-0.952769	4.88619	NA	NA	0.56029	6.5164e-08	0.484861	3.30631e-06	0.340707	1.02805e-06	NA	NA	0.849279	5.92698e-06	0.919323	0.000402851	0.8708	0.000108729	NA	NA
FADS3	1.2582e-07	1.35862e-05	5.28483	Brain_Caudate_basal_ganglia	4.3687e-06	0.000545581	-4.59302	Brain_Putamen_basal_ganglia	8.48031e-07	0.000149075	-4.92398	NA	NA	NA	1	1	1	0	3	0.582411	5.40402	-0.698505	4.65081	-0.952769	4.88619	NA	NA	0.56029	6.5164e-08	0.484861	3.30631e-06	0.340707	1.02805e-06	NA	NA	0.849279	5.92698e-06	0.919323	0.000402851	0.877673	0.000120336	NA	NA
FADS3	1.2582e-07	1.35862e-05	5.28483	Brain_Caudate_basal_ganglia	4.3687e-06	0.000545581	-4.59302	Cells_EBV-transformed_lymphocytes	8.48031e-07	0.000102409	-4.92398	NA	NA	NA	1	1	1	0	3	0.582411	5.40402	-0.698505	4.65081	-0.952769	4.88619	NA	NA	0.56029	6.5164e-08	0.484861	3.30631e-06	0.340707	1.02805e-06	NA	NA	0.849279	5.92698e-06	0.919323	0.000402851	0.864038	8.85064e-05	NA	NA
FADS3	1.2582e-07	1.35862e-05	5.28483	Brain_Caudate_basal_ganglia	4.3687e-06	0.000545581	-4.59302	Pituitary	8.48031e-07	0.000130932	-4.92398	NA	NA	NA	1	1	1	0	3	0.582411	5.40402	-0.698505	4.65081	-1.22544	5.71445	NA	NA	0.56029	6.5164e-08	0.484861	3.30631e-06	0.220408	1.10062e-08	NA	NA	0.849279	5.92698e-06	0.919323	0.000402851	0.818334	2.15458e-06	NA	NA
FADS3	1.2582e-07	1.35862e-05	5.28483	Brain_Caudate_basal_ganglia	4.3687e-06	0.000545581	-4.59302	Small_Intestine_Terminal_Ileum	2.61809e-05	0.00204406	-4.20437	NA	NA	NA	1	1	1	0	3	0.582411	5.40402	-0.698505	4.65081	-1.04583	4.09192	NA	NA	0.56029	6.5164e-08	0.484861	3.30631e-06	0.295641	4.27809e-05	NA	NA	0.849279	5.92698e-06	0.919323	0.000402851	0.854126	0.00245577	NA	NA
FADS3	1.2582e-07	1.35862e-05	5.28483	Brain_Caudate_basal_ganglia	4.3687e-06	0.000545581	-4.59302	Whole_Blood	8.01198e-05	0.00435119	-3.94404	NA	NA	NA	1	1	1	0	3	0.582411	5.40402	-0.698505	4.65081	-1.08618	3.80228	NA	NA	0.56029	6.5164e-08	0.484861	3.30631e-06	0.277401	0.000143373	NA	NA	0.849279	5.92698e-06	0.919323	0.000402851	0.841703	0.00582762	NA	NA
FADS3	1.2582e-07	1.35862e-05	5.28483	Brain_Caudate_basal_ganglia	4.3687e-06	0.000545581	-4.59302	smultixcan	1.85197e-06	0.000212455	-3.73736	NA	NA	NA	1	1	1	0	3	0.582411	5.40402	-0.698505	4.65081	-1.00032	3.68396	NA	NA	0.56029	6.5164e-08	0.484861	3.30631e-06	0.53834	7.07988e-07	NA	NA	0.849279	5.92698e-06	0.919323	0.000402851	0.91718	7.46681e-05	NA	NA
FADS3	1.2582e-07	1.35862e-05	5.28483	Brain_Cerebellar_Hemisphere	4.3687e-06	0.000607635	-4.59302	Brain_Anterior_cingulate_cortex_BA24	8.48031e-07	0.000122951	-4.92398	NA	NA	NA	1	1	1	0	3	0.582411	5.40402	-0.698505	4.65081	-0.952769	4.88619	NA	NA	0.56029	6.5164e-08	0.484861	3.30631e-06	0.340707	1.02805e-06	NA	NA	0.849279	5.92698e-06	0.928673	0.000398169	0.877372	0.000118053	NA	NA
FADS3	1.2582e-07	1.35862e-05	5.28483	Brain_Cerebellar_Hemisphere	4.3687e-06	0.000607635	-4.59302	Brain_Caudate_basal_ganglia	8.48031e-07	0.000129274	-4.92398	NA	NA	NA	1	1	1	0	3	0.582411	5.40402	-0.698505	4.65081	-0.952769	4.88619	NA	NA	0.56029	6.5164e-08	0.484861	3.30631e-06	0.340707	1.02805e-06	NA	NA	0.849279	5.92698e-06	0.928673	0.000398169	0.864408	0.000115316	NA	NA
FADS3	1.2582e-07	1.35862e-05	5.28483	Brain_Cerebellar_Hemisphere	4.3687e-06	0.000607635	-4.59302	Brain_Cerebellum	8.48031e-07	0.000118721	-4.92398	NA	NA	NA	1	1	1	0	3	0.582411	5.40402	-0.698505	4.65081	-0.952769	4.88619	NA	NA	0.56029	6.5164e-08	0.484861	3.30631e-06	0.340707	1.02805e-06	NA	NA	0.849279	5.92698e-06	0.928673	0.000398169	0.863837	0.000100836	NA	NA
FADS3	1.2582e-07	1.35862e-05	5.28483	Brain_Cerebellar_Hemisphere	4.3687e-06	0.000607635	-4.59302	Brain_Frontal_Cortex_BA9	8.48031e-07	0.0001331	-4.92398	NA	NA	NA	1	1	1	0	3	0.582411	5.40402	-0.698505	4.65081	-0.952769	4.88619	NA	NA	0.56029	6.5164e-08	0.484861	3.30631e-06	0.340707	1.02805e-06	NA	NA	0.849279	5.92698e-06	0.928673	0.000398169	0.8708	0.000108729	NA	NA
FADS3	1.2582e-07	1.35862e-05	5.28483	Brain_Cerebellar_Hemisphere	4.3687e-06	0.000607635	-4.59302	Brain_Putamen_basal_ganglia	8.48031e-07	0.000149075	-4.92398	NA	NA	NA	1	1	1	0	3	0.582411	5.40402	-0.698505	4.65081	-0.952769	4.88619	NA	NA	0.56029	6.5164e-08	0.484861	3.30631e-06	0.340707	1.02805e-06	NA	NA	0.849279	5.92698e-06	0.928673	0.000398169	0.877673	0.000120336	NA	NA
FADS3	1.2582e-07	1.35862e-05	5.28483	Brain_Cerebellar_Hemisphere	4.3687e-06	0.000607635	-4.59302	Cells_EBV-transformed_lymphocytes	8.48031e-07	0.000102409	-4.92398	NA	NA	NA	1	1	1	0	3	0.582411	5.40402	-0.698505	4.65081	-0.952769	4.88619	NA	NA	0.56029	6.5164e-08	0.484861	3.30631e-06	0.340707	1.02805e-06	NA	NA	0.849279	5.92698e-06	0.928673	0.000398169	0.864038	8.85064e-05	NA	NA
FADS3	1.2582e-07	1.35862e-05	5.28483	Brain_Cerebellar_Hemisphere	4.3687e-06	0.000607635	-4.59302	Pituitary	8.48031e-07	0.000130932	-4.92398	NA	NA	NA	1	1	1	0	3	0.582411	5.40402	-0.698505	4.65081	-1.22544	5.71445	NA	NA	0.56029	6.5164e-08	0.484861	3.30631e-06	0.220408	1.10062e-08	NA	NA	0.849279	5.92698e-06	0.928673	0.000398169	0.818334	2.15458e-06	NA	NA
FADS3	1.2582e-07	1.35862e-05	5.28483	Brain_Cerebellar_Hemisphere	4.3687e-06	0.000607635	-4.59302	Small_Intestine_Terminal_Ileum	2.61809e-05	0.00204406	-4.20437	NA	NA	NA	1	1	1	0	3	0.582411	5.40402	-0.698505	4.65081	-1.04583	4.09192	NA	NA	0.56029	6.5164e-08	0.484861	3.30631e-06	0.295641	4.27809e-05	NA	NA	0.849279	5.92698e-06	0.928673	0.000398169	0.854126	0.00245577	NA	NA
FADS3	1.2582e-07	1.35862e-05	5.28483	Brain_Cerebellar_Hemisphere	4.3687e-06	0.000607635	-4.59302	Whole_Blood	8.01198e-05	0.00435119	-3.94404	NA	NA	NA	1	1	1	0	3	0.582411	5.40402	-0.698505	4.65081	-1.08618	3.80228	NA	NA	0.56029	6.5164e-08	0.484861	3.30631e-06	0.277401	0.000143373	NA	NA	0.849279	5.92698e-06	0.928673	0.000398169	0.841703	0.00582762	NA	NA
FADS3	1.2582e-07	1.35862e-05	5.28483	Brain_Cerebellar_Hemisphere	4.3687e-06	0.000607635	-4.59302	smultixcan	1.85197e-06	0.000212455	-3.73736	NA	NA	NA	1	1	1	0	3	0.582411	5.40402	-0.698505	4.65081	-1.00032	3.68396	NA	NA	0.56029	6.5164e-08	0.484861	3.30631e-06	0.53834	7.07988e-07	NA	NA	0.849279	5.92698e-06	0.928673	0.000398169	0.91718	7.46681e-05	NA	NA
FADS3	1.2582e-07	1.35862e-05	5.28483	Brain_Frontal_Cortex_BA9	4.3687e-06	0.000547323	-4.59302	Brain_Anterior_cingulate_cortex_BA24	8.48031e-07	0.000122951	-4.92398	NA	NA	NA	1	1	1	0	3	0.582411	5.40402	-0.698505	4.65081	-0.952769	4.88619	NA	NA	0.56029	6.5164e-08	0.484861	3.30631e-06	0.340707	1.02805e-06	NA	NA	0.849279	5.92698e-06	0.925903	0.00035469	0.877372	0.000118053	NA	NA
FADS3	1.2582e-07	1.35862e-05	5.28483	Brain_Frontal_Cortex_BA9	4.3687e-06	0.000547323	-4.59302	Brain_Caudate_basal_ganglia	8.48031e-07	0.000129274	-4.92398	NA	NA	NA	1	1	1	0	3	0.582411	5.40402	-0.698505	4.65081	-0.952769	4.88619	NA	NA	0.56029	6.5164e-08	0.484861	3.30631e-06	0.340707	1.02805e-06	NA	NA	0.849279	5.92698e-06	0.925903	0.00035469	0.864408	0.000115316	NA	NA
FADS3	1.2582e-07	1.35862e-05	5.28483	Brain_Frontal_Cortex_BA9	4.3687e-06	0.000547323	-4.59302	Brain_Cerebellum	8.48031e-07	0.000118721	-4.92398	NA	NA	NA	1	1	1	0	3	0.582411	5.40402	-0.698505	4.65081	-0.952769	4.88619	NA	NA	0.56029	6.5164e-08	0.484861	3.30631e-06	0.340707	1.02805e-06	NA	NA	0.849279	5.92698e-06	0.925903	0.00035469	0.863837	0.000100836	NA	NA
FADS3	1.2582e-07	1.35862e-05	5.28483	Brain_Frontal_Cortex_BA9	4.3687e-06	0.000547323	-4.59302	Brain_Frontal_Cortex_BA9	8.48031e-07	0.0001331	-4.92398	NA	NA	NA	1	1	1	0	3	0.582411	5.40402	-0.698505	4.65081	-0.952769	4.88619	NA	NA	0.56029	6.5164e-08	0.484861	3.30631e-06	0.340707	1.02805e-06	NA	NA	0.849279	5.92698e-06	0.925903	0.00035469	0.8708	0.000108729	NA	NA
FADS3	1.2582e-07	1.35862e-05	5.28483	Brain_Frontal_Cortex_BA9	4.3687e-06	0.000547323	-4.59302	Brain_Putamen_basal_ganglia	8.48031e-07	0.000149075	-4.92398	NA	NA	NA	1	1	1	0	3	0.582411	5.40402	-0.698505	4.65081	-0.952769	4.88619	NA	NA	0.56029	6.5164e-08	0.484861	3.30631e-06	0.340707	1.02805e-06	NA	NA	0.849279	5.92698e-06	0.925903	0.00035469	0.877673	0.000120336	NA	NA
FADS3	1.2582e-07	1.35862e-05	5.28483	Brain_Frontal_Cortex_BA9	4.3687e-06	0.000547323	-4.59302	Cells_EBV-transformed_lymphocytes	8.48031e-07	0.000102409	-4.92398	NA	NA	NA	1	1	1	0	3	0.582411	5.40402	-0.698505	4.65081	-0.952769	4.88619	NA	NA	0.56029	6.5164e-08	0.484861	3.30631e-06	0.340707	1.02805e-06	NA	NA	0.849279	5.92698e-06	0.925903	0.00035469	0.864038	8.85064e-05	NA	NA
FADS3	1.2582e-07	1.35862e-05	5.28483	Brain_Frontal_Cortex_BA9	4.3687e-06	0.000547323	-4.59302	Pituitary	8.48031e-07	0.000130932	-4.92398	NA	NA	NA	1	1	1	0	3	0.582411	5.40402	-0.698505	4.65081	-1.22544	5.71445	NA	NA	0.56029	6.5164e-08	0.484861	3.30631e-06	0.220408	1.10062e-08	NA	NA	0.849279	5.92698e-06	0.925903	0.00035469	0.818334	2.15458e-06	NA	NA
FADS3	1.2582e-07	1.35862e-05	5.28483	Brain_Frontal_Cortex_BA9	4.3687e-06	0.000547323	-4.59302	Small_Intestine_Terminal_Ileum	2.61809e-05	0.00204406	-4.20437	NA	NA	NA	1	1	1	0	3	0.582411	5.40402	-0.698505	4.65081	-1.04583	4.09192	NA	NA	0.56029	6.5164e-08	0.484861	3.30631e-06	0.295641	4.27809e-05	NA	NA	0.849279	5.92698e-06	0.925903	0.00035469	0.854126	0.00245577	NA	NA
FADS3	1.2582e-07	1.35862e-05	5.28483	Brain_Frontal_Cortex_BA9	4.3687e-06	0.000547323	-4.59302	Whole_Blood	8.01198e-05	0.00435119	-3.94404	NA	NA	NA	1	1	1	0	3	0.582411	5.40402	-0.698505	4.65081	-1.08618	3.80228	NA	NA	0.56029	6.5164e-08	0.484861	3.30631e-06	0.277401	0.000143373	NA	NA	0.849279	5.92698e-06	0.925903	0.00035469	0.841703	0.00582762	NA	NA
FADS3	1.2582e-07	1.35862e-05	5.28483	Brain_Frontal_Cortex_BA9	4.3687e-06	0.000547323	-4.59302	smultixcan	1.85197e-06	0.000212455	-3.73736	NA	NA	NA	1	1	1	0	3	0.582411	5.40402	-0.698505	4.65081	-1.00032	3.68396	NA	NA	0.56029	6.5164e-08	0.484861	3.30631e-06	0.53834	7.07988e-07	NA	NA	0.849279	5.92698e-06	0.925903	0.00035469	0.91718	7.46681e-05	NA	NA
FADS3	1.2582e-07	1.35862e-05	5.28483	Brain_Nucleus_accumbens_basal_ganglia	4.3687e-06	0.000526774	-4.59302	Brain_Anterior_cingulate_cortex_BA24	8.48031e-07	0.000122951	-4.92398	NA	NA	NA	1	1	1	0	3	0.582411	5.40402	-0.698505	4.65081	-0.952769	4.88619	NA	NA	0.56029	6.5164e-08	0.484861	3.30631e-06	0.340707	1.02805e-06	NA	NA	0.849279	5.92698e-06	0.926253	0.000394967	0.877372	0.000118053	NA	NA
FADS3	1.2582e-07	1.35862e-05	5.28483	Brain_Nucleus_accumbens_basal_ganglia	4.3687e-06	0.000526774	-4.59302	Brain_Caudate_basal_ganglia	8.48031e-07	0.000129274	-4.92398	NA	NA	NA	1	1	1	0	3	0.582411	5.40402	-0.698505	4.65081	-0.952769	4.88619	NA	NA	0.56029	6.5164e-08	0.484861	3.30631e-06	0.340707	1.02805e-06	NA	NA	0.849279	5.92698e-06	0.926253	0.000394967	0.864408	0.000115316	NA	NA
FADS3	1.2582e-07	1.35862e-05	5.28483	Brain_Nucleus_accumbens_basal_ganglia	4.3687e-06	0.000526774	-4.59302	Brain_Cerebellum	8.48031e-07	0.000118721	-4.92398	NA	NA	NA	1	1	1	0	3	0.582411	5.40402	-0.698505	4.65081	-0.952769	4.88619	NA	NA	0.56029	6.5164e-08	0.484861	3.30631e-06	0.340707	1.02805e-06	NA	NA	0.849279	5.92698e-06	0.926253	0.000394967	0.863837	0.000100836	NA	NA
FADS3	1.2582e-07	1.35862e-05	5.28483	Brain_Nucleus_accumbens_basal_ganglia	4.3687e-06	0.000526774	-4.59302	Brain_Frontal_Cortex_BA9	8.48031e-07	0.0001331	-4.92398	NA	NA	NA	1	1	1	0	3	0.582411	5.40402	-0.698505	4.65081	-0.952769	4.88619	NA	NA	0.56029	6.5164e-08	0.484861	3.30631e-06	0.340707	1.02805e-06	NA	NA	0.849279	5.92698e-06	0.926253	0.000394967	0.8708	0.000108729	NA	NA
FADS3	1.2582e-07	1.35862e-05	5.28483	Brain_Nucleus_accumbens_basal_ganglia	4.3687e-06	0.000526774	-4.59302	Brain_Putamen_basal_ganglia	8.48031e-07	0.000149075	-4.92398	NA	NA	NA	1	1	1	0	3	0.582411	5.40402	-0.698505	4.65081	-0.952769	4.88619	NA	NA	0.56029	6.5164e-08	0.484861	3.30631e-06	0.340707	1.02805e-06	NA	NA	0.849279	5.92698e-06	0.926253	0.000394967	0.877673	0.000120336	NA	NA
FADS3	1.2582e-07	1.35862e-05	5.28483	Brain_Nucleus_accumbens_basal_ganglia	4.3687e-06	0.000526774	-4.59302	Cells_EBV-transformed_lymphocytes	8.48031e-07	0.000102409	-4.92398	NA	NA	NA	1	1	1	0	3	0.582411	5.40402	-0.698505	4.65081	-0.952769	4.88619	NA	NA	0.56029	6.5164e-08	0.484861	3.30631e-06	0.340707	1.02805e-06	NA	NA	0.849279	5.92698e-06	0.926253	0.000394967	0.864038	8.85064e-05	NA	NA
FADS3	1.2582e-07	1.35862e-05	5.28483	Brain_Nucleus_accumbens_basal_ganglia	4.3687e-06	0.000526774	-4.59302	Pituitary	8.48031e-07	0.000130932	-4.92398	NA	NA	NA	1	1	1	0	3	0.582411	5.40402	-0.698505	4.65081	-1.22544	5.71445	NA	NA	0.56029	6.5164e-08	0.484861	3.30631e-06	0.220408	1.10062e-08	NA	NA	0.849279	5.92698e-06	0.926253	0.000394967	0.818334	2.15458e-06	NA	NA
FADS3	1.2582e-07	1.35862e-05	5.28483	Brain_Nucleus_accumbens_basal_ganglia	4.3687e-06	0.000526774	-4.59302	Small_Intestine_Terminal_Ileum	2.61809e-05	0.00204406	-4.20437	NA	NA	NA	1	1	1	0	3	0.582411	5.40402	-0.698505	4.65081	-1.04583	4.09192	NA	NA	0.56029	6.5164e-08	0.484861	3.30631e-06	0.295641	4.27809e-05	NA	NA	0.849279	5.92698e-06	0.926253	0.000394967	0.854126	0.00245577	NA	NA
FADS3	1.2582e-07	1.35862e-05	5.28483	Brain_Nucleus_accumbens_basal_ganglia	4.3687e-06	0.000526774	-4.59302	Whole_Blood	8.01198e-05	0.00435119	-3.94404	NA	NA	NA	1	1	1	0	3	0.582411	5.40402	-0.698505	4.65081	-1.08618	3.80228	NA	NA	0.56029	6.5164e-08	0.484861	3.30631e-06	0.277401	0.000143373	NA	NA	0.849279	5.92698e-06	0.926253	0.000394967	0.841703	0.00582762	NA	NA
FADS3	1.2582e-07	1.35862e-05	5.28483	Brain_Nucleus_accumbens_basal_ganglia	4.3687e-06	0.000526774	-4.59302	smultixcan	1.85197e-06	0.000212455	-3.73736	NA	NA	NA	1	1	1	0	3	0.582411	5.40402	-0.698505	4.65081	-1.00032	3.68396	NA	NA	0.56029	6.5164e-08	0.484861	3.30631e-06	0.53834	7.07988e-07	NA	NA	0.849279	5.92698e-06	0.926253	0.000394967	0.91718	7.46681e-05	NA	NA
FADS3	1.2582e-07	1.35862e-05	5.28483	Brain_Spinal_cord_cervical_c-1	4.3687e-06	0.000492362	-4.59302	Brain_Anterior_cingulate_cortex_BA24	8.48031e-07	0.000122951	-4.92398	NA	NA	NA	1	1	1	0	3	0.582411	5.40402	-0.698505	4.65081	-0.952769	4.88619	NA	NA	0.56029	6.5164e-08	0.484861	3.30631e-06	0.340707	1.02805e-06	NA	NA	0.849279	5.92698e-06	0.922444	0.000390108	0.877372	0.000118053	NA	NA
FADS3	1.2582e-07	1.35862e-05	5.28483	Brain_Spinal_cord_cervical_c-1	4.3687e-06	0.000492362	-4.59302	Brain_Caudate_basal_ganglia	8.48031e-07	0.000129274	-4.92398	NA	NA	NA	1	1	1	0	3	0.582411	5.40402	-0.698505	4.65081	-0.952769	4.88619	NA	NA	0.56029	6.5164e-08	0.484861	3.30631e-06	0.340707	1.02805e-06	NA	NA	0.849279	5.92698e-06	0.922444	0.000390108	0.864408	0.000115316	NA	NA
FADS3	1.2582e-07	1.35862e-05	5.28483	Brain_Spinal_cord_cervical_c-1	4.3687e-06	0.000492362	-4.59302	Brain_Cerebellum	8.48031e-07	0.000118721	-4.92398	NA	NA	NA	1	1	1	0	3	0.582411	5.40402	-0.698505	4.65081	-0.952769	4.88619	NA	NA	0.56029	6.5164e-08	0.484861	3.30631e-06	0.340707	1.02805e-06	NA	NA	0.849279	5.92698e-06	0.922444	0.000390108	0.863837	0.000100836	NA	NA
FADS3	1.2582e-07	1.35862e-05	5.28483	Brain_Spinal_cord_cervical_c-1	4.3687e-06	0.000492362	-4.59302	Brain_Frontal_Cortex_BA9	8.48031e-07	0.0001331	-4.92398	NA	NA	NA	1	1	1	0	3	0.582411	5.40402	-0.698505	4.65081	-0.952769	4.88619	NA	NA	0.56029	6.5164e-08	0.484861	3.30631e-06	0.340707	1.02805e-06	NA	NA	0.849279	5.92698e-06	0.922444	0.000390108	0.8708	0.000108729	NA	NA
FADS3	1.2582e-07	1.35862e-05	5.28483	Brain_Spinal_cord_cervical_c-1	4.3687e-06	0.000492362	-4.59302	Brain_Putamen_basal_ganglia	8.48031e-07	0.000149075	-4.92398	NA	NA	NA	1	1	1	0	3	0.582411	5.40402	-0.698505	4.65081	-0.952769	4.88619	NA	NA	0.56029	6.5164e-08	0.484861	3.30631e-06	0.340707	1.02805e-06	NA	NA	0.849279	5.92698e-06	0.922444	0.000390108	0.877673	0.000120336	NA	NA
FADS3	1.2582e-07	1.35862e-05	5.28483	Brain_Spinal_cord_cervical_c-1	4.3687e-06	0.000492362	-4.59302	Cells_EBV-transformed_lymphocytes	8.48031e-07	0.000102409	-4.92398	NA	NA	NA	1	1	1	0	3	0.582411	5.40402	-0.698505	4.65081	-0.952769	4.88619	NA	NA	0.56029	6.5164e-08	0.484861	3.30631e-06	0.340707	1.02805e-06	NA	NA	0.849279	5.92698e-06	0.922444	0.000390108	0.864038	8.85064e-05	NA	NA
FADS3	1.2582e-07	1.35862e-05	5.28483	Brain_Spinal_cord_cervical_c-1	4.3687e-06	0.000492362	-4.59302	Pituitary	8.48031e-07	0.000130932	-4.92398	NA	NA	NA	1	1	1	0	3	0.582411	5.40402	-0.698505	4.65081	-1.22544	5.71445	NA	NA	0.56029	6.5164e-08	0.484861	3.30631e-06	0.220408	1.10062e-08	NA	NA	0.849279	5.92698e-06	0.922444	0.000390108	0.818334	2.15458e-06	NA	NA
FADS3	1.2582e-07	1.35862e-05	5.28483	Brain_Spinal_cord_cervical_c-1	4.3687e-06	0.000492362	-4.59302	Small_Intestine_Terminal_Ileum	2.61809e-05	0.00204406	-4.20437	NA	NA	NA	1	1	1	0	3	0.582411	5.40402	-0.698505	4.65081	-1.04583	4.09192	NA	NA	0.56029	6.5164e-08	0.484861	3.30631e-06	0.295641	4.27809e-05	NA	NA	0.849279	5.92698e-06	0.922444	0.000390108	0.854126	0.00245577	NA	NA
FADS3	1.2582e-07	1.35862e-05	5.28483	Brain_Spinal_cord_cervical_c-1	4.3687e-06	0.000492362	-4.59302	Whole_Blood	8.01198e-05	0.00435119	-3.94404	NA	NA	NA	1	1	1	0	3	0.582411	5.40402	-0.698505	4.65081	-1.08618	3.80228	NA	NA	0.56029	6.5164e-08	0.484861	3.30631e-06	0.277401	0.000143373	NA	NA	0.849279	5.92698e-06	0.922444	0.000390108	0.841703	0.00582762	NA	NA
FADS3	1.2582e-07	1.35862e-05	5.28483	Brain_Spinal_cord_cervical_c-1	4.3687e-06	0.000492362	-4.59302	smultixcan	1.85197e-06	0.000212455	-3.73736	NA	NA	NA	1	1	1	0	3	0.582411	5.40402	-0.698505	4.65081	-1.00032	3.68396	NA	NA	0.56029	6.5164e-08	0.484861	3.30631e-06	0.53834	7.07988e-07	NA	NA	0.849279	5.92698e-06	0.922444	0.000390108	0.91718	7.46681e-05	NA	NA
FADS3	1.2582e-07	1.35862e-05	5.28483	Brain_Substantia_nigra	4.3687e-06	0.000549859	-4.59302	Brain_Anterior_cingulate_cortex_BA24	8.48031e-07	0.000122951	-4.92398	NA	NA	NA	1	1	1	0	3	0.582411	5.40402	-0.698505	4.65081	-0.952769	4.88619	NA	NA	0.56029	6.5164e-08	0.484861	3.30631e-06	0.340707	1.02805e-06	NA	NA	0.849279	5.92698e-06	0.915953	0.000371504	0.877372	0.000118053	NA	NA
FADS3	1.2582e-07	1.35862e-05	5.28483	Brain_Substantia_nigra	4.3687e-06	0.000549859	-4.59302	Brain_Caudate_basal_ganglia	8.48031e-07	0.000129274	-4.92398	NA	NA	NA	1	1	1	0	3	0.582411	5.40402	-0.698505	4.65081	-0.952769	4.88619	NA	NA	0.56029	6.5164e-08	0.484861	3.30631e-06	0.340707	1.02805e-06	NA	NA	0.849279	5.92698e-06	0.915953	0.000371504	0.864408	0.000115316	NA	NA
FADS3	1.2582e-07	1.35862e-05	5.28483	Brain_Substantia_nigra	4.3687e-06	0.000549859	-4.59302	Brain_Cerebellum	8.48031e-07	0.000118721	-4.92398	NA	NA	NA	1	1	1	0	3	0.582411	5.40402	-0.698505	4.65081	-0.952769	4.88619	NA	NA	0.56029	6.5164e-08	0.484861	3.30631e-06	0.340707	1.02805e-06	NA	NA	0.849279	5.92698e-06	0.915953	0.000371504	0.863837	0.000100836	NA	NA
FADS3	1.2582e-07	1.35862e-05	5.28483	Brain_Substantia_nigra	4.3687e-06	0.000549859	-4.59302	Brain_Frontal_Cortex_BA9	8.48031e-07	0.0001331	-4.92398	NA	NA	NA	1	1	1	0	3	0.582411	5.40402	-0.698505	4.65081	-0.952769	4.88619	NA	NA	0.56029	6.5164e-08	0.484861	3.30631e-06	0.340707	1.02805e-06	NA	NA	0.849279	5.92698e-06	0.915953	0.000371504	0.8708	0.000108729	NA	NA
FADS3	1.2582e-07	1.35862e-05	5.28483	Brain_Substantia_nigra	4.3687e-06	0.000549859	-4.59302	Brain_Putamen_basal_ganglia	8.48031e-07	0.000149075	-4.92398	NA	NA	NA	1	1	1	0	3	0.582411	5.40402	-0.698505	4.65081	-0.952769	4.88619	NA	NA	0.56029	6.5164e-08	0.484861	3.30631e-06	0.340707	1.02805e-06	NA	NA	0.849279	5.92698e-06	0.915953	0.000371504	0.877673	0.000120336	NA	NA
FADS3	1.2582e-07	1.35862e-05	5.28483	Brain_Substantia_nigra	4.3687e-06	0.000549859	-4.59302	Cells_EBV-transformed_lymphocytes	8.48031e-07	0.000102409	-4.92398	NA	NA	NA	1	1	1	0	3	0.582411	5.40402	-0.698505	4.65081	-0.952769	4.88619	NA	NA	0.56029	6.5164e-08	0.484861	3.30631e-06	0.340707	1.02805e-06	NA	NA	0.849279	5.92698e-06	0.915953	0.000371504	0.864038	8.85064e-05	NA	NA
FADS3	1.2582e-07	1.35862e-05	5.28483	Brain_Substantia_nigra	4.3687e-06	0.000549859	-4.59302	Pituitary	8.48031e-07	0.000130932	-4.92398	NA	NA	NA	1	1	1	0	3	0.582411	5.40402	-0.698505	4.65081	-1.22544	5.71445	NA	NA	0.56029	6.5164e-08	0.484861	3.30631e-06	0.220408	1.10062e-08	NA	NA	0.849279	5.92698e-06	0.915953	0.000371504	0.818334	2.15458e-06	NA	NA
FADS3	1.2582e-07	1.35862e-05	5.28483	Brain_Substantia_nigra	4.3687e-06	0.000549859	-4.59302	Small_Intestine_Terminal_Ileum	2.61809e-05	0.00204406	-4.20437	NA	NA	NA	1	1	1	0	3	0.582411	5.40402	-0.698505	4.65081	-1.04583	4.09192	NA	NA	0.56029	6.5164e-08	0.484861	3.30631e-06	0.295641	4.27809e-05	NA	NA	0.849279	5.92698e-06	0.915953	0.000371504	0.854126	0.00245577	NA	NA
FADS3	1.2582e-07	1.35862e-05	5.28483	Brain_Substantia_nigra	4.3687e-06	0.000549859	-4.59302	Whole_Blood	8.01198e-05	0.00435119	-3.94404	NA	NA	NA	1	1	1	0	3	0.582411	5.40402	-0.698505	4.65081	-1.08618	3.80228	NA	NA	0.56029	6.5164e-08	0.484861	3.30631e-06	0.277401	0.000143373	NA	NA	0.849279	5.92698e-06	0.915953	0.000371504	0.841703	0.00582762	NA	NA
FADS3	1.2582e-07	1.35862e-05	5.28483	Brain_Substantia_nigra	4.3687e-06	0.000549859	-4.59302	smultixcan	1.85197e-06	0.000212455	-3.73736	NA	NA	NA	1	1	1	0	3	0.582411	5.40402	-0.698505	4.65081	-1.00032	3.68396	NA	NA	0.56029	6.5164e-08	0.484861	3.30631e-06	0.53834	7.07988e-07	NA	NA	0.849279	5.92698e-06	0.915953	0.000371504	0.91718	7.46681e-05	NA	NA
FADS3	1.2582e-07	1.35862e-05	5.28483	Cells_Cultured_fibroblasts	0.000125284	0.00677264	3.83555	Brain_Anterior_cingulate_cortex_BA24	8.48031e-07	0.000122951	-4.92398	NA	NA	NA	1	1	1	0	3	0.582411	5.40402	0.357638	-3.96224	-0.952769	4.88619	NA	NA	0.56029	6.5164e-08	0.720615	7.42496e-05	0.340707	1.02805e-06	NA	NA	0.849279	5.92698e-06	0.975824	0.00399932	0.877372	0.000118053	NA	NA
FADS3	1.2582e-07	1.35862e-05	5.28483	Cells_Cultured_fibroblasts	0.000125284	0.00677264	3.83555	Brain_Caudate_basal_ganglia	8.48031e-07	0.000129274	-4.92398	NA	NA	NA	1	1	1	0	3	0.582411	5.40402	0.357638	-3.96224	-0.952769	4.88619	NA	NA	0.56029	6.5164e-08	0.720615	7.42496e-05	0.340707	1.02805e-06	NA	NA	0.849279	5.92698e-06	0.975824	0.00399932	0.864408	0.000115316	NA	NA
FADS3	1.2582e-07	1.35862e-05	5.28483	Cells_Cultured_fibroblasts	0.000125284	0.00677264	3.83555	Brain_Cerebellum	8.48031e-07	0.000118721	-4.92398	NA	NA	NA	1	1	1	0	3	0.582411	5.40402	0.357638	-3.96224	-0.952769	4.88619	NA	NA	0.56029	6.5164e-08	0.720615	7.42496e-05	0.340707	1.02805e-06	NA	NA	0.849279	5.92698e-06	0.975824	0.00399932	0.863837	0.000100836	NA	NA
FADS3	1.2582e-07	1.35862e-05	5.28483	Cells_Cultured_fibroblasts	0.000125284	0.00677264	3.83555	Brain_Frontal_Cortex_BA9	8.48031e-07	0.0001331	-4.92398	NA	NA	NA	1	1	1	0	3	0.582411	5.40402	0.357638	-3.96224	-0.952769	4.88619	NA	NA	0.56029	6.5164e-08	0.720615	7.42496e-05	0.340707	1.02805e-06	NA	NA	0.849279	5.92698e-06	0.975824	0.00399932	0.8708	0.000108729	NA	NA
FADS3	1.2582e-07	1.35862e-05	5.28483	Cells_Cultured_fibroblasts	0.000125284	0.00677264	3.83555	Brain_Putamen_basal_ganglia	8.48031e-07	0.000149075	-4.92398	NA	NA	NA	1	1	1	0	3	0.582411	5.40402	0.357638	-3.96224	-0.952769	4.88619	NA	NA	0.56029	6.5164e-08	0.720615	7.42496e-05	0.340707	1.02805e-06	NA	NA	0.849279	5.92698e-06	0.975824	0.00399932	0.877673	0.000120336	NA	NA
FADS3	1.2582e-07	1.35862e-05	5.28483	Cells_Cultured_fibroblasts	0.000125284	0.00677264	3.83555	Cells_EBV-transformed_lymphocytes	8.48031e-07	0.000102409	-4.92398	NA	NA	NA	1	1	1	0	3	0.582411	5.40402	0.357638	-3.96224	-0.952769	4.88619	NA	NA	0.56029	6.5164e-08	0.720615	7.42496e-05	0.340707	1.02805e-06	NA	NA	0.849279	5.92698e-06	0.975824	0.00399932	0.864038	8.85064e-05	NA	NA
FADS3	1.2582e-07	1.35862e-05	5.28483	Cells_Cultured_fibroblasts	0.000125284	0.00677264	3.83555	Pituitary	8.48031e-07	0.000130932	-4.92398	NA	NA	NA	1	1	1	0	3	0.582411	5.40402	0.357638	-3.96224	-1.22544	5.71445	NA	NA	0.56029	6.5164e-08	0.720615	7.42496e-05	0.220408	1.10062e-08	NA	NA	0.849279	5.92698e-06	0.975824	0.00399932	0.818334	2.15458e-06	NA	NA
FADS3	1.2582e-07	1.35862e-05	5.28483	Cells_Cultured_fibroblasts	0.000125284	0.00677264	3.83555	Small_Intestine_Terminal_Ileum	2.61809e-05	0.00204406	-4.20437	NA	NA	NA	1	1	1	0	3	0.582411	5.40402	0.357638	-3.96224	-1.04583	4.09192	NA	NA	0.56029	6.5164e-08	0.720615	7.42496e-05	0.295641	4.27809e-05	NA	NA	0.849279	5.92698e-06	0.975824	0.00399932	0.854126	0.00245577	NA	NA
FADS3	1.2582e-07	1.35862e-05	5.28483	Cells_Cultured_fibroblasts	0.000125284	0.00677264	3.83555	Whole_Blood	8.01198e-05	0.00435119	-3.94404	NA	NA	NA	1	1	1	0	3	0.582411	5.40402	0.357638	-3.96224	-1.08618	3.80228	NA	NA	0.56029	6.5164e-08	0.720615	7.42496e-05	0.277401	0.000143373	NA	NA	0.849279	5.92698e-06	0.975824	0.00399932	0.841703	0.00582762	NA	NA
FADS3	1.2582e-07	1.35862e-05	5.28483	Cells_Cultured_fibroblasts	0.000125284	0.00677264	3.83555	smultixcan	1.85197e-06	0.000212455	-3.73736	NA	NA	NA	1	1	1	0	3	0.582411	5.40402	0.357638	-3.96224	-1.00032	3.68396	NA	NA	0.56029	6.5164e-08	0.720615	7.42496e-05	0.53834	7.07988e-07	NA	NA	0.849279	5.92698e-06	0.975824	0.00399932	0.91718	7.46681e-05	NA	NA
FADS3	1.2582e-07	1.35862e-05	5.28483	Cells_EBV-transformed_lymphocytes	4.3687e-06	0.000459794	-4.59302	Brain_Anterior_cingulate_cortex_BA24	8.48031e-07	0.000122951	-4.92398	NA	NA	NA	1	1	1	0	3	0.582411	5.40402	-0.698505	4.65081	-0.952769	4.88619	NA	NA	0.56029	6.5164e-08	0.484861	3.30631e-06	0.340707	1.02805e-06	NA	NA	0.849279	5.92698e-06	0.918274	0.000328358	0.877372	0.000118053	NA	NA
FADS3	1.2582e-07	1.35862e-05	5.28483	Cells_EBV-transformed_lymphocytes	4.3687e-06	0.000459794	-4.59302	Brain_Caudate_basal_ganglia	8.48031e-07	0.000129274	-4.92398	NA	NA	NA	1	1	1	0	3	0.582411	5.40402	-0.698505	4.65081	-0.952769	4.88619	NA	NA	0.56029	6.5164e-08	0.484861	3.30631e-06	0.340707	1.02805e-06	NA	NA	0.849279	5.92698e-06	0.918274	0.000328358	0.864408	0.000115316	NA	NA
FADS3	1.2582e-07	1.35862e-05	5.28483	Cells_EBV-transformed_lymphocytes	4.3687e-06	0.000459794	-4.59302	Brain_Cerebellum	8.48031e-07	0.000118721	-4.92398	NA	NA	NA	1	1	1	0	3	0.582411	5.40402	-0.698505	4.65081	-0.952769	4.88619	NA	NA	0.56029	6.5164e-08	0.484861	3.30631e-06	0.340707	1.02805e-06	NA	NA	0.849279	5.92698e-06	0.918274	0.000328358	0.863837	0.000100836	NA	NA
FADS3	1.2582e-07	1.35862e-05	5.28483	Cells_EBV-transformed_lymphocytes	4.3687e-06	0.000459794	-4.59302	Brain_Frontal_Cortex_BA9	8.48031e-07	0.0001331	-4.92398	NA	NA	NA	1	1	1	0	3	0.582411	5.40402	-0.698505	4.65081	-0.952769	4.88619	NA	NA	0.56029	6.5164e-08	0.484861	3.30631e-06	0.340707	1.02805e-06	NA	NA	0.849279	5.92698e-06	0.918274	0.000328358	0.8708	0.000108729	NA	NA
FADS3	1.2582e-07	1.35862e-05	5.28483	Cells_EBV-transformed_lymphocytes	4.3687e-06	0.000459794	-4.59302	Brain_Putamen_basal_ganglia	8.48031e-07	0.000149075	-4.92398	NA	NA	NA	1	1	1	0	3	0.582411	5.40402	-0.698505	4.65081	-0.952769	4.88619	NA	NA	0.56029	6.5164e-08	0.484861	3.30631e-06	0.340707	1.02805e-06	NA	NA	0.849279	5.92698e-06	0.918274	0.000328358	0.877673	0.000120336	NA	NA
FADS3	1.2582e-07	1.35862e-05	5.28483	Cells_EBV-transformed_lymphocytes	4.3687e-06	0.000459794	-4.59302	Cells_EBV-transformed_lymphocytes	8.48031e-07	0.000102409	-4.92398	NA	NA	NA	1	1	1	0	3	0.582411	5.40402	-0.698505	4.65081	-0.952769	4.88619	NA	NA	0.56029	6.5164e-08	0.484861	3.30631e-06	0.340707	1.02805e-06	NA	NA	0.849279	5.92698e-06	0.918274	0.000328358	0.864038	8.85064e-05	NA	NA
FADS3	1.2582e-07	1.35862e-05	5.28483	Cells_EBV-transformed_lymphocytes	4.3687e-06	0.000459794	-4.59302	Pituitary	8.48031e-07	0.000130932	-4.92398	NA	NA	NA	1	1	1	0	3	0.582411	5.40402	-0.698505	4.65081	-1.22544	5.71445	NA	NA	0.56029	6.5164e-08	0.484861	3.30631e-06	0.220408	1.10062e-08	NA	NA	0.849279	5.92698e-06	0.918274	0.000328358	0.818334	2.15458e-06	NA	NA
FADS3	1.2582e-07	1.35862e-05	5.28483	Cells_EBV-transformed_lymphocytes	4.3687e-06	0.000459794	-4.59302	Small_Intestine_Terminal_Ileum	2.61809e-05	0.00204406	-4.20437	NA	NA	NA	1	1	1	0	3	0.582411	5.40402	-0.698505	4.65081	-1.04583	4.09192	NA	NA	0.56029	6.5164e-08	0.484861	3.30631e-06	0.295641	4.27809e-05	NA	NA	0.849279	5.92698e-06	0.918274	0.000328358	0.854126	0.00245577	NA	NA
FADS3	1.2582e-07	1.35862e-05	5.28483	Cells_EBV-transformed_lymphocytes	4.3687e-06	0.000459794	-4.59302	Whole_Blood	8.01198e-05	0.00435119	-3.94404	NA	NA	NA	1	1	1	0	3	0.582411	5.40402	-0.698505	4.65081	-1.08618	3.80228	NA	NA	0.56029	6.5164e-08	0.484861	3.30631e-06	0.277401	0.000143373	NA	NA	0.849279	5.92698e-06	0.918274	0.000328358	0.841703	0.00582762	NA	NA
FADS3	1.2582e-07	1.35862e-05	5.28483	Cells_EBV-transformed_lymphocytes	4.3687e-06	0.000459794	-4.59302	smultixcan	1.85197e-06	0.000212455	-3.73736	NA	NA	NA	1	1	1	0	3	0.582411	5.40402	-0.698505	4.65081	-1.00032	3.68396	NA	NA	0.56029	6.5164e-08	0.484861	3.30631e-06	0.53834	7.07988e-07	NA	NA	0.849279	5.92698e-06	0.918274	0.000328358	0.91718	7.46681e-05	NA	NA
FADS3	1.2582e-07	1.35862e-05	5.28483	Esophagus_Mucosa	4.3687e-06	0.000488732	-4.59302	Brain_Anterior_cingulate_cortex_BA24	8.48031e-07	0.000122951	-4.92398	NA	NA	NA	1	1	1	0	3	0.582411	5.40402	-0.698505	4.65081	-0.952769	4.88619	NA	NA	0.56029	6.5164e-08	0.484861	3.30631e-06	0.340707	1.02805e-06	NA	NA	0.849279	5.92698e-06	0.924837	0.000337535	0.877372	0.000118053	NA	NA
FADS3	1.2582e-07	1.35862e-05	5.28483	Esophagus_Mucosa	4.3687e-06	0.000488732	-4.59302	Brain_Caudate_basal_ganglia	8.48031e-07	0.000129274	-4.92398	NA	NA	NA	1	1	1	0	3	0.582411	5.40402	-0.698505	4.65081	-0.952769	4.88619	NA	NA	0.56029	6.5164e-08	0.484861	3.30631e-06	0.340707	1.02805e-06	NA	NA	0.849279	5.92698e-06	0.924837	0.000337535	0.864408	0.000115316	NA	NA
FADS3	1.2582e-07	1.35862e-05	5.28483	Esophagus_Mucosa	4.3687e-06	0.000488732	-4.59302	Brain_Cerebellum	8.48031e-07	0.000118721	-4.92398	NA	NA	NA	1	1	1	0	3	0.582411	5.40402	-0.698505	4.65081	-0.952769	4.88619	NA	NA	0.56029	6.5164e-08	0.484861	3.30631e-06	0.340707	1.02805e-06	NA	NA	0.849279	5.92698e-06	0.924837	0.000337535	0.863837	0.000100836	NA	NA
FADS3	1.2582e-07	1.35862e-05	5.28483	Esophagus_Mucosa	4.3687e-06	0.000488732	-4.59302	Brain_Frontal_Cortex_BA9	8.48031e-07	0.0001331	-4.92398	NA	NA	NA	1	1	1	0	3	0.582411	5.40402	-0.698505	4.65081	-0.952769	4.88619	NA	NA	0.56029	6.5164e-08	0.484861	3.30631e-06	0.340707	1.02805e-06	NA	NA	0.849279	5.92698e-06	0.924837	0.000337535	0.8708	0.000108729	NA	NA
FADS3	1.2582e-07	1.35862e-05	5.28483	Esophagus_Mucosa	4.3687e-06	0.000488732	-4.59302	Brain_Putamen_basal_ganglia	8.48031e-07	0.000149075	-4.92398	NA	NA	NA	1	1	1	0	3	0.582411	5.40402	-0.698505	4.65081	-0.952769	4.88619	NA	NA	0.56029	6.5164e-08	0.484861	3.30631e-06	0.340707	1.02805e-06	NA	NA	0.849279	5.92698e-06	0.924837	0.000337535	0.877673	0.000120336	NA	NA
FADS3	1.2582e-07	1.35862e-05	5.28483	Esophagus_Mucosa	4.3687e-06	0.000488732	-4.59302	Cells_EBV-transformed_lymphocytes	8.48031e-07	0.000102409	-4.92398	NA	NA	NA	1	1	1	0	3	0.582411	5.40402	-0.698505	4.65081	-0.952769	4.88619	NA	NA	0.56029	6.5164e-08	0.484861	3.30631e-06	0.340707	1.02805e-06	NA	NA	0.849279	5.92698e-06	0.924837	0.000337535	0.864038	8.85064e-05	NA	NA
FADS3	1.2582e-07	1.35862e-05	5.28483	Esophagus_Mucosa	4.3687e-06	0.000488732	-4.59302	Pituitary	8.48031e-07	0.000130932	-4.92398	NA	NA	NA	1	1	1	0	3	0.582411	5.40402	-0.698505	4.65081	-1.22544	5.71445	NA	NA	0.56029	6.5164e-08	0.484861	3.30631e-06	0.220408	1.10062e-08	NA	NA	0.849279	5.92698e-06	0.924837	0.000337535	0.818334	2.15458e-06	NA	NA
FADS3	1.2582e-07	1.35862e-05	5.28483	Esophagus_Mucosa	4.3687e-06	0.000488732	-4.59302	Small_Intestine_Terminal_Ileum	2.61809e-05	0.00204406	-4.20437	NA	NA	NA	1	1	1	0	3	0.582411	5.40402	-0.698505	4.65081	-1.04583	4.09192	NA	NA	0.56029	6.5164e-08	0.484861	3.30631e-06	0.295641	4.27809e-05	NA	NA	0.849279	5.92698e-06	0.924837	0.000337535	0.854126	0.00245577	NA	NA
FADS3	1.2582e-07	1.35862e-05	5.28483	Esophagus_Mucosa	4.3687e-06	0.000488732	-4.59302	Whole_Blood	8.01198e-05	0.00435119	-3.94404	NA	NA	NA	1	1	1	0	3	0.582411	5.40402	-0.698505	4.65081	-1.08618	3.80228	NA	NA	0.56029	6.5164e-08	0.484861	3.30631e-06	0.277401	0.000143373	NA	NA	0.849279	5.92698e-06	0.924837	0.000337535	0.841703	0.00582762	NA	NA
FADS3	1.2582e-07	1.35862e-05	5.28483	Esophagus_Mucosa	4.3687e-06	0.000488732	-4.59302	smultixcan	1.85197e-06	0.000212455	-3.73736	NA	NA	NA	1	1	1	0	3	0.582411	5.40402	-0.698505	4.65081	-1.00032	3.68396	NA	NA	0.56029	6.5164e-08	0.484861	3.30631e-06	0.53834	7.07988e-07	NA	NA	0.849279	5.92698e-06	0.924837	0.000337535	0.91718	7.46681e-05	NA	NA
FADS3	1.2582e-07	1.35862e-05	5.28483	Esophagus_Muscularis	4.3687e-06	0.000449228	4.59302	Brain_Anterior_cingulate_cortex_BA24	8.48031e-07	0.000122951	-4.92398	NA	NA	NA	1	1	1	0	3	0.582411	5.40402	0.698505	-4.65081	-0.952769	4.88619	NA	NA	0.56029	6.5164e-08	0.484861	3.30631e-06	0.340707	1.02805e-06	NA	NA	0.849279	5.92698e-06	0.916852	0.00031263	0.877372	0.000118053	NA	NA
FADS3	1.2582e-07	1.35862e-05	5.28483	Esophagus_Muscularis	4.3687e-06	0.000449228	4.59302	Brain_Caudate_basal_ganglia	8.48031e-07	0.000129274	-4.92398	NA	NA	NA	1	1	1	0	3	0.582411	5.40402	0.698505	-4.65081	-0.952769	4.88619	NA	NA	0.56029	6.5164e-08	0.484861	3.30631e-06	0.340707	1.02805e-06	NA	NA	0.849279	5.92698e-06	0.916852	0.00031263	0.864408	0.000115316	NA	NA
FADS3	1.2582e-07	1.35862e-05	5.28483	Esophagus_Muscularis	4.3687e-06	0.000449228	4.59302	Brain_Cerebellum	8.48031e-07	0.000118721	-4.92398	NA	NA	NA	1	1	1	0	3	0.582411	5.40402	0.698505	-4.65081	-0.952769	4.88619	NA	NA	0.56029	6.5164e-08	0.484861	3.30631e-06	0.340707	1.02805e-06	NA	NA	0.849279	5.92698e-06	0.916852	0.00031263	0.863837	0.000100836	NA	NA
FADS3	1.2582e-07	1.35862e-05	5.28483	Esophagus_Muscularis	4.3687e-06	0.000449228	4.59302	Brain_Frontal_Cortex_BA9	8.48031e-07	0.0001331	-4.92398	NA	NA	NA	1	1	1	0	3	0.582411	5.40402	0.698505	-4.65081	-0.952769	4.88619	NA	NA	0.56029	6.5164e-08	0.484861	3.30631e-06	0.340707	1.02805e-06	NA	NA	0.849279	5.92698e-06	0.916852	0.00031263	0.8708	0.000108729	NA	NA
FADS3	1.2582e-07	1.35862e-05	5.28483	Esophagus_Muscularis	4.3687e-06	0.000449228	4.59302	Brain_Putamen_basal_ganglia	8.48031e-07	0.000149075	-4.92398	NA	NA	NA	1	1	1	0	3	0.582411	5.40402	0.698505	-4.65081	-0.952769	4.88619	NA	NA	0.56029	6.5164e-08	0.484861	3.30631e-06	0.340707	1.02805e-06	NA	NA	0.849279	5.92698e-06	0.916852	0.00031263	0.877673	0.000120336	NA	NA
FADS3	1.2582e-07	1.35862e-05	5.28483	Esophagus_Muscularis	4.3687e-06	0.000449228	4.59302	Cells_EBV-transformed_lymphocytes	8.48031e-07	0.000102409	-4.92398	NA	NA	NA	1	1	1	0	3	0.582411	5.40402	0.698505	-4.65081	-0.952769	4.88619	NA	NA	0.56029	6.5164e-08	0.484861	3.30631e-06	0.340707	1.02805e-06	NA	NA	0.849279	5.92698e-06	0.916852	0.00031263	0.864038	8.85064e-05	NA	NA
FADS3	1.2582e-07	1.35862e-05	5.28483	Esophagus_Muscularis	4.3687e-06	0.000449228	4.59302	Pituitary	8.48031e-07	0.000130932	-4.92398	NA	NA	NA	1	1	1	0	3	0.582411	5.40402	0.698505	-4.65081	-1.22544	5.71445	NA	NA	0.56029	6.5164e-08	0.484861	3.30631e-06	0.220408	1.10062e-08	NA	NA	0.849279	5.92698e-06	0.916852	0.00031263	0.818334	2.15458e-06	NA	NA
FADS3	1.2582e-07	1.35862e-05	5.28483	Esophagus_Muscularis	4.3687e-06	0.000449228	4.59302	Small_Intestine_Terminal_Ileum	2.61809e-05	0.00204406	-4.20437	NA	NA	NA	1	1	1	0	3	0.582411	5.40402	0.698505	-4.65081	-1.04583	4.09192	NA	NA	0.56029	6.5164e-08	0.484861	3.30631e-06	0.295641	4.27809e-05	NA	NA	0.849279	5.92698e-06	0.916852	0.00031263	0.854126	0.00245577	NA	NA
FADS3	1.2582e-07	1.35862e-05	5.28483	Esophagus_Muscularis	4.3687e-06	0.000449228	4.59302	Whole_Blood	8.01198e-05	0.00435119	-3.94404	NA	NA	NA	1	1	1	0	3	0.582411	5.40402	0.698505	-4.65081	-1.08618	3.80228	NA	NA	0.56029	6.5164e-08	0.484861	3.30631e-06	0.277401	0.000143373	NA	NA	0.849279	5.92698e-06	0.916852	0.00031263	0.841703	0.00582762	NA	NA
FADS3	1.2582e-07	1.35862e-05	5.28483	Esophagus_Muscularis	4.3687e-06	0.000449228	4.59302	smultixcan	1.85197e-06	0.000212455	-3.73736	NA	NA	NA	1	1	1	0	3	0.582411	5.40402	0.698505	-4.65081	-1.00032	3.68396	NA	NA	0.56029	6.5164e-08	0.484861	3.30631e-06	0.53834	7.07988e-07	NA	NA	0.849279	5.92698e-06	0.916852	0.00031263	0.91718	7.46681e-05	NA	NA
FADS3	1.2582e-07	1.35862e-05	5.28483	Heart_Left_Ventricle	4.3687e-06	0.000472281	-4.59302	Brain_Anterior_cingulate_cortex_BA24	8.48031e-07	0.000122951	-4.92398	NA	NA	NA	1	1	1	0	3	0.582411	5.40402	-0.698505	4.65081	-0.952769	4.88619	NA	NA	0.56029	6.5164e-08	0.484861	3.30631e-06	0.340707	1.02805e-06	NA	NA	0.849279	5.92698e-06	0.927077	0.000334715	0.877372	0.000118053	NA	NA
FADS3	1.2582e-07	1.35862e-05	5.28483	Heart_Left_Ventricle	4.3687e-06	0.000472281	-4.59302	Brain_Caudate_basal_ganglia	8.48031e-07	0.000129274	-4.92398	NA	NA	NA	1	1	1	0	3	0.582411	5.40402	-0.698505	4.65081	-0.952769	4.88619	NA	NA	0.56029	6.5164e-08	0.484861	3.30631e-06	0.340707	1.02805e-06	NA	NA	0.849279	5.92698e-06	0.927077	0.000334715	0.864408	0.000115316	NA	NA
FADS3	1.2582e-07	1.35862e-05	5.28483	Heart_Left_Ventricle	4.3687e-06	0.000472281	-4.59302	Brain_Cerebellum	8.48031e-07	0.000118721	-4.92398	NA	NA	NA	1	1	1	0	3	0.582411	5.40402	-0.698505	4.65081	-0.952769	4.88619	NA	NA	0.56029	6.5164e-08	0.484861	3.30631e-06	0.340707	1.02805e-06	NA	NA	0.849279	5.92698e-06	0.927077	0.000334715	0.863837	0.000100836	NA	NA
FADS3	1.2582e-07	1.35862e-05	5.28483	Heart_Left_Ventricle	4.3687e-06	0.000472281	-4.59302	Brain_Frontal_Cortex_BA9	8.48031e-07	0.0001331	-4.92398	NA	NA	NA	1	1	1	0	3	0.582411	5.40402	-0.698505	4.65081	-0.952769	4.88619	NA	NA	0.56029	6.5164e-08	0.484861	3.30631e-06	0.340707	1.02805e-06	NA	NA	0.849279	5.92698e-06	0.927077	0.000334715	0.8708	0.000108729	NA	NA
FADS3	1.2582e-07	1.35862e-05	5.28483	Heart_Left_Ventricle	4.3687e-06	0.000472281	-4.59302	Brain_Putamen_basal_ganglia	8.48031e-07	0.000149075	-4.92398	NA	NA	NA	1	1	1	0	3	0.582411	5.40402	-0.698505	4.65081	-0.952769	4.88619	NA	NA	0.56029	6.5164e-08	0.484861	3.30631e-06	0.340707	1.02805e-06	NA	NA	0.849279	5.92698e-06	0.927077	0.000334715	0.877673	0.000120336	NA	NA
FADS3	1.2582e-07	1.35862e-05	5.28483	Heart_Left_Ventricle	4.3687e-06	0.000472281	-4.59302	Cells_EBV-transformed_lymphocytes	8.48031e-07	0.000102409	-4.92398	NA	NA	NA	1	1	1	0	3	0.582411	5.40402	-0.698505	4.65081	-0.952769	4.88619	NA	NA	0.56029	6.5164e-08	0.484861	3.30631e-06	0.340707	1.02805e-06	NA	NA	0.849279	5.92698e-06	0.927077	0.000334715	0.864038	8.85064e-05	NA	NA
FADS3	1.2582e-07	1.35862e-05	5.28483	Heart_Left_Ventricle	4.3687e-06	0.000472281	-4.59302	Pituitary	8.48031e-07	0.000130932	-4.92398	NA	NA	NA	1	1	1	0	3	0.582411	5.40402	-0.698505	4.65081	-1.22544	5.71445	NA	NA	0.56029	6.5164e-08	0.484861	3.30631e-06	0.220408	1.10062e-08	NA	NA	0.849279	5.92698e-06	0.927077	0.000334715	0.818334	2.15458e-06	NA	NA
FADS3	1.2582e-07	1.35862e-05	5.28483	Heart_Left_Ventricle	4.3687e-06	0.000472281	-4.59302	Small_Intestine_Terminal_Ileum	2.61809e-05	0.00204406	-4.20437	NA	NA	NA	1	1	1	0	3	0.582411	5.40402	-0.698505	4.65081	-1.04583	4.09192	NA	NA	0.56029	6.5164e-08	0.484861	3.30631e-06	0.295641	4.27809e-05	NA	NA	0.849279	5.92698e-06	0.927077	0.000334715	0.854126	0.00245577	NA	NA
FADS3	1.2582e-07	1.35862e-05	5.28483	Heart_Left_Ventricle	4.3687e-06	0.000472281	-4.59302	Whole_Blood	8.01198e-05	0.00435119	-3.94404	NA	NA	NA	1	1	1	0	3	0.582411	5.40402	-0.698505	4.65081	-1.08618	3.80228	NA	NA	0.56029	6.5164e-08	0.484861	3.30631e-06	0.277401	0.000143373	NA	NA	0.849279	5.92698e-06	0.927077	0.000334715	0.841703	0.00582762	NA	NA
FADS3	1.2582e-07	1.35862e-05	5.28483	Heart_Left_Ventricle	4.3687e-06	0.000472281	-4.59302	smultixcan	1.85197e-06	0.000212455	-3.73736	NA	NA	NA	1	1	1	0	3	0.582411	5.40402	-0.698505	4.65081	-1.00032	3.68396	NA	NA	0.56029	6.5164e-08	0.484861	3.30631e-06	0.53834	7.07988e-07	NA	NA	0.849279	5.92698e-06	0.927077	0.000334715	0.91718	7.46681e-05	NA	NA
FADS3	1.2582e-07	1.35862e-05	5.28483	Lung	4.3687e-06	0.000459572	-4.59302	Brain_Anterior_cingulate_cortex_BA24	8.48031e-07	0.000122951	-4.92398	NA	NA	NA	1	1	1	0	3	0.582411	5.40402	-0.698505	4.65081	-0.952769	4.88619	NA	NA	0.56029	6.5164e-08	0.484861	3.30631e-06	0.340707	1.02805e-06	NA	NA	0.849279	5.92698e-06	0.914523	0.000322365	0.877372	0.000118053	NA	NA
FADS3	1.2582e-07	1.35862e-05	5.28483	Lung	4.3687e-06	0.000459572	-4.59302	Brain_Caudate_basal_ganglia	8.48031e-07	0.000129274	-4.92398	NA	NA	NA	1	1	1	0	3	0.582411	5.40402	-0.698505	4.65081	-0.952769	4.88619	NA	NA	0.56029	6.5164e-08	0.484861	3.30631e-06	0.340707	1.02805e-06	NA	NA	0.849279	5.92698e-06	0.914523	0.000322365	0.864408	0.000115316	NA	NA
FADS3	1.2582e-07	1.35862e-05	5.28483	Lung	4.3687e-06	0.000459572	-4.59302	Brain_Cerebellum	8.48031e-07	0.000118721	-4.92398	NA	NA	NA	1	1	1	0	3	0.582411	5.40402	-0.698505	4.65081	-0.952769	4.88619	NA	NA	0.56029	6.5164e-08	0.484861	3.30631e-06	0.340707	1.02805e-06	NA	NA	0.849279	5.92698e-06	0.914523	0.000322365	0.863837	0.000100836	NA	NA
FADS3	1.2582e-07	1.35862e-05	5.28483	Lung	4.3687e-06	0.000459572	-4.59302	Brain_Frontal_Cortex_BA9	8.48031e-07	0.0001331	-4.92398	NA	NA	NA	1	1	1	0	3	0.582411	5.40402	-0.698505	4.65081	-0.952769	4.88619	NA	NA	0.56029	6.5164e-08	0.484861	3.30631e-06	0.340707	1.02805e-06	NA	NA	0.849279	5.92698e-06	0.914523	0.000322365	0.8708	0.000108729	NA	NA
FADS3	1.2582e-07	1.35862e-05	5.28483	Lung	4.3687e-06	0.000459572	-4.59302	Brain_Putamen_basal_ganglia	8.48031e-07	0.000149075	-4.92398	NA	NA	NA	1	1	1	0	3	0.582411	5.40402	-0.698505	4.65081	-0.952769	4.88619	NA	NA	0.56029	6.5164e-08	0.484861	3.30631e-06	0.340707	1.02805e-06	NA	NA	0.849279	5.92698e-06	0.914523	0.000322365	0.877673	0.000120336	NA	NA
FADS3	1.2582e-07	1.35862e-05	5.28483	Lung	4.3687e-06	0.000459572	-4.59302	Cells_EBV-transformed_lymphocytes	8.48031e-07	0.000102409	-4.92398	NA	NA	NA	1	1	1	0	3	0.582411	5.40402	-0.698505	4.65081	-0.952769	4.88619	NA	NA	0.56029	6.5164e-08	0.484861	3.30631e-06	0.340707	1.02805e-06	NA	NA	0.849279	5.92698e-06	0.914523	0.000322365	0.864038	8.85064e-05	NA	NA
FADS3	1.2582e-07	1.35862e-05	5.28483	Lung	4.3687e-06	0.000459572	-4.59302	Pituitary	8.48031e-07	0.000130932	-4.92398	NA	NA	NA	1	1	1	0	3	0.582411	5.40402	-0.698505	4.65081	-1.22544	5.71445	NA	NA	0.56029	6.5164e-08	0.484861	3.30631e-06	0.220408	1.10062e-08	NA	NA	0.849279	5.92698e-06	0.914523	0.000322365	0.818334	2.15458e-06	NA	NA
FADS3	1.2582e-07	1.35862e-05	5.28483	Lung	4.3687e-06	0.000459572	-4.59302	Small_Intestine_Terminal_Ileum	2.61809e-05	0.00204406	-4.20437	NA	NA	NA	1	1	1	0	3	0.582411	5.40402	-0.698505	4.65081	-1.04583	4.09192	NA	NA	0.56029	6.5164e-08	0.484861	3.30631e-06	0.295641	4.27809e-05	NA	NA	0.849279	5.92698e-06	0.914523	0.000322365	0.854126	0.00245577	NA	NA
FADS3	1.2582e-07	1.35862e-05	5.28483	Lung	4.3687e-06	0.000459572	-4.59302	Whole_Blood	8.01198e-05	0.00435119	-3.94404	NA	NA	NA	1	1	1	0	3	0.582411	5.40402	-0.698505	4.65081	-1.08618	3.80228	NA	NA	0.56029	6.5164e-08	0.484861	3.30631e-06	0.277401	0.000143373	NA	NA	0.849279	5.92698e-06	0.914523	0.000322365	0.841703	0.00582762	NA	NA
FADS3	1.2582e-07	1.35862e-05	5.28483	Lung	4.3687e-06	0.000459572	-4.59302	smultixcan	1.85197e-06	0.000212455	-3.73736	NA	NA	NA	1	1	1	0	3	0.582411	5.40402	-0.698505	4.65081	-1.00032	3.68396	NA	NA	0.56029	6.5164e-08	0.484861	3.30631e-06	0.53834	7.07988e-07	NA	NA	0.849279	5.92698e-06	0.914523	0.000322365	0.91718	7.46681e-05	NA	NA
FADS3	1.2582e-07	1.35862e-05	5.28483	Minor_Salivary_Gland	4.3687e-06	0.000606804	4.59302	Brain_Anterior_cingulate_cortex_BA24	8.48031e-07	0.000122951	-4.92398	NA	NA	NA	1	1	1	0	3	0.582411	5.40402	0.698505	-4.65081	-0.952769	4.88619	NA	NA	0.56029	6.5164e-08	0.484861	3.30631e-06	0.340707	1.02805e-06	NA	NA	0.849279	5.92698e-06	0.918942	0.000395543	0.877372	0.000118053	NA	NA
FADS3	1.2582e-07	1.35862e-05	5.28483	Minor_Salivary_Gland	4.3687e-06	0.000606804	4.59302	Brain_Caudate_basal_ganglia	8.48031e-07	0.000129274	-4.92398	NA	NA	NA	1	1	1	0	3	0.582411	5.40402	0.698505	-4.65081	-0.952769	4.88619	NA	NA	0.56029	6.5164e-08	0.484861	3.30631e-06	0.340707	1.02805e-06	NA	NA	0.849279	5.92698e-06	0.918942	0.000395543	0.864408	0.000115316	NA	NA
FADS3	1.2582e-07	1.35862e-05	5.28483	Minor_Salivary_Gland	4.3687e-06	0.000606804	4.59302	Brain_Cerebellum	8.48031e-07	0.000118721	-4.92398	NA	NA	NA	1	1	1	0	3	0.582411	5.40402	0.698505	-4.65081	-0.952769	4.88619	NA	NA	0.56029	6.5164e-08	0.484861	3.30631e-06	0.340707	1.02805e-06	NA	NA	0.849279	5.92698e-06	0.918942	0.000395543	0.863837	0.000100836	NA	NA
FADS3	1.2582e-07	1.35862e-05	5.28483	Minor_Salivary_Gland	4.3687e-06	0.000606804	4.59302	Brain_Frontal_Cortex_BA9	8.48031e-07	0.0001331	-4.92398	NA	NA	NA	1	1	1	0	3	0.582411	5.40402	0.698505	-4.65081	-0.952769	4.88619	NA	NA	0.56029	6.5164e-08	0.484861	3.30631e-06	0.340707	1.02805e-06	NA	NA	0.849279	5.92698e-06	0.918942	0.000395543	0.8708	0.000108729	NA	NA
FADS3	1.2582e-07	1.35862e-05	5.28483	Minor_Salivary_Gland	4.3687e-06	0.000606804	4.59302	Brain_Putamen_basal_ganglia	8.48031e-07	0.000149075	-4.92398	NA	NA	NA	1	1	1	0	3	0.582411	5.40402	0.698505	-4.65081	-0.952769	4.88619	NA	NA	0.56029	6.5164e-08	0.484861	3.30631e-06	0.340707	1.02805e-06	NA	NA	0.849279	5.92698e-06	0.918942	0.000395543	0.877673	0.000120336	NA	NA
FADS3	1.2582e-07	1.35862e-05	5.28483	Minor_Salivary_Gland	4.3687e-06	0.000606804	4.59302	Cells_EBV-transformed_lymphocytes	8.48031e-07	0.000102409	-4.92398	NA	NA	NA	1	1	1	0	3	0.582411	5.40402	0.698505	-4.65081	-0.952769	4.88619	NA	NA	0.56029	6.5164e-08	0.484861	3.30631e-06	0.340707	1.02805e-06	NA	NA	0.849279	5.92698e-06	0.918942	0.000395543	0.864038	8.85064e-05	NA	NA
FADS3	1.2582e-07	1.35862e-05	5.28483	Minor_Salivary_Gland	4.3687e-06	0.000606804	4.59302	Pituitary	8.48031e-07	0.000130932	-4.92398	NA	NA	NA	1	1	1	0	3	0.582411	5.40402	0.698505	-4.65081	-1.22544	5.71445	NA	NA	0.56029	6.5164e-08	0.484861	3.30631e-06	0.220408	1.10062e-08	NA	NA	0.849279	5.92698e-06	0.918942	0.000395543	0.818334	2.15458e-06	NA	NA
FADS3	1.2582e-07	1.35862e-05	5.28483	Minor_Salivary_Gland	4.3687e-06	0.000606804	4.59302	Small_Intestine_Terminal_Ileum	2.61809e-05	0.00204406	-4.20437	NA	NA	NA	1	1	1	0	3	0.582411	5.40402	0.698505	-4.65081	-1.04583	4.09192	NA	NA	0.56029	6.5164e-08	0.484861	3.30631e-06	0.295641	4.27809e-05	NA	NA	0.849279	5.92698e-06	0.918942	0.000395543	0.854126	0.00245577	NA	NA
FADS3	1.2582e-07	1.35862e-05	5.28483	Minor_Salivary_Gland	4.3687e-06	0.000606804	4.59302	Whole_Blood	8.01198e-05	0.00435119	-3.94404	NA	NA	NA	1	1	1	0	3	0.582411	5.40402	0.698505	-4.65081	-1.08618	3.80228	NA	NA	0.56029	6.5164e-08	0.484861	3.30631e-06	0.277401	0.000143373	NA	NA	0.849279	5.92698e-06	0.918942	0.000395543	0.841703	0.00582762	NA	NA
FADS3	1.2582e-07	1.35862e-05	5.28483	Minor_Salivary_Gland	4.3687e-06	0.000606804	4.59302	smultixcan	1.85197e-06	0.000212455	-3.73736	NA	NA	NA	1	1	1	0	3	0.582411	5.40402	0.698505	-4.65081	-1.00032	3.68396	NA	NA	0.56029	6.5164e-08	0.484861	3.30631e-06	0.53834	7.07988e-07	NA	NA	0.849279	5.92698e-06	0.918942	0.000395543	0.91718	7.46681e-05	NA	NA
FADS3	1.2582e-07	1.35862e-05	5.28483	Pancreas	4.3687e-06	0.000573574	-4.59302	Brain_Anterior_cingulate_cortex_BA24	8.48031e-07	0.000122951	-4.92398	NA	NA	NA	1	1	1	0	3	0.582411	5.40402	-0.698505	4.65081	-0.952769	4.88619	NA	NA	0.56029	6.5164e-08	0.484861	3.30631e-06	0.340707	1.02805e-06	NA	NA	0.849279	5.92698e-06	0.921977	0.000348019	0.877372	0.000118053	NA	NA
FADS3	1.2582e-07	1.35862e-05	5.28483	Pancreas	4.3687e-06	0.000573574	-4.59302	Brain_Caudate_basal_ganglia	8.48031e-07	0.000129274	-4.92398	NA	NA	NA	1	1	1	0	3	0.582411	5.40402	-0.698505	4.65081	-0.952769	4.88619	NA	NA	0.56029	6.5164e-08	0.484861	3.30631e-06	0.340707	1.02805e-06	NA	NA	0.849279	5.92698e-06	0.921977	0.000348019	0.864408	0.000115316	NA	NA
FADS3	1.2582e-07	1.35862e-05	5.28483	Pancreas	4.3687e-06	0.000573574	-4.59302	Brain_Cerebellum	8.48031e-07	0.000118721	-4.92398	NA	NA	NA	1	1	1	0	3	0.582411	5.40402	-0.698505	4.65081	-0.952769	4.88619	NA	NA	0.56029	6.5164e-08	0.484861	3.30631e-06	0.340707	1.02805e-06	NA	NA	0.849279	5.92698e-06	0.921977	0.000348019	0.863837	0.000100836	NA	NA
FADS3	1.2582e-07	1.35862e-05	5.28483	Pancreas	4.3687e-06	0.000573574	-4.59302	Brain_Frontal_Cortex_BA9	8.48031e-07	0.0001331	-4.92398	NA	NA	NA	1	1	1	0	3	0.582411	5.40402	-0.698505	4.65081	-0.952769	4.88619	NA	NA	0.56029	6.5164e-08	0.484861	3.30631e-06	0.340707	1.02805e-06	NA	NA	0.849279	5.92698e-06	0.921977	0.000348019	0.8708	0.000108729	NA	NA
FADS3	1.2582e-07	1.35862e-05	5.28483	Pancreas	4.3687e-06	0.000573574	-4.59302	Brain_Putamen_basal_ganglia	8.48031e-07	0.000149075	-4.92398	NA	NA	NA	1	1	1	0	3	0.582411	5.40402	-0.698505	4.65081	-0.952769	4.88619	NA	NA	0.56029	6.5164e-08	0.484861	3.30631e-06	0.340707	1.02805e-06	NA	NA	0.849279	5.92698e-06	0.921977	0.000348019	0.877673	0.000120336	NA	NA
FADS3	1.2582e-07	1.35862e-05	5.28483	Pancreas	4.3687e-06	0.000573574	-4.59302	Cells_EBV-transformed_lymphocytes	8.48031e-07	0.000102409	-4.92398	NA	NA	NA	1	1	1	0	3	0.582411	5.40402	-0.698505	4.65081	-0.952769	4.88619	NA	NA	0.56029	6.5164e-08	0.484861	3.30631e-06	0.340707	1.02805e-06	NA	NA	0.849279	5.92698e-06	0.921977	0.000348019	0.864038	8.85064e-05	NA	NA
FADS3	1.2582e-07	1.35862e-05	5.28483	Pancreas	4.3687e-06	0.000573574	-4.59302	Pituitary	8.48031e-07	0.000130932	-4.92398	NA	NA	NA	1	1	1	0	3	0.582411	5.40402	-0.698505	4.65081	-1.22544	5.71445	NA	NA	0.56029	6.5164e-08	0.484861	3.30631e-06	0.220408	1.10062e-08	NA	NA	0.849279	5.92698e-06	0.921977	0.000348019	0.818334	2.15458e-06	NA	NA
FADS3	1.2582e-07	1.35862e-05	5.28483	Pancreas	4.3687e-06	0.000573574	-4.59302	Small_Intestine_Terminal_Ileum	2.61809e-05	0.00204406	-4.20437	NA	NA	NA	1	1	1	0	3	0.582411	5.40402	-0.698505	4.65081	-1.04583	4.09192	NA	NA	0.56029	6.5164e-08	0.484861	3.30631e-06	0.295641	4.27809e-05	NA	NA	0.849279	5.92698e-06	0.921977	0.000348019	0.854126	0.00245577	NA	NA
FADS3	1.2582e-07	1.35862e-05	5.28483	Pancreas	4.3687e-06	0.000573574	-4.59302	Whole_Blood	8.01198e-05	0.00435119	-3.94404	NA	NA	NA	1	1	1	0	3	0.582411	5.40402	-0.698505	4.65081	-1.08618	3.80228	NA	NA	0.56029	6.5164e-08	0.484861	3.30631e-06	0.277401	0.000143373	NA	NA	0.849279	5.92698e-06	0.921977	0.000348019	0.841703	0.00582762	NA	NA
FADS3	1.2582e-07	1.35862e-05	5.28483	Pancreas	4.3687e-06	0.000573574	-4.59302	smultixcan	1.85197e-06	0.000212455	-3.73736	NA	NA	NA	1	1	1	0	3	0.582411	5.40402	-0.698505	4.65081	-1.00032	3.68396	NA	NA	0.56029	6.5164e-08	0.484861	3.30631e-06	0.53834	7.07988e-07	NA	NA	0.849279	5.92698e-06	0.921977	0.000348019	0.91718	7.46681e-05	NA	NA
FADS3	1.2582e-07	1.35862e-05	5.28483	Pituitary	4.3687e-06	0.000509919	-4.59302	Brain_Anterior_cingulate_cortex_BA24	8.48031e-07	0.000122951	-4.92398	NA	NA	NA	1	1	1	0	3	0.582411	5.40402	-0.698505	4.65081	-0.952769	4.88619	NA	NA	0.56029	6.5164e-08	0.484861	3.30631e-06	0.340707	1.02805e-06	NA	NA	0.849279	5.92698e-06	0.930533	0.0003474	0.877372	0.000118053	NA	NA
FADS3	1.2582e-07	1.35862e-05	5.28483	Pituitary	4.3687e-06	0.000509919	-4.59302	Brain_Caudate_basal_ganglia	8.48031e-07	0.000129274	-4.92398	NA	NA	NA	1	1	1	0	3	0.582411	5.40402	-0.698505	4.65081	-0.952769	4.88619	NA	NA	0.56029	6.5164e-08	0.484861	3.30631e-06	0.340707	1.02805e-06	NA	NA	0.849279	5.92698e-06	0.930533	0.0003474	0.864408	0.000115316	NA	NA
FADS3	1.2582e-07	1.35862e-05	5.28483	Pituitary	4.3687e-06	0.000509919	-4.59302	Brain_Cerebellum	8.48031e-07	0.000118721	-4.92398	NA	NA	NA	1	1	1	0	3	0.582411	5.40402	-0.698505	4.65081	-0.952769	4.88619	NA	NA	0.56029	6.5164e-08	0.484861	3.30631e-06	0.340707	1.02805e-06	NA	NA	0.849279	5.92698e-06	0.930533	0.0003474	0.863837	0.000100836	NA	NA
FADS3	1.2582e-07	1.35862e-05	5.28483	Pituitary	4.3687e-06	0.000509919	-4.59302	Brain_Frontal_Cortex_BA9	8.48031e-07	0.0001331	-4.92398	NA	NA	NA	1	1	1	0	3	0.582411	5.40402	-0.698505	4.65081	-0.952769	4.88619	NA	NA	0.56029	6.5164e-08	0.484861	3.30631e-06	0.340707	1.02805e-06	NA	NA	0.849279	5.92698e-06	0.930533	0.0003474	0.8708	0.000108729	NA	NA
FADS3	1.2582e-07	1.35862e-05	5.28483	Pituitary	4.3687e-06	0.000509919	-4.59302	Brain_Putamen_basal_ganglia	8.48031e-07	0.000149075	-4.92398	NA	NA	NA	1	1	1	0	3	0.582411	5.40402	-0.698505	4.65081	-0.952769	4.88619	NA	NA	0.56029	6.5164e-08	0.484861	3.30631e-06	0.340707	1.02805e-06	NA	NA	0.849279	5.92698e-06	0.930533	0.0003474	0.877673	0.000120336	NA	NA
FADS3	1.2582e-07	1.35862e-05	5.28483	Pituitary	4.3687e-06	0.000509919	-4.59302	Cells_EBV-transformed_lymphocytes	8.48031e-07	0.000102409	-4.92398	NA	NA	NA	1	1	1	0	3	0.582411	5.40402	-0.698505	4.65081	-0.952769	4.88619	NA	NA	0.56029	6.5164e-08	0.484861	3.30631e-06	0.340707	1.02805e-06	NA	NA	0.849279	5.92698e-06	0.930533	0.0003474	0.864038	8.85064e-05	NA	NA
FADS3	1.2582e-07	1.35862e-05	5.28483	Pituitary	4.3687e-06	0.000509919	-4.59302	Pituitary	8.48031e-07	0.000130932	-4.92398	NA	NA	NA	1	1	1	0	3	0.582411	5.40402	-0.698505	4.65081	-1.22544	5.71445	NA	NA	0.56029	6.5164e-08	0.484861	3.30631e-06	0.220408	1.10062e-08	NA	NA	0.849279	5.92698e-06	0.930533	0.0003474	0.818334	2.15458e-06	NA	NA
FADS3	1.2582e-07	1.35862e-05	5.28483	Pituitary	4.3687e-06	0.000509919	-4.59302	Small_Intestine_Terminal_Ileum	2.61809e-05	0.00204406	-4.20437	NA	NA	NA	1	1	1	0	3	0.582411	5.40402	-0.698505	4.65081	-1.04583	4.09192	NA	NA	0.56029	6.5164e-08	0.484861	3.30631e-06	0.295641	4.27809e-05	NA	NA	0.849279	5.92698e-06	0.930533	0.0003474	0.854126	0.00245577	NA	NA
FADS3	1.2582e-07	1.35862e-05	5.28483	Pituitary	4.3687e-06	0.000509919	-4.59302	Whole_Blood	8.01198e-05	0.00435119	-3.94404	NA	NA	NA	1	1	1	0	3	0.582411	5.40402	-0.698505	4.65081	-1.08618	3.80228	NA	NA	0.56029	6.5164e-08	0.484861	3.30631e-06	0.277401	0.000143373	NA	NA	0.849279	5.92698e-06	0.930533	0.0003474	0.841703	0.00582762	NA	NA
FADS3	1.2582e-07	1.35862e-05	5.28483	Pituitary	4.3687e-06	0.000509919	-4.59302	smultixcan	1.85197e-06	0.000212455	-3.73736	NA	NA	NA	1	1	1	0	3	0.582411	5.40402	-0.698505	4.65081	-1.00032	3.68396	NA	NA	0.56029	6.5164e-08	0.484861	3.30631e-06	0.53834	7.07988e-07	NA	NA	0.849279	5.92698e-06	0.930533	0.0003474	0.91718	7.46681e-05	NA	NA
FADS3	1.2582e-07	1.35862e-05	5.28483	Prostate	4.3687e-06	0.000524406	4.59302	Brain_Anterior_cingulate_cortex_BA24	8.48031e-07	0.000122951	-4.92398	NA	NA	NA	1	1	1	0	3	0.582411	5.40402	0.667956	-5.52047	-0.952769	4.88619	NA	NA	0.56029	6.5164e-08	0.504162	3.38099e-08	0.340707	1.02805e-06	NA	NA	0.849279	5.92698e-06	0.936244	6.19478e-06	0.877372	0.000118053	NA	NA
FADS3	1.2582e-07	1.35862e-05	5.28483	Prostate	4.3687e-06	0.000524406	4.59302	Brain_Caudate_basal_ganglia	8.48031e-07	0.000129274	-4.92398	NA	NA	NA	1	1	1	0	3	0.582411	5.40402	0.667956	-5.52047	-0.952769	4.88619	NA	NA	0.56029	6.5164e-08	0.504162	3.38099e-08	0.340707	1.02805e-06	NA	NA	0.849279	5.92698e-06	0.936244	6.19478e-06	0.864408	0.000115316	NA	NA
FADS3	1.2582e-07	1.35862e-05	5.28483	Prostate	4.3687e-06	0.000524406	4.59302	Brain_Cerebellum	8.48031e-07	0.000118721	-4.92398	NA	NA	NA	1	1	1	0	3	0.582411	5.40402	0.667956	-5.52047	-0.952769	4.88619	NA	NA	0.56029	6.5164e-08	0.504162	3.38099e-08	0.340707	1.02805e-06	NA	NA	0.849279	5.92698e-06	0.936244	6.19478e-06	0.863837	0.000100836	NA	NA
FADS3	1.2582e-07	1.35862e-05	5.28483	Prostate	4.3687e-06	0.000524406	4.59302	Brain_Frontal_Cortex_BA9	8.48031e-07	0.0001331	-4.92398	NA	NA	NA	1	1	1	0	3	0.582411	5.40402	0.667956	-5.52047	-0.952769	4.88619	NA	NA	0.56029	6.5164e-08	0.504162	3.38099e-08	0.340707	1.02805e-06	NA	NA	0.849279	5.92698e-06	0.936244	6.19478e-06	0.8708	0.000108729	NA	NA
FADS3	1.2582e-07	1.35862e-05	5.28483	Prostate	4.3687e-06	0.000524406	4.59302	Brain_Putamen_basal_ganglia	8.48031e-07	0.000149075	-4.92398	NA	NA	NA	1	1	1	0	3	0.582411	5.40402	0.667956	-5.52047	-0.952769	4.88619	NA	NA	0.56029	6.5164e-08	0.504162	3.38099e-08	0.340707	1.02805e-06	NA	NA	0.849279	5.92698e-06	0.936244	6.19478e-06	0.877673	0.000120336	NA	NA
FADS3	1.2582e-07	1.35862e-05	5.28483	Prostate	4.3687e-06	0.000524406	4.59302	Cells_EBV-transformed_lymphocytes	8.48031e-07	0.000102409	-4.92398	NA	NA	NA	1	1	1	0	3	0.582411	5.40402	0.667956	-5.52047	-0.952769	4.88619	NA	NA	0.56029	6.5164e-08	0.504162	3.38099e-08	0.340707	1.02805e-06	NA	NA	0.849279	5.92698e-06	0.936244	6.19478e-06	0.864038	8.85064e-05	NA	NA
FADS3	1.2582e-07	1.35862e-05	5.28483	Prostate	4.3687e-06	0.000524406	4.59302	Pituitary	8.48031e-07	0.000130932	-4.92398	NA	NA	NA	1	1	1	0	3	0.582411	5.40402	0.667956	-5.52047	-1.22544	5.71445	NA	NA	0.56029	6.5164e-08	0.504162	3.38099e-08	0.220408	1.10062e-08	NA	NA	0.849279	5.92698e-06	0.936244	6.19478e-06	0.818334	2.15458e-06	NA	NA
FADS3	1.2582e-07	1.35862e-05	5.28483	Prostate	4.3687e-06	0.000524406	4.59302	Small_Intestine_Terminal_Ileum	2.61809e-05	0.00204406	-4.20437	NA	NA	NA	1	1	1	0	3	0.582411	5.40402	0.667956	-5.52047	-1.04583	4.09192	NA	NA	0.56029	6.5164e-08	0.504162	3.38099e-08	0.295641	4.27809e-05	NA	NA	0.849279	5.92698e-06	0.936244	6.19478e-06	0.854126	0.00245577	NA	NA
FADS3	1.2582e-07	1.35862e-05	5.28483	Prostate	4.3687e-06	0.000524406	4.59302	Whole_Blood	8.01198e-05	0.00435119	-3.94404	NA	NA	NA	1	1	1	0	3	0.582411	5.40402	0.667956	-5.52047	-1.08618	3.80228	NA	NA	0.56029	6.5164e-08	0.504162	3.38099e-08	0.277401	0.000143373	NA	NA	0.849279	5.92698e-06	0.936244	6.19478e-06	0.841703	0.00582762	NA	NA
FADS3	1.2582e-07	1.35862e-05	5.28483	Prostate	4.3687e-06	0.000524406	4.59302	smultixcan	1.85197e-06	0.000212455	-3.73736	NA	NA	NA	1	1	1	0	3	0.582411	5.40402	0.667956	-5.52047	-1.00032	3.68396	NA	NA	0.56029	6.5164e-08	0.504162	3.38099e-08	0.53834	7.07988e-07	NA	NA	0.849279	5.92698e-06	0.936244	6.19478e-06	0.91718	7.46681e-05	NA	NA
FADS3	1.2582e-07	1.35862e-05	5.28483	Skin_Not_Sun_Exposed_Suprapubic	4.3687e-06	0.000516477	4.59302	Brain_Anterior_cingulate_cortex_BA24	8.48031e-07	0.000122951	-4.92398	NA	NA	NA	1	1	1	0	3	0.582411	5.40402	0.698505	-4.65081	-0.952769	4.88619	NA	NA	0.56029	6.5164e-08	0.484861	3.30631e-06	0.340707	1.02805e-06	NA	NA	0.849279	5.92698e-06	0.919385	0.000350577	0.877372	0.000118053	NA	NA
FADS3	1.2582e-07	1.35862e-05	5.28483	Skin_Not_Sun_Exposed_Suprapubic	4.3687e-06	0.000516477	4.59302	Brain_Caudate_basal_ganglia	8.48031e-07	0.000129274	-4.92398	NA	NA	NA	1	1	1	0	3	0.582411	5.40402	0.698505	-4.65081	-0.952769	4.88619	NA	NA	0.56029	6.5164e-08	0.484861	3.30631e-06	0.340707	1.02805e-06	NA	NA	0.849279	5.92698e-06	0.919385	0.000350577	0.864408	0.000115316	NA	NA
FADS3	1.2582e-07	1.35862e-05	5.28483	Skin_Not_Sun_Exposed_Suprapubic	4.3687e-06	0.000516477	4.59302	Brain_Cerebellum	8.48031e-07	0.000118721	-4.92398	NA	NA	NA	1	1	1	0	3	0.582411	5.40402	0.698505	-4.65081	-0.952769	4.88619	NA	NA	0.56029	6.5164e-08	0.484861	3.30631e-06	0.340707	1.02805e-06	NA	NA	0.849279	5.92698e-06	0.919385	0.000350577	0.863837	0.000100836	NA	NA
FADS3	1.2582e-07	1.35862e-05	5.28483	Skin_Not_Sun_Exposed_Suprapubic	4.3687e-06	0.000516477	4.59302	Brain_Frontal_Cortex_BA9	8.48031e-07	0.0001331	-4.92398	NA	NA	NA	1	1	1	0	3	0.582411	5.40402	0.698505	-4.65081	-0.952769	4.88619	NA	NA	0.56029	6.5164e-08	0.484861	3.30631e-06	0.340707	1.02805e-06	NA	NA	0.849279	5.92698e-06	0.919385	0.000350577	0.8708	0.000108729	NA	NA
FADS3	1.2582e-07	1.35862e-05	5.28483	Skin_Not_Sun_Exposed_Suprapubic	4.3687e-06	0.000516477	4.59302	Brain_Putamen_basal_ganglia	8.48031e-07	0.000149075	-4.92398	NA	NA	NA	1	1	1	0	3	0.582411	5.40402	0.698505	-4.65081	-0.952769	4.88619	NA	NA	0.56029	6.5164e-08	0.484861	3.30631e-06	0.340707	1.02805e-06	NA	NA	0.849279	5.92698e-06	0.919385	0.000350577	0.877673	0.000120336	NA	NA
FADS3	1.2582e-07	1.35862e-05	5.28483	Skin_Not_Sun_Exposed_Suprapubic	4.3687e-06	0.000516477	4.59302	Cells_EBV-transformed_lymphocytes	8.48031e-07	0.000102409	-4.92398	NA	NA	NA	1	1	1	0	3	0.582411	5.40402	0.698505	-4.65081	-0.952769	4.88619	NA	NA	0.56029	6.5164e-08	0.484861	3.30631e-06	0.340707	1.02805e-06	NA	NA	0.849279	5.92698e-06	0.919385	0.000350577	0.864038	8.85064e-05	NA	NA
FADS3	1.2582e-07	1.35862e-05	5.28483	Skin_Not_Sun_Exposed_Suprapubic	4.3687e-06	0.000516477	4.59302	Pituitary	8.48031e-07	0.000130932	-4.92398	NA	NA	NA	1	1	1	0	3	0.582411	5.40402	0.698505	-4.65081	-1.22544	5.71445	NA	NA	0.56029	6.5164e-08	0.484861	3.30631e-06	0.220408	1.10062e-08	NA	NA	0.849279	5.92698e-06	0.919385	0.000350577	0.818334	2.15458e-06	NA	NA
FADS3	1.2582e-07	1.35862e-05	5.28483	Skin_Not_Sun_Exposed_Suprapubic	4.3687e-06	0.000516477	4.59302	Small_Intestine_Terminal_Ileum	2.61809e-05	0.00204406	-4.20437	NA	NA	NA	1	1	1	0	3	0.582411	5.40402	0.698505	-4.65081	-1.04583	4.09192	NA	NA	0.56029	6.5164e-08	0.484861	3.30631e-06	0.295641	4.27809e-05	NA	NA	0.849279	5.92698e-06	0.919385	0.000350577	0.854126	0.00245577	NA	NA
FADS3	1.2582e-07	1.35862e-05	5.28483	Skin_Not_Sun_Exposed_Suprapubic	4.3687e-06	0.000516477	4.59302	Whole_Blood	8.01198e-05	0.00435119	-3.94404	NA	NA	NA	1	1	1	0	3	0.582411	5.40402	0.698505	-4.65081	-1.08618	3.80228	NA	NA	0.56029	6.5164e-08	0.484861	3.30631e-06	0.277401	0.000143373	NA	NA	0.849279	5.92698e-06	0.919385	0.000350577	0.841703	0.00582762	NA	NA
FADS3	1.2582e-07	1.35862e-05	5.28483	Skin_Not_Sun_Exposed_Suprapubic	4.3687e-06	0.000516477	4.59302	smultixcan	1.85197e-06	0.000212455	-3.73736	NA	NA	NA	1	1	1	0	3	0.582411	5.40402	0.698505	-4.65081	-1.00032	3.68396	NA	NA	0.56029	6.5164e-08	0.484861	3.30631e-06	0.53834	7.07988e-07	NA	NA	0.849279	5.92698e-06	0.919385	0.000350577	0.91718	7.46681e-05	NA	NA
FADS3	1.2582e-07	1.35862e-05	5.28483	Skin_Sun_Exposed_Lower_leg	4.3687e-06	0.000485985	4.59302	Brain_Anterior_cingulate_cortex_BA24	8.48031e-07	0.000122951	-4.92398	NA	NA	NA	1	1	1	0	3	0.582411	5.40402	0.698505	-4.65081	-0.952769	4.88619	NA	NA	0.56029	6.5164e-08	0.484861	3.30631e-06	0.340707	1.02805e-06	NA	NA	0.849279	5.92698e-06	0.931168	0.000342472	0.877372	0.000118053	NA	NA
FADS3	1.2582e-07	1.35862e-05	5.28483	Skin_Sun_Exposed_Lower_leg	4.3687e-06	0.000485985	4.59302	Brain_Caudate_basal_ganglia	8.48031e-07	0.000129274	-4.92398	NA	NA	NA	1	1	1	0	3	0.582411	5.40402	0.698505	-4.65081	-0.952769	4.88619	NA	NA	0.56029	6.5164e-08	0.484861	3.30631e-06	0.340707	1.02805e-06	NA	NA	0.849279	5.92698e-06	0.931168	0.000342472	0.864408	0.000115316	NA	NA
FADS3	1.2582e-07	1.35862e-05	5.28483	Skin_Sun_Exposed_Lower_leg	4.3687e-06	0.000485985	4.59302	Brain_Cerebellum	8.48031e-07	0.000118721	-4.92398	NA	NA	NA	1	1	1	0	3	0.582411	5.40402	0.698505	-4.65081	-0.952769	4.88619	NA	NA	0.56029	6.5164e-08	0.484861	3.30631e-06	0.340707	1.02805e-06	NA	NA	0.849279	5.92698e-06	0.931168	0.000342472	0.863837	0.000100836	NA	NA
FADS3	1.2582e-07	1.35862e-05	5.28483	Skin_Sun_Exposed_Lower_leg	4.3687e-06	0.000485985	4.59302	Brain_Frontal_Cortex_BA9	8.48031e-07	0.0001331	-4.92398	NA	NA	NA	1	1	1	0	3	0.582411	5.40402	0.698505	-4.65081	-0.952769	4.88619	NA	NA	0.56029	6.5164e-08	0.484861	3.30631e-06	0.340707	1.02805e-06	NA	NA	0.849279	5.92698e-06	0.931168	0.000342472	0.8708	0.000108729	NA	NA
FADS3	1.2582e-07	1.35862e-05	5.28483	Skin_Sun_Exposed_Lower_leg	4.3687e-06	0.000485985	4.59302	Brain_Putamen_basal_ganglia	8.48031e-07	0.000149075	-4.92398	NA	NA	NA	1	1	1	0	3	0.582411	5.40402	0.698505	-4.65081	-0.952769	4.88619	NA	NA	0.56029	6.5164e-08	0.484861	3.30631e-06	0.340707	1.02805e-06	NA	NA	0.849279	5.92698e-06	0.931168	0.000342472	0.877673	0.000120336	NA	NA
FADS3	1.2582e-07	1.35862e-05	5.28483	Skin_Sun_Exposed_Lower_leg	4.3687e-06	0.000485985	4.59302	Cells_EBV-transformed_lymphocytes	8.48031e-07	0.000102409	-4.92398	NA	NA	NA	1	1	1	0	3	0.582411	5.40402	0.698505	-4.65081	-0.952769	4.88619	NA	NA	0.56029	6.5164e-08	0.484861	3.30631e-06	0.340707	1.02805e-06	NA	NA	0.849279	5.92698e-06	0.931168	0.000342472	0.864038	8.85064e-05	NA	NA
FADS3	1.2582e-07	1.35862e-05	5.28483	Skin_Sun_Exposed_Lower_leg	4.3687e-06	0.000485985	4.59302	Pituitary	8.48031e-07	0.000130932	-4.92398	NA	NA	NA	1	1	1	0	3	0.582411	5.40402	0.698505	-4.65081	-1.22544	5.71445	NA	NA	0.56029	6.5164e-08	0.484861	3.30631e-06	0.220408	1.10062e-08	NA	NA	0.849279	5.92698e-06	0.931168	0.000342472	0.818334	2.15458e-06	NA	NA
FADS3	1.2582e-07	1.35862e-05	5.28483	Skin_Sun_Exposed_Lower_leg	4.3687e-06	0.000485985	4.59302	Small_Intestine_Terminal_Ileum	2.61809e-05	0.00204406	-4.20437	NA	NA	NA	1	1	1	0	3	0.582411	5.40402	0.698505	-4.65081	-1.04583	4.09192	NA	NA	0.56029	6.5164e-08	0.484861	3.30631e-06	0.295641	4.27809e-05	NA	NA	0.849279	5.92698e-06	0.931168	0.000342472	0.854126	0.00245577	NA	NA
FADS3	1.2582e-07	1.35862e-05	5.28483	Skin_Sun_Exposed_Lower_leg	4.3687e-06	0.000485985	4.59302	Whole_Blood	8.01198e-05	0.00435119	-3.94404	NA	NA	NA	1	1	1	0	3	0.582411	5.40402	0.698505	-4.65081	-1.08618	3.80228	NA	NA	0.56029	6.5164e-08	0.484861	3.30631e-06	0.277401	0.000143373	NA	NA	0.849279	5.92698e-06	0.931168	0.000342472	0.841703	0.00582762	NA	NA
FADS3	1.2582e-07	1.35862e-05	5.28483	Skin_Sun_Exposed_Lower_leg	4.3687e-06	0.000485985	4.59302	smultixcan	1.85197e-06	0.000212455	-3.73736	NA	NA	NA	1	1	1	0	3	0.582411	5.40402	0.698505	-4.65081	-1.00032	3.68396	NA	NA	0.56029	6.5164e-08	0.484861	3.30631e-06	0.53834	7.07988e-07	NA	NA	0.849279	5.92698e-06	0.931168	0.000342472	0.91718	7.46681e-05	NA	NA
FADS3	1.2582e-07	1.35862e-05	5.28483	Small_Intestine_Terminal_Ileum	4.3687e-06	0.000586888	-4.59302	Brain_Anterior_cingulate_cortex_BA24	8.48031e-07	0.000122951	-4.92398	NA	NA	NA	1	1	1	0	3	0.582411	5.40402	-0.698505	4.65081	-0.952769	4.88619	NA	NA	0.56029	6.5164e-08	0.484861	3.30631e-06	0.340707	1.02805e-06	NA	NA	0.849279	5.92698e-06	0.925826	0.000409742	0.877372	0.000118053	NA	NA
FADS3	1.2582e-07	1.35862e-05	5.28483	Small_Intestine_Terminal_Ileum	4.3687e-06	0.000586888	-4.59302	Brain_Caudate_basal_ganglia	8.48031e-07	0.000129274	-4.92398	NA	NA	NA	1	1	1	0	3	0.582411	5.40402	-0.698505	4.65081	-0.952769	4.88619	NA	NA	0.56029	6.5164e-08	0.484861	3.30631e-06	0.340707	1.02805e-06	NA	NA	0.849279	5.92698e-06	0.925826	0.000409742	0.864408	0.000115316	NA	NA
FADS3	1.2582e-07	1.35862e-05	5.28483	Small_Intestine_Terminal_Ileum	4.3687e-06	0.000586888	-4.59302	Brain_Cerebellum	8.48031e-07	0.000118721	-4.92398	NA	NA	NA	1	1	1	0	3	0.582411	5.40402	-0.698505	4.65081	-0.952769	4.88619	NA	NA	0.56029	6.5164e-08	0.484861	3.30631e-06	0.340707	1.02805e-06	NA	NA	0.849279	5.92698e-06	0.925826	0.000409742	0.863837	0.000100836	NA	NA
FADS3	1.2582e-07	1.35862e-05	5.28483	Small_Intestine_Terminal_Ileum	4.3687e-06	0.000586888	-4.59302	Brain_Frontal_Cortex_BA9	8.48031e-07	0.0001331	-4.92398	NA	NA	NA	1	1	1	0	3	0.582411	5.40402	-0.698505	4.65081	-0.952769	4.88619	NA	NA	0.56029	6.5164e-08	0.484861	3.30631e-06	0.340707	1.02805e-06	NA	NA	0.849279	5.92698e-06	0.925826	0.000409742	0.8708	0.000108729	NA	NA
FADS3	1.2582e-07	1.35862e-05	5.28483	Small_Intestine_Terminal_Ileum	4.3687e-06	0.000586888	-4.59302	Brain_Putamen_basal_ganglia	8.48031e-07	0.000149075	-4.92398	NA	NA	NA	1	1	1	0	3	0.582411	5.40402	-0.698505	4.65081	-0.952769	4.88619	NA	NA	0.56029	6.5164e-08	0.484861	3.30631e-06	0.340707	1.02805e-06	NA	NA	0.849279	5.92698e-06	0.925826	0.000409742	0.877673	0.000120336	NA	NA
FADS3	1.2582e-07	1.35862e-05	5.28483	Small_Intestine_Terminal_Ileum	4.3687e-06	0.000586888	-4.59302	Cells_EBV-transformed_lymphocytes	8.48031e-07	0.000102409	-4.92398	NA	NA	NA	1	1	1	0	3	0.582411	5.40402	-0.698505	4.65081	-0.952769	4.88619	NA	NA	0.56029	6.5164e-08	0.484861	3.30631e-06	0.340707	1.02805e-06	NA	NA	0.849279	5.92698e-06	0.925826	0.000409742	0.864038	8.85064e-05	NA	NA
FADS3	1.2582e-07	1.35862e-05	5.28483	Small_Intestine_Terminal_Ileum	4.3687e-06	0.000586888	-4.59302	Pituitary	8.48031e-07	0.000130932	-4.92398	NA	NA	NA	1	1	1	0	3	0.582411	5.40402	-0.698505	4.65081	-1.22544	5.71445	NA	NA	0.56029	6.5164e-08	0.484861	3.30631e-06	0.220408	1.10062e-08	NA	NA	0.849279	5.92698e-06	0.925826	0.000409742	0.818334	2.15458e-06	NA	NA
FADS3	1.2582e-07	1.35862e-05	5.28483	Small_Intestine_Terminal_Ileum	4.3687e-06	0.000586888	-4.59302	Small_Intestine_Terminal_Ileum	2.61809e-05	0.00204406	-4.20437	NA	NA	NA	1	1	1	0	3	0.582411	5.40402	-0.698505	4.65081	-1.04583	4.09192	NA	NA	0.56029	6.5164e-08	0.484861	3.30631e-06	0.295641	4.27809e-05	NA	NA	0.849279	5.92698e-06	0.925826	0.000409742	0.854126	0.00245577	NA	NA
FADS3	1.2582e-07	1.35862e-05	5.28483	Small_Intestine_Terminal_Ileum	4.3687e-06	0.000586888	-4.59302	Whole_Blood	8.01198e-05	0.00435119	-3.94404	NA	NA	NA	1	1	1	0	3	0.582411	5.40402	-0.698505	4.65081	-1.08618	3.80228	NA	NA	0.56029	6.5164e-08	0.484861	3.30631e-06	0.277401	0.000143373	NA	NA	0.849279	5.92698e-06	0.925826	0.000409742	0.841703	0.00582762	NA	NA
FADS3	1.2582e-07	1.35862e-05	5.28483	Small_Intestine_Terminal_Ileum	4.3687e-06	0.000586888	-4.59302	smultixcan	1.85197e-06	0.000212455	-3.73736	NA	NA	NA	1	1	1	0	3	0.582411	5.40402	-0.698505	4.65081	-1.00032	3.68396	NA	NA	0.56029	6.5164e-08	0.484861	3.30631e-06	0.53834	7.07988e-07	NA	NA	0.849279	5.92698e-06	0.925826	0.000409742	0.91718	7.46681e-05	NA	NA
FADS3	1.2582e-07	1.35862e-05	5.28483	Spleen	4.3687e-06	0.000492371	-4.59302	Brain_Anterior_cingulate_cortex_BA24	8.48031e-07	0.000122951	-4.92398	NA	NA	NA	1	1	1	0	3	0.582411	5.40402	-0.698505	4.65081	-0.952769	4.88619	NA	NA	0.56029	6.5164e-08	0.484861	3.30631e-06	0.340707	1.02805e-06	NA	NA	0.849279	5.92698e-06	0.920747	0.000363033	0.877372	0.000118053	NA	NA
FADS3	1.2582e-07	1.35862e-05	5.28483	Spleen	4.3687e-06	0.000492371	-4.59302	Brain_Caudate_basal_ganglia	8.48031e-07	0.000129274	-4.92398	NA	NA	NA	1	1	1	0	3	0.582411	5.40402	-0.698505	4.65081	-0.952769	4.88619	NA	NA	0.56029	6.5164e-08	0.484861	3.30631e-06	0.340707	1.02805e-06	NA	NA	0.849279	5.92698e-06	0.920747	0.000363033	0.864408	0.000115316	NA	NA
FADS3	1.2582e-07	1.35862e-05	5.28483	Spleen	4.3687e-06	0.000492371	-4.59302	Brain_Cerebellum	8.48031e-07	0.000118721	-4.92398	NA	NA	NA	1	1	1	0	3	0.582411	5.40402	-0.698505	4.65081	-0.952769	4.88619	NA	NA	0.56029	6.5164e-08	0.484861	3.30631e-06	0.340707	1.02805e-06	NA	NA	0.849279	5.92698e-06	0.920747	0.000363033	0.863837	0.000100836	NA	NA
FADS3	1.2582e-07	1.35862e-05	5.28483	Spleen	4.3687e-06	0.000492371	-4.59302	Brain_Frontal_Cortex_BA9	8.48031e-07	0.0001331	-4.92398	NA	NA	NA	1	1	1	0	3	0.582411	5.40402	-0.698505	4.65081	-0.952769	4.88619	NA	NA	0.56029	6.5164e-08	0.484861	3.30631e-06	0.340707	1.02805e-06	NA	NA	0.849279	5.92698e-06	0.920747	0.000363033	0.8708	0.000108729	NA	NA
FADS3	1.2582e-07	1.35862e-05	5.28483	Spleen	4.3687e-06	0.000492371	-4.59302	Brain_Putamen_basal_ganglia	8.48031e-07	0.000149075	-4.92398	NA	NA	NA	1	1	1	0	3	0.582411	5.40402	-0.698505	4.65081	-0.952769	4.88619	NA	NA	0.56029	6.5164e-08	0.484861	3.30631e-06	0.340707	1.02805e-06	NA	NA	0.849279	5.92698e-06	0.920747	0.000363033	0.877673	0.000120336	NA	NA
FADS3	1.2582e-07	1.35862e-05	5.28483	Spleen	4.3687e-06	0.000492371	-4.59302	Cells_EBV-transformed_lymphocytes	8.48031e-07	0.000102409	-4.92398	NA	NA	NA	1	1	1	0	3	0.582411	5.40402	-0.698505	4.65081	-0.952769	4.88619	NA	NA	0.56029	6.5164e-08	0.484861	3.30631e-06	0.340707	1.02805e-06	NA	NA	0.849279	5.92698e-06	0.920747	0.000363033	0.864038	8.85064e-05	NA	NA
FADS3	1.2582e-07	1.35862e-05	5.28483	Spleen	4.3687e-06	0.000492371	-4.59302	Pituitary	8.48031e-07	0.000130932	-4.92398	NA	NA	NA	1	1	1	0	3	0.582411	5.40402	-0.698505	4.65081	-1.22544	5.71445	NA	NA	0.56029	6.5164e-08	0.484861	3.30631e-06	0.220408	1.10062e-08	NA	NA	0.849279	5.92698e-06	0.920747	0.000363033	0.818334	2.15458e-06	NA	NA
FADS3	1.2582e-07	1.35862e-05	5.28483	Spleen	4.3687e-06	0.000492371	-4.59302	Small_Intestine_Terminal_Ileum	2.61809e-05	0.00204406	-4.20437	NA	NA	NA	1	1	1	0	3	0.582411	5.40402	-0.698505	4.65081	-1.04583	4.09192	NA	NA	0.56029	6.5164e-08	0.484861	3.30631e-06	0.295641	4.27809e-05	NA	NA	0.849279	5.92698e-06	0.920747	0.000363033	0.854126	0.00245577	NA	NA
FADS3	1.2582e-07	1.35862e-05	5.28483	Spleen	4.3687e-06	0.000492371	-4.59302	Whole_Blood	8.01198e-05	0.00435119	-3.94404	NA	NA	NA	1	1	1	0	3	0.582411	5.40402	-0.698505	4.65081	-1.08618	3.80228	NA	NA	0.56029	6.5164e-08	0.484861	3.30631e-06	0.277401	0.000143373	NA	NA	0.849279	5.92698e-06	0.920747	0.000363033	0.841703	0.00582762	NA	NA
FADS3	1.2582e-07	1.35862e-05	5.28483	Spleen	4.3687e-06	0.000492371	-4.59302	smultixcan	1.85197e-06	0.000212455	-3.73736	NA	NA	NA	1	1	1	0	3	0.582411	5.40402	-0.698505	4.65081	-1.00032	3.68396	NA	NA	0.56029	6.5164e-08	0.484861	3.30631e-06	0.53834	7.07988e-07	NA	NA	0.849279	5.92698e-06	0.920747	0.000363033	0.91718	7.46681e-05	NA	NA
FADS3	1.2582e-07	1.35862e-05	5.28483	Stomach	4.3687e-06	0.000489815	-4.59302	Brain_Anterior_cingulate_cortex_BA24	8.48031e-07	0.000122951	-4.92398	NA	NA	NA	1	1	1	0	3	0.582411	5.40402	-0.698505	4.65081	-0.952769	4.88619	NA	NA	0.56029	6.5164e-08	0.484861	3.30631e-06	0.340707	1.02805e-06	NA	NA	0.849279	5.92698e-06	0.912383	0.000313969	0.877372	0.000118053	NA	NA
FADS3	1.2582e-07	1.35862e-05	5.28483	Stomach	4.3687e-06	0.000489815	-4.59302	Brain_Caudate_basal_ganglia	8.48031e-07	0.000129274	-4.92398	NA	NA	NA	1	1	1	0	3	0.582411	5.40402	-0.698505	4.65081	-0.952769	4.88619	NA	NA	0.56029	6.5164e-08	0.484861	3.30631e-06	0.340707	1.02805e-06	NA	NA	0.849279	5.92698e-06	0.912383	0.000313969	0.864408	0.000115316	NA	NA
FADS3	1.2582e-07	1.35862e-05	5.28483	Stomach	4.3687e-06	0.000489815	-4.59302	Brain_Cerebellum	8.48031e-07	0.000118721	-4.92398	NA	NA	NA	1	1	1	0	3	0.582411	5.40402	-0.698505	4.65081	-0.952769	4.88619	NA	NA	0.56029	6.5164e-08	0.484861	3.30631e-06	0.340707	1.02805e-06	NA	NA	0.849279	5.92698e-06	0.912383	0.000313969	0.863837	0.000100836	NA	NA
FADS3	1.2582e-07	1.35862e-05	5.28483	Stomach	4.3687e-06	0.000489815	-4.59302	Brain_Frontal_Cortex_BA9	8.48031e-07	0.0001331	-4.92398	NA	NA	NA	1	1	1	0	3	0.582411	5.40402	-0.698505	4.65081	-0.952769	4.88619	NA	NA	0.56029	6.5164e-08	0.484861	3.30631e-06	0.340707	1.02805e-06	NA	NA	0.849279	5.92698e-06	0.912383	0.000313969	0.8708	0.000108729	NA	NA
FADS3	1.2582e-07	1.35862e-05	5.28483	Stomach	4.3687e-06	0.000489815	-4.59302	Brain_Putamen_basal_ganglia	8.48031e-07	0.000149075	-4.92398	NA	NA	NA	1	1	1	0	3	0.582411	5.40402	-0.698505	4.65081	-0.952769	4.88619	NA	NA	0.56029	6.5164e-08	0.484861	3.30631e-06	0.340707	1.02805e-06	NA	NA	0.849279	5.92698e-06	0.912383	0.000313969	0.877673	0.000120336	NA	NA
FADS3	1.2582e-07	1.35862e-05	5.28483	Stomach	4.3687e-06	0.000489815	-4.59302	Cells_EBV-transformed_lymphocytes	8.48031e-07	0.000102409	-4.92398	NA	NA	NA	1	1	1	0	3	0.582411	5.40402	-0.698505	4.65081	-0.952769	4.88619	NA	NA	0.56029	6.5164e-08	0.484861	3.30631e-06	0.340707	1.02805e-06	NA	NA	0.849279	5.92698e-06	0.912383	0.000313969	0.864038	8.85064e-05	NA	NA
FADS3	1.2582e-07	1.35862e-05	5.28483	Stomach	4.3687e-06	0.000489815	-4.59302	Pituitary	8.48031e-07	0.000130932	-4.92398	NA	NA	NA	1	1	1	0	3	0.582411	5.40402	-0.698505	4.65081	-1.22544	5.71445	NA	NA	0.56029	6.5164e-08	0.484861	3.30631e-06	0.220408	1.10062e-08	NA	NA	0.849279	5.92698e-06	0.912383	0.000313969	0.818334	2.15458e-06	NA	NA
FADS3	1.2582e-07	1.35862e-05	5.28483	Stomach	4.3687e-06	0.000489815	-4.59302	Small_Intestine_Terminal_Ileum	2.61809e-05	0.00204406	-4.20437	NA	NA	NA	1	1	1	0	3	0.582411	5.40402	-0.698505	4.65081	-1.04583	4.09192	NA	NA	0.56029	6.5164e-08	0.484861	3.30631e-06	0.295641	4.27809e-05	NA	NA	0.849279	5.92698e-06	0.912383	0.000313969	0.854126	0.00245577	NA	NA
FADS3	1.2582e-07	1.35862e-05	5.28483	Stomach	4.3687e-06	0.000489815	-4.59302	Whole_Blood	8.01198e-05	0.00435119	-3.94404	NA	NA	NA	1	1	1	0	3	0.582411	5.40402	-0.698505	4.65081	-1.08618	3.80228	NA	NA	0.56029	6.5164e-08	0.484861	3.30631e-06	0.277401	0.000143373	NA	NA	0.849279	5.92698e-06	0.912383	0.000313969	0.841703	0.00582762	NA	NA
FADS3	1.2582e-07	1.35862e-05	5.28483	Stomach	4.3687e-06	0.000489815	-4.59302	smultixcan	1.85197e-06	0.000212455	-3.73736	NA	NA	NA	1	1	1	0	3	0.582411	5.40402	-0.698505	4.65081	-1.00032	3.68396	NA	NA	0.56029	6.5164e-08	0.484861	3.30631e-06	0.53834	7.07988e-07	NA	NA	0.849279	5.92698e-06	0.912383	0.000313969	0.91718	7.46681e-05	NA	NA
FADS3	1.2582e-07	1.35862e-05	5.28483	Uterus	4.3687e-06	0.000461812	-4.59302	Brain_Anterior_cingulate_cortex_BA24	8.48031e-07	0.000122951	-4.92398	NA	NA	NA	1	1	1	0	3	0.582411	5.40402	-0.698505	4.65081	-0.952769	4.88619	NA	NA	0.56029	6.5164e-08	0.484861	3.30631e-06	0.340707	1.02805e-06	NA	NA	0.849279	5.92698e-06	0.920934	0.000338307	0.877372	0.000118053	NA	NA
FADS3	1.2582e-07	1.35862e-05	5.28483	Uterus	4.3687e-06	0.000461812	-4.59302	Brain_Caudate_basal_ganglia	8.48031e-07	0.000129274	-4.92398	NA	NA	NA	1	1	1	0	3	0.582411	5.40402	-0.698505	4.65081	-0.952769	4.88619	NA	NA	0.56029	6.5164e-08	0.484861	3.30631e-06	0.340707	1.02805e-06	NA	NA	0.849279	5.92698e-06	0.920934	0.000338307	0.864408	0.000115316	NA	NA
FADS3	1.2582e-07	1.35862e-05	5.28483	Uterus	4.3687e-06	0.000461812	-4.59302	Brain_Cerebellum	8.48031e-07	0.000118721	-4.92398	NA	NA	NA	1	1	1	0	3	0.582411	5.40402	-0.698505	4.65081	-0.952769	4.88619	NA	NA	0.56029	6.5164e-08	0.484861	3.30631e-06	0.340707	1.02805e-06	NA	NA	0.849279	5.92698e-06	0.920934	0.000338307	0.863837	0.000100836	NA	NA
FADS3	1.2582e-07	1.35862e-05	5.28483	Uterus	4.3687e-06	0.000461812	-4.59302	Brain_Frontal_Cortex_BA9	8.48031e-07	0.0001331	-4.92398	NA	NA	NA	1	1	1	0	3	0.582411	5.40402	-0.698505	4.65081	-0.952769	4.88619	NA	NA	0.56029	6.5164e-08	0.484861	3.30631e-06	0.340707	1.02805e-06	NA	NA	0.849279	5.92698e-06	0.920934	0.000338307	0.8708	0.000108729	NA	NA
FADS3	1.2582e-07	1.35862e-05	5.28483	Uterus	4.3687e-06	0.000461812	-4.59302	Brain_Putamen_basal_ganglia	8.48031e-07	0.000149075	-4.92398	NA	NA	NA	1	1	1	0	3	0.582411	5.40402	-0.698505	4.65081	-0.952769	4.88619	NA	NA	0.56029	6.5164e-08	0.484861	3.30631e-06	0.340707	1.02805e-06	NA	NA	0.849279	5.92698e-06	0.920934	0.000338307	0.877673	0.000120336	NA	NA
FADS3	1.2582e-07	1.35862e-05	5.28483	Uterus	4.3687e-06	0.000461812	-4.59302	Cells_EBV-transformed_lymphocytes	8.48031e-07	0.000102409	-4.92398	NA	NA	NA	1	1	1	0	3	0.582411	5.40402	-0.698505	4.65081	-0.952769	4.88619	NA	NA	0.56029	6.5164e-08	0.484861	3.30631e-06	0.340707	1.02805e-06	NA	NA	0.849279	5.92698e-06	0.920934	0.000338307	0.864038	8.85064e-05	NA	NA
FADS3	1.2582e-07	1.35862e-05	5.28483	Uterus	4.3687e-06	0.000461812	-4.59302	Pituitary	8.48031e-07	0.000130932	-4.92398	NA	NA	NA	1	1	1	0	3	0.582411	5.40402	-0.698505	4.65081	-1.22544	5.71445	NA	NA	0.56029	6.5164e-08	0.484861	3.30631e-06	0.220408	1.10062e-08	NA	NA	0.849279	5.92698e-06	0.920934	0.000338307	0.818334	2.15458e-06	NA	NA
FADS3	1.2582e-07	1.35862e-05	5.28483	Uterus	4.3687e-06	0.000461812	-4.59302	Small_Intestine_Terminal_Ileum	2.61809e-05	0.00204406	-4.20437	NA	NA	NA	1	1	1	0	3	0.582411	5.40402	-0.698505	4.65081	-1.04583	4.09192	NA	NA	0.56029	6.5164e-08	0.484861	3.30631e-06	0.295641	4.27809e-05	NA	NA	0.849279	5.92698e-06	0.920934	0.000338307	0.854126	0.00245577	NA	NA
FADS3	1.2582e-07	1.35862e-05	5.28483	Uterus	4.3687e-06	0.000461812	-4.59302	Whole_Blood	8.01198e-05	0.00435119	-3.94404	NA	NA	NA	1	1	1	0	3	0.582411	5.40402	-0.698505	4.65081	-1.08618	3.80228	NA	NA	0.56029	6.5164e-08	0.484861	3.30631e-06	0.277401	0.000143373	NA	NA	0.849279	5.92698e-06	0.920934	0.000338307	0.841703	0.00582762	NA	NA
FADS3	1.2582e-07	1.35862e-05	5.28483	Uterus	4.3687e-06	0.000461812	-4.59302	smultixcan	1.85197e-06	0.000212455	-3.73736	NA	NA	NA	1	1	1	0	3	0.582411	5.40402	-0.698505	4.65081	-1.00032	3.68396	NA	NA	0.56029	6.5164e-08	0.484861	3.30631e-06	0.53834	7.07988e-07	NA	NA	0.849279	5.92698e-06	0.920934	0.000338307	0.91718	7.46681e-05	NA	NA
FADS3	1.2582e-07	1.35862e-05	5.28483	smultixcan	2.7202e-05	0.00112679	-1.80238	Brain_Anterior_cingulate_cortex_BA24	8.48031e-07	0.000122951	-4.92398	NA	NA	NA	1	1	1	0	3	0.582411	5.40402	-0.449229	1.81564	-0.952769	4.88619	NA	NA	0.56029	6.5164e-08	0.15967	1.76484e-09	0.340707	1.02805e-06	NA	NA	0.849279	5.92698e-06	0.650228	2.19909e-07	0.877372	0.000118053	NA	NA
FADS3	1.2582e-07	1.35862e-05	5.28483	smultixcan	2.7202e-05	0.00112679	-1.80238	Brain_Caudate_basal_ganglia	8.48031e-07	0.000129274	-4.92398	NA	NA	NA	1	1	1	0	3	0.582411	5.40402	-0.449229	1.81564	-0.952769	4.88619	NA	NA	0.56029	6.5164e-08	0.15967	1.76484e-09	0.340707	1.02805e-06	NA	NA	0.849279	5.92698e-06	0.650228	2.19909e-07	0.864408	0.000115316	NA	NA
FADS3	1.2582e-07	1.35862e-05	5.28483	smultixcan	2.7202e-05	0.00112679	-1.80238	Brain_Cerebellum	8.48031e-07	0.000118721	-4.92398	NA	NA	NA	1	1	1	0	3	0.582411	5.40402	-0.449229	1.81564	-0.952769	4.88619	NA	NA	0.56029	6.5164e-08	0.15967	1.76484e-09	0.340707	1.02805e-06	NA	NA	0.849279	5.92698e-06	0.650228	2.19909e-07	0.863837	0.000100836	NA	NA
FADS3	1.2582e-07	1.35862e-05	5.28483	smultixcan	2.7202e-05	0.00112679	-1.80238	Brain_Frontal_Cortex_BA9	8.48031e-07	0.0001331	-4.92398	NA	NA	NA	1	1	1	0	3	0.582411	5.40402	-0.449229	1.81564	-0.952769	4.88619	NA	NA	0.56029	6.5164e-08	0.15967	1.76484e-09	0.340707	1.02805e-06	NA	NA	0.849279	5.92698e-06	0.650228	2.19909e-07	0.8708	0.000108729	NA	NA
FADS3	1.2582e-07	1.35862e-05	5.28483	smultixcan	2.7202e-05	0.00112679	-1.80238	Brain_Putamen_basal_ganglia	8.48031e-07	0.000149075	-4.92398	NA	NA	NA	1	1	1	0	3	0.582411	5.40402	-0.449229	1.81564	-0.952769	4.88619	NA	NA	0.56029	6.5164e-08	0.15967	1.76484e-09	0.340707	1.02805e-06	NA	NA	0.849279	5.92698e-06	0.650228	2.19909e-07	0.877673	0.000120336	NA	NA
FADS3	1.2582e-07	1.35862e-05	5.28483	smultixcan	2.7202e-05	0.00112679	-1.80238	Cells_EBV-transformed_lymphocytes	8.48031e-07	0.000102409	-4.92398	NA	NA	NA	1	1	1	0	3	0.582411	5.40402	-0.449229	1.81564	-0.952769	4.88619	NA	NA	0.56029	6.5164e-08	0.15967	1.76484e-09	0.340707	1.02805e-06	NA	NA	0.849279	5.92698e-06	0.650228	2.19909e-07	0.864038	8.85064e-05	NA	NA
FADS3	1.2582e-07	1.35862e-05	5.28483	smultixcan	2.7202e-05	0.00112679	-1.80238	Pituitary	8.48031e-07	0.000130932	-4.92398	NA	NA	NA	1	1	1	0	3	0.582411	5.40402	-0.449229	1.81564	-1.22544	5.71445	NA	NA	0.56029	6.5164e-08	0.15967	1.76484e-09	0.220408	1.10062e-08	NA	NA	0.849279	5.92698e-06	0.650228	2.19909e-07	0.818334	2.15458e-06	NA	NA
FADS3	1.2582e-07	1.35862e-05	5.28483	smultixcan	2.7202e-05	0.00112679	-1.80238	Small_Intestine_Terminal_Ileum	2.61809e-05	0.00204406	-4.20437	NA	NA	NA	1	1	1	0	3	0.582411	5.40402	-0.449229	1.81564	-1.04583	4.09192	NA	NA	0.56029	6.5164e-08	0.15967	1.76484e-09	0.295641	4.27809e-05	NA	NA	0.849279	5.92698e-06	0.650228	2.19909e-07	0.854126	0.00245577	NA	NA
FADS3	1.2582e-07	1.35862e-05	5.28483	smultixcan	2.7202e-05	0.00112679	-1.80238	Whole_Blood	8.01198e-05	0.00435119	-3.94404	NA	NA	NA	1	1	1	0	3	0.582411	5.40402	-0.449229	1.81564	-1.08618	3.80228	NA	NA	0.56029	6.5164e-08	0.15967	1.76484e-09	0.277401	0.000143373	NA	NA	0.849279	5.92698e-06	0.650228	2.19909e-07	0.841703	0.00582762	NA	NA
FADS3	1.2582e-07	1.35862e-05	5.28483	smultixcan	2.7202e-05	0.00112679	-1.80238	smultixcan	1.85197e-06	0.000212455	-3.73736	NA	NA	NA	1	1	1	0	3	0.582411	5.40402	-0.449229	1.81564	-1.00032	3.68396	NA	NA	0.56029	6.5164e-08	0.15967	1.76484e-09	0.53834	7.07988e-07	NA	NA	0.849279	5.92698e-06	0.650228	2.19909e-07	0.91718	7.46681e-05	NA	NA
TNFRSF6B	1.4989e-07	1.57977e-05	5.25269	Adipose_Subcutaneous	7.02104e-06	0.000741351	4.49305	Adipose_Subcutaneous	1.92206e-05	0.00166155	4.27376	NA	NA	NA	1	1	1	0	3	-0.5312	6.34712	1.16812	-4.35006	0.329242	-4.41824	NA	NA	0.59528	2.1938e-10	0.242759	1.36103e-05	0.741973	9.95074e-06	NA	NA	0.858945	3.93146e-08	0.819901	0.00125176	0.965433	0.000745717	NA	NA
TNFRSF6B	1.4989e-07	1.57977e-05	5.25269	Adipose_Subcutaneous	7.02104e-06	0.000741351	4.49305	Brain_Frontal_Cortex_BA9	1.41563e-10	4.66592e-08	-6.4142	NA	NA	NA	1	1	1	0	3	-0.5312	6.34712	1.16812	-4.35006	-1.56175	3.60128	NA	NA	0.59528	2.1938e-10	0.242759	1.36103e-05	0.118348	0.00031666	NA	NA	0.858945	3.93146e-08	0.819901	0.00125176	0.709329	0.0121597	NA	NA
TNFRSF6B	1.4989e-07	1.57977e-05	5.25269	Adipose_Subcutaneous	7.02104e-06	0.000741351	4.49305	Breast_Mammary_Tissue	1.30975e-10	4.04727e-08	-6.42604	NA	NA	NA	1	1	1	0	3	-0.5312	6.34712	1.16812	-4.35006	-1.51048	3.42166	NA	NA	0.59528	2.1938e-10	0.242759	1.36103e-05	0.130921	0.000622399	NA	NA	0.858945	3.93146e-08	0.819901	0.00125176	0.722733	0.018249	NA	NA
TNFRSF6B	1.4989e-07	1.57977e-05	5.25269	Adipose_Subcutaneous	7.02104e-06	0.000741351	4.49305	Cells_Cultured_fibroblasts	1.30975e-10	4.33269e-08	-6.42604	NA	NA	NA	1	1	1	0	3	-0.5312	6.34712	1.16812	-4.35006	-0.372178	6.62992	NA	NA	0.59528	2.1938e-10	0.242759	1.36103e-05	0.70976	3.3587e-11	NA	NA	0.858945	3.93146e-08	0.819901	0.00125176	0.959916	1.09572e-08	NA	NA
TNFRSF6B	1.4989e-07	1.57977e-05	5.25269	Adipose_Subcutaneous	7.02104e-06	0.000741351	4.49305	Testis	1.30975e-10	5.33582e-08	-6.42604	NA	NA	NA	1	1	1	0	3	-0.5312	6.34712	1.16812	-4.35006	-1.44623	3.85988	NA	NA	0.59528	2.1938e-10	0.242759	1.36103e-05	0.148114	0.000113444	NA	NA	0.858945	3.93146e-08	0.819901	0.00125176	0.756753	0.00588905	NA	NA
TNFRSF6B	1.4989e-07	1.57977e-05	5.25269	Adipose_Subcutaneous	7.02104e-06	0.000741351	4.49305	Whole_Blood	1.41563e-10	4.51675e-08	-6.4142	NA	NA	NA	1	1	1	0	3	-0.5312	6.34712	1.16812	-4.35006	-0.513518	6.57714	NA	NA	0.59528	2.1938e-10	0.242759	1.36103e-05	0.607589	4.79585e-11	NA	NA	0.858945	3.93146e-08	0.819901	0.00125176	0.949016	1.38115e-08	NA	NA
TNFRSF6B	1.4989e-07	1.57977e-05	5.25269	Adipose_Subcutaneous	7.02104e-06	0.000741351	4.49305	smultixcan	1.35114e-10	4.07403e-08	-6.4213	NA	NA	NA	1	1	1	0	3	-0.5312	6.34712	1.16812	-4.35006	-1.65114	0.25891	NA	NA	0.59528	2.1938e-10	0.242759	1.36103e-05	0.214079	1.98462e-10	NA	NA	0.858945	3.93146e-08	0.819901	0.00125176	0.783903	5.57824e-08	NA	NA
TNFRSF6B	1.4989e-07	1.57977e-05	5.25269	Adipose_Visceral_Omentum	9.11337e-09	2.18276e-06	5.74646	Adipose_Subcutaneous	1.92206e-05	0.00166155	4.27376	NA	NA	NA	1	1	1	0	3	-0.5312	6.34712	0.667383	-5.79224	0.329242	-4.41824	NA	NA	0.59528	2.1938e-10	0.504528	6.94556e-09	0.741973	9.95074e-06	NA	NA	0.858945	3.93146e-08	0.927728	1.52048e-06	0.965433	0.000745717	NA	NA
TNFRSF6B	1.4989e-07	1.57977e-05	5.25269	Adipose_Visceral_Omentum	9.11337e-09	2.18276e-06	5.74646	Brain_Frontal_Cortex_BA9	1.41563e-10	4.66592e-08	-6.4142	NA	NA	NA	1	1	1	0	3	-0.5312	6.34712	0.667383	-5.79224	-1.56175	3.60128	NA	NA	0.59528	2.1938e-10	0.504528	6.94556e-09	0.118348	0.00031666	NA	NA	0.858945	3.93146e-08	0.927728	1.52048e-06	0.709329	0.0121597	NA	NA
TNFRSF6B	1.4989e-07	1.57977e-05	5.25269	Adipose_Visceral_Omentum	9.11337e-09	2.18276e-06	5.74646	Breast_Mammary_Tissue	1.30975e-10	4.04727e-08	-6.42604	NA	NA	NA	1	1	1	0	3	-0.5312	6.34712	0.667383	-5.79224	-1.51048	3.42166	NA	NA	0.59528	2.1938e-10	0.504528	6.94556e-09	0.130921	0.000622399	NA	NA	0.858945	3.93146e-08	0.927728	1.52048e-06	0.722733	0.018249	NA	NA
TNFRSF6B	1.4989e-07	1.57977e-05	5.25269	Adipose_Visceral_Omentum	9.11337e-09	2.18276e-06	5.74646	Cells_Cultured_fibroblasts	1.30975e-10	4.33269e-08	-6.42604	NA	NA	NA	1	1	1	0	3	-0.5312	6.34712	0.667383	-5.79224	-0.372178	6.62992	NA	NA	0.59528	2.1938e-10	0.504528	6.94556e-09	0.70976	3.3587e-11	NA	NA	0.858945	3.93146e-08	0.927728	1.52048e-06	0.959916	1.09572e-08	NA	NA
TNFRSF6B	1.4989e-07	1.57977e-05	5.25269	Adipose_Visceral_Omentum	9.11337e-09	2.18276e-06	5.74646	Testis	1.30975e-10	5.33582e-08	-6.42604	NA	NA	NA	1	1	1	0	3	-0.5312	6.34712	0.667383	-5.79224	-1.44623	3.85988	NA	NA	0.59528	2.1938e-10	0.504528	6.94556e-09	0.148114	0.000113444	NA	NA	0.858945	3.93146e-08	0.927728	1.52048e-06	0.756753	0.00588905	NA	NA
TNFRSF6B	1.4989e-07	1.57977e-05	5.25269	Adipose_Visceral_Omentum	9.11337e-09	2.18276e-06	5.74646	Whole_Blood	1.41563e-10	4.51675e-08	-6.4142	NA	NA	NA	1	1	1	0	3	-0.5312	6.34712	0.667383	-5.79224	-0.513518	6.57714	NA	NA	0.59528	2.1938e-10	0.504528	6.94556e-09	0.607589	4.79585e-11	NA	NA	0.858945	3.93146e-08	0.927728	1.52048e-06	0.949016	1.38115e-08	NA	NA
TNFRSF6B	1.4989e-07	1.57977e-05	5.25269	Adipose_Visceral_Omentum	9.11337e-09	2.18276e-06	5.74646	smultixcan	1.35114e-10	4.07403e-08	-6.4213	NA	NA	NA	1	1	1	0	3	-0.5312	6.34712	0.667383	-5.79224	-1.65114	0.25891	NA	NA	0.59528	2.1938e-10	0.504528	6.94556e-09	0.214079	1.98462e-10	NA	NA	0.858945	3.93146e-08	0.927728	1.52048e-06	0.783903	5.57824e-08	NA	NA
TNFRSF6B	1.4989e-07	1.57977e-05	5.25269	Artery_Aorta	2.76028e-07	6.14641e-05	5.13912	Adipose_Subcutaneous	1.92206e-05	0.00166155	4.27376	NA	NA	NA	1	1	1	0	3	-0.5312	6.34712	0.438535	-5.28826	0.329242	-4.41824	NA	NA	0.59528	2.1938e-10	0.660998	1.23484e-07	0.741973	9.95074e-06	NA	NA	0.858945	3.93146e-08	0.964836	2.44589e-05	0.965433	0.000745717	NA	NA
TNFRSF6B	1.4989e-07	1.57977e-05	5.25269	Artery_Aorta	2.76028e-07	6.14641e-05	5.13912	Brain_Frontal_Cortex_BA9	1.41563e-10	4.66592e-08	-6.4142	NA	NA	NA	1	1	1	0	3	-0.5312	6.34712	0.438535	-5.28826	-1.56175	3.60128	NA	NA	0.59528	2.1938e-10	0.660998	1.23484e-07	0.118348	0.00031666	NA	NA	0.858945	3.93146e-08	0.964836	2.44589e-05	0.709329	0.0121597	NA	NA
TNFRSF6B	1.4989e-07	1.57977e-05	5.25269	Artery_Aorta	2.76028e-07	6.14641e-05	5.13912	Breast_Mammary_Tissue	1.30975e-10	4.04727e-08	-6.42604	NA	NA	NA	1	1	1	0	3	-0.5312	6.34712	0.438535	-5.28826	-1.51048	3.42166	NA	NA	0.59528	2.1938e-10	0.660998	1.23484e-07	0.130921	0.000622399	NA	NA	0.858945	3.93146e-08	0.964836	2.44589e-05	0.722733	0.018249	NA	NA
TNFRSF6B	1.4989e-07	1.57977e-05	5.25269	Artery_Aorta	2.76028e-07	6.14641e-05	5.13912	Cells_Cultured_fibroblasts	1.30975e-10	4.33269e-08	-6.42604	NA	NA	NA	1	1	1	0	3	-0.5312	6.34712	0.438535	-5.28826	-0.372178	6.62992	NA	NA	0.59528	2.1938e-10	0.660998	1.23484e-07	0.70976	3.3587e-11	NA	NA	0.858945	3.93146e-08	0.964836	2.44589e-05	0.959916	1.09572e-08	NA	NA
TNFRSF6B	1.4989e-07	1.57977e-05	5.25269	Artery_Aorta	2.76028e-07	6.14641e-05	5.13912	Testis	1.30975e-10	5.33582e-08	-6.42604	NA	NA	NA	1	1	1	0	3	-0.5312	6.34712	0.438535	-5.28826	-1.44623	3.85988	NA	NA	0.59528	2.1938e-10	0.660998	1.23484e-07	0.148114	0.000113444	NA	NA	0.858945	3.93146e-08	0.964836	2.44589e-05	0.756753	0.00588905	NA	NA
TNFRSF6B	1.4989e-07	1.57977e-05	5.25269	Artery_Aorta	2.76028e-07	6.14641e-05	5.13912	Whole_Blood	1.41563e-10	4.51675e-08	-6.4142	NA	NA	NA	1	1	1	0	3	-0.5312	6.34712	0.438535	-5.28826	-0.513518	6.57714	NA	NA	0.59528	2.1938e-10	0.660998	1.23484e-07	0.607589	4.79585e-11	NA	NA	0.858945	3.93146e-08	0.964836	2.44589e-05	0.949016	1.38115e-08	NA	NA
TNFRSF6B	1.4989e-07	1.57977e-05	5.25269	Artery_Aorta	2.76028e-07	6.14641e-05	5.13912	smultixcan	1.35114e-10	4.07403e-08	-6.4213	NA	NA	NA	1	1	1	0	3	-0.5312	6.34712	0.438535	-5.28826	-1.65114	0.25891	NA	NA	0.59528	2.1938e-10	0.660998	1.23484e-07	0.214079	1.98462e-10	NA	NA	0.858945	3.93146e-08	0.964836	2.44589e-05	0.783903	5.57824e-08	NA	NA
TNFRSF6B	1.4989e-07	1.57977e-05	5.25269	Artery_Coronary	5.8691e-06	0.000690985	4.53105	Adipose_Subcutaneous	1.92206e-05	0.00166155	4.27376	NA	NA	NA	1	1	1	0	3	-0.5312	6.34712	1.17116	-4.40566	0.329242	-4.41824	NA	NA	0.59528	2.1938e-10	0.241534	1.05461e-05	0.741973	9.95074e-06	NA	NA	0.858945	3.93146e-08	0.835295	0.000990681	0.965433	0.000745717	NA	NA
TNFRSF6B	1.4989e-07	1.57977e-05	5.25269	Artery_Coronary	5.8691e-06	0.000690985	4.53105	Brain_Frontal_Cortex_BA9	1.41563e-10	4.66592e-08	-6.4142	NA	NA	NA	1	1	1	0	3	-0.5312	6.34712	1.17116	-4.40566	-1.56175	3.60128	NA	NA	0.59528	2.1938e-10	0.241534	1.05461e-05	0.118348	0.00031666	NA	NA	0.858945	3.93146e-08	0.835295	0.000990681	0.709329	0.0121597	NA	NA
TNFRSF6B	1.4989e-07	1.57977e-05	5.25269	Artery_Coronary	5.8691e-06	0.000690985	4.53105	Breast_Mammary_Tissue	1.30975e-10	4.04727e-08	-6.42604	NA	NA	NA	1	1	1	0	3	-0.5312	6.34712	1.17116	-4.40566	-1.51048	3.42166	NA	NA	0.59528	2.1938e-10	0.241534	1.05461e-05	0.130921	0.000622399	NA	NA	0.858945	3.93146e-08	0.835295	0.000990681	0.722733	0.018249	NA	NA
TNFRSF6B	1.4989e-07	1.57977e-05	5.25269	Artery_Coronary	5.8691e-06	0.000690985	4.53105	Cells_Cultured_fibroblasts	1.30975e-10	4.33269e-08	-6.42604	NA	NA	NA	1	1	1	0	3	-0.5312	6.34712	1.17116	-4.40566	-0.372178	6.62992	NA	NA	0.59528	2.1938e-10	0.241534	1.05461e-05	0.70976	3.3587e-11	NA	NA	0.858945	3.93146e-08	0.835295	0.000990681	0.959916	1.09572e-08	NA	NA
TNFRSF6B	1.4989e-07	1.57977e-05	5.25269	Artery_Coronary	5.8691e-06	0.000690985	4.53105	Testis	1.30975e-10	5.33582e-08	-6.42604	NA	NA	NA	1	1	1	0	3	-0.5312	6.34712	1.17116	-4.40566	-1.44623	3.85988	NA	NA	0.59528	2.1938e-10	0.241534	1.05461e-05	0.148114	0.000113444	NA	NA	0.858945	3.93146e-08	0.835295	0.000990681	0.756753	0.00588905	NA	NA
TNFRSF6B	1.4989e-07	1.57977e-05	5.25269	Artery_Coronary	5.8691e-06	0.000690985	4.53105	Whole_Blood	1.41563e-10	4.51675e-08	-6.4142	NA	NA	NA	1	1	1	0	3	-0.5312	6.34712	1.17116	-4.40566	-0.513518	6.57714	NA	NA	0.59528	2.1938e-10	0.241534	1.05461e-05	0.607589	4.79585e-11	NA	NA	0.858945	3.93146e-08	0.835295	0.000990681	0.949016	1.38115e-08	NA	NA
TNFRSF6B	1.4989e-07	1.57977e-05	5.25269	Artery_Coronary	5.8691e-06	0.000690985	4.53105	smultixcan	1.35114e-10	4.07403e-08	-6.4213	NA	NA	NA	1	1	1	0	3	-0.5312	6.34712	1.17116	-4.40566	-1.65114	0.25891	NA	NA	0.59528	2.1938e-10	0.241534	1.05461e-05	0.214079	1.98462e-10	NA	NA	0.858945	3.93146e-08	0.835295	0.000990681	0.783903	5.57824e-08	NA	NA
TNFRSF6B	1.4989e-07	1.57977e-05	5.25269	Brain_Amygdala	9.94161e-11	3.93451e-08	6.46784	Adipose_Subcutaneous	1.92206e-05	0.00166155	4.27376	NA	NA	NA	1	1	1	0	3	-0.5312	6.34712	0.71541	-6.62211	0.329242	-4.41824	NA	NA	0.59528	2.1938e-10	0.474356	3.5411e-11	0.741973	9.95074e-06	NA	NA	0.858945	3.93146e-08	0.917976	1.42064e-08	0.965433	0.000745717	NA	NA
TNFRSF6B	1.4989e-07	1.57977e-05	5.25269	Brain_Amygdala	9.94161e-11	3.93451e-08	6.46784	Brain_Frontal_Cortex_BA9	1.41563e-10	4.66592e-08	-6.4142	NA	NA	NA	1	1	1	0	3	-0.5312	6.34712	0.71541	-6.62211	-1.56175	3.60128	NA	NA	0.59528	2.1938e-10	0.474356	3.5411e-11	0.118348	0.00031666	NA	NA	0.858945	3.93146e-08	0.917976	1.42064e-08	0.709329	0.0121597	NA	NA
TNFRSF6B	1.4989e-07	1.57977e-05	5.25269	Brain_Amygdala	9.94161e-11	3.93451e-08	6.46784	Breast_Mammary_Tissue	1.30975e-10	4.04727e-08	-6.42604	NA	NA	NA	1	1	1	0	3	-0.5312	6.34712	0.71541	-6.62211	-1.51048	3.42166	NA	NA	0.59528	2.1938e-10	0.474356	3.5411e-11	0.130921	0.000622399	NA	NA	0.858945	3.93146e-08	0.917976	1.42064e-08	0.722733	0.018249	NA	NA
TNFRSF6B	1.4989e-07	1.57977e-05	5.25269	Brain_Amygdala	9.94161e-11	3.93451e-08	6.46784	Cells_Cultured_fibroblasts	1.30975e-10	4.33269e-08	-6.42604	NA	NA	NA	1	1	1	0	3	-0.5312	6.34712	0.71541	-6.62211	-0.372178	6.62992	NA	NA	0.59528	2.1938e-10	0.474356	3.5411e-11	0.70976	3.3587e-11	NA	NA	0.858945	3.93146e-08	0.917976	1.42064e-08	0.959916	1.09572e-08	NA	NA
TNFRSF6B	1.4989e-07	1.57977e-05	5.25269	Brain_Amygdala	9.94161e-11	3.93451e-08	6.46784	Testis	1.30975e-10	5.33582e-08	-6.42604	NA	NA	NA	1	1	1	0	3	-0.5312	6.34712	0.71541	-6.62211	-1.44623	3.85988	NA	NA	0.59528	2.1938e-10	0.474356	3.5411e-11	0.148114	0.000113444	NA	NA	0.858945	3.93146e-08	0.917976	1.42064e-08	0.756753	0.00588905	NA	NA
TNFRSF6B	1.4989e-07	1.57977e-05	5.25269	Brain_Amygdala	9.94161e-11	3.93451e-08	6.46784	Whole_Blood	1.41563e-10	4.51675e-08	-6.4142	NA	NA	NA	1	1	1	0	3	-0.5312	6.34712	0.71541	-6.62211	-0.513518	6.57714	NA	NA	0.59528	2.1938e-10	0.474356	3.5411e-11	0.607589	4.79585e-11	NA	NA	0.858945	3.93146e-08	0.917976	1.42064e-08	0.949016	1.38115e-08	NA	NA
TNFRSF6B	1.4989e-07	1.57977e-05	5.25269	Brain_Amygdala	9.94161e-11	3.93451e-08	6.46784	smultixcan	1.35114e-10	4.07403e-08	-6.4213	NA	NA	NA	1	1	1	0	3	-0.5312	6.34712	0.71541	-6.62211	-1.65114	0.25891	NA	NA	0.59528	2.1938e-10	0.474356	3.5411e-11	0.214079	1.98462e-10	NA	NA	0.858945	3.93146e-08	0.917976	1.42064e-08	0.783903	5.57824e-08	NA	NA
TNFRSF6B	1.4989e-07	1.57977e-05	5.25269	Brain_Caudate_basal_ganglia	6.42779e-12	2.55933e-09	6.86983	Adipose_Subcutaneous	1.92206e-05	0.00166155	4.27376	NA	NA	NA	1	1	1	0	3	-0.5312	6.34712	1.22345	-6.8529	0.329242	-4.41824	NA	NA	0.59528	2.1938e-10	0.221162	7.23682e-12	0.741973	9.95074e-06	NA	NA	0.858945	3.93146e-08	0.811308	3.12217e-09	0.965433	0.000745717	NA	NA
TNFRSF6B	1.4989e-07	1.57977e-05	5.25269	Brain_Caudate_basal_ganglia	6.42779e-12	2.55933e-09	6.86983	Brain_Frontal_Cortex_BA9	1.41563e-10	4.66592e-08	-6.4142	NA	NA	NA	1	1	1	0	3	-0.5312	6.34712	1.22345	-6.8529	-1.56175	3.60128	NA	NA	0.59528	2.1938e-10	0.221162	7.23682e-12	0.118348	0.00031666	NA	NA	0.858945	3.93146e-08	0.811308	3.12217e-09	0.709329	0.0121597	NA	NA
TNFRSF6B	1.4989e-07	1.57977e-05	5.25269	Brain_Caudate_basal_ganglia	6.42779e-12	2.55933e-09	6.86983	Breast_Mammary_Tissue	1.30975e-10	4.04727e-08	-6.42604	NA	NA	NA	1	1	1	0	3	-0.5312	6.34712	1.22345	-6.8529	-1.51048	3.42166	NA	NA	0.59528	2.1938e-10	0.221162	7.23682e-12	0.130921	0.000622399	NA	NA	0.858945	3.93146e-08	0.811308	3.12217e-09	0.722733	0.018249	NA	NA
TNFRSF6B	1.4989e-07	1.57977e-05	5.25269	Brain_Caudate_basal_ganglia	6.42779e-12	2.55933e-09	6.86983	Cells_Cultured_fibroblasts	1.30975e-10	4.33269e-08	-6.42604	NA	NA	NA	1	1	1	0	3	-0.5312	6.34712	1.22345	-6.8529	-0.372178	6.62992	NA	NA	0.59528	2.1938e-10	0.221162	7.23682e-12	0.70976	3.3587e-11	NA	NA	0.858945	3.93146e-08	0.811308	3.12217e-09	0.959916	1.09572e-08	NA	NA
TNFRSF6B	1.4989e-07	1.57977e-05	5.25269	Brain_Caudate_basal_ganglia	6.42779e-12	2.55933e-09	6.86983	Testis	1.30975e-10	5.33582e-08	-6.42604	NA	NA	NA	1	1	1	0	3	-0.5312	6.34712	1.22345	-6.8529	-1.44623	3.85988	NA	NA	0.59528	2.1938e-10	0.221162	7.23682e-12	0.148114	0.000113444	NA	NA	0.858945	3.93146e-08	0.811308	3.12217e-09	0.756753	0.00588905	NA	NA
TNFRSF6B	1.4989e-07	1.57977e-05	5.25269	Brain_Caudate_basal_ganglia	6.42779e-12	2.55933e-09	6.86983	Whole_Blood	1.41563e-10	4.51675e-08	-6.4142	NA	NA	NA	1	1	1	0	3	-0.5312	6.34712	1.22345	-6.8529	-0.513518	6.57714	NA	NA	0.59528	2.1938e-10	0.221162	7.23682e-12	0.607589	4.79585e-11	NA	NA	0.858945	3.93146e-08	0.811308	3.12217e-09	0.949016	1.38115e-08	NA	NA
TNFRSF6B	1.4989e-07	1.57977e-05	5.25269	Brain_Caudate_basal_ganglia	6.42779e-12	2.55933e-09	6.86983	smultixcan	1.35114e-10	4.07403e-08	-6.4213	NA	NA	NA	1	1	1	0	3	-0.5312	6.34712	1.22345	-6.8529	-1.65114	0.25891	NA	NA	0.59528	2.1938e-10	0.221162	7.23682e-12	0.214079	1.98462e-10	NA	NA	0.858945	3.93146e-08	0.811308	3.12217e-09	0.783903	5.57824e-08	NA	NA
TNFRSF6B	1.4989e-07	1.57977e-05	5.25269	Brain_Cortex	3.27265e-10	1.13888e-07	6.28528	Adipose_Subcutaneous	1.92206e-05	0.00166155	4.27376	NA	NA	NA	1	1	1	0	3	-0.5312	6.34712	1.00854	-6.30693	0.329242	-4.41824	NA	NA	0.59528	2.1938e-10	0.313195	2.84622e-10	0.741973	9.95074e-06	NA	NA	0.858945	3.93146e-08	0.861525	9.16288e-08	0.965433	0.000745717	NA	NA
TNFRSF6B	1.4989e-07	1.57977e-05	5.25269	Brain_Cortex	3.27265e-10	1.13888e-07	6.28528	Brain_Frontal_Cortex_BA9	1.41563e-10	4.66592e-08	-6.4142	NA	NA	NA	1	1	1	0	3	-0.5312	6.34712	1.00854	-6.30693	-1.56175	3.60128	NA	NA	0.59528	2.1938e-10	0.313195	2.84622e-10	0.118348	0.00031666	NA	NA	0.858945	3.93146e-08	0.861525	9.16288e-08	0.709329	0.0121597	NA	NA
TNFRSF6B	1.4989e-07	1.57977e-05	5.25269	Brain_Cortex	3.27265e-10	1.13888e-07	6.28528	Breast_Mammary_Tissue	1.30975e-10	4.04727e-08	-6.42604	NA	NA	NA	1	1	1	0	3	-0.5312	6.34712	1.00854	-6.30693	-1.51048	3.42166	NA	NA	0.59528	2.1938e-10	0.313195	2.84622e-10	0.130921	0.000622399	NA	NA	0.858945	3.93146e-08	0.861525	9.16288e-08	0.722733	0.018249	NA	NA
TNFRSF6B	1.4989e-07	1.57977e-05	5.25269	Brain_Cortex	3.27265e-10	1.13888e-07	6.28528	Cells_Cultured_fibroblasts	1.30975e-10	4.33269e-08	-6.42604	NA	NA	NA	1	1	1	0	3	-0.5312	6.34712	1.00854	-6.30693	-0.372178	6.62992	NA	NA	0.59528	2.1938e-10	0.313195	2.84622e-10	0.70976	3.3587e-11	NA	NA	0.858945	3.93146e-08	0.861525	9.16288e-08	0.959916	1.09572e-08	NA	NA
TNFRSF6B	1.4989e-07	1.57977e-05	5.25269	Brain_Cortex	3.27265e-10	1.13888e-07	6.28528	Testis	1.30975e-10	5.33582e-08	-6.42604	NA	NA	NA	1	1	1	0	3	-0.5312	6.34712	1.00854	-6.30693	-1.44623	3.85988	NA	NA	0.59528	2.1938e-10	0.313195	2.84622e-10	0.148114	0.000113444	NA	NA	0.858945	3.93146e-08	0.861525	9.16288e-08	0.756753	0.00588905	NA	NA
TNFRSF6B	1.4989e-07	1.57977e-05	5.25269	Brain_Cortex	3.27265e-10	1.13888e-07	6.28528	Whole_Blood	1.41563e-10	4.51675e-08	-6.4142	NA	NA	NA	1	1	1	0	3	-0.5312	6.34712	1.00854	-6.30693	-0.513518	6.57714	NA	NA	0.59528	2.1938e-10	0.313195	2.84622e-10	0.607589	4.79585e-11	NA	NA	0.858945	3.93146e-08	0.861525	9.16288e-08	0.949016	1.38115e-08	NA	NA
TNFRSF6B	1.4989e-07	1.57977e-05	5.25269	Brain_Cortex	3.27265e-10	1.13888e-07	6.28528	smultixcan	1.35114e-10	4.07403e-08	-6.4213	NA	NA	NA	1	1	1	0	3	-0.5312	6.34712	1.00854	-6.30693	-1.65114	0.25891	NA	NA	0.59528	2.1938e-10	0.313195	2.84622e-10	0.214079	1.98462e-10	NA	NA	0.858945	3.93146e-08	0.861525	9.16288e-08	0.783903	5.57824e-08	NA	NA
TNFRSF6B	1.4989e-07	1.57977e-05	5.25269	Brain_Hypothalamus	1.2343e-10	4.48198e-08	6.43505	Adipose_Subcutaneous	1.92206e-05	0.00166155	4.27376	NA	NA	NA	1	1	1	0	3	-0.5312	6.34712	0.66093	-6.61235	0.329242	-4.41824	NA	NA	0.59528	2.1938e-10	0.508657	3.78277e-11	0.741973	9.95074e-06	NA	NA	0.858945	3.93146e-08	0.921918	1.76096e-08	0.965433	0.000745717	NA	NA
TNFRSF6B	1.4989e-07	1.57977e-05	5.25269	Brain_Hypothalamus	1.2343e-10	4.48198e-08	6.43505	Brain_Frontal_Cortex_BA9	1.41563e-10	4.66592e-08	-6.4142	NA	NA	NA	1	1	1	0	3	-0.5312	6.34712	0.66093	-6.61235	-1.56175	3.60128	NA	NA	0.59528	2.1938e-10	0.508657	3.78277e-11	0.118348	0.00031666	NA	NA	0.858945	3.93146e-08	0.921918	1.76096e-08	0.709329	0.0121597	NA	NA
TNFRSF6B	1.4989e-07	1.57977e-05	5.25269	Brain_Hypothalamus	1.2343e-10	4.48198e-08	6.43505	Breast_Mammary_Tissue	1.30975e-10	4.04727e-08	-6.42604	NA	NA	NA	1	1	1	0	3	-0.5312	6.34712	0.66093	-6.61235	-1.51048	3.42166	NA	NA	0.59528	2.1938e-10	0.508657	3.78277e-11	0.130921	0.000622399	NA	NA	0.858945	3.93146e-08	0.921918	1.76096e-08	0.722733	0.018249	NA	NA
TNFRSF6B	1.4989e-07	1.57977e-05	5.25269	Brain_Hypothalamus	1.2343e-10	4.48198e-08	6.43505	Cells_Cultured_fibroblasts	1.30975e-10	4.33269e-08	-6.42604	NA	NA	NA	1	1	1	0	3	-0.5312	6.34712	0.66093	-6.61235	-0.372178	6.62992	NA	NA	0.59528	2.1938e-10	0.508657	3.78277e-11	0.70976	3.3587e-11	NA	NA	0.858945	3.93146e-08	0.921918	1.76096e-08	0.959916	1.09572e-08	NA	NA
TNFRSF6B	1.4989e-07	1.57977e-05	5.25269	Brain_Hypothalamus	1.2343e-10	4.48198e-08	6.43505	Testis	1.30975e-10	5.33582e-08	-6.42604	NA	NA	NA	1	1	1	0	3	-0.5312	6.34712	0.66093	-6.61235	-1.44623	3.85988	NA	NA	0.59528	2.1938e-10	0.508657	3.78277e-11	0.148114	0.000113444	NA	NA	0.858945	3.93146e-08	0.921918	1.76096e-08	0.756753	0.00588905	NA	NA
TNFRSF6B	1.4989e-07	1.57977e-05	5.25269	Brain_Hypothalamus	1.2343e-10	4.48198e-08	6.43505	Whole_Blood	1.41563e-10	4.51675e-08	-6.4142	NA	NA	NA	1	1	1	0	3	-0.5312	6.34712	0.66093	-6.61235	-0.513518	6.57714	NA	NA	0.59528	2.1938e-10	0.508657	3.78277e-11	0.607589	4.79585e-11	NA	NA	0.858945	3.93146e-08	0.921918	1.76096e-08	0.949016	1.38115e-08	NA	NA
TNFRSF6B	1.4989e-07	1.57977e-05	5.25269	Brain_Hypothalamus	1.2343e-10	4.48198e-08	6.43505	smultixcan	1.35114e-10	4.07403e-08	-6.4213	NA	NA	NA	1	1	1	0	3	-0.5312	6.34712	0.66093	-6.61235	-1.65114	0.25891	NA	NA	0.59528	2.1938e-10	0.508657	3.78277e-11	0.214079	1.98462e-10	NA	NA	0.858945	3.93146e-08	0.921918	1.76096e-08	0.783903	5.57824e-08	NA	NA
TNFRSF6B	1.4989e-07	1.57977e-05	5.25269	Brain_Nucleus_accumbens_basal_ganglia	9.94161e-11	3.62104e-08	6.46784	Adipose_Subcutaneous	1.92206e-05	0.00166155	4.27376	NA	NA	NA	1	1	1	0	3	-0.5312	6.34712	0.71541	-6.62211	0.329242	-4.41824	NA	NA	0.59528	2.1938e-10	0.474356	3.5411e-11	0.741973	9.95074e-06	NA	NA	0.858945	3.93146e-08	0.921676	1.56884e-08	0.965433	0.000745717	NA	NA
TNFRSF6B	1.4989e-07	1.57977e-05	5.25269	Brain_Nucleus_accumbens_basal_ganglia	9.94161e-11	3.62104e-08	6.46784	Brain_Frontal_Cortex_BA9	1.41563e-10	4.66592e-08	-6.4142	NA	NA	NA	1	1	1	0	3	-0.5312	6.34712	0.71541	-6.62211	-1.56175	3.60128	NA	NA	0.59528	2.1938e-10	0.474356	3.5411e-11	0.118348	0.00031666	NA	NA	0.858945	3.93146e-08	0.921676	1.56884e-08	0.709329	0.0121597	NA	NA
TNFRSF6B	1.4989e-07	1.57977e-05	5.25269	Brain_Nucleus_accumbens_basal_ganglia	9.94161e-11	3.62104e-08	6.46784	Breast_Mammary_Tissue	1.30975e-10	4.04727e-08	-6.42604	NA	NA	NA	1	1	1	0	3	-0.5312	6.34712	0.71541	-6.62211	-1.51048	3.42166	NA	NA	0.59528	2.1938e-10	0.474356	3.5411e-11	0.130921	0.000622399	NA	NA	0.858945	3.93146e-08	0.921676	1.56884e-08	0.722733	0.018249	NA	NA
TNFRSF6B	1.4989e-07	1.57977e-05	5.25269	Brain_Nucleus_accumbens_basal_ganglia	9.94161e-11	3.62104e-08	6.46784	Cells_Cultured_fibroblasts	1.30975e-10	4.33269e-08	-6.42604	NA	NA	NA	1	1	1	0	3	-0.5312	6.34712	0.71541	-6.62211	-0.372178	6.62992	NA	NA	0.59528	2.1938e-10	0.474356	3.5411e-11	0.70976	3.3587e-11	NA	NA	0.858945	3.93146e-08	0.921676	1.56884e-08	0.959916	1.09572e-08	NA	NA
TNFRSF6B	1.4989e-07	1.57977e-05	5.25269	Brain_Nucleus_accumbens_basal_ganglia	9.94161e-11	3.62104e-08	6.46784	Testis	1.30975e-10	5.33582e-08	-6.42604	NA	NA	NA	1	1	1	0	3	-0.5312	6.34712	0.71541	-6.62211	-1.44623	3.85988	NA	NA	0.59528	2.1938e-10	0.474356	3.5411e-11	0.148114	0.000113444	NA	NA	0.858945	3.93146e-08	0.921676	1.56884e-08	0.756753	0.00588905	NA	NA
TNFRSF6B	1.4989e-07	1.57977e-05	5.25269	Brain_Nucleus_accumbens_basal_ganglia	9.94161e-11	3.62104e-08	6.46784	Whole_Blood	1.41563e-10	4.51675e-08	-6.4142	NA	NA	NA	1	1	1	0	3	-0.5312	6.34712	0.71541	-6.62211	-0.513518	6.57714	NA	NA	0.59528	2.1938e-10	0.474356	3.5411e-11	0.607589	4.79585e-11	NA	NA	0.858945	3.93146e-08	0.921676	1.56884e-08	0.949016	1.38115e-08	NA	NA
TNFRSF6B	1.4989e-07	1.57977e-05	5.25269	Brain_Nucleus_accumbens_basal_ganglia	9.94161e-11	3.62104e-08	6.46784	smultixcan	1.35114e-10	4.07403e-08	-6.4213	NA	NA	NA	1	1	1	0	3	-0.5312	6.34712	0.71541	-6.62211	-1.65114	0.25891	NA	NA	0.59528	2.1938e-10	0.474356	3.5411e-11	0.214079	1.98462e-10	NA	NA	0.858945	3.93146e-08	0.921676	1.56884e-08	0.783903	5.57824e-08	NA	NA
TNFRSF6B	1.4989e-07	1.57977e-05	5.25269	Brain_Substantia_nigra	3.22914e-10	9.05273e-08	6.28736	Adipose_Subcutaneous	1.92206e-05	0.00166155	4.27376	NA	NA	NA	1	1	1	0	3	-0.5312	6.34712	0.645877	-6.46053	0.329242	-4.41824	NA	NA	0.59528	2.1938e-10	0.518359	1.0434e-10	0.741973	9.95074e-06	NA	NA	0.858945	3.93146e-08	0.924884	3.06729e-08	0.965433	0.000745717	NA	NA
TNFRSF6B	1.4989e-07	1.57977e-05	5.25269	Brain_Substantia_nigra	3.22914e-10	9.05273e-08	6.28736	Brain_Frontal_Cortex_BA9	1.41563e-10	4.66592e-08	-6.4142	NA	NA	NA	1	1	1	0	3	-0.5312	6.34712	0.645877	-6.46053	-1.56175	3.60128	NA	NA	0.59528	2.1938e-10	0.518359	1.0434e-10	0.118348	0.00031666	NA	NA	0.858945	3.93146e-08	0.924884	3.06729e-08	0.709329	0.0121597	NA	NA
TNFRSF6B	1.4989e-07	1.57977e-05	5.25269	Brain_Substantia_nigra	3.22914e-10	9.05273e-08	6.28736	Breast_Mammary_Tissue	1.30975e-10	4.04727e-08	-6.42604	NA	NA	NA	1	1	1	0	3	-0.5312	6.34712	0.645877	-6.46053	-1.51048	3.42166	NA	NA	0.59528	2.1938e-10	0.518359	1.0434e-10	0.130921	0.000622399	NA	NA	0.858945	3.93146e-08	0.924884	3.06729e-08	0.722733	0.018249	NA	NA
TNFRSF6B	1.4989e-07	1.57977e-05	5.25269	Brain_Substantia_nigra	3.22914e-10	9.05273e-08	6.28736	Cells_Cultured_fibroblasts	1.30975e-10	4.33269e-08	-6.42604	NA	NA	NA	1	1	1	0	3	-0.5312	6.34712	0.645877	-6.46053	-0.372178	6.62992	NA	NA	0.59528	2.1938e-10	0.518359	1.0434e-10	0.70976	3.3587e-11	NA	NA	0.858945	3.93146e-08	0.924884	3.06729e-08	0.959916	1.09572e-08	NA	NA
TNFRSF6B	1.4989e-07	1.57977e-05	5.25269	Brain_Substantia_nigra	3.22914e-10	9.05273e-08	6.28736	Testis	1.30975e-10	5.33582e-08	-6.42604	NA	NA	NA	1	1	1	0	3	-0.5312	6.34712	0.645877	-6.46053	-1.44623	3.85988	NA	NA	0.59528	2.1938e-10	0.518359	1.0434e-10	0.148114	0.000113444	NA	NA	0.858945	3.93146e-08	0.924884	3.06729e-08	0.756753	0.00588905	NA	NA
TNFRSF6B	1.4989e-07	1.57977e-05	5.25269	Brain_Substantia_nigra	3.22914e-10	9.05273e-08	6.28736	Whole_Blood	1.41563e-10	4.51675e-08	-6.4142	NA	NA	NA	1	1	1	0	3	-0.5312	6.34712	0.645877	-6.46053	-0.513518	6.57714	NA	NA	0.59528	2.1938e-10	0.518359	1.0434e-10	0.607589	4.79585e-11	NA	NA	0.858945	3.93146e-08	0.924884	3.06729e-08	0.949016	1.38115e-08	NA	NA
TNFRSF6B	1.4989e-07	1.57977e-05	5.25269	Brain_Substantia_nigra	3.22914e-10	9.05273e-08	6.28736	smultixcan	1.35114e-10	4.07403e-08	-6.4213	NA	NA	NA	1	1	1	0	3	-0.5312	6.34712	0.645877	-6.46053	-1.65114	0.25891	NA	NA	0.59528	2.1938e-10	0.518359	1.0434e-10	0.214079	1.98462e-10	NA	NA	0.858945	3.93146e-08	0.924884	3.06729e-08	0.783903	5.57824e-08	NA	NA
TNFRSF6B	1.4989e-07	1.57977e-05	5.25269	Cells_EBV-transformed_lymphocytes	1.90265e-06	0.000242529	4.7635	Adipose_Subcutaneous	1.92206e-05	0.00166155	4.27376	NA	NA	NA	1	1	1	0	3	-0.5312	6.34712	0.428962	-4.88502	0.329242	-4.41824	NA	NA	0.59528	2.1938e-10	0.667951	1.0342e-06	0.741973	9.95074e-06	NA	NA	0.858945	3.93146e-08	0.958354	0.000119933	0.965433	0.000745717	NA	NA
TNFRSF6B	1.4989e-07	1.57977e-05	5.25269	Cells_EBV-transformed_lymphocytes	1.90265e-06	0.000242529	4.7635	Brain_Frontal_Cortex_BA9	1.41563e-10	4.66592e-08	-6.4142	NA	NA	NA	1	1	1	0	3	-0.5312	6.34712	0.428962	-4.88502	-1.56175	3.60128	NA	NA	0.59528	2.1938e-10	0.667951	1.0342e-06	0.118348	0.00031666	NA	NA	0.858945	3.93146e-08	0.958354	0.000119933	0.709329	0.0121597	NA	NA
TNFRSF6B	1.4989e-07	1.57977e-05	5.25269	Cells_EBV-transformed_lymphocytes	1.90265e-06	0.000242529	4.7635	Breast_Mammary_Tissue	1.30975e-10	4.04727e-08	-6.42604	NA	NA	NA	1	1	1	0	3	-0.5312	6.34712	0.428962	-4.88502	-1.51048	3.42166	NA	NA	0.59528	2.1938e-10	0.667951	1.0342e-06	0.130921	0.000622399	NA	NA	0.858945	3.93146e-08	0.958354	0.000119933	0.722733	0.018249	NA	NA
TNFRSF6B	1.4989e-07	1.57977e-05	5.25269	Cells_EBV-transformed_lymphocytes	1.90265e-06	0.000242529	4.7635	Cells_Cultured_fibroblasts	1.30975e-10	4.33269e-08	-6.42604	NA	NA	NA	1	1	1	0	3	-0.5312	6.34712	0.428962	-4.88502	-0.372178	6.62992	NA	NA	0.59528	2.1938e-10	0.667951	1.0342e-06	0.70976	3.3587e-11	NA	NA	0.858945	3.93146e-08	0.958354	0.000119933	0.959916	1.09572e-08	NA	NA
TNFRSF6B	1.4989e-07	1.57977e-05	5.25269	Cells_EBV-transformed_lymphocytes	1.90265e-06	0.000242529	4.7635	Testis	1.30975e-10	5.33582e-08	-6.42604	NA	NA	NA	1	1	1	0	3	-0.5312	6.34712	0.428962	-4.88502	-1.44623	3.85988	NA	NA	0.59528	2.1938e-10	0.667951	1.0342e-06	0.148114	0.000113444	NA	NA	0.858945	3.93146e-08	0.958354	0.000119933	0.756753	0.00588905	NA	NA
TNFRSF6B	1.4989e-07	1.57977e-05	5.25269	Cells_EBV-transformed_lymphocytes	1.90265e-06	0.000242529	4.7635	Whole_Blood	1.41563e-10	4.51675e-08	-6.4142	NA	NA	NA	1	1	1	0	3	-0.5312	6.34712	0.428962	-4.88502	-0.513518	6.57714	NA	NA	0.59528	2.1938e-10	0.667951	1.0342e-06	0.607589	4.79585e-11	NA	NA	0.858945	3.93146e-08	0.958354	0.000119933	0.949016	1.38115e-08	NA	NA
TNFRSF6B	1.4989e-07	1.57977e-05	5.25269	Cells_EBV-transformed_lymphocytes	1.90265e-06	0.000242529	4.7635	smultixcan	1.35114e-10	4.07403e-08	-6.4213	NA	NA	NA	1	1	1	0	3	-0.5312	6.34712	0.428962	-4.88502	-1.65114	0.25891	NA	NA	0.59528	2.1938e-10	0.667951	1.0342e-06	0.214079	1.98462e-10	NA	NA	0.858945	3.93146e-08	0.958354	0.000119933	0.783903	5.57824e-08	NA	NA
TNFRSF6B	1.4989e-07	1.57977e-05	5.25269	Esophagus_Mucosa	2.27596e-05	0.00183806	4.23594	Adipose_Subcutaneous	1.92206e-05	0.00166155	4.27376	NA	NA	NA	1	1	1	0	3	-0.5312	6.34712	0.311679	-4.36572	0.329242	-4.41824	NA	NA	0.59528	2.1938e-10	0.755285	1.26707e-05	0.741973	9.95074e-06	NA	NA	0.858945	3.93146e-08	0.970934	0.0010708	0.965433	0.000745717	NA	NA
TNFRSF6B	1.4989e-07	1.57977e-05	5.25269	Esophagus_Mucosa	2.27596e-05	0.00183806	4.23594	Brain_Frontal_Cortex_BA9	1.41563e-10	4.66592e-08	-6.4142	NA	NA	NA	1	1	1	0	3	-0.5312	6.34712	0.311679	-4.36572	-1.56175	3.60128	NA	NA	0.59528	2.1938e-10	0.755285	1.26707e-05	0.118348	0.00031666	NA	NA	0.858945	3.93146e-08	0.970934	0.0010708	0.709329	0.0121597	NA	NA
TNFRSF6B	1.4989e-07	1.57977e-05	5.25269	Esophagus_Mucosa	2.27596e-05	0.00183806	4.23594	Breast_Mammary_Tissue	1.30975e-10	4.04727e-08	-6.42604	NA	NA	NA	1	1	1	0	3	-0.5312	6.34712	0.311679	-4.36572	-1.51048	3.42166	NA	NA	0.59528	2.1938e-10	0.755285	1.26707e-05	0.130921	0.000622399	NA	NA	0.858945	3.93146e-08	0.970934	0.0010708	0.722733	0.018249	NA	NA
TNFRSF6B	1.4989e-07	1.57977e-05	5.25269	Esophagus_Mucosa	2.27596e-05	0.00183806	4.23594	Cells_Cultured_fibroblasts	1.30975e-10	4.33269e-08	-6.42604	NA	NA	NA	1	1	1	0	3	-0.5312	6.34712	0.311679	-4.36572	-0.372178	6.62992	NA	NA	0.59528	2.1938e-10	0.755285	1.26707e-05	0.70976	3.3587e-11	NA	NA	0.858945	3.93146e-08	0.970934	0.0010708	0.959916	1.09572e-08	NA	NA
TNFRSF6B	1.4989e-07	1.57977e-05	5.25269	Esophagus_Mucosa	2.27596e-05	0.00183806	4.23594	Testis	1.30975e-10	5.33582e-08	-6.42604	NA	NA	NA	1	1	1	0	3	-0.5312	6.34712	0.311679	-4.36572	-1.44623	3.85988	NA	NA	0.59528	2.1938e-10	0.755285	1.26707e-05	0.148114	0.000113444	NA	NA	0.858945	3.93146e-08	0.970934	0.0010708	0.756753	0.00588905	NA	NA
TNFRSF6B	1.4989e-07	1.57977e-05	5.25269	Esophagus_Mucosa	2.27596e-05	0.00183806	4.23594	Whole_Blood	1.41563e-10	4.51675e-08	-6.4142	NA	NA	NA	1	1	1	0	3	-0.5312	6.34712	0.311679	-4.36572	-0.513518	6.57714	NA	NA	0.59528	2.1938e-10	0.755285	1.26707e-05	0.607589	4.79585e-11	NA	NA	0.858945	3.93146e-08	0.970934	0.0010708	0.949016	1.38115e-08	NA	NA
TNFRSF6B	1.4989e-07	1.57977e-05	5.25269	Esophagus_Mucosa	2.27596e-05	0.00183806	4.23594	smultixcan	1.35114e-10	4.07403e-08	-6.4213	NA	NA	NA	1	1	1	0	3	-0.5312	6.34712	0.311679	-4.36572	-1.65114	0.25891	NA	NA	0.59528	2.1938e-10	0.755285	1.26707e-05	0.214079	1.98462e-10	NA	NA	0.858945	3.93146e-08	0.970934	0.0010708	0.783903	5.57824e-08	NA	NA
TNFRSF6B	1.4989e-07	1.57977e-05	5.25269	Heart_Atrial_Appendage	7.69953e-06	0.000762176	4.47337	Adipose_Subcutaneous	1.92206e-05	0.00166155	4.27376	NA	NA	NA	1	1	1	0	3	-0.5312	6.34712	0.981283	-4.32767	0.329242	-4.41824	NA	NA	0.59528	2.1938e-10	0.326453	1.50694e-05	0.741973	9.95074e-06	NA	NA	0.858945	3.93146e-08	0.87744	0.00124266	0.965433	0.000745717	NA	NA
TNFRSF6B	1.4989e-07	1.57977e-05	5.25269	Heart_Atrial_Appendage	7.69953e-06	0.000762176	4.47337	Brain_Frontal_Cortex_BA9	1.41563e-10	4.66592e-08	-6.4142	NA	NA	NA	1	1	1	0	3	-0.5312	6.34712	0.981283	-4.32767	-1.56175	3.60128	NA	NA	0.59528	2.1938e-10	0.326453	1.50694e-05	0.118348	0.00031666	NA	NA	0.858945	3.93146e-08	0.87744	0.00124266	0.709329	0.0121597	NA	NA
TNFRSF6B	1.4989e-07	1.57977e-05	5.25269	Heart_Atrial_Appendage	7.69953e-06	0.000762176	4.47337	Breast_Mammary_Tissue	1.30975e-10	4.04727e-08	-6.42604	NA	NA	NA	1	1	1	0	3	-0.5312	6.34712	0.981283	-4.32767	-1.51048	3.42166	NA	NA	0.59528	2.1938e-10	0.326453	1.50694e-05	0.130921	0.000622399	NA	NA	0.858945	3.93146e-08	0.87744	0.00124266	0.722733	0.018249	NA	NA
TNFRSF6B	1.4989e-07	1.57977e-05	5.25269	Heart_Atrial_Appendage	7.69953e-06	0.000762176	4.47337	Cells_Cultured_fibroblasts	1.30975e-10	4.33269e-08	-6.42604	NA	NA	NA	1	1	1	0	3	-0.5312	6.34712	0.981283	-4.32767	-0.372178	6.62992	NA	NA	0.59528	2.1938e-10	0.326453	1.50694e-05	0.70976	3.3587e-11	NA	NA	0.858945	3.93146e-08	0.87744	0.00124266	0.959916	1.09572e-08	NA	NA
TNFRSF6B	1.4989e-07	1.57977e-05	5.25269	Heart_Atrial_Appendage	7.69953e-06	0.000762176	4.47337	Testis	1.30975e-10	5.33582e-08	-6.42604	NA	NA	NA	1	1	1	0	3	-0.5312	6.34712	0.981283	-4.32767	-1.44623	3.85988	NA	NA	0.59528	2.1938e-10	0.326453	1.50694e-05	0.148114	0.000113444	NA	NA	0.858945	3.93146e-08	0.87744	0.00124266	0.756753	0.00588905	NA	NA
TNFRSF6B	1.4989e-07	1.57977e-05	5.25269	Heart_Atrial_Appendage	7.69953e-06	0.000762176	4.47337	Whole_Blood	1.41563e-10	4.51675e-08	-6.4142	NA	NA	NA	1	1	1	0	3	-0.5312	6.34712	0.981283	-4.32767	-0.513518	6.57714	NA	NA	0.59528	2.1938e-10	0.326453	1.50694e-05	0.607589	4.79585e-11	NA	NA	0.858945	3.93146e-08	0.87744	0.00124266	0.949016	1.38115e-08	NA	NA
TNFRSF6B	1.4989e-07	1.57977e-05	5.25269	Heart_Atrial_Appendage	7.69953e-06	0.000762176	4.47337	smultixcan	1.35114e-10	4.07403e-08	-6.4213	NA	NA	NA	1	1	1	0	3	-0.5312	6.34712	0.981283	-4.32767	-1.65114	0.25891	NA	NA	0.59528	2.1938e-10	0.326453	1.50694e-05	0.214079	1.98462e-10	NA	NA	0.858945	3.93146e-08	0.87744	0.00124266	0.783903	5.57824e-08	NA	NA
TNFRSF6B	1.4989e-07	1.57977e-05	5.25269	Heart_Left_Ventricle	8.33957e-05	0.00484586	3.93443	Adipose_Subcutaneous	1.92206e-05	0.00166155	4.27376	NA	NA	NA	1	1	1	0	3	-0.5312	6.34712	1.37674	-3.6894	0.329242	-4.41824	NA	NA	0.59528	2.1938e-10	0.168593	0.000224788	0.741973	9.95074e-06	NA	NA	0.858945	3.93146e-08	0.777268	0.00952677	0.965433	0.000745717	NA	NA
TNFRSF6B	1.4989e-07	1.57977e-05	5.25269	Heart_Left_Ventricle	8.33957e-05	0.00484586	3.93443	Brain_Frontal_Cortex_BA9	1.41563e-10	4.66592e-08	-6.4142	NA	NA	NA	1	1	1	0	3	-0.5312	6.34712	1.37674	-3.6894	-1.56175	3.60128	NA	NA	0.59528	2.1938e-10	0.168593	0.000224788	0.118348	0.00031666	NA	NA	0.858945	3.93146e-08	0.777268	0.00952677	0.709329	0.0121597	NA	NA
TNFRSF6B	1.4989e-07	1.57977e-05	5.25269	Heart_Left_Ventricle	8.33957e-05	0.00484586	3.93443	Breast_Mammary_Tissue	1.30975e-10	4.04727e-08	-6.42604	NA	NA	NA	1	1	1	0	3	-0.5312	6.34712	1.37674	-3.6894	-1.51048	3.42166	NA	NA	0.59528	2.1938e-10	0.168593	0.000224788	0.130921	0.000622399	NA	NA	0.858945	3.93146e-08	0.777268	0.00952677	0.722733	0.018249	NA	NA
TNFRSF6B	1.4989e-07	1.57977e-05	5.25269	Heart_Left_Ventricle	8.33957e-05	0.00484586	3.93443	Cells_Cultured_fibroblasts	1.30975e-10	4.33269e-08	-6.42604	NA	NA	NA	1	1	1	0	3	-0.5312	6.34712	1.37674	-3.6894	-0.372178	6.62992	NA	NA	0.59528	2.1938e-10	0.168593	0.000224788	0.70976	3.3587e-11	NA	NA	0.858945	3.93146e-08	0.777268	0.00952677	0.959916	1.09572e-08	NA	NA
TNFRSF6B	1.4989e-07	1.57977e-05	5.25269	Heart_Left_Ventricle	8.33957e-05	0.00484586	3.93443	Testis	1.30975e-10	5.33582e-08	-6.42604	NA	NA	NA	1	1	1	0	3	-0.5312	6.34712	1.37674	-3.6894	-1.44623	3.85988	NA	NA	0.59528	2.1938e-10	0.168593	0.000224788	0.148114	0.000113444	NA	NA	0.858945	3.93146e-08	0.777268	0.00952677	0.756753	0.00588905	NA	NA
TNFRSF6B	1.4989e-07	1.57977e-05	5.25269	Heart_Left_Ventricle	8.33957e-05	0.00484586	3.93443	Whole_Blood	1.41563e-10	4.51675e-08	-6.4142	NA	NA	NA	1	1	1	0	3	-0.5312	6.34712	1.37674	-3.6894	-0.513518	6.57714	NA	NA	0.59528	2.1938e-10	0.168593	0.000224788	0.607589	4.79585e-11	NA	NA	0.858945	3.93146e-08	0.777268	0.00952677	0.949016	1.38115e-08	NA	NA
TNFRSF6B	1.4989e-07	1.57977e-05	5.25269	Heart_Left_Ventricle	8.33957e-05	0.00484586	3.93443	smultixcan	1.35114e-10	4.07403e-08	-6.4213	NA	NA	NA	1	1	1	0	3	-0.5312	6.34712	1.37674	-3.6894	-1.65114	0.25891	NA	NA	0.59528	2.1938e-10	0.168593	0.000224788	0.214079	1.98462e-10	NA	NA	0.858945	3.93146e-08	0.777268	0.00952677	0.783903	5.57824e-08	NA	NA
TNFRSF6B	1.4989e-07	1.57977e-05	5.25269	Lung	5.86125e-08	1.15738e-05	5.42298	Adipose_Subcutaneous	1.92206e-05	0.00166155	4.27376	NA	NA	NA	1	1	1	0	3	-0.5312	6.34712	-0.0699574	-5.74055	0.329242	-4.41824	NA	NA	0.59528	2.1938e-10	0.944228	9.43695e-09	0.741973	9.95074e-06	NA	NA	0.858945	3.93146e-08	0.995147	2.16305e-06	0.965433	0.000745717	NA	NA
TNFRSF6B	1.4989e-07	1.57977e-05	5.25269	Lung	5.86125e-08	1.15738e-05	5.42298	Brain_Frontal_Cortex_BA9	1.41563e-10	4.66592e-08	-6.4142	NA	NA	NA	1	1	1	0	3	-0.5312	6.34712	-0.0699574	-5.74055	-1.56175	3.60128	NA	NA	0.59528	2.1938e-10	0.944228	9.43695e-09	0.118348	0.00031666	NA	NA	0.858945	3.93146e-08	0.995147	2.16305e-06	0.709329	0.0121597	NA	NA
TNFRSF6B	1.4989e-07	1.57977e-05	5.25269	Lung	5.86125e-08	1.15738e-05	5.42298	Breast_Mammary_Tissue	1.30975e-10	4.04727e-08	-6.42604	NA	NA	NA	1	1	1	0	3	-0.5312	6.34712	-0.0699574	-5.74055	-1.51048	3.42166	NA	NA	0.59528	2.1938e-10	0.944228	9.43695e-09	0.130921	0.000622399	NA	NA	0.858945	3.93146e-08	0.995147	2.16305e-06	0.722733	0.018249	NA	NA
TNFRSF6B	1.4989e-07	1.57977e-05	5.25269	Lung	5.86125e-08	1.15738e-05	5.42298	Cells_Cultured_fibroblasts	1.30975e-10	4.33269e-08	-6.42604	NA	NA	NA	1	1	1	0	3	-0.5312	6.34712	-0.0699574	-5.74055	-0.372178	6.62992	NA	NA	0.59528	2.1938e-10	0.944228	9.43695e-09	0.70976	3.3587e-11	NA	NA	0.858945	3.93146e-08	0.995147	2.16305e-06	0.959916	1.09572e-08	NA	NA
TNFRSF6B	1.4989e-07	1.57977e-05	5.25269	Lung	5.86125e-08	1.15738e-05	5.42298	Testis	1.30975e-10	5.33582e-08	-6.42604	NA	NA	NA	1	1	1	0	3	-0.5312	6.34712	-0.0699574	-5.74055	-1.44623	3.85988	NA	NA	0.59528	2.1938e-10	0.944228	9.43695e-09	0.148114	0.000113444	NA	NA	0.858945	3.93146e-08	0.995147	2.16305e-06	0.756753	0.00588905	NA	NA
TNFRSF6B	1.4989e-07	1.57977e-05	5.25269	Lung	5.86125e-08	1.15738e-05	5.42298	Whole_Blood	1.41563e-10	4.51675e-08	-6.4142	NA	NA	NA	1	1	1	0	3	-0.5312	6.34712	-0.0699574	-5.74055	-0.513518	6.57714	NA	NA	0.59528	2.1938e-10	0.944228	9.43695e-09	0.607589	4.79585e-11	NA	NA	0.858945	3.93146e-08	0.995147	2.16305e-06	0.949016	1.38115e-08	NA	NA
TNFRSF6B	1.4989e-07	1.57977e-05	5.25269	Lung	5.86125e-08	1.15738e-05	5.42298	smultixcan	1.35114e-10	4.07403e-08	-6.4213	NA	NA	NA	1	1	1	0	3	-0.5312	6.34712	-0.0699574	-5.74055	-1.65114	0.25891	NA	NA	0.59528	2.1938e-10	0.944228	9.43695e-09	0.214079	1.98462e-10	NA	NA	0.858945	3.93146e-08	0.995147	2.16305e-06	0.783903	5.57824e-08	NA	NA
TNFRSF6B	1.4989e-07	1.57977e-05	5.25269	Minor_Salivary_Gland	3.02624e-06	0.000451952	4.66903	Adipose_Subcutaneous	1.92206e-05	0.00166155	4.27376	NA	NA	NA	1	1	1	0	3	-0.5312	6.34712	1.12704	-4.54008	0.329242	-4.41824	NA	NA	0.59528	2.1938e-10	0.259728	5.62331e-06	0.741973	9.95074e-06	NA	NA	0.858945	3.93146e-08	0.833814	0.000616585	0.965433	0.000745717	NA	NA
TNFRSF6B	1.4989e-07	1.57977e-05	5.25269	Minor_Salivary_Gland	3.02624e-06	0.000451952	4.66903	Brain_Frontal_Cortex_BA9	1.41563e-10	4.66592e-08	-6.4142	NA	NA	NA	1	1	1	0	3	-0.5312	6.34712	1.12704	-4.54008	-1.56175	3.60128	NA	NA	0.59528	2.1938e-10	0.259728	5.62331e-06	0.118348	0.00031666	NA	NA	0.858945	3.93146e-08	0.833814	0.000616585	0.709329	0.0121597	NA	NA
TNFRSF6B	1.4989e-07	1.57977e-05	5.25269	Minor_Salivary_Gland	3.02624e-06	0.000451952	4.66903	Breast_Mammary_Tissue	1.30975e-10	4.04727e-08	-6.42604	NA	NA	NA	1	1	1	0	3	-0.5312	6.34712	1.12704	-4.54008	-1.51048	3.42166	NA	NA	0.59528	2.1938e-10	0.259728	5.62331e-06	0.130921	0.000622399	NA	NA	0.858945	3.93146e-08	0.833814	0.000616585	0.722733	0.018249	NA	NA
TNFRSF6B	1.4989e-07	1.57977e-05	5.25269	Minor_Salivary_Gland	3.02624e-06	0.000451952	4.66903	Cells_Cultured_fibroblasts	1.30975e-10	4.33269e-08	-6.42604	NA	NA	NA	1	1	1	0	3	-0.5312	6.34712	1.12704	-4.54008	-0.372178	6.62992	NA	NA	0.59528	2.1938e-10	0.259728	5.62331e-06	0.70976	3.3587e-11	NA	NA	0.858945	3.93146e-08	0.833814	0.000616585	0.959916	1.09572e-08	NA	NA
TNFRSF6B	1.4989e-07	1.57977e-05	5.25269	Minor_Salivary_Gland	3.02624e-06	0.000451952	4.66903	Testis	1.30975e-10	5.33582e-08	-6.42604	NA	NA	NA	1	1	1	0	3	-0.5312	6.34712	1.12704	-4.54008	-1.44623	3.85988	NA	NA	0.59528	2.1938e-10	0.259728	5.62331e-06	0.148114	0.000113444	NA	NA	0.858945	3.93146e-08	0.833814	0.000616585	0.756753	0.00588905	NA	NA
TNFRSF6B	1.4989e-07	1.57977e-05	5.25269	Minor_Salivary_Gland	3.02624e-06	0.000451952	4.66903	Whole_Blood	1.41563e-10	4.51675e-08	-6.4142	NA	NA	NA	1	1	1	0	3	-0.5312	6.34712	1.12704	-4.54008	-0.513518	6.57714	NA	NA	0.59528	2.1938e-10	0.259728	5.62331e-06	0.607589	4.79585e-11	NA	NA	0.858945	3.93146e-08	0.833814	0.000616585	0.949016	1.38115e-08	NA	NA
TNFRSF6B	1.4989e-07	1.57977e-05	5.25269	Minor_Salivary_Gland	3.02624e-06	0.000451952	4.66903	smultixcan	1.35114e-10	4.07403e-08	-6.4213	NA	NA	NA	1	1	1	0	3	-0.5312	6.34712	1.12704	-4.54008	-1.65114	0.25891	NA	NA	0.59528	2.1938e-10	0.259728	5.62331e-06	0.214079	1.98462e-10	NA	NA	0.858945	3.93146e-08	0.833814	0.000616585	0.783903	5.57824e-08	NA	NA
TNFRSF6B	1.4989e-07	1.57977e-05	5.25269	Muscle_Skeletal	7.94842e-08	1.60492e-05	5.3683	Adipose_Subcutaneous	1.92206e-05	0.00166155	4.27376	NA	NA	NA	1	1	1	0	3	-0.5312	6.34712	1.02869	-5.26016	0.329242	-4.41824	NA	NA	0.59528	2.1938e-10	0.303624	1.43934e-07	0.741973	9.95074e-06	NA	NA	0.858945	3.93146e-08	0.850233	2.31359e-05	0.965433	0.000745717	NA	NA
TNFRSF6B	1.4989e-07	1.57977e-05	5.25269	Muscle_Skeletal	7.94842e-08	1.60492e-05	5.3683	Brain_Frontal_Cortex_BA9	1.41563e-10	4.66592e-08	-6.4142	NA	NA	NA	1	1	1	0	3	-0.5312	6.34712	1.02869	-5.26016	-1.56175	3.60128	NA	NA	0.59528	2.1938e-10	0.303624	1.43934e-07	0.118348	0.00031666	NA	NA	0.858945	3.93146e-08	0.850233	2.31359e-05	0.709329	0.0121597	NA	NA
TNFRSF6B	1.4989e-07	1.57977e-05	5.25269	Muscle_Skeletal	7.94842e-08	1.60492e-05	5.3683	Breast_Mammary_Tissue	1.30975e-10	4.04727e-08	-6.42604	NA	NA	NA	1	1	1	0	3	-0.5312	6.34712	1.02869	-5.26016	-1.51048	3.42166	NA	NA	0.59528	2.1938e-10	0.303624	1.43934e-07	0.130921	0.000622399	NA	NA	0.858945	3.93146e-08	0.850233	2.31359e-05	0.722733	0.018249	NA	NA
TNFRSF6B	1.4989e-07	1.57977e-05	5.25269	Muscle_Skeletal	7.94842e-08	1.60492e-05	5.3683	Cells_Cultured_fibroblasts	1.30975e-10	4.33269e-08	-6.42604	NA	NA	NA	1	1	1	0	3	-0.5312	6.34712	1.02869	-5.26016	-0.372178	6.62992	NA	NA	0.59528	2.1938e-10	0.303624	1.43934e-07	0.70976	3.3587e-11	NA	NA	0.858945	3.93146e-08	0.850233	2.31359e-05	0.959916	1.09572e-08	NA	NA
TNFRSF6B	1.4989e-07	1.57977e-05	5.25269	Muscle_Skeletal	7.94842e-08	1.60492e-05	5.3683	Testis	1.30975e-10	5.33582e-08	-6.42604	NA	NA	NA	1	1	1	0	3	-0.5312	6.34712	1.02869	-5.26016	-1.44623	3.85988	NA	NA	0.59528	2.1938e-10	0.303624	1.43934e-07	0.148114	0.000113444	NA	NA	0.858945	3.93146e-08	0.850233	2.31359e-05	0.756753	0.00588905	NA	NA
TNFRSF6B	1.4989e-07	1.57977e-05	5.25269	Muscle_Skeletal	7.94842e-08	1.60492e-05	5.3683	Whole_Blood	1.41563e-10	4.51675e-08	-6.4142	NA	NA	NA	1	1	1	0	3	-0.5312	6.34712	1.02869	-5.26016	-0.513518	6.57714	NA	NA	0.59528	2.1938e-10	0.303624	1.43934e-07	0.607589	4.79585e-11	NA	NA	0.858945	3.93146e-08	0.850233	2.31359e-05	0.949016	1.38115e-08	NA	NA
TNFRSF6B	1.4989e-07	1.57977e-05	5.25269	Muscle_Skeletal	7.94842e-08	1.60492e-05	5.3683	smultixcan	1.35114e-10	4.07403e-08	-6.4213	NA	NA	NA	1	1	1	0	3	-0.5312	6.34712	1.02869	-5.26016	-1.65114	0.25891	NA	NA	0.59528	2.1938e-10	0.303624	1.43934e-07	0.214079	1.98462e-10	NA	NA	0.858945	3.93146e-08	0.850233	2.31359e-05	0.783903	5.57824e-08	NA	NA
TNFRSF6B	1.4989e-07	1.57977e-05	5.25269	Nerve_Tibial	8.56565e-09	2.18054e-06	5.75693	Adipose_Subcutaneous	1.92206e-05	0.00166155	4.27376	NA	NA	NA	1	1	1	0	3	-0.5312	6.34712	0.97576	-5.75548	0.329242	-4.41824	NA	NA	0.59528	2.1938e-10	0.329183	8.63972e-09	0.741973	9.95074e-06	NA	NA	0.858945	3.93146e-08	0.854733	2.02557e-06	0.965433	0.000745717	NA	NA
TNFRSF6B	1.4989e-07	1.57977e-05	5.25269	Nerve_Tibial	8.56565e-09	2.18054e-06	5.75693	Brain_Frontal_Cortex_BA9	1.41563e-10	4.66592e-08	-6.4142	NA	NA	NA	1	1	1	0	3	-0.5312	6.34712	0.97576	-5.75548	-1.56175	3.60128	NA	NA	0.59528	2.1938e-10	0.329183	8.63972e-09	0.118348	0.00031666	NA	NA	0.858945	3.93146e-08	0.854733	2.02557e-06	0.709329	0.0121597	NA	NA
TNFRSF6B	1.4989e-07	1.57977e-05	5.25269	Nerve_Tibial	8.56565e-09	2.18054e-06	5.75693	Breast_Mammary_Tissue	1.30975e-10	4.04727e-08	-6.42604	NA	NA	NA	1	1	1	0	3	-0.5312	6.34712	0.97576	-5.75548	-1.51048	3.42166	NA	NA	0.59528	2.1938e-10	0.329183	8.63972e-09	0.130921	0.000622399	NA	NA	0.858945	3.93146e-08	0.854733	2.02557e-06	0.722733	0.018249	NA	NA
TNFRSF6B	1.4989e-07	1.57977e-05	5.25269	Nerve_Tibial	8.56565e-09	2.18054e-06	5.75693	Cells_Cultured_fibroblasts	1.30975e-10	4.33269e-08	-6.42604	NA	NA	NA	1	1	1	0	3	-0.5312	6.34712	0.97576	-5.75548	-0.372178	6.62992	NA	NA	0.59528	2.1938e-10	0.329183	8.63972e-09	0.70976	3.3587e-11	NA	NA	0.858945	3.93146e-08	0.854733	2.02557e-06	0.959916	1.09572e-08	NA	NA
TNFRSF6B	1.4989e-07	1.57977e-05	5.25269	Nerve_Tibial	8.56565e-09	2.18054e-06	5.75693	Testis	1.30975e-10	5.33582e-08	-6.42604	NA	NA	NA	1	1	1	0	3	-0.5312	6.34712	0.97576	-5.75548	-1.44623	3.85988	NA	NA	0.59528	2.1938e-10	0.329183	8.63972e-09	0.148114	0.000113444	NA	NA	0.858945	3.93146e-08	0.854733	2.02557e-06	0.756753	0.00588905	NA	NA
TNFRSF6B	1.4989e-07	1.57977e-05	5.25269	Nerve_Tibial	8.56565e-09	2.18054e-06	5.75693	Whole_Blood	1.41563e-10	4.51675e-08	-6.4142	NA	NA	NA	1	1	1	0	3	-0.5312	6.34712	0.97576	-5.75548	-0.513518	6.57714	NA	NA	0.59528	2.1938e-10	0.329183	8.63972e-09	0.607589	4.79585e-11	NA	NA	0.858945	3.93146e-08	0.854733	2.02557e-06	0.949016	1.38115e-08	NA	NA
TNFRSF6B	1.4989e-07	1.57977e-05	5.25269	Nerve_Tibial	8.56565e-09	2.18054e-06	5.75693	smultixcan	1.35114e-10	4.07403e-08	-6.4213	NA	NA	NA	1	1	1	0	3	-0.5312	6.34712	0.97576	-5.75548	-1.65114	0.25891	NA	NA	0.59528	2.1938e-10	0.329183	8.63972e-09	0.214079	1.98462e-10	NA	NA	0.858945	3.93146e-08	0.854733	2.02557e-06	0.783903	5.57824e-08	NA	NA
TNFRSF6B	1.4989e-07	1.57977e-05	5.25269	Pancreas	8.33957e-05	0.00546509	3.93443	Adipose_Subcutaneous	1.92206e-05	0.00166155	4.27376	NA	NA	NA	1	1	1	0	3	-0.5312	6.34712	1.37674	-3.6894	0.329242	-4.41824	NA	NA	0.59528	2.1938e-10	0.168593	0.000224788	0.741973	9.95074e-06	NA	NA	0.858945	3.93146e-08	0.776474	0.00997432	0.965433	0.000745717	NA	NA
TNFRSF6B	1.4989e-07	1.57977e-05	5.25269	Pancreas	8.33957e-05	0.00546509	3.93443	Brain_Frontal_Cortex_BA9	1.41563e-10	4.66592e-08	-6.4142	NA	NA	NA	1	1	1	0	3	-0.5312	6.34712	1.37674	-3.6894	-1.56175	3.60128	NA	NA	0.59528	2.1938e-10	0.168593	0.000224788	0.118348	0.00031666	NA	NA	0.858945	3.93146e-08	0.776474	0.00997432	0.709329	0.0121597	NA	NA
TNFRSF6B	1.4989e-07	1.57977e-05	5.25269	Pancreas	8.33957e-05	0.00546509	3.93443	Breast_Mammary_Tissue	1.30975e-10	4.04727e-08	-6.42604	NA	NA	NA	1	1	1	0	3	-0.5312	6.34712	1.37674	-3.6894	-1.51048	3.42166	NA	NA	0.59528	2.1938e-10	0.168593	0.000224788	0.130921	0.000622399	NA	NA	0.858945	3.93146e-08	0.776474	0.00997432	0.722733	0.018249	NA	NA
TNFRSF6B	1.4989e-07	1.57977e-05	5.25269	Pancreas	8.33957e-05	0.00546509	3.93443	Cells_Cultured_fibroblasts	1.30975e-10	4.33269e-08	-6.42604	NA	NA	NA	1	1	1	0	3	-0.5312	6.34712	1.37674	-3.6894	-0.372178	6.62992	NA	NA	0.59528	2.1938e-10	0.168593	0.000224788	0.70976	3.3587e-11	NA	NA	0.858945	3.93146e-08	0.776474	0.00997432	0.959916	1.09572e-08	NA	NA
TNFRSF6B	1.4989e-07	1.57977e-05	5.25269	Pancreas	8.33957e-05	0.00546509	3.93443	Testis	1.30975e-10	5.33582e-08	-6.42604	NA	NA	NA	1	1	1	0	3	-0.5312	6.34712	1.37674	-3.6894	-1.44623	3.85988	NA	NA	0.59528	2.1938e-10	0.168593	0.000224788	0.148114	0.000113444	NA	NA	0.858945	3.93146e-08	0.776474	0.00997432	0.756753	0.00588905	NA	NA
TNFRSF6B	1.4989e-07	1.57977e-05	5.25269	Pancreas	8.33957e-05	0.00546509	3.93443	Whole_Blood	1.41563e-10	4.51675e-08	-6.4142	NA	NA	NA	1	1	1	0	3	-0.5312	6.34712	1.37674	-3.6894	-0.513518	6.57714	NA	NA	0.59528	2.1938e-10	0.168593	0.000224788	0.607589	4.79585e-11	NA	NA	0.858945	3.93146e-08	0.776474	0.00997432	0.949016	1.38115e-08	NA	NA
TNFRSF6B	1.4989e-07	1.57977e-05	5.25269	Pancreas	8.33957e-05	0.00546509	3.93443	smultixcan	1.35114e-10	4.07403e-08	-6.4213	NA	NA	NA	1	1	1	0	3	-0.5312	6.34712	1.37674	-3.6894	-1.65114	0.25891	NA	NA	0.59528	2.1938e-10	0.168593	0.000224788	0.214079	1.98462e-10	NA	NA	0.858945	3.93146e-08	0.776474	0.00997432	0.783903	5.57824e-08	NA	NA
TNFRSF6B	1.4989e-07	1.57977e-05	5.25269	Prostate	1.51181e-05	0.00145538	4.32696	Adipose_Subcutaneous	1.92206e-05	0.00166155	4.27376	NA	NA	NA	1	1	1	0	3	-0.5312	6.34712	0.290711	-4.46606	0.329242	-4.41824	NA	NA	0.59528	2.1938e-10	0.771273	7.96743e-06	0.741973	9.95074e-06	NA	NA	0.858945	3.93146e-08	0.978103	0.000738813	0.965433	0.000745717	NA	NA
TNFRSF6B	1.4989e-07	1.57977e-05	5.25269	Prostate	1.51181e-05	0.00145538	4.32696	Brain_Frontal_Cortex_BA9	1.41563e-10	4.66592e-08	-6.4142	NA	NA	NA	1	1	1	0	3	-0.5312	6.34712	0.290711	-4.46606	-1.56175	3.60128	NA	NA	0.59528	2.1938e-10	0.771273	7.96743e-06	0.118348	0.00031666	NA	NA	0.858945	3.93146e-08	0.978103	0.000738813	0.709329	0.0121597	NA	NA
TNFRSF6B	1.4989e-07	1.57977e-05	5.25269	Prostate	1.51181e-05	0.00145538	4.32696	Breast_Mammary_Tissue	1.30975e-10	4.04727e-08	-6.42604	NA	NA	NA	1	1	1	0	3	-0.5312	6.34712	0.290711	-4.46606	-1.51048	3.42166	NA	NA	0.59528	2.1938e-10	0.771273	7.96743e-06	0.130921	0.000622399	NA	NA	0.858945	3.93146e-08	0.978103	0.000738813	0.722733	0.018249	NA	NA
TNFRSF6B	1.4989e-07	1.57977e-05	5.25269	Prostate	1.51181e-05	0.00145538	4.32696	Cells_Cultured_fibroblasts	1.30975e-10	4.33269e-08	-6.42604	NA	NA	NA	1	1	1	0	3	-0.5312	6.34712	0.290711	-4.46606	-0.372178	6.62992	NA	NA	0.59528	2.1938e-10	0.771273	7.96743e-06	0.70976	3.3587e-11	NA	NA	0.858945	3.93146e-08	0.978103	0.000738813	0.959916	1.09572e-08	NA	NA
TNFRSF6B	1.4989e-07	1.57977e-05	5.25269	Prostate	1.51181e-05	0.00145538	4.32696	Testis	1.30975e-10	5.33582e-08	-6.42604	NA	NA	NA	1	1	1	0	3	-0.5312	6.34712	0.290711	-4.46606	-1.44623	3.85988	NA	NA	0.59528	2.1938e-10	0.771273	7.96743e-06	0.148114	0.000113444	NA	NA	0.858945	3.93146e-08	0.978103	0.000738813	0.756753	0.00588905	NA	NA
TNFRSF6B	1.4989e-07	1.57977e-05	5.25269	Prostate	1.51181e-05	0.00145538	4.32696	Whole_Blood	1.41563e-10	4.51675e-08	-6.4142	NA	NA	NA	1	1	1	0	3	-0.5312	6.34712	0.290711	-4.46606	-0.513518	6.57714	NA	NA	0.59528	2.1938e-10	0.771273	7.96743e-06	0.607589	4.79585e-11	NA	NA	0.858945	3.93146e-08	0.978103	0.000738813	0.949016	1.38115e-08	NA	NA
TNFRSF6B	1.4989e-07	1.57977e-05	5.25269	Prostate	1.51181e-05	0.00145538	4.32696	smultixcan	1.35114e-10	4.07403e-08	-6.4213	NA	NA	NA	1	1	1	0	3	-0.5312	6.34712	0.290711	-4.46606	-1.65114	0.25891	NA	NA	0.59528	2.1938e-10	0.771273	7.96743e-06	0.214079	1.98462e-10	NA	NA	0.858945	3.93146e-08	0.978103	0.000738813	0.783903	5.57824e-08	NA	NA
TNFRSF6B	1.4989e-07	1.57977e-05	5.25269	Skin_Sun_Exposed_Lower_leg	9.44035e-10	2.53577e-07	6.1186	Adipose_Subcutaneous	1.92206e-05	0.00166155	4.27376	NA	NA	NA	1	1	1	0	3	-0.5312	6.34712	1.65291	-5.90496	0.329242	-4.41824	NA	NA	0.59528	2.1938e-10	0.0983496	3.52731e-09	0.741973	9.95074e-06	NA	NA	0.858945	3.93146e-08	0.699784	7.85533e-07	0.965433	0.000745717	NA	NA
TNFRSF6B	1.4989e-07	1.57977e-05	5.25269	Skin_Sun_Exposed_Lower_leg	9.44035e-10	2.53577e-07	6.1186	Brain_Frontal_Cortex_BA9	1.41563e-10	4.66592e-08	-6.4142	NA	NA	NA	1	1	1	0	3	-0.5312	6.34712	1.65291	-5.90496	-1.56175	3.60128	NA	NA	0.59528	2.1938e-10	0.0983496	3.52731e-09	0.118348	0.00031666	NA	NA	0.858945	3.93146e-08	0.699784	7.85533e-07	0.709329	0.0121597	NA	NA
TNFRSF6B	1.4989e-07	1.57977e-05	5.25269	Skin_Sun_Exposed_Lower_leg	9.44035e-10	2.53577e-07	6.1186	Breast_Mammary_Tissue	1.30975e-10	4.04727e-08	-6.42604	NA	NA	NA	1	1	1	0	3	-0.5312	6.34712	1.65291	-5.90496	-1.51048	3.42166	NA	NA	0.59528	2.1938e-10	0.0983496	3.52731e-09	0.130921	0.000622399	NA	NA	0.858945	3.93146e-08	0.699784	7.85533e-07	0.722733	0.018249	NA	NA
TNFRSF6B	1.4989e-07	1.57977e-05	5.25269	Skin_Sun_Exposed_Lower_leg	9.44035e-10	2.53577e-07	6.1186	Cells_Cultured_fibroblasts	1.30975e-10	4.33269e-08	-6.42604	NA	NA	NA	1	1	1	0	3	-0.5312	6.34712	1.65291	-5.90496	-0.372178	6.62992	NA	NA	0.59528	2.1938e-10	0.0983496	3.52731e-09	0.70976	3.3587e-11	NA	NA	0.858945	3.93146e-08	0.699784	7.85533e-07	0.959916	1.09572e-08	NA	NA
TNFRSF6B	1.4989e-07	1.57977e-05	5.25269	Skin_Sun_Exposed_Lower_leg	9.44035e-10	2.53577e-07	6.1186	Testis	1.30975e-10	5.33582e-08	-6.42604	NA	NA	NA	1	1	1	0	3	-0.5312	6.34712	1.65291	-5.90496	-1.44623	3.85988	NA	NA	0.59528	2.1938e-10	0.0983496	3.52731e-09	0.148114	0.000113444	NA	NA	0.858945	3.93146e-08	0.699784	7.85533e-07	0.756753	0.00588905	NA	NA
TNFRSF6B	1.4989e-07	1.57977e-05	5.25269	Skin_Sun_Exposed_Lower_leg	9.44035e-10	2.53577e-07	6.1186	Whole_Blood	1.41563e-10	4.51675e-08	-6.4142	NA	NA	NA	1	1	1	0	3	-0.5312	6.34712	1.65291	-5.90496	-0.513518	6.57714	NA	NA	0.59528	2.1938e-10	0.0983496	3.52731e-09	0.607589	4.79585e-11	NA	NA	0.858945	3.93146e-08	0.699784	7.85533e-07	0.949016	1.38115e-08	NA	NA
TNFRSF6B	1.4989e-07	1.57977e-05	5.25269	Skin_Sun_Exposed_Lower_leg	9.44035e-10	2.53577e-07	6.1186	smultixcan	1.35114e-10	4.07403e-08	-6.4213	NA	NA	NA	1	1	1	0	3	-0.5312	6.34712	1.65291	-5.90496	-1.65114	0.25891	NA	NA	0.59528	2.1938e-10	0.0983496	3.52731e-09	0.214079	1.98462e-10	NA	NA	0.858945	3.93146e-08	0.699784	7.85533e-07	0.783903	5.57824e-08	NA	NA
TNFRSF6B	1.4989e-07	1.57977e-05	5.25269	Stomach	8.33957e-05	0.00484301	3.93443	Adipose_Subcutaneous	1.92206e-05	0.00166155	4.27376	NA	NA	NA	1	1	1	0	3	-0.5312	6.34712	1.37674	-3.6894	0.329242	-4.41824	NA	NA	0.59528	2.1938e-10	0.168593	0.000224788	0.741973	9.95074e-06	NA	NA	0.858945	3.93146e-08	0.766737	0.00964747	0.965433	0.000745717	NA	NA
TNFRSF6B	1.4989e-07	1.57977e-05	5.25269	Stomach	8.33957e-05	0.00484301	3.93443	Brain_Frontal_Cortex_BA9	1.41563e-10	4.66592e-08	-6.4142	NA	NA	NA	1	1	1	0	3	-0.5312	6.34712	1.37674	-3.6894	-1.56175	3.60128	NA	NA	0.59528	2.1938e-10	0.168593	0.000224788	0.118348	0.00031666	NA	NA	0.858945	3.93146e-08	0.766737	0.00964747	0.709329	0.0121597	NA	NA
TNFRSF6B	1.4989e-07	1.57977e-05	5.25269	Stomach	8.33957e-05	0.00484301	3.93443	Breast_Mammary_Tissue	1.30975e-10	4.04727e-08	-6.42604	NA	NA	NA	1	1	1	0	3	-0.5312	6.34712	1.37674	-3.6894	-1.51048	3.42166	NA	NA	0.59528	2.1938e-10	0.168593	0.000224788	0.130921	0.000622399	NA	NA	0.858945	3.93146e-08	0.766737	0.00964747	0.722733	0.018249	NA	NA
TNFRSF6B	1.4989e-07	1.57977e-05	5.25269	Stomach	8.33957e-05	0.00484301	3.93443	Cells_Cultured_fibroblasts	1.30975e-10	4.33269e-08	-6.42604	NA	NA	NA	1	1	1	0	3	-0.5312	6.34712	1.37674	-3.6894	-0.372178	6.62992	NA	NA	0.59528	2.1938e-10	0.168593	0.000224788	0.70976	3.3587e-11	NA	NA	0.858945	3.93146e-08	0.766737	0.00964747	0.959916	1.09572e-08	NA	NA
TNFRSF6B	1.4989e-07	1.57977e-05	5.25269	Stomach	8.33957e-05	0.00484301	3.93443	Testis	1.30975e-10	5.33582e-08	-6.42604	NA	NA	NA	1	1	1	0	3	-0.5312	6.34712	1.37674	-3.6894	-1.44623	3.85988	NA	NA	0.59528	2.1938e-10	0.168593	0.000224788	0.148114	0.000113444	NA	NA	0.858945	3.93146e-08	0.766737	0.00964747	0.756753	0.00588905	NA	NA
TNFRSF6B	1.4989e-07	1.57977e-05	5.25269	Stomach	8.33957e-05	0.00484301	3.93443	Whole_Blood	1.41563e-10	4.51675e-08	-6.4142	NA	NA	NA	1	1	1	0	3	-0.5312	6.34712	1.37674	-3.6894	-0.513518	6.57714	NA	NA	0.59528	2.1938e-10	0.168593	0.000224788	0.607589	4.79585e-11	NA	NA	0.858945	3.93146e-08	0.766737	0.00964747	0.949016	1.38115e-08	NA	NA
TNFRSF6B	1.4989e-07	1.57977e-05	5.25269	Stomach	8.33957e-05	0.00484301	3.93443	smultixcan	1.35114e-10	4.07403e-08	-6.4213	NA	NA	NA	1	1	1	0	3	-0.5312	6.34712	1.37674	-3.6894	-1.65114	0.25891	NA	NA	0.59528	2.1938e-10	0.168593	0.000224788	0.214079	1.98462e-10	NA	NA	0.858945	3.93146e-08	0.766737	0.00964747	0.783903	5.57824e-08	NA	NA
TNFRSF6B	1.4989e-07	1.57977e-05	5.25269	Testis	1.85084e-06	0.000276437	4.76906	Adipose_Subcutaneous	1.92206e-05	0.00166155	4.27376	NA	NA	NA	1	1	1	0	3	-0.5312	6.34712	1.23913	-4.61282	0.329242	-4.41824	NA	NA	0.59528	2.1938e-10	0.215297	3.97248e-06	0.741973	9.95074e-06	NA	NA	0.858945	3.93146e-08	0.823057	0.000444314	0.965433	0.000745717	NA	NA
TNFRSF6B	1.4989e-07	1.57977e-05	5.25269	Testis	1.85084e-06	0.000276437	4.76906	Brain_Frontal_Cortex_BA9	1.41563e-10	4.66592e-08	-6.4142	NA	NA	NA	1	1	1	0	3	-0.5312	6.34712	1.23913	-4.61282	-1.56175	3.60128	NA	NA	0.59528	2.1938e-10	0.215297	3.97248e-06	0.118348	0.00031666	NA	NA	0.858945	3.93146e-08	0.823057	0.000444314	0.709329	0.0121597	NA	NA
TNFRSF6B	1.4989e-07	1.57977e-05	5.25269	Testis	1.85084e-06	0.000276437	4.76906	Breast_Mammary_Tissue	1.30975e-10	4.04727e-08	-6.42604	NA	NA	NA	1	1	1	0	3	-0.5312	6.34712	1.23913	-4.61282	-1.51048	3.42166	NA	NA	0.59528	2.1938e-10	0.215297	3.97248e-06	0.130921	0.000622399	NA	NA	0.858945	3.93146e-08	0.823057	0.000444314	0.722733	0.018249	NA	NA
TNFRSF6B	1.4989e-07	1.57977e-05	5.25269	Testis	1.85084e-06	0.000276437	4.76906	Cells_Cultured_fibroblasts	1.30975e-10	4.33269e-08	-6.42604	NA	NA	NA	1	1	1	0	3	-0.5312	6.34712	1.23913	-4.61282	-0.372178	6.62992	NA	NA	0.59528	2.1938e-10	0.215297	3.97248e-06	0.70976	3.3587e-11	NA	NA	0.858945	3.93146e-08	0.823057	0.000444314	0.959916	1.09572e-08	NA	NA
TNFRSF6B	1.4989e-07	1.57977e-05	5.25269	Testis	1.85084e-06	0.000276437	4.76906	Testis	1.30975e-10	5.33582e-08	-6.42604	NA	NA	NA	1	1	1	0	3	-0.5312	6.34712	1.23913	-4.61282	-1.44623	3.85988	NA	NA	0.59528	2.1938e-10	0.215297	3.97248e-06	0.148114	0.000113444	NA	NA	0.858945	3.93146e-08	0.823057	0.000444314	0.756753	0.00588905	NA	NA
TNFRSF6B	1.4989e-07	1.57977e-05	5.25269	Testis	1.85084e-06	0.000276437	4.76906	Whole_Blood	1.41563e-10	4.51675e-08	-6.4142	NA	NA	NA	1	1	1	0	3	-0.5312	6.34712	1.23913	-4.61282	-0.513518	6.57714	NA	NA	0.59528	2.1938e-10	0.215297	3.97248e-06	0.607589	4.79585e-11	NA	NA	0.858945	3.93146e-08	0.823057	0.000444314	0.949016	1.38115e-08	NA	NA
TNFRSF6B	1.4989e-07	1.57977e-05	5.25269	Testis	1.85084e-06	0.000276437	4.76906	smultixcan	1.35114e-10	4.07403e-08	-6.4213	NA	NA	NA	1	1	1	0	3	-0.5312	6.34712	1.23913	-4.61282	-1.65114	0.25891	NA	NA	0.59528	2.1938e-10	0.215297	3.97248e-06	0.214079	1.98462e-10	NA	NA	0.858945	3.93146e-08	0.823057	0.000444314	0.783903	5.57824e-08	NA	NA
TNFRSF6B	1.4989e-07	1.57977e-05	5.25269	Uterus	9.94161e-11	3.17174e-08	-6.46784	Adipose_Subcutaneous	1.92206e-05	0.00166155	4.27376	NA	NA	NA	1	1	1	0	3	-0.5312	6.34712	-0.71541	6.62211	0.329242	-4.41824	NA	NA	0.59528	2.1938e-10	0.474356	3.5411e-11	0.741973	9.95074e-06	NA	NA	0.858945	3.93146e-08	0.91809	1.46352e-08	0.965433	0.000745717	NA	NA
TNFRSF6B	1.4989e-07	1.57977e-05	5.25269	Uterus	9.94161e-11	3.17174e-08	-6.46784	Brain_Frontal_Cortex_BA9	1.41563e-10	4.66592e-08	-6.4142	NA	NA	NA	1	1	1	0	3	-0.5312	6.34712	-0.71541	6.62211	-1.56175	3.60128	NA	NA	0.59528	2.1938e-10	0.474356	3.5411e-11	0.118348	0.00031666	NA	NA	0.858945	3.93146e-08	0.91809	1.46352e-08	0.709329	0.0121597	NA	NA
TNFRSF6B	1.4989e-07	1.57977e-05	5.25269	Uterus	9.94161e-11	3.17174e-08	-6.46784	Breast_Mammary_Tissue	1.30975e-10	4.04727e-08	-6.42604	NA	NA	NA	1	1	1	0	3	-0.5312	6.34712	-0.71541	6.62211	-1.51048	3.42166	NA	NA	0.59528	2.1938e-10	0.474356	3.5411e-11	0.130921	0.000622399	NA	NA	0.858945	3.93146e-08	0.91809	1.46352e-08	0.722733	0.018249	NA	NA
TNFRSF6B	1.4989e-07	1.57977e-05	5.25269	Uterus	9.94161e-11	3.17174e-08	-6.46784	Cells_Cultured_fibroblasts	1.30975e-10	4.33269e-08	-6.42604	NA	NA	NA	1	1	1	0	3	-0.5312	6.34712	-0.71541	6.62211	-0.372178	6.62992	NA	NA	0.59528	2.1938e-10	0.474356	3.5411e-11	0.70976	3.3587e-11	NA	NA	0.858945	3.93146e-08	0.91809	1.46352e-08	0.959916	1.09572e-08	NA	NA
TNFRSF6B	1.4989e-07	1.57977e-05	5.25269	Uterus	9.94161e-11	3.17174e-08	-6.46784	Testis	1.30975e-10	5.33582e-08	-6.42604	NA	NA	NA	1	1	1	0	3	-0.5312	6.34712	-0.71541	6.62211	-1.44623	3.85988	NA	NA	0.59528	2.1938e-10	0.474356	3.5411e-11	0.148114	0.000113444	NA	NA	0.858945	3.93146e-08	0.91809	1.46352e-08	0.756753	0.00588905	NA	NA
TNFRSF6B	1.4989e-07	1.57977e-05	5.25269	Uterus	9.94161e-11	3.17174e-08	-6.46784	Whole_Blood	1.41563e-10	4.51675e-08	-6.4142	NA	NA	NA	1	1	1	0	3	-0.5312	6.34712	-0.71541	6.62211	-0.513518	6.57714	NA	NA	0.59528	2.1938e-10	0.474356	3.5411e-11	0.607589	4.79585e-11	NA	NA	0.858945	3.93146e-08	0.91809	1.46352e-08	0.949016	1.38115e-08	NA	NA
TNFRSF6B	1.4989e-07	1.57977e-05	5.25269	Uterus	9.94161e-11	3.17174e-08	-6.46784	smultixcan	1.35114e-10	4.07403e-08	-6.4213	NA	NA	NA	1	1	1	0	3	-0.5312	6.34712	-0.71541	6.62211	-1.65114	0.25891	NA	NA	0.59528	2.1938e-10	0.474356	3.5411e-11	0.214079	1.98462e-10	NA	NA	0.858945	3.93146e-08	0.91809	1.46352e-08	0.783903	5.57824e-08	NA	NA
TNFRSF6B	1.4989e-07	1.57977e-05	5.25269	Vagina	7.59315e-09	1.91715e-06	5.77725	Adipose_Subcutaneous	1.92206e-05	0.00166155	4.27376	NA	NA	NA	1	1	1	0	3	-0.5312	6.34712	0.552342	-5.95562	0.329242	-4.41824	NA	NA	0.59528	2.1938e-10	0.580714	2.59087e-09	0.741973	9.95074e-06	NA	NA	0.858945	3.93146e-08	0.940681	7.21591e-07	0.965433	0.000745717	NA	NA
TNFRSF6B	1.4989e-07	1.57977e-05	5.25269	Vagina	7.59315e-09	1.91715e-06	5.77725	Brain_Frontal_Cortex_BA9	1.41563e-10	4.66592e-08	-6.4142	NA	NA	NA	1	1	1	0	3	-0.5312	6.34712	0.552342	-5.95562	-1.56175	3.60128	NA	NA	0.59528	2.1938e-10	0.580714	2.59087e-09	0.118348	0.00031666	NA	NA	0.858945	3.93146e-08	0.940681	7.21591e-07	0.709329	0.0121597	NA	NA
TNFRSF6B	1.4989e-07	1.57977e-05	5.25269	Vagina	7.59315e-09	1.91715e-06	5.77725	Breast_Mammary_Tissue	1.30975e-10	4.04727e-08	-6.42604	NA	NA	NA	1	1	1	0	3	-0.5312	6.34712	0.552342	-5.95562	-1.51048	3.42166	NA	NA	0.59528	2.1938e-10	0.580714	2.59087e-09	0.130921	0.000622399	NA	NA	0.858945	3.93146e-08	0.940681	7.21591e-07	0.722733	0.018249	NA	NA
TNFRSF6B	1.4989e-07	1.57977e-05	5.25269	Vagina	7.59315e-09	1.91715e-06	5.77725	Cells_Cultured_fibroblasts	1.30975e-10	4.33269e-08	-6.42604	NA	NA	NA	1	1	1	0	3	-0.5312	6.34712	0.552342	-5.95562	-0.372178	6.62992	NA	NA	0.59528	2.1938e-10	0.580714	2.59087e-09	0.70976	3.3587e-11	NA	NA	0.858945	3.93146e-08	0.940681	7.21591e-07	0.959916	1.09572e-08	NA	NA
TNFRSF6B	1.4989e-07	1.57977e-05	5.25269	Vagina	7.59315e-09	1.91715e-06	5.77725	Testis	1.30975e-10	5.33582e-08	-6.42604	NA	NA	NA	1	1	1	0	3	-0.5312	6.34712	0.552342	-5.95562	-1.44623	3.85988	NA	NA	0.59528	2.1938e-10	0.580714	2.59087e-09	0.148114	0.000113444	NA	NA	0.858945	3.93146e-08	0.940681	7.21591e-07	0.756753	0.00588905	NA	NA
TNFRSF6B	1.4989e-07	1.57977e-05	5.25269	Vagina	7.59315e-09	1.91715e-06	5.77725	Whole_Blood	1.41563e-10	4.51675e-08	-6.4142	NA	NA	NA	1	1	1	0	3	-0.5312	6.34712	0.552342	-5.95562	-0.513518	6.57714	NA	NA	0.59528	2.1938e-10	0.580714	2.59087e-09	0.607589	4.79585e-11	NA	NA	0.858945	3.93146e-08	0.940681	7.21591e-07	0.949016	1.38115e-08	NA	NA
TNFRSF6B	1.4989e-07	1.57977e-05	5.25269	Vagina	7.59315e-09	1.91715e-06	5.77725	smultixcan	1.35114e-10	4.07403e-08	-6.4213	NA	NA	NA	1	1	1	0	3	-0.5312	6.34712	0.552342	-5.95562	-1.65114	0.25891	NA	NA	0.59528	2.1938e-10	0.580714	2.59087e-09	0.214079	1.98462e-10	NA	NA	0.858945	3.93146e-08	0.940681	7.21591e-07	0.783903	5.57824e-08	NA	NA
TNFRSF6B	1.4989e-07	1.57977e-05	5.25269	Whole_Blood	2.44456e-05	0.00177698	4.21986	Adipose_Subcutaneous	1.92206e-05	0.00166155	4.27376	NA	NA	NA	1	1	1	0	3	-0.5312	6.34712	0.404508	-4.30928	0.329242	-4.41824	NA	NA	0.59528	2.1938e-10	0.685839	1.63784e-05	0.741973	9.95074e-06	NA	NA	0.858945	3.93146e-08	0.964505	0.00124024	0.965433	0.000745717	NA	NA
TNFRSF6B	1.4989e-07	1.57977e-05	5.25269	Whole_Blood	2.44456e-05	0.00177698	4.21986	Brain_Frontal_Cortex_BA9	1.41563e-10	4.66592e-08	-6.4142	NA	NA	NA	1	1	1	0	3	-0.5312	6.34712	0.404508	-4.30928	-1.56175	3.60128	NA	NA	0.59528	2.1938e-10	0.685839	1.63784e-05	0.118348	0.00031666	NA	NA	0.858945	3.93146e-08	0.964505	0.00124024	0.709329	0.0121597	NA	NA
TNFRSF6B	1.4989e-07	1.57977e-05	5.25269	Whole_Blood	2.44456e-05	0.00177698	4.21986	Breast_Mammary_Tissue	1.30975e-10	4.04727e-08	-6.42604	NA	NA	NA	1	1	1	0	3	-0.5312	6.34712	0.404508	-4.30928	-1.51048	3.42166	NA	NA	0.59528	2.1938e-10	0.685839	1.63784e-05	0.130921	0.000622399	NA	NA	0.858945	3.93146e-08	0.964505	0.00124024	0.722733	0.018249	NA	NA
TNFRSF6B	1.4989e-07	1.57977e-05	5.25269	Whole_Blood	2.44456e-05	0.00177698	4.21986	Cells_Cultured_fibroblasts	1.30975e-10	4.33269e-08	-6.42604	NA	NA	NA	1	1	1	0	3	-0.5312	6.34712	0.404508	-4.30928	-0.372178	6.62992	NA	NA	0.59528	2.1938e-10	0.685839	1.63784e-05	0.70976	3.3587e-11	NA	NA	0.858945	3.93146e-08	0.964505	0.00124024	0.959916	1.09572e-08	NA	NA
TNFRSF6B	1.4989e-07	1.57977e-05	5.25269	Whole_Blood	2.44456e-05	0.00177698	4.21986	Testis	1.30975e-10	5.33582e-08	-6.42604	NA	NA	NA	1	1	1	0	3	-0.5312	6.34712	0.404508	-4.30928	-1.44623	3.85988	NA	NA	0.59528	2.1938e-10	0.685839	1.63784e-05	0.148114	0.000113444	NA	NA	0.858945	3.93146e-08	0.964505	0.00124024	0.756753	0.00588905	NA	NA
TNFRSF6B	1.4989e-07	1.57977e-05	5.25269	Whole_Blood	2.44456e-05	0.00177698	4.21986	Whole_Blood	1.41563e-10	4.51675e-08	-6.4142	NA	NA	NA	1	1	1	0	3	-0.5312	6.34712	0.404508	-4.30928	-0.513518	6.57714	NA	NA	0.59528	2.1938e-10	0.685839	1.63784e-05	0.607589	4.79585e-11	NA	NA	0.858945	3.93146e-08	0.964505	0.00124024	0.949016	1.38115e-08	NA	NA
TNFRSF6B	1.4989e-07	1.57977e-05	5.25269	Whole_Blood	2.44456e-05	0.00177698	4.21986	smultixcan	1.35114e-10	4.07403e-08	-6.4213	NA	NA	NA	1	1	1	0	3	-0.5312	6.34712	0.404508	-4.30928	-1.65114	0.25891	NA	NA	0.59528	2.1938e-10	0.685839	1.63784e-05	0.214079	1.98462e-10	NA	NA	0.858945	3.93146e-08	0.964505	0.00124024	0.783903	5.57824e-08	NA	NA
TNFRSF6B	1.4989e-07	1.57977e-05	5.25269	smultixcan	2.53991e-10	4.18118e-08	3.91986	Adipose_Subcutaneous	1.92206e-05	0.00166155	4.27376	NA	NA	NA	1	1	1	0	3	-0.5312	6.34712	0.362925	-3.64083	0.329242	-4.41824	NA	NA	0.59528	2.1938e-10	0.537727	7.69719e-11	0.741973	9.95074e-06	NA	NA	0.858945	3.93146e-08	0.882499	1.22514e-08	0.965433	0.000745717	NA	NA
TNFRSF6B	1.4989e-07	1.57977e-05	5.25269	smultixcan	2.53991e-10	4.18118e-08	3.91986	Brain_Frontal_Cortex_BA9	1.41563e-10	4.66592e-08	-6.4142	NA	NA	NA	1	1	1	0	3	-0.5312	6.34712	0.362925	-3.64083	-1.56175	3.60128	NA	NA	0.59528	2.1938e-10	0.537727	7.69719e-11	0.118348	0.00031666	NA	NA	0.858945	3.93146e-08	0.882499	1.22514e-08	0.709329	0.0121597	NA	NA
TNFRSF6B	1.4989e-07	1.57977e-05	5.25269	smultixcan	2.53991e-10	4.18118e-08	3.91986	Breast_Mammary_Tissue	1.30975e-10	4.04727e-08	-6.42604	NA	NA	NA	1	1	1	0	3	-0.5312	6.34712	0.362925	-3.64083	-1.51048	3.42166	NA	NA	0.59528	2.1938e-10	0.537727	7.69719e-11	0.130921	0.000622399	NA	NA	0.858945	3.93146e-08	0.882499	1.22514e-08	0.722733	0.018249	NA	NA
TNFRSF6B	1.4989e-07	1.57977e-05	5.25269	smultixcan	2.53991e-10	4.18118e-08	3.91986	Cells_Cultured_fibroblasts	1.30975e-10	4.33269e-08	-6.42604	NA	NA	NA	1	1	1	0	3	-0.5312	6.34712	0.362925	-3.64083	-0.372178	6.62992	NA	NA	0.59528	2.1938e-10	0.537727	7.69719e-11	0.70976	3.3587e-11	NA	NA	0.858945	3.93146e-08	0.882499	1.22514e-08	0.959916	1.09572e-08	NA	NA
TNFRSF6B	1.4989e-07	1.57977e-05	5.25269	smultixcan	2.53991e-10	4.18118e-08	3.91986	Testis	1.30975e-10	5.33582e-08	-6.42604	NA	NA	NA	1	1	1	0	3	-0.5312	6.34712	0.362925	-3.64083	-1.44623	3.85988	NA	NA	0.59528	2.1938e-10	0.537727	7.69719e-11	0.148114	0.000113444	NA	NA	0.858945	3.93146e-08	0.882499	1.22514e-08	0.756753	0.00588905	NA	NA
TNFRSF6B	1.4989e-07	1.57977e-05	5.25269	smultixcan	2.53991e-10	4.18118e-08	3.91986	Whole_Blood	1.41563e-10	4.51675e-08	-6.4142	NA	NA	NA	1	1	1	0	3	-0.5312	6.34712	0.362925	-3.64083	-0.513518	6.57714	NA	NA	0.59528	2.1938e-10	0.537727	7.69719e-11	0.607589	4.79585e-11	NA	NA	0.858945	3.93146e-08	0.882499	1.22514e-08	0.949016	1.38115e-08	NA	NA
TNFRSF6B	1.4989e-07	1.57977e-05	5.25269	smultixcan	2.53991e-10	4.18118e-08	3.91986	smultixcan	1.35114e-10	4.07403e-08	-6.4213	NA	NA	NA	1	1	1	0	3	-0.5312	6.34712	0.362925	-3.64083	-1.65114	0.25891	NA	NA	0.59528	2.1938e-10	0.537727	7.69719e-11	0.214079	1.98462e-10	NA	NA	0.858945	3.93146e-08	0.882499	1.22514e-08	0.783903	5.57824e-08	NA	NA
NT5C2	1.5349e-07	1.60808e-05	5.24832	Brain_Frontal_Cortex_BA9	8.13734e-06	0.000874949	-4.46154	Adipose_Subcutaneous	1.70237e-08	4.14144e-06	-5.63981	NA	NA	NA	1	1	1	0	3	1.32052	-5.09903	-0.366713	4.20271	-1.39154	5.47027	NA	NA	0.18666	3.414e-07	0.713833	2.63733e-05	0.164061	4.49357e-08	NA	NA	0.684979	2.38585e-05	0.975259	0.00204436	0.752754	6.96362e-06	NA	NA
NT5C2	1.5349e-07	1.60808e-05	5.24832	Brain_Frontal_Cortex_BA9	8.13734e-06	0.000874949	-4.46154	Adipose_Visceral_Omentum	1.70237e-08	4.24822e-06	-5.63981	NA	NA	NA	1	1	1	0	3	1.32052	-5.09903	-0.366713	4.20271	-1.39154	5.47027	NA	NA	0.18666	3.414e-07	0.713833	2.63733e-05	0.164061	4.49357e-08	NA	NA	0.684979	2.38585e-05	0.975259	0.00204436	0.746179	6.94404e-06	NA	NA
NT5C2	1.5349e-07	1.60808e-05	5.24832	Brain_Frontal_Cortex_BA9	8.13734e-06	0.000874949	-4.46154	Adrenal_Gland	4.65239e-06	0.000501646	-4.57988	NA	NA	NA	1	1	1	0	3	1.32052	-5.09903	-0.366713	4.20271	-0.82309	4.55288	NA	NA	0.18666	3.414e-07	0.713833	2.63733e-05	0.410457	5.29165e-06	NA	NA	0.684979	2.38585e-05	0.975259	0.00204436	0.89422	0.000427908	NA	NA
NT5C2	1.5349e-07	1.60808e-05	5.24832	Brain_Frontal_Cortex_BA9	8.13734e-06	0.000874949	-4.46154	Artery_Aorta	1.70237e-08	3.90549e-06	5.63981	NA	NA	NA	1	1	1	0	3	1.32052	-5.09903	-0.366713	4.20271	1.39154	-5.47027	NA	NA	0.18666	3.414e-07	0.713833	2.63733e-05	0.164061	4.49357e-08	NA	NA	0.684979	2.38585e-05	0.975259	0.00204436	0.751498	6.68372e-06	NA	NA
NT5C2	1.5349e-07	1.60808e-05	5.24832	Brain_Frontal_Cortex_BA9	8.13734e-06	0.000874949	-4.46154	Artery_Coronary	1.70237e-08	4.43038e-06	5.63981	NA	NA	NA	1	1	1	0	3	1.32052	-5.09903	-0.366713	4.20271	1.39154	-5.47027	NA	NA	0.18666	3.414e-07	0.713833	2.63733e-05	0.164061	4.49357e-08	NA	NA	0.684979	2.38585e-05	0.975259	0.00204436	0.747241	7.20538e-06	NA	NA
NT5C2	1.5349e-07	1.60808e-05	5.24832	Brain_Frontal_Cortex_BA9	8.13734e-06	0.000874949	-4.46154	Artery_Tibial	6.10395e-08	1.24957e-05	5.41573	NA	NA	NA	1	1	1	0	3	1.32052	-5.09903	-0.366713	4.20271	1.08586	-5.33677	NA	NA	0.18666	3.414e-07	0.713833	2.63733e-05	0.277543	9.46153e-08	NA	NA	0.684979	2.38585e-05	0.975259	0.00204436	0.836314	1.32801e-05	NA	NA
NT5C2	1.5349e-07	1.60808e-05	5.24832	Brain_Frontal_Cortex_BA9	8.13734e-06	0.000874949	-4.46154	Brain_Amygdala	1.70237e-08	5.84983e-06	-5.63981	NA	NA	NA	1	1	1	0	3	1.32052	-5.09903	-0.366713	4.20271	-1.39154	5.47027	NA	NA	0.18666	3.414e-07	0.713833	2.63733e-05	0.164061	4.49357e-08	NA	NA	0.684979	2.38585e-05	0.975259	0.00204436	0.777305	8.4605e-06	NA	NA
NT5C2	1.5349e-07	1.60808e-05	5.24832	Brain_Frontal_Cortex_BA9	8.13734e-06	0.000874949	-4.46154	Brain_Anterior_cingulate_cortex_BA24	1.70237e-08	4.33692e-06	5.63981	NA	NA	NA	1	1	1	0	3	1.32052	-5.09903	-0.366713	4.20271	1.39154	-5.47027	NA	NA	0.18666	3.414e-07	0.713833	2.63733e-05	0.164061	4.49357e-08	NA	NA	0.684979	2.38585e-05	0.975259	0.00204436	0.773952	7.64313e-06	NA	NA
NT5C2	1.5349e-07	1.60808e-05	5.24832	Brain_Frontal_Cortex_BA9	8.13734e-06	0.000874949	-4.46154	Brain_Caudate_basal_ganglia	1.04784e-07	2.26402e-05	5.31823	NA	NA	NA	1	1	1	0	3	1.32052	-5.09903	-0.366713	4.20271	1.39668	-5.1362	NA	NA	0.18666	3.414e-07	0.713833	2.63733e-05	0.162511	2.80353e-07	NA	NA	0.684979	2.38585e-05	0.975259	0.00204436	0.756659	3.70325e-05	NA	NA
NT5C2	1.5349e-07	1.60808e-05	5.24832	Brain_Frontal_Cortex_BA9	8.13734e-06	0.000874949	-4.46154	Brain_Cerebellar_Hemisphere	1.70237e-08	3.94203e-06	-5.63981	NA	NA	NA	1	1	1	0	3	1.32052	-5.09903	-0.366713	4.20271	-1.39154	5.47027	NA	NA	0.18666	3.414e-07	0.713833	2.63733e-05	0.164061	4.49357e-08	NA	NA	0.684979	2.38585e-05	0.975259	0.00204436	0.750013	6.67852e-06	NA	NA
NT5C2	1.5349e-07	1.60808e-05	5.24832	Brain_Frontal_Cortex_BA9	8.13734e-06	0.000874949	-4.46154	Brain_Cerebellum	1.70237e-08	3.86303e-06	-5.63981	NA	NA	NA	1	1	1	0	3	1.32052	-5.09903	-0.366713	4.20271	-1.39154	5.47027	NA	NA	0.18666	3.414e-07	0.713833	2.63733e-05	0.164061	4.49357e-08	NA	NA	0.684979	2.38585e-05	0.975259	0.00204436	0.765092	6.98393e-06	NA	NA
NT5C2	1.5349e-07	1.60808e-05	5.24832	Brain_Frontal_Cortex_BA9	8.13734e-06	0.000874949	-4.46154	Brain_Cortex	1.70237e-08	4.66599e-06	5.63981	NA	NA	NA	1	1	1	0	3	1.32052	-5.09903	-0.366713	4.20271	1.39154	-5.47027	NA	NA	0.18666	3.414e-07	0.713833	2.63733e-05	0.164061	4.49357e-08	NA	NA	0.684979	2.38585e-05	0.975259	0.00204436	0.764122	6.81369e-06	NA	NA
NT5C2	1.5349e-07	1.60808e-05	5.24832	Brain_Frontal_Cortex_BA9	8.13734e-06	0.000874949	-4.46154	Brain_Frontal_Cortex_BA9	1.70237e-08	4.42976e-06	5.63981	NA	NA	NA	1	1	1	0	3	1.32052	-5.09903	-0.366713	4.20271	1.39154	-5.47027	NA	NA	0.18666	3.414e-07	0.713833	2.63733e-05	0.164061	4.49357e-08	NA	NA	0.684979	2.38585e-05	0.975259	0.00204436	0.767936	7.2361e-06	NA	NA
NT5C2	1.5349e-07	1.60808e-05	5.24832	Brain_Frontal_Cortex_BA9	8.13734e-06	0.000874949	-4.46154	Brain_Hippocampus	6.56683e-08	2.00014e-05	5.40264	NA	NA	NA	1	1	1	0	3	1.32052	-5.09903	-0.366713	4.20271	1.09175	-5.32102	NA	NA	0.18666	3.414e-07	0.713833	2.63733e-05	0.274943	1.03188e-07	NA	NA	0.684979	2.38585e-05	0.975259	0.00204436	0.846279	1.92409e-05	NA	NA
NT5C2	1.5349e-07	1.60808e-05	5.24832	Brain_Frontal_Cortex_BA9	8.13734e-06	0.000874949	-4.46154	Brain_Hypothalamus	6.02835e-08	1.63045e-05	-5.41796	NA	NA	NA	1	1	1	0	3	1.32052	-5.09903	-0.366713	4.20271	-1.4191	5.2335	NA	NA	0.18666	3.414e-07	0.713833	2.63733e-05	0.155869	1.66327e-07	NA	NA	0.684979	2.38585e-05	0.975259	0.00204436	0.761485	2.43042e-05	NA	NA
NT5C2	1.5349e-07	1.60808e-05	5.24832	Brain_Frontal_Cortex_BA9	8.13734e-06	0.000874949	-4.46154	Brain_Nucleus_accumbens_basal_ganglia	1.70237e-08	4.35829e-06	-5.63981	NA	NA	NA	1	1	1	0	3	1.32052	-5.09903	-0.366713	4.20271	-1.39154	5.47027	NA	NA	0.18666	3.414e-07	0.713833	2.63733e-05	0.164061	4.49357e-08	NA	NA	0.684979	2.38585e-05	0.975259	0.00204436	0.764765	7.48238e-06	NA	NA
NT5C2	1.5349e-07	1.60808e-05	5.24832	Brain_Frontal_Cortex_BA9	8.13734e-06	0.000874949	-4.46154	Brain_Putamen_basal_ganglia	1.70237e-08	5.4411e-06	-5.63981	NA	NA	NA	1	1	1	0	3	1.32052	-5.09903	-0.366713	4.20271	-1.39154	5.47027	NA	NA	0.18666	3.414e-07	0.713833	2.63733e-05	0.164061	4.49357e-08	NA	NA	0.684979	2.38585e-05	0.975259	0.00204436	0.780376	8.39807e-06	NA	NA
NT5C2	1.5349e-07	1.60808e-05	5.24832	Brain_Frontal_Cortex_BA9	8.13734e-06	0.000874949	-4.46154	Brain_Spinal_cord_cervical_c-1	1.37459e-07	2.88943e-05	5.26861	NA	NA	NA	1	1	1	0	3	1.32052	-5.09903	-0.366713	4.20271	1.37969	-5.08932	NA	NA	0.18666	3.414e-07	0.713833	2.63733e-05	0.167683	3.59349e-07	NA	NA	0.684979	2.38585e-05	0.975259	0.00204436	0.767143	5.05981e-05	NA	NA
NT5C2	1.5349e-07	1.60808e-05	5.24832	Brain_Frontal_Cortex_BA9	8.13734e-06	0.000874949	-4.46154	Brain_Substantia_nigra	1.70237e-08	5.16218e-06	-5.63981	NA	NA	NA	1	1	1	0	3	1.32052	-5.09903	-0.366713	4.20271	-1.39154	5.47027	NA	NA	0.18666	3.414e-07	0.713833	2.63733e-05	0.164061	4.49357e-08	NA	NA	0.684979	2.38585e-05	0.975259	0.00204436	0.778337	9.17345e-06	NA	NA
NT5C2	1.5349e-07	1.60808e-05	5.24832	Brain_Frontal_Cortex_BA9	8.13734e-06	0.000874949	-4.46154	Breast_Mammary_Tissue	1.70237e-08	3.86054e-06	-5.63981	NA	NA	NA	1	1	1	0	3	1.32052	-5.09903	-0.366713	4.20271	-1.39154	5.47027	NA	NA	0.18666	3.414e-07	0.713833	2.63733e-05	0.164061	4.49357e-08	NA	NA	0.684979	2.38585e-05	0.975259	0.00204436	0.760456	6.62717e-06	NA	NA
NT5C2	1.5349e-07	1.60808e-05	5.24832	Brain_Frontal_Cortex_BA9	8.13734e-06	0.000874949	-4.46154	Cells_Cultured_fibroblasts	3.87059e-07	6.49347e-05	5.07521	NA	NA	NA	1	1	1	0	3	1.32052	-5.09903	-0.366713	4.20271	1.46629	-4.85397	NA	NA	0.18666	3.414e-07	0.713833	2.63733e-05	0.14257	1.21013e-06	NA	NA	0.684979	2.38585e-05	0.975259	0.00204436	0.725766	0.000124669	NA	NA
NT5C2	1.5349e-07	1.60808e-05	5.24832	Brain_Frontal_Cortex_BA9	8.13734e-06	0.000874949	-4.46154	Cells_EBV-transformed_lymphocytes	1.70237e-08	3.86973e-06	-5.63981	NA	NA	NA	1	1	1	0	3	1.32052	-5.09903	-0.366713	4.20271	-1.39154	5.47027	NA	NA	0.18666	3.414e-07	0.713833	2.63733e-05	0.164061	4.49357e-08	NA	NA	0.684979	2.38585e-05	0.975259	0.00204436	0.747337	6.16785e-06	NA	NA
NT5C2	1.5349e-07	1.60808e-05	5.24832	Brain_Frontal_Cortex_BA9	8.13734e-06	0.000874949	-4.46154	Colon_Sigmoid	3.73978e-08	8.55852e-06	5.50272	NA	NA	NA	1	1	1	0	3	1.32052	-5.09903	-0.366713	4.20271	1.11414	-5.41886	NA	NA	0.18666	3.414e-07	0.713833	2.63733e-05	0.265219	5.99788e-08	NA	NA	0.684979	2.38585e-05	0.975259	0.00204436	0.831053	8.56859e-06	NA	NA
NT5C2	1.5349e-07	1.60808e-05	5.24832	Brain_Frontal_Cortex_BA9	8.13734e-06	0.000874949	-4.46154	Colon_Transverse	5.17751e-08	1.17423e-05	-5.4451	NA	NA	NA	1	1	1	0	3	1.32052	-5.09903	-0.366713	4.20271	-1.41647	5.26228	NA	NA	0.18666	3.414e-07	0.713833	2.63733e-05	0.156637	1.4228e-07	NA	NA	0.684979	2.38585e-05	0.975259	0.00204436	0.758582	1.97441e-05	NA	NA
NT5C2	1.5349e-07	1.60808e-05	5.24832	Brain_Frontal_Cortex_BA9	8.13734e-06	0.000874949	-4.46154	Esophagus_Gastroesophageal_Junction	1.70237e-08	4.13902e-06	-5.63981	NA	NA	NA	1	1	1	0	3	1.32052	-5.09903	-0.366713	4.20271	-1.39154	5.47027	NA	NA	0.18666	3.414e-07	0.713833	2.63733e-05	0.164061	4.49357e-08	NA	NA	0.684979	2.38585e-05	0.975259	0.00204436	0.762758	6.5422e-06	NA	NA
NT5C2	1.5349e-07	1.60808e-05	5.24832	Brain_Frontal_Cortex_BA9	8.13734e-06	0.000874949	-4.46154	Esophagus_Mucosa	1.70237e-08	4.49601e-06	-5.63981	NA	NA	NA	1	1	1	0	3	1.32052	-5.09903	-0.366713	4.20271	-1.39154	5.47027	NA	NA	0.18666	3.414e-07	0.713833	2.63733e-05	0.164061	4.49357e-08	NA	NA	0.684979	2.38585e-05	0.975259	0.00204436	0.754524	6.61007e-06	NA	NA
NT5C2	1.5349e-07	1.60808e-05	5.24832	Brain_Frontal_Cortex_BA9	8.13734e-06	0.000874949	-4.46154	Esophagus_Muscularis	1.70237e-08	4.47865e-06	-5.63981	NA	NA	NA	1	1	1	0	3	1.32052	-5.09903	-0.366713	4.20271	-1.39154	5.47027	NA	NA	0.18666	3.414e-07	0.713833	2.63733e-05	0.164061	4.49357e-08	NA	NA	0.684979	2.38585e-05	0.975259	0.00204436	0.764211	6.5212e-06	NA	NA
NT5C2	1.5349e-07	1.60808e-05	5.24832	Brain_Frontal_Cortex_BA9	8.13734e-06	0.000874949	-4.46154	Heart_Atrial_Appendage	1.70237e-08	4.66614e-06	-5.63981	NA	NA	NA	1	1	1	0	3	1.32052	-5.09903	-0.366713	4.20271	-1.39154	5.47027	NA	NA	0.18666	3.414e-07	0.713833	2.63733e-05	0.164061	4.49357e-08	NA	NA	0.684979	2.38585e-05	0.975259	0.00204436	0.754502	7.44271e-06	NA	NA
NT5C2	1.5349e-07	1.60808e-05	5.24832	Brain_Frontal_Cortex_BA9	8.13734e-06	0.000874949	-4.46154	Heart_Left_Ventricle	4.19182e-08	1.17989e-05	-5.48257	NA	NA	NA	1	1	1	0	3	1.32052	-5.09903	-0.366713	4.20271	-1.42909	5.29774	NA	NA	0.18666	3.414e-07	0.713833	2.63733e-05	0.152977	1.17246e-07	NA	NA	0.684979	2.38585e-05	0.975259	0.00204436	0.75839	1.71867e-05	NA	NA
NT5C2	1.5349e-07	1.60808e-05	5.24832	Brain_Frontal_Cortex_BA9	8.13734e-06	0.000874949	-4.46154	Kidney_Cortex	6.86486e-08	2.16169e-05	-5.39467	NA	NA	NA	1	1	1	0	3	1.32052	-5.09903	-0.366713	4.20271	-1.40757	5.21244	NA	NA	0.18666	3.414e-07	0.713833	2.63733e-05	0.159259	1.86376e-07	NA	NA	0.684979	2.38585e-05	0.975259	0.00204436	0.77346	3.1103e-05	NA	NA
NT5C2	1.5349e-07	1.60808e-05	5.24832	Brain_Frontal_Cortex_BA9	8.13734e-06	0.000874949	-4.46154	Liver	1.70237e-08	6.25263e-06	-5.63981	NA	NA	NA	1	1	1	0	3	1.32052	-5.09903	-0.366713	4.20271	-1.39154	5.47027	NA	NA	0.18666	3.414e-07	0.713833	2.63733e-05	0.164061	4.49357e-08	NA	NA	0.684979	2.38585e-05	0.975259	0.00204436	0.764374	8.08726e-06	NA	NA
NT5C2	1.5349e-07	1.60808e-05	5.24832	Brain_Frontal_Cortex_BA9	8.13734e-06	0.000874949	-4.46154	Lung	5.08187e-08	1.14765e-05	-5.44842	NA	NA	NA	1	1	1	0	3	1.32052	-5.09903	-0.366713	4.20271	-1.41748	5.26545	NA	NA	0.18666	3.414e-07	0.713833	2.63733e-05	0.156343	1.39847e-07	NA	NA	0.684979	2.38585e-05	0.975259	0.00204436	0.745215	1.91879e-05	NA	NA
NT5C2	1.5349e-07	1.60808e-05	5.24832	Brain_Frontal_Cortex_BA9	8.13734e-06	0.000874949	-4.46154	Minor_Salivary_Gland	1.70237e-08	4.29609e-06	-5.63981	NA	NA	NA	1	1	1	0	3	1.32052	-5.09903	-0.366713	4.20271	-1.39154	5.47027	NA	NA	0.18666	3.414e-07	0.713833	2.63733e-05	0.164061	4.49357e-08	NA	NA	0.684979	2.38585e-05	0.975259	0.00204436	0.759069	7.20396e-06	NA	NA
NT5C2	1.5349e-07	1.60808e-05	5.24832	Brain_Frontal_Cortex_BA9	8.13734e-06	0.000874949	-4.46154	Muscle_Skeletal	6.84696e-08	1.60463e-05	5.39514	NA	NA	NA	1	1	1	0	3	1.32052	-5.09903	-0.366713	4.20271	1.0581	-5.3244	NA	NA	0.18666	3.414e-07	0.713833	2.63733e-05	0.29001	1.01288e-07	NA	NA	0.684979	2.38585e-05	0.975259	0.00204436	0.833566	1.5286e-05	NA	NA
NT5C2	1.5349e-07	1.60808e-05	5.24832	Brain_Frontal_Cortex_BA9	8.13734e-06	0.000874949	-4.46154	Nerve_Tibial	4.09528e-08	9.28231e-06	-5.48669	NA	NA	NA	1	1	1	0	3	1.32052	-5.09903	-0.366713	4.20271	-1.42855	5.30214	NA	NA	0.18666	3.414e-07	0.713833	2.63733e-05	0.153133	1.14452e-07	NA	NA	0.684979	2.38585e-05	0.975259	0.00204436	0.73869	1.57471e-05	NA	NA
NT5C2	1.5349e-07	1.60808e-05	5.24832	Brain_Frontal_Cortex_BA9	8.13734e-06	0.000874949	-4.46154	Ovary	5.66432e-08	1.26445e-05	-5.42909	NA	NA	NA	1	1	1	0	3	1.32052	-5.09903	-0.366713	4.20271	-1.41492	5.24611	NA	NA	0.18666	3.414e-07	0.713833	2.63733e-05	0.157092	1.5534e-07	NA	NA	0.684979	2.38585e-05	0.975259	0.00204436	0.7485	2.04144e-05	NA	NA
NT5C2	1.5349e-07	1.60808e-05	5.24832	Brain_Frontal_Cortex_BA9	8.13734e-06	0.000874949	-4.46154	Pancreas	1.70237e-08	5.70385e-06	-5.63981	NA	NA	NA	1	1	1	0	3	1.32052	-5.09903	-0.366713	4.20271	-1.39154	5.47027	NA	NA	0.18666	3.414e-07	0.713833	2.63733e-05	0.164061	4.49357e-08	NA	NA	0.684979	2.38585e-05	0.975259	0.00204436	0.753753	7.93677e-06	NA	NA
NT5C2	1.5349e-07	1.60808e-05	5.24832	Brain_Frontal_Cortex_BA9	8.13734e-06	0.000874949	-4.46154	Pituitary	7.96178e-08	1.8878e-05	5.36799	NA	NA	NA	1	1	1	0	3	1.32052	-5.09903	-0.366713	4.20271	1.06452	-5.29367	NA	NA	0.18666	3.414e-07	0.713833	2.63733e-05	0.287095	1.19883e-07	NA	NA	0.684979	2.38585e-05	0.975259	0.00204436	0.849749	1.69142e-05	NA	NA
NT5C2	1.5349e-07	1.60808e-05	5.24832	Brain_Frontal_Cortex_BA9	8.13734e-06	0.000874949	-4.46154	Prostate	4.53318e-06	0.000479776	4.58531	NA	NA	NA	1	1	1	0	3	1.32052	-5.09903	-0.366713	4.20271	0.569542	-4.6356	NA	NA	0.18666	3.414e-07	0.713833	2.63733e-05	0.568988	3.55901e-06	NA	NA	0.684979	2.38585e-05	0.975259	0.00204436	0.935475	0.000310498	NA	NA
NT5C2	1.5349e-07	1.60808e-05	5.24832	Brain_Frontal_Cortex_BA9	8.13734e-06	0.000874949	-4.46154	Skin_Not_Sun_Exposed_Suprapubic	1.70237e-08	4.80033e-06	-5.63981	NA	NA	NA	1	1	1	0	3	1.32052	-5.09903	-0.366713	4.20271	-1.39154	5.47027	NA	NA	0.18666	3.414e-07	0.713833	2.63733e-05	0.164061	4.49357e-08	NA	NA	0.684979	2.38585e-05	0.975259	0.00204436	0.767965	7.0867e-06	NA	NA
NT5C2	1.5349e-07	1.60808e-05	5.24832	Brain_Frontal_Cortex_BA9	8.13734e-06	0.000874949	-4.46154	Skin_Sun_Exposed_Lower_leg	6.40928e-08	1.3123e-05	5.40699	NA	NA	NA	1	1	1	0	3	1.32052	-5.09903	-0.366713	4.20271	1.09517	-5.32446	NA	NA	0.18666	3.414e-07	0.713833	2.63733e-05	0.273442	1.01256e-07	NA	NA	0.684979	2.38585e-05	0.975259	0.00204436	0.836082	1.40015e-05	NA	NA
NT5C2	1.5349e-07	1.60808e-05	5.24832	Brain_Frontal_Cortex_BA9	8.13734e-06	0.000874949	-4.46154	Small_Intestine_Terminal_Ileum	1.76794e-05	0.00147075	-4.29235	NA	NA	NA	1	1	1	0	3	1.32052	-5.09903	-0.366713	4.20271	-1.54513	3.98339	NA	NA	0.18666	3.414e-07	0.713833	2.63733e-05	0.122315	6.79402e-05	NA	NA	0.684979	2.38585e-05	0.975259	0.00204436	0.726357	0.00352083	NA	NA
NT5C2	1.5349e-07	1.60808e-05	5.24832	Brain_Frontal_Cortex_BA9	8.13734e-06	0.000874949	-4.46154	Spleen	1.70237e-08	4.52288e-06	-5.63981	NA	NA	NA	1	1	1	0	3	1.32052	-5.09903	-0.366713	4.20271	-1.39154	5.47027	NA	NA	0.18666	3.414e-07	0.713833	2.63733e-05	0.164061	4.49357e-08	NA	NA	0.684979	2.38585e-05	0.975259	0.00204436	0.764117	6.78551e-06	NA	NA
NT5C2	1.5349e-07	1.60808e-05	5.24832	Brain_Frontal_Cortex_BA9	8.13734e-06	0.000874949	-4.46154	Stomach	1.70237e-08	4.67634e-06	-5.63981	NA	NA	NA	1	1	1	0	3	1.32052	-5.09903	-0.366713	4.20271	-1.39154	5.47027	NA	NA	0.18666	3.414e-07	0.713833	2.63733e-05	0.164061	4.49357e-08	NA	NA	0.684979	2.38585e-05	0.975259	0.00204436	0.765262	7.73467e-06	NA	NA
NT5C2	1.5349e-07	1.60808e-05	5.24832	Brain_Frontal_Cortex_BA9	8.13734e-06	0.000874949	-4.46154	Testis	1.70237e-08	4.88212e-06	-5.63981	NA	NA	NA	1	1	1	0	3	1.32052	-5.09903	-0.366713	4.20271	-1.39154	5.47027	NA	NA	0.18666	3.414e-07	0.713833	2.63733e-05	0.164061	4.49357e-08	NA	NA	0.684979	2.38585e-05	0.975259	0.00204436	0.769852	7.90854e-06	NA	NA
NT5C2	1.5349e-07	1.60808e-05	5.24832	Brain_Frontal_Cortex_BA9	8.13734e-06	0.000874949	-4.46154	Thyroid	1.70237e-08	4.4343e-06	-5.63981	NA	NA	NA	1	1	1	0	3	1.32052	-5.09903	-0.366713	4.20271	-1.39154	5.47027	NA	NA	0.18666	3.414e-07	0.713833	2.63733e-05	0.164061	4.49357e-08	NA	NA	0.684979	2.38585e-05	0.975259	0.00204436	0.746883	6.73533e-06	NA	NA
NT5C2	1.5349e-07	1.60808e-05	5.24832	Brain_Frontal_Cortex_BA9	8.13734e-06	0.000874949	-4.46154	Uterus	1.70237e-08	4.51896e-06	-5.63981	NA	NA	NA	1	1	1	0	3	1.32052	-5.09903	-0.366713	4.20271	-1.39154	5.47027	NA	NA	0.18666	3.414e-07	0.713833	2.63733e-05	0.164061	4.49357e-08	NA	NA	0.684979	2.38585e-05	0.975259	0.00204436	0.755114	7.12068e-06	NA	NA
NT5C2	1.5349e-07	1.60808e-05	5.24832	Brain_Frontal_Cortex_BA9	8.13734e-06	0.000874949	-4.46154	Vagina	4.79491e-08	1.12446e-05	-5.45875	NA	NA	NA	1	1	1	0	3	1.32052	-5.09903	-0.366713	4.20271	-1.42033	5.27539	NA	NA	0.18666	3.414e-07	0.713833	2.63733e-05	0.155511	1.32475e-07	NA	NA	0.684979	2.38585e-05	0.975259	0.00204436	0.76871	1.85027e-05	NA	NA
NT5C2	1.5349e-07	1.60808e-05	5.24832	Brain_Frontal_Cortex_BA9	8.13734e-06	0.000874949	-4.46154	Whole_Blood	1.70237e-08	3.95028e-06	5.63981	NA	NA	NA	1	1	1	0	3	1.32052	-5.09903	-0.366713	4.20271	1.39154	-5.47027	NA	NA	0.18666	3.414e-07	0.713833	2.63733e-05	0.164061	4.49357e-08	NA	NA	0.684979	2.38585e-05	0.975259	0.00204436	0.756412	6.86768e-06	NA	NA
NT5C2	1.5349e-07	1.60808e-05	5.24832	Brain_Frontal_Cortex_BA9	8.13734e-06	0.000874949	-4.46154	smultixcan	1.70237e-08	3.74241e-06	-5.63981	NA	NA	NA	1	1	1	0	3	1.32052	-5.09903	-0.366713	4.20271	-1.39154	5.47027	NA	NA	0.18666	3.414e-07	0.713833	2.63733e-05	0.164061	4.49357e-08	NA	NA	0.684979	2.38585e-05	0.975259	0.00204436	0.745714	6.80837e-06	NA	NA
NT5C2	1.5349e-07	1.60808e-05	5.24832	Brain_Hypothalamus	8.13734e-06	0.000945834	-4.46154	Adipose_Subcutaneous	1.70237e-08	4.14144e-06	-5.63981	NA	NA	NA	1	1	1	0	3	1.32052	-5.09903	-0.351174	4.2712	-1.39154	5.47027	NA	NA	0.18666	3.414e-07	0.725458	1.94428e-05	0.164061	4.49357e-08	NA	NA	0.684979	2.38585e-05	0.963889	0.00174058	0.752754	6.96362e-06	NA	NA
NT5C2	1.5349e-07	1.60808e-05	5.24832	Brain_Hypothalamus	8.13734e-06	0.000945834	-4.46154	Adipose_Visceral_Omentum	1.70237e-08	4.24822e-06	-5.63981	NA	NA	NA	1	1	1	0	3	1.32052	-5.09903	-0.351174	4.2712	-1.39154	5.47027	NA	NA	0.18666	3.414e-07	0.725458	1.94428e-05	0.164061	4.49357e-08	NA	NA	0.684979	2.38585e-05	0.963889	0.00174058	0.746179	6.94404e-06	NA	NA
NT5C2	1.5349e-07	1.60808e-05	5.24832	Brain_Hypothalamus	8.13734e-06	0.000945834	-4.46154	Adrenal_Gland	4.65239e-06	0.000501646	-4.57988	NA	NA	NA	1	1	1	0	3	1.32052	-5.09903	-0.351174	4.2712	-0.82309	4.55288	NA	NA	0.18666	3.414e-07	0.725458	1.94428e-05	0.410457	5.29165e-06	NA	NA	0.684979	2.38585e-05	0.963889	0.00174058	0.89422	0.000427908	NA	NA
NT5C2	1.5349e-07	1.60808e-05	5.24832	Brain_Hypothalamus	8.13734e-06	0.000945834	-4.46154	Artery_Aorta	1.70237e-08	3.90549e-06	5.63981	NA	NA	NA	1	1	1	0	3	1.32052	-5.09903	-0.351174	4.2712	1.39154	-5.47027	NA	NA	0.18666	3.414e-07	0.725458	1.94428e-05	0.164061	4.49357e-08	NA	NA	0.684979	2.38585e-05	0.963889	0.00174058	0.751498	6.68372e-06	NA	NA
NT5C2	1.5349e-07	1.60808e-05	5.24832	Brain_Hypothalamus	8.13734e-06	0.000945834	-4.46154	Artery_Coronary	1.70237e-08	4.43038e-06	5.63981	NA	NA	NA	1	1	1	0	3	1.32052	-5.09903	-0.351174	4.2712	1.39154	-5.47027	NA	NA	0.18666	3.414e-07	0.725458	1.94428e-05	0.164061	4.49357e-08	NA	NA	0.684979	2.38585e-05	0.963889	0.00174058	0.747241	7.20538e-06	NA	NA
NT5C2	1.5349e-07	1.60808e-05	5.24832	Brain_Hypothalamus	8.13734e-06	0.000945834	-4.46154	Artery_Tibial	6.10395e-08	1.24957e-05	5.41573	NA	NA	NA	1	1	1	0	3	1.32052	-5.09903	-0.351174	4.2712	1.08586	-5.33677	NA	NA	0.18666	3.414e-07	0.725458	1.94428e-05	0.277543	9.46153e-08	NA	NA	0.684979	2.38585e-05	0.963889	0.00174058	0.836314	1.32801e-05	NA	NA
NT5C2	1.5349e-07	1.60808e-05	5.24832	Brain_Hypothalamus	8.13734e-06	0.000945834	-4.46154	Brain_Amygdala	1.70237e-08	5.84983e-06	-5.63981	NA	NA	NA	1	1	1	0	3	1.32052	-5.09903	-0.351174	4.2712	-1.39154	5.47027	NA	NA	0.18666	3.414e-07	0.725458	1.94428e-05	0.164061	4.49357e-08	NA	NA	0.684979	2.38585e-05	0.963889	0.00174058	0.777305	8.4605e-06	NA	NA
NT5C2	1.5349e-07	1.60808e-05	5.24832	Brain_Hypothalamus	8.13734e-06	0.000945834	-4.46154	Brain_Anterior_cingulate_cortex_BA24	1.70237e-08	4.33692e-06	5.63981	NA	NA	NA	1	1	1	0	3	1.32052	-5.09903	-0.351174	4.2712	1.39154	-5.47027	NA	NA	0.18666	3.414e-07	0.725458	1.94428e-05	0.164061	4.49357e-08	NA	NA	0.684979	2.38585e-05	0.963889	0.00174058	0.773952	7.64313e-06	NA	NA
NT5C2	1.5349e-07	1.60808e-05	5.24832	Brain_Hypothalamus	8.13734e-06	0.000945834	-4.46154	Brain_Caudate_basal_ganglia	1.04784e-07	2.26402e-05	5.31823	NA	NA	NA	1	1	1	0	3	1.32052	-5.09903	-0.351174	4.2712	1.39668	-5.1362	NA	NA	0.18666	3.414e-07	0.725458	1.94428e-05	0.162511	2.80353e-07	NA	NA	0.684979	2.38585e-05	0.963889	0.00174058	0.756659	3.70325e-05	NA	NA
NT5C2	1.5349e-07	1.60808e-05	5.24832	Brain_Hypothalamus	8.13734e-06	0.000945834	-4.46154	Brain_Cerebellar_Hemisphere	1.70237e-08	3.94203e-06	-5.63981	NA	NA	NA	1	1	1	0	3	1.32052	-5.09903	-0.351174	4.2712	-1.39154	5.47027	NA	NA	0.18666	3.414e-07	0.725458	1.94428e-05	0.164061	4.49357e-08	NA	NA	0.684979	2.38585e-05	0.963889	0.00174058	0.750013	6.67852e-06	NA	NA
NT5C2	1.5349e-07	1.60808e-05	5.24832	Brain_Hypothalamus	8.13734e-06	0.000945834	-4.46154	Brain_Cerebellum	1.70237e-08	3.86303e-06	-5.63981	NA	NA	NA	1	1	1	0	3	1.32052	-5.09903	-0.351174	4.2712	-1.39154	5.47027	NA	NA	0.18666	3.414e-07	0.725458	1.94428e-05	0.164061	4.49357e-08	NA	NA	0.684979	2.38585e-05	0.963889	0.00174058	0.765092	6.98393e-06	NA	NA
NT5C2	1.5349e-07	1.60808e-05	5.24832	Brain_Hypothalamus	8.13734e-06	0.000945834	-4.46154	Brain_Cortex	1.70237e-08	4.66599e-06	5.63981	NA	NA	NA	1	1	1	0	3	1.32052	-5.09903	-0.351174	4.2712	1.39154	-5.47027	NA	NA	0.18666	3.414e-07	0.725458	1.94428e-05	0.164061	4.49357e-08	NA	NA	0.684979	2.38585e-05	0.963889	0.00174058	0.764122	6.81369e-06	NA	NA
NT5C2	1.5349e-07	1.60808e-05	5.24832	Brain_Hypothalamus	8.13734e-06	0.000945834	-4.46154	Brain_Frontal_Cortex_BA9	1.70237e-08	4.42976e-06	5.63981	NA	NA	NA	1	1	1	0	3	1.32052	-5.09903	-0.351174	4.2712	1.39154	-5.47027	NA	NA	0.18666	3.414e-07	0.725458	1.94428e-05	0.164061	4.49357e-08	NA	NA	0.684979	2.38585e-05	0.963889	0.00174058	0.767936	7.2361e-06	NA	NA
NT5C2	1.5349e-07	1.60808e-05	5.24832	Brain_Hypothalamus	8.13734e-06	0.000945834	-4.46154	Brain_Hippocampus	6.56683e-08	2.00014e-05	5.40264	NA	NA	NA	1	1	1	0	3	1.32052	-5.09903	-0.351174	4.2712	1.09175	-5.32102	NA	NA	0.18666	3.414e-07	0.725458	1.94428e-05	0.274943	1.03188e-07	NA	NA	0.684979	2.38585e-05	0.963889	0.00174058	0.846279	1.92409e-05	NA	NA
NT5C2	1.5349e-07	1.60808e-05	5.24832	Brain_Hypothalamus	8.13734e-06	0.000945834	-4.46154	Brain_Hypothalamus	6.02835e-08	1.63045e-05	-5.41796	NA	NA	NA	1	1	1	0	3	1.32052	-5.09903	-0.351174	4.2712	-1.4191	5.2335	NA	NA	0.18666	3.414e-07	0.725458	1.94428e-05	0.155869	1.66327e-07	NA	NA	0.684979	2.38585e-05	0.963889	0.00174058	0.761485	2.43042e-05	NA	NA
NT5C2	1.5349e-07	1.60808e-05	5.24832	Brain_Hypothalamus	8.13734e-06	0.000945834	-4.46154	Brain_Nucleus_accumbens_basal_ganglia	1.70237e-08	4.35829e-06	-5.63981	NA	NA	NA	1	1	1	0	3	1.32052	-5.09903	-0.351174	4.2712	-1.39154	5.47027	NA	NA	0.18666	3.414e-07	0.725458	1.94428e-05	0.164061	4.49357e-08	NA	NA	0.684979	2.38585e-05	0.963889	0.00174058	0.764765	7.48238e-06	NA	NA
NT5C2	1.5349e-07	1.60808e-05	5.24832	Brain_Hypothalamus	8.13734e-06	0.000945834	-4.46154	Brain_Putamen_basal_ganglia	1.70237e-08	5.4411e-06	-5.63981	NA	NA	NA	1	1	1	0	3	1.32052	-5.09903	-0.351174	4.2712	-1.39154	5.47027	NA	NA	0.18666	3.414e-07	0.725458	1.94428e-05	0.164061	4.49357e-08	NA	NA	0.684979	2.38585e-05	0.963889	0.00174058	0.780376	8.39807e-06	NA	NA
NT5C2	1.5349e-07	1.60808e-05	5.24832	Brain_Hypothalamus	8.13734e-06	0.000945834	-4.46154	Brain_Spinal_cord_cervical_c-1	1.37459e-07	2.88943e-05	5.26861	NA	NA	NA	1	1	1	0	3	1.32052	-5.09903	-0.351174	4.2712	1.37969	-5.08932	NA	NA	0.18666	3.414e-07	0.725458	1.94428e-05	0.167683	3.59349e-07	NA	NA	0.684979	2.38585e-05	0.963889	0.00174058	0.767143	5.05981e-05	NA	NA
NT5C2	1.5349e-07	1.60808e-05	5.24832	Brain_Hypothalamus	8.13734e-06	0.000945834	-4.46154	Brain_Substantia_nigra	1.70237e-08	5.16218e-06	-5.63981	NA	NA	NA	1	1	1	0	3	1.32052	-5.09903	-0.351174	4.2712	-1.39154	5.47027	NA	NA	0.18666	3.414e-07	0.725458	1.94428e-05	0.164061	4.49357e-08	NA	NA	0.684979	2.38585e-05	0.963889	0.00174058	0.778337	9.17345e-06	NA	NA
NT5C2	1.5349e-07	1.60808e-05	5.24832	Brain_Hypothalamus	8.13734e-06	0.000945834	-4.46154	Breast_Mammary_Tissue	1.70237e-08	3.86054e-06	-5.63981	NA	NA	NA	1	1	1	0	3	1.32052	-5.09903	-0.351174	4.2712	-1.39154	5.47027	NA	NA	0.18666	3.414e-07	0.725458	1.94428e-05	0.164061	4.49357e-08	NA	NA	0.684979	2.38585e-05	0.963889	0.00174058	0.760456	6.62717e-06	NA	NA
NT5C2	1.5349e-07	1.60808e-05	5.24832	Brain_Hypothalamus	8.13734e-06	0.000945834	-4.46154	Cells_Cultured_fibroblasts	3.87059e-07	6.49347e-05	5.07521	NA	NA	NA	1	1	1	0	3	1.32052	-5.09903	-0.351174	4.2712	1.46629	-4.85397	NA	NA	0.18666	3.414e-07	0.725458	1.94428e-05	0.14257	1.21013e-06	NA	NA	0.684979	2.38585e-05	0.963889	0.00174058	0.725766	0.000124669	NA	NA
NT5C2	1.5349e-07	1.60808e-05	5.24832	Brain_Hypothalamus	8.13734e-06	0.000945834	-4.46154	Cells_EBV-transformed_lymphocytes	1.70237e-08	3.86973e-06	-5.63981	NA	NA	NA	1	1	1	0	3	1.32052	-5.09903	-0.351174	4.2712	-1.39154	5.47027	NA	NA	0.18666	3.414e-07	0.725458	1.94428e-05	0.164061	4.49357e-08	NA	NA	0.684979	2.38585e-05	0.963889	0.00174058	0.747337	6.16785e-06	NA	NA
NT5C2	1.5349e-07	1.60808e-05	5.24832	Brain_Hypothalamus	8.13734e-06	0.000945834	-4.46154	Colon_Sigmoid	3.73978e-08	8.55852e-06	5.50272	NA	NA	NA	1	1	1	0	3	1.32052	-5.09903	-0.351174	4.2712	1.11414	-5.41886	NA	NA	0.18666	3.414e-07	0.725458	1.94428e-05	0.265219	5.99788e-08	NA	NA	0.684979	2.38585e-05	0.963889	0.00174058	0.831053	8.56859e-06	NA	NA
NT5C2	1.5349e-07	1.60808e-05	5.24832	Brain_Hypothalamus	8.13734e-06	0.000945834	-4.46154	Colon_Transverse	5.17751e-08	1.17423e-05	-5.4451	NA	NA	NA	1	1	1	0	3	1.32052	-5.09903	-0.351174	4.2712	-1.41647	5.26228	NA	NA	0.18666	3.414e-07	0.725458	1.94428e-05	0.156637	1.4228e-07	NA	NA	0.684979	2.38585e-05	0.963889	0.00174058	0.758582	1.97441e-05	NA	NA
NT5C2	1.5349e-07	1.60808e-05	5.24832	Brain_Hypothalamus	8.13734e-06	0.000945834	-4.46154	Esophagus_Gastroesophageal_Junction	1.70237e-08	4.13902e-06	-5.63981	NA	NA	NA	1	1	1	0	3	1.32052	-5.09903	-0.351174	4.2712	-1.39154	5.47027	NA	NA	0.18666	3.414e-07	0.725458	1.94428e-05	0.164061	4.49357e-08	NA	NA	0.684979	2.38585e-05	0.963889	0.00174058	0.762758	6.5422e-06	NA	NA
NT5C2	1.5349e-07	1.60808e-05	5.24832	Brain_Hypothalamus	8.13734e-06	0.000945834	-4.46154	Esophagus_Mucosa	1.70237e-08	4.49601e-06	-5.63981	NA	NA	NA	1	1	1	0	3	1.32052	-5.09903	-0.351174	4.2712	-1.39154	5.47027	NA	NA	0.18666	3.414e-07	0.725458	1.94428e-05	0.164061	4.49357e-08	NA	NA	0.684979	2.38585e-05	0.963889	0.00174058	0.754524	6.61007e-06	NA	NA
NT5C2	1.5349e-07	1.60808e-05	5.24832	Brain_Hypothalamus	8.13734e-06	0.000945834	-4.46154	Esophagus_Muscularis	1.70237e-08	4.47865e-06	-5.63981	NA	NA	NA	1	1	1	0	3	1.32052	-5.09903	-0.351174	4.2712	-1.39154	5.47027	NA	NA	0.18666	3.414e-07	0.725458	1.94428e-05	0.164061	4.49357e-08	NA	NA	0.684979	2.38585e-05	0.963889	0.00174058	0.764211	6.5212e-06	NA	NA
NT5C2	1.5349e-07	1.60808e-05	5.24832	Brain_Hypothalamus	8.13734e-06	0.000945834	-4.46154	Heart_Atrial_Appendage	1.70237e-08	4.66614e-06	-5.63981	NA	NA	NA	1	1	1	0	3	1.32052	-5.09903	-0.351174	4.2712	-1.39154	5.47027	NA	NA	0.18666	3.414e-07	0.725458	1.94428e-05	0.164061	4.49357e-08	NA	NA	0.684979	2.38585e-05	0.963889	0.00174058	0.754502	7.44271e-06	NA	NA
NT5C2	1.5349e-07	1.60808e-05	5.24832	Brain_Hypothalamus	8.13734e-06	0.000945834	-4.46154	Heart_Left_Ventricle	4.19182e-08	1.17989e-05	-5.48257	NA	NA	NA	1	1	1	0	3	1.32052	-5.09903	-0.351174	4.2712	-1.42909	5.29774	NA	NA	0.18666	3.414e-07	0.725458	1.94428e-05	0.152977	1.17246e-07	NA	NA	0.684979	2.38585e-05	0.963889	0.00174058	0.75839	1.71867e-05	NA	NA
NT5C2	1.5349e-07	1.60808e-05	5.24832	Brain_Hypothalamus	8.13734e-06	0.000945834	-4.46154	Kidney_Cortex	6.86486e-08	2.16169e-05	-5.39467	NA	NA	NA	1	1	1	0	3	1.32052	-5.09903	-0.351174	4.2712	-1.40757	5.21244	NA	NA	0.18666	3.414e-07	0.725458	1.94428e-05	0.159259	1.86376e-07	NA	NA	0.684979	2.38585e-05	0.963889	0.00174058	0.77346	3.1103e-05	NA	NA
NT5C2	1.5349e-07	1.60808e-05	5.24832	Brain_Hypothalamus	8.13734e-06	0.000945834	-4.46154	Liver	1.70237e-08	6.25263e-06	-5.63981	NA	NA	NA	1	1	1	0	3	1.32052	-5.09903	-0.351174	4.2712	-1.39154	5.47027	NA	NA	0.18666	3.414e-07	0.725458	1.94428e-05	0.164061	4.49357e-08	NA	NA	0.684979	2.38585e-05	0.963889	0.00174058	0.764374	8.08726e-06	NA	NA
NT5C2	1.5349e-07	1.60808e-05	5.24832	Brain_Hypothalamus	8.13734e-06	0.000945834	-4.46154	Lung	5.08187e-08	1.14765e-05	-5.44842	NA	NA	NA	1	1	1	0	3	1.32052	-5.09903	-0.351174	4.2712	-1.41748	5.26545	NA	NA	0.18666	3.414e-07	0.725458	1.94428e-05	0.156343	1.39847e-07	NA	NA	0.684979	2.38585e-05	0.963889	0.00174058	0.745215	1.91879e-05	NA	NA
NT5C2	1.5349e-07	1.60808e-05	5.24832	Brain_Hypothalamus	8.13734e-06	0.000945834	-4.46154	Minor_Salivary_Gland	1.70237e-08	4.29609e-06	-5.63981	NA	NA	NA	1	1	1	0	3	1.32052	-5.09903	-0.351174	4.2712	-1.39154	5.47027	NA	NA	0.18666	3.414e-07	0.725458	1.94428e-05	0.164061	4.49357e-08	NA	NA	0.684979	2.38585e-05	0.963889	0.00174058	0.759069	7.20396e-06	NA	NA
NT5C2	1.5349e-07	1.60808e-05	5.24832	Brain_Hypothalamus	8.13734e-06	0.000945834	-4.46154	Muscle_Skeletal	6.84696e-08	1.60463e-05	5.39514	NA	NA	NA	1	1	1	0	3	1.32052	-5.09903	-0.351174	4.2712	1.0581	-5.3244	NA	NA	0.18666	3.414e-07	0.725458	1.94428e-05	0.29001	1.01288e-07	NA	NA	0.684979	2.38585e-05	0.963889	0.00174058	0.833566	1.5286e-05	NA	NA
NT5C2	1.5349e-07	1.60808e-05	5.24832	Brain_Hypothalamus	8.13734e-06	0.000945834	-4.46154	Nerve_Tibial	4.09528e-08	9.28231e-06	-5.48669	NA	NA	NA	1	1	1	0	3	1.32052	-5.09903	-0.351174	4.2712	-1.42855	5.30214	NA	NA	0.18666	3.414e-07	0.725458	1.94428e-05	0.153133	1.14452e-07	NA	NA	0.684979	2.38585e-05	0.963889	0.00174058	0.73869	1.57471e-05	NA	NA
NT5C2	1.5349e-07	1.60808e-05	5.24832	Brain_Hypothalamus	8.13734e-06	0.000945834	-4.46154	Ovary	5.66432e-08	1.26445e-05	-5.42909	NA	NA	NA	1	1	1	0	3	1.32052	-5.09903	-0.351174	4.2712	-1.41492	5.24611	NA	NA	0.18666	3.414e-07	0.725458	1.94428e-05	0.157092	1.5534e-07	NA	NA	0.684979	2.38585e-05	0.963889	0.00174058	0.7485	2.04144e-05	NA	NA
NT5C2	1.5349e-07	1.60808e-05	5.24832	Brain_Hypothalamus	8.13734e-06	0.000945834	-4.46154	Pancreas	1.70237e-08	5.70385e-06	-5.63981	NA	NA	NA	1	1	1	0	3	1.32052	-5.09903	-0.351174	4.2712	-1.39154	5.47027	NA	NA	0.18666	3.414e-07	0.725458	1.94428e-05	0.164061	4.49357e-08	NA	NA	0.684979	2.38585e-05	0.963889	0.00174058	0.753753	7.93677e-06	NA	NA
NT5C2	1.5349e-07	1.60808e-05	5.24832	Brain_Hypothalamus	8.13734e-06	0.000945834	-4.46154	Pituitary	7.96178e-08	1.8878e-05	5.36799	NA	NA	NA	1	1	1	0	3	1.32052	-5.09903	-0.351174	4.2712	1.06452	-5.29367	NA	NA	0.18666	3.414e-07	0.725458	1.94428e-05	0.287095	1.19883e-07	NA	NA	0.684979	2.38585e-05	0.963889	0.00174058	0.849749	1.69142e-05	NA	NA
NT5C2	1.5349e-07	1.60808e-05	5.24832	Brain_Hypothalamus	8.13734e-06	0.000945834	-4.46154	Prostate	4.53318e-06	0.000479776	4.58531	NA	NA	NA	1	1	1	0	3	1.32052	-5.09903	-0.351174	4.2712	0.569542	-4.6356	NA	NA	0.18666	3.414e-07	0.725458	1.94428e-05	0.568988	3.55901e-06	NA	NA	0.684979	2.38585e-05	0.963889	0.00174058	0.935475	0.000310498	NA	NA
NT5C2	1.5349e-07	1.60808e-05	5.24832	Brain_Hypothalamus	8.13734e-06	0.000945834	-4.46154	Skin_Not_Sun_Exposed_Suprapubic	1.70237e-08	4.80033e-06	-5.63981	NA	NA	NA	1	1	1	0	3	1.32052	-5.09903	-0.351174	4.2712	-1.39154	5.47027	NA	NA	0.18666	3.414e-07	0.725458	1.94428e-05	0.164061	4.49357e-08	NA	NA	0.684979	2.38585e-05	0.963889	0.00174058	0.767965	7.0867e-06	NA	NA
NT5C2	1.5349e-07	1.60808e-05	5.24832	Brain_Hypothalamus	8.13734e-06	0.000945834	-4.46154	Skin_Sun_Exposed_Lower_leg	6.40928e-08	1.3123e-05	5.40699	NA	NA	NA	1	1	1	0	3	1.32052	-5.09903	-0.351174	4.2712	1.09517	-5.32446	NA	NA	0.18666	3.414e-07	0.725458	1.94428e-05	0.273442	1.01256e-07	NA	NA	0.684979	2.38585e-05	0.963889	0.00174058	0.836082	1.40015e-05	NA	NA
NT5C2	1.5349e-07	1.60808e-05	5.24832	Brain_Hypothalamus	8.13734e-06	0.000945834	-4.46154	Small_Intestine_Terminal_Ileum	1.76794e-05	0.00147075	-4.29235	NA	NA	NA	1	1	1	0	3	1.32052	-5.09903	-0.351174	4.2712	-1.54513	3.98339	NA	NA	0.18666	3.414e-07	0.725458	1.94428e-05	0.122315	6.79402e-05	NA	NA	0.684979	2.38585e-05	0.963889	0.00174058	0.726357	0.00352083	NA	NA
NT5C2	1.5349e-07	1.60808e-05	5.24832	Brain_Hypothalamus	8.13734e-06	0.000945834	-4.46154	Spleen	1.70237e-08	4.52288e-06	-5.63981	NA	NA	NA	1	1	1	0	3	1.32052	-5.09903	-0.351174	4.2712	-1.39154	5.47027	NA	NA	0.18666	3.414e-07	0.725458	1.94428e-05	0.164061	4.49357e-08	NA	NA	0.684979	2.38585e-05	0.963889	0.00174058	0.764117	6.78551e-06	NA	NA
NT5C2	1.5349e-07	1.60808e-05	5.24832	Brain_Hypothalamus	8.13734e-06	0.000945834	-4.46154	Stomach	1.70237e-08	4.67634e-06	-5.63981	NA	NA	NA	1	1	1	0	3	1.32052	-5.09903	-0.351174	4.2712	-1.39154	5.47027	NA	NA	0.18666	3.414e-07	0.725458	1.94428e-05	0.164061	4.49357e-08	NA	NA	0.684979	2.38585e-05	0.963889	0.00174058	0.765262	7.73467e-06	NA	NA
NT5C2	1.5349e-07	1.60808e-05	5.24832	Brain_Hypothalamus	8.13734e-06	0.000945834	-4.46154	Testis	1.70237e-08	4.88212e-06	-5.63981	NA	NA	NA	1	1	1	0	3	1.32052	-5.09903	-0.351174	4.2712	-1.39154	5.47027	NA	NA	0.18666	3.414e-07	0.725458	1.94428e-05	0.164061	4.49357e-08	NA	NA	0.684979	2.38585e-05	0.963889	0.00174058	0.769852	7.90854e-06	NA	NA
NT5C2	1.5349e-07	1.60808e-05	5.24832	Brain_Hypothalamus	8.13734e-06	0.000945834	-4.46154	Thyroid	1.70237e-08	4.4343e-06	-5.63981	NA	NA	NA	1	1	1	0	3	1.32052	-5.09903	-0.351174	4.2712	-1.39154	5.47027	NA	NA	0.18666	3.414e-07	0.725458	1.94428e-05	0.164061	4.49357e-08	NA	NA	0.684979	2.38585e-05	0.963889	0.00174058	0.746883	6.73533e-06	NA	NA
NT5C2	1.5349e-07	1.60808e-05	5.24832	Brain_Hypothalamus	8.13734e-06	0.000945834	-4.46154	Uterus	1.70237e-08	4.51896e-06	-5.63981	NA	NA	NA	1	1	1	0	3	1.32052	-5.09903	-0.351174	4.2712	-1.39154	5.47027	NA	NA	0.18666	3.414e-07	0.725458	1.94428e-05	0.164061	4.49357e-08	NA	NA	0.684979	2.38585e-05	0.963889	0.00174058	0.755114	7.12068e-06	NA	NA
NT5C2	1.5349e-07	1.60808e-05	5.24832	Brain_Hypothalamus	8.13734e-06	0.000945834	-4.46154	Vagina	4.79491e-08	1.12446e-05	-5.45875	NA	NA	NA	1	1	1	0	3	1.32052	-5.09903	-0.351174	4.2712	-1.42033	5.27539	NA	NA	0.18666	3.414e-07	0.725458	1.94428e-05	0.155511	1.32475e-07	NA	NA	0.684979	2.38585e-05	0.963889	0.00174058	0.76871	1.85027e-05	NA	NA
NT5C2	1.5349e-07	1.60808e-05	5.24832	Brain_Hypothalamus	8.13734e-06	0.000945834	-4.46154	Whole_Blood	1.70237e-08	3.95028e-06	5.63981	NA	NA	NA	1	1	1	0	3	1.32052	-5.09903	-0.351174	4.2712	1.39154	-5.47027	NA	NA	0.18666	3.414e-07	0.725458	1.94428e-05	0.164061	4.49357e-08	NA	NA	0.684979	2.38585e-05	0.963889	0.00174058	0.756412	6.86768e-06	NA	NA
NT5C2	1.5349e-07	1.60808e-05	5.24832	Brain_Hypothalamus	8.13734e-06	0.000945834	-4.46154	smultixcan	1.70237e-08	3.74241e-06	-5.63981	NA	NA	NA	1	1	1	0	3	1.32052	-5.09903	-0.351174	4.2712	-1.39154	5.47027	NA	NA	0.18666	3.414e-07	0.725458	1.94428e-05	0.164061	4.49357e-08	NA	NA	0.684979	2.38585e-05	0.963889	0.00174058	0.745714	6.80837e-06	NA	NA
NT5C2	1.5349e-07	1.60808e-05	5.24832	Heart_Atrial_Appendage	8.13734e-06	0.000781823	-4.46154	Adipose_Subcutaneous	1.70237e-08	4.14144e-06	-5.63981	NA	NA	NA	1	1	1	0	3	1.32052	-5.09903	-0.535106	4.51794	-1.39154	5.47027	NA	NA	0.18666	3.414e-07	0.592576	6.24446e-06	0.164061	4.49357e-08	NA	NA	0.684979	2.38585e-05	0.952929	0.000596026	0.752754	6.96362e-06	NA	NA
NT5C2	1.5349e-07	1.60808e-05	5.24832	Heart_Atrial_Appendage	8.13734e-06	0.000781823	-4.46154	Adipose_Visceral_Omentum	1.70237e-08	4.24822e-06	-5.63981	NA	NA	NA	1	1	1	0	3	1.32052	-5.09903	-0.535106	4.51794	-1.39154	5.47027	NA	NA	0.18666	3.414e-07	0.592576	6.24446e-06	0.164061	4.49357e-08	NA	NA	0.684979	2.38585e-05	0.952929	0.000596026	0.746179	6.94404e-06	NA	NA
NT5C2	1.5349e-07	1.60808e-05	5.24832	Heart_Atrial_Appendage	8.13734e-06	0.000781823	-4.46154	Adrenal_Gland	4.65239e-06	0.000501646	-4.57988	NA	NA	NA	1	1	1	0	3	1.32052	-5.09903	-0.535106	4.51794	-0.82309	4.55288	NA	NA	0.18666	3.414e-07	0.592576	6.24446e-06	0.410457	5.29165e-06	NA	NA	0.684979	2.38585e-05	0.952929	0.000596026	0.89422	0.000427908	NA	NA
NT5C2	1.5349e-07	1.60808e-05	5.24832	Heart_Atrial_Appendage	8.13734e-06	0.000781823	-4.46154	Artery_Aorta	1.70237e-08	3.90549e-06	5.63981	NA	NA	NA	1	1	1	0	3	1.32052	-5.09903	-0.535106	4.51794	1.39154	-5.47027	NA	NA	0.18666	3.414e-07	0.592576	6.24446e-06	0.164061	4.49357e-08	NA	NA	0.684979	2.38585e-05	0.952929	0.000596026	0.751498	6.68372e-06	NA	NA
NT5C2	1.5349e-07	1.60808e-05	5.24832	Heart_Atrial_Appendage	8.13734e-06	0.000781823	-4.46154	Artery_Coronary	1.70237e-08	4.43038e-06	5.63981	NA	NA	NA	1	1	1	0	3	1.32052	-5.09903	-0.535106	4.51794	1.39154	-5.47027	NA	NA	0.18666	3.414e-07	0.592576	6.24446e-06	0.164061	4.49357e-08	NA	NA	0.684979	2.38585e-05	0.952929	0.000596026	0.747241	7.20538e-06	NA	NA
NT5C2	1.5349e-07	1.60808e-05	5.24832	Heart_Atrial_Appendage	8.13734e-06	0.000781823	-4.46154	Artery_Tibial	6.10395e-08	1.24957e-05	5.41573	NA	NA	NA	1	1	1	0	3	1.32052	-5.09903	-0.535106	4.51794	1.08586	-5.33677	NA	NA	0.18666	3.414e-07	0.592576	6.24446e-06	0.277543	9.46153e-08	NA	NA	0.684979	2.38585e-05	0.952929	0.000596026	0.836314	1.32801e-05	NA	NA
NT5C2	1.5349e-07	1.60808e-05	5.24832	Heart_Atrial_Appendage	8.13734e-06	0.000781823	-4.46154	Brain_Amygdala	1.70237e-08	5.84983e-06	-5.63981	NA	NA	NA	1	1	1	0	3	1.32052	-5.09903	-0.535106	4.51794	-1.39154	5.47027	NA	NA	0.18666	3.414e-07	0.592576	6.24446e-06	0.164061	4.49357e-08	NA	NA	0.684979	2.38585e-05	0.952929	0.000596026	0.777305	8.4605e-06	NA	NA
NT5C2	1.5349e-07	1.60808e-05	5.24832	Heart_Atrial_Appendage	8.13734e-06	0.000781823	-4.46154	Brain_Anterior_cingulate_cortex_BA24	1.70237e-08	4.33692e-06	5.63981	NA	NA	NA	1	1	1	0	3	1.32052	-5.09903	-0.535106	4.51794	1.39154	-5.47027	NA	NA	0.18666	3.414e-07	0.592576	6.24446e-06	0.164061	4.49357e-08	NA	NA	0.684979	2.38585e-05	0.952929	0.000596026	0.773952	7.64313e-06	NA	NA
NT5C2	1.5349e-07	1.60808e-05	5.24832	Heart_Atrial_Appendage	8.13734e-06	0.000781823	-4.46154	Brain_Caudate_basal_ganglia	1.04784e-07	2.26402e-05	5.31823	NA	NA	NA	1	1	1	0	3	1.32052	-5.09903	-0.535106	4.51794	1.39668	-5.1362	NA	NA	0.18666	3.414e-07	0.592576	6.24446e-06	0.162511	2.80353e-07	NA	NA	0.684979	2.38585e-05	0.952929	0.000596026	0.756659	3.70325e-05	NA	NA
NT5C2	1.5349e-07	1.60808e-05	5.24832	Heart_Atrial_Appendage	8.13734e-06	0.000781823	-4.46154	Brain_Cerebellar_Hemisphere	1.70237e-08	3.94203e-06	-5.63981	NA	NA	NA	1	1	1	0	3	1.32052	-5.09903	-0.535106	4.51794	-1.39154	5.47027	NA	NA	0.18666	3.414e-07	0.592576	6.24446e-06	0.164061	4.49357e-08	NA	NA	0.684979	2.38585e-05	0.952929	0.000596026	0.750013	6.67852e-06	NA	NA
NT5C2	1.5349e-07	1.60808e-05	5.24832	Heart_Atrial_Appendage	8.13734e-06	0.000781823	-4.46154	Brain_Cerebellum	1.70237e-08	3.86303e-06	-5.63981	NA	NA	NA	1	1	1	0	3	1.32052	-5.09903	-0.535106	4.51794	-1.39154	5.47027	NA	NA	0.18666	3.414e-07	0.592576	6.24446e-06	0.164061	4.49357e-08	NA	NA	0.684979	2.38585e-05	0.952929	0.000596026	0.765092	6.98393e-06	NA	NA
NT5C2	1.5349e-07	1.60808e-05	5.24832	Heart_Atrial_Appendage	8.13734e-06	0.000781823	-4.46154	Brain_Cortex	1.70237e-08	4.66599e-06	5.63981	NA	NA	NA	1	1	1	0	3	1.32052	-5.09903	-0.535106	4.51794	1.39154	-5.47027	NA	NA	0.18666	3.414e-07	0.592576	6.24446e-06	0.164061	4.49357e-08	NA	NA	0.684979	2.38585e-05	0.952929	0.000596026	0.764122	6.81369e-06	NA	NA
NT5C2	1.5349e-07	1.60808e-05	5.24832	Heart_Atrial_Appendage	8.13734e-06	0.000781823	-4.46154	Brain_Frontal_Cortex_BA9	1.70237e-08	4.42976e-06	5.63981	NA	NA	NA	1	1	1	0	3	1.32052	-5.09903	-0.535106	4.51794	1.39154	-5.47027	NA	NA	0.18666	3.414e-07	0.592576	6.24446e-06	0.164061	4.49357e-08	NA	NA	0.684979	2.38585e-05	0.952929	0.000596026	0.767936	7.2361e-06	NA	NA
NT5C2	1.5349e-07	1.60808e-05	5.24832	Heart_Atrial_Appendage	8.13734e-06	0.000781823	-4.46154	Brain_Hippocampus	6.56683e-08	2.00014e-05	5.40264	NA	NA	NA	1	1	1	0	3	1.32052	-5.09903	-0.535106	4.51794	1.09175	-5.32102	NA	NA	0.18666	3.414e-07	0.592576	6.24446e-06	0.274943	1.03188e-07	NA	NA	0.684979	2.38585e-05	0.952929	0.000596026	0.846279	1.92409e-05	NA	NA
NT5C2	1.5349e-07	1.60808e-05	5.24832	Heart_Atrial_Appendage	8.13734e-06	0.000781823	-4.46154	Brain_Hypothalamus	6.02835e-08	1.63045e-05	-5.41796	NA	NA	NA	1	1	1	0	3	1.32052	-5.09903	-0.535106	4.51794	-1.4191	5.2335	NA	NA	0.18666	3.414e-07	0.592576	6.24446e-06	0.155869	1.66327e-07	NA	NA	0.684979	2.38585e-05	0.952929	0.000596026	0.761485	2.43042e-05	NA	NA
NT5C2	1.5349e-07	1.60808e-05	5.24832	Heart_Atrial_Appendage	8.13734e-06	0.000781823	-4.46154	Brain_Nucleus_accumbens_basal_ganglia	1.70237e-08	4.35829e-06	-5.63981	NA	NA	NA	1	1	1	0	3	1.32052	-5.09903	-0.535106	4.51794	-1.39154	5.47027	NA	NA	0.18666	3.414e-07	0.592576	6.24446e-06	0.164061	4.49357e-08	NA	NA	0.684979	2.38585e-05	0.952929	0.000596026	0.764765	7.48238e-06	NA	NA
NT5C2	1.5349e-07	1.60808e-05	5.24832	Heart_Atrial_Appendage	8.13734e-06	0.000781823	-4.46154	Brain_Putamen_basal_ganglia	1.70237e-08	5.4411e-06	-5.63981	NA	NA	NA	1	1	1	0	3	1.32052	-5.09903	-0.535106	4.51794	-1.39154	5.47027	NA	NA	0.18666	3.414e-07	0.592576	6.24446e-06	0.164061	4.49357e-08	NA	NA	0.684979	2.38585e-05	0.952929	0.000596026	0.780376	8.39807e-06	NA	NA
NT5C2	1.5349e-07	1.60808e-05	5.24832	Heart_Atrial_Appendage	8.13734e-06	0.000781823	-4.46154	Brain_Spinal_cord_cervical_c-1	1.37459e-07	2.88943e-05	5.26861	NA	NA	NA	1	1	1	0	3	1.32052	-5.09903	-0.535106	4.51794	1.37969	-5.08932	NA	NA	0.18666	3.414e-07	0.592576	6.24446e-06	0.167683	3.59349e-07	NA	NA	0.684979	2.38585e-05	0.952929	0.000596026	0.767143	5.05981e-05	NA	NA
NT5C2	1.5349e-07	1.60808e-05	5.24832	Heart_Atrial_Appendage	8.13734e-06	0.000781823	-4.46154	Brain_Substantia_nigra	1.70237e-08	5.16218e-06	-5.63981	NA	NA	NA	1	1	1	0	3	1.32052	-5.09903	-0.535106	4.51794	-1.39154	5.47027	NA	NA	0.18666	3.414e-07	0.592576	6.24446e-06	0.164061	4.49357e-08	NA	NA	0.684979	2.38585e-05	0.952929	0.000596026	0.778337	9.17345e-06	NA	NA
NT5C2	1.5349e-07	1.60808e-05	5.24832	Heart_Atrial_Appendage	8.13734e-06	0.000781823	-4.46154	Breast_Mammary_Tissue	1.70237e-08	3.86054e-06	-5.63981	NA	NA	NA	1	1	1	0	3	1.32052	-5.09903	-0.535106	4.51794	-1.39154	5.47027	NA	NA	0.18666	3.414e-07	0.592576	6.24446e-06	0.164061	4.49357e-08	NA	NA	0.684979	2.38585e-05	0.952929	0.000596026	0.760456	6.62717e-06	NA	NA
NT5C2	1.5349e-07	1.60808e-05	5.24832	Heart_Atrial_Appendage	8.13734e-06	0.000781823	-4.46154	Cells_Cultured_fibroblasts	3.87059e-07	6.49347e-05	5.07521	NA	NA	NA	1	1	1	0	3	1.32052	-5.09903	-0.535106	4.51794	1.46629	-4.85397	NA	NA	0.18666	3.414e-07	0.592576	6.24446e-06	0.14257	1.21013e-06	NA	NA	0.684979	2.38585e-05	0.952929	0.000596026	0.725766	0.000124669	NA	NA
NT5C2	1.5349e-07	1.60808e-05	5.24832	Heart_Atrial_Appendage	8.13734e-06	0.000781823	-4.46154	Cells_EBV-transformed_lymphocytes	1.70237e-08	3.86973e-06	-5.63981	NA	NA	NA	1	1	1	0	3	1.32052	-5.09903	-0.535106	4.51794	-1.39154	5.47027	NA	NA	0.18666	3.414e-07	0.592576	6.24446e-06	0.164061	4.49357e-08	NA	NA	0.684979	2.38585e-05	0.952929	0.000596026	0.747337	6.16785e-06	NA	NA
NT5C2	1.5349e-07	1.60808e-05	5.24832	Heart_Atrial_Appendage	8.13734e-06	0.000781823	-4.46154	Colon_Sigmoid	3.73978e-08	8.55852e-06	5.50272	NA	NA	NA	1	1	1	0	3	1.32052	-5.09903	-0.535106	4.51794	1.11414	-5.41886	NA	NA	0.18666	3.414e-07	0.592576	6.24446e-06	0.265219	5.99788e-08	NA	NA	0.684979	2.38585e-05	0.952929	0.000596026	0.831053	8.56859e-06	NA	NA
NT5C2	1.5349e-07	1.60808e-05	5.24832	Heart_Atrial_Appendage	8.13734e-06	0.000781823	-4.46154	Colon_Transverse	5.17751e-08	1.17423e-05	-5.4451	NA	NA	NA	1	1	1	0	3	1.32052	-5.09903	-0.535106	4.51794	-1.41647	5.26228	NA	NA	0.18666	3.414e-07	0.592576	6.24446e-06	0.156637	1.4228e-07	NA	NA	0.684979	2.38585e-05	0.952929	0.000596026	0.758582	1.97441e-05	NA	NA
NT5C2	1.5349e-07	1.60808e-05	5.24832	Heart_Atrial_Appendage	8.13734e-06	0.000781823	-4.46154	Esophagus_Gastroesophageal_Junction	1.70237e-08	4.13902e-06	-5.63981	NA	NA	NA	1	1	1	0	3	1.32052	-5.09903	-0.535106	4.51794	-1.39154	5.47027	NA	NA	0.18666	3.414e-07	0.592576	6.24446e-06	0.164061	4.49357e-08	NA	NA	0.684979	2.38585e-05	0.952929	0.000596026	0.762758	6.5422e-06	NA	NA
NT5C2	1.5349e-07	1.60808e-05	5.24832	Heart_Atrial_Appendage	8.13734e-06	0.000781823	-4.46154	Esophagus_Mucosa	1.70237e-08	4.49601e-06	-5.63981	NA	NA	NA	1	1	1	0	3	1.32052	-5.09903	-0.535106	4.51794	-1.39154	5.47027	NA	NA	0.18666	3.414e-07	0.592576	6.24446e-06	0.164061	4.49357e-08	NA	NA	0.684979	2.38585e-05	0.952929	0.000596026	0.754524	6.61007e-06	NA	NA
NT5C2	1.5349e-07	1.60808e-05	5.24832	Heart_Atrial_Appendage	8.13734e-06	0.000781823	-4.46154	Esophagus_Muscularis	1.70237e-08	4.47865e-06	-5.63981	NA	NA	NA	1	1	1	0	3	1.32052	-5.09903	-0.535106	4.51794	-1.39154	5.47027	NA	NA	0.18666	3.414e-07	0.592576	6.24446e-06	0.164061	4.49357e-08	NA	NA	0.684979	2.38585e-05	0.952929	0.000596026	0.764211	6.5212e-06	NA	NA
NT5C2	1.5349e-07	1.60808e-05	5.24832	Heart_Atrial_Appendage	8.13734e-06	0.000781823	-4.46154	Heart_Atrial_Appendage	1.70237e-08	4.66614e-06	-5.63981	NA	NA	NA	1	1	1	0	3	1.32052	-5.09903	-0.535106	4.51794	-1.39154	5.47027	NA	NA	0.18666	3.414e-07	0.592576	6.24446e-06	0.164061	4.49357e-08	NA	NA	0.684979	2.38585e-05	0.952929	0.000596026	0.754502	7.44271e-06	NA	NA
NT5C2	1.5349e-07	1.60808e-05	5.24832	Heart_Atrial_Appendage	8.13734e-06	0.000781823	-4.46154	Heart_Left_Ventricle	4.19182e-08	1.17989e-05	-5.48257	NA	NA	NA	1	1	1	0	3	1.32052	-5.09903	-0.535106	4.51794	-1.42909	5.29774	NA	NA	0.18666	3.414e-07	0.592576	6.24446e-06	0.152977	1.17246e-07	NA	NA	0.684979	2.38585e-05	0.952929	0.000596026	0.75839	1.71867e-05	NA	NA
NT5C2	1.5349e-07	1.60808e-05	5.24832	Heart_Atrial_Appendage	8.13734e-06	0.000781823	-4.46154	Kidney_Cortex	6.86486e-08	2.16169e-05	-5.39467	NA	NA	NA	1	1	1	0	3	1.32052	-5.09903	-0.535106	4.51794	-1.40757	5.21244	NA	NA	0.18666	3.414e-07	0.592576	6.24446e-06	0.159259	1.86376e-07	NA	NA	0.684979	2.38585e-05	0.952929	0.000596026	0.77346	3.1103e-05	NA	NA
NT5C2	1.5349e-07	1.60808e-05	5.24832	Heart_Atrial_Appendage	8.13734e-06	0.000781823	-4.46154	Liver	1.70237e-08	6.25263e-06	-5.63981	NA	NA	NA	1	1	1	0	3	1.32052	-5.09903	-0.535106	4.51794	-1.39154	5.47027	NA	NA	0.18666	3.414e-07	0.592576	6.24446e-06	0.164061	4.49357e-08	NA	NA	0.684979	2.38585e-05	0.952929	0.000596026	0.764374	8.08726e-06	NA	NA
NT5C2	1.5349e-07	1.60808e-05	5.24832	Heart_Atrial_Appendage	8.13734e-06	0.000781823	-4.46154	Lung	5.08187e-08	1.14765e-05	-5.44842	NA	NA	NA	1	1	1	0	3	1.32052	-5.09903	-0.535106	4.51794	-1.41748	5.26545	NA	NA	0.18666	3.414e-07	0.592576	6.24446e-06	0.156343	1.39847e-07	NA	NA	0.684979	2.38585e-05	0.952929	0.000596026	0.745215	1.91879e-05	NA	NA
NT5C2	1.5349e-07	1.60808e-05	5.24832	Heart_Atrial_Appendage	8.13734e-06	0.000781823	-4.46154	Minor_Salivary_Gland	1.70237e-08	4.29609e-06	-5.63981	NA	NA	NA	1	1	1	0	3	1.32052	-5.09903	-0.535106	4.51794	-1.39154	5.47027	NA	NA	0.18666	3.414e-07	0.592576	6.24446e-06	0.164061	4.49357e-08	NA	NA	0.684979	2.38585e-05	0.952929	0.000596026	0.759069	7.20396e-06	NA	NA
NT5C2	1.5349e-07	1.60808e-05	5.24832	Heart_Atrial_Appendage	8.13734e-06	0.000781823	-4.46154	Muscle_Skeletal	6.84696e-08	1.60463e-05	5.39514	NA	NA	NA	1	1	1	0	3	1.32052	-5.09903	-0.535106	4.51794	1.0581	-5.3244	NA	NA	0.18666	3.414e-07	0.592576	6.24446e-06	0.29001	1.01288e-07	NA	NA	0.684979	2.38585e-05	0.952929	0.000596026	0.833566	1.5286e-05	NA	NA
NT5C2	1.5349e-07	1.60808e-05	5.24832	Heart_Atrial_Appendage	8.13734e-06	0.000781823	-4.46154	Nerve_Tibial	4.09528e-08	9.28231e-06	-5.48669	NA	NA	NA	1	1	1	0	3	1.32052	-5.09903	-0.535106	4.51794	-1.42855	5.30214	NA	NA	0.18666	3.414e-07	0.592576	6.24446e-06	0.153133	1.14452e-07	NA	NA	0.684979	2.38585e-05	0.952929	0.000596026	0.73869	1.57471e-05	NA	NA
NT5C2	1.5349e-07	1.60808e-05	5.24832	Heart_Atrial_Appendage	8.13734e-06	0.000781823	-4.46154	Ovary	5.66432e-08	1.26445e-05	-5.42909	NA	NA	NA	1	1	1	0	3	1.32052	-5.09903	-0.535106	4.51794	-1.41492	5.24611	NA	NA	0.18666	3.414e-07	0.592576	6.24446e-06	0.157092	1.5534e-07	NA	NA	0.684979	2.38585e-05	0.952929	0.000596026	0.7485	2.04144e-05	NA	NA
NT5C2	1.5349e-07	1.60808e-05	5.24832	Heart_Atrial_Appendage	8.13734e-06	0.000781823	-4.46154	Pancreas	1.70237e-08	5.70385e-06	-5.63981	NA	NA	NA	1	1	1	0	3	1.32052	-5.09903	-0.535106	4.51794	-1.39154	5.47027	NA	NA	0.18666	3.414e-07	0.592576	6.24446e-06	0.164061	4.49357e-08	NA	NA	0.684979	2.38585e-05	0.952929	0.000596026	0.753753	7.93677e-06	NA	NA
NT5C2	1.5349e-07	1.60808e-05	5.24832	Heart_Atrial_Appendage	8.13734e-06	0.000781823	-4.46154	Pituitary	7.96178e-08	1.8878e-05	5.36799	NA	NA	NA	1	1	1	0	3	1.32052	-5.09903	-0.535106	4.51794	1.06452	-5.29367	NA	NA	0.18666	3.414e-07	0.592576	6.24446e-06	0.287095	1.19883e-07	NA	NA	0.684979	2.38585e-05	0.952929	0.000596026	0.849749	1.69142e-05	NA	NA
NT5C2	1.5349e-07	1.60808e-05	5.24832	Heart_Atrial_Appendage	8.13734e-06	0.000781823	-4.46154	Prostate	4.53318e-06	0.000479776	4.58531	NA	NA	NA	1	1	1	0	3	1.32052	-5.09903	-0.535106	4.51794	0.569542	-4.6356	NA	NA	0.18666	3.414e-07	0.592576	6.24446e-06	0.568988	3.55901e-06	NA	NA	0.684979	2.38585e-05	0.952929	0.000596026	0.935475	0.000310498	NA	NA
NT5C2	1.5349e-07	1.60808e-05	5.24832	Heart_Atrial_Appendage	8.13734e-06	0.000781823	-4.46154	Skin_Not_Sun_Exposed_Suprapubic	1.70237e-08	4.80033e-06	-5.63981	NA	NA	NA	1	1	1	0	3	1.32052	-5.09903	-0.535106	4.51794	-1.39154	5.47027	NA	NA	0.18666	3.414e-07	0.592576	6.24446e-06	0.164061	4.49357e-08	NA	NA	0.684979	2.38585e-05	0.952929	0.000596026	0.767965	7.0867e-06	NA	NA
NT5C2	1.5349e-07	1.60808e-05	5.24832	Heart_Atrial_Appendage	8.13734e-06	0.000781823	-4.46154	Skin_Sun_Exposed_Lower_leg	6.40928e-08	1.3123e-05	5.40699	NA	NA	NA	1	1	1	0	3	1.32052	-5.09903	-0.535106	4.51794	1.09517	-5.32446	NA	NA	0.18666	3.414e-07	0.592576	6.24446e-06	0.273442	1.01256e-07	NA	NA	0.684979	2.38585e-05	0.952929	0.000596026	0.836082	1.40015e-05	NA	NA
NT5C2	1.5349e-07	1.60808e-05	5.24832	Heart_Atrial_Appendage	8.13734e-06	0.000781823	-4.46154	Small_Intestine_Terminal_Ileum	1.76794e-05	0.00147075	-4.29235	NA	NA	NA	1	1	1	0	3	1.32052	-5.09903	-0.535106	4.51794	-1.54513	3.98339	NA	NA	0.18666	3.414e-07	0.592576	6.24446e-06	0.122315	6.79402e-05	NA	NA	0.684979	2.38585e-05	0.952929	0.000596026	0.726357	0.00352083	NA	NA
NT5C2	1.5349e-07	1.60808e-05	5.24832	Heart_Atrial_Appendage	8.13734e-06	0.000781823	-4.46154	Spleen	1.70237e-08	4.52288e-06	-5.63981	NA	NA	NA	1	1	1	0	3	1.32052	-5.09903	-0.535106	4.51794	-1.39154	5.47027	NA	NA	0.18666	3.414e-07	0.592576	6.24446e-06	0.164061	4.49357e-08	NA	NA	0.684979	2.38585e-05	0.952929	0.000596026	0.764117	6.78551e-06	NA	NA
NT5C2	1.5349e-07	1.60808e-05	5.24832	Heart_Atrial_Appendage	8.13734e-06	0.000781823	-4.46154	Stomach	1.70237e-08	4.67634e-06	-5.63981	NA	NA	NA	1	1	1	0	3	1.32052	-5.09903	-0.535106	4.51794	-1.39154	5.47027	NA	NA	0.18666	3.414e-07	0.592576	6.24446e-06	0.164061	4.49357e-08	NA	NA	0.684979	2.38585e-05	0.952929	0.000596026	0.765262	7.73467e-06	NA	NA
NT5C2	1.5349e-07	1.60808e-05	5.24832	Heart_Atrial_Appendage	8.13734e-06	0.000781823	-4.46154	Testis	1.70237e-08	4.88212e-06	-5.63981	NA	NA	NA	1	1	1	0	3	1.32052	-5.09903	-0.535106	4.51794	-1.39154	5.47027	NA	NA	0.18666	3.414e-07	0.592576	6.24446e-06	0.164061	4.49357e-08	NA	NA	0.684979	2.38585e-05	0.952929	0.000596026	0.769852	7.90854e-06	NA	NA
NT5C2	1.5349e-07	1.60808e-05	5.24832	Heart_Atrial_Appendage	8.13734e-06	0.000781823	-4.46154	Thyroid	1.70237e-08	4.4343e-06	-5.63981	NA	NA	NA	1	1	1	0	3	1.32052	-5.09903	-0.535106	4.51794	-1.39154	5.47027	NA	NA	0.18666	3.414e-07	0.592576	6.24446e-06	0.164061	4.49357e-08	NA	NA	0.684979	2.38585e-05	0.952929	0.000596026	0.746883	6.73533e-06	NA	NA
NT5C2	1.5349e-07	1.60808e-05	5.24832	Heart_Atrial_Appendage	8.13734e-06	0.000781823	-4.46154	Uterus	1.70237e-08	4.51896e-06	-5.63981	NA	NA	NA	1	1	1	0	3	1.32052	-5.09903	-0.535106	4.51794	-1.39154	5.47027	NA	NA	0.18666	3.414e-07	0.592576	6.24446e-06	0.164061	4.49357e-08	NA	NA	0.684979	2.38585e-05	0.952929	0.000596026	0.755114	7.12068e-06	NA	NA
NT5C2	1.5349e-07	1.60808e-05	5.24832	Heart_Atrial_Appendage	8.13734e-06	0.000781823	-4.46154	Vagina	4.79491e-08	1.12446e-05	-5.45875	NA	NA	NA	1	1	1	0	3	1.32052	-5.09903	-0.535106	4.51794	-1.42033	5.27539	NA	NA	0.18666	3.414e-07	0.592576	6.24446e-06	0.155511	1.32475e-07	NA	NA	0.684979	2.38585e-05	0.952929	0.000596026	0.76871	1.85027e-05	NA	NA
NT5C2	1.5349e-07	1.60808e-05	5.24832	Heart_Atrial_Appendage	8.13734e-06	0.000781823	-4.46154	Whole_Blood	1.70237e-08	3.95028e-06	5.63981	NA	NA	NA	1	1	1	0	3	1.32052	-5.09903	-0.535106	4.51794	1.39154	-5.47027	NA	NA	0.18666	3.414e-07	0.592576	6.24446e-06	0.164061	4.49357e-08	NA	NA	0.684979	2.38585e-05	0.952929	0.000596026	0.756412	6.86768e-06	NA	NA
NT5C2	1.5349e-07	1.60808e-05	5.24832	Heart_Atrial_Appendage	8.13734e-06	0.000781823	-4.46154	smultixcan	1.70237e-08	3.74241e-06	-5.63981	NA	NA	NA	1	1	1	0	3	1.32052	-5.09903	-0.535106	4.51794	-1.39154	5.47027	NA	NA	0.18666	3.414e-07	0.592576	6.24446e-06	0.164061	4.49357e-08	NA	NA	0.684979	2.38585e-05	0.952929	0.000596026	0.745714	6.80837e-06	NA	NA
NT5C2	1.5349e-07	1.60808e-05	5.24832	smultixcan	8.38518e-06	0.000425179	-1.72003	Adipose_Subcutaneous	1.70237e-08	4.14144e-06	-5.63981	NA	NA	NA	1	1	1	0	3	1.32052	-5.09903	-0.825671	1.52754	-1.39154	5.47027	NA	NA	0.18666	3.414e-07	0.206991	0.00105001	0.164061	4.49357e-08	NA	NA	0.684979	2.38585e-05	0.698598	0.016147	0.752754	6.96362e-06	NA	NA
NT5C2	1.5349e-07	1.60808e-05	5.24832	smultixcan	8.38518e-06	0.000425179	-1.72003	Adipose_Visceral_Omentum	1.70237e-08	4.24822e-06	-5.63981	NA	NA	NA	1	1	1	0	3	1.32052	-5.09903	-0.825671	1.52754	-1.39154	5.47027	NA	NA	0.18666	3.414e-07	0.206991	0.00105001	0.164061	4.49357e-08	NA	NA	0.684979	2.38585e-05	0.698598	0.016147	0.746179	6.94404e-06	NA	NA
NT5C2	1.5349e-07	1.60808e-05	5.24832	smultixcan	8.38518e-06	0.000425179	-1.72003	Adrenal_Gland	4.65239e-06	0.000501646	-4.57988	NA	NA	NA	1	1	1	0	3	1.32052	-5.09903	-0.825671	1.52754	-0.82309	4.55288	NA	NA	0.18666	3.414e-07	0.206991	0.00105001	0.410457	5.29165e-06	NA	NA	0.684979	2.38585e-05	0.698598	0.016147	0.89422	0.000427908	NA	NA
NT5C2	1.5349e-07	1.60808e-05	5.24832	smultixcan	8.38518e-06	0.000425179	-1.72003	Artery_Aorta	1.70237e-08	3.90549e-06	5.63981	NA	NA	NA	1	1	1	0	3	1.32052	-5.09903	-0.825671	1.52754	1.39154	-5.47027	NA	NA	0.18666	3.414e-07	0.206991	0.00105001	0.164061	4.49357e-08	NA	NA	0.684979	2.38585e-05	0.698598	0.016147	0.751498	6.68372e-06	NA	NA
NT5C2	1.5349e-07	1.60808e-05	5.24832	smultixcan	8.38518e-06	0.000425179	-1.72003	Artery_Coronary	1.70237e-08	4.43038e-06	5.63981	NA	NA	NA	1	1	1	0	3	1.32052	-5.09903	-0.825671	1.52754	1.39154	-5.47027	NA	NA	0.18666	3.414e-07	0.206991	0.00105001	0.164061	4.49357e-08	NA	NA	0.684979	2.38585e-05	0.698598	0.016147	0.747241	7.20538e-06	NA	NA
NT5C2	1.5349e-07	1.60808e-05	5.24832	smultixcan	8.38518e-06	0.000425179	-1.72003	Artery_Tibial	6.10395e-08	1.24957e-05	5.41573	NA	NA	NA	1	1	1	0	3	1.32052	-5.09903	-0.825671	1.52754	1.08586	-5.33677	NA	NA	0.18666	3.414e-07	0.206991	0.00105001	0.277543	9.46153e-08	NA	NA	0.684979	2.38585e-05	0.698598	0.016147	0.836314	1.32801e-05	NA	NA
NT5C2	1.5349e-07	1.60808e-05	5.24832	smultixcan	8.38518e-06	0.000425179	-1.72003	Brain_Amygdala	1.70237e-08	5.84983e-06	-5.63981	NA	NA	NA	1	1	1	0	3	1.32052	-5.09903	-0.825671	1.52754	-1.39154	5.47027	NA	NA	0.18666	3.414e-07	0.206991	0.00105001	0.164061	4.49357e-08	NA	NA	0.684979	2.38585e-05	0.698598	0.016147	0.777305	8.4605e-06	NA	NA
NT5C2	1.5349e-07	1.60808e-05	5.24832	smultixcan	8.38518e-06	0.000425179	-1.72003	Brain_Anterior_cingulate_cortex_BA24	1.70237e-08	4.33692e-06	5.63981	NA	NA	NA	1	1	1	0	3	1.32052	-5.09903	-0.825671	1.52754	1.39154	-5.47027	NA	NA	0.18666	3.414e-07	0.206991	0.00105001	0.164061	4.49357e-08	NA	NA	0.684979	2.38585e-05	0.698598	0.016147	0.773952	7.64313e-06	NA	NA
NT5C2	1.5349e-07	1.60808e-05	5.24832	smultixcan	8.38518e-06	0.000425179	-1.72003	Brain_Caudate_basal_ganglia	1.04784e-07	2.26402e-05	5.31823	NA	NA	NA	1	1	1	0	3	1.32052	-5.09903	-0.825671	1.52754	1.39668	-5.1362	NA	NA	0.18666	3.414e-07	0.206991	0.00105001	0.162511	2.80353e-07	NA	NA	0.684979	2.38585e-05	0.698598	0.016147	0.756659	3.70325e-05	NA	NA
NT5C2	1.5349e-07	1.60808e-05	5.24832	smultixcan	8.38518e-06	0.000425179	-1.72003	Brain_Cerebellar_Hemisphere	1.70237e-08	3.94203e-06	-5.63981	NA	NA	NA	1	1	1	0	3	1.32052	-5.09903	-0.825671	1.52754	-1.39154	5.47027	NA	NA	0.18666	3.414e-07	0.206991	0.00105001	0.164061	4.49357e-08	NA	NA	0.684979	2.38585e-05	0.698598	0.016147	0.750013	6.67852e-06	NA	NA
NT5C2	1.5349e-07	1.60808e-05	5.24832	smultixcan	8.38518e-06	0.000425179	-1.72003	Brain_Cerebellum	1.70237e-08	3.86303e-06	-5.63981	NA	NA	NA	1	1	1	0	3	1.32052	-5.09903	-0.825671	1.52754	-1.39154	5.47027	NA	NA	0.18666	3.414e-07	0.206991	0.00105001	0.164061	4.49357e-08	NA	NA	0.684979	2.38585e-05	0.698598	0.016147	0.765092	6.98393e-06	NA	NA
NT5C2	1.5349e-07	1.60808e-05	5.24832	smultixcan	8.38518e-06	0.000425179	-1.72003	Brain_Cortex	1.70237e-08	4.66599e-06	5.63981	NA	NA	NA	1	1	1	0	3	1.32052	-5.09903	-0.825671	1.52754	1.39154	-5.47027	NA	NA	0.18666	3.414e-07	0.206991	0.00105001	0.164061	4.49357e-08	NA	NA	0.684979	2.38585e-05	0.698598	0.016147	0.764122	6.81369e-06	NA	NA
NT5C2	1.5349e-07	1.60808e-05	5.24832	smultixcan	8.38518e-06	0.000425179	-1.72003	Brain_Frontal_Cortex_BA9	1.70237e-08	4.42976e-06	5.63981	NA	NA	NA	1	1	1	0	3	1.32052	-5.09903	-0.825671	1.52754	1.39154	-5.47027	NA	NA	0.18666	3.414e-07	0.206991	0.00105001	0.164061	4.49357e-08	NA	NA	0.684979	2.38585e-05	0.698598	0.016147	0.767936	7.2361e-06	NA	NA
NT5C2	1.5349e-07	1.60808e-05	5.24832	smultixcan	8.38518e-06	0.000425179	-1.72003	Brain_Hippocampus	6.56683e-08	2.00014e-05	5.40264	NA	NA	NA	1	1	1	0	3	1.32052	-5.09903	-0.825671	1.52754	1.09175	-5.32102	NA	NA	0.18666	3.414e-07	0.206991	0.00105001	0.274943	1.03188e-07	NA	NA	0.684979	2.38585e-05	0.698598	0.016147	0.846279	1.92409e-05	NA	NA
NT5C2	1.5349e-07	1.60808e-05	5.24832	smultixcan	8.38518e-06	0.000425179	-1.72003	Brain_Hypothalamus	6.02835e-08	1.63045e-05	-5.41796	NA	NA	NA	1	1	1	0	3	1.32052	-5.09903	-0.825671	1.52754	-1.4191	5.2335	NA	NA	0.18666	3.414e-07	0.206991	0.00105001	0.155869	1.66327e-07	NA	NA	0.684979	2.38585e-05	0.698598	0.016147	0.761485	2.43042e-05	NA	NA
NT5C2	1.5349e-07	1.60808e-05	5.24832	smultixcan	8.38518e-06	0.000425179	-1.72003	Brain_Nucleus_accumbens_basal_ganglia	1.70237e-08	4.35829e-06	-5.63981	NA	NA	NA	1	1	1	0	3	1.32052	-5.09903	-0.825671	1.52754	-1.39154	5.47027	NA	NA	0.18666	3.414e-07	0.206991	0.00105001	0.164061	4.49357e-08	NA	NA	0.684979	2.38585e-05	0.698598	0.016147	0.764765	7.48238e-06	NA	NA
NT5C2	1.5349e-07	1.60808e-05	5.24832	smultixcan	8.38518e-06	0.000425179	-1.72003	Brain_Putamen_basal_ganglia	1.70237e-08	5.4411e-06	-5.63981	NA	NA	NA	1	1	1	0	3	1.32052	-5.09903	-0.825671	1.52754	-1.39154	5.47027	NA	NA	0.18666	3.414e-07	0.206991	0.00105001	0.164061	4.49357e-08	NA	NA	0.684979	2.38585e-05	0.698598	0.016147	0.780376	8.39807e-06	NA	NA
NT5C2	1.5349e-07	1.60808e-05	5.24832	smultixcan	8.38518e-06	0.000425179	-1.72003	Brain_Spinal_cord_cervical_c-1	1.37459e-07	2.88943e-05	5.26861	NA	NA	NA	1	1	1	0	3	1.32052	-5.09903	-0.825671	1.52754	1.37969	-5.08932	NA	NA	0.18666	3.414e-07	0.206991	0.00105001	0.167683	3.59349e-07	NA	NA	0.684979	2.38585e-05	0.698598	0.016147	0.767143	5.05981e-05	NA	NA
NT5C2	1.5349e-07	1.60808e-05	5.24832	smultixcan	8.38518e-06	0.000425179	-1.72003	Brain_Substantia_nigra	1.70237e-08	5.16218e-06	-5.63981	NA	NA	NA	1	1	1	0	3	1.32052	-5.09903	-0.825671	1.52754	-1.39154	5.47027	NA	NA	0.18666	3.414e-07	0.206991	0.00105001	0.164061	4.49357e-08	NA	NA	0.684979	2.38585e-05	0.698598	0.016147	0.778337	9.17345e-06	NA	NA
NT5C2	1.5349e-07	1.60808e-05	5.24832	smultixcan	8.38518e-06	0.000425179	-1.72003	Breast_Mammary_Tissue	1.70237e-08	3.86054e-06	-5.63981	NA	NA	NA	1	1	1	0	3	1.32052	-5.09903	-0.825671	1.52754	-1.39154	5.47027	NA	NA	0.18666	3.414e-07	0.206991	0.00105001	0.164061	4.49357e-08	NA	NA	0.684979	2.38585e-05	0.698598	0.016147	0.760456	6.62717e-06	NA	NA
NT5C2	1.5349e-07	1.60808e-05	5.24832	smultixcan	8.38518e-06	0.000425179	-1.72003	Cells_Cultured_fibroblasts	3.87059e-07	6.49347e-05	5.07521	NA	NA	NA	1	1	1	0	3	1.32052	-5.09903	-0.825671	1.52754	1.46629	-4.85397	NA	NA	0.18666	3.414e-07	0.206991	0.00105001	0.14257	1.21013e-06	NA	NA	0.684979	2.38585e-05	0.698598	0.016147	0.725766	0.000124669	NA	NA
NT5C2	1.5349e-07	1.60808e-05	5.24832	smultixcan	8.38518e-06	0.000425179	-1.72003	Cells_EBV-transformed_lymphocytes	1.70237e-08	3.86973e-06	-5.63981	NA	NA	NA	1	1	1	0	3	1.32052	-5.09903	-0.825671	1.52754	-1.39154	5.47027	NA	NA	0.18666	3.414e-07	0.206991	0.00105001	0.164061	4.49357e-08	NA	NA	0.684979	2.38585e-05	0.698598	0.016147	0.747337	6.16785e-06	NA	NA
NT5C2	1.5349e-07	1.60808e-05	5.24832	smultixcan	8.38518e-06	0.000425179	-1.72003	Colon_Sigmoid	3.73978e-08	8.55852e-06	5.50272	NA	NA	NA	1	1	1	0	3	1.32052	-5.09903	-0.825671	1.52754	1.11414	-5.41886	NA	NA	0.18666	3.414e-07	0.206991	0.00105001	0.265219	5.99788e-08	NA	NA	0.684979	2.38585e-05	0.698598	0.016147	0.831053	8.56859e-06	NA	NA
NT5C2	1.5349e-07	1.60808e-05	5.24832	smultixcan	8.38518e-06	0.000425179	-1.72003	Colon_Transverse	5.17751e-08	1.17423e-05	-5.4451	NA	NA	NA	1	1	1	0	3	1.32052	-5.09903	-0.825671	1.52754	-1.41647	5.26228	NA	NA	0.18666	3.414e-07	0.206991	0.00105001	0.156637	1.4228e-07	NA	NA	0.684979	2.38585e-05	0.698598	0.016147	0.758582	1.97441e-05	NA	NA
NT5C2	1.5349e-07	1.60808e-05	5.24832	smultixcan	8.38518e-06	0.000425179	-1.72003	Esophagus_Gastroesophageal_Junction	1.70237e-08	4.13902e-06	-5.63981	NA	NA	NA	1	1	1	0	3	1.32052	-5.09903	-0.825671	1.52754	-1.39154	5.47027	NA	NA	0.18666	3.414e-07	0.206991	0.00105001	0.164061	4.49357e-08	NA	NA	0.684979	2.38585e-05	0.698598	0.016147	0.762758	6.5422e-06	NA	NA
NT5C2	1.5349e-07	1.60808e-05	5.24832	smultixcan	8.38518e-06	0.000425179	-1.72003	Esophagus_Mucosa	1.70237e-08	4.49601e-06	-5.63981	NA	NA	NA	1	1	1	0	3	1.32052	-5.09903	-0.825671	1.52754	-1.39154	5.47027	NA	NA	0.18666	3.414e-07	0.206991	0.00105001	0.164061	4.49357e-08	NA	NA	0.684979	2.38585e-05	0.698598	0.016147	0.754524	6.61007e-06	NA	NA
NT5C2	1.5349e-07	1.60808e-05	5.24832	smultixcan	8.38518e-06	0.000425179	-1.72003	Esophagus_Muscularis	1.70237e-08	4.47865e-06	-5.63981	NA	NA	NA	1	1	1	0	3	1.32052	-5.09903	-0.825671	1.52754	-1.39154	5.47027	NA	NA	0.18666	3.414e-07	0.206991	0.00105001	0.164061	4.49357e-08	NA	NA	0.684979	2.38585e-05	0.698598	0.016147	0.764211	6.5212e-06	NA	NA
NT5C2	1.5349e-07	1.60808e-05	5.24832	smultixcan	8.38518e-06	0.000425179	-1.72003	Heart_Atrial_Appendage	1.70237e-08	4.66614e-06	-5.63981	NA	NA	NA	1	1	1	0	3	1.32052	-5.09903	-0.825671	1.52754	-1.39154	5.47027	NA	NA	0.18666	3.414e-07	0.206991	0.00105001	0.164061	4.49357e-08	NA	NA	0.684979	2.38585e-05	0.698598	0.016147	0.754502	7.44271e-06	NA	NA
NT5C2	1.5349e-07	1.60808e-05	5.24832	smultixcan	8.38518e-06	0.000425179	-1.72003	Heart_Left_Ventricle	4.19182e-08	1.17989e-05	-5.48257	NA	NA	NA	1	1	1	0	3	1.32052	-5.09903	-0.825671	1.52754	-1.42909	5.29774	NA	NA	0.18666	3.414e-07	0.206991	0.00105001	0.152977	1.17246e-07	NA	NA	0.684979	2.38585e-05	0.698598	0.016147	0.75839	1.71867e-05	NA	NA
NT5C2	1.5349e-07	1.60808e-05	5.24832	smultixcan	8.38518e-06	0.000425179	-1.72003	Kidney_Cortex	6.86486e-08	2.16169e-05	-5.39467	NA	NA	NA	1	1	1	0	3	1.32052	-5.09903	-0.825671	1.52754	-1.40757	5.21244	NA	NA	0.18666	3.414e-07	0.206991	0.00105001	0.159259	1.86376e-07	NA	NA	0.684979	2.38585e-05	0.698598	0.016147	0.77346	3.1103e-05	NA	NA
NT5C2	1.5349e-07	1.60808e-05	5.24832	smultixcan	8.38518e-06	0.000425179	-1.72003	Liver	1.70237e-08	6.25263e-06	-5.63981	NA	NA	NA	1	1	1	0	3	1.32052	-5.09903	-0.825671	1.52754	-1.39154	5.47027	NA	NA	0.18666	3.414e-07	0.206991	0.00105001	0.164061	4.49357e-08	NA	NA	0.684979	2.38585e-05	0.698598	0.016147	0.764374	8.08726e-06	NA	NA
NT5C2	1.5349e-07	1.60808e-05	5.24832	smultixcan	8.38518e-06	0.000425179	-1.72003	Lung	5.08187e-08	1.14765e-05	-5.44842	NA	NA	NA	1	1	1	0	3	1.32052	-5.09903	-0.825671	1.52754	-1.41748	5.26545	NA	NA	0.18666	3.414e-07	0.206991	0.00105001	0.156343	1.39847e-07	NA	NA	0.684979	2.38585e-05	0.698598	0.016147	0.745215	1.91879e-05	NA	NA
NT5C2	1.5349e-07	1.60808e-05	5.24832	smultixcan	8.38518e-06	0.000425179	-1.72003	Minor_Salivary_Gland	1.70237e-08	4.29609e-06	-5.63981	NA	NA	NA	1	1	1	0	3	1.32052	-5.09903	-0.825671	1.52754	-1.39154	5.47027	NA	NA	0.18666	3.414e-07	0.206991	0.00105001	0.164061	4.49357e-08	NA	NA	0.684979	2.38585e-05	0.698598	0.016147	0.759069	7.20396e-06	NA	NA
NT5C2	1.5349e-07	1.60808e-05	5.24832	smultixcan	8.38518e-06	0.000425179	-1.72003	Muscle_Skeletal	6.84696e-08	1.60463e-05	5.39514	NA	NA	NA	1	1	1	0	3	1.32052	-5.09903	-0.825671	1.52754	1.0581	-5.3244	NA	NA	0.18666	3.414e-07	0.206991	0.00105001	0.29001	1.01288e-07	NA	NA	0.684979	2.38585e-05	0.698598	0.016147	0.833566	1.5286e-05	NA	NA
NT5C2	1.5349e-07	1.60808e-05	5.24832	smultixcan	8.38518e-06	0.000425179	-1.72003	Nerve_Tibial	4.09528e-08	9.28231e-06	-5.48669	NA	NA	NA	1	1	1	0	3	1.32052	-5.09903	-0.825671	1.52754	-1.42855	5.30214	NA	NA	0.18666	3.414e-07	0.206991	0.00105001	0.153133	1.14452e-07	NA	NA	0.684979	2.38585e-05	0.698598	0.016147	0.73869	1.57471e-05	NA	NA
NT5C2	1.5349e-07	1.60808e-05	5.24832	smultixcan	8.38518e-06	0.000425179	-1.72003	Ovary	5.66432e-08	1.26445e-05	-5.42909	NA	NA	NA	1	1	1	0	3	1.32052	-5.09903	-0.825671	1.52754	-1.41492	5.24611	NA	NA	0.18666	3.414e-07	0.206991	0.00105001	0.157092	1.5534e-07	NA	NA	0.684979	2.38585e-05	0.698598	0.016147	0.7485	2.04144e-05	NA	NA
NT5C2	1.5349e-07	1.60808e-05	5.24832	smultixcan	8.38518e-06	0.000425179	-1.72003	Pancreas	1.70237e-08	5.70385e-06	-5.63981	NA	NA	NA	1	1	1	0	3	1.32052	-5.09903	-0.825671	1.52754	-1.39154	5.47027	NA	NA	0.18666	3.414e-07	0.206991	0.00105001	0.164061	4.49357e-08	NA	NA	0.684979	2.38585e-05	0.698598	0.016147	0.753753	7.93677e-06	NA	NA
NT5C2	1.5349e-07	1.60808e-05	5.24832	smultixcan	8.38518e-06	0.000425179	-1.72003	Pituitary	7.96178e-08	1.8878e-05	5.36799	NA	NA	NA	1	1	1	0	3	1.32052	-5.09903	-0.825671	1.52754	1.06452	-5.29367	NA	NA	0.18666	3.414e-07	0.206991	0.00105001	0.287095	1.19883e-07	NA	NA	0.684979	2.38585e-05	0.698598	0.016147	0.849749	1.69142e-05	NA	NA
NT5C2	1.5349e-07	1.60808e-05	5.24832	smultixcan	8.38518e-06	0.000425179	-1.72003	Prostate	4.53318e-06	0.000479776	4.58531	NA	NA	NA	1	1	1	0	3	1.32052	-5.09903	-0.825671	1.52754	0.569542	-4.6356	NA	NA	0.18666	3.414e-07	0.206991	0.00105001	0.568988	3.55901e-06	NA	NA	0.684979	2.38585e-05	0.698598	0.016147	0.935475	0.000310498	NA	NA
NT5C2	1.5349e-07	1.60808e-05	5.24832	smultixcan	8.38518e-06	0.000425179	-1.72003	Skin_Not_Sun_Exposed_Suprapubic	1.70237e-08	4.80033e-06	-5.63981	NA	NA	NA	1	1	1	0	3	1.32052	-5.09903	-0.825671	1.52754	-1.39154	5.47027	NA	NA	0.18666	3.414e-07	0.206991	0.00105001	0.164061	4.49357e-08	NA	NA	0.684979	2.38585e-05	0.698598	0.016147	0.767965	7.0867e-06	NA	NA
NT5C2	1.5349e-07	1.60808e-05	5.24832	smultixcan	8.38518e-06	0.000425179	-1.72003	Skin_Sun_Exposed_Lower_leg	6.40928e-08	1.3123e-05	5.40699	NA	NA	NA	1	1	1	0	3	1.32052	-5.09903	-0.825671	1.52754	1.09517	-5.32446	NA	NA	0.18666	3.414e-07	0.206991	0.00105001	0.273442	1.01256e-07	NA	NA	0.684979	2.38585e-05	0.698598	0.016147	0.836082	1.40015e-05	NA	NA
NT5C2	1.5349e-07	1.60808e-05	5.24832	smultixcan	8.38518e-06	0.000425179	-1.72003	Small_Intestine_Terminal_Ileum	1.76794e-05	0.00147075	-4.29235	NA	NA	NA	1	1	1	0	3	1.32052	-5.09903	-0.825671	1.52754	-1.54513	3.98339	NA	NA	0.18666	3.414e-07	0.206991	0.00105001	0.122315	6.79402e-05	NA	NA	0.684979	2.38585e-05	0.698598	0.016147	0.726357	0.00352083	NA	NA
NT5C2	1.5349e-07	1.60808e-05	5.24832	smultixcan	8.38518e-06	0.000425179	-1.72003	Spleen	1.70237e-08	4.52288e-06	-5.63981	NA	NA	NA	1	1	1	0	3	1.32052	-5.09903	-0.825671	1.52754	-1.39154	5.47027	NA	NA	0.18666	3.414e-07	0.206991	0.00105001	0.164061	4.49357e-08	NA	NA	0.684979	2.38585e-05	0.698598	0.016147	0.764117	6.78551e-06	NA	NA
NT5C2	1.5349e-07	1.60808e-05	5.24832	smultixcan	8.38518e-06	0.000425179	-1.72003	Stomach	1.70237e-08	4.67634e-06	-5.63981	NA	NA	NA	1	1	1	0	3	1.32052	-5.09903	-0.825671	1.52754	-1.39154	5.47027	NA	NA	0.18666	3.414e-07	0.206991	0.00105001	0.164061	4.49357e-08	NA	NA	0.684979	2.38585e-05	0.698598	0.016147	0.765262	7.73467e-06	NA	NA
NT5C2	1.5349e-07	1.60808e-05	5.24832	smultixcan	8.38518e-06	0.000425179	-1.72003	Testis	1.70237e-08	4.88212e-06	-5.63981	NA	NA	NA	1	1	1	0	3	1.32052	-5.09903	-0.825671	1.52754	-1.39154	5.47027	NA	NA	0.18666	3.414e-07	0.206991	0.00105001	0.164061	4.49357e-08	NA	NA	0.684979	2.38585e-05	0.698598	0.016147	0.769852	7.90854e-06	NA	NA
NT5C2	1.5349e-07	1.60808e-05	5.24832	smultixcan	8.38518e-06	0.000425179	-1.72003	Thyroid	1.70237e-08	4.4343e-06	-5.63981	NA	NA	NA	1	1	1	0	3	1.32052	-5.09903	-0.825671	1.52754	-1.39154	5.47027	NA	NA	0.18666	3.414e-07	0.206991	0.00105001	0.164061	4.49357e-08	NA	NA	0.684979	2.38585e-05	0.698598	0.016147	0.746883	6.73533e-06	NA	NA
NT5C2	1.5349e-07	1.60808e-05	5.24832	smultixcan	8.38518e-06	0.000425179	-1.72003	Uterus	1.70237e-08	4.51896e-06	-5.63981	NA	NA	NA	1	1	1	0	3	1.32052	-5.09903	-0.825671	1.52754	-1.39154	5.47027	NA	NA	0.18666	3.414e-07	0.206991	0.00105001	0.164061	4.49357e-08	NA	NA	0.684979	2.38585e-05	0.698598	0.016147	0.755114	7.12068e-06	NA	NA
NT5C2	1.5349e-07	1.60808e-05	5.24832	smultixcan	8.38518e-06	0.000425179	-1.72003	Vagina	4.79491e-08	1.12446e-05	-5.45875	NA	NA	NA	1	1	1	0	3	1.32052	-5.09903	-0.825671	1.52754	-1.42033	5.27539	NA	NA	0.18666	3.414e-07	0.206991	0.00105001	0.155511	1.32475e-07	NA	NA	0.684979	2.38585e-05	0.698598	0.016147	0.76871	1.85027e-05	NA	NA
NT5C2	1.5349e-07	1.60808e-05	5.24832	smultixcan	8.38518e-06	0.000425179	-1.72003	Whole_Blood	1.70237e-08	3.95028e-06	5.63981	NA	NA	NA	1	1	1	0	3	1.32052	-5.09903	-0.825671	1.52754	1.39154	-5.47027	NA	NA	0.18666	3.414e-07	0.206991	0.00105001	0.164061	4.49357e-08	NA	NA	0.684979	2.38585e-05	0.698598	0.016147	0.756412	6.86768e-06	NA	NA
NT5C2	1.5349e-07	1.60808e-05	5.24832	smultixcan	8.38518e-06	0.000425179	-1.72003	smultixcan	1.70237e-08	3.74241e-06	-5.63981	NA	NA	NA	1	1	1	0	3	1.32052	-5.09903	-0.825671	1.52754	-1.39154	5.47027	NA	NA	0.18666	3.414e-07	0.206991	0.00105001	0.164061	4.49357e-08	NA	NA	0.684979	2.38585e-05	0.698598	0.016147	0.745714	6.80837e-06	NA	NA
DDX6	1.5682e-07	1.63325e-05	5.24437	Adrenal_Gland	1.07475e-07	2.35779e-05	-5.31361	Brain_Cortex	1.07475e-07	2.3804e-05	5.31361	NA	NA	NA	1	1	1	0	3	0.752318	-5.35591	-0.011054	5.58114	0.011054	-5.58114	NA	NA	0.45186	8.5128e-08	0.99118	2.3895e-08	0.99118	2.3895e-08	NA	NA	0.81478	7.47969e-06	0.99973	5.14717e-06	0.99932	4.12145e-06	NA	NA
DDX6	1.5682e-07	1.63325e-05	5.24437	Adrenal_Gland	1.07475e-07	2.35779e-05	-5.31361	Brain_Substantia_nigra	2.54499e-06	0.000362712	4.70449	NA	NA	NA	1	1	1	0	3	0.752318	-5.35591	-0.011054	5.58114	0.74829	-4.70176	NA	NA	0.45186	8.5128e-08	0.99118	2.3895e-08	0.454285	2.57923e-06	NA	NA	0.81478	7.47969e-06	0.99973	5.14717e-06	0.909948	0.00031879	NA	NA
DDX6	1.5682e-07	1.63325e-05	5.24437	Adrenal_Gland	1.07475e-07	2.35779e-05	-5.31361	Cells_EBV-transformed_lymphocytes	1.07475e-07	1.97771e-05	5.31361	NA	NA	NA	1	1	1	0	3	0.752318	-5.35591	-0.011054	5.58114	0.011054	-5.58114	NA	NA	0.45186	8.5128e-08	0.99118	2.3895e-08	0.99118	2.3895e-08	NA	NA	0.81478	7.47969e-06	0.99973	5.14717e-06	0.99875	3.6027e-06	NA	NA
DDX6	1.5682e-07	1.63325e-05	5.24437	Adrenal_Gland	1.07475e-07	2.35779e-05	-5.31361	Skin_Sun_Exposed_Lower_leg	1.07475e-07	2.08973e-05	5.31361	NA	NA	NA	1	1	1	0	3	0.752318	-5.35591	-0.011054	5.58114	0.011054	-5.58114	NA	NA	0.45186	8.5128e-08	0.99118	2.3895e-08	0.99118	2.3895e-08	NA	NA	0.81478	7.47969e-06	0.99973	5.14717e-06	0.998667	3.89478e-06	NA	NA
DDX6	1.5682e-07	1.63325e-05	5.24437	Adrenal_Gland	1.07475e-07	2.35779e-05	-5.31361	smultixcan	3.18587e-07	4.85444e-05	-1.85792	NA	NA	NA	1	1	1	0	3	0.752318	-5.35591	-0.011054	5.58114	0.826668	2.27336	NA	NA	0.45186	8.5128e-08	0.99118	2.3895e-08	0.442824	3.06003e-08	NA	NA	0.81478	7.47969e-06	0.99973	5.14717e-06	0.892961	4.91316e-06	NA	NA
DDX6	1.5682e-07	1.63325e-05	5.24437	Artery_Tibial	0.00018428	0.00881865	-3.73965	Brain_Cortex	1.07475e-07	2.3804e-05	5.31361	NA	NA	NA	1	1	1	0	3	0.752318	-5.35591	0.251196	4.01471	0.011054	-5.58114	NA	NA	0.45186	8.5128e-08	0.801663	5.95197e-05	0.99118	2.3895e-08	NA	NA	0.81478	7.47969e-06	0.982638	0.00380896	0.99932	4.12145e-06	NA	NA
DDX6	1.5682e-07	1.63325e-05	5.24437	Artery_Tibial	0.00018428	0.00881865	-3.73965	Brain_Substantia_nigra	2.54499e-06	0.000362712	4.70449	NA	NA	NA	1	1	1	0	3	0.752318	-5.35591	0.251196	4.01471	0.74829	-4.70176	NA	NA	0.45186	8.5128e-08	0.801663	5.95197e-05	0.454285	2.57923e-06	NA	NA	0.81478	7.47969e-06	0.982638	0.00380896	0.909948	0.00031879	NA	NA
DDX6	1.5682e-07	1.63325e-05	5.24437	Artery_Tibial	0.00018428	0.00881865	-3.73965	Cells_EBV-transformed_lymphocytes	1.07475e-07	1.97771e-05	5.31361	NA	NA	NA	1	1	1	0	3	0.752318	-5.35591	0.251196	4.01471	0.011054	-5.58114	NA	NA	0.45186	8.5128e-08	0.801663	5.95197e-05	0.99118	2.3895e-08	NA	NA	0.81478	7.47969e-06	0.982638	0.00380896	0.99875	3.6027e-06	NA	NA
DDX6	1.5682e-07	1.63325e-05	5.24437	Artery_Tibial	0.00018428	0.00881865	-3.73965	Skin_Sun_Exposed_Lower_leg	1.07475e-07	2.08973e-05	5.31361	NA	NA	NA	1	1	1	0	3	0.752318	-5.35591	0.251196	4.01471	0.011054	-5.58114	NA	NA	0.45186	8.5128e-08	0.801663	5.95197e-05	0.99118	2.3895e-08	NA	NA	0.81478	7.47969e-06	0.982638	0.00380896	0.998667	3.89478e-06	NA	NA
DDX6	1.5682e-07	1.63325e-05	5.24437	Artery_Tibial	0.00018428	0.00881865	-3.73965	smultixcan	3.18587e-07	4.85444e-05	-1.85792	NA	NA	NA	1	1	1	0	3	0.752318	-5.35591	0.251196	4.01471	0.826668	2.27336	NA	NA	0.45186	8.5128e-08	0.801663	5.95197e-05	0.442824	3.06003e-08	NA	NA	0.81478	7.47969e-06	0.982638	0.00380896	0.892961	4.91316e-06	NA	NA
DDX6	1.5682e-07	1.63325e-05	5.24437	Brain_Amygdala	1.07475e-07	2.62713e-05	-5.31361	Brain_Cortex	1.07475e-07	2.3804e-05	5.31361	NA	NA	NA	1	1	1	0	3	0.752318	-5.35591	-0.011054	5.58114	0.011054	-5.58114	NA	NA	0.45186	8.5128e-08	0.99118	2.3895e-08	0.99118	2.3895e-08	NA	NA	0.81478	7.47969e-06	0.998654	6.16265e-06	0.99932	4.12145e-06	NA	NA
DDX6	1.5682e-07	1.63325e-05	5.24437	Brain_Amygdala	1.07475e-07	2.62713e-05	-5.31361	Brain_Substantia_nigra	2.54499e-06	0.000362712	4.70449	NA	NA	NA	1	1	1	0	3	0.752318	-5.35591	-0.011054	5.58114	0.74829	-4.70176	NA	NA	0.45186	8.5128e-08	0.99118	2.3895e-08	0.454285	2.57923e-06	NA	NA	0.81478	7.47969e-06	0.998654	6.16265e-06	0.909948	0.00031879	NA	NA
DDX6	1.5682e-07	1.63325e-05	5.24437	Brain_Amygdala	1.07475e-07	2.62713e-05	-5.31361	Cells_EBV-transformed_lymphocytes	1.07475e-07	1.97771e-05	5.31361	NA	NA	NA	1	1	1	0	3	0.752318	-5.35591	-0.011054	5.58114	0.011054	-5.58114	NA	NA	0.45186	8.5128e-08	0.99118	2.3895e-08	0.99118	2.3895e-08	NA	NA	0.81478	7.47969e-06	0.998654	6.16265e-06	0.99875	3.6027e-06	NA	NA
DDX6	1.5682e-07	1.63325e-05	5.24437	Brain_Amygdala	1.07475e-07	2.62713e-05	-5.31361	Skin_Sun_Exposed_Lower_leg	1.07475e-07	2.08973e-05	5.31361	NA	NA	NA	1	1	1	0	3	0.752318	-5.35591	-0.011054	5.58114	0.011054	-5.58114	NA	NA	0.45186	8.5128e-08	0.99118	2.3895e-08	0.99118	2.3895e-08	NA	NA	0.81478	7.47969e-06	0.998654	6.16265e-06	0.998667	3.89478e-06	NA	NA
DDX6	1.5682e-07	1.63325e-05	5.24437	Brain_Amygdala	1.07475e-07	2.62713e-05	-5.31361	smultixcan	3.18587e-07	4.85444e-05	-1.85792	NA	NA	NA	1	1	1	0	3	0.752318	-5.35591	-0.011054	5.58114	0.826668	2.27336	NA	NA	0.45186	8.5128e-08	0.99118	2.3895e-08	0.442824	3.06003e-08	NA	NA	0.81478	7.47969e-06	0.998654	6.16265e-06	0.892961	4.91316e-06	NA	NA
DDX6	1.5682e-07	1.63325e-05	5.24437	Brain_Anterior_cingulate_cortex_BA24	1.07475e-07	2.54376e-05	-5.31361	Brain_Cortex	1.07475e-07	2.3804e-05	5.31361	NA	NA	NA	1	1	1	0	3	0.752318	-5.35591	-0.011054	5.58114	0.011054	-5.58114	NA	NA	0.45186	8.5128e-08	0.99118	2.3895e-08	0.99118	2.3895e-08	NA	NA	0.81478	7.47969e-06	0.998573	5.29505e-06	0.99932	4.12145e-06	NA	NA
DDX6	1.5682e-07	1.63325e-05	5.24437	Brain_Anterior_cingulate_cortex_BA24	1.07475e-07	2.54376e-05	-5.31361	Brain_Substantia_nigra	2.54499e-06	0.000362712	4.70449	NA	NA	NA	1	1	1	0	3	0.752318	-5.35591	-0.011054	5.58114	0.74829	-4.70176	NA	NA	0.45186	8.5128e-08	0.99118	2.3895e-08	0.454285	2.57923e-06	NA	NA	0.81478	7.47969e-06	0.998573	5.29505e-06	0.909948	0.00031879	NA	NA
DDX6	1.5682e-07	1.63325e-05	5.24437	Brain_Anterior_cingulate_cortex_BA24	1.07475e-07	2.54376e-05	-5.31361	Cells_EBV-transformed_lymphocytes	1.07475e-07	1.97771e-05	5.31361	NA	NA	NA	1	1	1	0	3	0.752318	-5.35591	-0.011054	5.58114	0.011054	-5.58114	NA	NA	0.45186	8.5128e-08	0.99118	2.3895e-08	0.99118	2.3895e-08	NA	NA	0.81478	7.47969e-06	0.998573	5.29505e-06	0.99875	3.6027e-06	NA	NA
DDX6	1.5682e-07	1.63325e-05	5.24437	Brain_Anterior_cingulate_cortex_BA24	1.07475e-07	2.54376e-05	-5.31361	Skin_Sun_Exposed_Lower_leg	1.07475e-07	2.08973e-05	5.31361	NA	NA	NA	1	1	1	0	3	0.752318	-5.35591	-0.011054	5.58114	0.011054	-5.58114	NA	NA	0.45186	8.5128e-08	0.99118	2.3895e-08	0.99118	2.3895e-08	NA	NA	0.81478	7.47969e-06	0.998573	5.29505e-06	0.998667	3.89478e-06	NA	NA
DDX6	1.5682e-07	1.63325e-05	5.24437	Brain_Anterior_cingulate_cortex_BA24	1.07475e-07	2.54376e-05	-5.31361	smultixcan	3.18587e-07	4.85444e-05	-1.85792	NA	NA	NA	1	1	1	0	3	0.752318	-5.35591	-0.011054	5.58114	0.826668	2.27336	NA	NA	0.45186	8.5128e-08	0.99118	2.3895e-08	0.442824	3.06003e-08	NA	NA	0.81478	7.47969e-06	0.998573	5.29505e-06	0.892961	4.91316e-06	NA	NA
DDX6	1.5682e-07	1.63325e-05	5.24437	Brain_Cerebellum	0.00018428	0.00959453	-3.73965	Brain_Cortex	1.07475e-07	2.3804e-05	5.31361	NA	NA	NA	1	1	1	0	3	0.752318	-5.35591	0.251196	4.01471	0.011054	-5.58114	NA	NA	0.45186	8.5128e-08	0.801663	5.95197e-05	0.99118	2.3895e-08	NA	NA	0.81478	7.47969e-06	0.971389	0.00371797	0.99932	4.12145e-06	NA	NA
DDX6	1.5682e-07	1.63325e-05	5.24437	Brain_Cerebellum	0.00018428	0.00959453	-3.73965	Brain_Substantia_nigra	2.54499e-06	0.000362712	4.70449	NA	NA	NA	1	1	1	0	3	0.752318	-5.35591	0.251196	4.01471	0.74829	-4.70176	NA	NA	0.45186	8.5128e-08	0.801663	5.95197e-05	0.454285	2.57923e-06	NA	NA	0.81478	7.47969e-06	0.971389	0.00371797	0.909948	0.00031879	NA	NA
DDX6	1.5682e-07	1.63325e-05	5.24437	Brain_Cerebellum	0.00018428	0.00959453	-3.73965	Cells_EBV-transformed_lymphocytes	1.07475e-07	1.97771e-05	5.31361	NA	NA	NA	1	1	1	0	3	0.752318	-5.35591	0.251196	4.01471	0.011054	-5.58114	NA	NA	0.45186	8.5128e-08	0.801663	5.95197e-05	0.99118	2.3895e-08	NA	NA	0.81478	7.47969e-06	0.971389	0.00371797	0.99875	3.6027e-06	NA	NA
DDX6	1.5682e-07	1.63325e-05	5.24437	Brain_Cerebellum	0.00018428	0.00959453	-3.73965	Skin_Sun_Exposed_Lower_leg	1.07475e-07	2.08973e-05	5.31361	NA	NA	NA	1	1	1	0	3	0.752318	-5.35591	0.251196	4.01471	0.011054	-5.58114	NA	NA	0.45186	8.5128e-08	0.801663	5.95197e-05	0.99118	2.3895e-08	NA	NA	0.81478	7.47969e-06	0.971389	0.00371797	0.998667	3.89478e-06	NA	NA
DDX6	1.5682e-07	1.63325e-05	5.24437	Brain_Cerebellum	0.00018428	0.00959453	-3.73965	smultixcan	3.18587e-07	4.85444e-05	-1.85792	NA	NA	NA	1	1	1	0	3	0.752318	-5.35591	0.251196	4.01471	0.826668	2.27336	NA	NA	0.45186	8.5128e-08	0.801663	5.95197e-05	0.442824	3.06003e-08	NA	NA	0.81478	7.47969e-06	0.971389	0.00371797	0.892961	4.91316e-06	NA	NA
DDX6	1.5682e-07	1.63325e-05	5.24437	Brain_Frontal_Cortex_BA9	1.07475e-07	2.42125e-05	-5.31361	Brain_Cortex	1.07475e-07	2.3804e-05	5.31361	NA	NA	NA	1	1	1	0	3	0.752318	-5.35591	-0.011054	5.58114	0.011054	-5.58114	NA	NA	0.45186	8.5128e-08	0.99118	2.3895e-08	0.99118	2.3895e-08	NA	NA	0.81478	7.47969e-06	0.999125	4.94998e-06	0.99932	4.12145e-06	NA	NA
DDX6	1.5682e-07	1.63325e-05	5.24437	Brain_Frontal_Cortex_BA9	1.07475e-07	2.42125e-05	-5.31361	Brain_Substantia_nigra	2.54499e-06	0.000362712	4.70449	NA	NA	NA	1	1	1	0	3	0.752318	-5.35591	-0.011054	5.58114	0.74829	-4.70176	NA	NA	0.45186	8.5128e-08	0.99118	2.3895e-08	0.454285	2.57923e-06	NA	NA	0.81478	7.47969e-06	0.999125	4.94998e-06	0.909948	0.00031879	NA	NA
DDX6	1.5682e-07	1.63325e-05	5.24437	Brain_Frontal_Cortex_BA9	1.07475e-07	2.42125e-05	-5.31361	Cells_EBV-transformed_lymphocytes	1.07475e-07	1.97771e-05	5.31361	NA	NA	NA	1	1	1	0	3	0.752318	-5.35591	-0.011054	5.58114	0.011054	-5.58114	NA	NA	0.45186	8.5128e-08	0.99118	2.3895e-08	0.99118	2.3895e-08	NA	NA	0.81478	7.47969e-06	0.999125	4.94998e-06	0.99875	3.6027e-06	NA	NA
DDX6	1.5682e-07	1.63325e-05	5.24437	Brain_Frontal_Cortex_BA9	1.07475e-07	2.42125e-05	-5.31361	Skin_Sun_Exposed_Lower_leg	1.07475e-07	2.08973e-05	5.31361	NA	NA	NA	1	1	1	0	3	0.752318	-5.35591	-0.011054	5.58114	0.011054	-5.58114	NA	NA	0.45186	8.5128e-08	0.99118	2.3895e-08	0.99118	2.3895e-08	NA	NA	0.81478	7.47969e-06	0.999125	4.94998e-06	0.998667	3.89478e-06	NA	NA
DDX6	1.5682e-07	1.63325e-05	5.24437	Brain_Frontal_Cortex_BA9	1.07475e-07	2.42125e-05	-5.31361	smultixcan	3.18587e-07	4.85444e-05	-1.85792	NA	NA	NA	1	1	1	0	3	0.752318	-5.35591	-0.011054	5.58114	0.826668	2.27336	NA	NA	0.45186	8.5128e-08	0.99118	2.3895e-08	0.442824	3.06003e-08	NA	NA	0.81478	7.47969e-06	0.999125	4.94998e-06	0.892961	4.91316e-06	NA	NA
DDX6	1.5682e-07	1.63325e-05	5.24437	Brain_Hippocampus	1.07475e-07	2.94481e-05	-5.31361	Brain_Cortex	1.07475e-07	2.3804e-05	5.31361	NA	NA	NA	1	1	1	0	3	0.752318	-5.35591	1.55292	4.02904	0.011054	-5.58114	NA	NA	0.45186	8.5128e-08	0.120441	5.60049e-05	0.99118	2.3895e-08	NA	NA	0.81478	7.47969e-06	0.746074	0.00384019	0.99932	4.12145e-06	NA	NA
DDX6	1.5682e-07	1.63325e-05	5.24437	Brain_Hippocampus	1.07475e-07	2.94481e-05	-5.31361	Brain_Substantia_nigra	2.54499e-06	0.000362712	4.70449	NA	NA	NA	1	1	1	0	3	0.752318	-5.35591	1.55292	4.02904	0.74829	-4.70176	NA	NA	0.45186	8.5128e-08	0.120441	5.60049e-05	0.454285	2.57923e-06	NA	NA	0.81478	7.47969e-06	0.746074	0.00384019	0.909948	0.00031879	NA	NA
DDX6	1.5682e-07	1.63325e-05	5.24437	Brain_Hippocampus	1.07475e-07	2.94481e-05	-5.31361	Cells_EBV-transformed_lymphocytes	1.07475e-07	1.97771e-05	5.31361	NA	NA	NA	1	1	1	0	3	0.752318	-5.35591	1.55292	4.02904	0.011054	-5.58114	NA	NA	0.45186	8.5128e-08	0.120441	5.60049e-05	0.99118	2.3895e-08	NA	NA	0.81478	7.47969e-06	0.746074	0.00384019	0.99875	3.6027e-06	NA	NA
DDX6	1.5682e-07	1.63325e-05	5.24437	Brain_Hippocampus	1.07475e-07	2.94481e-05	-5.31361	Skin_Sun_Exposed_Lower_leg	1.07475e-07	2.08973e-05	5.31361	NA	NA	NA	1	1	1	0	3	0.752318	-5.35591	1.55292	4.02904	0.011054	-5.58114	NA	NA	0.45186	8.5128e-08	0.120441	5.60049e-05	0.99118	2.3895e-08	NA	NA	0.81478	7.47969e-06	0.746074	0.00384019	0.998667	3.89478e-06	NA	NA
DDX6	1.5682e-07	1.63325e-05	5.24437	Brain_Hippocampus	1.07475e-07	2.94481e-05	-5.31361	smultixcan	3.18587e-07	4.85444e-05	-1.85792	NA	NA	NA	1	1	1	0	3	0.752318	-5.35591	1.55292	4.02904	0.826668	2.27336	NA	NA	0.45186	8.5128e-08	0.120441	5.60049e-05	0.442824	3.06003e-08	NA	NA	0.81478	7.47969e-06	0.746074	0.00384019	0.892961	4.91316e-06	NA	NA
DDX6	1.5682e-07	1.63325e-05	5.24437	Brain_Hypothalamus	2.57574e-07	5.56729e-05	-5.15211	Brain_Cortex	1.07475e-07	2.3804e-05	5.31361	NA	NA	NA	1	1	1	0	3	0.752318	-5.35591	0.166456	5.47087	0.011054	-5.58114	NA	NA	0.45186	8.5128e-08	0.867798	4.47822e-08	0.99118	2.3895e-08	NA	NA	0.81478	7.47969e-06	0.980331	1.10888e-05	0.99932	4.12145e-06	NA	NA
DDX6	1.5682e-07	1.63325e-05	5.24437	Brain_Hypothalamus	2.57574e-07	5.56729e-05	-5.15211	Brain_Substantia_nigra	2.54499e-06	0.000362712	4.70449	NA	NA	NA	1	1	1	0	3	0.752318	-5.35591	0.166456	5.47087	0.74829	-4.70176	NA	NA	0.45186	8.5128e-08	0.867798	4.47822e-08	0.454285	2.57923e-06	NA	NA	0.81478	7.47969e-06	0.980331	1.10888e-05	0.909948	0.00031879	NA	NA
DDX6	1.5682e-07	1.63325e-05	5.24437	Brain_Hypothalamus	2.57574e-07	5.56729e-05	-5.15211	Cells_EBV-transformed_lymphocytes	1.07475e-07	1.97771e-05	5.31361	NA	NA	NA	1	1	1	0	3	0.752318	-5.35591	0.166456	5.47087	0.011054	-5.58114	NA	NA	0.45186	8.5128e-08	0.867798	4.47822e-08	0.99118	2.3895e-08	NA	NA	0.81478	7.47969e-06	0.980331	1.10888e-05	0.99875	3.6027e-06	NA	NA
DDX6	1.5682e-07	1.63325e-05	5.24437	Brain_Hypothalamus	2.57574e-07	5.56729e-05	-5.15211	Skin_Sun_Exposed_Lower_leg	1.07475e-07	2.08973e-05	5.31361	NA	NA	NA	1	1	1	0	3	0.752318	-5.35591	0.166456	5.47087	0.011054	-5.58114	NA	NA	0.45186	8.5128e-08	0.867798	4.47822e-08	0.99118	2.3895e-08	NA	NA	0.81478	7.47969e-06	0.980331	1.10888e-05	0.998667	3.89478e-06	NA	NA
DDX6	1.5682e-07	1.63325e-05	5.24437	Brain_Hypothalamus	2.57574e-07	5.56729e-05	-5.15211	smultixcan	3.18587e-07	4.85444e-05	-1.85792	NA	NA	NA	1	1	1	0	3	0.752318	-5.35591	0.166456	5.47087	0.826668	2.27336	NA	NA	0.45186	8.5128e-08	0.867798	4.47822e-08	0.442824	3.06003e-08	NA	NA	0.81478	7.47969e-06	0.980331	1.10888e-05	0.892961	4.91316e-06	NA	NA
DDX6	1.5682e-07	1.63325e-05	5.24437	Brain_Nucleus_accumbens_basal_ganglia	0.00018428	0.00933227	-3.73965	Brain_Cortex	1.07475e-07	2.3804e-05	5.31361	NA	NA	NA	1	1	1	0	3	0.752318	-5.35591	0.48138	4.00195	0.011054	-5.58114	NA	NA	0.45186	8.5128e-08	0.630246	6.28231e-05	0.99118	2.3895e-08	NA	NA	0.81478	7.47969e-06	0.952798	0.00399729	0.99932	4.12145e-06	NA	NA
DDX6	1.5682e-07	1.63325e-05	5.24437	Brain_Nucleus_accumbens_basal_ganglia	0.00018428	0.00933227	-3.73965	Brain_Substantia_nigra	2.54499e-06	0.000362712	4.70449	NA	NA	NA	1	1	1	0	3	0.752318	-5.35591	0.48138	4.00195	0.74829	-4.70176	NA	NA	0.45186	8.5128e-08	0.630246	6.28231e-05	0.454285	2.57923e-06	NA	NA	0.81478	7.47969e-06	0.952798	0.00399729	0.909948	0.00031879	NA	NA
DDX6	1.5682e-07	1.63325e-05	5.24437	Brain_Nucleus_accumbens_basal_ganglia	0.00018428	0.00933227	-3.73965	Cells_EBV-transformed_lymphocytes	1.07475e-07	1.97771e-05	5.31361	NA	NA	NA	1	1	1	0	3	0.752318	-5.35591	0.48138	4.00195	0.011054	-5.58114	NA	NA	0.45186	8.5128e-08	0.630246	6.28231e-05	0.99118	2.3895e-08	NA	NA	0.81478	7.47969e-06	0.952798	0.00399729	0.99875	3.6027e-06	NA	NA
DDX6	1.5682e-07	1.63325e-05	5.24437	Brain_Nucleus_accumbens_basal_ganglia	0.00018428	0.00933227	-3.73965	Skin_Sun_Exposed_Lower_leg	1.07475e-07	2.08973e-05	5.31361	NA	NA	NA	1	1	1	0	3	0.752318	-5.35591	0.48138	4.00195	0.011054	-5.58114	NA	NA	0.45186	8.5128e-08	0.630246	6.28231e-05	0.99118	2.3895e-08	NA	NA	0.81478	7.47969e-06	0.952798	0.00399729	0.998667	3.89478e-06	NA	NA
DDX6	1.5682e-07	1.63325e-05	5.24437	Brain_Nucleus_accumbens_basal_ganglia	0.00018428	0.00933227	-3.73965	smultixcan	3.18587e-07	4.85444e-05	-1.85792	NA	NA	NA	1	1	1	0	3	0.752318	-5.35591	0.48138	4.00195	0.826668	2.27336	NA	NA	0.45186	8.5128e-08	0.630246	6.28231e-05	0.442824	3.06003e-08	NA	NA	0.81478	7.47969e-06	0.952798	0.00399729	0.892961	4.91316e-06	NA	NA
DDX6	1.5682e-07	1.63325e-05	5.24437	Brain_Putamen_basal_ganglia	0.00018428	0.00881411	-3.73965	Brain_Cortex	1.07475e-07	2.3804e-05	5.31361	NA	NA	NA	1	1	1	0	3	0.752318	-5.35591	0.809327	1.88676	0.011054	-5.58114	NA	NA	0.45186	8.5128e-08	0.418327	0.0591926	0.99118	2.3895e-08	NA	NA	0.81478	7.47969e-06	0.897351	0.329188	0.99932	4.12145e-06	NA	NA
DDX6	1.5682e-07	1.63325e-05	5.24437	Brain_Putamen_basal_ganglia	0.00018428	0.00881411	-3.73965	Brain_Substantia_nigra	2.54499e-06	0.000362712	4.70449	NA	NA	NA	1	1	1	0	3	0.752318	-5.35591	0.809327	1.88676	0.74829	-4.70176	NA	NA	0.45186	8.5128e-08	0.418327	0.0591926	0.454285	2.57923e-06	NA	NA	0.81478	7.47969e-06	0.897351	0.329188	0.909948	0.00031879	NA	NA
DDX6	1.5682e-07	1.63325e-05	5.24437	Brain_Putamen_basal_ganglia	0.00018428	0.00881411	-3.73965	Cells_EBV-transformed_lymphocytes	1.07475e-07	1.97771e-05	5.31361	NA	NA	NA	1	1	1	0	3	0.752318	-5.35591	0.809327	1.88676	0.011054	-5.58114	NA	NA	0.45186	8.5128e-08	0.418327	0.0591926	0.99118	2.3895e-08	NA	NA	0.81478	7.47969e-06	0.897351	0.329188	0.99875	3.6027e-06	NA	NA
DDX6	1.5682e-07	1.63325e-05	5.24437	Brain_Putamen_basal_ganglia	0.00018428	0.00881411	-3.73965	Skin_Sun_Exposed_Lower_leg	1.07475e-07	2.08973e-05	5.31361	NA	NA	NA	1	1	1	0	3	0.752318	-5.35591	0.809327	1.88676	0.011054	-5.58114	NA	NA	0.45186	8.5128e-08	0.418327	0.0591926	0.99118	2.3895e-08	NA	NA	0.81478	7.47969e-06	0.897351	0.329188	0.998667	3.89478e-06	NA	NA
DDX6	1.5682e-07	1.63325e-05	5.24437	Brain_Putamen_basal_ganglia	0.00018428	0.00881411	-3.73965	smultixcan	3.18587e-07	4.85444e-05	-1.85792	NA	NA	NA	1	1	1	0	3	0.752318	-5.35591	0.809327	1.88676	0.826668	2.27336	NA	NA	0.45186	8.5128e-08	0.418327	0.0591926	0.442824	3.06003e-08	NA	NA	0.81478	7.47969e-06	0.897351	0.329188	0.892961	4.91316e-06	NA	NA
DDX6	1.5682e-07	1.63325e-05	5.24437	Cells_EBV-transformed_lymphocytes	1.07475e-07	2.36967e-05	-5.31361	Brain_Cortex	1.07475e-07	2.3804e-05	5.31361	NA	NA	NA	1	1	1	0	3	0.752318	-5.35591	-0.011054	5.58114	0.011054	-5.58114	NA	NA	0.45186	8.5128e-08	0.99118	2.3895e-08	0.99118	2.3895e-08	NA	NA	0.81478	7.47969e-06	0.998937	4.45344e-06	0.99932	4.12145e-06	NA	NA
DDX6	1.5682e-07	1.63325e-05	5.24437	Cells_EBV-transformed_lymphocytes	1.07475e-07	2.36967e-05	-5.31361	Brain_Substantia_nigra	2.54499e-06	0.000362712	4.70449	NA	NA	NA	1	1	1	0	3	0.752318	-5.35591	-0.011054	5.58114	0.74829	-4.70176	NA	NA	0.45186	8.5128e-08	0.99118	2.3895e-08	0.454285	2.57923e-06	NA	NA	0.81478	7.47969e-06	0.998937	4.45344e-06	0.909948	0.00031879	NA	NA
DDX6	1.5682e-07	1.63325e-05	5.24437	Cells_EBV-transformed_lymphocytes	1.07475e-07	2.36967e-05	-5.31361	Cells_EBV-transformed_lymphocytes	1.07475e-07	1.97771e-05	5.31361	NA	NA	NA	1	1	1	0	3	0.752318	-5.35591	-0.011054	5.58114	0.011054	-5.58114	NA	NA	0.45186	8.5128e-08	0.99118	2.3895e-08	0.99118	2.3895e-08	NA	NA	0.81478	7.47969e-06	0.998937	4.45344e-06	0.99875	3.6027e-06	NA	NA
DDX6	1.5682e-07	1.63325e-05	5.24437	Cells_EBV-transformed_lymphocytes	1.07475e-07	2.36967e-05	-5.31361	Skin_Sun_Exposed_Lower_leg	1.07475e-07	2.08973e-05	5.31361	NA	NA	NA	1	1	1	0	3	0.752318	-5.35591	-0.011054	5.58114	0.011054	-5.58114	NA	NA	0.45186	8.5128e-08	0.99118	2.3895e-08	0.99118	2.3895e-08	NA	NA	0.81478	7.47969e-06	0.998937	4.45344e-06	0.998667	3.89478e-06	NA	NA
DDX6	1.5682e-07	1.63325e-05	5.24437	Cells_EBV-transformed_lymphocytes	1.07475e-07	2.36967e-05	-5.31361	smultixcan	3.18587e-07	4.85444e-05	-1.85792	NA	NA	NA	1	1	1	0	3	0.752318	-5.35591	-0.011054	5.58114	0.826668	2.27336	NA	NA	0.45186	8.5128e-08	0.99118	2.3895e-08	0.442824	3.06003e-08	NA	NA	0.81478	7.47969e-06	0.998937	4.45344e-06	0.892961	4.91316e-06	NA	NA
DDX6	1.5682e-07	1.63325e-05	5.24437	Colon_Transverse	0.00018428	0.0088341	-3.73965	Brain_Cortex	1.07475e-07	2.3804e-05	5.31361	NA	NA	NA	1	1	1	0	3	0.752318	-5.35591	0.251196	4.01471	0.011054	-5.58114	NA	NA	0.45186	8.5128e-08	0.801663	5.95197e-05	0.99118	2.3895e-08	NA	NA	0.81478	7.47969e-06	0.980243	0.00394333	0.99932	4.12145e-06	NA	NA
DDX6	1.5682e-07	1.63325e-05	5.24437	Colon_Transverse	0.00018428	0.0088341	-3.73965	Brain_Substantia_nigra	2.54499e-06	0.000362712	4.70449	NA	NA	NA	1	1	1	0	3	0.752318	-5.35591	0.251196	4.01471	0.74829	-4.70176	NA	NA	0.45186	8.5128e-08	0.801663	5.95197e-05	0.454285	2.57923e-06	NA	NA	0.81478	7.47969e-06	0.980243	0.00394333	0.909948	0.00031879	NA	NA
DDX6	1.5682e-07	1.63325e-05	5.24437	Colon_Transverse	0.00018428	0.0088341	-3.73965	Cells_EBV-transformed_lymphocytes	1.07475e-07	1.97771e-05	5.31361	NA	NA	NA	1	1	1	0	3	0.752318	-5.35591	0.251196	4.01471	0.011054	-5.58114	NA	NA	0.45186	8.5128e-08	0.801663	5.95197e-05	0.99118	2.3895e-08	NA	NA	0.81478	7.47969e-06	0.980243	0.00394333	0.99875	3.6027e-06	NA	NA
DDX6	1.5682e-07	1.63325e-05	5.24437	Colon_Transverse	0.00018428	0.0088341	-3.73965	Skin_Sun_Exposed_Lower_leg	1.07475e-07	2.08973e-05	5.31361	NA	NA	NA	1	1	1	0	3	0.752318	-5.35591	0.251196	4.01471	0.011054	-5.58114	NA	NA	0.45186	8.5128e-08	0.801663	5.95197e-05	0.99118	2.3895e-08	NA	NA	0.81478	7.47969e-06	0.980243	0.00394333	0.998667	3.89478e-06	NA	NA
DDX6	1.5682e-07	1.63325e-05	5.24437	Colon_Transverse	0.00018428	0.0088341	-3.73965	smultixcan	3.18587e-07	4.85444e-05	-1.85792	NA	NA	NA	1	1	1	0	3	0.752318	-5.35591	0.251196	4.01471	0.826668	2.27336	NA	NA	0.45186	8.5128e-08	0.801663	5.95197e-05	0.442824	3.06003e-08	NA	NA	0.81478	7.47969e-06	0.980243	0.00394333	0.892961	4.91316e-06	NA	NA
DDX6	1.5682e-07	1.63325e-05	5.24437	Esophagus_Gastroesophageal_Junction	2.9126e-07	5.23632e-05	-5.12902	Brain_Cortex	1.07475e-07	2.3804e-05	5.31361	NA	NA	NA	1	1	1	0	3	0.752318	-5.35591	0.185835	5.4531	0.011054	-5.58114	NA	NA	0.45186	8.5128e-08	0.852574	4.95e-08	0.99118	2.3895e-08	NA	NA	0.81478	7.47969e-06	0.991723	8.96314e-06	0.99932	4.12145e-06	NA	NA
DDX6	1.5682e-07	1.63325e-05	5.24437	Esophagus_Gastroesophageal_Junction	2.9126e-07	5.23632e-05	-5.12902	Brain_Substantia_nigra	2.54499e-06	0.000362712	4.70449	NA	NA	NA	1	1	1	0	3	0.752318	-5.35591	0.185835	5.4531	0.74829	-4.70176	NA	NA	0.45186	8.5128e-08	0.852574	4.95e-08	0.454285	2.57923e-06	NA	NA	0.81478	7.47969e-06	0.991723	8.96314e-06	0.909948	0.00031879	NA	NA
DDX6	1.5682e-07	1.63325e-05	5.24437	Esophagus_Gastroesophageal_Junction	2.9126e-07	5.23632e-05	-5.12902	Cells_EBV-transformed_lymphocytes	1.07475e-07	1.97771e-05	5.31361	NA	NA	NA	1	1	1	0	3	0.752318	-5.35591	0.185835	5.4531	0.011054	-5.58114	NA	NA	0.45186	8.5128e-08	0.852574	4.95e-08	0.99118	2.3895e-08	NA	NA	0.81478	7.47969e-06	0.991723	8.96314e-06	0.99875	3.6027e-06	NA	NA
DDX6	1.5682e-07	1.63325e-05	5.24437	Esophagus_Gastroesophageal_Junction	2.9126e-07	5.23632e-05	-5.12902	Skin_Sun_Exposed_Lower_leg	1.07475e-07	2.08973e-05	5.31361	NA	NA	NA	1	1	1	0	3	0.752318	-5.35591	0.185835	5.4531	0.011054	-5.58114	NA	NA	0.45186	8.5128e-08	0.852574	4.95e-08	0.99118	2.3895e-08	NA	NA	0.81478	7.47969e-06	0.991723	8.96314e-06	0.998667	3.89478e-06	NA	NA
DDX6	1.5682e-07	1.63325e-05	5.24437	Esophagus_Gastroesophageal_Junction	2.9126e-07	5.23632e-05	-5.12902	smultixcan	3.18587e-07	4.85444e-05	-1.85792	NA	NA	NA	1	1	1	0	3	0.752318	-5.35591	0.185835	5.4531	0.826668	2.27336	NA	NA	0.45186	8.5128e-08	0.852574	4.95e-08	0.442824	3.06003e-08	NA	NA	0.81478	7.47969e-06	0.991723	8.96314e-06	0.892961	4.91316e-06	NA	NA
DDX6	1.5682e-07	1.63325e-05	5.24437	Esophagus_Mucosa	0.00018428	0.00897118	-3.73965	Brain_Cortex	1.07475e-07	2.3804e-05	5.31361	NA	NA	NA	1	1	1	0	3	0.752318	-5.35591	0.251196	4.01471	0.011054	-5.58114	NA	NA	0.45186	8.5128e-08	0.801663	5.95197e-05	0.99118	2.3895e-08	NA	NA	0.81478	7.47969e-06	0.978422	0.00376005	0.99932	4.12145e-06	NA	NA
DDX6	1.5682e-07	1.63325e-05	5.24437	Esophagus_Mucosa	0.00018428	0.00897118	-3.73965	Brain_Substantia_nigra	2.54499e-06	0.000362712	4.70449	NA	NA	NA	1	1	1	0	3	0.752318	-5.35591	0.251196	4.01471	0.74829	-4.70176	NA	NA	0.45186	8.5128e-08	0.801663	5.95197e-05	0.454285	2.57923e-06	NA	NA	0.81478	7.47969e-06	0.978422	0.00376005	0.909948	0.00031879	NA	NA
DDX6	1.5682e-07	1.63325e-05	5.24437	Esophagus_Mucosa	0.00018428	0.00897118	-3.73965	Cells_EBV-transformed_lymphocytes	1.07475e-07	1.97771e-05	5.31361	NA	NA	NA	1	1	1	0	3	0.752318	-5.35591	0.251196	4.01471	0.011054	-5.58114	NA	NA	0.45186	8.5128e-08	0.801663	5.95197e-05	0.99118	2.3895e-08	NA	NA	0.81478	7.47969e-06	0.978422	0.00376005	0.99875	3.6027e-06	NA	NA
DDX6	1.5682e-07	1.63325e-05	5.24437	Esophagus_Mucosa	0.00018428	0.00897118	-3.73965	Skin_Sun_Exposed_Lower_leg	1.07475e-07	2.08973e-05	5.31361	NA	NA	NA	1	1	1	0	3	0.752318	-5.35591	0.251196	4.01471	0.011054	-5.58114	NA	NA	0.45186	8.5128e-08	0.801663	5.95197e-05	0.99118	2.3895e-08	NA	NA	0.81478	7.47969e-06	0.978422	0.00376005	0.998667	3.89478e-06	NA	NA
DDX6	1.5682e-07	1.63325e-05	5.24437	Esophagus_Mucosa	0.00018428	0.00897118	-3.73965	smultixcan	3.18587e-07	4.85444e-05	-1.85792	NA	NA	NA	1	1	1	0	3	0.752318	-5.35591	0.251196	4.01471	0.826668	2.27336	NA	NA	0.45186	8.5128e-08	0.801663	5.95197e-05	0.442824	3.06003e-08	NA	NA	0.81478	7.47969e-06	0.978422	0.00376005	0.892961	4.91316e-06	NA	NA
DDX6	1.5682e-07	1.63325e-05	5.24437	Esophagus_Muscularis	0.000232449	0.00959087	-3.68086	Brain_Cortex	1.07475e-07	2.3804e-05	5.31361	NA	NA	NA	1	1	1	0	3	0.752318	-5.35591	0.398347	4.00205	0.011054	-5.58114	NA	NA	0.45186	8.5128e-08	0.690374	6.27957e-05	0.99118	2.3895e-08	NA	NA	0.81478	7.47969e-06	0.955634	0.00356261	0.99932	4.12145e-06	NA	NA
DDX6	1.5682e-07	1.63325e-05	5.24437	Esophagus_Muscularis	0.000232449	0.00959087	-3.68086	Brain_Substantia_nigra	2.54499e-06	0.000362712	4.70449	NA	NA	NA	1	1	1	0	3	0.752318	-5.35591	0.398347	4.00205	0.74829	-4.70176	NA	NA	0.45186	8.5128e-08	0.690374	6.27957e-05	0.454285	2.57923e-06	NA	NA	0.81478	7.47969e-06	0.955634	0.00356261	0.909948	0.00031879	NA	NA
DDX6	1.5682e-07	1.63325e-05	5.24437	Esophagus_Muscularis	0.000232449	0.00959087	-3.68086	Cells_EBV-transformed_lymphocytes	1.07475e-07	1.97771e-05	5.31361	NA	NA	NA	1	1	1	0	3	0.752318	-5.35591	0.398347	4.00205	0.011054	-5.58114	NA	NA	0.45186	8.5128e-08	0.690374	6.27957e-05	0.99118	2.3895e-08	NA	NA	0.81478	7.47969e-06	0.955634	0.00356261	0.99875	3.6027e-06	NA	NA
DDX6	1.5682e-07	1.63325e-05	5.24437	Esophagus_Muscularis	0.000232449	0.00959087	-3.68086	Skin_Sun_Exposed_Lower_leg	1.07475e-07	2.08973e-05	5.31361	NA	NA	NA	1	1	1	0	3	0.752318	-5.35591	0.398347	4.00205	0.011054	-5.58114	NA	NA	0.45186	8.5128e-08	0.690374	6.27957e-05	0.99118	2.3895e-08	NA	NA	0.81478	7.47969e-06	0.955634	0.00356261	0.998667	3.89478e-06	NA	NA
DDX6	1.5682e-07	1.63325e-05	5.24437	Esophagus_Muscularis	0.000232449	0.00959087	-3.68086	smultixcan	3.18587e-07	4.85444e-05	-1.85792	NA	NA	NA	1	1	1	0	3	0.752318	-5.35591	0.398347	4.00205	0.826668	2.27336	NA	NA	0.45186	8.5128e-08	0.690374	6.27957e-05	0.442824	3.06003e-08	NA	NA	0.81478	7.47969e-06	0.955634	0.00356261	0.892961	4.91316e-06	NA	NA
DDX6	1.5682e-07	1.63325e-05	5.24437	Heart_Atrial_Appendage	1.07475e-07	2.14949e-05	-5.31361	Brain_Cortex	1.07475e-07	2.3804e-05	5.31361	NA	NA	NA	1	1	1	0	3	0.752318	-5.35591	1.78161	3.30781	0.011054	-5.58114	NA	NA	0.45186	8.5128e-08	0.0748121	0.000940281	0.99118	2.3895e-08	NA	NA	0.81478	7.47969e-06	0.630097	0.0254052	0.99932	4.12145e-06	NA	NA
DDX6	1.5682e-07	1.63325e-05	5.24437	Heart_Atrial_Appendage	1.07475e-07	2.14949e-05	-5.31361	Brain_Substantia_nigra	2.54499e-06	0.000362712	4.70449	NA	NA	NA	1	1	1	0	3	0.752318	-5.35591	1.78161	3.30781	0.74829	-4.70176	NA	NA	0.45186	8.5128e-08	0.0748121	0.000940281	0.454285	2.57923e-06	NA	NA	0.81478	7.47969e-06	0.630097	0.0254052	0.909948	0.00031879	NA	NA
DDX6	1.5682e-07	1.63325e-05	5.24437	Heart_Atrial_Appendage	1.07475e-07	2.14949e-05	-5.31361	Cells_EBV-transformed_lymphocytes	1.07475e-07	1.97771e-05	5.31361	NA	NA	NA	1	1	1	0	3	0.752318	-5.35591	1.78161	3.30781	0.011054	-5.58114	NA	NA	0.45186	8.5128e-08	0.0748121	0.000940281	0.99118	2.3895e-08	NA	NA	0.81478	7.47969e-06	0.630097	0.0254052	0.99875	3.6027e-06	NA	NA
DDX6	1.5682e-07	1.63325e-05	5.24437	Heart_Atrial_Appendage	1.07475e-07	2.14949e-05	-5.31361	Skin_Sun_Exposed_Lower_leg	1.07475e-07	2.08973e-05	5.31361	NA	NA	NA	1	1	1	0	3	0.752318	-5.35591	1.78161	3.30781	0.011054	-5.58114	NA	NA	0.45186	8.5128e-08	0.0748121	0.000940281	0.99118	2.3895e-08	NA	NA	0.81478	7.47969e-06	0.630097	0.0254052	0.998667	3.89478e-06	NA	NA
DDX6	1.5682e-07	1.63325e-05	5.24437	Heart_Atrial_Appendage	1.07475e-07	2.14949e-05	-5.31361	smultixcan	3.18587e-07	4.85444e-05	-1.85792	NA	NA	NA	1	1	1	0	3	0.752318	-5.35591	1.78161	3.30781	0.826668	2.27336	NA	NA	0.45186	8.5128e-08	0.0748121	0.000940281	0.442824	3.06003e-08	NA	NA	0.81478	7.47969e-06	0.630097	0.0254052	0.892961	4.91316e-06	NA	NA
DDX6	1.5682e-07	1.63325e-05	5.24437	Minor_Salivary_Gland	1.07475e-07	2.71971e-05	-5.31361	Brain_Cortex	1.07475e-07	2.3804e-05	5.31361	NA	NA	NA	1	1	1	0	3	0.752318	-5.35591	-0.011054	5.58114	0.011054	-5.58114	NA	NA	0.45186	8.5128e-08	0.99118	2.3895e-08	0.99118	2.3895e-08	NA	NA	0.81478	7.47969e-06	0.999625	5.60291e-06	0.99932	4.12145e-06	NA	NA
DDX6	1.5682e-07	1.63325e-05	5.24437	Minor_Salivary_Gland	1.07475e-07	2.71971e-05	-5.31361	Brain_Substantia_nigra	2.54499e-06	0.000362712	4.70449	NA	NA	NA	1	1	1	0	3	0.752318	-5.35591	-0.011054	5.58114	0.74829	-4.70176	NA	NA	0.45186	8.5128e-08	0.99118	2.3895e-08	0.454285	2.57923e-06	NA	NA	0.81478	7.47969e-06	0.999625	5.60291e-06	0.909948	0.00031879	NA	NA
DDX6	1.5682e-07	1.63325e-05	5.24437	Minor_Salivary_Gland	1.07475e-07	2.71971e-05	-5.31361	Cells_EBV-transformed_lymphocytes	1.07475e-07	1.97771e-05	5.31361	NA	NA	NA	1	1	1	0	3	0.752318	-5.35591	-0.011054	5.58114	0.011054	-5.58114	NA	NA	0.45186	8.5128e-08	0.99118	2.3895e-08	0.99118	2.3895e-08	NA	NA	0.81478	7.47969e-06	0.999625	5.60291e-06	0.99875	3.6027e-06	NA	NA
DDX6	1.5682e-07	1.63325e-05	5.24437	Minor_Salivary_Gland	1.07475e-07	2.71971e-05	-5.31361	Skin_Sun_Exposed_Lower_leg	1.07475e-07	2.08973e-05	5.31361	NA	NA	NA	1	1	1	0	3	0.752318	-5.35591	-0.011054	5.58114	0.011054	-5.58114	NA	NA	0.45186	8.5128e-08	0.99118	2.3895e-08	0.99118	2.3895e-08	NA	NA	0.81478	7.47969e-06	0.999625	5.60291e-06	0.998667	3.89478e-06	NA	NA
DDX6	1.5682e-07	1.63325e-05	5.24437	Minor_Salivary_Gland	1.07475e-07	2.71971e-05	-5.31361	smultixcan	3.18587e-07	4.85444e-05	-1.85792	NA	NA	NA	1	1	1	0	3	0.752318	-5.35591	-0.011054	5.58114	0.826668	2.27336	NA	NA	0.45186	8.5128e-08	0.99118	2.3895e-08	0.442824	3.06003e-08	NA	NA	0.81478	7.47969e-06	0.999625	5.60291e-06	0.892961	4.91316e-06	NA	NA
DDX6	1.5682e-07	1.63325e-05	5.24437	Muscle_Skeletal	2.50285e-06	0.000275655	-4.7079	Brain_Cortex	1.07475e-07	2.3804e-05	5.31361	NA	NA	NA	1	1	1	0	3	0.752318	-5.35591	0.352734	5.06612	0.011054	-5.58114	NA	NA	0.45186	8.5128e-08	0.724288	4.05999e-07	0.99118	2.3895e-08	NA	NA	0.81478	7.47969e-06	0.965343	5.23516e-05	0.99932	4.12145e-06	NA	NA
DDX6	1.5682e-07	1.63325e-05	5.24437	Muscle_Skeletal	2.50285e-06	0.000275655	-4.7079	Brain_Substantia_nigra	2.54499e-06	0.000362712	4.70449	NA	NA	NA	1	1	1	0	3	0.752318	-5.35591	0.352734	5.06612	0.74829	-4.70176	NA	NA	0.45186	8.5128e-08	0.724288	4.05999e-07	0.454285	2.57923e-06	NA	NA	0.81478	7.47969e-06	0.965343	5.23516e-05	0.909948	0.00031879	NA	NA
DDX6	1.5682e-07	1.63325e-05	5.24437	Muscle_Skeletal	2.50285e-06	0.000275655	-4.7079	Cells_EBV-transformed_lymphocytes	1.07475e-07	1.97771e-05	5.31361	NA	NA	NA	1	1	1	0	3	0.752318	-5.35591	0.352734	5.06612	0.011054	-5.58114	NA	NA	0.45186	8.5128e-08	0.724288	4.05999e-07	0.99118	2.3895e-08	NA	NA	0.81478	7.47969e-06	0.965343	5.23516e-05	0.99875	3.6027e-06	NA	NA
DDX6	1.5682e-07	1.63325e-05	5.24437	Muscle_Skeletal	2.50285e-06	0.000275655	-4.7079	Skin_Sun_Exposed_Lower_leg	1.07475e-07	2.08973e-05	5.31361	NA	NA	NA	1	1	1	0	3	0.752318	-5.35591	0.352734	5.06612	0.011054	-5.58114	NA	NA	0.45186	8.5128e-08	0.724288	4.05999e-07	0.99118	2.3895e-08	NA	NA	0.81478	7.47969e-06	0.965343	5.23516e-05	0.998667	3.89478e-06	NA	NA
DDX6	1.5682e-07	1.63325e-05	5.24437	Muscle_Skeletal	2.50285e-06	0.000275655	-4.7079	smultixcan	3.18587e-07	4.85444e-05	-1.85792	NA	NA	NA	1	1	1	0	3	0.752318	-5.35591	0.352734	5.06612	0.826668	2.27336	NA	NA	0.45186	8.5128e-08	0.724288	4.05999e-07	0.442824	3.06003e-08	NA	NA	0.81478	7.47969e-06	0.965343	5.23516e-05	0.892961	4.91316e-06	NA	NA
DDX6	1.5682e-07	1.63325e-05	5.24437	Nerve_Tibial	2.20259e-07	4.32828e-05	-5.18137	Brain_Cortex	1.07475e-07	2.3804e-05	5.31361	NA	NA	NA	1	1	1	0	3	0.752318	-5.35591	0.156333	5.49824	0.011054	-5.58114	NA	NA	0.45186	8.5128e-08	0.875771	3.836e-08	0.99118	2.3895e-08	NA	NA	0.81478	7.47969e-06	0.983344	8.02491e-06	0.99932	4.12145e-06	NA	NA
DDX6	1.5682e-07	1.63325e-05	5.24437	Nerve_Tibial	2.20259e-07	4.32828e-05	-5.18137	Brain_Substantia_nigra	2.54499e-06	0.000362712	4.70449	NA	NA	NA	1	1	1	0	3	0.752318	-5.35591	0.156333	5.49824	0.74829	-4.70176	NA	NA	0.45186	8.5128e-08	0.875771	3.836e-08	0.454285	2.57923e-06	NA	NA	0.81478	7.47969e-06	0.983344	8.02491e-06	0.909948	0.00031879	NA	NA
DDX6	1.5682e-07	1.63325e-05	5.24437	Nerve_Tibial	2.20259e-07	4.32828e-05	-5.18137	Cells_EBV-transformed_lymphocytes	1.07475e-07	1.97771e-05	5.31361	NA	NA	NA	1	1	1	0	3	0.752318	-5.35591	0.156333	5.49824	0.011054	-5.58114	NA	NA	0.45186	8.5128e-08	0.875771	3.836e-08	0.99118	2.3895e-08	NA	NA	0.81478	7.47969e-06	0.983344	8.02491e-06	0.99875	3.6027e-06	NA	NA
DDX6	1.5682e-07	1.63325e-05	5.24437	Nerve_Tibial	2.20259e-07	4.32828e-05	-5.18137	Skin_Sun_Exposed_Lower_leg	1.07475e-07	2.08973e-05	5.31361	NA	NA	NA	1	1	1	0	3	0.752318	-5.35591	0.156333	5.49824	0.011054	-5.58114	NA	NA	0.45186	8.5128e-08	0.875771	3.836e-08	0.99118	2.3895e-08	NA	NA	0.81478	7.47969e-06	0.983344	8.02491e-06	0.998667	3.89478e-06	NA	NA
DDX6	1.5682e-07	1.63325e-05	5.24437	Nerve_Tibial	2.20259e-07	4.32828e-05	-5.18137	smultixcan	3.18587e-07	4.85444e-05	-1.85792	NA	NA	NA	1	1	1	0	3	0.752318	-5.35591	0.156333	5.49824	0.826668	2.27336	NA	NA	0.45186	8.5128e-08	0.875771	3.836e-08	0.442824	3.06003e-08	NA	NA	0.81478	7.47969e-06	0.983344	8.02491e-06	0.892961	4.91316e-06	NA	NA
DDX6	1.5682e-07	1.63325e-05	5.24437	Ovary	3.20119e-07	5.85049e-05	-5.1112	Brain_Cortex	1.07475e-07	2.3804e-05	5.31361	NA	NA	NA	1	1	1	0	3	0.752318	-5.35591	0.168392	5.42853	0.011054	-5.58114	NA	NA	0.45186	8.5128e-08	0.866275	5.68212e-08	0.99118	2.3895e-08	NA	NA	0.81478	7.47969e-06	0.988099	1.05447e-05	0.99932	4.12145e-06	NA	NA
DDX6	1.5682e-07	1.63325e-05	5.24437	Ovary	3.20119e-07	5.85049e-05	-5.1112	Brain_Substantia_nigra	2.54499e-06	0.000362712	4.70449	NA	NA	NA	1	1	1	0	3	0.752318	-5.35591	0.168392	5.42853	0.74829	-4.70176	NA	NA	0.45186	8.5128e-08	0.866275	5.68212e-08	0.454285	2.57923e-06	NA	NA	0.81478	7.47969e-06	0.988099	1.05447e-05	0.909948	0.00031879	NA	NA
DDX6	1.5682e-07	1.63325e-05	5.24437	Ovary	3.20119e-07	5.85049e-05	-5.1112	Cells_EBV-transformed_lymphocytes	1.07475e-07	1.97771e-05	5.31361	NA	NA	NA	1	1	1	0	3	0.752318	-5.35591	0.168392	5.42853	0.011054	-5.58114	NA	NA	0.45186	8.5128e-08	0.866275	5.68212e-08	0.99118	2.3895e-08	NA	NA	0.81478	7.47969e-06	0.988099	1.05447e-05	0.99875	3.6027e-06	NA	NA
DDX6	1.5682e-07	1.63325e-05	5.24437	Ovary	3.20119e-07	5.85049e-05	-5.1112	Skin_Sun_Exposed_Lower_leg	1.07475e-07	2.08973e-05	5.31361	NA	NA	NA	1	1	1	0	3	0.752318	-5.35591	0.168392	5.42853	0.011054	-5.58114	NA	NA	0.45186	8.5128e-08	0.866275	5.68212e-08	0.99118	2.3895e-08	NA	NA	0.81478	7.47969e-06	0.988099	1.05447e-05	0.998667	3.89478e-06	NA	NA
DDX6	1.5682e-07	1.63325e-05	5.24437	Ovary	3.20119e-07	5.85049e-05	-5.1112	smultixcan	3.18587e-07	4.85444e-05	-1.85792	NA	NA	NA	1	1	1	0	3	0.752318	-5.35591	0.168392	5.42853	0.826668	2.27336	NA	NA	0.45186	8.5128e-08	0.866275	5.68212e-08	0.442824	3.06003e-08	NA	NA	0.81478	7.47969e-06	0.988099	1.05447e-05	0.892961	4.91316e-06	NA	NA
DDX6	1.5682e-07	1.63325e-05	5.24437	Pancreas	0.00018428	0.00902592	-3.73965	Brain_Cortex	1.07475e-07	2.3804e-05	5.31361	NA	NA	NA	1	1	1	0	3	0.752318	-5.35591	0.399976	4.02663	0.011054	-5.58114	NA	NA	0.45186	8.5128e-08	0.689174	5.65815e-05	0.99118	2.3895e-08	NA	NA	0.81478	7.47969e-06	0.972656	0.00376403	0.99932	4.12145e-06	NA	NA
DDX6	1.5682e-07	1.63325e-05	5.24437	Pancreas	0.00018428	0.00902592	-3.73965	Brain_Substantia_nigra	2.54499e-06	0.000362712	4.70449	NA	NA	NA	1	1	1	0	3	0.752318	-5.35591	0.399976	4.02663	0.74829	-4.70176	NA	NA	0.45186	8.5128e-08	0.689174	5.65815e-05	0.454285	2.57923e-06	NA	NA	0.81478	7.47969e-06	0.972656	0.00376403	0.909948	0.00031879	NA	NA
DDX6	1.5682e-07	1.63325e-05	5.24437	Pancreas	0.00018428	0.00902592	-3.73965	Cells_EBV-transformed_lymphocytes	1.07475e-07	1.97771e-05	5.31361	NA	NA	NA	1	1	1	0	3	0.752318	-5.35591	0.399976	4.02663	0.011054	-5.58114	NA	NA	0.45186	8.5128e-08	0.689174	5.65815e-05	0.99118	2.3895e-08	NA	NA	0.81478	7.47969e-06	0.972656	0.00376403	0.99875	3.6027e-06	NA	NA
DDX6	1.5682e-07	1.63325e-05	5.24437	Pancreas	0.00018428	0.00902592	-3.73965	Skin_Sun_Exposed_Lower_leg	1.07475e-07	2.08973e-05	5.31361	NA	NA	NA	1	1	1	0	3	0.752318	-5.35591	0.399976	4.02663	0.011054	-5.58114	NA	NA	0.45186	8.5128e-08	0.689174	5.65815e-05	0.99118	2.3895e-08	NA	NA	0.81478	7.47969e-06	0.972656	0.00376403	0.998667	3.89478e-06	NA	NA
DDX6	1.5682e-07	1.63325e-05	5.24437	Pancreas	0.00018428	0.00902592	-3.73965	smultixcan	3.18587e-07	4.85444e-05	-1.85792	NA	NA	NA	1	1	1	0	3	0.752318	-5.35591	0.399976	4.02663	0.826668	2.27336	NA	NA	0.45186	8.5128e-08	0.689174	5.65815e-05	0.442824	3.06003e-08	NA	NA	0.81478	7.47969e-06	0.972656	0.00376403	0.892961	4.91316e-06	NA	NA
DDX6	1.5682e-07	1.63325e-05	5.24437	Prostate	1.07475e-07	2.04897e-05	-5.31361	Brain_Cortex	1.07475e-07	2.3804e-05	5.31361	NA	NA	NA	1	1	1	0	3	0.752318	-5.35591	0.17883	4.79254	0.011054	-5.58114	NA	NA	0.45186	8.5128e-08	0.858071	1.64684e-06	0.99118	2.3895e-08	NA	NA	0.81478	7.47969e-06	0.987391	0.00018894	0.99932	4.12145e-06	NA	NA
DDX6	1.5682e-07	1.63325e-05	5.24437	Prostate	1.07475e-07	2.04897e-05	-5.31361	Brain_Substantia_nigra	2.54499e-06	0.000362712	4.70449	NA	NA	NA	1	1	1	0	3	0.752318	-5.35591	0.17883	4.79254	0.74829	-4.70176	NA	NA	0.45186	8.5128e-08	0.858071	1.64684e-06	0.454285	2.57923e-06	NA	NA	0.81478	7.47969e-06	0.987391	0.00018894	0.909948	0.00031879	NA	NA
DDX6	1.5682e-07	1.63325e-05	5.24437	Prostate	1.07475e-07	2.04897e-05	-5.31361	Cells_EBV-transformed_lymphocytes	1.07475e-07	1.97771e-05	5.31361	NA	NA	NA	1	1	1	0	3	0.752318	-5.35591	0.17883	4.79254	0.011054	-5.58114	NA	NA	0.45186	8.5128e-08	0.858071	1.64684e-06	0.99118	2.3895e-08	NA	NA	0.81478	7.47969e-06	0.987391	0.00018894	0.99875	3.6027e-06	NA	NA
DDX6	1.5682e-07	1.63325e-05	5.24437	Prostate	1.07475e-07	2.04897e-05	-5.31361	Skin_Sun_Exposed_Lower_leg	1.07475e-07	2.08973e-05	5.31361	NA	NA	NA	1	1	1	0	3	0.752318	-5.35591	0.17883	4.79254	0.011054	-5.58114	NA	NA	0.45186	8.5128e-08	0.858071	1.64684e-06	0.99118	2.3895e-08	NA	NA	0.81478	7.47969e-06	0.987391	0.00018894	0.998667	3.89478e-06	NA	NA
DDX6	1.5682e-07	1.63325e-05	5.24437	Prostate	1.07475e-07	2.04897e-05	-5.31361	smultixcan	3.18587e-07	4.85444e-05	-1.85792	NA	NA	NA	1	1	1	0	3	0.752318	-5.35591	0.17883	4.79254	0.826668	2.27336	NA	NA	0.45186	8.5128e-08	0.858071	1.64684e-06	0.442824	3.06003e-08	NA	NA	0.81478	7.47969e-06	0.987391	0.00018894	0.892961	4.91316e-06	NA	NA
DDX6	1.5682e-07	1.63325e-05	5.24437	Skin_Not_Sun_Exposed_Suprapubic	2.98665e-06	0.000367014	-4.67174	Brain_Cortex	1.07475e-07	2.3804e-05	5.31361	NA	NA	NA	1	1	1	0	3	0.752318	-5.35591	0.385311	5.03906	0.011054	-5.58114	NA	NA	0.45186	8.5128e-08	0.700007	4.67831e-07	0.99118	2.3895e-08	NA	NA	0.81478	7.47969e-06	0.962582	5.98181e-05	0.99932	4.12145e-06	NA	NA
DDX6	1.5682e-07	1.63325e-05	5.24437	Skin_Not_Sun_Exposed_Suprapubic	2.98665e-06	0.000367014	-4.67174	Brain_Substantia_nigra	2.54499e-06	0.000362712	4.70449	NA	NA	NA	1	1	1	0	3	0.752318	-5.35591	0.385311	5.03906	0.74829	-4.70176	NA	NA	0.45186	8.5128e-08	0.700007	4.67831e-07	0.454285	2.57923e-06	NA	NA	0.81478	7.47969e-06	0.962582	5.98181e-05	0.909948	0.00031879	NA	NA
DDX6	1.5682e-07	1.63325e-05	5.24437	Skin_Not_Sun_Exposed_Suprapubic	2.98665e-06	0.000367014	-4.67174	Cells_EBV-transformed_lymphocytes	1.07475e-07	1.97771e-05	5.31361	NA	NA	NA	1	1	1	0	3	0.752318	-5.35591	0.385311	5.03906	0.011054	-5.58114	NA	NA	0.45186	8.5128e-08	0.700007	4.67831e-07	0.99118	2.3895e-08	NA	NA	0.81478	7.47969e-06	0.962582	5.98181e-05	0.99875	3.6027e-06	NA	NA
DDX6	1.5682e-07	1.63325e-05	5.24437	Skin_Not_Sun_Exposed_Suprapubic	2.98665e-06	0.000367014	-4.67174	Skin_Sun_Exposed_Lower_leg	1.07475e-07	2.08973e-05	5.31361	NA	NA	NA	1	1	1	0	3	0.752318	-5.35591	0.385311	5.03906	0.011054	-5.58114	NA	NA	0.45186	8.5128e-08	0.700007	4.67831e-07	0.99118	2.3895e-08	NA	NA	0.81478	7.47969e-06	0.962582	5.98181e-05	0.998667	3.89478e-06	NA	NA
DDX6	1.5682e-07	1.63325e-05	5.24437	Skin_Not_Sun_Exposed_Suprapubic	2.98665e-06	0.000367014	-4.67174	smultixcan	3.18587e-07	4.85444e-05	-1.85792	NA	NA	NA	1	1	1	0	3	0.752318	-5.35591	0.385311	5.03906	0.826668	2.27336	NA	NA	0.45186	8.5128e-08	0.700007	4.67831e-07	0.442824	3.06003e-08	NA	NA	0.81478	7.47969e-06	0.962582	5.98181e-05	0.892961	4.91316e-06	NA	NA
DDX6	1.5682e-07	1.63325e-05	5.24437	Small_Intestine_Terminal_Ileum	0.00018428	0.00995433	-3.73965	Brain_Cortex	1.07475e-07	2.3804e-05	5.31361	NA	NA	NA	1	1	1	0	3	0.752318	-5.35591	0.395135	3.90205	0.011054	-5.58114	NA	NA	0.45186	8.5128e-08	0.692743	9.53828e-05	0.99118	2.3895e-08	NA	NA	0.81478	7.47969e-06	0.966687	0.00606262	0.99932	4.12145e-06	NA	NA
DDX6	1.5682e-07	1.63325e-05	5.24437	Small_Intestine_Terminal_Ileum	0.00018428	0.00995433	-3.73965	Brain_Substantia_nigra	2.54499e-06	0.000362712	4.70449	NA	NA	NA	1	1	1	0	3	0.752318	-5.35591	0.395135	3.90205	0.74829	-4.70176	NA	NA	0.45186	8.5128e-08	0.692743	9.53828e-05	0.454285	2.57923e-06	NA	NA	0.81478	7.47969e-06	0.966687	0.00606262	0.909948	0.00031879	NA	NA
DDX6	1.5682e-07	1.63325e-05	5.24437	Small_Intestine_Terminal_Ileum	0.00018428	0.00995433	-3.73965	Cells_EBV-transformed_lymphocytes	1.07475e-07	1.97771e-05	5.31361	NA	NA	NA	1	1	1	0	3	0.752318	-5.35591	0.395135	3.90205	0.011054	-5.58114	NA	NA	0.45186	8.5128e-08	0.692743	9.53828e-05	0.99118	2.3895e-08	NA	NA	0.81478	7.47969e-06	0.966687	0.00606262	0.99875	3.6027e-06	NA	NA
DDX6	1.5682e-07	1.63325e-05	5.24437	Small_Intestine_Terminal_Ileum	0.00018428	0.00995433	-3.73965	Skin_Sun_Exposed_Lower_leg	1.07475e-07	2.08973e-05	5.31361	NA	NA	NA	1	1	1	0	3	0.752318	-5.35591	0.395135	3.90205	0.011054	-5.58114	NA	NA	0.45186	8.5128e-08	0.692743	9.53828e-05	0.99118	2.3895e-08	NA	NA	0.81478	7.47969e-06	0.966687	0.00606262	0.998667	3.89478e-06	NA	NA
DDX6	1.5682e-07	1.63325e-05	5.24437	Small_Intestine_Terminal_Ileum	0.00018428	0.00995433	-3.73965	smultixcan	3.18587e-07	4.85444e-05	-1.85792	NA	NA	NA	1	1	1	0	3	0.752318	-5.35591	0.395135	3.90205	0.826668	2.27336	NA	NA	0.45186	8.5128e-08	0.692743	9.53828e-05	0.442824	3.06003e-08	NA	NA	0.81478	7.47969e-06	0.966687	0.00606262	0.892961	4.91316e-06	NA	NA
DDX6	1.5682e-07	1.63325e-05	5.24437	Spleen	0.00018428	0.00896459	-3.73965	Brain_Cortex	1.07475e-07	2.3804e-05	5.31361	NA	NA	NA	1	1	1	0	3	0.752318	-5.35591	0.739777	2.0237	0.011054	-5.58114	NA	NA	0.45186	8.5128e-08	0.459435	0.043001	0.99118	2.3895e-08	NA	NA	0.81478	7.47969e-06	0.912597	0.277244	0.99932	4.12145e-06	NA	NA
DDX6	1.5682e-07	1.63325e-05	5.24437	Spleen	0.00018428	0.00896459	-3.73965	Brain_Substantia_nigra	2.54499e-06	0.000362712	4.70449	NA	NA	NA	1	1	1	0	3	0.752318	-5.35591	0.739777	2.0237	0.74829	-4.70176	NA	NA	0.45186	8.5128e-08	0.459435	0.043001	0.454285	2.57923e-06	NA	NA	0.81478	7.47969e-06	0.912597	0.277244	0.909948	0.00031879	NA	NA
DDX6	1.5682e-07	1.63325e-05	5.24437	Spleen	0.00018428	0.00896459	-3.73965	Cells_EBV-transformed_lymphocytes	1.07475e-07	1.97771e-05	5.31361	NA	NA	NA	1	1	1	0	3	0.752318	-5.35591	0.739777	2.0237	0.011054	-5.58114	NA	NA	0.45186	8.5128e-08	0.459435	0.043001	0.99118	2.3895e-08	NA	NA	0.81478	7.47969e-06	0.912597	0.277244	0.99875	3.6027e-06	NA	NA
DDX6	1.5682e-07	1.63325e-05	5.24437	Spleen	0.00018428	0.00896459	-3.73965	Skin_Sun_Exposed_Lower_leg	1.07475e-07	2.08973e-05	5.31361	NA	NA	NA	1	1	1	0	3	0.752318	-5.35591	0.739777	2.0237	0.011054	-5.58114	NA	NA	0.45186	8.5128e-08	0.459435	0.043001	0.99118	2.3895e-08	NA	NA	0.81478	7.47969e-06	0.912597	0.277244	0.998667	3.89478e-06	NA	NA
DDX6	1.5682e-07	1.63325e-05	5.24437	Spleen	0.00018428	0.00896459	-3.73965	smultixcan	3.18587e-07	4.85444e-05	-1.85792	NA	NA	NA	1	1	1	0	3	0.752318	-5.35591	0.739777	2.0237	0.826668	2.27336	NA	NA	0.45186	8.5128e-08	0.459435	0.043001	0.442824	3.06003e-08	NA	NA	0.81478	7.47969e-06	0.912597	0.277244	0.892961	4.91316e-06	NA	NA
DDX6	1.5682e-07	1.63325e-05	5.24437	Stomach	0.00018428	0.00900905	-3.73965	Brain_Cortex	1.07475e-07	2.3804e-05	5.31361	NA	NA	NA	1	1	1	0	3	0.752318	-5.35591	0.389074	4.00541	0.011054	-5.58114	NA	NA	0.45186	8.5128e-08	0.697221	6.19102e-05	0.99118	2.3895e-08	NA	NA	0.81478	7.47969e-06	0.970191	0.00375195	0.99932	4.12145e-06	NA	NA
DDX6	1.5682e-07	1.63325e-05	5.24437	Stomach	0.00018428	0.00900905	-3.73965	Brain_Substantia_nigra	2.54499e-06	0.000362712	4.70449	NA	NA	NA	1	1	1	0	3	0.752318	-5.35591	0.389074	4.00541	0.74829	-4.70176	NA	NA	0.45186	8.5128e-08	0.697221	6.19102e-05	0.454285	2.57923e-06	NA	NA	0.81478	7.47969e-06	0.970191	0.00375195	0.909948	0.00031879	NA	NA
DDX6	1.5682e-07	1.63325e-05	5.24437	Stomach	0.00018428	0.00900905	-3.73965	Cells_EBV-transformed_lymphocytes	1.07475e-07	1.97771e-05	5.31361	NA	NA	NA	1	1	1	0	3	0.752318	-5.35591	0.389074	4.00541	0.011054	-5.58114	NA	NA	0.45186	8.5128e-08	0.697221	6.19102e-05	0.99118	2.3895e-08	NA	NA	0.81478	7.47969e-06	0.970191	0.00375195	0.99875	3.6027e-06	NA	NA
DDX6	1.5682e-07	1.63325e-05	5.24437	Stomach	0.00018428	0.00900905	-3.73965	Skin_Sun_Exposed_Lower_leg	1.07475e-07	2.08973e-05	5.31361	NA	NA	NA	1	1	1	0	3	0.752318	-5.35591	0.389074	4.00541	0.011054	-5.58114	NA	NA	0.45186	8.5128e-08	0.697221	6.19102e-05	0.99118	2.3895e-08	NA	NA	0.81478	7.47969e-06	0.970191	0.00375195	0.998667	3.89478e-06	NA	NA
DDX6	1.5682e-07	1.63325e-05	5.24437	Stomach	0.00018428	0.00900905	-3.73965	smultixcan	3.18587e-07	4.85444e-05	-1.85792	NA	NA	NA	1	1	1	0	3	0.752318	-5.35591	0.389074	4.00541	0.826668	2.27336	NA	NA	0.45186	8.5128e-08	0.697221	6.19102e-05	0.442824	3.06003e-08	NA	NA	0.81478	7.47969e-06	0.970191	0.00375195	0.892961	4.91316e-06	NA	NA
DDX6	1.5682e-07	1.63325e-05	5.24437	Whole_Blood	1.07475e-07	2.04454e-05	-5.31361	Brain_Cortex	1.07475e-07	2.3804e-05	5.31361	NA	NA	NA	1	1	1	0	3	0.752318	-5.35591	-0.011054	5.58114	0.011054	-5.58114	NA	NA	0.45186	8.5128e-08	0.99118	2.3895e-08	0.99118	2.3895e-08	NA	NA	0.81478	7.47969e-06	0.998396	4.68514e-06	0.99932	4.12145e-06	NA	NA
DDX6	1.5682e-07	1.63325e-05	5.24437	Whole_Blood	1.07475e-07	2.04454e-05	-5.31361	Brain_Substantia_nigra	2.54499e-06	0.000362712	4.70449	NA	NA	NA	1	1	1	0	3	0.752318	-5.35591	-0.011054	5.58114	0.74829	-4.70176	NA	NA	0.45186	8.5128e-08	0.99118	2.3895e-08	0.454285	2.57923e-06	NA	NA	0.81478	7.47969e-06	0.998396	4.68514e-06	0.909948	0.00031879	NA	NA
DDX6	1.5682e-07	1.63325e-05	5.24437	Whole_Blood	1.07475e-07	2.04454e-05	-5.31361	Cells_EBV-transformed_lymphocytes	1.07475e-07	1.97771e-05	5.31361	NA	NA	NA	1	1	1	0	3	0.752318	-5.35591	-0.011054	5.58114	0.011054	-5.58114	NA	NA	0.45186	8.5128e-08	0.99118	2.3895e-08	0.99118	2.3895e-08	NA	NA	0.81478	7.47969e-06	0.998396	4.68514e-06	0.99875	3.6027e-06	NA	NA
DDX6	1.5682e-07	1.63325e-05	5.24437	Whole_Blood	1.07475e-07	2.04454e-05	-5.31361	Skin_Sun_Exposed_Lower_leg	1.07475e-07	2.08973e-05	5.31361	NA	NA	NA	1	1	1	0	3	0.752318	-5.35591	-0.011054	5.58114	0.011054	-5.58114	NA	NA	0.45186	8.5128e-08	0.99118	2.3895e-08	0.99118	2.3895e-08	NA	NA	0.81478	7.47969e-06	0.998396	4.68514e-06	0.998667	3.89478e-06	NA	NA
DDX6	1.5682e-07	1.63325e-05	5.24437	Whole_Blood	1.07475e-07	2.04454e-05	-5.31361	smultixcan	3.18587e-07	4.85444e-05	-1.85792	NA	NA	NA	1	1	1	0	3	0.752318	-5.35591	-0.011054	5.58114	0.826668	2.27336	NA	NA	0.45186	8.5128e-08	0.99118	2.3895e-08	0.442824	3.06003e-08	NA	NA	0.81478	7.47969e-06	0.998396	4.68514e-06	0.892961	4.91316e-06	NA	NA
DDX6	1.5682e-07	1.63325e-05	5.24437	smultixcan	1.32104e-06	9.35981e-05	-3.85002	Brain_Cortex	1.07475e-07	2.3804e-05	5.31361	NA	NA	NA	1	1	1	0	3	0.752318	-5.35591	0.443999	3.22941	0.011054	-5.58114	NA	NA	0.45186	8.5128e-08	0.825244	4.38772e-07	0.99118	2.3895e-08	NA	NA	0.81478	7.47969e-06	0.963196	2.83073e-05	0.99932	4.12145e-06	NA	NA
DDX6	1.5682e-07	1.63325e-05	5.24437	smultixcan	1.32104e-06	9.35981e-05	-3.85002	Brain_Substantia_nigra	2.54499e-06	0.000362712	4.70449	NA	NA	NA	1	1	1	0	3	0.752318	-5.35591	0.443999	3.22941	0.74829	-4.70176	NA	NA	0.45186	8.5128e-08	0.825244	4.38772e-07	0.454285	2.57923e-06	NA	NA	0.81478	7.47969e-06	0.963196	2.83073e-05	0.909948	0.00031879	NA	NA
DDX6	1.5682e-07	1.63325e-05	5.24437	smultixcan	1.32104e-06	9.35981e-05	-3.85002	Cells_EBV-transformed_lymphocytes	1.07475e-07	1.97771e-05	5.31361	NA	NA	NA	1	1	1	0	3	0.752318	-5.35591	0.443999	3.22941	0.011054	-5.58114	NA	NA	0.45186	8.5128e-08	0.825244	4.38772e-07	0.99118	2.3895e-08	NA	NA	0.81478	7.47969e-06	0.963196	2.83073e-05	0.99875	3.6027e-06	NA	NA
DDX6	1.5682e-07	1.63325e-05	5.24437	smultixcan	1.32104e-06	9.35981e-05	-3.85002	Skin_Sun_Exposed_Lower_leg	1.07475e-07	2.08973e-05	5.31361	NA	NA	NA	1	1	1	0	3	0.752318	-5.35591	0.443999	3.22941	0.011054	-5.58114	NA	NA	0.45186	8.5128e-08	0.825244	4.38772e-07	0.99118	2.3895e-08	NA	NA	0.81478	7.47969e-06	0.963196	2.83073e-05	0.998667	3.89478e-06	NA	NA
DDX6	1.5682e-07	1.63325e-05	5.24437	smultixcan	1.32104e-06	9.35981e-05	-3.85002	smultixcan	3.18587e-07	4.85444e-05	-1.85792	NA	NA	NA	1	1	1	0	3	0.752318	-5.35591	0.443999	3.22941	0.826668	2.27336	NA	NA	0.45186	8.5128e-08	0.825244	4.38772e-07	0.442824	3.06003e-08	NA	NA	0.81478	7.47969e-06	0.963196	2.83073e-05	0.892961	4.91316e-06	NA	NA
HLA-B	1.6211e-07	1.67841e-05	-5.23825	Adipose_Visceral_Omentum	8.09647e-06	0.000855168	4.46262	Adipose_Subcutaneous	1.8367e-09	5.54844e-07	-6.01163	NA	NA	NA	1	1	1	0	3	-3.92476	7.54196	0.321301	-4.63774	-2.61505	5.44285	NA	NA	8.6818e-05	4.6296e-14	0.747982	3.52236e-06	0.00892137	5.24359e-08	NA	NA	0.0136883	2.09489e-11	0.973848	0.000382251	0.305257	8.01707e-06	NA	NA
HLA-B	1.6211e-07	1.67841e-05	-5.23825	Adipose_Visceral_Omentum	8.09647e-06	0.000855168	4.46262	Brain_Caudate_basal_ganglia	1.01639e-25	1.34692e-22	-10.4846	NA	NA	NA	1	1	1	0	3	-3.92476	7.54196	0.321301	-4.63774	-2.61009	9.76444	NA	NA	8.6818e-05	4.6296e-14	0.747982	3.52236e-06	0.00905189	1.59987e-22	NA	NA	0.0136883	2.09489e-11	0.973848	0.000382251	0.338093	1.48882e-19	NA	NA
HLA-B	1.6211e-07	1.67841e-05	-5.23825	Adipose_Visceral_Omentum	8.09647e-06	0.000855168	4.46262	Brain_Cortex	8.09647e-06	0.000837412	-4.46262	NA	NA	NA	1	1	1	0	3	-3.92476	7.54196	0.321301	-4.63774	-0.321301	4.63774	NA	NA	8.6818e-05	4.6296e-14	0.747982	3.52236e-06	0.747982	3.52236e-06	NA	NA	0.0136883	2.09489e-11	0.973848	0.000382251	0.968504	0.000306645	NA	NA
HLA-B	1.6211e-07	1.67841e-05	-5.23825	Adipose_Visceral_Omentum	8.09647e-06	0.000855168	4.46262	Brain_Hippocampus	8.09647e-06	0.00096193	-4.46262	NA	NA	NA	1	1	1	0	3	-3.92476	7.54196	0.321301	-4.63774	-0.321301	4.63774	NA	NA	8.6818e-05	4.6296e-14	0.747982	3.52236e-06	0.747982	3.52236e-06	NA	NA	0.0136883	2.09489e-11	0.973848	0.000382251	0.967031	0.000376255	NA	NA
HLA-B	1.6211e-07	1.67841e-05	-5.23825	Adipose_Visceral_Omentum	8.09647e-06	0.000855168	4.46262	Brain_Putamen_basal_ganglia	8.09647e-06	0.000899662	-4.46262	NA	NA	NA	1	1	1	0	3	-3.92476	7.54196	0.321301	-4.63774	-0.321301	4.63774	NA	NA	8.6818e-05	4.6296e-14	0.747982	3.52236e-06	0.747982	3.52236e-06	NA	NA	0.0136883	2.09489e-11	0.973848	0.000382251	0.969773	0.000340597	NA	NA
HLA-B	1.6211e-07	1.67841e-05	-5.23825	Adipose_Visceral_Omentum	8.09647e-06	0.000855168	4.46262	Brain_Substantia_nigra	8.09647e-06	0.0010034	-4.46262	NA	NA	NA	1	1	1	0	3	-3.92476	7.54196	0.321301	-4.63774	-0.321301	4.63774	NA	NA	8.6818e-05	4.6296e-14	0.747982	3.52236e-06	0.747982	3.52236e-06	NA	NA	0.0136883	2.09489e-11	0.973848	0.000382251	0.969168	0.00041557	NA	NA
HLA-B	1.6211e-07	1.67841e-05	-5.23825	Adipose_Visceral_Omentum	8.09647e-06	0.000855168	4.46262	Breast_Mammary_Tissue	7.27023e-10	2.03494e-07	-6.16009	NA	NA	NA	1	1	1	0	3	-3.92476	7.54196	0.321301	-4.63774	-0.621942	4.96032	NA	NA	8.6818e-05	4.6296e-14	0.747982	3.52236e-06	0.53398	7.03763e-07	NA	NA	0.0136883	2.09489e-11	0.973848	0.000382251	0.926799	7.53989e-05	NA	NA
HLA-B	1.6211e-07	1.67841e-05	-5.23825	Adipose_Visceral_Omentum	8.09647e-06	0.000855168	4.46262	Cells_Cultured_fibroblasts	1.8367e-09	4.79317e-07	-6.01163	NA	NA	NA	1	1	1	0	3	-3.92476	7.54196	0.321301	-4.63774	-2.61505	5.44285	NA	NA	8.6818e-05	4.6296e-14	0.747982	3.52236e-06	0.00892137	5.24359e-08	NA	NA	0.0136883	2.09489e-11	0.973848	0.000382251	0.318309	7.73653e-06	NA	NA
HLA-B	1.6211e-07	1.67841e-05	-5.23825	Adipose_Visceral_Omentum	8.09647e-06	0.000855168	4.46262	Cells_EBV-transformed_lymphocytes	2.68509e-17	1.94552e-14	-8.45951	NA	NA	NA	1	1	1	0	3	-3.92476	7.54196	0.321301	-4.63774	-3.93883	7.57935	NA	NA	8.6818e-05	4.6296e-14	0.747982	3.52236e-06	8.18809e-05	3.47286e-14	NA	NA	0.0136883	2.09489e-11	0.973848	0.000382251	0.0181197	1.48613e-11	NA	NA
HLA-B	1.6211e-07	1.67841e-05	-5.23825	Adipose_Visceral_Omentum	8.09647e-06	0.000855168	4.46262	Colon_Sigmoid	8.09647e-06	0.000762559	-4.46262	NA	NA	NA	1	1	1	0	3	-3.92476	7.54196	0.321301	-4.63774	-0.321301	4.63774	NA	NA	8.6818e-05	4.6296e-14	0.747982	3.52236e-06	0.747982	3.52236e-06	NA	NA	0.0136883	2.09489e-11	0.973848	0.000382251	0.967542	0.000293964	NA	NA
HLA-B	1.6211e-07	1.67841e-05	-5.23825	Adipose_Visceral_Omentum	8.09647e-06	0.000855168	4.46262	Colon_Transverse	6.71926e-05	0.00456574	-3.98601	NA	NA	NA	1	1	1	0	3	-3.92476	7.54196	0.321301	-4.63774	-1.47312	3.58766	NA	NA	8.6818e-05	4.6296e-14	0.747982	3.52236e-06	0.140719	0.000333665	NA	NA	0.0136883	2.09489e-11	0.973848	0.000382251	0.738269	0.012133	NA	NA
HLA-B	1.6211e-07	1.67841e-05	-5.23825	Adipose_Visceral_Omentum	8.09647e-06	0.000855168	4.46262	Esophagus_Gastroesophageal_Junction	1.8367e-09	5.20169e-07	-6.01163	NA	NA	NA	1	1	1	0	3	-3.92476	7.54196	0.321301	-4.63774	-3.45602	5.44303	NA	NA	8.6818e-05	4.6296e-14	0.747982	3.52236e-06	0.00054822	5.23831e-08	NA	NA	0.0136883	2.09489e-11	0.973848	0.000382251	0.0784177	7.57734e-06	NA	NA
HLA-B	1.6211e-07	1.67841e-05	-5.23825	Adipose_Visceral_Omentum	8.09647e-06	0.000855168	4.46262	Heart_Left_Ventricle	3.86928e-10	1.38634e-07	-6.25921	NA	NA	NA	1	1	1	0	3	-3.92476	7.54196	0.321301	-4.63774	-2.41028	5.79865	NA	NA	8.6818e-05	4.6296e-14	0.747982	3.52236e-06	0.0159404	6.68522e-09	NA	NA	0.0136883	2.09489e-11	0.973848	0.000382251	0.405436	1.42997e-06	NA	NA
HLA-B	1.6211e-07	1.67841e-05	-5.23825	Adipose_Visceral_Omentum	8.09647e-06	0.000855168	4.46262	Liver	8.09647e-06	0.000929295	-4.46262	NA	NA	NA	1	1	1	0	3	-3.92476	7.54196	0.321301	-4.63774	-3.6626	7.75401	NA	NA	8.6818e-05	4.6296e-14	0.747982	3.52236e-06	0.000249672	8.90349e-15	NA	NA	0.0136883	2.09489e-11	0.973848	0.000382251	0.0436801	5.27549e-12	NA	NA
HLA-B	1.6211e-07	1.67841e-05	-5.23825	Adipose_Visceral_Omentum	8.09647e-06	0.000855168	4.46262	Lung	8.09647e-06	0.000746913	4.46262	NA	NA	NA	1	1	1	0	3	-3.92476	7.54196	0.321301	-4.63774	-2.87845	0.219775	NA	NA	8.6818e-05	4.6296e-14	0.747982	3.52236e-06	0.00399637	0.826047	NA	NA	0.0136883	2.09489e-11	0.973848	0.000382251	0.201113	0.946854	NA	NA
HLA-B	1.6211e-07	1.67841e-05	-5.23825	Adipose_Visceral_Omentum	8.09647e-06	0.000855168	4.46262	Minor_Salivary_Gland	1.8367e-09	5.68568e-07	-6.01163	NA	NA	NA	1	1	1	0	3	-3.92476	7.54196	0.321301	-4.63774	-2.61505	5.44285	NA	NA	8.6818e-05	4.6296e-14	0.747982	3.52236e-06	0.00892137	5.24359e-08	NA	NA	0.0136883	2.09489e-11	0.973848	0.000382251	0.300545	8.27077e-06	NA	NA
HLA-B	1.6211e-07	1.67841e-05	-5.23825	Adipose_Visceral_Omentum	8.09647e-06	0.000855168	4.46262	Nerve_Tibial	8.09647e-06	0.000807962	-4.46262	NA	NA	NA	1	1	1	0	3	-3.92476	7.54196	0.321301	-4.63774	0.631054	0.107421	NA	NA	8.6818e-05	4.6296e-14	0.747982	3.52236e-06	0.528005	0.914455	NA	NA	0.0136883	2.09489e-11	0.973848	0.000382251	0.920605	0.974909	NA	NA
HLA-B	1.6211e-07	1.67841e-05	-5.23825	Adipose_Visceral_Omentum	8.09647e-06	0.000855168	4.46262	Ovary	8.09647e-06	0.000804069	4.46262	NA	NA	NA	1	1	1	0	3	-3.92476	7.54196	0.321301	-4.63774	-4.04579	8.32012	NA	NA	8.6818e-05	4.6296e-14	0.747982	3.52236e-06	5.21478e-05	8.78725e-17	NA	NA	0.0136883	2.09489e-11	0.973848	0.000382251	0.0139123	5.87432e-14	NA	NA
HLA-B	1.6211e-07	1.67841e-05	-5.23825	Adipose_Visceral_Omentum	8.09647e-06	0.000855168	4.46262	Pituitary	6.71926e-05	0.00464679	-3.98601	NA	NA	NA	1	1	1	0	3	-3.92476	7.54196	0.321301	-4.63774	-2.84517	3.58766	NA	NA	8.6818e-05	4.6296e-14	0.747982	3.52236e-06	0.00443878	0.000333665	NA	NA	0.0136883	2.09489e-11	0.973848	0.000382251	0.240818	0.0123419	NA	NA
HLA-B	1.6211e-07	1.67841e-05	-5.23825	Adipose_Visceral_Omentum	8.09647e-06	0.000855168	4.46262	Prostate	8.09647e-06	0.000807467	4.46262	NA	NA	NA	1	1	1	0	3	-3.92476	7.54196	0.321301	-4.63774	-1.86007	-4.63774	NA	NA	8.6818e-05	4.6296e-14	0.747982	3.52236e-06	0.0628754	3.52236e-06	NA	NA	0.0136883	2.09489e-11	0.973848	0.000382251	0.627847	0.000308122	NA	NA
HLA-B	1.6211e-07	1.67841e-05	-5.23825	Adipose_Visceral_Omentum	8.09647e-06	0.000855168	4.46262	Skin_Not_Sun_Exposed_Suprapubic	3.99253e-13	2.15132e-10	-7.25581	NA	NA	NA	1	1	1	0	3	-3.92476	7.54196	0.321301	-4.63774	-0.526887	7.18944	NA	NA	8.6818e-05	4.6296e-14	0.747982	3.52236e-06	0.598272	6.50557e-13	NA	NA	0.0136883	2.09489e-11	0.973848	0.000382251	0.939953	2.71884e-10	NA	NA
HLA-B	1.6211e-07	1.67841e-05	-5.23825	Adipose_Visceral_Omentum	8.09647e-06	0.000855168	4.46262	Small_Intestine_Terminal_Ileum	1.57452e-16	1.22533e-13	-8.25071	NA	NA	NA	1	1	1	0	3	-3.92476	7.54196	0.321301	-4.63774	-4.12605	7.39909	NA	NA	8.6818e-05	4.6296e-14	0.747982	3.52236e-06	3.69054e-05	1.37118e-13	NA	NA	0.0136883	2.09489e-11	0.973848	0.000382251	0.0098792	6.45426e-11	NA	NA
HLA-B	1.6211e-07	1.67841e-05	-5.23825	Adipose_Visceral_Omentum	8.09647e-06	0.000855168	4.46262	Spleen	3.99253e-13	2.07728e-10	-7.25581	NA	NA	NA	1	1	1	0	3	-3.92476	7.54196	0.321301	-4.63774	-1.49251	6.89445	NA	NA	8.6818e-05	4.6296e-14	0.747982	3.52236e-06	0.135564	5.40734e-12	NA	NA	0.0136883	2.09489e-11	0.973848	0.000382251	0.731386	1.76065e-09	NA	NA
HLA-B	1.6211e-07	1.67841e-05	-5.23825	Adipose_Visceral_Omentum	8.09647e-06	0.000855168	4.46262	Testis	8.09647e-06	0.000928573	-4.46262	NA	NA	NA	1	1	1	0	3	-3.92476	7.54196	0.321301	-4.63774	-0.798495	4.63774	NA	NA	8.6818e-05	4.6296e-14	0.747982	3.52236e-06	0.424583	3.52236e-06	NA	NA	0.0136883	2.09489e-11	0.973848	0.000382251	0.90349	0.000351972	NA	NA
HLA-B	1.6211e-07	1.67841e-05	-5.23825	Adipose_Visceral_Omentum	8.09647e-06	0.000855168	4.46262	Whole_Blood	6.22296e-13	2.88802e-10	-7.19551	NA	NA	NA	1	1	1	0	3	-3.92476	7.54196	0.321301	-4.63774	-3.97983	6.55164	NA	NA	8.6818e-05	4.6296e-14	0.747982	3.52236e-06	6.89632e-05	5.69076e-11	NA	NA	0.0136883	2.09489e-11	0.973848	0.000382251	0.0175166	1.61157e-08	NA	NA
HLA-B	1.6211e-07	1.67841e-05	-5.23825	Adipose_Visceral_Omentum	8.09647e-06	0.000855168	4.46262	smultixcan	1.76017e-16	9.86929e-14	-3.53692	NA	NA	NA	1	1	1	0	3	-3.92476	7.54196	0.321301	-4.63774	-1.14917	3.39158	NA	NA	8.6818e-05	4.6296e-14	0.747982	3.52236e-06	0.000282118	9.79656e-22	NA	NA	0.0136883	2.09489e-11	0.973848	0.000382251	0.0434578	7.52758e-19	NA	NA
HLA-B	1.6211e-07	1.67841e-05	-5.23825	Artery_Aorta	8.09647e-06	0.000964328	4.46262	Adipose_Subcutaneous	1.8367e-09	5.54844e-07	-6.01163	NA	NA	NA	1	1	1	0	3	-3.92476	7.54196	1.73158	-1.86922	-2.61505	5.44285	NA	NA	8.6818e-05	4.6296e-14	0.0833489	0.0615919	0.00892137	5.24359e-08	NA	NA	0.0136883	2.09489e-11	0.64794	0.334894	0.305257	8.01707e-06	NA	NA
HLA-B	1.6211e-07	1.67841e-05	-5.23825	Artery_Aorta	8.09647e-06	0.000964328	4.46262	Brain_Caudate_basal_ganglia	1.01639e-25	1.34692e-22	-10.4846	NA	NA	NA	1	1	1	0	3	-3.92476	7.54196	1.73158	-1.86922	-2.61009	9.76444	NA	NA	8.6818e-05	4.6296e-14	0.0833489	0.0615919	0.00905189	1.59987e-22	NA	NA	0.0136883	2.09489e-11	0.64794	0.334894	0.338093	1.48882e-19	NA	NA
HLA-B	1.6211e-07	1.67841e-05	-5.23825	Artery_Aorta	8.09647e-06	0.000964328	4.46262	Brain_Cortex	8.09647e-06	0.000837412	-4.46262	NA	NA	NA	1	1	1	0	3	-3.92476	7.54196	1.73158	-1.86922	-0.321301	4.63774	NA	NA	8.6818e-05	4.6296e-14	0.0833489	0.0615919	0.747982	3.52236e-06	NA	NA	0.0136883	2.09489e-11	0.64794	0.334894	0.968504	0.000306645	NA	NA
HLA-B	1.6211e-07	1.67841e-05	-5.23825	Artery_Aorta	8.09647e-06	0.000964328	4.46262	Brain_Hippocampus	8.09647e-06	0.00096193	-4.46262	NA	NA	NA	1	1	1	0	3	-3.92476	7.54196	1.73158	-1.86922	-0.321301	4.63774	NA	NA	8.6818e-05	4.6296e-14	0.0833489	0.0615919	0.747982	3.52236e-06	NA	NA	0.0136883	2.09489e-11	0.64794	0.334894	0.967031	0.000376255	NA	NA
HLA-B	1.6211e-07	1.67841e-05	-5.23825	Artery_Aorta	8.09647e-06	0.000964328	4.46262	Brain_Putamen_basal_ganglia	8.09647e-06	0.000899662	-4.46262	NA	NA	NA	1	1	1	0	3	-3.92476	7.54196	1.73158	-1.86922	-0.321301	4.63774	NA	NA	8.6818e-05	4.6296e-14	0.0833489	0.0615919	0.747982	3.52236e-06	NA	NA	0.0136883	2.09489e-11	0.64794	0.334894	0.969773	0.000340597	NA	NA
HLA-B	1.6211e-07	1.67841e-05	-5.23825	Artery_Aorta	8.09647e-06	0.000964328	4.46262	Brain_Substantia_nigra	8.09647e-06	0.0010034	-4.46262	NA	NA	NA	1	1	1	0	3	-3.92476	7.54196	1.73158	-1.86922	-0.321301	4.63774	NA	NA	8.6818e-05	4.6296e-14	0.0833489	0.0615919	0.747982	3.52236e-06	NA	NA	0.0136883	2.09489e-11	0.64794	0.334894	0.969168	0.00041557	NA	NA
HLA-B	1.6211e-07	1.67841e-05	-5.23825	Artery_Aorta	8.09647e-06	0.000964328	4.46262	Breast_Mammary_Tissue	7.27023e-10	2.03494e-07	-6.16009	NA	NA	NA	1	1	1	0	3	-3.92476	7.54196	1.73158	-1.86922	-0.621942	4.96032	NA	NA	8.6818e-05	4.6296e-14	0.0833489	0.0615919	0.53398	7.03763e-07	NA	NA	0.0136883	2.09489e-11	0.64794	0.334894	0.926799	7.53989e-05	NA	NA
HLA-B	1.6211e-07	1.67841e-05	-5.23825	Artery_Aorta	8.09647e-06	0.000964328	4.46262	Cells_Cultured_fibroblasts	1.8367e-09	4.79317e-07	-6.01163	NA	NA	NA	1	1	1	0	3	-3.92476	7.54196	1.73158	-1.86922	-2.61505	5.44285	NA	NA	8.6818e-05	4.6296e-14	0.0833489	0.0615919	0.00892137	5.24359e-08	NA	NA	0.0136883	2.09489e-11	0.64794	0.334894	0.318309	7.73653e-06	NA	NA
HLA-B	1.6211e-07	1.67841e-05	-5.23825	Artery_Aorta	8.09647e-06	0.000964328	4.46262	Cells_EBV-transformed_lymphocytes	2.68509e-17	1.94552e-14	-8.45951	NA	NA	NA	1	1	1	0	3	-3.92476	7.54196	1.73158	-1.86922	-3.93883	7.57935	NA	NA	8.6818e-05	4.6296e-14	0.0833489	0.0615919	8.18809e-05	3.47286e-14	NA	NA	0.0136883	2.09489e-11	0.64794	0.334894	0.0181197	1.48613e-11	NA	NA
HLA-B	1.6211e-07	1.67841e-05	-5.23825	Artery_Aorta	8.09647e-06	0.000964328	4.46262	Colon_Sigmoid	8.09647e-06	0.000762559	-4.46262	NA	NA	NA	1	1	1	0	3	-3.92476	7.54196	1.73158	-1.86922	-0.321301	4.63774	NA	NA	8.6818e-05	4.6296e-14	0.0833489	0.0615919	0.747982	3.52236e-06	NA	NA	0.0136883	2.09489e-11	0.64794	0.334894	0.967542	0.000293964	NA	NA
HLA-B	1.6211e-07	1.67841e-05	-5.23825	Artery_Aorta	8.09647e-06	0.000964328	4.46262	Colon_Transverse	6.71926e-05	0.00456574	-3.98601	NA	NA	NA	1	1	1	0	3	-3.92476	7.54196	1.73158	-1.86922	-1.47312	3.58766	NA	NA	8.6818e-05	4.6296e-14	0.0833489	0.0615919	0.140719	0.000333665	NA	NA	0.0136883	2.09489e-11	0.64794	0.334894	0.738269	0.012133	NA	NA
HLA-B	1.6211e-07	1.67841e-05	-5.23825	Artery_Aorta	8.09647e-06	0.000964328	4.46262	Esophagus_Gastroesophageal_Junction	1.8367e-09	5.20169e-07	-6.01163	NA	NA	NA	1	1	1	0	3	-3.92476	7.54196	1.73158	-1.86922	-3.45602	5.44303	NA	NA	8.6818e-05	4.6296e-14	0.0833489	0.0615919	0.00054822	5.23831e-08	NA	NA	0.0136883	2.09489e-11	0.64794	0.334894	0.0784177	7.57734e-06	NA	NA
HLA-B	1.6211e-07	1.67841e-05	-5.23825	Artery_Aorta	8.09647e-06	0.000964328	4.46262	Heart_Left_Ventricle	3.86928e-10	1.38634e-07	-6.25921	NA	NA	NA	1	1	1	0	3	-3.92476	7.54196	1.73158	-1.86922	-2.41028	5.79865	NA	NA	8.6818e-05	4.6296e-14	0.0833489	0.0615919	0.0159404	6.68522e-09	NA	NA	0.0136883	2.09489e-11	0.64794	0.334894	0.405436	1.42997e-06	NA	NA
HLA-B	1.6211e-07	1.67841e-05	-5.23825	Artery_Aorta	8.09647e-06	0.000964328	4.46262	Liver	8.09647e-06	0.000929295	-4.46262	NA	NA	NA	1	1	1	0	3	-3.92476	7.54196	1.73158	-1.86922	-3.6626	7.75401	NA	NA	8.6818e-05	4.6296e-14	0.0833489	0.0615919	0.000249672	8.90349e-15	NA	NA	0.0136883	2.09489e-11	0.64794	0.334894	0.0436801	5.27549e-12	NA	NA
HLA-B	1.6211e-07	1.67841e-05	-5.23825	Artery_Aorta	8.09647e-06	0.000964328	4.46262	Lung	8.09647e-06	0.000746913	4.46262	NA	NA	NA	1	1	1	0	3	-3.92476	7.54196	1.73158	-1.86922	-2.87845	0.219775	NA	NA	8.6818e-05	4.6296e-14	0.0833489	0.0615919	0.00399637	0.826047	NA	NA	0.0136883	2.09489e-11	0.64794	0.334894	0.201113	0.946854	NA	NA
HLA-B	1.6211e-07	1.67841e-05	-5.23825	Artery_Aorta	8.09647e-06	0.000964328	4.46262	Minor_Salivary_Gland	1.8367e-09	5.68568e-07	-6.01163	NA	NA	NA	1	1	1	0	3	-3.92476	7.54196	1.73158	-1.86922	-2.61505	5.44285	NA	NA	8.6818e-05	4.6296e-14	0.0833489	0.0615919	0.00892137	5.24359e-08	NA	NA	0.0136883	2.09489e-11	0.64794	0.334894	0.300545	8.27077e-06	NA	NA
HLA-B	1.6211e-07	1.67841e-05	-5.23825	Artery_Aorta	8.09647e-06	0.000964328	4.46262	Nerve_Tibial	8.09647e-06	0.000807962	-4.46262	NA	NA	NA	1	1	1	0	3	-3.92476	7.54196	1.73158	-1.86922	0.631054	0.107421	NA	NA	8.6818e-05	4.6296e-14	0.0833489	0.0615919	0.528005	0.914455	NA	NA	0.0136883	2.09489e-11	0.64794	0.334894	0.920605	0.974909	NA	NA
HLA-B	1.6211e-07	1.67841e-05	-5.23825	Artery_Aorta	8.09647e-06	0.000964328	4.46262	Ovary	8.09647e-06	0.000804069	4.46262	NA	NA	NA	1	1	1	0	3	-3.92476	7.54196	1.73158	-1.86922	-4.04579	8.32012	NA	NA	8.6818e-05	4.6296e-14	0.0833489	0.0615919	5.21478e-05	8.78725e-17	NA	NA	0.0136883	2.09489e-11	0.64794	0.334894	0.0139123	5.87432e-14	NA	NA
HLA-B	1.6211e-07	1.67841e-05	-5.23825	Artery_Aorta	8.09647e-06	0.000964328	4.46262	Pituitary	6.71926e-05	0.00464679	-3.98601	NA	NA	NA	1	1	1	0	3	-3.92476	7.54196	1.73158	-1.86922	-2.84517	3.58766	NA	NA	8.6818e-05	4.6296e-14	0.0833489	0.0615919	0.00443878	0.000333665	NA	NA	0.0136883	2.09489e-11	0.64794	0.334894	0.240818	0.0123419	NA	NA
HLA-B	1.6211e-07	1.67841e-05	-5.23825	Artery_Aorta	8.09647e-06	0.000964328	4.46262	Prostate	8.09647e-06	0.000807467	4.46262	NA	NA	NA	1	1	1	0	3	-3.92476	7.54196	1.73158	-1.86922	-1.86007	-4.63774	NA	NA	8.6818e-05	4.6296e-14	0.0833489	0.0615919	0.0628754	3.52236e-06	NA	NA	0.0136883	2.09489e-11	0.64794	0.334894	0.627847	0.000308122	NA	NA
HLA-B	1.6211e-07	1.67841e-05	-5.23825	Artery_Aorta	8.09647e-06	0.000964328	4.46262	Skin_Not_Sun_Exposed_Suprapubic	3.99253e-13	2.15132e-10	-7.25581	NA	NA	NA	1	1	1	0	3	-3.92476	7.54196	1.73158	-1.86922	-0.526887	7.18944	NA	NA	8.6818e-05	4.6296e-14	0.0833489	0.0615919	0.598272	6.50557e-13	NA	NA	0.0136883	2.09489e-11	0.64794	0.334894	0.939953	2.71884e-10	NA	NA
HLA-B	1.6211e-07	1.67841e-05	-5.23825	Artery_Aorta	8.09647e-06	0.000964328	4.46262	Small_Intestine_Terminal_Ileum	1.57452e-16	1.22533e-13	-8.25071	NA	NA	NA	1	1	1	0	3	-3.92476	7.54196	1.73158	-1.86922	-4.12605	7.39909	NA	NA	8.6818e-05	4.6296e-14	0.0833489	0.0615919	3.69054e-05	1.37118e-13	NA	NA	0.0136883	2.09489e-11	0.64794	0.334894	0.0098792	6.45426e-11	NA	NA
HLA-B	1.6211e-07	1.67841e-05	-5.23825	Artery_Aorta	8.09647e-06	0.000964328	4.46262	Spleen	3.99253e-13	2.07728e-10	-7.25581	NA	NA	NA	1	1	1	0	3	-3.92476	7.54196	1.73158	-1.86922	-1.49251	6.89445	NA	NA	8.6818e-05	4.6296e-14	0.0833489	0.0615919	0.135564	5.40734e-12	NA	NA	0.0136883	2.09489e-11	0.64794	0.334894	0.731386	1.76065e-09	NA	NA
HLA-B	1.6211e-07	1.67841e-05	-5.23825	Artery_Aorta	8.09647e-06	0.000964328	4.46262	Testis	8.09647e-06	0.000928573	-4.46262	NA	NA	NA	1	1	1	0	3	-3.92476	7.54196	1.73158	-1.86922	-0.798495	4.63774	NA	NA	8.6818e-05	4.6296e-14	0.0833489	0.0615919	0.424583	3.52236e-06	NA	NA	0.0136883	2.09489e-11	0.64794	0.334894	0.90349	0.000351972	NA	NA
HLA-B	1.6211e-07	1.67841e-05	-5.23825	Artery_Aorta	8.09647e-06	0.000964328	4.46262	Whole_Blood	6.22296e-13	2.88802e-10	-7.19551	NA	NA	NA	1	1	1	0	3	-3.92476	7.54196	1.73158	-1.86922	-3.97983	6.55164	NA	NA	8.6818e-05	4.6296e-14	0.0833489	0.0615919	6.89632e-05	5.69076e-11	NA	NA	0.0136883	2.09489e-11	0.64794	0.334894	0.0175166	1.61157e-08	NA	NA
HLA-B	1.6211e-07	1.67841e-05	-5.23825	Artery_Aorta	8.09647e-06	0.000964328	4.46262	smultixcan	1.76017e-16	9.86929e-14	-3.53692	NA	NA	NA	1	1	1	0	3	-3.92476	7.54196	1.73158	-1.86922	-1.14917	3.39158	NA	NA	8.6818e-05	4.6296e-14	0.0833489	0.0615919	0.000282118	9.79656e-22	NA	NA	0.0136883	2.09489e-11	0.64794	0.334894	0.0434578	7.52758e-19	NA	NA
HLA-B	1.6211e-07	1.67841e-05	-5.23825	Cells_Cultured_fibroblasts	8.09647e-06	0.0007731	4.46262	Adipose_Subcutaneous	1.8367e-09	5.54844e-07	-6.01163	NA	NA	NA	1	1	1	0	3	-3.92476	7.54196	-1.6886	1.33712	-2.61505	5.44285	NA	NA	8.6818e-05	4.6296e-14	0.0912968	0.181185	0.00892137	5.24359e-08	NA	NA	0.0136883	2.09489e-11	0.687161	0.555714	0.305257	8.01707e-06	NA	NA
HLA-B	1.6211e-07	1.67841e-05	-5.23825	Cells_Cultured_fibroblasts	8.09647e-06	0.0007731	4.46262	Brain_Caudate_basal_ganglia	1.01639e-25	1.34692e-22	-10.4846	NA	NA	NA	1	1	1	0	3	-3.92476	7.54196	-1.6886	1.33712	-2.61009	9.76444	NA	NA	8.6818e-05	4.6296e-14	0.0912968	0.181185	0.00905189	1.59987e-22	NA	NA	0.0136883	2.09489e-11	0.687161	0.555714	0.338093	1.48882e-19	NA	NA
HLA-B	1.6211e-07	1.67841e-05	-5.23825	Cells_Cultured_fibroblasts	8.09647e-06	0.0007731	4.46262	Brain_Cortex	8.09647e-06	0.000837412	-4.46262	NA	NA	NA	1	1	1	0	3	-3.92476	7.54196	-1.6886	1.33712	-0.321301	4.63774	NA	NA	8.6818e-05	4.6296e-14	0.0912968	0.181185	0.747982	3.52236e-06	NA	NA	0.0136883	2.09489e-11	0.687161	0.555714	0.968504	0.000306645	NA	NA
HLA-B	1.6211e-07	1.67841e-05	-5.23825	Cells_Cultured_fibroblasts	8.09647e-06	0.0007731	4.46262	Brain_Hippocampus	8.09647e-06	0.00096193	-4.46262	NA	NA	NA	1	1	1	0	3	-3.92476	7.54196	-1.6886	1.33712	-0.321301	4.63774	NA	NA	8.6818e-05	4.6296e-14	0.0912968	0.181185	0.747982	3.52236e-06	NA	NA	0.0136883	2.09489e-11	0.687161	0.555714	0.967031	0.000376255	NA	NA
HLA-B	1.6211e-07	1.67841e-05	-5.23825	Cells_Cultured_fibroblasts	8.09647e-06	0.0007731	4.46262	Brain_Putamen_basal_ganglia	8.09647e-06	0.000899662	-4.46262	NA	NA	NA	1	1	1	0	3	-3.92476	7.54196	-1.6886	1.33712	-0.321301	4.63774	NA	NA	8.6818e-05	4.6296e-14	0.0912968	0.181185	0.747982	3.52236e-06	NA	NA	0.0136883	2.09489e-11	0.687161	0.555714	0.969773	0.000340597	NA	NA
HLA-B	1.6211e-07	1.67841e-05	-5.23825	Cells_Cultured_fibroblasts	8.09647e-06	0.0007731	4.46262	Brain_Substantia_nigra	8.09647e-06	0.0010034	-4.46262	NA	NA	NA	1	1	1	0	3	-3.92476	7.54196	-1.6886	1.33712	-0.321301	4.63774	NA	NA	8.6818e-05	4.6296e-14	0.0912968	0.181185	0.747982	3.52236e-06	NA	NA	0.0136883	2.09489e-11	0.687161	0.555714	0.969168	0.00041557	NA	NA
HLA-B	1.6211e-07	1.67841e-05	-5.23825	Cells_Cultured_fibroblasts	8.09647e-06	0.0007731	4.46262	Breast_Mammary_Tissue	7.27023e-10	2.03494e-07	-6.16009	NA	NA	NA	1	1	1	0	3	-3.92476	7.54196	-1.6886	1.33712	-0.621942	4.96032	NA	NA	8.6818e-05	4.6296e-14	0.0912968	0.181185	0.53398	7.03763e-07	NA	NA	0.0136883	2.09489e-11	0.687161	0.555714	0.926799	7.53989e-05	NA	NA
HLA-B	1.6211e-07	1.67841e-05	-5.23825	Cells_Cultured_fibroblasts	8.09647e-06	0.0007731	4.46262	Cells_Cultured_fibroblasts	1.8367e-09	4.79317e-07	-6.01163	NA	NA	NA	1	1	1	0	3	-3.92476	7.54196	-1.6886	1.33712	-2.61505	5.44285	NA	NA	8.6818e-05	4.6296e-14	0.0912968	0.181185	0.00892137	5.24359e-08	NA	NA	0.0136883	2.09489e-11	0.687161	0.555714	0.318309	7.73653e-06	NA	NA
HLA-B	1.6211e-07	1.67841e-05	-5.23825	Cells_Cultured_fibroblasts	8.09647e-06	0.0007731	4.46262	Cells_EBV-transformed_lymphocytes	2.68509e-17	1.94552e-14	-8.45951	NA	NA	NA	1	1	1	0	3	-3.92476	7.54196	-1.6886	1.33712	-3.93883	7.57935	NA	NA	8.6818e-05	4.6296e-14	0.0912968	0.181185	8.18809e-05	3.47286e-14	NA	NA	0.0136883	2.09489e-11	0.687161	0.555714	0.0181197	1.48613e-11	NA	NA
HLA-B	1.6211e-07	1.67841e-05	-5.23825	Cells_Cultured_fibroblasts	8.09647e-06	0.0007731	4.46262	Colon_Sigmoid	8.09647e-06	0.000762559	-4.46262	NA	NA	NA	1	1	1	0	3	-3.92476	7.54196	-1.6886	1.33712	-0.321301	4.63774	NA	NA	8.6818e-05	4.6296e-14	0.0912968	0.181185	0.747982	3.52236e-06	NA	NA	0.0136883	2.09489e-11	0.687161	0.555714	0.967542	0.000293964	NA	NA
HLA-B	1.6211e-07	1.67841e-05	-5.23825	Cells_Cultured_fibroblasts	8.09647e-06	0.0007731	4.46262	Colon_Transverse	6.71926e-05	0.00456574	-3.98601	NA	NA	NA	1	1	1	0	3	-3.92476	7.54196	-1.6886	1.33712	-1.47312	3.58766	NA	NA	8.6818e-05	4.6296e-14	0.0912968	0.181185	0.140719	0.000333665	NA	NA	0.0136883	2.09489e-11	0.687161	0.555714	0.738269	0.012133	NA	NA
HLA-B	1.6211e-07	1.67841e-05	-5.23825	Cells_Cultured_fibroblasts	8.09647e-06	0.0007731	4.46262	Esophagus_Gastroesophageal_Junction	1.8367e-09	5.20169e-07	-6.01163	NA	NA	NA	1	1	1	0	3	-3.92476	7.54196	-1.6886	1.33712	-3.45602	5.44303	NA	NA	8.6818e-05	4.6296e-14	0.0912968	0.181185	0.00054822	5.23831e-08	NA	NA	0.0136883	2.09489e-11	0.687161	0.555714	0.0784177	7.57734e-06	NA	NA
HLA-B	1.6211e-07	1.67841e-05	-5.23825	Cells_Cultured_fibroblasts	8.09647e-06	0.0007731	4.46262	Heart_Left_Ventricle	3.86928e-10	1.38634e-07	-6.25921	NA	NA	NA	1	1	1	0	3	-3.92476	7.54196	-1.6886	1.33712	-2.41028	5.79865	NA	NA	8.6818e-05	4.6296e-14	0.0912968	0.181185	0.0159404	6.68522e-09	NA	NA	0.0136883	2.09489e-11	0.687161	0.555714	0.405436	1.42997e-06	NA	NA
HLA-B	1.6211e-07	1.67841e-05	-5.23825	Cells_Cultured_fibroblasts	8.09647e-06	0.0007731	4.46262	Liver	8.09647e-06	0.000929295	-4.46262	NA	NA	NA	1	1	1	0	3	-3.92476	7.54196	-1.6886	1.33712	-3.6626	7.75401	NA	NA	8.6818e-05	4.6296e-14	0.0912968	0.181185	0.000249672	8.90349e-15	NA	NA	0.0136883	2.09489e-11	0.687161	0.555714	0.0436801	5.27549e-12	NA	NA
HLA-B	1.6211e-07	1.67841e-05	-5.23825	Cells_Cultured_fibroblasts	8.09647e-06	0.0007731	4.46262	Lung	8.09647e-06	0.000746913	4.46262	NA	NA	NA	1	1	1	0	3	-3.92476	7.54196	-1.6886	1.33712	-2.87845	0.219775	NA	NA	8.6818e-05	4.6296e-14	0.0912968	0.181185	0.00399637	0.826047	NA	NA	0.0136883	2.09489e-11	0.687161	0.555714	0.201113	0.946854	NA	NA
HLA-B	1.6211e-07	1.67841e-05	-5.23825	Cells_Cultured_fibroblasts	8.09647e-06	0.0007731	4.46262	Minor_Salivary_Gland	1.8367e-09	5.68568e-07	-6.01163	NA	NA	NA	1	1	1	0	3	-3.92476	7.54196	-1.6886	1.33712	-2.61505	5.44285	NA	NA	8.6818e-05	4.6296e-14	0.0912968	0.181185	0.00892137	5.24359e-08	NA	NA	0.0136883	2.09489e-11	0.687161	0.555714	0.300545	8.27077e-06	NA	NA
HLA-B	1.6211e-07	1.67841e-05	-5.23825	Cells_Cultured_fibroblasts	8.09647e-06	0.0007731	4.46262	Nerve_Tibial	8.09647e-06	0.000807962	-4.46262	NA	NA	NA	1	1	1	0	3	-3.92476	7.54196	-1.6886	1.33712	0.631054	0.107421	NA	NA	8.6818e-05	4.6296e-14	0.0912968	0.181185	0.528005	0.914455	NA	NA	0.0136883	2.09489e-11	0.687161	0.555714	0.920605	0.974909	NA	NA
HLA-B	1.6211e-07	1.67841e-05	-5.23825	Cells_Cultured_fibroblasts	8.09647e-06	0.0007731	4.46262	Ovary	8.09647e-06	0.000804069	4.46262	NA	NA	NA	1	1	1	0	3	-3.92476	7.54196	-1.6886	1.33712	-4.04579	8.32012	NA	NA	8.6818e-05	4.6296e-14	0.0912968	0.181185	5.21478e-05	8.78725e-17	NA	NA	0.0136883	2.09489e-11	0.687161	0.555714	0.0139123	5.87432e-14	NA	NA
HLA-B	1.6211e-07	1.67841e-05	-5.23825	Cells_Cultured_fibroblasts	8.09647e-06	0.0007731	4.46262	Pituitary	6.71926e-05	0.00464679	-3.98601	NA	NA	NA	1	1	1	0	3	-3.92476	7.54196	-1.6886	1.33712	-2.84517	3.58766	NA	NA	8.6818e-05	4.6296e-14	0.0912968	0.181185	0.00443878	0.000333665	NA	NA	0.0136883	2.09489e-11	0.687161	0.555714	0.240818	0.0123419	NA	NA
HLA-B	1.6211e-07	1.67841e-05	-5.23825	Cells_Cultured_fibroblasts	8.09647e-06	0.0007731	4.46262	Prostate	8.09647e-06	0.000807467	4.46262	NA	NA	NA	1	1	1	0	3	-3.92476	7.54196	-1.6886	1.33712	-1.86007	-4.63774	NA	NA	8.6818e-05	4.6296e-14	0.0912968	0.181185	0.0628754	3.52236e-06	NA	NA	0.0136883	2.09489e-11	0.687161	0.555714	0.627847	0.000308122	NA	NA
HLA-B	1.6211e-07	1.67841e-05	-5.23825	Cells_Cultured_fibroblasts	8.09647e-06	0.0007731	4.46262	Skin_Not_Sun_Exposed_Suprapubic	3.99253e-13	2.15132e-10	-7.25581	NA	NA	NA	1	1	1	0	3	-3.92476	7.54196	-1.6886	1.33712	-0.526887	7.18944	NA	NA	8.6818e-05	4.6296e-14	0.0912968	0.181185	0.598272	6.50557e-13	NA	NA	0.0136883	2.09489e-11	0.687161	0.555714	0.939953	2.71884e-10	NA	NA
HLA-B	1.6211e-07	1.67841e-05	-5.23825	Cells_Cultured_fibroblasts	8.09647e-06	0.0007731	4.46262	Small_Intestine_Terminal_Ileum	1.57452e-16	1.22533e-13	-8.25071	NA	NA	NA	1	1	1	0	3	-3.92476	7.54196	-1.6886	1.33712	-4.12605	7.39909	NA	NA	8.6818e-05	4.6296e-14	0.0912968	0.181185	3.69054e-05	1.37118e-13	NA	NA	0.0136883	2.09489e-11	0.687161	0.555714	0.0098792	6.45426e-11	NA	NA
HLA-B	1.6211e-07	1.67841e-05	-5.23825	Cells_Cultured_fibroblasts	8.09647e-06	0.0007731	4.46262	Spleen	3.99253e-13	2.07728e-10	-7.25581	NA	NA	NA	1	1	1	0	3	-3.92476	7.54196	-1.6886	1.33712	-1.49251	6.89445	NA	NA	8.6818e-05	4.6296e-14	0.0912968	0.181185	0.135564	5.40734e-12	NA	NA	0.0136883	2.09489e-11	0.687161	0.555714	0.731386	1.76065e-09	NA	NA
HLA-B	1.6211e-07	1.67841e-05	-5.23825	Cells_Cultured_fibroblasts	8.09647e-06	0.0007731	4.46262	Testis	8.09647e-06	0.000928573	-4.46262	NA	NA	NA	1	1	1	0	3	-3.92476	7.54196	-1.6886	1.33712	-0.798495	4.63774	NA	NA	8.6818e-05	4.6296e-14	0.0912968	0.181185	0.424583	3.52236e-06	NA	NA	0.0136883	2.09489e-11	0.687161	0.555714	0.90349	0.000351972	NA	NA
HLA-B	1.6211e-07	1.67841e-05	-5.23825	Cells_Cultured_fibroblasts	8.09647e-06	0.0007731	4.46262	Whole_Blood	6.22296e-13	2.88802e-10	-7.19551	NA	NA	NA	1	1	1	0	3	-3.92476	7.54196	-1.6886	1.33712	-3.97983	6.55164	NA	NA	8.6818e-05	4.6296e-14	0.0912968	0.181185	6.89632e-05	5.69076e-11	NA	NA	0.0136883	2.09489e-11	0.687161	0.555714	0.0175166	1.61157e-08	NA	NA
HLA-B	1.6211e-07	1.67841e-05	-5.23825	Cells_Cultured_fibroblasts	8.09647e-06	0.0007731	4.46262	smultixcan	1.76017e-16	9.86929e-14	-3.53692	NA	NA	NA	1	1	1	0	3	-3.92476	7.54196	-1.6886	1.33712	-1.14917	3.39158	NA	NA	8.6818e-05	4.6296e-14	0.0912968	0.181185	0.000282118	9.79656e-22	NA	NA	0.0136883	2.09489e-11	0.687161	0.555714	0.0434578	7.52758e-19	NA	NA
HLA-B	1.6211e-07	1.67841e-05	-5.23825	Esophagus_Gastroesophageal_Junction	8.09647e-06	0.000833937	4.46262	Adipose_Subcutaneous	1.8367e-09	5.54844e-07	-6.01163	NA	NA	NA	1	1	1	0	3	-3.92476	7.54196	0.321301	-0.322106	-2.61505	5.44285	NA	NA	8.6818e-05	4.6296e-14	0.747982	0.747372	0.00892137	5.24359e-08	NA	NA	0.0136883	2.09489e-11	0.977871	0.919136	0.305257	8.01707e-06	NA	NA
HLA-B	1.6211e-07	1.67841e-05	-5.23825	Esophagus_Gastroesophageal_Junction	8.09647e-06	0.000833937	4.46262	Brain_Caudate_basal_ganglia	1.01639e-25	1.34692e-22	-10.4846	NA	NA	NA	1	1	1	0	3	-3.92476	7.54196	0.321301	-0.322106	-2.61009	9.76444	NA	NA	8.6818e-05	4.6296e-14	0.747982	0.747372	0.00905189	1.59987e-22	NA	NA	0.0136883	2.09489e-11	0.977871	0.919136	0.338093	1.48882e-19	NA	NA
HLA-B	1.6211e-07	1.67841e-05	-5.23825	Esophagus_Gastroesophageal_Junction	8.09647e-06	0.000833937	4.46262	Brain_Cortex	8.09647e-06	0.000837412	-4.46262	NA	NA	NA	1	1	1	0	3	-3.92476	7.54196	0.321301	-0.322106	-0.321301	4.63774	NA	NA	8.6818e-05	4.6296e-14	0.747982	0.747372	0.747982	3.52236e-06	NA	NA	0.0136883	2.09489e-11	0.977871	0.919136	0.968504	0.000306645	NA	NA
HLA-B	1.6211e-07	1.67841e-05	-5.23825	Esophagus_Gastroesophageal_Junction	8.09647e-06	0.000833937	4.46262	Brain_Hippocampus	8.09647e-06	0.00096193	-4.46262	NA	NA	NA	1	1	1	0	3	-3.92476	7.54196	0.321301	-0.322106	-0.321301	4.63774	NA	NA	8.6818e-05	4.6296e-14	0.747982	0.747372	0.747982	3.52236e-06	NA	NA	0.0136883	2.09489e-11	0.977871	0.919136	0.967031	0.000376255	NA	NA
HLA-B	1.6211e-07	1.67841e-05	-5.23825	Esophagus_Gastroesophageal_Junction	8.09647e-06	0.000833937	4.46262	Brain_Putamen_basal_ganglia	8.09647e-06	0.000899662	-4.46262	NA	NA	NA	1	1	1	0	3	-3.92476	7.54196	0.321301	-0.322106	-0.321301	4.63774	NA	NA	8.6818e-05	4.6296e-14	0.747982	0.747372	0.747982	3.52236e-06	NA	NA	0.0136883	2.09489e-11	0.977871	0.919136	0.969773	0.000340597	NA	NA
HLA-B	1.6211e-07	1.67841e-05	-5.23825	Esophagus_Gastroesophageal_Junction	8.09647e-06	0.000833937	4.46262	Brain_Substantia_nigra	8.09647e-06	0.0010034	-4.46262	NA	NA	NA	1	1	1	0	3	-3.92476	7.54196	0.321301	-0.322106	-0.321301	4.63774	NA	NA	8.6818e-05	4.6296e-14	0.747982	0.747372	0.747982	3.52236e-06	NA	NA	0.0136883	2.09489e-11	0.977871	0.919136	0.969168	0.00041557	NA	NA
HLA-B	1.6211e-07	1.67841e-05	-5.23825	Esophagus_Gastroesophageal_Junction	8.09647e-06	0.000833937	4.46262	Breast_Mammary_Tissue	7.27023e-10	2.03494e-07	-6.16009	NA	NA	NA	1	1	1	0	3	-3.92476	7.54196	0.321301	-0.322106	-0.621942	4.96032	NA	NA	8.6818e-05	4.6296e-14	0.747982	0.747372	0.53398	7.03763e-07	NA	NA	0.0136883	2.09489e-11	0.977871	0.919136	0.926799	7.53989e-05	NA	NA
HLA-B	1.6211e-07	1.67841e-05	-5.23825	Esophagus_Gastroesophageal_Junction	8.09647e-06	0.000833937	4.46262	Cells_Cultured_fibroblasts	1.8367e-09	4.79317e-07	-6.01163	NA	NA	NA	1	1	1	0	3	-3.92476	7.54196	0.321301	-0.322106	-2.61505	5.44285	NA	NA	8.6818e-05	4.6296e-14	0.747982	0.747372	0.00892137	5.24359e-08	NA	NA	0.0136883	2.09489e-11	0.977871	0.919136	0.318309	7.73653e-06	NA	NA
HLA-B	1.6211e-07	1.67841e-05	-5.23825	Esophagus_Gastroesophageal_Junction	8.09647e-06	0.000833937	4.46262	Cells_EBV-transformed_lymphocytes	2.68509e-17	1.94552e-14	-8.45951	NA	NA	NA	1	1	1	0	3	-3.92476	7.54196	0.321301	-0.322106	-3.93883	7.57935	NA	NA	8.6818e-05	4.6296e-14	0.747982	0.747372	8.18809e-05	3.47286e-14	NA	NA	0.0136883	2.09489e-11	0.977871	0.919136	0.0181197	1.48613e-11	NA	NA
HLA-B	1.6211e-07	1.67841e-05	-5.23825	Esophagus_Gastroesophageal_Junction	8.09647e-06	0.000833937	4.46262	Colon_Sigmoid	8.09647e-06	0.000762559	-4.46262	NA	NA	NA	1	1	1	0	3	-3.92476	7.54196	0.321301	-0.322106	-0.321301	4.63774	NA	NA	8.6818e-05	4.6296e-14	0.747982	0.747372	0.747982	3.52236e-06	NA	NA	0.0136883	2.09489e-11	0.977871	0.919136	0.967542	0.000293964	NA	NA
HLA-B	1.6211e-07	1.67841e-05	-5.23825	Esophagus_Gastroesophageal_Junction	8.09647e-06	0.000833937	4.46262	Colon_Transverse	6.71926e-05	0.00456574	-3.98601	NA	NA	NA	1	1	1	0	3	-3.92476	7.54196	0.321301	-0.322106	-1.47312	3.58766	NA	NA	8.6818e-05	4.6296e-14	0.747982	0.747372	0.140719	0.000333665	NA	NA	0.0136883	2.09489e-11	0.977871	0.919136	0.738269	0.012133	NA	NA
HLA-B	1.6211e-07	1.67841e-05	-5.23825	Esophagus_Gastroesophageal_Junction	8.09647e-06	0.000833937	4.46262	Esophagus_Gastroesophageal_Junction	1.8367e-09	5.20169e-07	-6.01163	NA	NA	NA	1	1	1	0	3	-3.92476	7.54196	0.321301	-0.322106	-3.45602	5.44303	NA	NA	8.6818e-05	4.6296e-14	0.747982	0.747372	0.00054822	5.23831e-08	NA	NA	0.0136883	2.09489e-11	0.977871	0.919136	0.0784177	7.57734e-06	NA	NA
HLA-B	1.6211e-07	1.67841e-05	-5.23825	Esophagus_Gastroesophageal_Junction	8.09647e-06	0.000833937	4.46262	Heart_Left_Ventricle	3.86928e-10	1.38634e-07	-6.25921	NA	NA	NA	1	1	1	0	3	-3.92476	7.54196	0.321301	-0.322106	-2.41028	5.79865	NA	NA	8.6818e-05	4.6296e-14	0.747982	0.747372	0.0159404	6.68522e-09	NA	NA	0.0136883	2.09489e-11	0.977871	0.919136	0.405436	1.42997e-06	NA	NA
HLA-B	1.6211e-07	1.67841e-05	-5.23825	Esophagus_Gastroesophageal_Junction	8.09647e-06	0.000833937	4.46262	Liver	8.09647e-06	0.000929295	-4.46262	NA	NA	NA	1	1	1	0	3	-3.92476	7.54196	0.321301	-0.322106	-3.6626	7.75401	NA	NA	8.6818e-05	4.6296e-14	0.747982	0.747372	0.000249672	8.90349e-15	NA	NA	0.0136883	2.09489e-11	0.977871	0.919136	0.0436801	5.27549e-12	NA	NA
HLA-B	1.6211e-07	1.67841e-05	-5.23825	Esophagus_Gastroesophageal_Junction	8.09647e-06	0.000833937	4.46262	Lung	8.09647e-06	0.000746913	4.46262	NA	NA	NA	1	1	1	0	3	-3.92476	7.54196	0.321301	-0.322106	-2.87845	0.219775	NA	NA	8.6818e-05	4.6296e-14	0.747982	0.747372	0.00399637	0.826047	NA	NA	0.0136883	2.09489e-11	0.977871	0.919136	0.201113	0.946854	NA	NA
HLA-B	1.6211e-07	1.67841e-05	-5.23825	Esophagus_Gastroesophageal_Junction	8.09647e-06	0.000833937	4.46262	Minor_Salivary_Gland	1.8367e-09	5.68568e-07	-6.01163	NA	NA	NA	1	1	1	0	3	-3.92476	7.54196	0.321301	-0.322106	-2.61505	5.44285	NA	NA	8.6818e-05	4.6296e-14	0.747982	0.747372	0.00892137	5.24359e-08	NA	NA	0.0136883	2.09489e-11	0.977871	0.919136	0.300545	8.27077e-06	NA	NA
HLA-B	1.6211e-07	1.67841e-05	-5.23825	Esophagus_Gastroesophageal_Junction	8.09647e-06	0.000833937	4.46262	Nerve_Tibial	8.09647e-06	0.000807962	-4.46262	NA	NA	NA	1	1	1	0	3	-3.92476	7.54196	0.321301	-0.322106	0.631054	0.107421	NA	NA	8.6818e-05	4.6296e-14	0.747982	0.747372	0.528005	0.914455	NA	NA	0.0136883	2.09489e-11	0.977871	0.919136	0.920605	0.974909	NA	NA
HLA-B	1.6211e-07	1.67841e-05	-5.23825	Esophagus_Gastroesophageal_Junction	8.09647e-06	0.000833937	4.46262	Ovary	8.09647e-06	0.000804069	4.46262	NA	NA	NA	1	1	1	0	3	-3.92476	7.54196	0.321301	-0.322106	-4.04579	8.32012	NA	NA	8.6818e-05	4.6296e-14	0.747982	0.747372	5.21478e-05	8.78725e-17	NA	NA	0.0136883	2.09489e-11	0.977871	0.919136	0.0139123	5.87432e-14	NA	NA
HLA-B	1.6211e-07	1.67841e-05	-5.23825	Esophagus_Gastroesophageal_Junction	8.09647e-06	0.000833937	4.46262	Pituitary	6.71926e-05	0.00464679	-3.98601	NA	NA	NA	1	1	1	0	3	-3.92476	7.54196	0.321301	-0.322106	-2.84517	3.58766	NA	NA	8.6818e-05	4.6296e-14	0.747982	0.747372	0.00443878	0.000333665	NA	NA	0.0136883	2.09489e-11	0.977871	0.919136	0.240818	0.0123419	NA	NA
HLA-B	1.6211e-07	1.67841e-05	-5.23825	Esophagus_Gastroesophageal_Junction	8.09647e-06	0.000833937	4.46262	Prostate	8.09647e-06	0.000807467	4.46262	NA	NA	NA	1	1	1	0	3	-3.92476	7.54196	0.321301	-0.322106	-1.86007	-4.63774	NA	NA	8.6818e-05	4.6296e-14	0.747982	0.747372	0.0628754	3.52236e-06	NA	NA	0.0136883	2.09489e-11	0.977871	0.919136	0.627847	0.000308122	NA	NA
HLA-B	1.6211e-07	1.67841e-05	-5.23825	Esophagus_Gastroesophageal_Junction	8.09647e-06	0.000833937	4.46262	Skin_Not_Sun_Exposed_Suprapubic	3.99253e-13	2.15132e-10	-7.25581	NA	NA	NA	1	1	1	0	3	-3.92476	7.54196	0.321301	-0.322106	-0.526887	7.18944	NA	NA	8.6818e-05	4.6296e-14	0.747982	0.747372	0.598272	6.50557e-13	NA	NA	0.0136883	2.09489e-11	0.977871	0.919136	0.939953	2.71884e-10	NA	NA
HLA-B	1.6211e-07	1.67841e-05	-5.23825	Esophagus_Gastroesophageal_Junction	8.09647e-06	0.000833937	4.46262	Small_Intestine_Terminal_Ileum	1.57452e-16	1.22533e-13	-8.25071	NA	NA	NA	1	1	1	0	3	-3.92476	7.54196	0.321301	-0.322106	-4.12605	7.39909	NA	NA	8.6818e-05	4.6296e-14	0.747982	0.747372	3.69054e-05	1.37118e-13	NA	NA	0.0136883	2.09489e-11	0.977871	0.919136	0.0098792	6.45426e-11	NA	NA
HLA-B	1.6211e-07	1.67841e-05	-5.23825	Esophagus_Gastroesophageal_Junction	8.09647e-06	0.000833937	4.46262	Spleen	3.99253e-13	2.07728e-10	-7.25581	NA	NA	NA	1	1	1	0	3	-3.92476	7.54196	0.321301	-0.322106	-1.49251	6.89445	NA	NA	8.6818e-05	4.6296e-14	0.747982	0.747372	0.135564	5.40734e-12	NA	NA	0.0136883	2.09489e-11	0.977871	0.919136	0.731386	1.76065e-09	NA	NA
HLA-B	1.6211e-07	1.67841e-05	-5.23825	Esophagus_Gastroesophageal_Junction	8.09647e-06	0.000833937	4.46262	Testis	8.09647e-06	0.000928573	-4.46262	NA	NA	NA	1	1	1	0	3	-3.92476	7.54196	0.321301	-0.322106	-0.798495	4.63774	NA	NA	8.6818e-05	4.6296e-14	0.747982	0.747372	0.424583	3.52236e-06	NA	NA	0.0136883	2.09489e-11	0.977871	0.919136	0.90349	0.000351972	NA	NA
HLA-B	1.6211e-07	1.67841e-05	-5.23825	Esophagus_Gastroesophageal_Junction	8.09647e-06	0.000833937	4.46262	Whole_Blood	6.22296e-13	2.88802e-10	-7.19551	NA	NA	NA	1	1	1	0	3	-3.92476	7.54196	0.321301	-0.322106	-3.97983	6.55164	NA	NA	8.6818e-05	4.6296e-14	0.747982	0.747372	6.89632e-05	5.69076e-11	NA	NA	0.0136883	2.09489e-11	0.977871	0.919136	0.0175166	1.61157e-08	NA	NA
HLA-B	1.6211e-07	1.67841e-05	-5.23825	Esophagus_Gastroesophageal_Junction	8.09647e-06	0.000833937	4.46262	smultixcan	1.76017e-16	9.86929e-14	-3.53692	NA	NA	NA	1	1	1	0	3	-3.92476	7.54196	0.321301	-0.322106	-1.14917	3.39158	NA	NA	8.6818e-05	4.6296e-14	0.747982	0.747372	0.000282118	9.79656e-22	NA	NA	0.0136883	2.09489e-11	0.977871	0.919136	0.0434578	7.52758e-19	NA	NA
HLA-B	1.6211e-07	1.67841e-05	-5.23825	Testis	1.8367e-09	6.58377e-07	6.01163	Adipose_Subcutaneous	1.8367e-09	5.54844e-07	-6.01163	NA	NA	NA	1	1	1	0	3	-3.92476	7.54196	2.6242	-5.46162	-2.61505	5.44285	NA	NA	8.6818e-05	4.6296e-14	0.00868535	4.71806e-08	0.00892137	5.24359e-08	NA	NA	0.0136883	2.09489e-11	0.340578	1.04033e-05	0.305257	8.01707e-06	NA	NA
HLA-B	1.6211e-07	1.67841e-05	-5.23825	Testis	1.8367e-09	6.58377e-07	6.01163	Brain_Caudate_basal_ganglia	1.01639e-25	1.34692e-22	-10.4846	NA	NA	NA	1	1	1	0	3	-3.92476	7.54196	2.6242	-5.46162	-2.61009	9.76444	NA	NA	8.6818e-05	4.6296e-14	0.00868535	4.71806e-08	0.00905189	1.59987e-22	NA	NA	0.0136883	2.09489e-11	0.340578	1.04033e-05	0.338093	1.48882e-19	NA	NA
HLA-B	1.6211e-07	1.67841e-05	-5.23825	Testis	1.8367e-09	6.58377e-07	6.01163	Brain_Cortex	8.09647e-06	0.000837412	-4.46262	NA	NA	NA	1	1	1	0	3	-3.92476	7.54196	2.6242	-5.46162	-0.321301	4.63774	NA	NA	8.6818e-05	4.6296e-14	0.00868535	4.71806e-08	0.747982	3.52236e-06	NA	NA	0.0136883	2.09489e-11	0.340578	1.04033e-05	0.968504	0.000306645	NA	NA
HLA-B	1.6211e-07	1.67841e-05	-5.23825	Testis	1.8367e-09	6.58377e-07	6.01163	Brain_Hippocampus	8.09647e-06	0.00096193	-4.46262	NA	NA	NA	1	1	1	0	3	-3.92476	7.54196	2.6242	-5.46162	-0.321301	4.63774	NA	NA	8.6818e-05	4.6296e-14	0.00868535	4.71806e-08	0.747982	3.52236e-06	NA	NA	0.0136883	2.09489e-11	0.340578	1.04033e-05	0.967031	0.000376255	NA	NA
HLA-B	1.6211e-07	1.67841e-05	-5.23825	Testis	1.8367e-09	6.58377e-07	6.01163	Brain_Putamen_basal_ganglia	8.09647e-06	0.000899662	-4.46262	NA	NA	NA	1	1	1	0	3	-3.92476	7.54196	2.6242	-5.46162	-0.321301	4.63774	NA	NA	8.6818e-05	4.6296e-14	0.00868535	4.71806e-08	0.747982	3.52236e-06	NA	NA	0.0136883	2.09489e-11	0.340578	1.04033e-05	0.969773	0.000340597	NA	NA
HLA-B	1.6211e-07	1.67841e-05	-5.23825	Testis	1.8367e-09	6.58377e-07	6.01163	Brain_Substantia_nigra	8.09647e-06	0.0010034	-4.46262	NA	NA	NA	1	1	1	0	3	-3.92476	7.54196	2.6242	-5.46162	-0.321301	4.63774	NA	NA	8.6818e-05	4.6296e-14	0.00868535	4.71806e-08	0.747982	3.52236e-06	NA	NA	0.0136883	2.09489e-11	0.340578	1.04033e-05	0.969168	0.00041557	NA	NA
HLA-B	1.6211e-07	1.67841e-05	-5.23825	Testis	1.8367e-09	6.58377e-07	6.01163	Breast_Mammary_Tissue	7.27023e-10	2.03494e-07	-6.16009	NA	NA	NA	1	1	1	0	3	-3.92476	7.54196	2.6242	-5.46162	-0.621942	4.96032	NA	NA	8.6818e-05	4.6296e-14	0.00868535	4.71806e-08	0.53398	7.03763e-07	NA	NA	0.0136883	2.09489e-11	0.340578	1.04033e-05	0.926799	7.53989e-05	NA	NA
HLA-B	1.6211e-07	1.67841e-05	-5.23825	Testis	1.8367e-09	6.58377e-07	6.01163	Cells_Cultured_fibroblasts	1.8367e-09	4.79317e-07	-6.01163	NA	NA	NA	1	1	1	0	3	-3.92476	7.54196	2.6242	-5.46162	-2.61505	5.44285	NA	NA	8.6818e-05	4.6296e-14	0.00868535	4.71806e-08	0.00892137	5.24359e-08	NA	NA	0.0136883	2.09489e-11	0.340578	1.04033e-05	0.318309	7.73653e-06	NA	NA
HLA-B	1.6211e-07	1.67841e-05	-5.23825	Testis	1.8367e-09	6.58377e-07	6.01163	Cells_EBV-transformed_lymphocytes	2.68509e-17	1.94552e-14	-8.45951	NA	NA	NA	1	1	1	0	3	-3.92476	7.54196	2.6242	-5.46162	-3.93883	7.57935	NA	NA	8.6818e-05	4.6296e-14	0.00868535	4.71806e-08	8.18809e-05	3.47286e-14	NA	NA	0.0136883	2.09489e-11	0.340578	1.04033e-05	0.0181197	1.48613e-11	NA	NA
HLA-B	1.6211e-07	1.67841e-05	-5.23825	Testis	1.8367e-09	6.58377e-07	6.01163	Colon_Sigmoid	8.09647e-06	0.000762559	-4.46262	NA	NA	NA	1	1	1	0	3	-3.92476	7.54196	2.6242	-5.46162	-0.321301	4.63774	NA	NA	8.6818e-05	4.6296e-14	0.00868535	4.71806e-08	0.747982	3.52236e-06	NA	NA	0.0136883	2.09489e-11	0.340578	1.04033e-05	0.967542	0.000293964	NA	NA
HLA-B	1.6211e-07	1.67841e-05	-5.23825	Testis	1.8367e-09	6.58377e-07	6.01163	Colon_Transverse	6.71926e-05	0.00456574	-3.98601	NA	NA	NA	1	1	1	0	3	-3.92476	7.54196	2.6242	-5.46162	-1.47312	3.58766	NA	NA	8.6818e-05	4.6296e-14	0.00868535	4.71806e-08	0.140719	0.000333665	NA	NA	0.0136883	2.09489e-11	0.340578	1.04033e-05	0.738269	0.012133	NA	NA
HLA-B	1.6211e-07	1.67841e-05	-5.23825	Testis	1.8367e-09	6.58377e-07	6.01163	Esophagus_Gastroesophageal_Junction	1.8367e-09	5.20169e-07	-6.01163	NA	NA	NA	1	1	1	0	3	-3.92476	7.54196	2.6242	-5.46162	-3.45602	5.44303	NA	NA	8.6818e-05	4.6296e-14	0.00868535	4.71806e-08	0.00054822	5.23831e-08	NA	NA	0.0136883	2.09489e-11	0.340578	1.04033e-05	0.0784177	7.57734e-06	NA	NA
HLA-B	1.6211e-07	1.67841e-05	-5.23825	Testis	1.8367e-09	6.58377e-07	6.01163	Heart_Left_Ventricle	3.86928e-10	1.38634e-07	-6.25921	NA	NA	NA	1	1	1	0	3	-3.92476	7.54196	2.6242	-5.46162	-2.41028	5.79865	NA	NA	8.6818e-05	4.6296e-14	0.00868535	4.71806e-08	0.0159404	6.68522e-09	NA	NA	0.0136883	2.09489e-11	0.340578	1.04033e-05	0.405436	1.42997e-06	NA	NA
HLA-B	1.6211e-07	1.67841e-05	-5.23825	Testis	1.8367e-09	6.58377e-07	6.01163	Liver	8.09647e-06	0.000929295	-4.46262	NA	NA	NA	1	1	1	0	3	-3.92476	7.54196	2.6242	-5.46162	-3.6626	7.75401	NA	NA	8.6818e-05	4.6296e-14	0.00868535	4.71806e-08	0.000249672	8.90349e-15	NA	NA	0.0136883	2.09489e-11	0.340578	1.04033e-05	0.0436801	5.27549e-12	NA	NA
HLA-B	1.6211e-07	1.67841e-05	-5.23825	Testis	1.8367e-09	6.58377e-07	6.01163	Lung	8.09647e-06	0.000746913	4.46262	NA	NA	NA	1	1	1	0	3	-3.92476	7.54196	2.6242	-5.46162	-2.87845	0.219775	NA	NA	8.6818e-05	4.6296e-14	0.00868535	4.71806e-08	0.00399637	0.826047	NA	NA	0.0136883	2.09489e-11	0.340578	1.04033e-05	0.201113	0.946854	NA	NA
HLA-B	1.6211e-07	1.67841e-05	-5.23825	Testis	1.8367e-09	6.58377e-07	6.01163	Minor_Salivary_Gland	1.8367e-09	5.68568e-07	-6.01163	NA	NA	NA	1	1	1	0	3	-3.92476	7.54196	2.6242	-5.46162	-2.61505	5.44285	NA	NA	8.6818e-05	4.6296e-14	0.00868535	4.71806e-08	0.00892137	5.24359e-08	NA	NA	0.0136883	2.09489e-11	0.340578	1.04033e-05	0.300545	8.27077e-06	NA	NA
HLA-B	1.6211e-07	1.67841e-05	-5.23825	Testis	1.8367e-09	6.58377e-07	6.01163	Nerve_Tibial	8.09647e-06	0.000807962	-4.46262	NA	NA	NA	1	1	1	0	3	-3.92476	7.54196	2.6242	-5.46162	0.631054	0.107421	NA	NA	8.6818e-05	4.6296e-14	0.00868535	4.71806e-08	0.528005	0.914455	NA	NA	0.0136883	2.09489e-11	0.340578	1.04033e-05	0.920605	0.974909	NA	NA
HLA-B	1.6211e-07	1.67841e-05	-5.23825	Testis	1.8367e-09	6.58377e-07	6.01163	Ovary	8.09647e-06	0.000804069	4.46262	NA	NA	NA	1	1	1	0	3	-3.92476	7.54196	2.6242	-5.46162	-4.04579	8.32012	NA	NA	8.6818e-05	4.6296e-14	0.00868535	4.71806e-08	5.21478e-05	8.78725e-17	NA	NA	0.0136883	2.09489e-11	0.340578	1.04033e-05	0.0139123	5.87432e-14	NA	NA
HLA-B	1.6211e-07	1.67841e-05	-5.23825	Testis	1.8367e-09	6.58377e-07	6.01163	Pituitary	6.71926e-05	0.00464679	-3.98601	NA	NA	NA	1	1	1	0	3	-3.92476	7.54196	2.6242	-5.46162	-2.84517	3.58766	NA	NA	8.6818e-05	4.6296e-14	0.00868535	4.71806e-08	0.00443878	0.000333665	NA	NA	0.0136883	2.09489e-11	0.340578	1.04033e-05	0.240818	0.0123419	NA	NA
HLA-B	1.6211e-07	1.67841e-05	-5.23825	Testis	1.8367e-09	6.58377e-07	6.01163	Prostate	8.09647e-06	0.000807467	4.46262	NA	NA	NA	1	1	1	0	3	-3.92476	7.54196	2.6242	-5.46162	-1.86007	-4.63774	NA	NA	8.6818e-05	4.6296e-14	0.00868535	4.71806e-08	0.0628754	3.52236e-06	NA	NA	0.0136883	2.09489e-11	0.340578	1.04033e-05	0.627847	0.000308122	NA	NA
HLA-B	1.6211e-07	1.67841e-05	-5.23825	Testis	1.8367e-09	6.58377e-07	6.01163	Skin_Not_Sun_Exposed_Suprapubic	3.99253e-13	2.15132e-10	-7.25581	NA	NA	NA	1	1	1	0	3	-3.92476	7.54196	2.6242	-5.46162	-0.526887	7.18944	NA	NA	8.6818e-05	4.6296e-14	0.00868535	4.71806e-08	0.598272	6.50557e-13	NA	NA	0.0136883	2.09489e-11	0.340578	1.04033e-05	0.939953	2.71884e-10	NA	NA
HLA-B	1.6211e-07	1.67841e-05	-5.23825	Testis	1.8367e-09	6.58377e-07	6.01163	Small_Intestine_Terminal_Ileum	1.57452e-16	1.22533e-13	-8.25071	NA	NA	NA	1	1	1	0	3	-3.92476	7.54196	2.6242	-5.46162	-4.12605	7.39909	NA	NA	8.6818e-05	4.6296e-14	0.00868535	4.71806e-08	3.69054e-05	1.37118e-13	NA	NA	0.0136883	2.09489e-11	0.340578	1.04033e-05	0.0098792	6.45426e-11	NA	NA
HLA-B	1.6211e-07	1.67841e-05	-5.23825	Testis	1.8367e-09	6.58377e-07	6.01163	Spleen	3.99253e-13	2.07728e-10	-7.25581	NA	NA	NA	1	1	1	0	3	-3.92476	7.54196	2.6242	-5.46162	-1.49251	6.89445	NA	NA	8.6818e-05	4.6296e-14	0.00868535	4.71806e-08	0.135564	5.40734e-12	NA	NA	0.0136883	2.09489e-11	0.340578	1.04033e-05	0.731386	1.76065e-09	NA	NA
HLA-B	1.6211e-07	1.67841e-05	-5.23825	Testis	1.8367e-09	6.58377e-07	6.01163	Testis	8.09647e-06	0.000928573	-4.46262	NA	NA	NA	1	1	1	0	3	-3.92476	7.54196	2.6242	-5.46162	-0.798495	4.63774	NA	NA	8.6818e-05	4.6296e-14	0.00868535	4.71806e-08	0.424583	3.52236e-06	NA	NA	0.0136883	2.09489e-11	0.340578	1.04033e-05	0.90349	0.000351972	NA	NA
HLA-B	1.6211e-07	1.67841e-05	-5.23825	Testis	1.8367e-09	6.58377e-07	6.01163	Whole_Blood	6.22296e-13	2.88802e-10	-7.19551	NA	NA	NA	1	1	1	0	3	-3.92476	7.54196	2.6242	-5.46162	-3.97983	6.55164	NA	NA	8.6818e-05	4.6296e-14	0.00868535	4.71806e-08	6.89632e-05	5.69076e-11	NA	NA	0.0136883	2.09489e-11	0.340578	1.04033e-05	0.0175166	1.61157e-08	NA	NA
HLA-B	1.6211e-07	1.67841e-05	-5.23825	Testis	1.8367e-09	6.58377e-07	6.01163	smultixcan	1.76017e-16	9.86929e-14	-3.53692	NA	NA	NA	1	1	1	0	3	-3.92476	7.54196	2.6242	-5.46162	-1.14917	3.39158	NA	NA	8.6818e-05	4.6296e-14	0.00868535	4.71806e-08	0.000282118	9.79656e-22	NA	NA	0.0136883	2.09489e-11	0.340578	1.04033e-05	0.0434578	7.52758e-19	NA	NA
HLA-B	1.6211e-07	1.67841e-05	-5.23825	Thyroid	8.09647e-06	0.000843395	4.46262	Adipose_Subcutaneous	1.8367e-09	5.54844e-07	-6.01163	NA	NA	NA	1	1	1	0	3	-3.92476	7.54196	-0.0183979	-4.63774	-2.61505	5.44285	NA	NA	8.6818e-05	4.6296e-14	0.985321	3.52236e-06	0.00892137	5.24359e-08	NA	NA	0.0136883	2.09489e-11	0.999023	0.000385169	0.305257	8.01707e-06	NA	NA
HLA-B	1.6211e-07	1.67841e-05	-5.23825	Thyroid	8.09647e-06	0.000843395	4.46262	Brain_Caudate_basal_ganglia	1.01639e-25	1.34692e-22	-10.4846	NA	NA	NA	1	1	1	0	3	-3.92476	7.54196	-0.0183979	-4.63774	-2.61009	9.76444	NA	NA	8.6818e-05	4.6296e-14	0.985321	3.52236e-06	0.00905189	1.59987e-22	NA	NA	0.0136883	2.09489e-11	0.999023	0.000385169	0.338093	1.48882e-19	NA	NA
HLA-B	1.6211e-07	1.67841e-05	-5.23825	Thyroid	8.09647e-06	0.000843395	4.46262	Brain_Cortex	8.09647e-06	0.000837412	-4.46262	NA	NA	NA	1	1	1	0	3	-3.92476	7.54196	-0.0183979	-4.63774	-0.321301	4.63774	NA	NA	8.6818e-05	4.6296e-14	0.985321	3.52236e-06	0.747982	3.52236e-06	NA	NA	0.0136883	2.09489e-11	0.999023	0.000385169	0.968504	0.000306645	NA	NA
HLA-B	1.6211e-07	1.67841e-05	-5.23825	Thyroid	8.09647e-06	0.000843395	4.46262	Brain_Hippocampus	8.09647e-06	0.00096193	-4.46262	NA	NA	NA	1	1	1	0	3	-3.92476	7.54196	-0.0183979	-4.63774	-0.321301	4.63774	NA	NA	8.6818e-05	4.6296e-14	0.985321	3.52236e-06	0.747982	3.52236e-06	NA	NA	0.0136883	2.09489e-11	0.999023	0.000385169	0.967031	0.000376255	NA	NA
HLA-B	1.6211e-07	1.67841e-05	-5.23825	Thyroid	8.09647e-06	0.000843395	4.46262	Brain_Putamen_basal_ganglia	8.09647e-06	0.000899662	-4.46262	NA	NA	NA	1	1	1	0	3	-3.92476	7.54196	-0.0183979	-4.63774	-0.321301	4.63774	NA	NA	8.6818e-05	4.6296e-14	0.985321	3.52236e-06	0.747982	3.52236e-06	NA	NA	0.0136883	2.09489e-11	0.999023	0.000385169	0.969773	0.000340597	NA	NA
HLA-B	1.6211e-07	1.67841e-05	-5.23825	Thyroid	8.09647e-06	0.000843395	4.46262	Brain_Substantia_nigra	8.09647e-06	0.0010034	-4.46262	NA	NA	NA	1	1	1	0	3	-3.92476	7.54196	-0.0183979	-4.63774	-0.321301	4.63774	NA	NA	8.6818e-05	4.6296e-14	0.985321	3.52236e-06	0.747982	3.52236e-06	NA	NA	0.0136883	2.09489e-11	0.999023	0.000385169	0.969168	0.00041557	NA	NA
HLA-B	1.6211e-07	1.67841e-05	-5.23825	Thyroid	8.09647e-06	0.000843395	4.46262	Breast_Mammary_Tissue	7.27023e-10	2.03494e-07	-6.16009	NA	NA	NA	1	1	1	0	3	-3.92476	7.54196	-0.0183979	-4.63774	-0.621942	4.96032	NA	NA	8.6818e-05	4.6296e-14	0.985321	3.52236e-06	0.53398	7.03763e-07	NA	NA	0.0136883	2.09489e-11	0.999023	0.000385169	0.926799	7.53989e-05	NA	NA
HLA-B	1.6211e-07	1.67841e-05	-5.23825	Thyroid	8.09647e-06	0.000843395	4.46262	Cells_Cultured_fibroblasts	1.8367e-09	4.79317e-07	-6.01163	NA	NA	NA	1	1	1	0	3	-3.92476	7.54196	-0.0183979	-4.63774	-2.61505	5.44285	NA	NA	8.6818e-05	4.6296e-14	0.985321	3.52236e-06	0.00892137	5.24359e-08	NA	NA	0.0136883	2.09489e-11	0.999023	0.000385169	0.318309	7.73653e-06	NA	NA
HLA-B	1.6211e-07	1.67841e-05	-5.23825	Thyroid	8.09647e-06	0.000843395	4.46262	Cells_EBV-transformed_lymphocytes	2.68509e-17	1.94552e-14	-8.45951	NA	NA	NA	1	1	1	0	3	-3.92476	7.54196	-0.0183979	-4.63774	-3.93883	7.57935	NA	NA	8.6818e-05	4.6296e-14	0.985321	3.52236e-06	8.18809e-05	3.47286e-14	NA	NA	0.0136883	2.09489e-11	0.999023	0.000385169	0.0181197	1.48613e-11	NA	NA
HLA-B	1.6211e-07	1.67841e-05	-5.23825	Thyroid	8.09647e-06	0.000843395	4.46262	Colon_Sigmoid	8.09647e-06	0.000762559	-4.46262	NA	NA	NA	1	1	1	0	3	-3.92476	7.54196	-0.0183979	-4.63774	-0.321301	4.63774	NA	NA	8.6818e-05	4.6296e-14	0.985321	3.52236e-06	0.747982	3.52236e-06	NA	NA	0.0136883	2.09489e-11	0.999023	0.000385169	0.967542	0.000293964	NA	NA
HLA-B	1.6211e-07	1.67841e-05	-5.23825	Thyroid	8.09647e-06	0.000843395	4.46262	Colon_Transverse	6.71926e-05	0.00456574	-3.98601	NA	NA	NA	1	1	1	0	3	-3.92476	7.54196	-0.0183979	-4.63774	-1.47312	3.58766	NA	NA	8.6818e-05	4.6296e-14	0.985321	3.52236e-06	0.140719	0.000333665	NA	NA	0.0136883	2.09489e-11	0.999023	0.000385169	0.738269	0.012133	NA	NA
HLA-B	1.6211e-07	1.67841e-05	-5.23825	Thyroid	8.09647e-06	0.000843395	4.46262	Esophagus_Gastroesophageal_Junction	1.8367e-09	5.20169e-07	-6.01163	NA	NA	NA	1	1	1	0	3	-3.92476	7.54196	-0.0183979	-4.63774	-3.45602	5.44303	NA	NA	8.6818e-05	4.6296e-14	0.985321	3.52236e-06	0.00054822	5.23831e-08	NA	NA	0.0136883	2.09489e-11	0.999023	0.000385169	0.0784177	7.57734e-06	NA	NA
HLA-B	1.6211e-07	1.67841e-05	-5.23825	Thyroid	8.09647e-06	0.000843395	4.46262	Heart_Left_Ventricle	3.86928e-10	1.38634e-07	-6.25921	NA	NA	NA	1	1	1	0	3	-3.92476	7.54196	-0.0183979	-4.63774	-2.41028	5.79865	NA	NA	8.6818e-05	4.6296e-14	0.985321	3.52236e-06	0.0159404	6.68522e-09	NA	NA	0.0136883	2.09489e-11	0.999023	0.000385169	0.405436	1.42997e-06	NA	NA
HLA-B	1.6211e-07	1.67841e-05	-5.23825	Thyroid	8.09647e-06	0.000843395	4.46262	Liver	8.09647e-06	0.000929295	-4.46262	NA	NA	NA	1	1	1	0	3	-3.92476	7.54196	-0.0183979	-4.63774	-3.6626	7.75401	NA	NA	8.6818e-05	4.6296e-14	0.985321	3.52236e-06	0.000249672	8.90349e-15	NA	NA	0.0136883	2.09489e-11	0.999023	0.000385169	0.0436801	5.27549e-12	NA	NA
HLA-B	1.6211e-07	1.67841e-05	-5.23825	Thyroid	8.09647e-06	0.000843395	4.46262	Lung	8.09647e-06	0.000746913	4.46262	NA	NA	NA	1	1	1	0	3	-3.92476	7.54196	-0.0183979	-4.63774	-2.87845	0.219775	NA	NA	8.6818e-05	4.6296e-14	0.985321	3.52236e-06	0.00399637	0.826047	NA	NA	0.0136883	2.09489e-11	0.999023	0.000385169	0.201113	0.946854	NA	NA
HLA-B	1.6211e-07	1.67841e-05	-5.23825	Thyroid	8.09647e-06	0.000843395	4.46262	Minor_Salivary_Gland	1.8367e-09	5.68568e-07	-6.01163	NA	NA	NA	1	1	1	0	3	-3.92476	7.54196	-0.0183979	-4.63774	-2.61505	5.44285	NA	NA	8.6818e-05	4.6296e-14	0.985321	3.52236e-06	0.00892137	5.24359e-08	NA	NA	0.0136883	2.09489e-11	0.999023	0.000385169	0.300545	8.27077e-06	NA	NA
HLA-B	1.6211e-07	1.67841e-05	-5.23825	Thyroid	8.09647e-06	0.000843395	4.46262	Nerve_Tibial	8.09647e-06	0.000807962	-4.46262	NA	NA	NA	1	1	1	0	3	-3.92476	7.54196	-0.0183979	-4.63774	0.631054	0.107421	NA	NA	8.6818e-05	4.6296e-14	0.985321	3.52236e-06	0.528005	0.914455	NA	NA	0.0136883	2.09489e-11	0.999023	0.000385169	0.920605	0.974909	NA	NA
HLA-B	1.6211e-07	1.67841e-05	-5.23825	Thyroid	8.09647e-06	0.000843395	4.46262	Ovary	8.09647e-06	0.000804069	4.46262	NA	NA	NA	1	1	1	0	3	-3.92476	7.54196	-0.0183979	-4.63774	-4.04579	8.32012	NA	NA	8.6818e-05	4.6296e-14	0.985321	3.52236e-06	5.21478e-05	8.78725e-17	NA	NA	0.0136883	2.09489e-11	0.999023	0.000385169	0.0139123	5.87432e-14	NA	NA
HLA-B	1.6211e-07	1.67841e-05	-5.23825	Thyroid	8.09647e-06	0.000843395	4.46262	Pituitary	6.71926e-05	0.00464679	-3.98601	NA	NA	NA	1	1	1	0	3	-3.92476	7.54196	-0.0183979	-4.63774	-2.84517	3.58766	NA	NA	8.6818e-05	4.6296e-14	0.985321	3.52236e-06	0.00443878	0.000333665	NA	NA	0.0136883	2.09489e-11	0.999023	0.000385169	0.240818	0.0123419	NA	NA
HLA-B	1.6211e-07	1.67841e-05	-5.23825	Thyroid	8.09647e-06	0.000843395	4.46262	Prostate	8.09647e-06	0.000807467	4.46262	NA	NA	NA	1	1	1	0	3	-3.92476	7.54196	-0.0183979	-4.63774	-1.86007	-4.63774	NA	NA	8.6818e-05	4.6296e-14	0.985321	3.52236e-06	0.0628754	3.52236e-06	NA	NA	0.0136883	2.09489e-11	0.999023	0.000385169	0.627847	0.000308122	NA	NA
HLA-B	1.6211e-07	1.67841e-05	-5.23825	Thyroid	8.09647e-06	0.000843395	4.46262	Skin_Not_Sun_Exposed_Suprapubic	3.99253e-13	2.15132e-10	-7.25581	NA	NA	NA	1	1	1	0	3	-3.92476	7.54196	-0.0183979	-4.63774	-0.526887	7.18944	NA	NA	8.6818e-05	4.6296e-14	0.985321	3.52236e-06	0.598272	6.50557e-13	NA	NA	0.0136883	2.09489e-11	0.999023	0.000385169	0.939953	2.71884e-10	NA	NA
HLA-B	1.6211e-07	1.67841e-05	-5.23825	Thyroid	8.09647e-06	0.000843395	4.46262	Small_Intestine_Terminal_Ileum	1.57452e-16	1.22533e-13	-8.25071	NA	NA	NA	1	1	1	0	3	-3.92476	7.54196	-0.0183979	-4.63774	-4.12605	7.39909	NA	NA	8.6818e-05	4.6296e-14	0.985321	3.52236e-06	3.69054e-05	1.37118e-13	NA	NA	0.0136883	2.09489e-11	0.999023	0.000385169	0.0098792	6.45426e-11	NA	NA
HLA-B	1.6211e-07	1.67841e-05	-5.23825	Thyroid	8.09647e-06	0.000843395	4.46262	Spleen	3.99253e-13	2.07728e-10	-7.25581	NA	NA	NA	1	1	1	0	3	-3.92476	7.54196	-0.0183979	-4.63774	-1.49251	6.89445	NA	NA	8.6818e-05	4.6296e-14	0.985321	3.52236e-06	0.135564	5.40734e-12	NA	NA	0.0136883	2.09489e-11	0.999023	0.000385169	0.731386	1.76065e-09	NA	NA
HLA-B	1.6211e-07	1.67841e-05	-5.23825	Thyroid	8.09647e-06	0.000843395	4.46262	Testis	8.09647e-06	0.000928573	-4.46262	NA	NA	NA	1	1	1	0	3	-3.92476	7.54196	-0.0183979	-4.63774	-0.798495	4.63774	NA	NA	8.6818e-05	4.6296e-14	0.985321	3.52236e-06	0.424583	3.52236e-06	NA	NA	0.0136883	2.09489e-11	0.999023	0.000385169	0.90349	0.000351972	NA	NA
HLA-B	1.6211e-07	1.67841e-05	-5.23825	Thyroid	8.09647e-06	0.000843395	4.46262	Whole_Blood	6.22296e-13	2.88802e-10	-7.19551	NA	NA	NA	1	1	1	0	3	-3.92476	7.54196	-0.0183979	-4.63774	-3.97983	6.55164	NA	NA	8.6818e-05	4.6296e-14	0.985321	3.52236e-06	6.89632e-05	5.69076e-11	NA	NA	0.0136883	2.09489e-11	0.999023	0.000385169	0.0175166	1.61157e-08	NA	NA
HLA-B	1.6211e-07	1.67841e-05	-5.23825	Thyroid	8.09647e-06	0.000843395	4.46262	smultixcan	1.76017e-16	9.86929e-14	-3.53692	NA	NA	NA	1	1	1	0	3	-3.92476	7.54196	-0.0183979	-4.63774	-1.14917	3.39158	NA	NA	8.6818e-05	4.6296e-14	0.985321	3.52236e-06	0.000282118	9.79656e-22	NA	NA	0.0136883	2.09489e-11	0.999023	0.000385169	0.0434578	7.52758e-19	NA	NA
HLA-B	1.6211e-07	1.67841e-05	-5.23825	smultixcan	1.258e-17	4.99474e-15	0.658337	Adipose_Subcutaneous	1.8367e-09	5.54844e-07	-6.01163	NA	NA	NA	1	1	1	0	3	-3.92476	7.54196	0.580521	0.299779	-2.61505	5.44285	NA	NA	8.6818e-05	4.6296e-14	0.00109984	8.60296e-10	0.00892137	5.24359e-08	NA	NA	0.0136883	2.09489e-11	0.0830137	1.14388e-07	0.305257	8.01707e-06	NA	NA
HLA-B	1.6211e-07	1.67841e-05	-5.23825	smultixcan	1.258e-17	4.99474e-15	0.658337	Brain_Caudate_basal_ganglia	1.01639e-25	1.34692e-22	-10.4846	NA	NA	NA	1	1	1	0	3	-3.92476	7.54196	0.580521	0.299779	-2.61009	9.76444	NA	NA	8.6818e-05	4.6296e-14	0.00109984	8.60296e-10	0.00905189	1.59987e-22	NA	NA	0.0136883	2.09489e-11	0.0830137	1.14388e-07	0.338093	1.48882e-19	NA	NA
HLA-B	1.6211e-07	1.67841e-05	-5.23825	smultixcan	1.258e-17	4.99474e-15	0.658337	Brain_Cortex	8.09647e-06	0.000837412	-4.46262	NA	NA	NA	1	1	1	0	3	-3.92476	7.54196	0.580521	0.299779	-0.321301	4.63774	NA	NA	8.6818e-05	4.6296e-14	0.00109984	8.60296e-10	0.747982	3.52236e-06	NA	NA	0.0136883	2.09489e-11	0.0830137	1.14388e-07	0.968504	0.000306645	NA	NA
HLA-B	1.6211e-07	1.67841e-05	-5.23825	smultixcan	1.258e-17	4.99474e-15	0.658337	Brain_Hippocampus	8.09647e-06	0.00096193	-4.46262	NA	NA	NA	1	1	1	0	3	-3.92476	7.54196	0.580521	0.299779	-0.321301	4.63774	NA	NA	8.6818e-05	4.6296e-14	0.00109984	8.60296e-10	0.747982	3.52236e-06	NA	NA	0.0136883	2.09489e-11	0.0830137	1.14388e-07	0.967031	0.000376255	NA	NA
HLA-B	1.6211e-07	1.67841e-05	-5.23825	smultixcan	1.258e-17	4.99474e-15	0.658337	Brain_Putamen_basal_ganglia	8.09647e-06	0.000899662	-4.46262	NA	NA	NA	1	1	1	0	3	-3.92476	7.54196	0.580521	0.299779	-0.321301	4.63774	NA	NA	8.6818e-05	4.6296e-14	0.00109984	8.60296e-10	0.747982	3.52236e-06	NA	NA	0.0136883	2.09489e-11	0.0830137	1.14388e-07	0.969773	0.000340597	NA	NA
HLA-B	1.6211e-07	1.67841e-05	-5.23825	smultixcan	1.258e-17	4.99474e-15	0.658337	Brain_Substantia_nigra	8.09647e-06	0.0010034	-4.46262	NA	NA	NA	1	1	1	0	3	-3.92476	7.54196	0.580521	0.299779	-0.321301	4.63774	NA	NA	8.6818e-05	4.6296e-14	0.00109984	8.60296e-10	0.747982	3.52236e-06	NA	NA	0.0136883	2.09489e-11	0.0830137	1.14388e-07	0.969168	0.00041557	NA	NA
HLA-B	1.6211e-07	1.67841e-05	-5.23825	smultixcan	1.258e-17	4.99474e-15	0.658337	Breast_Mammary_Tissue	7.27023e-10	2.03494e-07	-6.16009	NA	NA	NA	1	1	1	0	3	-3.92476	7.54196	0.580521	0.299779	-0.621942	4.96032	NA	NA	8.6818e-05	4.6296e-14	0.00109984	8.60296e-10	0.53398	7.03763e-07	NA	NA	0.0136883	2.09489e-11	0.0830137	1.14388e-07	0.926799	7.53989e-05	NA	NA
HLA-B	1.6211e-07	1.67841e-05	-5.23825	smultixcan	1.258e-17	4.99474e-15	0.658337	Cells_Cultured_fibroblasts	1.8367e-09	4.79317e-07	-6.01163	NA	NA	NA	1	1	1	0	3	-3.92476	7.54196	0.580521	0.299779	-2.61505	5.44285	NA	NA	8.6818e-05	4.6296e-14	0.00109984	8.60296e-10	0.00892137	5.24359e-08	NA	NA	0.0136883	2.09489e-11	0.0830137	1.14388e-07	0.318309	7.73653e-06	NA	NA
HLA-B	1.6211e-07	1.67841e-05	-5.23825	smultixcan	1.258e-17	4.99474e-15	0.658337	Cells_EBV-transformed_lymphocytes	2.68509e-17	1.94552e-14	-8.45951	NA	NA	NA	1	1	1	0	3	-3.92476	7.54196	0.580521	0.299779	-3.93883	7.57935	NA	NA	8.6818e-05	4.6296e-14	0.00109984	8.60296e-10	8.18809e-05	3.47286e-14	NA	NA	0.0136883	2.09489e-11	0.0830137	1.14388e-07	0.0181197	1.48613e-11	NA	NA
HLA-B	1.6211e-07	1.67841e-05	-5.23825	smultixcan	1.258e-17	4.99474e-15	0.658337	Colon_Sigmoid	8.09647e-06	0.000762559	-4.46262	NA	NA	NA	1	1	1	0	3	-3.92476	7.54196	0.580521	0.299779	-0.321301	4.63774	NA	NA	8.6818e-05	4.6296e-14	0.00109984	8.60296e-10	0.747982	3.52236e-06	NA	NA	0.0136883	2.09489e-11	0.0830137	1.14388e-07	0.967542	0.000293964	NA	NA
HLA-B	1.6211e-07	1.67841e-05	-5.23825	smultixcan	1.258e-17	4.99474e-15	0.658337	Colon_Transverse	6.71926e-05	0.00456574	-3.98601	NA	NA	NA	1	1	1	0	3	-3.92476	7.54196	0.580521	0.299779	-1.47312	3.58766	NA	NA	8.6818e-05	4.6296e-14	0.00109984	8.60296e-10	0.140719	0.000333665	NA	NA	0.0136883	2.09489e-11	0.0830137	1.14388e-07	0.738269	0.012133	NA	NA
HLA-B	1.6211e-07	1.67841e-05	-5.23825	smultixcan	1.258e-17	4.99474e-15	0.658337	Esophagus_Gastroesophageal_Junction	1.8367e-09	5.20169e-07	-6.01163	NA	NA	NA	1	1	1	0	3	-3.92476	7.54196	0.580521	0.299779	-3.45602	5.44303	NA	NA	8.6818e-05	4.6296e-14	0.00109984	8.60296e-10	0.00054822	5.23831e-08	NA	NA	0.0136883	2.09489e-11	0.0830137	1.14388e-07	0.0784177	7.57734e-06	NA	NA
HLA-B	1.6211e-07	1.67841e-05	-5.23825	smultixcan	1.258e-17	4.99474e-15	0.658337	Heart_Left_Ventricle	3.86928e-10	1.38634e-07	-6.25921	NA	NA	NA	1	1	1	0	3	-3.92476	7.54196	0.580521	0.299779	-2.41028	5.79865	NA	NA	8.6818e-05	4.6296e-14	0.00109984	8.60296e-10	0.0159404	6.68522e-09	NA	NA	0.0136883	2.09489e-11	0.0830137	1.14388e-07	0.405436	1.42997e-06	NA	NA
HLA-B	1.6211e-07	1.67841e-05	-5.23825	smultixcan	1.258e-17	4.99474e-15	0.658337	Liver	8.09647e-06	0.000929295	-4.46262	NA	NA	NA	1	1	1	0	3	-3.92476	7.54196	0.580521	0.299779	-3.6626	7.75401	NA	NA	8.6818e-05	4.6296e-14	0.00109984	8.60296e-10	0.000249672	8.90349e-15	NA	NA	0.0136883	2.09489e-11	0.0830137	1.14388e-07	0.0436801	5.27549e-12	NA	NA
HLA-B	1.6211e-07	1.67841e-05	-5.23825	smultixcan	1.258e-17	4.99474e-15	0.658337	Lung	8.09647e-06	0.000746913	4.46262	NA	NA	NA	1	1	1	0	3	-3.92476	7.54196	0.580521	0.299779	-2.87845	0.219775	NA	NA	8.6818e-05	4.6296e-14	0.00109984	8.60296e-10	0.00399637	0.826047	NA	NA	0.0136883	2.09489e-11	0.0830137	1.14388e-07	0.201113	0.946854	NA	NA
HLA-B	1.6211e-07	1.67841e-05	-5.23825	smultixcan	1.258e-17	4.99474e-15	0.658337	Minor_Salivary_Gland	1.8367e-09	5.68568e-07	-6.01163	NA	NA	NA	1	1	1	0	3	-3.92476	7.54196	0.580521	0.299779	-2.61505	5.44285	NA	NA	8.6818e-05	4.6296e-14	0.00109984	8.60296e-10	0.00892137	5.24359e-08	NA	NA	0.0136883	2.09489e-11	0.0830137	1.14388e-07	0.300545	8.27077e-06	NA	NA
HLA-B	1.6211e-07	1.67841e-05	-5.23825	smultixcan	1.258e-17	4.99474e-15	0.658337	Nerve_Tibial	8.09647e-06	0.000807962	-4.46262	NA	NA	NA	1	1	1	0	3	-3.92476	7.54196	0.580521	0.299779	0.631054	0.107421	NA	NA	8.6818e-05	4.6296e-14	0.00109984	8.60296e-10	0.528005	0.914455	NA	NA	0.0136883	2.09489e-11	0.0830137	1.14388e-07	0.920605	0.974909	NA	NA
HLA-B	1.6211e-07	1.67841e-05	-5.23825	smultixcan	1.258e-17	4.99474e-15	0.658337	Ovary	8.09647e-06	0.000804069	4.46262	NA	NA	NA	1	1	1	0	3	-3.92476	7.54196	0.580521	0.299779	-4.04579	8.32012	NA	NA	8.6818e-05	4.6296e-14	0.00109984	8.60296e-10	5.21478e-05	8.78725e-17	NA	NA	0.0136883	2.09489e-11	0.0830137	1.14388e-07	0.0139123	5.87432e-14	NA	NA
HLA-B	1.6211e-07	1.67841e-05	-5.23825	smultixcan	1.258e-17	4.99474e-15	0.658337	Pituitary	6.71926e-05	0.00464679	-3.98601	NA	NA	NA	1	1	1	0	3	-3.92476	7.54196	0.580521	0.299779	-2.84517	3.58766	NA	NA	8.6818e-05	4.6296e-14	0.00109984	8.60296e-10	0.00443878	0.000333665	NA	NA	0.0136883	2.09489e-11	0.0830137	1.14388e-07	0.240818	0.0123419	NA	NA
HLA-B	1.6211e-07	1.67841e-05	-5.23825	smultixcan	1.258e-17	4.99474e-15	0.658337	Prostate	8.09647e-06	0.000807467	4.46262	NA	NA	NA	1	1	1	0	3	-3.92476	7.54196	0.580521	0.299779	-1.86007	-4.63774	NA	NA	8.6818e-05	4.6296e-14	0.00109984	8.60296e-10	0.0628754	3.52236e-06	NA	NA	0.0136883	2.09489e-11	0.0830137	1.14388e-07	0.627847	0.000308122	NA	NA
HLA-B	1.6211e-07	1.67841e-05	-5.23825	smultixcan	1.258e-17	4.99474e-15	0.658337	Skin_Not_Sun_Exposed_Suprapubic	3.99253e-13	2.15132e-10	-7.25581	NA	NA	NA	1	1	1	0	3	-3.92476	7.54196	0.580521	0.299779	-0.526887	7.18944	NA	NA	8.6818e-05	4.6296e-14	0.00109984	8.60296e-10	0.598272	6.50557e-13	NA	NA	0.0136883	2.09489e-11	0.0830137	1.14388e-07	0.939953	2.71884e-10	NA	NA
HLA-B	1.6211e-07	1.67841e-05	-5.23825	smultixcan	1.258e-17	4.99474e-15	0.658337	Small_Intestine_Terminal_Ileum	1.57452e-16	1.22533e-13	-8.25071	NA	NA	NA	1	1	1	0	3	-3.92476	7.54196	0.580521	0.299779	-4.12605	7.39909	NA	NA	8.6818e-05	4.6296e-14	0.00109984	8.60296e-10	3.69054e-05	1.37118e-13	NA	NA	0.0136883	2.09489e-11	0.0830137	1.14388e-07	0.0098792	6.45426e-11	NA	NA
HLA-B	1.6211e-07	1.67841e-05	-5.23825	smultixcan	1.258e-17	4.99474e-15	0.658337	Spleen	3.99253e-13	2.07728e-10	-7.25581	NA	NA	NA	1	1	1	0	3	-3.92476	7.54196	0.580521	0.299779	-1.49251	6.89445	NA	NA	8.6818e-05	4.6296e-14	0.00109984	8.60296e-10	0.135564	5.40734e-12	NA	NA	0.0136883	2.09489e-11	0.0830137	1.14388e-07	0.731386	1.76065e-09	NA	NA
HLA-B	1.6211e-07	1.67841e-05	-5.23825	smultixcan	1.258e-17	4.99474e-15	0.658337	Testis	8.09647e-06	0.000928573	-4.46262	NA	NA	NA	1	1	1	0	3	-3.92476	7.54196	0.580521	0.299779	-0.798495	4.63774	NA	NA	8.6818e-05	4.6296e-14	0.00109984	8.60296e-10	0.424583	3.52236e-06	NA	NA	0.0136883	2.09489e-11	0.0830137	1.14388e-07	0.90349	0.000351972	NA	NA
HLA-B	1.6211e-07	1.67841e-05	-5.23825	smultixcan	1.258e-17	4.99474e-15	0.658337	Whole_Blood	6.22296e-13	2.88802e-10	-7.19551	NA	NA	NA	1	1	1	0	3	-3.92476	7.54196	0.580521	0.299779	-3.97983	6.55164	NA	NA	8.6818e-05	4.6296e-14	0.00109984	8.60296e-10	6.89632e-05	5.69076e-11	NA	NA	0.0136883	2.09489e-11	0.0830137	1.14388e-07	0.0175166	1.61157e-08	NA	NA
HLA-B	1.6211e-07	1.67841e-05	-5.23825	smultixcan	1.258e-17	4.99474e-15	0.658337	smultixcan	1.76017e-16	9.86929e-14	-3.53692	NA	NA	NA	1	1	1	0	3	-3.92476	7.54196	0.580521	0.299779	-1.14917	3.39158	NA	NA	8.6818e-05	4.6296e-14	0.00109984	8.60296e-10	0.000282118	9.79656e-22	NA	NA	0.0136883	2.09489e-11	0.0830137	1.14388e-07	0.0434578	7.52758e-19	NA	NA
SMG6	1.7538e-07	1.79469e-05	5.2237	Brain_Frontal_Cortex_BA9	3.92368e-06	0.000501701	-4.61538	Adipose_Subcutaneous	1.29685e-06	0.000179147	4.84024	NA	NA	NA	1	1	1	0	3	-0.448392	5.51674	-0.0552162	4.83028	-0.828253	-5.35499	NA	NA	0.65387	3.4535e-08	0.955966	1.36343e-06	0.407527	8.5562e-08	NA	NA	0.873116	3.40034e-06	0.997404	0.000165471	0.891515	1.23123e-05	NA	NA
SMG6	1.7538e-07	1.79469e-05	5.2237	Brain_Frontal_Cortex_BA9	3.92368e-06	0.000501701	-4.61538	Artery_Aorta	1.29685e-06	0.000156513	4.84024	NA	NA	NA	1	1	1	0	3	-0.448392	5.51674	-0.0552162	4.83028	-0.828253	-5.35499	NA	NA	0.65387	3.4535e-08	0.955966	1.36343e-06	0.407527	8.5562e-08	NA	NA	0.873116	3.40034e-06	0.997404	0.000165471	0.892072	1.15451e-05	NA	NA
SMG6	1.7538e-07	1.79469e-05	5.2237	Brain_Frontal_Cortex_BA9	3.92368e-06	0.000501701	-4.61538	Artery_Coronary	1.29685e-06	0.000175067	4.84024	NA	NA	NA	1	1	1	0	3	-0.448392	5.51674	-0.0552162	4.83028	-0.828253	-5.35499	NA	NA	0.65387	3.4535e-08	0.955966	1.36343e-06	0.407527	8.5562e-08	NA	NA	0.873116	3.40034e-06	0.997404	0.000165471	0.884977	1.27536e-05	NA	NA
SMG6	1.7538e-07	1.79469e-05	5.2237	Brain_Frontal_Cortex_BA9	3.92368e-06	0.000501701	-4.61538	Brain_Anterior_cingulate_cortex_BA24	3.13061e-07	5.75548e-05	-5.11541	NA	NA	NA	1	1	1	0	3	-0.448392	5.51674	-0.0552162	4.83028	0.19965	5.51051	NA	NA	0.65387	3.4535e-08	0.955966	1.36343e-06	0.841754	3.578e-08	NA	NA	0.873116	3.40034e-06	0.997404	0.000165471	0.976974	6.27453e-06	NA	NA
SMG6	1.7538e-07	1.79469e-05	5.2237	Brain_Frontal_Cortex_BA9	3.92368e-06	0.000501701	-4.61538	Brain_Cerebellar_Hemisphere	1.29685e-06	0.000156741	4.84024	NA	NA	NA	1	1	1	0	3	-0.448392	5.51674	-0.0552162	4.83028	-0.828253	-5.35499	NA	NA	0.65387	3.4535e-08	0.955966	1.36343e-06	0.407527	8.5562e-08	NA	NA	0.873116	3.40034e-06	0.997404	0.000165471	0.89105	1.16108e-05	NA	NA
SMG6	1.7538e-07	1.79469e-05	5.2237	Brain_Frontal_Cortex_BA9	3.92368e-06	0.000501701	-4.61538	Esophagus_Muscularis	8.94175e-05	0.00524418	-3.91765	NA	NA	NA	1	1	1	0	3	-0.448392	5.51674	-0.0552162	4.83028	1.02138	4.49061	NA	NA	0.65387	3.4535e-08	0.955966	1.36343e-06	0.307076	7.10198e-06	NA	NA	0.873116	3.40034e-06	0.997404	0.000165471	0.852843	0.000532265	NA	NA
SMG6	1.7538e-07	1.79469e-05	5.2237	Brain_Frontal_Cortex_BA9	3.92368e-06	0.000501701	-4.61538	Heart_Left_Ventricle	1.29685e-06	0.000197477	4.84024	NA	NA	NA	1	1	1	0	3	-0.448392	5.51674	-0.0552162	4.83028	-0.828253	-5.35499	NA	NA	0.65387	3.4535e-08	0.955966	1.36343e-06	0.407527	8.5562e-08	NA	NA	0.873116	3.40034e-06	0.997404	0.000165471	0.892451	1.29548e-05	NA	NA
SMG6	1.7538e-07	1.79469e-05	5.2237	Brain_Frontal_Cortex_BA9	3.92368e-06	0.000501701	-4.61538	Lung	1.29685e-06	0.000162705	4.84024	NA	NA	NA	1	1	1	0	3	-0.448392	5.51674	-0.0552162	4.83028	-0.828253	-5.35499	NA	NA	0.65387	3.4535e-08	0.955966	1.36343e-06	0.407527	8.5562e-08	NA	NA	0.873116	3.40034e-06	0.997404	0.000165471	0.892218	1.25712e-05	NA	NA
SMG6	1.7538e-07	1.79469e-05	5.2237	Brain_Frontal_Cortex_BA9	3.92368e-06	0.000501701	-4.61538	Muscle_Skeletal	1.29685e-06	0.000176276	4.84024	NA	NA	NA	1	1	1	0	3	-0.448392	5.51674	-0.0552162	4.83028	-0.828253	-5.35499	NA	NA	0.65387	3.4535e-08	0.955966	1.36343e-06	0.407527	8.5562e-08	NA	NA	0.873116	3.40034e-06	0.997404	0.000165471	0.881966	1.32277e-05	NA	NA
SMG6	1.7538e-07	1.79469e-05	5.2237	Brain_Frontal_Cortex_BA9	3.92368e-06	0.000501701	-4.61538	Ovary	1.29685e-06	0.000172173	4.84024	NA	NA	NA	1	1	1	0	3	-0.448392	5.51674	-0.0552162	4.83028	-0.828253	-5.35499	NA	NA	0.65387	3.4535e-08	0.955966	1.36343e-06	0.407527	8.5562e-08	NA	NA	0.873116	3.40034e-06	0.997404	0.000165471	0.889001	1.24253e-05	NA	NA
SMG6	1.7538e-07	1.79469e-05	5.2237	Brain_Frontal_Cortex_BA9	3.92368e-06	0.000501701	-4.61538	Prostate	1.1939e-05	0.00107121	-4.3787	NA	NA	NA	1	1	1	0	3	-0.448392	5.51674	-0.0552162	4.83028	0.692964	4.82229	NA	NA	0.65387	3.4535e-08	0.955966	1.36343e-06	0.488332	1.41917e-06	NA	NA	0.873116	3.40034e-06	0.997404	0.000165471	0.919316	0.00014464	NA	NA
SMG6	1.7538e-07	1.79469e-05	5.2237	Brain_Frontal_Cortex_BA9	3.92368e-06	0.000501701	-4.61538	Small_Intestine_Terminal_Ileum	1.29685e-06	0.000169116	-4.84024	NA	NA	NA	1	1	1	0	3	-0.448392	5.51674	-0.0552162	4.83028	0.828253	5.35499	NA	NA	0.65387	3.4535e-08	0.955966	1.36343e-06	0.407527	8.5562e-08	NA	NA	0.873116	3.40034e-06	0.997404	0.000165471	0.899037	1.28958e-05	NA	NA
SMG6	1.7538e-07	1.79469e-05	5.2237	Brain_Frontal_Cortex_BA9	3.92368e-06	0.000501701	-4.61538	Spleen	1.29685e-06	0.000168685	4.84024	NA	NA	NA	1	1	1	0	3	-0.448392	5.51674	-0.0552162	4.83028	-0.828253	-5.35499	NA	NA	0.65387	3.4535e-08	0.955966	1.36343e-06	0.407527	8.5562e-08	NA	NA	0.873116	3.40034e-06	0.997404	0.000165471	0.89515	1.1679e-05	NA	NA
SMG6	1.7538e-07	1.79469e-05	5.2237	Brain_Frontal_Cortex_BA9	3.92368e-06	0.000501701	-4.61538	Stomach	1.59796e-06	0.00021654	-4.79858	NA	NA	NA	1	1	1	0	3	-0.448392	5.51674	-0.0552162	4.83028	1.03096	5.36736	NA	NA	0.65387	3.4535e-08	0.955966	1.36343e-06	0.30256	7.98983e-08	NA	NA	0.873116	3.40034e-06	0.997404	0.000165471	0.845886	1.22789e-05	NA	NA
SMG6	1.7538e-07	1.79469e-05	5.2237	Brain_Frontal_Cortex_BA9	3.92368e-06	0.000501701	-4.61538	Thyroid	1.29685e-06	0.000164455	4.84024	NA	NA	NA	1	1	1	0	3	-0.448392	5.51674	-0.0552162	4.83028	-0.828253	-5.35499	NA	NA	0.65387	3.4535e-08	0.955966	1.36343e-06	0.407527	8.5562e-08	NA	NA	0.873116	3.40034e-06	0.997404	0.000165471	0.889152	1.16194e-05	NA	NA
SMG6	1.7538e-07	1.79469e-05	5.2237	Brain_Frontal_Cortex_BA9	3.92368e-06	0.000501701	-4.61538	Vagina	1.29685e-06	0.000174826	-4.84024	NA	NA	NA	1	1	1	0	3	-0.448392	5.51674	-0.0552162	4.83028	0.828253	5.35499	NA	NA	0.65387	3.4535e-08	0.955966	1.36343e-06	0.407527	8.5562e-08	NA	NA	0.873116	3.40034e-06	0.997404	0.000165471	0.900208	1.28397e-05	NA	NA
SMG6	1.7538e-07	1.79469e-05	5.2237	Brain_Frontal_Cortex_BA9	3.92368e-06	0.000501701	-4.61538	smultixcan	6.49144e-07	8.92395e-05	-2.99263	NA	NA	NA	1	1	1	0	3	-0.448392	5.51674	-0.0552162	4.83028	-0.733081	2.92417	NA	NA	0.65387	3.4535e-08	0.955966	1.36343e-06	0.543003	1.18199e-07	NA	NA	0.873116	3.40034e-06	0.997404	0.000165471	0.917648	1.57155e-05	NA	NA
SMG6	1.7538e-07	1.79469e-05	5.2237	Colon_Transverse	6.33425e-05	0.00402962	-4	Adipose_Subcutaneous	1.29685e-06	0.000179147	4.84024	NA	NA	NA	1	1	1	0	3	-0.448392	5.51674	-0.239402	4.12088	-0.828253	-5.35499	NA	NA	0.65387	3.4535e-08	0.810794	3.77425e-05	0.407527	8.5562e-08	NA	NA	0.873116	3.40034e-06	0.983422	0.00274626	0.891515	1.23123e-05	NA	NA
SMG6	1.7538e-07	1.79469e-05	5.2237	Colon_Transverse	6.33425e-05	0.00402962	-4	Artery_Aorta	1.29685e-06	0.000156513	4.84024	NA	NA	NA	1	1	1	0	3	-0.448392	5.51674	-0.239402	4.12088	-0.828253	-5.35499	NA	NA	0.65387	3.4535e-08	0.810794	3.77425e-05	0.407527	8.5562e-08	NA	NA	0.873116	3.40034e-06	0.983422	0.00274626	0.892072	1.15451e-05	NA	NA
SMG6	1.7538e-07	1.79469e-05	5.2237	Colon_Transverse	6.33425e-05	0.00402962	-4	Artery_Coronary	1.29685e-06	0.000175067	4.84024	NA	NA	NA	1	1	1	0	3	-0.448392	5.51674	-0.239402	4.12088	-0.828253	-5.35499	NA	NA	0.65387	3.4535e-08	0.810794	3.77425e-05	0.407527	8.5562e-08	NA	NA	0.873116	3.40034e-06	0.983422	0.00274626	0.884977	1.27536e-05	NA	NA
SMG6	1.7538e-07	1.79469e-05	5.2237	Colon_Transverse	6.33425e-05	0.00402962	-4	Brain_Anterior_cingulate_cortex_BA24	3.13061e-07	5.75548e-05	-5.11541	NA	NA	NA	1	1	1	0	3	-0.448392	5.51674	-0.239402	4.12088	0.19965	5.51051	NA	NA	0.65387	3.4535e-08	0.810794	3.77425e-05	0.841754	3.578e-08	NA	NA	0.873116	3.40034e-06	0.983422	0.00274626	0.976974	6.27453e-06	NA	NA
SMG6	1.7538e-07	1.79469e-05	5.2237	Colon_Transverse	6.33425e-05	0.00402962	-4	Brain_Cerebellar_Hemisphere	1.29685e-06	0.000156741	4.84024	NA	NA	NA	1	1	1	0	3	-0.448392	5.51674	-0.239402	4.12088	-0.828253	-5.35499	NA	NA	0.65387	3.4535e-08	0.810794	3.77425e-05	0.407527	8.5562e-08	NA	NA	0.873116	3.40034e-06	0.983422	0.00274626	0.89105	1.16108e-05	NA	NA
SMG6	1.7538e-07	1.79469e-05	5.2237	Colon_Transverse	6.33425e-05	0.00402962	-4	Esophagus_Muscularis	8.94175e-05	0.00524418	-3.91765	NA	NA	NA	1	1	1	0	3	-0.448392	5.51674	-0.239402	4.12088	1.02138	4.49061	NA	NA	0.65387	3.4535e-08	0.810794	3.77425e-05	0.307076	7.10198e-06	NA	NA	0.873116	3.40034e-06	0.983422	0.00274626	0.852843	0.000532265	NA	NA
SMG6	1.7538e-07	1.79469e-05	5.2237	Colon_Transverse	6.33425e-05	0.00402962	-4	Heart_Left_Ventricle	1.29685e-06	0.000197477	4.84024	NA	NA	NA	1	1	1	0	3	-0.448392	5.51674	-0.239402	4.12088	-0.828253	-5.35499	NA	NA	0.65387	3.4535e-08	0.810794	3.77425e-05	0.407527	8.5562e-08	NA	NA	0.873116	3.40034e-06	0.983422	0.00274626	0.892451	1.29548e-05	NA	NA
SMG6	1.7538e-07	1.79469e-05	5.2237	Colon_Transverse	6.33425e-05	0.00402962	-4	Lung	1.29685e-06	0.000162705	4.84024	NA	NA	NA	1	1	1	0	3	-0.448392	5.51674	-0.239402	4.12088	-0.828253	-5.35499	NA	NA	0.65387	3.4535e-08	0.810794	3.77425e-05	0.407527	8.5562e-08	NA	NA	0.873116	3.40034e-06	0.983422	0.00274626	0.892218	1.25712e-05	NA	NA
SMG6	1.7538e-07	1.79469e-05	5.2237	Colon_Transverse	6.33425e-05	0.00402962	-4	Muscle_Skeletal	1.29685e-06	0.000176276	4.84024	NA	NA	NA	1	1	1	0	3	-0.448392	5.51674	-0.239402	4.12088	-0.828253	-5.35499	NA	NA	0.65387	3.4535e-08	0.810794	3.77425e-05	0.407527	8.5562e-08	NA	NA	0.873116	3.40034e-06	0.983422	0.00274626	0.881966	1.32277e-05	NA	NA
SMG6	1.7538e-07	1.79469e-05	5.2237	Colon_Transverse	6.33425e-05	0.00402962	-4	Ovary	1.29685e-06	0.000172173	4.84024	NA	NA	NA	1	1	1	0	3	-0.448392	5.51674	-0.239402	4.12088	-0.828253	-5.35499	NA	NA	0.65387	3.4535e-08	0.810794	3.77425e-05	0.407527	8.5562e-08	NA	NA	0.873116	3.40034e-06	0.983422	0.00274626	0.889001	1.24253e-05	NA	NA
SMG6	1.7538e-07	1.79469e-05	5.2237	Colon_Transverse	6.33425e-05	0.00402962	-4	Prostate	1.1939e-05	0.00107121	-4.3787	NA	NA	NA	1	1	1	0	3	-0.448392	5.51674	-0.239402	4.12088	0.692964	4.82229	NA	NA	0.65387	3.4535e-08	0.810794	3.77425e-05	0.488332	1.41917e-06	NA	NA	0.873116	3.40034e-06	0.983422	0.00274626	0.919316	0.00014464	NA	NA
SMG6	1.7538e-07	1.79469e-05	5.2237	Colon_Transverse	6.33425e-05	0.00402962	-4	Small_Intestine_Terminal_Ileum	1.29685e-06	0.000169116	-4.84024	NA	NA	NA	1	1	1	0	3	-0.448392	5.51674	-0.239402	4.12088	0.828253	5.35499	NA	NA	0.65387	3.4535e-08	0.810794	3.77425e-05	0.407527	8.5562e-08	NA	NA	0.873116	3.40034e-06	0.983422	0.00274626	0.899037	1.28958e-05	NA	NA
SMG6	1.7538e-07	1.79469e-05	5.2237	Colon_Transverse	6.33425e-05	0.00402962	-4	Spleen	1.29685e-06	0.000168685	4.84024	NA	NA	NA	1	1	1	0	3	-0.448392	5.51674	-0.239402	4.12088	-0.828253	-5.35499	NA	NA	0.65387	3.4535e-08	0.810794	3.77425e-05	0.407527	8.5562e-08	NA	NA	0.873116	3.40034e-06	0.983422	0.00274626	0.89515	1.1679e-05	NA	NA
SMG6	1.7538e-07	1.79469e-05	5.2237	Colon_Transverse	6.33425e-05	0.00402962	-4	Stomach	1.59796e-06	0.00021654	-4.79858	NA	NA	NA	1	1	1	0	3	-0.448392	5.51674	-0.239402	4.12088	1.03096	5.36736	NA	NA	0.65387	3.4535e-08	0.810794	3.77425e-05	0.30256	7.98983e-08	NA	NA	0.873116	3.40034e-06	0.983422	0.00274626	0.845886	1.22789e-05	NA	NA
SMG6	1.7538e-07	1.79469e-05	5.2237	Colon_Transverse	6.33425e-05	0.00402962	-4	Thyroid	1.29685e-06	0.000164455	4.84024	NA	NA	NA	1	1	1	0	3	-0.448392	5.51674	-0.239402	4.12088	-0.828253	-5.35499	NA	NA	0.65387	3.4535e-08	0.810794	3.77425e-05	0.407527	8.5562e-08	NA	NA	0.873116	3.40034e-06	0.983422	0.00274626	0.889152	1.16194e-05	NA	NA
SMG6	1.7538e-07	1.79469e-05	5.2237	Colon_Transverse	6.33425e-05	0.00402962	-4	Vagina	1.29685e-06	0.000174826	-4.84024	NA	NA	NA	1	1	1	0	3	-0.448392	5.51674	-0.239402	4.12088	0.828253	5.35499	NA	NA	0.65387	3.4535e-08	0.810794	3.77425e-05	0.407527	8.5562e-08	NA	NA	0.873116	3.40034e-06	0.983422	0.00274626	0.900208	1.28397e-05	NA	NA
SMG6	1.7538e-07	1.79469e-05	5.2237	Colon_Transverse	6.33425e-05	0.00402962	-4	smultixcan	6.49144e-07	8.92395e-05	-2.99263	NA	NA	NA	1	1	1	0	3	-0.448392	5.51674	-0.239402	4.12088	-0.733081	2.92417	NA	NA	0.65387	3.4535e-08	0.810794	3.77425e-05	0.543003	1.18199e-07	NA	NA	0.873116	3.40034e-06	0.983422	0.00274626	0.917648	1.57155e-05	NA	NA
SMG6	1.7538e-07	1.79469e-05	5.2237	Esophagus_Mucosa	3.92368e-06	0.000460207	-4.61538	Adipose_Subcutaneous	1.29685e-06	0.000179147	4.84024	NA	NA	NA	1	1	1	0	3	-0.448392	5.51674	-0.0552162	4.83028	-0.828253	-5.35499	NA	NA	0.65387	3.4535e-08	0.955966	1.36343e-06	0.407527	8.5562e-08	NA	NA	0.873116	3.40034e-06	0.996063	0.000156745	0.891515	1.23123e-05	NA	NA
SMG6	1.7538e-07	1.79469e-05	5.2237	Esophagus_Mucosa	3.92368e-06	0.000460207	-4.61538	Artery_Aorta	1.29685e-06	0.000156513	4.84024	NA	NA	NA	1	1	1	0	3	-0.448392	5.51674	-0.0552162	4.83028	-0.828253	-5.35499	NA	NA	0.65387	3.4535e-08	0.955966	1.36343e-06	0.407527	8.5562e-08	NA	NA	0.873116	3.40034e-06	0.996063	0.000156745	0.892072	1.15451e-05	NA	NA
SMG6	1.7538e-07	1.79469e-05	5.2237	Esophagus_Mucosa	3.92368e-06	0.000460207	-4.61538	Artery_Coronary	1.29685e-06	0.000175067	4.84024	NA	NA	NA	1	1	1	0	3	-0.448392	5.51674	-0.0552162	4.83028	-0.828253	-5.35499	NA	NA	0.65387	3.4535e-08	0.955966	1.36343e-06	0.407527	8.5562e-08	NA	NA	0.873116	3.40034e-06	0.996063	0.000156745	0.884977	1.27536e-05	NA	NA
SMG6	1.7538e-07	1.79469e-05	5.2237	Esophagus_Mucosa	3.92368e-06	0.000460207	-4.61538	Brain_Anterior_cingulate_cortex_BA24	3.13061e-07	5.75548e-05	-5.11541	NA	NA	NA	1	1	1	0	3	-0.448392	5.51674	-0.0552162	4.83028	0.19965	5.51051	NA	NA	0.65387	3.4535e-08	0.955966	1.36343e-06	0.841754	3.578e-08	NA	NA	0.873116	3.40034e-06	0.996063	0.000156745	0.976974	6.27453e-06	NA	NA
SMG6	1.7538e-07	1.79469e-05	5.2237	Esophagus_Mucosa	3.92368e-06	0.000460207	-4.61538	Brain_Cerebellar_Hemisphere	1.29685e-06	0.000156741	4.84024	NA	NA	NA	1	1	1	0	3	-0.448392	5.51674	-0.0552162	4.83028	-0.828253	-5.35499	NA	NA	0.65387	3.4535e-08	0.955966	1.36343e-06	0.407527	8.5562e-08	NA	NA	0.873116	3.40034e-06	0.996063	0.000156745	0.89105	1.16108e-05	NA	NA
SMG6	1.7538e-07	1.79469e-05	5.2237	Esophagus_Mucosa	3.92368e-06	0.000460207	-4.61538	Esophagus_Muscularis	8.94175e-05	0.00524418	-3.91765	NA	NA	NA	1	1	1	0	3	-0.448392	5.51674	-0.0552162	4.83028	1.02138	4.49061	NA	NA	0.65387	3.4535e-08	0.955966	1.36343e-06	0.307076	7.10198e-06	NA	NA	0.873116	3.40034e-06	0.996063	0.000156745	0.852843	0.000532265	NA	NA
SMG6	1.7538e-07	1.79469e-05	5.2237	Esophagus_Mucosa	3.92368e-06	0.000460207	-4.61538	Heart_Left_Ventricle	1.29685e-06	0.000197477	4.84024	NA	NA	NA	1	1	1	0	3	-0.448392	5.51674	-0.0552162	4.83028	-0.828253	-5.35499	NA	NA	0.65387	3.4535e-08	0.955966	1.36343e-06	0.407527	8.5562e-08	NA	NA	0.873116	3.40034e-06	0.996063	0.000156745	0.892451	1.29548e-05	NA	NA
SMG6	1.7538e-07	1.79469e-05	5.2237	Esophagus_Mucosa	3.92368e-06	0.000460207	-4.61538	Lung	1.29685e-06	0.000162705	4.84024	NA	NA	NA	1	1	1	0	3	-0.448392	5.51674	-0.0552162	4.83028	-0.828253	-5.35499	NA	NA	0.65387	3.4535e-08	0.955966	1.36343e-06	0.407527	8.5562e-08	NA	NA	0.873116	3.40034e-06	0.996063	0.000156745	0.892218	1.25712e-05	NA	NA
SMG6	1.7538e-07	1.79469e-05	5.2237	Esophagus_Mucosa	3.92368e-06	0.000460207	-4.61538	Muscle_Skeletal	1.29685e-06	0.000176276	4.84024	NA	NA	NA	1	1	1	0	3	-0.448392	5.51674	-0.0552162	4.83028	-0.828253	-5.35499	NA	NA	0.65387	3.4535e-08	0.955966	1.36343e-06	0.407527	8.5562e-08	NA	NA	0.873116	3.40034e-06	0.996063	0.000156745	0.881966	1.32277e-05	NA	NA
SMG6	1.7538e-07	1.79469e-05	5.2237	Esophagus_Mucosa	3.92368e-06	0.000460207	-4.61538	Ovary	1.29685e-06	0.000172173	4.84024	NA	NA	NA	1	1	1	0	3	-0.448392	5.51674	-0.0552162	4.83028	-0.828253	-5.35499	NA	NA	0.65387	3.4535e-08	0.955966	1.36343e-06	0.407527	8.5562e-08	NA	NA	0.873116	3.40034e-06	0.996063	0.000156745	0.889001	1.24253e-05	NA	NA
SMG6	1.7538e-07	1.79469e-05	5.2237	Esophagus_Mucosa	3.92368e-06	0.000460207	-4.61538	Prostate	1.1939e-05	0.00107121	-4.3787	NA	NA	NA	1	1	1	0	3	-0.448392	5.51674	-0.0552162	4.83028	0.692964	4.82229	NA	NA	0.65387	3.4535e-08	0.955966	1.36343e-06	0.488332	1.41917e-06	NA	NA	0.873116	3.40034e-06	0.996063	0.000156745	0.919316	0.00014464	NA	NA
SMG6	1.7538e-07	1.79469e-05	5.2237	Esophagus_Mucosa	3.92368e-06	0.000460207	-4.61538	Small_Intestine_Terminal_Ileum	1.29685e-06	0.000169116	-4.84024	NA	NA	NA	1	1	1	0	3	-0.448392	5.51674	-0.0552162	4.83028	0.828253	5.35499	NA	NA	0.65387	3.4535e-08	0.955966	1.36343e-06	0.407527	8.5562e-08	NA	NA	0.873116	3.40034e-06	0.996063	0.000156745	0.899037	1.28958e-05	NA	NA
SMG6	1.7538e-07	1.79469e-05	5.2237	Esophagus_Mucosa	3.92368e-06	0.000460207	-4.61538	Spleen	1.29685e-06	0.000168685	4.84024	NA	NA	NA	1	1	1	0	3	-0.448392	5.51674	-0.0552162	4.83028	-0.828253	-5.35499	NA	NA	0.65387	3.4535e-08	0.955966	1.36343e-06	0.407527	8.5562e-08	NA	NA	0.873116	3.40034e-06	0.996063	0.000156745	0.89515	1.1679e-05	NA	NA
SMG6	1.7538e-07	1.79469e-05	5.2237	Esophagus_Mucosa	3.92368e-06	0.000460207	-4.61538	Stomach	1.59796e-06	0.00021654	-4.79858	NA	NA	NA	1	1	1	0	3	-0.448392	5.51674	-0.0552162	4.83028	1.03096	5.36736	NA	NA	0.65387	3.4535e-08	0.955966	1.36343e-06	0.30256	7.98983e-08	NA	NA	0.873116	3.40034e-06	0.996063	0.000156745	0.845886	1.22789e-05	NA	NA
SMG6	1.7538e-07	1.79469e-05	5.2237	Esophagus_Mucosa	3.92368e-06	0.000460207	-4.61538	Thyroid	1.29685e-06	0.000164455	4.84024	NA	NA	NA	1	1	1	0	3	-0.448392	5.51674	-0.0552162	4.83028	-0.828253	-5.35499	NA	NA	0.65387	3.4535e-08	0.955966	1.36343e-06	0.407527	8.5562e-08	NA	NA	0.873116	3.40034e-06	0.996063	0.000156745	0.889152	1.16194e-05	NA	NA
SMG6	1.7538e-07	1.79469e-05	5.2237	Esophagus_Mucosa	3.92368e-06	0.000460207	-4.61538	Vagina	1.29685e-06	0.000174826	-4.84024	NA	NA	NA	1	1	1	0	3	-0.448392	5.51674	-0.0552162	4.83028	0.828253	5.35499	NA	NA	0.65387	3.4535e-08	0.955966	1.36343e-06	0.407527	8.5562e-08	NA	NA	0.873116	3.40034e-06	0.996063	0.000156745	0.900208	1.28397e-05	NA	NA
SMG6	1.7538e-07	1.79469e-05	5.2237	Esophagus_Mucosa	3.92368e-06	0.000460207	-4.61538	smultixcan	6.49144e-07	8.92395e-05	-2.99263	NA	NA	NA	1	1	1	0	3	-0.448392	5.51674	-0.0552162	4.83028	-0.733081	2.92417	NA	NA	0.65387	3.4535e-08	0.955966	1.36343e-06	0.543003	1.18199e-07	NA	NA	0.873116	3.40034e-06	0.996063	0.000156745	0.917648	1.57155e-05	NA	NA
SMG6	1.7538e-07	1.79469e-05	5.2237	Nerve_Tibial	3.92368e-06	0.000482958	-4.61538	Adipose_Subcutaneous	1.29685e-06	0.000179147	4.84024	NA	NA	NA	1	1	1	0	3	-0.448392	5.51674	-0.0552162	4.83028	-0.828253	-5.35499	NA	NA	0.65387	3.4535e-08	0.955966	1.36343e-06	0.407527	8.5562e-08	NA	NA	0.873116	3.40034e-06	0.996324	0.000179999	0.891515	1.23123e-05	NA	NA
SMG6	1.7538e-07	1.79469e-05	5.2237	Nerve_Tibial	3.92368e-06	0.000482958	-4.61538	Artery_Aorta	1.29685e-06	0.000156513	4.84024	NA	NA	NA	1	1	1	0	3	-0.448392	5.51674	-0.0552162	4.83028	-0.828253	-5.35499	NA	NA	0.65387	3.4535e-08	0.955966	1.36343e-06	0.407527	8.5562e-08	NA	NA	0.873116	3.40034e-06	0.996324	0.000179999	0.892072	1.15451e-05	NA	NA
SMG6	1.7538e-07	1.79469e-05	5.2237	Nerve_Tibial	3.92368e-06	0.000482958	-4.61538	Artery_Coronary	1.29685e-06	0.000175067	4.84024	NA	NA	NA	1	1	1	0	3	-0.448392	5.51674	-0.0552162	4.83028	-0.828253	-5.35499	NA	NA	0.65387	3.4535e-08	0.955966	1.36343e-06	0.407527	8.5562e-08	NA	NA	0.873116	3.40034e-06	0.996324	0.000179999	0.884977	1.27536e-05	NA	NA
SMG6	1.7538e-07	1.79469e-05	5.2237	Nerve_Tibial	3.92368e-06	0.000482958	-4.61538	Brain_Anterior_cingulate_cortex_BA24	3.13061e-07	5.75548e-05	-5.11541	NA	NA	NA	1	1	1	0	3	-0.448392	5.51674	-0.0552162	4.83028	0.19965	5.51051	NA	NA	0.65387	3.4535e-08	0.955966	1.36343e-06	0.841754	3.578e-08	NA	NA	0.873116	3.40034e-06	0.996324	0.000179999	0.976974	6.27453e-06	NA	NA
SMG6	1.7538e-07	1.79469e-05	5.2237	Nerve_Tibial	3.92368e-06	0.000482958	-4.61538	Brain_Cerebellar_Hemisphere	1.29685e-06	0.000156741	4.84024	NA	NA	NA	1	1	1	0	3	-0.448392	5.51674	-0.0552162	4.83028	-0.828253	-5.35499	NA	NA	0.65387	3.4535e-08	0.955966	1.36343e-06	0.407527	8.5562e-08	NA	NA	0.873116	3.40034e-06	0.996324	0.000179999	0.89105	1.16108e-05	NA	NA
SMG6	1.7538e-07	1.79469e-05	5.2237	Nerve_Tibial	3.92368e-06	0.000482958	-4.61538	Esophagus_Muscularis	8.94175e-05	0.00524418	-3.91765	NA	NA	NA	1	1	1	0	3	-0.448392	5.51674	-0.0552162	4.83028	1.02138	4.49061	NA	NA	0.65387	3.4535e-08	0.955966	1.36343e-06	0.307076	7.10198e-06	NA	NA	0.873116	3.40034e-06	0.996324	0.000179999	0.852843	0.000532265	NA	NA
SMG6	1.7538e-07	1.79469e-05	5.2237	Nerve_Tibial	3.92368e-06	0.000482958	-4.61538	Heart_Left_Ventricle	1.29685e-06	0.000197477	4.84024	NA	NA	NA	1	1	1	0	3	-0.448392	5.51674	-0.0552162	4.83028	-0.828253	-5.35499	NA	NA	0.65387	3.4535e-08	0.955966	1.36343e-06	0.407527	8.5562e-08	NA	NA	0.873116	3.40034e-06	0.996324	0.000179999	0.892451	1.29548e-05	NA	NA
SMG6	1.7538e-07	1.79469e-05	5.2237	Nerve_Tibial	3.92368e-06	0.000482958	-4.61538	Lung	1.29685e-06	0.000162705	4.84024	NA	NA	NA	1	1	1	0	3	-0.448392	5.51674	-0.0552162	4.83028	-0.828253	-5.35499	NA	NA	0.65387	3.4535e-08	0.955966	1.36343e-06	0.407527	8.5562e-08	NA	NA	0.873116	3.40034e-06	0.996324	0.000179999	0.892218	1.25712e-05	NA	NA
SMG6	1.7538e-07	1.79469e-05	5.2237	Nerve_Tibial	3.92368e-06	0.000482958	-4.61538	Muscle_Skeletal	1.29685e-06	0.000176276	4.84024	NA	NA	NA	1	1	1	0	3	-0.448392	5.51674	-0.0552162	4.83028	-0.828253	-5.35499	NA	NA	0.65387	3.4535e-08	0.955966	1.36343e-06	0.407527	8.5562e-08	NA	NA	0.873116	3.40034e-06	0.996324	0.000179999	0.881966	1.32277e-05	NA	NA
SMG6	1.7538e-07	1.79469e-05	5.2237	Nerve_Tibial	3.92368e-06	0.000482958	-4.61538	Ovary	1.29685e-06	0.000172173	4.84024	NA	NA	NA	1	1	1	0	3	-0.448392	5.51674	-0.0552162	4.83028	-0.828253	-5.35499	NA	NA	0.65387	3.4535e-08	0.955966	1.36343e-06	0.407527	8.5562e-08	NA	NA	0.873116	3.40034e-06	0.996324	0.000179999	0.889001	1.24253e-05	NA	NA
SMG6	1.7538e-07	1.79469e-05	5.2237	Nerve_Tibial	3.92368e-06	0.000482958	-4.61538	Prostate	1.1939e-05	0.00107121	-4.3787	NA	NA	NA	1	1	1	0	3	-0.448392	5.51674	-0.0552162	4.83028	0.692964	4.82229	NA	NA	0.65387	3.4535e-08	0.955966	1.36343e-06	0.488332	1.41917e-06	NA	NA	0.873116	3.40034e-06	0.996324	0.000179999	0.919316	0.00014464	NA	NA
SMG6	1.7538e-07	1.79469e-05	5.2237	Nerve_Tibial	3.92368e-06	0.000482958	-4.61538	Small_Intestine_Terminal_Ileum	1.29685e-06	0.000169116	-4.84024	NA	NA	NA	1	1	1	0	3	-0.448392	5.51674	-0.0552162	4.83028	0.828253	5.35499	NA	NA	0.65387	3.4535e-08	0.955966	1.36343e-06	0.407527	8.5562e-08	NA	NA	0.873116	3.40034e-06	0.996324	0.000179999	0.899037	1.28958e-05	NA	NA
SMG6	1.7538e-07	1.79469e-05	5.2237	Nerve_Tibial	3.92368e-06	0.000482958	-4.61538	Spleen	1.29685e-06	0.000168685	4.84024	NA	NA	NA	1	1	1	0	3	-0.448392	5.51674	-0.0552162	4.83028	-0.828253	-5.35499	NA	NA	0.65387	3.4535e-08	0.955966	1.36343e-06	0.407527	8.5562e-08	NA	NA	0.873116	3.40034e-06	0.996324	0.000179999	0.89515	1.1679e-05	NA	NA
SMG6	1.7538e-07	1.79469e-05	5.2237	Nerve_Tibial	3.92368e-06	0.000482958	-4.61538	Stomach	1.59796e-06	0.00021654	-4.79858	NA	NA	NA	1	1	1	0	3	-0.448392	5.51674	-0.0552162	4.83028	1.03096	5.36736	NA	NA	0.65387	3.4535e-08	0.955966	1.36343e-06	0.30256	7.98983e-08	NA	NA	0.873116	3.40034e-06	0.996324	0.000179999	0.845886	1.22789e-05	NA	NA
SMG6	1.7538e-07	1.79469e-05	5.2237	Nerve_Tibial	3.92368e-06	0.000482958	-4.61538	Thyroid	1.29685e-06	0.000164455	4.84024	NA	NA	NA	1	1	1	0	3	-0.448392	5.51674	-0.0552162	4.83028	-0.828253	-5.35499	NA	NA	0.65387	3.4535e-08	0.955966	1.36343e-06	0.407527	8.5562e-08	NA	NA	0.873116	3.40034e-06	0.996324	0.000179999	0.889152	1.16194e-05	NA	NA
SMG6	1.7538e-07	1.79469e-05	5.2237	Nerve_Tibial	3.92368e-06	0.000482958	-4.61538	Vagina	1.29685e-06	0.000174826	-4.84024	NA	NA	NA	1	1	1	0	3	-0.448392	5.51674	-0.0552162	4.83028	0.828253	5.35499	NA	NA	0.65387	3.4535e-08	0.955966	1.36343e-06	0.407527	8.5562e-08	NA	NA	0.873116	3.40034e-06	0.996324	0.000179999	0.900208	1.28397e-05	NA	NA
SMG6	1.7538e-07	1.79469e-05	5.2237	Nerve_Tibial	3.92368e-06	0.000482958	-4.61538	smultixcan	6.49144e-07	8.92395e-05	-2.99263	NA	NA	NA	1	1	1	0	3	-0.448392	5.51674	-0.0552162	4.83028	-0.733081	2.92417	NA	NA	0.65387	3.4535e-08	0.955966	1.36343e-06	0.543003	1.18199e-07	NA	NA	0.873116	3.40034e-06	0.996324	0.000179999	0.917648	1.57155e-05	NA	NA
SMG6	1.7538e-07	1.79469e-05	5.2237	Thyroid	3.92368e-06	0.000475362	-4.61538	Adipose_Subcutaneous	1.29685e-06	0.000179147	4.84024	NA	NA	NA	1	1	1	0	3	-0.448392	5.51674	-0.0552162	4.83028	-0.828253	-5.35499	NA	NA	0.65387	3.4535e-08	0.955966	1.36343e-06	0.407527	8.5562e-08	NA	NA	0.873116	3.40034e-06	0.996742	0.000165208	0.891515	1.23123e-05	NA	NA
SMG6	1.7538e-07	1.79469e-05	5.2237	Thyroid	3.92368e-06	0.000475362	-4.61538	Artery_Aorta	1.29685e-06	0.000156513	4.84024	NA	NA	NA	1	1	1	0	3	-0.448392	5.51674	-0.0552162	4.83028	-0.828253	-5.35499	NA	NA	0.65387	3.4535e-08	0.955966	1.36343e-06	0.407527	8.5562e-08	NA	NA	0.873116	3.40034e-06	0.996742	0.000165208	0.892072	1.15451e-05	NA	NA
SMG6	1.7538e-07	1.79469e-05	5.2237	Thyroid	3.92368e-06	0.000475362	-4.61538	Artery_Coronary	1.29685e-06	0.000175067	4.84024	NA	NA	NA	1	1	1	0	3	-0.448392	5.51674	-0.0552162	4.83028	-0.828253	-5.35499	NA	NA	0.65387	3.4535e-08	0.955966	1.36343e-06	0.407527	8.5562e-08	NA	NA	0.873116	3.40034e-06	0.996742	0.000165208	0.884977	1.27536e-05	NA	NA
SMG6	1.7538e-07	1.79469e-05	5.2237	Thyroid	3.92368e-06	0.000475362	-4.61538	Brain_Anterior_cingulate_cortex_BA24	3.13061e-07	5.75548e-05	-5.11541	NA	NA	NA	1	1	1	0	3	-0.448392	5.51674	-0.0552162	4.83028	0.19965	5.51051	NA	NA	0.65387	3.4535e-08	0.955966	1.36343e-06	0.841754	3.578e-08	NA	NA	0.873116	3.40034e-06	0.996742	0.000165208	0.976974	6.27453e-06	NA	NA
SMG6	1.7538e-07	1.79469e-05	5.2237	Thyroid	3.92368e-06	0.000475362	-4.61538	Brain_Cerebellar_Hemisphere	1.29685e-06	0.000156741	4.84024	NA	NA	NA	1	1	1	0	3	-0.448392	5.51674	-0.0552162	4.83028	-0.828253	-5.35499	NA	NA	0.65387	3.4535e-08	0.955966	1.36343e-06	0.407527	8.5562e-08	NA	NA	0.873116	3.40034e-06	0.996742	0.000165208	0.89105	1.16108e-05	NA	NA
SMG6	1.7538e-07	1.79469e-05	5.2237	Thyroid	3.92368e-06	0.000475362	-4.61538	Esophagus_Muscularis	8.94175e-05	0.00524418	-3.91765	NA	NA	NA	1	1	1	0	3	-0.448392	5.51674	-0.0552162	4.83028	1.02138	4.49061	NA	NA	0.65387	3.4535e-08	0.955966	1.36343e-06	0.307076	7.10198e-06	NA	NA	0.873116	3.40034e-06	0.996742	0.000165208	0.852843	0.000532265	NA	NA
SMG6	1.7538e-07	1.79469e-05	5.2237	Thyroid	3.92368e-06	0.000475362	-4.61538	Heart_Left_Ventricle	1.29685e-06	0.000197477	4.84024	NA	NA	NA	1	1	1	0	3	-0.448392	5.51674	-0.0552162	4.83028	-0.828253	-5.35499	NA	NA	0.65387	3.4535e-08	0.955966	1.36343e-06	0.407527	8.5562e-08	NA	NA	0.873116	3.40034e-06	0.996742	0.000165208	0.892451	1.29548e-05	NA	NA
SMG6	1.7538e-07	1.79469e-05	5.2237	Thyroid	3.92368e-06	0.000475362	-4.61538	Lung	1.29685e-06	0.000162705	4.84024	NA	NA	NA	1	1	1	0	3	-0.448392	5.51674	-0.0552162	4.83028	-0.828253	-5.35499	NA	NA	0.65387	3.4535e-08	0.955966	1.36343e-06	0.407527	8.5562e-08	NA	NA	0.873116	3.40034e-06	0.996742	0.000165208	0.892218	1.25712e-05	NA	NA
SMG6	1.7538e-07	1.79469e-05	5.2237	Thyroid	3.92368e-06	0.000475362	-4.61538	Muscle_Skeletal	1.29685e-06	0.000176276	4.84024	NA	NA	NA	1	1	1	0	3	-0.448392	5.51674	-0.0552162	4.83028	-0.828253	-5.35499	NA	NA	0.65387	3.4535e-08	0.955966	1.36343e-06	0.407527	8.5562e-08	NA	NA	0.873116	3.40034e-06	0.996742	0.000165208	0.881966	1.32277e-05	NA	NA
SMG6	1.7538e-07	1.79469e-05	5.2237	Thyroid	3.92368e-06	0.000475362	-4.61538	Ovary	1.29685e-06	0.000172173	4.84024	NA	NA	NA	1	1	1	0	3	-0.448392	5.51674	-0.0552162	4.83028	-0.828253	-5.35499	NA	NA	0.65387	3.4535e-08	0.955966	1.36343e-06	0.407527	8.5562e-08	NA	NA	0.873116	3.40034e-06	0.996742	0.000165208	0.889001	1.24253e-05	NA	NA
SMG6	1.7538e-07	1.79469e-05	5.2237	Thyroid	3.92368e-06	0.000475362	-4.61538	Prostate	1.1939e-05	0.00107121	-4.3787	NA	NA	NA	1	1	1	0	3	-0.448392	5.51674	-0.0552162	4.83028	0.692964	4.82229	NA	NA	0.65387	3.4535e-08	0.955966	1.36343e-06	0.488332	1.41917e-06	NA	NA	0.873116	3.40034e-06	0.996742	0.000165208	0.919316	0.00014464	NA	NA
SMG6	1.7538e-07	1.79469e-05	5.2237	Thyroid	3.92368e-06	0.000475362	-4.61538	Small_Intestine_Terminal_Ileum	1.29685e-06	0.000169116	-4.84024	NA	NA	NA	1	1	1	0	3	-0.448392	5.51674	-0.0552162	4.83028	0.828253	5.35499	NA	NA	0.65387	3.4535e-08	0.955966	1.36343e-06	0.407527	8.5562e-08	NA	NA	0.873116	3.40034e-06	0.996742	0.000165208	0.899037	1.28958e-05	NA	NA
SMG6	1.7538e-07	1.79469e-05	5.2237	Thyroid	3.92368e-06	0.000475362	-4.61538	Spleen	1.29685e-06	0.000168685	4.84024	NA	NA	NA	1	1	1	0	3	-0.448392	5.51674	-0.0552162	4.83028	-0.828253	-5.35499	NA	NA	0.65387	3.4535e-08	0.955966	1.36343e-06	0.407527	8.5562e-08	NA	NA	0.873116	3.40034e-06	0.996742	0.000165208	0.89515	1.1679e-05	NA	NA
SMG6	1.7538e-07	1.79469e-05	5.2237	Thyroid	3.92368e-06	0.000475362	-4.61538	Stomach	1.59796e-06	0.00021654	-4.79858	NA	NA	NA	1	1	1	0	3	-0.448392	5.51674	-0.0552162	4.83028	1.03096	5.36736	NA	NA	0.65387	3.4535e-08	0.955966	1.36343e-06	0.30256	7.98983e-08	NA	NA	0.873116	3.40034e-06	0.996742	0.000165208	0.845886	1.22789e-05	NA	NA
SMG6	1.7538e-07	1.79469e-05	5.2237	Thyroid	3.92368e-06	0.000475362	-4.61538	Thyroid	1.29685e-06	0.000164455	4.84024	NA	NA	NA	1	1	1	0	3	-0.448392	5.51674	-0.0552162	4.83028	-0.828253	-5.35499	NA	NA	0.65387	3.4535e-08	0.955966	1.36343e-06	0.407527	8.5562e-08	NA	NA	0.873116	3.40034e-06	0.996742	0.000165208	0.889152	1.16194e-05	NA	NA
SMG6	1.7538e-07	1.79469e-05	5.2237	Thyroid	3.92368e-06	0.000475362	-4.61538	Vagina	1.29685e-06	0.000174826	-4.84024	NA	NA	NA	1	1	1	0	3	-0.448392	5.51674	-0.0552162	4.83028	0.828253	5.35499	NA	NA	0.65387	3.4535e-08	0.955966	1.36343e-06	0.407527	8.5562e-08	NA	NA	0.873116	3.40034e-06	0.996742	0.000165208	0.900208	1.28397e-05	NA	NA
SMG6	1.7538e-07	1.79469e-05	5.2237	Thyroid	3.92368e-06	0.000475362	-4.61538	smultixcan	6.49144e-07	8.92395e-05	-2.99263	NA	NA	NA	1	1	1	0	3	-0.448392	5.51674	-0.0552162	4.83028	-0.733081	2.92417	NA	NA	0.65387	3.4535e-08	0.955966	1.36343e-06	0.543003	1.18199e-07	NA	NA	0.873116	3.40034e-06	0.996742	0.000165208	0.917648	1.57155e-05	NA	NA
SMG6	1.7538e-07	1.79469e-05	5.2237	smultixcan	3.63216e-05	0.0014313	-1.45072	Adipose_Subcutaneous	1.29685e-06	0.000179147	4.84024	NA	NA	NA	1	1	1	0	3	-0.448392	5.51674	-0.0298521	1.622	-0.828253	-5.35499	NA	NA	0.65387	3.4535e-08	0.998715	5.27373e-06	0.407527	8.5562e-08	NA	NA	0.873116	3.40034e-06	0.999757	0.000236623	0.891515	1.23123e-05	NA	NA
SMG6	1.7538e-07	1.79469e-05	5.2237	smultixcan	3.63216e-05	0.0014313	-1.45072	Artery_Aorta	1.29685e-06	0.000156513	4.84024	NA	NA	NA	1	1	1	0	3	-0.448392	5.51674	-0.0298521	1.622	-0.828253	-5.35499	NA	NA	0.65387	3.4535e-08	0.998715	5.27373e-06	0.407527	8.5562e-08	NA	NA	0.873116	3.40034e-06	0.999757	0.000236623	0.892072	1.15451e-05	NA	NA
SMG6	1.7538e-07	1.79469e-05	5.2237	smultixcan	3.63216e-05	0.0014313	-1.45072	Artery_Coronary	1.29685e-06	0.000175067	4.84024	NA	NA	NA	1	1	1	0	3	-0.448392	5.51674	-0.0298521	1.622	-0.828253	-5.35499	NA	NA	0.65387	3.4535e-08	0.998715	5.27373e-06	0.407527	8.5562e-08	NA	NA	0.873116	3.40034e-06	0.999757	0.000236623	0.884977	1.27536e-05	NA	NA
SMG6	1.7538e-07	1.79469e-05	5.2237	smultixcan	3.63216e-05	0.0014313	-1.45072	Brain_Anterior_cingulate_cortex_BA24	3.13061e-07	5.75548e-05	-5.11541	NA	NA	NA	1	1	1	0	3	-0.448392	5.51674	-0.0298521	1.622	0.19965	5.51051	NA	NA	0.65387	3.4535e-08	0.998715	5.27373e-06	0.841754	3.578e-08	NA	NA	0.873116	3.40034e-06	0.999757	0.000236623	0.976974	6.27453e-06	NA	NA
SMG6	1.7538e-07	1.79469e-05	5.2237	smultixcan	3.63216e-05	0.0014313	-1.45072	Brain_Cerebellar_Hemisphere	1.29685e-06	0.000156741	4.84024	NA	NA	NA	1	1	1	0	3	-0.448392	5.51674	-0.0298521	1.622	-0.828253	-5.35499	NA	NA	0.65387	3.4535e-08	0.998715	5.27373e-06	0.407527	8.5562e-08	NA	NA	0.873116	3.40034e-06	0.999757	0.000236623	0.89105	1.16108e-05	NA	NA
SMG6	1.7538e-07	1.79469e-05	5.2237	smultixcan	3.63216e-05	0.0014313	-1.45072	Esophagus_Muscularis	8.94175e-05	0.00524418	-3.91765	NA	NA	NA	1	1	1	0	3	-0.448392	5.51674	-0.0298521	1.622	1.02138	4.49061	NA	NA	0.65387	3.4535e-08	0.998715	5.27373e-06	0.307076	7.10198e-06	NA	NA	0.873116	3.40034e-06	0.999757	0.000236623	0.852843	0.000532265	NA	NA
SMG6	1.7538e-07	1.79469e-05	5.2237	smultixcan	3.63216e-05	0.0014313	-1.45072	Heart_Left_Ventricle	1.29685e-06	0.000197477	4.84024	NA	NA	NA	1	1	1	0	3	-0.448392	5.51674	-0.0298521	1.622	-0.828253	-5.35499	NA	NA	0.65387	3.4535e-08	0.998715	5.27373e-06	0.407527	8.5562e-08	NA	NA	0.873116	3.40034e-06	0.999757	0.000236623	0.892451	1.29548e-05	NA	NA
SMG6	1.7538e-07	1.79469e-05	5.2237	smultixcan	3.63216e-05	0.0014313	-1.45072	Lung	1.29685e-06	0.000162705	4.84024	NA	NA	NA	1	1	1	0	3	-0.448392	5.51674	-0.0298521	1.622	-0.828253	-5.35499	NA	NA	0.65387	3.4535e-08	0.998715	5.27373e-06	0.407527	8.5562e-08	NA	NA	0.873116	3.40034e-06	0.999757	0.000236623	0.892218	1.25712e-05	NA	NA
SMG6	1.7538e-07	1.79469e-05	5.2237	smultixcan	3.63216e-05	0.0014313	-1.45072	Muscle_Skeletal	1.29685e-06	0.000176276	4.84024	NA	NA	NA	1	1	1	0	3	-0.448392	5.51674	-0.0298521	1.622	-0.828253	-5.35499	NA	NA	0.65387	3.4535e-08	0.998715	5.27373e-06	0.407527	8.5562e-08	NA	NA	0.873116	3.40034e-06	0.999757	0.000236623	0.881966	1.32277e-05	NA	NA
SMG6	1.7538e-07	1.79469e-05	5.2237	smultixcan	3.63216e-05	0.0014313	-1.45072	Ovary	1.29685e-06	0.000172173	4.84024	NA	NA	NA	1	1	1	0	3	-0.448392	5.51674	-0.0298521	1.622	-0.828253	-5.35499	NA	NA	0.65387	3.4535e-08	0.998715	5.27373e-06	0.407527	8.5562e-08	NA	NA	0.873116	3.40034e-06	0.999757	0.000236623	0.889001	1.24253e-05	NA	NA
SMG6	1.7538e-07	1.79469e-05	5.2237	smultixcan	3.63216e-05	0.0014313	-1.45072	Prostate	1.1939e-05	0.00107121	-4.3787	NA	NA	NA	1	1	1	0	3	-0.448392	5.51674	-0.0298521	1.622	0.692964	4.82229	NA	NA	0.65387	3.4535e-08	0.998715	5.27373e-06	0.488332	1.41917e-06	NA	NA	0.873116	3.40034e-06	0.999757	0.000236623	0.919316	0.00014464	NA	NA
SMG6	1.7538e-07	1.79469e-05	5.2237	smultixcan	3.63216e-05	0.0014313	-1.45072	Small_Intestine_Terminal_Ileum	1.29685e-06	0.000169116	-4.84024	NA	NA	NA	1	1	1	0	3	-0.448392	5.51674	-0.0298521	1.622	0.828253	5.35499	NA	NA	0.65387	3.4535e-08	0.998715	5.27373e-06	0.407527	8.5562e-08	NA	NA	0.873116	3.40034e-06	0.999757	0.000236623	0.899037	1.28958e-05	NA	NA
SMG6	1.7538e-07	1.79469e-05	5.2237	smultixcan	3.63216e-05	0.0014313	-1.45072	Spleen	1.29685e-06	0.000168685	4.84024	NA	NA	NA	1	1	1	0	3	-0.448392	5.51674	-0.0298521	1.622	-0.828253	-5.35499	NA	NA	0.65387	3.4535e-08	0.998715	5.27373e-06	0.407527	8.5562e-08	NA	NA	0.873116	3.40034e-06	0.999757	0.000236623	0.89515	1.1679e-05	NA	NA
SMG6	1.7538e-07	1.79469e-05	5.2237	smultixcan	3.63216e-05	0.0014313	-1.45072	Stomach	1.59796e-06	0.00021654	-4.79858	NA	NA	NA	1	1	1	0	3	-0.448392	5.51674	-0.0298521	1.622	1.03096	5.36736	NA	NA	0.65387	3.4535e-08	0.998715	5.27373e-06	0.30256	7.98983e-08	NA	NA	0.873116	3.40034e-06	0.999757	0.000236623	0.845886	1.22789e-05	NA	NA
SMG6	1.7538e-07	1.79469e-05	5.2237	smultixcan	3.63216e-05	0.0014313	-1.45072	Thyroid	1.29685e-06	0.000164455	4.84024	NA	NA	NA	1	1	1	0	3	-0.448392	5.51674	-0.0298521	1.622	-0.828253	-5.35499	NA	NA	0.65387	3.4535e-08	0.998715	5.27373e-06	0.407527	8.5562e-08	NA	NA	0.873116	3.40034e-06	0.999757	0.000236623	0.889152	1.16194e-05	NA	NA
SMG6	1.7538e-07	1.79469e-05	5.2237	smultixcan	3.63216e-05	0.0014313	-1.45072	Vagina	1.29685e-06	0.000174826	-4.84024	NA	NA	NA	1	1	1	0	3	-0.448392	5.51674	-0.0298521	1.622	0.828253	5.35499	NA	NA	0.65387	3.4535e-08	0.998715	5.27373e-06	0.407527	8.5562e-08	NA	NA	0.873116	3.40034e-06	0.999757	0.000236623	0.900208	1.28397e-05	NA	NA
SMG6	1.7538e-07	1.79469e-05	5.2237	smultixcan	3.63216e-05	0.0014313	-1.45072	smultixcan	6.49144e-07	8.92395e-05	-2.99263	NA	NA	NA	1	1	1	0	3	-0.448392	5.51674	-0.0298521	1.622	-0.733081	2.92417	NA	NA	0.65387	3.4535e-08	0.998715	5.27373e-06	0.543003	1.18199e-07	NA	NA	0.873116	3.40034e-06	0.999757	0.000236623	0.917648	1.57155e-05	NA	NA
EEFSEC	1.8435e-07	1.8648e-05	5.21446	Adipose_Subcutaneous	9.18982e-07	0.00013667	-4.90824	Adipose_Subcutaneous	8.25478e-07	0.000122767	-4.92925	NA	NA	NA	1	1	1	0	3	0.868757	5.95244	1.27172	5.56867	1.33738	5.64181	NA	NA	0.38498	2.6417e-09	0.203471	2.56695e-08	0.1811	1.68273e-08	NA	NA	0.794003	3.23073e-07	0.788376	5.00789e-06	0.76775	3.06543e-06	NA	NA
EEFSEC	1.8435e-07	1.8648e-05	5.21446	Adipose_Subcutaneous	9.18982e-07	0.00013667	-4.90824	Adipose_Visceral_Omentum	2.35105e-07	4.31875e-05	5.16919	NA	NA	NA	1	1	1	0	3	0.868757	5.95244	1.27172	5.56867	-0.372521	-5.64694	NA	NA	0.38498	2.6417e-09	0.203471	2.56695e-08	0.709505	1.63328e-08	NA	NA	0.794003	3.23073e-07	0.788376	5.00789e-06	0.963965	2.95151e-06	NA	NA
EEFSEC	1.8435e-07	1.8648e-05	5.21446	Adipose_Subcutaneous	9.18982e-07	0.00013667	-4.90824	Adrenal_Gland	8.25478e-07	0.000120292	-4.92925	NA	NA	NA	1	1	1	0	3	0.868757	5.95244	1.27172	5.56867	1.33738	5.64181	NA	NA	0.38498	2.6417e-09	0.203471	2.56695e-08	0.1811	1.68273e-08	NA	NA	0.794003	3.23073e-07	0.788376	5.00789e-06	0.779165	3.17803e-06	NA	NA
EEFSEC	1.8435e-07	1.8648e-05	5.21446	Adipose_Subcutaneous	9.18982e-07	0.00013667	-4.90824	Artery_Aorta	2.28124e-07	3.71673e-05	5.17483	NA	NA	NA	1	1	1	0	3	0.868757	5.95244	1.27172	5.56867	-0.302837	-5.62858	NA	NA	0.38498	2.6417e-09	0.203471	2.56695e-08	0.762014	1.81701e-08	NA	NA	0.794003	3.23073e-07	0.788376	5.00789e-06	0.967432	3.09076e-06	NA	NA
EEFSEC	1.8435e-07	1.8648e-05	5.21446	Adipose_Subcutaneous	9.18982e-07	0.00013667	-4.90824	Artery_Coronary	2.35105e-07	4.09309e-05	5.16919	NA	NA	NA	1	1	1	0	3	0.868757	5.95244	1.27172	5.56867	-0.372521	-5.64694	NA	NA	0.38498	2.6417e-09	0.203471	2.56695e-08	0.709505	1.63328e-08	NA	NA	0.794003	3.23073e-07	0.788376	5.00789e-06	0.958917	3.08661e-06	NA	NA
EEFSEC	1.8435e-07	1.8648e-05	5.21446	Adipose_Subcutaneous	9.18982e-07	0.00013667	-4.90824	Artery_Tibial	8.25478e-07	0.000112008	-4.92925	NA	NA	NA	1	1	1	0	3	0.868757	5.95244	1.27172	5.56867	1.33738	5.64181	NA	NA	0.38498	2.6417e-09	0.203471	2.56695e-08	0.1811	1.68273e-08	NA	NA	0.794003	3.23073e-07	0.788376	5.00789e-06	0.771576	3.04799e-06	NA	NA
EEFSEC	1.8435e-07	1.8648e-05	5.21446	Adipose_Subcutaneous	9.18982e-07	0.00013667	-4.90824	Brain_Amygdala	8.25478e-07	0.000147081	4.92925	NA	NA	NA	1	1	1	0	3	0.868757	5.95244	1.27172	5.56867	-1.33006	-5.63775	NA	NA	0.38498	2.6417e-09	0.203471	2.56695e-08	0.183498	1.72286e-08	NA	NA	0.794003	3.23073e-07	0.788376	5.00789e-06	0.791703	3.94719e-06	NA	NA
EEFSEC	1.8435e-07	1.8648e-05	5.21446	Adipose_Subcutaneous	9.18982e-07	0.00013667	-4.90824	Brain_Anterior_cingulate_cortex_BA24	2.35105e-07	4.60728e-05	5.16919	NA	NA	NA	1	1	1	0	3	0.868757	5.95244	1.27172	5.56867	-0.372521	-5.64694	NA	NA	0.38498	2.6417e-09	0.203471	2.56695e-08	0.709505	1.63328e-08	NA	NA	0.794003	3.23073e-07	0.788376	5.00789e-06	0.955953	3.38973e-06	NA	NA
EEFSEC	1.8435e-07	1.8648e-05	5.21446	Adipose_Subcutaneous	9.18982e-07	0.00013667	-4.90824	Brain_Caudate_basal_ganglia	3.10726e-07	5.77254e-05	5.11682	NA	NA	NA	1	1	1	0	3	0.868757	5.95244	1.27172	5.56867	-0.518413	-5.6424	NA	NA	0.38498	2.6417e-09	0.203471	2.56695e-08	0.60417	1.67699e-08	NA	NA	0.794003	3.23073e-07	0.788376	5.00789e-06	0.941607	3.32915e-06	NA	NA
EEFSEC	1.8435e-07	1.8648e-05	5.21446	Adipose_Subcutaneous	9.18982e-07	0.00013667	-4.90824	Brain_Cerebellar_Hemisphere	2.28124e-07	4.00868e-05	5.17483	NA	NA	NA	1	1	1	0	3	0.868757	5.95244	1.27172	5.56867	-0.302837	-5.62858	NA	NA	0.38498	2.6417e-09	0.203471	2.56695e-08	0.762014	1.81701e-08	NA	NA	0.794003	3.23073e-07	0.788376	5.00789e-06	0.966108	3.11597e-06	NA	NA
EEFSEC	1.8435e-07	1.8648e-05	5.21446	Adipose_Subcutaneous	9.18982e-07	0.00013667	-4.90824	Brain_Cerebellum	3.10726e-07	5.34741e-05	5.11682	NA	NA	NA	1	1	1	0	3	0.868757	5.95244	1.27172	5.56867	-0.518413	-5.6424	NA	NA	0.38498	2.6417e-09	0.203471	2.56695e-08	0.60417	1.67699e-08	NA	NA	0.794003	3.23073e-07	0.788376	5.00789e-06	0.94028	3.05857e-06	NA	NA
EEFSEC	1.8435e-07	1.8648e-05	5.21446	Adipose_Subcutaneous	9.18982e-07	0.00013667	-4.90824	Brain_Cortex	3.10726e-07	5.82333e-05	5.11682	NA	NA	NA	1	1	1	0	3	0.868757	5.95244	1.27172	5.56867	-0.518413	-5.6424	NA	NA	0.38498	2.6417e-09	0.203471	2.56695e-08	0.60417	1.67699e-08	NA	NA	0.794003	3.23073e-07	0.788376	5.00789e-06	0.942877	3.01547e-06	NA	NA
EEFSEC	1.8435e-07	1.8648e-05	5.21446	Adipose_Subcutaneous	9.18982e-07	0.00013667	-4.90824	Brain_Frontal_Cortex_BA9	8.25478e-07	0.00013157	-4.92925	NA	NA	NA	1	1	1	0	3	0.868757	5.95244	1.27172	5.56867	1.33738	5.64181	NA	NA	0.38498	2.6417e-09	0.203471	2.56695e-08	0.1811	1.68273e-08	NA	NA	0.794003	3.23073e-07	0.788376	5.00789e-06	0.782546	3.25588e-06	NA	NA
EEFSEC	1.8435e-07	1.8648e-05	5.21446	Adipose_Subcutaneous	9.18982e-07	0.00013667	-4.90824	Brain_Hippocampus	8.25478e-07	0.000157276	-4.92925	NA	NA	NA	1	1	1	0	3	0.868757	5.95244	1.27172	5.56867	1.33738	5.64181	NA	NA	0.38498	2.6417e-09	0.203471	2.56695e-08	0.1811	1.68273e-08	NA	NA	0.794003	3.23073e-07	0.788376	5.00789e-06	0.80134	4.36216e-06	NA	NA
EEFSEC	1.8435e-07	1.8648e-05	5.21446	Adipose_Subcutaneous	9.18982e-07	0.00013667	-4.90824	Brain_Hypothalamus	3.10726e-07	6.44308e-05	5.11682	NA	NA	NA	1	1	1	0	3	0.868757	5.95244	1.27172	5.56867	-0.518413	-5.6424	NA	NA	0.38498	2.6417e-09	0.203471	2.56695e-08	0.60417	1.67699e-08	NA	NA	0.794003	3.23073e-07	0.788376	5.00789e-06	0.950479	3.49417e-06	NA	NA
EEFSEC	1.8435e-07	1.8648e-05	5.21446	Adipose_Subcutaneous	9.18982e-07	0.00013667	-4.90824	Brain_Nucleus_accumbens_basal_ganglia	2.35105e-07	4.44392e-05	5.16919	NA	NA	NA	1	1	1	0	3	0.868757	5.95244	1.27172	5.56867	-0.372521	-5.64694	NA	NA	0.38498	2.6417e-09	0.203471	2.56695e-08	0.709505	1.63328e-08	NA	NA	0.794003	3.23073e-07	0.788376	5.00789e-06	0.960763	3.1729e-06	NA	NA
EEFSEC	1.8435e-07	1.8648e-05	5.21446	Adipose_Subcutaneous	9.18982e-07	0.00013667	-4.90824	Brain_Putamen_basal_ganglia	8.25478e-07	0.000146702	-4.92925	NA	NA	NA	1	1	1	0	3	0.868757	5.95244	1.27172	5.56867	1.33738	5.64181	NA	NA	0.38498	2.6417e-09	0.203471	2.56695e-08	0.1811	1.68273e-08	NA	NA	0.794003	3.23073e-07	0.788376	5.00789e-06	0.792255	3.75921e-06	NA	NA
EEFSEC	1.8435e-07	1.8648e-05	5.21446	Adipose_Subcutaneous	9.18982e-07	0.00013667	-4.90824	Brain_Spinal_cord_cervical_c-1	8.25478e-07	0.00011908	-4.92925	NA	NA	NA	1	1	1	0	3	0.868757	5.95244	1.27172	5.56867	1.33738	5.64181	NA	NA	0.38498	2.6417e-09	0.203471	2.56695e-08	0.1811	1.68273e-08	NA	NA	0.794003	3.23073e-07	0.788376	5.00789e-06	0.779277	3.36365e-06	NA	NA
EEFSEC	1.8435e-07	1.8648e-05	5.21446	Adipose_Subcutaneous	9.18982e-07	0.00013667	-4.90824	Brain_Substantia_nigra	8.25478e-07	0.000138527	-4.92925	NA	NA	NA	1	1	1	0	3	0.868757	5.95244	1.27172	5.56867	1.33738	5.64181	NA	NA	0.38498	2.6417e-09	0.203471	2.56695e-08	0.1811	1.68273e-08	NA	NA	0.794003	3.23073e-07	0.788376	5.00789e-06	0.792265	4.04734e-06	NA	NA
EEFSEC	1.8435e-07	1.8648e-05	5.21446	Adipose_Subcutaneous	9.18982e-07	0.00013667	-4.90824	Breast_Mammary_Tissue	8.25478e-07	0.000115584	-4.92925	NA	NA	NA	1	1	1	0	3	0.868757	5.95244	1.27172	5.56867	1.33738	5.64181	NA	NA	0.38498	2.6417e-09	0.203471	2.56695e-08	0.1811	1.68273e-08	NA	NA	0.794003	3.23073e-07	0.788376	5.00789e-06	0.776066	2.96564e-06	NA	NA
EEFSEC	1.8435e-07	1.8648e-05	5.21446	Adipose_Subcutaneous	9.18982e-07	0.00013667	-4.90824	Cells_Cultured_fibroblasts	2.35105e-07	4.15181e-05	5.16919	NA	NA	NA	1	1	1	0	3	0.868757	5.95244	1.27172	5.56867	-0.372521	-5.64694	NA	NA	0.38498	2.6417e-09	0.203471	2.56695e-08	0.709505	1.63328e-08	NA	NA	0.794003	3.23073e-07	0.788376	5.00789e-06	0.959916	2.73821e-06	NA	NA
EEFSEC	1.8435e-07	1.8648e-05	5.21446	Adipose_Subcutaneous	9.18982e-07	0.00013667	-4.90824	Cells_EBV-transformed_lymphocytes	8.25478e-07	0.000100207	-4.92925	NA	NA	NA	1	1	1	0	3	0.868757	5.95244	1.27172	5.56867	1.33738	5.64181	NA	NA	0.38498	2.6417e-09	0.203471	2.56695e-08	0.1811	1.68273e-08	NA	NA	0.794003	3.23073e-07	0.788376	5.00789e-06	0.764346	2.63256e-06	NA	NA
EEFSEC	1.8435e-07	1.8648e-05	5.21446	Adipose_Subcutaneous	9.18982e-07	0.00013667	-4.90824	Colon_Sigmoid	8.25478e-07	0.000115264	-4.92925	NA	NA	NA	1	1	1	0	3	0.868757	5.95244	1.27172	5.56867	1.33738	5.64181	NA	NA	0.38498	2.6417e-09	0.203471	2.56695e-08	0.1811	1.68273e-08	NA	NA	0.794003	3.23073e-07	0.788376	5.00789e-06	0.774755	2.89739e-06	NA	NA
EEFSEC	1.8435e-07	1.8648e-05	5.21446	Adipose_Subcutaneous	9.18982e-07	0.00013667	-4.90824	Colon_Transverse	8.25478e-07	0.00011688	-4.92925	NA	NA	NA	1	1	1	0	3	0.868757	5.95244	1.27172	5.56867	1.33738	5.64181	NA	NA	0.38498	2.6417e-09	0.203471	2.56695e-08	0.1811	1.68273e-08	NA	NA	0.794003	3.23073e-07	0.788376	5.00789e-06	0.780991	3.23323e-06	NA	NA
EEFSEC	1.8435e-07	1.8648e-05	5.21446	Adipose_Subcutaneous	9.18982e-07	0.00013667	-4.90824	Esophagus_Gastroesophageal_Junction	8.25478e-07	0.000116352	-4.92925	NA	NA	NA	1	1	1	0	3	0.868757	5.95244	1.27172	5.56867	1.33738	5.64181	NA	NA	0.38498	2.6417e-09	0.203471	2.56695e-08	0.1811	1.68273e-08	NA	NA	0.794003	3.23073e-07	0.788376	5.00789e-06	0.778007	2.77487e-06	NA	NA
EEFSEC	1.8435e-07	1.8648e-05	5.21446	Adipose_Subcutaneous	9.18982e-07	0.00013667	-4.90824	Esophagus_Mucosa	3.10726e-07	5.55507e-05	5.11682	NA	NA	NA	1	1	1	0	3	0.868757	5.95244	1.27172	5.56867	-0.518413	-5.6424	NA	NA	0.38498	2.6417e-09	0.203471	2.56695e-08	0.60417	1.67699e-08	NA	NA	0.794003	3.23073e-07	0.788376	5.00789e-06	0.939997	2.79878e-06	NA	NA
EEFSEC	1.8435e-07	1.8648e-05	5.21446	Adipose_Subcutaneous	9.18982e-07	0.00013667	-4.90824	Esophagus_Muscularis	2.28124e-07	3.98733e-05	5.17483	NA	NA	NA	1	1	1	0	3	0.868757	5.95244	1.27172	5.56867	-0.302837	-5.62858	NA	NA	0.38498	2.6417e-09	0.203471	2.56695e-08	0.762014	1.81701e-08	NA	NA	0.794003	3.23073e-07	0.788376	5.00789e-06	0.967315	3.02144e-06	NA	NA
EEFSEC	1.8435e-07	1.8648e-05	5.21446	Adipose_Subcutaneous	9.18982e-07	0.00013667	-4.90824	Heart_Atrial_Appendage	8.25478e-07	0.000126998	-4.92925	NA	NA	NA	1	1	1	0	3	0.868757	5.95244	1.27172	5.56867	1.33738	5.64181	NA	NA	0.38498	2.6417e-09	0.203471	2.56695e-08	0.1811	1.68273e-08	NA	NA	0.794003	3.23073e-07	0.788376	5.00789e-06	0.769854	3.2579e-06	NA	NA
EEFSEC	1.8435e-07	1.8648e-05	5.21446	Adipose_Subcutaneous	9.18982e-07	0.00013667	-4.90824	Heart_Left_Ventricle	2.35105e-07	5.17599e-05	5.16919	NA	NA	NA	1	1	1	0	3	0.868757	5.95244	1.27172	5.56867	-0.372521	-5.64694	NA	NA	0.38498	2.6417e-09	0.203471	2.56695e-08	0.709505	1.63328e-08	NA	NA	0.794003	3.23073e-07	0.788376	5.00789e-06	0.965361	3.08101e-06	NA	NA
EEFSEC	1.8435e-07	1.8648e-05	5.21446	Adipose_Subcutaneous	9.18982e-07	0.00013667	-4.90824	Kidney_Cortex	8.25478e-07	0.000125972	-4.92925	NA	NA	NA	1	1	1	0	3	0.868757	5.95244	1.27172	5.56867	1.33738	5.64181	NA	NA	0.38498	2.6417e-09	0.203471	2.56695e-08	0.1811	1.68273e-08	NA	NA	0.794003	3.23073e-07	0.788376	5.00789e-06	0.791227	4.58395e-06	NA	NA
EEFSEC	1.8435e-07	1.8648e-05	5.21446	Adipose_Subcutaneous	9.18982e-07	0.00013667	-4.90824	Liver	2.35105e-07	5.39696e-05	5.16919	NA	NA	NA	1	1	1	0	3	0.868757	5.95244	1.27172	5.56867	-0.372521	-5.64694	NA	NA	0.38498	2.6417e-09	0.203471	2.56695e-08	0.709505	1.63328e-08	NA	NA	0.794003	3.23073e-07	0.788376	5.00789e-06	0.959134	3.34693e-06	NA	NA
EEFSEC	1.8435e-07	1.8648e-05	5.21446	Adipose_Subcutaneous	9.18982e-07	0.00013667	-4.90824	Lung	2.35105e-07	4.14798e-05	5.16919	NA	NA	NA	1	1	1	0	3	0.868757	5.95244	1.27172	5.56867	-0.372521	-5.64694	NA	NA	0.38498	2.6417e-09	0.203471	2.56695e-08	0.709505	1.63328e-08	NA	NA	0.794003	3.23073e-07	0.788376	5.00789e-06	0.960511	3.04724e-06	NA	NA
EEFSEC	1.8435e-07	1.8648e-05	5.21446	Adipose_Subcutaneous	9.18982e-07	0.00013667	-4.90824	Minor_Salivary_Gland	3.10726e-07	5.0582e-05	5.11682	NA	NA	NA	1	1	1	0	3	0.868757	5.95244	1.27172	5.56867	-0.518413	-5.6424	NA	NA	0.38498	2.6417e-09	0.203471	2.56695e-08	0.60417	1.67699e-08	NA	NA	0.794003	3.23073e-07	0.788376	5.00789e-06	0.94553	3.2057e-06	NA	NA
EEFSEC	1.8435e-07	1.8648e-05	5.21446	Adipose_Subcutaneous	9.18982e-07	0.00013667	-4.90824	Muscle_Skeletal	8.25478e-07	0.000118526	-4.92925	NA	NA	NA	1	1	1	0	3	0.868757	5.95244	1.27172	5.56867	1.33738	5.64181	NA	NA	0.38498	2.6417e-09	0.203471	2.56695e-08	0.1811	1.68273e-08	NA	NA	0.794003	3.23073e-07	0.788376	5.00789e-06	0.764742	3.18387e-06	NA	NA
EEFSEC	1.8435e-07	1.8648e-05	5.21446	Adipose_Subcutaneous	9.18982e-07	0.00013667	-4.90824	Nerve_Tibial	8.25478e-07	0.000115033	-4.92925	NA	NA	NA	1	1	1	0	3	0.868757	5.95244	1.27172	5.56867	1.33738	5.64181	NA	NA	0.38498	2.6417e-09	0.203471	2.56695e-08	0.1811	1.68273e-08	NA	NA	0.794003	3.23073e-07	0.788376	5.00789e-06	0.766774	3.1506e-06	NA	NA
EEFSEC	1.8435e-07	1.8648e-05	5.21446	Adipose_Subcutaneous	9.18982e-07	0.00013667	-4.90824	Ovary	8.25478e-07	0.000119089	-4.92925	NA	NA	NA	1	1	1	0	3	0.868757	5.95244	1.27172	5.56867	1.33738	5.64181	NA	NA	0.38498	2.6417e-09	0.203471	2.56695e-08	0.1811	1.68273e-08	NA	NA	0.794003	3.23073e-07	0.788376	5.00789e-06	0.770849	3.12958e-06	NA	NA
EEFSEC	1.8435e-07	1.8648e-05	5.21446	Adipose_Subcutaneous	9.18982e-07	0.00013667	-4.90824	Pancreas	2.35105e-07	4.82799e-05	5.16919	NA	NA	NA	1	1	1	0	3	0.868757	5.95244	1.27172	5.56867	-0.372521	-5.64694	NA	NA	0.38498	2.6417e-09	0.203471	2.56695e-08	0.709505	1.63328e-08	NA	NA	0.794003	3.23073e-07	0.788376	5.00789e-06	0.957488	3.41157e-06	NA	NA
EEFSEC	1.8435e-07	1.8648e-05	5.21446	Adipose_Subcutaneous	9.18982e-07	0.00013667	-4.90824	Pituitary	2.35105e-07	4.75317e-05	5.16919	NA	NA	NA	1	1	1	0	3	0.868757	5.95244	1.27172	5.56867	-0.372521	-5.64694	NA	NA	0.38498	2.6417e-09	0.203471	2.56695e-08	0.709505	1.63328e-08	NA	NA	0.794003	3.23073e-07	0.788376	5.00789e-06	0.96553	3.03745e-06	NA	NA
EEFSEC	1.8435e-07	1.8648e-05	5.21446	Adipose_Subcutaneous	9.18982e-07	0.00013667	-4.90824	Prostate	2.35105e-07	3.98449e-05	5.16919	NA	NA	NA	1	1	1	0	3	0.868757	5.95244	1.27172	5.56867	-0.372521	-5.64694	NA	NA	0.38498	2.6417e-09	0.203471	2.56695e-08	0.709505	1.63328e-08	NA	NA	0.794003	3.23073e-07	0.788376	5.00789e-06	0.964229	3.03605e-06	NA	NA
EEFSEC	1.8435e-07	1.8648e-05	5.21446	Adipose_Subcutaneous	9.18982e-07	0.00013667	-4.90824	Skin_Not_Sun_Exposed_Suprapubic	8.25478e-07	0.000124336	-4.92925	NA	NA	NA	1	1	1	0	3	0.868757	5.95244	1.27172	5.56867	1.33738	5.64181	NA	NA	0.38498	2.6417e-09	0.203471	2.56695e-08	0.1811	1.68273e-08	NA	NA	0.794003	3.23073e-07	0.788376	5.00789e-06	0.787661	3.00857e-06	NA	NA
EEFSEC	1.8435e-07	1.8648e-05	5.21446	Adipose_Subcutaneous	9.18982e-07	0.00013667	-4.90824	Skin_Sun_Exposed_Lower_leg	8.25478e-07	0.000115696	-4.92925	NA	NA	NA	1	1	1	0	3	0.868757	5.95244	1.27172	5.56867	1.33738	5.64181	NA	NA	0.38498	2.6417e-09	0.203471	2.56695e-08	0.1811	1.68273e-08	NA	NA	0.794003	3.23073e-07	0.788376	5.00789e-06	0.77931	2.85303e-06	NA	NA
EEFSEC	1.8435e-07	1.8648e-05	5.21446	Adipose_Subcutaneous	9.18982e-07	0.00013667	-4.90824	Small_Intestine_Terminal_Ileum	2.28124e-07	3.95935e-05	5.17483	NA	NA	NA	1	1	1	0	3	0.868757	5.95244	1.27172	5.56867	-0.302837	-5.62858	NA	NA	0.38498	2.6417e-09	0.203471	2.56695e-08	0.762014	1.81701e-08	NA	NA	0.794003	3.23073e-07	0.788376	5.00789e-06	0.969307	3.38441e-06	NA	NA
EEFSEC	1.8435e-07	1.8648e-05	5.21446	Adipose_Subcutaneous	9.18982e-07	0.00013667	-4.90824	Spleen	2.28124e-07	4.31605e-05	5.17483	NA	NA	NA	1	1	1	0	3	0.868757	5.95244	1.27172	5.56867	-0.302837	-5.62858	NA	NA	0.38498	2.6417e-09	0.203471	2.56695e-08	0.762014	1.81701e-08	NA	NA	0.794003	3.23073e-07	0.788376	5.00789e-06	0.969215	3.08675e-06	NA	NA
EEFSEC	1.8435e-07	1.8648e-05	5.21446	Adipose_Subcutaneous	9.18982e-07	0.00013667	-4.90824	Stomach	8.25478e-07	0.000124066	-4.92925	NA	NA	NA	1	1	1	0	3	0.868757	5.95244	1.27172	5.56867	1.33738	5.64181	NA	NA	0.38498	2.6417e-09	0.203471	2.56695e-08	0.1811	1.68273e-08	NA	NA	0.794003	3.23073e-07	0.788376	5.00789e-06	0.777875	3.38944e-06	NA	NA
EEFSEC	1.8435e-07	1.8648e-05	5.21446	Adipose_Subcutaneous	9.18982e-07	0.00013667	-4.90824	Testis	2.28124e-07	4.71288e-05	5.17483	NA	NA	NA	1	1	1	0	3	0.868757	5.95244	1.27172	5.56867	-0.302837	-5.62858	NA	NA	0.38498	2.6417e-09	0.203471	2.56695e-08	0.762014	1.81701e-08	NA	NA	0.794003	3.23073e-07	0.788376	5.00789e-06	0.971782	3.60488e-06	NA	NA
EEFSEC	1.8435e-07	1.8648e-05	5.21446	Adipose_Subcutaneous	9.18982e-07	0.00013667	-4.90824	Thyroid	2.35105e-07	4.27521e-05	5.16919	NA	NA	NA	1	1	1	0	3	0.868757	5.95244	1.27172	5.56867	-0.372521	-5.64694	NA	NA	0.38498	2.6417e-09	0.203471	2.56695e-08	0.709505	1.63328e-08	NA	NA	0.794003	3.23073e-07	0.788376	5.00789e-06	0.958735	2.99487e-06	NA	NA
EEFSEC	1.8435e-07	1.8648e-05	5.21446	Adipose_Subcutaneous	9.18982e-07	0.00013667	-4.90824	Uterus	8.25478e-07	0.000121691	-4.92925	NA	NA	NA	1	1	1	0	3	0.868757	5.95244	1.27172	5.56867	1.33738	5.64181	NA	NA	0.38498	2.6417e-09	0.203471	2.56695e-08	0.1811	1.68273e-08	NA	NA	0.794003	3.23073e-07	0.788376	5.00789e-06	0.773324	3.26095e-06	NA	NA
EEFSEC	1.8435e-07	1.8648e-05	5.21446	Adipose_Subcutaneous	9.18982e-07	0.00013667	-4.90824	Vagina	2.35105e-07	4.33846e-05	5.16919	NA	NA	NA	1	1	1	0	3	0.868757	5.95244	1.27172	5.56867	-0.372521	-5.64694	NA	NA	0.38498	2.6417e-09	0.203471	2.56695e-08	0.709505	1.63328e-08	NA	NA	0.794003	3.23073e-07	0.788376	5.00789e-06	0.965012	3.2339e-06	NA	NA
EEFSEC	1.8435e-07	1.8648e-05	5.21446	Adipose_Subcutaneous	9.18982e-07	0.00013667	-4.90824	Whole_Blood	3.10726e-07	4.75877e-05	5.11682	NA	NA	NA	1	1	1	0	3	0.868757	5.95244	1.27172	5.56867	-0.518413	-5.6424	NA	NA	0.38498	2.6417e-09	0.203471	2.56695e-08	0.60417	1.67699e-08	NA	NA	0.794003	3.23073e-07	0.788376	5.00789e-06	0.949001	2.86764e-06	NA	NA
EEFSEC	1.8435e-07	1.8648e-05	5.21446	Adipose_Subcutaneous	9.18982e-07	0.00013667	-4.90824	smultixcan	2.51751e-07	4.00096e-05	5.15639	NA	NA	NA	1	1	1	0	3	0.868757	5.95244	1.27172	5.56867	-0.688448	-5.63997	NA	NA	0.38498	2.6417e-09	0.203471	2.56695e-08	0.491171	1.70081e-08	NA	NA	0.794003	3.23073e-07	0.788376	5.00789e-06	0.906405	2.95537e-06	NA	NA
EEFSEC	1.8435e-07	1.8648e-05	5.21446	Adipose_Visceral_Omentum	8.13734e-06	0.000855168	-4.46154	Adipose_Subcutaneous	8.25478e-07	0.000122767	-4.92925	NA	NA	NA	1	1	1	0	3	0.868757	5.95244	1.33749	5.11826	1.33738	5.64181	NA	NA	0.38498	2.6417e-09	0.181063	3.08373e-07	0.1811	1.68273e-08	NA	NA	0.794003	3.23073e-07	0.791594	4.50047e-05	0.76775	3.06543e-06	NA	NA
EEFSEC	1.8435e-07	1.8648e-05	5.21446	Adipose_Visceral_Omentum	8.13734e-06	0.000855168	-4.46154	Adipose_Visceral_Omentum	2.35105e-07	4.31875e-05	5.16919	NA	NA	NA	1	1	1	0	3	0.868757	5.95244	1.33749	5.11826	-0.372521	-5.64694	NA	NA	0.38498	2.6417e-09	0.181063	3.08373e-07	0.709505	1.63328e-08	NA	NA	0.794003	3.23073e-07	0.791594	4.50047e-05	0.963965	2.95151e-06	NA	NA
EEFSEC	1.8435e-07	1.8648e-05	5.21446	Adipose_Visceral_Omentum	8.13734e-06	0.000855168	-4.46154	Adrenal_Gland	8.25478e-07	0.000120292	-4.92925	NA	NA	NA	1	1	1	0	3	0.868757	5.95244	1.33749	5.11826	1.33738	5.64181	NA	NA	0.38498	2.6417e-09	0.181063	3.08373e-07	0.1811	1.68273e-08	NA	NA	0.794003	3.23073e-07	0.791594	4.50047e-05	0.779165	3.17803e-06	NA	NA
EEFSEC	1.8435e-07	1.8648e-05	5.21446	Adipose_Visceral_Omentum	8.13734e-06	0.000855168	-4.46154	Artery_Aorta	2.28124e-07	3.71673e-05	5.17483	NA	NA	NA	1	1	1	0	3	0.868757	5.95244	1.33749	5.11826	-0.302837	-5.62858	NA	NA	0.38498	2.6417e-09	0.181063	3.08373e-07	0.762014	1.81701e-08	NA	NA	0.794003	3.23073e-07	0.791594	4.50047e-05	0.967432	3.09076e-06	NA	NA
EEFSEC	1.8435e-07	1.8648e-05	5.21446	Adipose_Visceral_Omentum	8.13734e-06	0.000855168	-4.46154	Artery_Coronary	2.35105e-07	4.09309e-05	5.16919	NA	NA	NA	1	1	1	0	3	0.868757	5.95244	1.33749	5.11826	-0.372521	-5.64694	NA	NA	0.38498	2.6417e-09	0.181063	3.08373e-07	0.709505	1.63328e-08	NA	NA	0.794003	3.23073e-07	0.791594	4.50047e-05	0.958917	3.08661e-06	NA	NA
EEFSEC	1.8435e-07	1.8648e-05	5.21446	Adipose_Visceral_Omentum	8.13734e-06	0.000855168	-4.46154	Artery_Tibial	8.25478e-07	0.000112008	-4.92925	NA	NA	NA	1	1	1	0	3	0.868757	5.95244	1.33749	5.11826	1.33738	5.64181	NA	NA	0.38498	2.6417e-09	0.181063	3.08373e-07	0.1811	1.68273e-08	NA	NA	0.794003	3.23073e-07	0.791594	4.50047e-05	0.771576	3.04799e-06	NA	NA
EEFSEC	1.8435e-07	1.8648e-05	5.21446	Adipose_Visceral_Omentum	8.13734e-06	0.000855168	-4.46154	Brain_Amygdala	8.25478e-07	0.000147081	4.92925	NA	NA	NA	1	1	1	0	3	0.868757	5.95244	1.33749	5.11826	-1.33006	-5.63775	NA	NA	0.38498	2.6417e-09	0.181063	3.08373e-07	0.183498	1.72286e-08	NA	NA	0.794003	3.23073e-07	0.791594	4.50047e-05	0.791703	3.94719e-06	NA	NA
EEFSEC	1.8435e-07	1.8648e-05	5.21446	Adipose_Visceral_Omentum	8.13734e-06	0.000855168	-4.46154	Brain_Anterior_cingulate_cortex_BA24	2.35105e-07	4.60728e-05	5.16919	NA	NA	NA	1	1	1	0	3	0.868757	5.95244	1.33749	5.11826	-0.372521	-5.64694	NA	NA	0.38498	2.6417e-09	0.181063	3.08373e-07	0.709505	1.63328e-08	NA	NA	0.794003	3.23073e-07	0.791594	4.50047e-05	0.955953	3.38973e-06	NA	NA
EEFSEC	1.8435e-07	1.8648e-05	5.21446	Adipose_Visceral_Omentum	8.13734e-06	0.000855168	-4.46154	Brain_Caudate_basal_ganglia	3.10726e-07	5.77254e-05	5.11682	NA	NA	NA	1	1	1	0	3	0.868757	5.95244	1.33749	5.11826	-0.518413	-5.6424	NA	NA	0.38498	2.6417e-09	0.181063	3.08373e-07	0.60417	1.67699e-08	NA	NA	0.794003	3.23073e-07	0.791594	4.50047e-05	0.941607	3.32915e-06	NA	NA
EEFSEC	1.8435e-07	1.8648e-05	5.21446	Adipose_Visceral_Omentum	8.13734e-06	0.000855168	-4.46154	Brain_Cerebellar_Hemisphere	2.28124e-07	4.00868e-05	5.17483	NA	NA	NA	1	1	1	0	3	0.868757	5.95244	1.33749	5.11826	-0.302837	-5.62858	NA	NA	0.38498	2.6417e-09	0.181063	3.08373e-07	0.762014	1.81701e-08	NA	NA	0.794003	3.23073e-07	0.791594	4.50047e-05	0.966108	3.11597e-06	NA	NA
EEFSEC	1.8435e-07	1.8648e-05	5.21446	Adipose_Visceral_Omentum	8.13734e-06	0.000855168	-4.46154	Brain_Cerebellum	3.10726e-07	5.34741e-05	5.11682	NA	NA	NA	1	1	1	0	3	0.868757	5.95244	1.33749	5.11826	-0.518413	-5.6424	NA	NA	0.38498	2.6417e-09	0.181063	3.08373e-07	0.60417	1.67699e-08	NA	NA	0.794003	3.23073e-07	0.791594	4.50047e-05	0.94028	3.05857e-06	NA	NA
EEFSEC	1.8435e-07	1.8648e-05	5.21446	Adipose_Visceral_Omentum	8.13734e-06	0.000855168	-4.46154	Brain_Cortex	3.10726e-07	5.82333e-05	5.11682	NA	NA	NA	1	1	1	0	3	0.868757	5.95244	1.33749	5.11826	-0.518413	-5.6424	NA	NA	0.38498	2.6417e-09	0.181063	3.08373e-07	0.60417	1.67699e-08	NA	NA	0.794003	3.23073e-07	0.791594	4.50047e-05	0.942877	3.01547e-06	NA	NA
EEFSEC	1.8435e-07	1.8648e-05	5.21446	Adipose_Visceral_Omentum	8.13734e-06	0.000855168	-4.46154	Brain_Frontal_Cortex_BA9	8.25478e-07	0.00013157	-4.92925	NA	NA	NA	1	1	1	0	3	0.868757	5.95244	1.33749	5.11826	1.33738	5.64181	NA	NA	0.38498	2.6417e-09	0.181063	3.08373e-07	0.1811	1.68273e-08	NA	NA	0.794003	3.23073e-07	0.791594	4.50047e-05	0.782546	3.25588e-06	NA	NA
EEFSEC	1.8435e-07	1.8648e-05	5.21446	Adipose_Visceral_Omentum	8.13734e-06	0.000855168	-4.46154	Brain_Hippocampus	8.25478e-07	0.000157276	-4.92925	NA	NA	NA	1	1	1	0	3	0.868757	5.95244	1.33749	5.11826	1.33738	5.64181	NA	NA	0.38498	2.6417e-09	0.181063	3.08373e-07	0.1811	1.68273e-08	NA	NA	0.794003	3.23073e-07	0.791594	4.50047e-05	0.80134	4.36216e-06	NA	NA
EEFSEC	1.8435e-07	1.8648e-05	5.21446	Adipose_Visceral_Omentum	8.13734e-06	0.000855168	-4.46154	Brain_Hypothalamus	3.10726e-07	6.44308e-05	5.11682	NA	NA	NA	1	1	1	0	3	0.868757	5.95244	1.33749	5.11826	-0.518413	-5.6424	NA	NA	0.38498	2.6417e-09	0.181063	3.08373e-07	0.60417	1.67699e-08	NA	NA	0.794003	3.23073e-07	0.791594	4.50047e-05	0.950479	3.49417e-06	NA	NA
EEFSEC	1.8435e-07	1.8648e-05	5.21446	Adipose_Visceral_Omentum	8.13734e-06	0.000855168	-4.46154	Brain_Nucleus_accumbens_basal_ganglia	2.35105e-07	4.44392e-05	5.16919	NA	NA	NA	1	1	1	0	3	0.868757	5.95244	1.33749	5.11826	-0.372521	-5.64694	NA	NA	0.38498	2.6417e-09	0.181063	3.08373e-07	0.709505	1.63328e-08	NA	NA	0.794003	3.23073e-07	0.791594	4.50047e-05	0.960763	3.1729e-06	NA	NA
EEFSEC	1.8435e-07	1.8648e-05	5.21446	Adipose_Visceral_Omentum	8.13734e-06	0.000855168	-4.46154	Brain_Putamen_basal_ganglia	8.25478e-07	0.000146702	-4.92925	NA	NA	NA	1	1	1	0	3	0.868757	5.95244	1.33749	5.11826	1.33738	5.64181	NA	NA	0.38498	2.6417e-09	0.181063	3.08373e-07	0.1811	1.68273e-08	NA	NA	0.794003	3.23073e-07	0.791594	4.50047e-05	0.792255	3.75921e-06	NA	NA
EEFSEC	1.8435e-07	1.8648e-05	5.21446	Adipose_Visceral_Omentum	8.13734e-06	0.000855168	-4.46154	Brain_Spinal_cord_cervical_c-1	8.25478e-07	0.00011908	-4.92925	NA	NA	NA	1	1	1	0	3	0.868757	5.95244	1.33749	5.11826	1.33738	5.64181	NA	NA	0.38498	2.6417e-09	0.181063	3.08373e-07	0.1811	1.68273e-08	NA	NA	0.794003	3.23073e-07	0.791594	4.50047e-05	0.779277	3.36365e-06	NA	NA
EEFSEC	1.8435e-07	1.8648e-05	5.21446	Adipose_Visceral_Omentum	8.13734e-06	0.000855168	-4.46154	Brain_Substantia_nigra	8.25478e-07	0.000138527	-4.92925	NA	NA	NA	1	1	1	0	3	0.868757	5.95244	1.33749	5.11826	1.33738	5.64181	NA	NA	0.38498	2.6417e-09	0.181063	3.08373e-07	0.1811	1.68273e-08	NA	NA	0.794003	3.23073e-07	0.791594	4.50047e-05	0.792265	4.04734e-06	NA	NA
EEFSEC	1.8435e-07	1.8648e-05	5.21446	Adipose_Visceral_Omentum	8.13734e-06	0.000855168	-4.46154	Breast_Mammary_Tissue	8.25478e-07	0.000115584	-4.92925	NA	NA	NA	1	1	1	0	3	0.868757	5.95244	1.33749	5.11826	1.33738	5.64181	NA	NA	0.38498	2.6417e-09	0.181063	3.08373e-07	0.1811	1.68273e-08	NA	NA	0.794003	3.23073e-07	0.791594	4.50047e-05	0.776066	2.96564e-06	NA	NA
EEFSEC	1.8435e-07	1.8648e-05	5.21446	Adipose_Visceral_Omentum	8.13734e-06	0.000855168	-4.46154	Cells_Cultured_fibroblasts	2.35105e-07	4.15181e-05	5.16919	NA	NA	NA	1	1	1	0	3	0.868757	5.95244	1.33749	5.11826	-0.372521	-5.64694	NA	NA	0.38498	2.6417e-09	0.181063	3.08373e-07	0.709505	1.63328e-08	NA	NA	0.794003	3.23073e-07	0.791594	4.50047e-05	0.959916	2.73821e-06	NA	NA
EEFSEC	1.8435e-07	1.8648e-05	5.21446	Adipose_Visceral_Omentum	8.13734e-06	0.000855168	-4.46154	Cells_EBV-transformed_lymphocytes	8.25478e-07	0.000100207	-4.92925	NA	NA	NA	1	1	1	0	3	0.868757	5.95244	1.33749	5.11826	1.33738	5.64181	NA	NA	0.38498	2.6417e-09	0.181063	3.08373e-07	0.1811	1.68273e-08	NA	NA	0.794003	3.23073e-07	0.791594	4.50047e-05	0.764346	2.63256e-06	NA	NA
EEFSEC	1.8435e-07	1.8648e-05	5.21446	Adipose_Visceral_Omentum	8.13734e-06	0.000855168	-4.46154	Colon_Sigmoid	8.25478e-07	0.000115264	-4.92925	NA	NA	NA	1	1	1	0	3	0.868757	5.95244	1.33749	5.11826	1.33738	5.64181	NA	NA	0.38498	2.6417e-09	0.181063	3.08373e-07	0.1811	1.68273e-08	NA	NA	0.794003	3.23073e-07	0.791594	4.50047e-05	0.774755	2.89739e-06	NA	NA
EEFSEC	1.8435e-07	1.8648e-05	5.21446	Adipose_Visceral_Omentum	8.13734e-06	0.000855168	-4.46154	Colon_Transverse	8.25478e-07	0.00011688	-4.92925	NA	NA	NA	1	1	1	0	3	0.868757	5.95244	1.33749	5.11826	1.33738	5.64181	NA	NA	0.38498	2.6417e-09	0.181063	3.08373e-07	0.1811	1.68273e-08	NA	NA	0.794003	3.23073e-07	0.791594	4.50047e-05	0.780991	3.23323e-06	NA	NA
EEFSEC	1.8435e-07	1.8648e-05	5.21446	Adipose_Visceral_Omentum	8.13734e-06	0.000855168	-4.46154	Esophagus_Gastroesophageal_Junction	8.25478e-07	0.000116352	-4.92925	NA	NA	NA	1	1	1	0	3	0.868757	5.95244	1.33749	5.11826	1.33738	5.64181	NA	NA	0.38498	2.6417e-09	0.181063	3.08373e-07	0.1811	1.68273e-08	NA	NA	0.794003	3.23073e-07	0.791594	4.50047e-05	0.778007	2.77487e-06	NA	NA
EEFSEC	1.8435e-07	1.8648e-05	5.21446	Adipose_Visceral_Omentum	8.13734e-06	0.000855168	-4.46154	Esophagus_Mucosa	3.10726e-07	5.55507e-05	5.11682	NA	NA	NA	1	1	1	0	3	0.868757	5.95244	1.33749	5.11826	-0.518413	-5.6424	NA	NA	0.38498	2.6417e-09	0.181063	3.08373e-07	0.60417	1.67699e-08	NA	NA	0.794003	3.23073e-07	0.791594	4.50047e-05	0.939997	2.79878e-06	NA	NA
EEFSEC	1.8435e-07	1.8648e-05	5.21446	Adipose_Visceral_Omentum	8.13734e-06	0.000855168	-4.46154	Esophagus_Muscularis	2.28124e-07	3.98733e-05	5.17483	NA	NA	NA	1	1	1	0	3	0.868757	5.95244	1.33749	5.11826	-0.302837	-5.62858	NA	NA	0.38498	2.6417e-09	0.181063	3.08373e-07	0.762014	1.81701e-08	NA	NA	0.794003	3.23073e-07	0.791594	4.50047e-05	0.967315	3.02144e-06	NA	NA
EEFSEC	1.8435e-07	1.8648e-05	5.21446	Adipose_Visceral_Omentum	8.13734e-06	0.000855168	-4.46154	Heart_Atrial_Appendage	8.25478e-07	0.000126998	-4.92925	NA	NA	NA	1	1	1	0	3	0.868757	5.95244	1.33749	5.11826	1.33738	5.64181	NA	NA	0.38498	2.6417e-09	0.181063	3.08373e-07	0.1811	1.68273e-08	NA	NA	0.794003	3.23073e-07	0.791594	4.50047e-05	0.769854	3.2579e-06	NA	NA
EEFSEC	1.8435e-07	1.8648e-05	5.21446	Adipose_Visceral_Omentum	8.13734e-06	0.000855168	-4.46154	Heart_Left_Ventricle	2.35105e-07	5.17599e-05	5.16919	NA	NA	NA	1	1	1	0	3	0.868757	5.95244	1.33749	5.11826	-0.372521	-5.64694	NA	NA	0.38498	2.6417e-09	0.181063	3.08373e-07	0.709505	1.63328e-08	NA	NA	0.794003	3.23073e-07	0.791594	4.50047e-05	0.965361	3.08101e-06	NA	NA
EEFSEC	1.8435e-07	1.8648e-05	5.21446	Adipose_Visceral_Omentum	8.13734e-06	0.000855168	-4.46154	Kidney_Cortex	8.25478e-07	0.000125972	-4.92925	NA	NA	NA	1	1	1	0	3	0.868757	5.95244	1.33749	5.11826	1.33738	5.64181	NA	NA	0.38498	2.6417e-09	0.181063	3.08373e-07	0.1811	1.68273e-08	NA	NA	0.794003	3.23073e-07	0.791594	4.50047e-05	0.791227	4.58395e-06	NA	NA
EEFSEC	1.8435e-07	1.8648e-05	5.21446	Adipose_Visceral_Omentum	8.13734e-06	0.000855168	-4.46154	Liver	2.35105e-07	5.39696e-05	5.16919	NA	NA	NA	1	1	1	0	3	0.868757	5.95244	1.33749	5.11826	-0.372521	-5.64694	NA	NA	0.38498	2.6417e-09	0.181063	3.08373e-07	0.709505	1.63328e-08	NA	NA	0.794003	3.23073e-07	0.791594	4.50047e-05	0.959134	3.34693e-06	NA	NA
EEFSEC	1.8435e-07	1.8648e-05	5.21446	Adipose_Visceral_Omentum	8.13734e-06	0.000855168	-4.46154	Lung	2.35105e-07	4.14798e-05	5.16919	NA	NA	NA	1	1	1	0	3	0.868757	5.95244	1.33749	5.11826	-0.372521	-5.64694	NA	NA	0.38498	2.6417e-09	0.181063	3.08373e-07	0.709505	1.63328e-08	NA	NA	0.794003	3.23073e-07	0.791594	4.50047e-05	0.960511	3.04724e-06	NA	NA
EEFSEC	1.8435e-07	1.8648e-05	5.21446	Adipose_Visceral_Omentum	8.13734e-06	0.000855168	-4.46154	Minor_Salivary_Gland	3.10726e-07	5.0582e-05	5.11682	NA	NA	NA	1	1	1	0	3	0.868757	5.95244	1.33749	5.11826	-0.518413	-5.6424	NA	NA	0.38498	2.6417e-09	0.181063	3.08373e-07	0.60417	1.67699e-08	NA	NA	0.794003	3.23073e-07	0.791594	4.50047e-05	0.94553	3.2057e-06	NA	NA
EEFSEC	1.8435e-07	1.8648e-05	5.21446	Adipose_Visceral_Omentum	8.13734e-06	0.000855168	-4.46154	Muscle_Skeletal	8.25478e-07	0.000118526	-4.92925	NA	NA	NA	1	1	1	0	3	0.868757	5.95244	1.33749	5.11826	1.33738	5.64181	NA	NA	0.38498	2.6417e-09	0.181063	3.08373e-07	0.1811	1.68273e-08	NA	NA	0.794003	3.23073e-07	0.791594	4.50047e-05	0.764742	3.18387e-06	NA	NA
EEFSEC	1.8435e-07	1.8648e-05	5.21446	Adipose_Visceral_Omentum	8.13734e-06	0.000855168	-4.46154	Nerve_Tibial	8.25478e-07	0.000115033	-4.92925	NA	NA	NA	1	1	1	0	3	0.868757	5.95244	1.33749	5.11826	1.33738	5.64181	NA	NA	0.38498	2.6417e-09	0.181063	3.08373e-07	0.1811	1.68273e-08	NA	NA	0.794003	3.23073e-07	0.791594	4.50047e-05	0.766774	3.1506e-06	NA	NA
EEFSEC	1.8435e-07	1.8648e-05	5.21446	Adipose_Visceral_Omentum	8.13734e-06	0.000855168	-4.46154	Ovary	8.25478e-07	0.000119089	-4.92925	NA	NA	NA	1	1	1	0	3	0.868757	5.95244	1.33749	5.11826	1.33738	5.64181	NA	NA	0.38498	2.6417e-09	0.181063	3.08373e-07	0.1811	1.68273e-08	NA	NA	0.794003	3.23073e-07	0.791594	4.50047e-05	0.770849	3.12958e-06	NA	NA
EEFSEC	1.8435e-07	1.8648e-05	5.21446	Adipose_Visceral_Omentum	8.13734e-06	0.000855168	-4.46154	Pancreas	2.35105e-07	4.82799e-05	5.16919	NA	NA	NA	1	1	1	0	3	0.868757	5.95244	1.33749	5.11826	-0.372521	-5.64694	NA	NA	0.38498	2.6417e-09	0.181063	3.08373e-07	0.709505	1.63328e-08	NA	NA	0.794003	3.23073e-07	0.791594	4.50047e-05	0.957488	3.41157e-06	NA	NA
EEFSEC	1.8435e-07	1.8648e-05	5.21446	Adipose_Visceral_Omentum	8.13734e-06	0.000855168	-4.46154	Pituitary	2.35105e-07	4.75317e-05	5.16919	NA	NA	NA	1	1	1	0	3	0.868757	5.95244	1.33749	5.11826	-0.372521	-5.64694	NA	NA	0.38498	2.6417e-09	0.181063	3.08373e-07	0.709505	1.63328e-08	NA	NA	0.794003	3.23073e-07	0.791594	4.50047e-05	0.96553	3.03745e-06	NA	NA
EEFSEC	1.8435e-07	1.8648e-05	5.21446	Adipose_Visceral_Omentum	8.13734e-06	0.000855168	-4.46154	Prostate	2.35105e-07	3.98449e-05	5.16919	NA	NA	NA	1	1	1	0	3	0.868757	5.95244	1.33749	5.11826	-0.372521	-5.64694	NA	NA	0.38498	2.6417e-09	0.181063	3.08373e-07	0.709505	1.63328e-08	NA	NA	0.794003	3.23073e-07	0.791594	4.50047e-05	0.964229	3.03605e-06	NA	NA
EEFSEC	1.8435e-07	1.8648e-05	5.21446	Adipose_Visceral_Omentum	8.13734e-06	0.000855168	-4.46154	Skin_Not_Sun_Exposed_Suprapubic	8.25478e-07	0.000124336	-4.92925	NA	NA	NA	1	1	1	0	3	0.868757	5.95244	1.33749	5.11826	1.33738	5.64181	NA	NA	0.38498	2.6417e-09	0.181063	3.08373e-07	0.1811	1.68273e-08	NA	NA	0.794003	3.23073e-07	0.791594	4.50047e-05	0.787661	3.00857e-06	NA	NA
EEFSEC	1.8435e-07	1.8648e-05	5.21446	Adipose_Visceral_Omentum	8.13734e-06	0.000855168	-4.46154	Skin_Sun_Exposed_Lower_leg	8.25478e-07	0.000115696	-4.92925	NA	NA	NA	1	1	1	0	3	0.868757	5.95244	1.33749	5.11826	1.33738	5.64181	NA	NA	0.38498	2.6417e-09	0.181063	3.08373e-07	0.1811	1.68273e-08	NA	NA	0.794003	3.23073e-07	0.791594	4.50047e-05	0.77931	2.85303e-06	NA	NA
EEFSEC	1.8435e-07	1.8648e-05	5.21446	Adipose_Visceral_Omentum	8.13734e-06	0.000855168	-4.46154	Small_Intestine_Terminal_Ileum	2.28124e-07	3.95935e-05	5.17483	NA	NA	NA	1	1	1	0	3	0.868757	5.95244	1.33749	5.11826	-0.302837	-5.62858	NA	NA	0.38498	2.6417e-09	0.181063	3.08373e-07	0.762014	1.81701e-08	NA	NA	0.794003	3.23073e-07	0.791594	4.50047e-05	0.969307	3.38441e-06	NA	NA
EEFSEC	1.8435e-07	1.8648e-05	5.21446	Adipose_Visceral_Omentum	8.13734e-06	0.000855168	-4.46154	Spleen	2.28124e-07	4.31605e-05	5.17483	NA	NA	NA	1	1	1	0	3	0.868757	5.95244	1.33749	5.11826	-0.302837	-5.62858	NA	NA	0.38498	2.6417e-09	0.181063	3.08373e-07	0.762014	1.81701e-08	NA	NA	0.794003	3.23073e-07	0.791594	4.50047e-05	0.969215	3.08675e-06	NA	NA
EEFSEC	1.8435e-07	1.8648e-05	5.21446	Adipose_Visceral_Omentum	8.13734e-06	0.000855168	-4.46154	Stomach	8.25478e-07	0.000124066	-4.92925	NA	NA	NA	1	1	1	0	3	0.868757	5.95244	1.33749	5.11826	1.33738	5.64181	NA	NA	0.38498	2.6417e-09	0.181063	3.08373e-07	0.1811	1.68273e-08	NA	NA	0.794003	3.23073e-07	0.791594	4.50047e-05	0.777875	3.38944e-06	NA	NA
EEFSEC	1.8435e-07	1.8648e-05	5.21446	Adipose_Visceral_Omentum	8.13734e-06	0.000855168	-4.46154	Testis	2.28124e-07	4.71288e-05	5.17483	NA	NA	NA	1	1	1	0	3	0.868757	5.95244	1.33749	5.11826	-0.302837	-5.62858	NA	NA	0.38498	2.6417e-09	0.181063	3.08373e-07	0.762014	1.81701e-08	NA	NA	0.794003	3.23073e-07	0.791594	4.50047e-05	0.971782	3.60488e-06	NA	NA
EEFSEC	1.8435e-07	1.8648e-05	5.21446	Adipose_Visceral_Omentum	8.13734e-06	0.000855168	-4.46154	Thyroid	2.35105e-07	4.27521e-05	5.16919	NA	NA	NA	1	1	1	0	3	0.868757	5.95244	1.33749	5.11826	-0.372521	-5.64694	NA	NA	0.38498	2.6417e-09	0.181063	3.08373e-07	0.709505	1.63328e-08	NA	NA	0.794003	3.23073e-07	0.791594	4.50047e-05	0.958735	2.99487e-06	NA	NA
EEFSEC	1.8435e-07	1.8648e-05	5.21446	Adipose_Visceral_Omentum	8.13734e-06	0.000855168	-4.46154	Uterus	8.25478e-07	0.000121691	-4.92925	NA	NA	NA	1	1	1	0	3	0.868757	5.95244	1.33749	5.11826	1.33738	5.64181	NA	NA	0.38498	2.6417e-09	0.181063	3.08373e-07	0.1811	1.68273e-08	NA	NA	0.794003	3.23073e-07	0.791594	4.50047e-05	0.773324	3.26095e-06	NA	NA
EEFSEC	1.8435e-07	1.8648e-05	5.21446	Adipose_Visceral_Omentum	8.13734e-06	0.000855168	-4.46154	Vagina	2.35105e-07	4.33846e-05	5.16919	NA	NA	NA	1	1	1	0	3	0.868757	5.95244	1.33749	5.11826	-0.372521	-5.64694	NA	NA	0.38498	2.6417e-09	0.181063	3.08373e-07	0.709505	1.63328e-08	NA	NA	0.794003	3.23073e-07	0.791594	4.50047e-05	0.965012	3.2339e-06	NA	NA
EEFSEC	1.8435e-07	1.8648e-05	5.21446	Adipose_Visceral_Omentum	8.13734e-06	0.000855168	-4.46154	Whole_Blood	3.10726e-07	4.75877e-05	5.11682	NA	NA	NA	1	1	1	0	3	0.868757	5.95244	1.33749	5.11826	-0.518413	-5.6424	NA	NA	0.38498	2.6417e-09	0.181063	3.08373e-07	0.60417	1.67699e-08	NA	NA	0.794003	3.23073e-07	0.791594	4.50047e-05	0.949001	2.86764e-06	NA	NA
EEFSEC	1.8435e-07	1.8648e-05	5.21446	Adipose_Visceral_Omentum	8.13734e-06	0.000855168	-4.46154	smultixcan	2.51751e-07	4.00096e-05	5.15639	NA	NA	NA	1	1	1	0	3	0.868757	5.95244	1.33749	5.11826	-0.688448	-5.63997	NA	NA	0.38498	2.6417e-09	0.181063	3.08373e-07	0.491171	1.70081e-08	NA	NA	0.794003	3.23073e-07	0.791594	4.50047e-05	0.906405	2.95537e-06	NA	NA
EEFSEC	1.8435e-07	1.8648e-05	5.21446	Adrenal_Gland	2.02459e-06	0.000300881	-4.75095	Adipose_Subcutaneous	8.25478e-07	0.000122767	-4.92925	NA	NA	NA	1	1	1	0	3	0.868757	5.95244	1.30347	5.41491	1.33738	5.64181	NA	NA	0.38498	2.6417e-09	0.192413	6.13185e-08	0.1811	1.68273e-08	NA	NA	0.794003	3.23073e-07	0.802096	1.15041e-05	0.76775	3.06543e-06	NA	NA
EEFSEC	1.8435e-07	1.8648e-05	5.21446	Adrenal_Gland	2.02459e-06	0.000300881	-4.75095	Adipose_Visceral_Omentum	2.35105e-07	4.31875e-05	5.16919	NA	NA	NA	1	1	1	0	3	0.868757	5.95244	1.30347	5.41491	-0.372521	-5.64694	NA	NA	0.38498	2.6417e-09	0.192413	6.13185e-08	0.709505	1.63328e-08	NA	NA	0.794003	3.23073e-07	0.802096	1.15041e-05	0.963965	2.95151e-06	NA	NA
EEFSEC	1.8435e-07	1.8648e-05	5.21446	Adrenal_Gland	2.02459e-06	0.000300881	-4.75095	Adrenal_Gland	8.25478e-07	0.000120292	-4.92925	NA	NA	NA	1	1	1	0	3	0.868757	5.95244	1.30347	5.41491	1.33738	5.64181	NA	NA	0.38498	2.6417e-09	0.192413	6.13185e-08	0.1811	1.68273e-08	NA	NA	0.794003	3.23073e-07	0.802096	1.15041e-05	0.779165	3.17803e-06	NA	NA
EEFSEC	1.8435e-07	1.8648e-05	5.21446	Adrenal_Gland	2.02459e-06	0.000300881	-4.75095	Artery_Aorta	2.28124e-07	3.71673e-05	5.17483	NA	NA	NA	1	1	1	0	3	0.868757	5.95244	1.30347	5.41491	-0.302837	-5.62858	NA	NA	0.38498	2.6417e-09	0.192413	6.13185e-08	0.762014	1.81701e-08	NA	NA	0.794003	3.23073e-07	0.802096	1.15041e-05	0.967432	3.09076e-06	NA	NA
EEFSEC	1.8435e-07	1.8648e-05	5.21446	Adrenal_Gland	2.02459e-06	0.000300881	-4.75095	Artery_Coronary	2.35105e-07	4.09309e-05	5.16919	NA	NA	NA	1	1	1	0	3	0.868757	5.95244	1.30347	5.41491	-0.372521	-5.64694	NA	NA	0.38498	2.6417e-09	0.192413	6.13185e-08	0.709505	1.63328e-08	NA	NA	0.794003	3.23073e-07	0.802096	1.15041e-05	0.958917	3.08661e-06	NA	NA
EEFSEC	1.8435e-07	1.8648e-05	5.21446	Adrenal_Gland	2.02459e-06	0.000300881	-4.75095	Artery_Tibial	8.25478e-07	0.000112008	-4.92925	NA	NA	NA	1	1	1	0	3	0.868757	5.95244	1.30347	5.41491	1.33738	5.64181	NA	NA	0.38498	2.6417e-09	0.192413	6.13185e-08	0.1811	1.68273e-08	NA	NA	0.794003	3.23073e-07	0.802096	1.15041e-05	0.771576	3.04799e-06	NA	NA
EEFSEC	1.8435e-07	1.8648e-05	5.21446	Adrenal_Gland	2.02459e-06	0.000300881	-4.75095	Brain_Amygdala	8.25478e-07	0.000147081	4.92925	NA	NA	NA	1	1	1	0	3	0.868757	5.95244	1.30347	5.41491	-1.33006	-5.63775	NA	NA	0.38498	2.6417e-09	0.192413	6.13185e-08	0.183498	1.72286e-08	NA	NA	0.794003	3.23073e-07	0.802096	1.15041e-05	0.791703	3.94719e-06	NA	NA
EEFSEC	1.8435e-07	1.8648e-05	5.21446	Adrenal_Gland	2.02459e-06	0.000300881	-4.75095	Brain_Anterior_cingulate_cortex_BA24	2.35105e-07	4.60728e-05	5.16919	NA	NA	NA	1	1	1	0	3	0.868757	5.95244	1.30347	5.41491	-0.372521	-5.64694	NA	NA	0.38498	2.6417e-09	0.192413	6.13185e-08	0.709505	1.63328e-08	NA	NA	0.794003	3.23073e-07	0.802096	1.15041e-05	0.955953	3.38973e-06	NA	NA
EEFSEC	1.8435e-07	1.8648e-05	5.21446	Adrenal_Gland	2.02459e-06	0.000300881	-4.75095	Brain_Caudate_basal_ganglia	3.10726e-07	5.77254e-05	5.11682	NA	NA	NA	1	1	1	0	3	0.868757	5.95244	1.30347	5.41491	-0.518413	-5.6424	NA	NA	0.38498	2.6417e-09	0.192413	6.13185e-08	0.60417	1.67699e-08	NA	NA	0.794003	3.23073e-07	0.802096	1.15041e-05	0.941607	3.32915e-06	NA	NA
EEFSEC	1.8435e-07	1.8648e-05	5.21446	Adrenal_Gland	2.02459e-06	0.000300881	-4.75095	Brain_Cerebellar_Hemisphere	2.28124e-07	4.00868e-05	5.17483	NA	NA	NA	1	1	1	0	3	0.868757	5.95244	1.30347	5.41491	-0.302837	-5.62858	NA	NA	0.38498	2.6417e-09	0.192413	6.13185e-08	0.762014	1.81701e-08	NA	NA	0.794003	3.23073e-07	0.802096	1.15041e-05	0.966108	3.11597e-06	NA	NA
EEFSEC	1.8435e-07	1.8648e-05	5.21446	Adrenal_Gland	2.02459e-06	0.000300881	-4.75095	Brain_Cerebellum	3.10726e-07	5.34741e-05	5.11682	NA	NA	NA	1	1	1	0	3	0.868757	5.95244	1.30347	5.41491	-0.518413	-5.6424	NA	NA	0.38498	2.6417e-09	0.192413	6.13185e-08	0.60417	1.67699e-08	NA	NA	0.794003	3.23073e-07	0.802096	1.15041e-05	0.94028	3.05857e-06	NA	NA
EEFSEC	1.8435e-07	1.8648e-05	5.21446	Adrenal_Gland	2.02459e-06	0.000300881	-4.75095	Brain_Cortex	3.10726e-07	5.82333e-05	5.11682	NA	NA	NA	1	1	1	0	3	0.868757	5.95244	1.30347	5.41491	-0.518413	-5.6424	NA	NA	0.38498	2.6417e-09	0.192413	6.13185e-08	0.60417	1.67699e-08	NA	NA	0.794003	3.23073e-07	0.802096	1.15041e-05	0.942877	3.01547e-06	NA	NA
EEFSEC	1.8435e-07	1.8648e-05	5.21446	Adrenal_Gland	2.02459e-06	0.000300881	-4.75095	Brain_Frontal_Cortex_BA9	8.25478e-07	0.00013157	-4.92925	NA	NA	NA	1	1	1	0	3	0.868757	5.95244	1.30347	5.41491	1.33738	5.64181	NA	NA	0.38498	2.6417e-09	0.192413	6.13185e-08	0.1811	1.68273e-08	NA	NA	0.794003	3.23073e-07	0.802096	1.15041e-05	0.782546	3.25588e-06	NA	NA
EEFSEC	1.8435e-07	1.8648e-05	5.21446	Adrenal_Gland	2.02459e-06	0.000300881	-4.75095	Brain_Hippocampus	8.25478e-07	0.000157276	-4.92925	NA	NA	NA	1	1	1	0	3	0.868757	5.95244	1.30347	5.41491	1.33738	5.64181	NA	NA	0.38498	2.6417e-09	0.192413	6.13185e-08	0.1811	1.68273e-08	NA	NA	0.794003	3.23073e-07	0.802096	1.15041e-05	0.80134	4.36216e-06	NA	NA
EEFSEC	1.8435e-07	1.8648e-05	5.21446	Adrenal_Gland	2.02459e-06	0.000300881	-4.75095	Brain_Hypothalamus	3.10726e-07	6.44308e-05	5.11682	NA	NA	NA	1	1	1	0	3	0.868757	5.95244	1.30347	5.41491	-0.518413	-5.6424	NA	NA	0.38498	2.6417e-09	0.192413	6.13185e-08	0.60417	1.67699e-08	NA	NA	0.794003	3.23073e-07	0.802096	1.15041e-05	0.950479	3.49417e-06	NA	NA
EEFSEC	1.8435e-07	1.8648e-05	5.21446	Adrenal_Gland	2.02459e-06	0.000300881	-4.75095	Brain_Nucleus_accumbens_basal_ganglia	2.35105e-07	4.44392e-05	5.16919	NA	NA	NA	1	1	1	0	3	0.868757	5.95244	1.30347	5.41491	-0.372521	-5.64694	NA	NA	0.38498	2.6417e-09	0.192413	6.13185e-08	0.709505	1.63328e-08	NA	NA	0.794003	3.23073e-07	0.802096	1.15041e-05	0.960763	3.1729e-06	NA	NA
EEFSEC	1.8435e-07	1.8648e-05	5.21446	Adrenal_Gland	2.02459e-06	0.000300881	-4.75095	Brain_Putamen_basal_ganglia	8.25478e-07	0.000146702	-4.92925	NA	NA	NA	1	1	1	0	3	0.868757	5.95244	1.30347	5.41491	1.33738	5.64181	NA	NA	0.38498	2.6417e-09	0.192413	6.13185e-08	0.1811	1.68273e-08	NA	NA	0.794003	3.23073e-07	0.802096	1.15041e-05	0.792255	3.75921e-06	NA	NA
EEFSEC	1.8435e-07	1.8648e-05	5.21446	Adrenal_Gland	2.02459e-06	0.000300881	-4.75095	Brain_Spinal_cord_cervical_c-1	8.25478e-07	0.00011908	-4.92925	NA	NA	NA	1	1	1	0	3	0.868757	5.95244	1.30347	5.41491	1.33738	5.64181	NA	NA	0.38498	2.6417e-09	0.192413	6.13185e-08	0.1811	1.68273e-08	NA	NA	0.794003	3.23073e-07	0.802096	1.15041e-05	0.779277	3.36365e-06	NA	NA
EEFSEC	1.8435e-07	1.8648e-05	5.21446	Adrenal_Gland	2.02459e-06	0.000300881	-4.75095	Brain_Substantia_nigra	8.25478e-07	0.000138527	-4.92925	NA	NA	NA	1	1	1	0	3	0.868757	5.95244	1.30347	5.41491	1.33738	5.64181	NA	NA	0.38498	2.6417e-09	0.192413	6.13185e-08	0.1811	1.68273e-08	NA	NA	0.794003	3.23073e-07	0.802096	1.15041e-05	0.792265	4.04734e-06	NA	NA
EEFSEC	1.8435e-07	1.8648e-05	5.21446	Adrenal_Gland	2.02459e-06	0.000300881	-4.75095	Breast_Mammary_Tissue	8.25478e-07	0.000115584	-4.92925	NA	NA	NA	1	1	1	0	3	0.868757	5.95244	1.30347	5.41491	1.33738	5.64181	NA	NA	0.38498	2.6417e-09	0.192413	6.13185e-08	0.1811	1.68273e-08	NA	NA	0.794003	3.23073e-07	0.802096	1.15041e-05	0.776066	2.96564e-06	NA	NA
EEFSEC	1.8435e-07	1.8648e-05	5.21446	Adrenal_Gland	2.02459e-06	0.000300881	-4.75095	Cells_Cultured_fibroblasts	2.35105e-07	4.15181e-05	5.16919	NA	NA	NA	1	1	1	0	3	0.868757	5.95244	1.30347	5.41491	-0.372521	-5.64694	NA	NA	0.38498	2.6417e-09	0.192413	6.13185e-08	0.709505	1.63328e-08	NA	NA	0.794003	3.23073e-07	0.802096	1.15041e-05	0.959916	2.73821e-06	NA	NA
EEFSEC	1.8435e-07	1.8648e-05	5.21446	Adrenal_Gland	2.02459e-06	0.000300881	-4.75095	Cells_EBV-transformed_lymphocytes	8.25478e-07	0.000100207	-4.92925	NA	NA	NA	1	1	1	0	3	0.868757	5.95244	1.30347	5.41491	1.33738	5.64181	NA	NA	0.38498	2.6417e-09	0.192413	6.13185e-08	0.1811	1.68273e-08	NA	NA	0.794003	3.23073e-07	0.802096	1.15041e-05	0.764346	2.63256e-06	NA	NA
EEFSEC	1.8435e-07	1.8648e-05	5.21446	Adrenal_Gland	2.02459e-06	0.000300881	-4.75095	Colon_Sigmoid	8.25478e-07	0.000115264	-4.92925	NA	NA	NA	1	1	1	0	3	0.868757	5.95244	1.30347	5.41491	1.33738	5.64181	NA	NA	0.38498	2.6417e-09	0.192413	6.13185e-08	0.1811	1.68273e-08	NA	NA	0.794003	3.23073e-07	0.802096	1.15041e-05	0.774755	2.89739e-06	NA	NA
EEFSEC	1.8435e-07	1.8648e-05	5.21446	Adrenal_Gland	2.02459e-06	0.000300881	-4.75095	Colon_Transverse	8.25478e-07	0.00011688	-4.92925	NA	NA	NA	1	1	1	0	3	0.868757	5.95244	1.30347	5.41491	1.33738	5.64181	NA	NA	0.38498	2.6417e-09	0.192413	6.13185e-08	0.1811	1.68273e-08	NA	NA	0.794003	3.23073e-07	0.802096	1.15041e-05	0.780991	3.23323e-06	NA	NA
EEFSEC	1.8435e-07	1.8648e-05	5.21446	Adrenal_Gland	2.02459e-06	0.000300881	-4.75095	Esophagus_Gastroesophageal_Junction	8.25478e-07	0.000116352	-4.92925	NA	NA	NA	1	1	1	0	3	0.868757	5.95244	1.30347	5.41491	1.33738	5.64181	NA	NA	0.38498	2.6417e-09	0.192413	6.13185e-08	0.1811	1.68273e-08	NA	NA	0.794003	3.23073e-07	0.802096	1.15041e-05	0.778007	2.77487e-06	NA	NA
EEFSEC	1.8435e-07	1.8648e-05	5.21446	Adrenal_Gland	2.02459e-06	0.000300881	-4.75095	Esophagus_Mucosa	3.10726e-07	5.55507e-05	5.11682	NA	NA	NA	1	1	1	0	3	0.868757	5.95244	1.30347	5.41491	-0.518413	-5.6424	NA	NA	0.38498	2.6417e-09	0.192413	6.13185e-08	0.60417	1.67699e-08	NA	NA	0.794003	3.23073e-07	0.802096	1.15041e-05	0.939997	2.79878e-06	NA	NA
EEFSEC	1.8435e-07	1.8648e-05	5.21446	Adrenal_Gland	2.02459e-06	0.000300881	-4.75095	Esophagus_Muscularis	2.28124e-07	3.98733e-05	5.17483	NA	NA	NA	1	1	1	0	3	0.868757	5.95244	1.30347	5.41491	-0.302837	-5.62858	NA	NA	0.38498	2.6417e-09	0.192413	6.13185e-08	0.762014	1.81701e-08	NA	NA	0.794003	3.23073e-07	0.802096	1.15041e-05	0.967315	3.02144e-06	NA	NA
EEFSEC	1.8435e-07	1.8648e-05	5.21446	Adrenal_Gland	2.02459e-06	0.000300881	-4.75095	Heart_Atrial_Appendage	8.25478e-07	0.000126998	-4.92925	NA	NA	NA	1	1	1	0	3	0.868757	5.95244	1.30347	5.41491	1.33738	5.64181	NA	NA	0.38498	2.6417e-09	0.192413	6.13185e-08	0.1811	1.68273e-08	NA	NA	0.794003	3.23073e-07	0.802096	1.15041e-05	0.769854	3.2579e-06	NA	NA
EEFSEC	1.8435e-07	1.8648e-05	5.21446	Adrenal_Gland	2.02459e-06	0.000300881	-4.75095	Heart_Left_Ventricle	2.35105e-07	5.17599e-05	5.16919	NA	NA	NA	1	1	1	0	3	0.868757	5.95244	1.30347	5.41491	-0.372521	-5.64694	NA	NA	0.38498	2.6417e-09	0.192413	6.13185e-08	0.709505	1.63328e-08	NA	NA	0.794003	3.23073e-07	0.802096	1.15041e-05	0.965361	3.08101e-06	NA	NA
EEFSEC	1.8435e-07	1.8648e-05	5.21446	Adrenal_Gland	2.02459e-06	0.000300881	-4.75095	Kidney_Cortex	8.25478e-07	0.000125972	-4.92925	NA	NA	NA	1	1	1	0	3	0.868757	5.95244	1.30347	5.41491	1.33738	5.64181	NA	NA	0.38498	2.6417e-09	0.192413	6.13185e-08	0.1811	1.68273e-08	NA	NA	0.794003	3.23073e-07	0.802096	1.15041e-05	0.791227	4.58395e-06	NA	NA
EEFSEC	1.8435e-07	1.8648e-05	5.21446	Adrenal_Gland	2.02459e-06	0.000300881	-4.75095	Liver	2.35105e-07	5.39696e-05	5.16919	NA	NA	NA	1	1	1	0	3	0.868757	5.95244	1.30347	5.41491	-0.372521	-5.64694	NA	NA	0.38498	2.6417e-09	0.192413	6.13185e-08	0.709505	1.63328e-08	NA	NA	0.794003	3.23073e-07	0.802096	1.15041e-05	0.959134	3.34693e-06	NA	NA
EEFSEC	1.8435e-07	1.8648e-05	5.21446	Adrenal_Gland	2.02459e-06	0.000300881	-4.75095	Lung	2.35105e-07	4.14798e-05	5.16919	NA	NA	NA	1	1	1	0	3	0.868757	5.95244	1.30347	5.41491	-0.372521	-5.64694	NA	NA	0.38498	2.6417e-09	0.192413	6.13185e-08	0.709505	1.63328e-08	NA	NA	0.794003	3.23073e-07	0.802096	1.15041e-05	0.960511	3.04724e-06	NA	NA
EEFSEC	1.8435e-07	1.8648e-05	5.21446	Adrenal_Gland	2.02459e-06	0.000300881	-4.75095	Minor_Salivary_Gland	3.10726e-07	5.0582e-05	5.11682	NA	NA	NA	1	1	1	0	3	0.868757	5.95244	1.30347	5.41491	-0.518413	-5.6424	NA	NA	0.38498	2.6417e-09	0.192413	6.13185e-08	0.60417	1.67699e-08	NA	NA	0.794003	3.23073e-07	0.802096	1.15041e-05	0.94553	3.2057e-06	NA	NA
EEFSEC	1.8435e-07	1.8648e-05	5.21446	Adrenal_Gland	2.02459e-06	0.000300881	-4.75095	Muscle_Skeletal	8.25478e-07	0.000118526	-4.92925	NA	NA	NA	1	1	1	0	3	0.868757	5.95244	1.30347	5.41491	1.33738	5.64181	NA	NA	0.38498	2.6417e-09	0.192413	6.13185e-08	0.1811	1.68273e-08	NA	NA	0.794003	3.23073e-07	0.802096	1.15041e-05	0.764742	3.18387e-06	NA	NA
EEFSEC	1.8435e-07	1.8648e-05	5.21446	Adrenal_Gland	2.02459e-06	0.000300881	-4.75095	Nerve_Tibial	8.25478e-07	0.000115033	-4.92925	NA	NA	NA	1	1	1	0	3	0.868757	5.95244	1.30347	5.41491	1.33738	5.64181	NA	NA	0.38498	2.6417e-09	0.192413	6.13185e-08	0.1811	1.68273e-08	NA	NA	0.794003	3.23073e-07	0.802096	1.15041e-05	0.766774	3.1506e-06	NA	NA
EEFSEC	1.8435e-07	1.8648e-05	5.21446	Adrenal_Gland	2.02459e-06	0.000300881	-4.75095	Ovary	8.25478e-07	0.000119089	-4.92925	NA	NA	NA	1	1	1	0	3	0.868757	5.95244	1.30347	5.41491	1.33738	5.64181	NA	NA	0.38498	2.6417e-09	0.192413	6.13185e-08	0.1811	1.68273e-08	NA	NA	0.794003	3.23073e-07	0.802096	1.15041e-05	0.770849	3.12958e-06	NA	NA
EEFSEC	1.8435e-07	1.8648e-05	5.21446	Adrenal_Gland	2.02459e-06	0.000300881	-4.75095	Pancreas	2.35105e-07	4.82799e-05	5.16919	NA	NA	NA	1	1	1	0	3	0.868757	5.95244	1.30347	5.41491	-0.372521	-5.64694	NA	NA	0.38498	2.6417e-09	0.192413	6.13185e-08	0.709505	1.63328e-08	NA	NA	0.794003	3.23073e-07	0.802096	1.15041e-05	0.957488	3.41157e-06	NA	NA
EEFSEC	1.8435e-07	1.8648e-05	5.21446	Adrenal_Gland	2.02459e-06	0.000300881	-4.75095	Pituitary	2.35105e-07	4.75317e-05	5.16919	NA	NA	NA	1	1	1	0	3	0.868757	5.95244	1.30347	5.41491	-0.372521	-5.64694	NA	NA	0.38498	2.6417e-09	0.192413	6.13185e-08	0.709505	1.63328e-08	NA	NA	0.794003	3.23073e-07	0.802096	1.15041e-05	0.96553	3.03745e-06	NA	NA
EEFSEC	1.8435e-07	1.8648e-05	5.21446	Adrenal_Gland	2.02459e-06	0.000300881	-4.75095	Prostate	2.35105e-07	3.98449e-05	5.16919	NA	NA	NA	1	1	1	0	3	0.868757	5.95244	1.30347	5.41491	-0.372521	-5.64694	NA	NA	0.38498	2.6417e-09	0.192413	6.13185e-08	0.709505	1.63328e-08	NA	NA	0.794003	3.23073e-07	0.802096	1.15041e-05	0.964229	3.03605e-06	NA	NA
EEFSEC	1.8435e-07	1.8648e-05	5.21446	Adrenal_Gland	2.02459e-06	0.000300881	-4.75095	Skin_Not_Sun_Exposed_Suprapubic	8.25478e-07	0.000124336	-4.92925	NA	NA	NA	1	1	1	0	3	0.868757	5.95244	1.30347	5.41491	1.33738	5.64181	NA	NA	0.38498	2.6417e-09	0.192413	6.13185e-08	0.1811	1.68273e-08	NA	NA	0.794003	3.23073e-07	0.802096	1.15041e-05	0.787661	3.00857e-06	NA	NA
EEFSEC	1.8435e-07	1.8648e-05	5.21446	Adrenal_Gland	2.02459e-06	0.000300881	-4.75095	Skin_Sun_Exposed_Lower_leg	8.25478e-07	0.000115696	-4.92925	NA	NA	NA	1	1	1	0	3	0.868757	5.95244	1.30347	5.41491	1.33738	5.64181	NA	NA	0.38498	2.6417e-09	0.192413	6.13185e-08	0.1811	1.68273e-08	NA	NA	0.794003	3.23073e-07	0.802096	1.15041e-05	0.77931	2.85303e-06	NA	NA
EEFSEC	1.8435e-07	1.8648e-05	5.21446	Adrenal_Gland	2.02459e-06	0.000300881	-4.75095	Small_Intestine_Terminal_Ileum	2.28124e-07	3.95935e-05	5.17483	NA	NA	NA	1	1	1	0	3	0.868757	5.95244	1.30347	5.41491	-0.302837	-5.62858	NA	NA	0.38498	2.6417e-09	0.192413	6.13185e-08	0.762014	1.81701e-08	NA	NA	0.794003	3.23073e-07	0.802096	1.15041e-05	0.969307	3.38441e-06	NA	NA
EEFSEC	1.8435e-07	1.8648e-05	5.21446	Adrenal_Gland	2.02459e-06	0.000300881	-4.75095	Spleen	2.28124e-07	4.31605e-05	5.17483	NA	NA	NA	1	1	1	0	3	0.868757	5.95244	1.30347	5.41491	-0.302837	-5.62858	NA	NA	0.38498	2.6417e-09	0.192413	6.13185e-08	0.762014	1.81701e-08	NA	NA	0.794003	3.23073e-07	0.802096	1.15041e-05	0.969215	3.08675e-06	NA	NA
EEFSEC	1.8435e-07	1.8648e-05	5.21446	Adrenal_Gland	2.02459e-06	0.000300881	-4.75095	Stomach	8.25478e-07	0.000124066	-4.92925	NA	NA	NA	1	1	1	0	3	0.868757	5.95244	1.30347	5.41491	1.33738	5.64181	NA	NA	0.38498	2.6417e-09	0.192413	6.13185e-08	0.1811	1.68273e-08	NA	NA	0.794003	3.23073e-07	0.802096	1.15041e-05	0.777875	3.38944e-06	NA	NA
EEFSEC	1.8435e-07	1.8648e-05	5.21446	Adrenal_Gland	2.02459e-06	0.000300881	-4.75095	Testis	2.28124e-07	4.71288e-05	5.17483	NA	NA	NA	1	1	1	0	3	0.868757	5.95244	1.30347	5.41491	-0.302837	-5.62858	NA	NA	0.38498	2.6417e-09	0.192413	6.13185e-08	0.762014	1.81701e-08	NA	NA	0.794003	3.23073e-07	0.802096	1.15041e-05	0.971782	3.60488e-06	NA	NA
EEFSEC	1.8435e-07	1.8648e-05	5.21446	Adrenal_Gland	2.02459e-06	0.000300881	-4.75095	Thyroid	2.35105e-07	4.27521e-05	5.16919	NA	NA	NA	1	1	1	0	3	0.868757	5.95244	1.30347	5.41491	-0.372521	-5.64694	NA	NA	0.38498	2.6417e-09	0.192413	6.13185e-08	0.709505	1.63328e-08	NA	NA	0.794003	3.23073e-07	0.802096	1.15041e-05	0.958735	2.99487e-06	NA	NA
EEFSEC	1.8435e-07	1.8648e-05	5.21446	Adrenal_Gland	2.02459e-06	0.000300881	-4.75095	Uterus	8.25478e-07	0.000121691	-4.92925	NA	NA	NA	1	1	1	0	3	0.868757	5.95244	1.30347	5.41491	1.33738	5.64181	NA	NA	0.38498	2.6417e-09	0.192413	6.13185e-08	0.1811	1.68273e-08	NA	NA	0.794003	3.23073e-07	0.802096	1.15041e-05	0.773324	3.26095e-06	NA	NA
EEFSEC	1.8435e-07	1.8648e-05	5.21446	Adrenal_Gland	2.02459e-06	0.000300881	-4.75095	Vagina	2.35105e-07	4.33846e-05	5.16919	NA	NA	NA	1	1	1	0	3	0.868757	5.95244	1.30347	5.41491	-0.372521	-5.64694	NA	NA	0.38498	2.6417e-09	0.192413	6.13185e-08	0.709505	1.63328e-08	NA	NA	0.794003	3.23073e-07	0.802096	1.15041e-05	0.965012	3.2339e-06	NA	NA
EEFSEC	1.8435e-07	1.8648e-05	5.21446	Adrenal_Gland	2.02459e-06	0.000300881	-4.75095	Whole_Blood	3.10726e-07	4.75877e-05	5.11682	NA	NA	NA	1	1	1	0	3	0.868757	5.95244	1.30347	5.41491	-0.518413	-5.6424	NA	NA	0.38498	2.6417e-09	0.192413	6.13185e-08	0.60417	1.67699e-08	NA	NA	0.794003	3.23073e-07	0.802096	1.15041e-05	0.949001	2.86764e-06	NA	NA
EEFSEC	1.8435e-07	1.8648e-05	5.21446	Adrenal_Gland	2.02459e-06	0.000300881	-4.75095	smultixcan	2.51751e-07	4.00096e-05	5.15639	NA	NA	NA	1	1	1	0	3	0.868757	5.95244	1.30347	5.41491	-0.688448	-5.63997	NA	NA	0.38498	2.6417e-09	0.192413	6.13185e-08	0.491171	1.70081e-08	NA	NA	0.794003	3.23073e-07	0.802096	1.15041e-05	0.906405	2.95537e-06	NA	NA
EEFSEC	1.8435e-07	1.8648e-05	5.21446	Artery_Aorta	5.20841e-06	0.000658639	-4.55621	Adipose_Subcutaneous	8.25478e-07	0.000122767	-4.92925	NA	NA	NA	1	1	1	0	3	0.868757	5.95244	0.800602	4.21433	1.33738	5.64181	NA	NA	0.38498	2.6417e-09	0.423362	2.50526e-05	0.1811	1.68273e-08	NA	NA	0.794003	3.23073e-07	0.905183	0.0019624	0.76775	3.06543e-06	NA	NA
EEFSEC	1.8435e-07	1.8648e-05	5.21446	Artery_Aorta	5.20841e-06	0.000658639	-4.55621	Adipose_Visceral_Omentum	2.35105e-07	4.31875e-05	5.16919	NA	NA	NA	1	1	1	0	3	0.868757	5.95244	0.800602	4.21433	-0.372521	-5.64694	NA	NA	0.38498	2.6417e-09	0.423362	2.50526e-05	0.709505	1.63328e-08	NA	NA	0.794003	3.23073e-07	0.905183	0.0019624	0.963965	2.95151e-06	NA	NA
EEFSEC	1.8435e-07	1.8648e-05	5.21446	Artery_Aorta	5.20841e-06	0.000658639	-4.55621	Adrenal_Gland	8.25478e-07	0.000120292	-4.92925	NA	NA	NA	1	1	1	0	3	0.868757	5.95244	0.800602	4.21433	1.33738	5.64181	NA	NA	0.38498	2.6417e-09	0.423362	2.50526e-05	0.1811	1.68273e-08	NA	NA	0.794003	3.23073e-07	0.905183	0.0019624	0.779165	3.17803e-06	NA	NA
EEFSEC	1.8435e-07	1.8648e-05	5.21446	Artery_Aorta	5.20841e-06	0.000658639	-4.55621	Artery_Aorta	2.28124e-07	3.71673e-05	5.17483	NA	NA	NA	1	1	1	0	3	0.868757	5.95244	0.800602	4.21433	-0.302837	-5.62858	NA	NA	0.38498	2.6417e-09	0.423362	2.50526e-05	0.762014	1.81701e-08	NA	NA	0.794003	3.23073e-07	0.905183	0.0019624	0.967432	3.09076e-06	NA	NA
EEFSEC	1.8435e-07	1.8648e-05	5.21446	Artery_Aorta	5.20841e-06	0.000658639	-4.55621	Artery_Coronary	2.35105e-07	4.09309e-05	5.16919	NA	NA	NA	1	1	1	0	3	0.868757	5.95244	0.800602	4.21433	-0.372521	-5.64694	NA	NA	0.38498	2.6417e-09	0.423362	2.50526e-05	0.709505	1.63328e-08	NA	NA	0.794003	3.23073e-07	0.905183	0.0019624	0.958917	3.08661e-06	NA	NA
EEFSEC	1.8435e-07	1.8648e-05	5.21446	Artery_Aorta	5.20841e-06	0.000658639	-4.55621	Artery_Tibial	8.25478e-07	0.000112008	-4.92925	NA	NA	NA	1	1	1	0	3	0.868757	5.95244	0.800602	4.21433	1.33738	5.64181	NA	NA	0.38498	2.6417e-09	0.423362	2.50526e-05	0.1811	1.68273e-08	NA	NA	0.794003	3.23073e-07	0.905183	0.0019624	0.771576	3.04799e-06	NA	NA
EEFSEC	1.8435e-07	1.8648e-05	5.21446	Artery_Aorta	5.20841e-06	0.000658639	-4.55621	Brain_Amygdala	8.25478e-07	0.000147081	4.92925	NA	NA	NA	1	1	1	0	3	0.868757	5.95244	0.800602	4.21433	-1.33006	-5.63775	NA	NA	0.38498	2.6417e-09	0.423362	2.50526e-05	0.183498	1.72286e-08	NA	NA	0.794003	3.23073e-07	0.905183	0.0019624	0.791703	3.94719e-06	NA	NA
EEFSEC	1.8435e-07	1.8648e-05	5.21446	Artery_Aorta	5.20841e-06	0.000658639	-4.55621	Brain_Anterior_cingulate_cortex_BA24	2.35105e-07	4.60728e-05	5.16919	NA	NA	NA	1	1	1	0	3	0.868757	5.95244	0.800602	4.21433	-0.372521	-5.64694	NA	NA	0.38498	2.6417e-09	0.423362	2.50526e-05	0.709505	1.63328e-08	NA	NA	0.794003	3.23073e-07	0.905183	0.0019624	0.955953	3.38973e-06	NA	NA
EEFSEC	1.8435e-07	1.8648e-05	5.21446	Artery_Aorta	5.20841e-06	0.000658639	-4.55621	Brain_Caudate_basal_ganglia	3.10726e-07	5.77254e-05	5.11682	NA	NA	NA	1	1	1	0	3	0.868757	5.95244	0.800602	4.21433	-0.518413	-5.6424	NA	NA	0.38498	2.6417e-09	0.423362	2.50526e-05	0.60417	1.67699e-08	NA	NA	0.794003	3.23073e-07	0.905183	0.0019624	0.941607	3.32915e-06	NA	NA
EEFSEC	1.8435e-07	1.8648e-05	5.21446	Artery_Aorta	5.20841e-06	0.000658639	-4.55621	Brain_Cerebellar_Hemisphere	2.28124e-07	4.00868e-05	5.17483	NA	NA	NA	1	1	1	0	3	0.868757	5.95244	0.800602	4.21433	-0.302837	-5.62858	NA	NA	0.38498	2.6417e-09	0.423362	2.50526e-05	0.762014	1.81701e-08	NA	NA	0.794003	3.23073e-07	0.905183	0.0019624	0.966108	3.11597e-06	NA	NA
EEFSEC	1.8435e-07	1.8648e-05	5.21446	Artery_Aorta	5.20841e-06	0.000658639	-4.55621	Brain_Cerebellum	3.10726e-07	5.34741e-05	5.11682	NA	NA	NA	1	1	1	0	3	0.868757	5.95244	0.800602	4.21433	-0.518413	-5.6424	NA	NA	0.38498	2.6417e-09	0.423362	2.50526e-05	0.60417	1.67699e-08	NA	NA	0.794003	3.23073e-07	0.905183	0.0019624	0.94028	3.05857e-06	NA	NA
EEFSEC	1.8435e-07	1.8648e-05	5.21446	Artery_Aorta	5.20841e-06	0.000658639	-4.55621	Brain_Cortex	3.10726e-07	5.82333e-05	5.11682	NA	NA	NA	1	1	1	0	3	0.868757	5.95244	0.800602	4.21433	-0.518413	-5.6424	NA	NA	0.38498	2.6417e-09	0.423362	2.50526e-05	0.60417	1.67699e-08	NA	NA	0.794003	3.23073e-07	0.905183	0.0019624	0.942877	3.01547e-06	NA	NA
EEFSEC	1.8435e-07	1.8648e-05	5.21446	Artery_Aorta	5.20841e-06	0.000658639	-4.55621	Brain_Frontal_Cortex_BA9	8.25478e-07	0.00013157	-4.92925	NA	NA	NA	1	1	1	0	3	0.868757	5.95244	0.800602	4.21433	1.33738	5.64181	NA	NA	0.38498	2.6417e-09	0.423362	2.50526e-05	0.1811	1.68273e-08	NA	NA	0.794003	3.23073e-07	0.905183	0.0019624	0.782546	3.25588e-06	NA	NA
EEFSEC	1.8435e-07	1.8648e-05	5.21446	Artery_Aorta	5.20841e-06	0.000658639	-4.55621	Brain_Hippocampus	8.25478e-07	0.000157276	-4.92925	NA	NA	NA	1	1	1	0	3	0.868757	5.95244	0.800602	4.21433	1.33738	5.64181	NA	NA	0.38498	2.6417e-09	0.423362	2.50526e-05	0.1811	1.68273e-08	NA	NA	0.794003	3.23073e-07	0.905183	0.0019624	0.80134	4.36216e-06	NA	NA
EEFSEC	1.8435e-07	1.8648e-05	5.21446	Artery_Aorta	5.20841e-06	0.000658639	-4.55621	Brain_Hypothalamus	3.10726e-07	6.44308e-05	5.11682	NA	NA	NA	1	1	1	0	3	0.868757	5.95244	0.800602	4.21433	-0.518413	-5.6424	NA	NA	0.38498	2.6417e-09	0.423362	2.50526e-05	0.60417	1.67699e-08	NA	NA	0.794003	3.23073e-07	0.905183	0.0019624	0.950479	3.49417e-06	NA	NA
EEFSEC	1.8435e-07	1.8648e-05	5.21446	Artery_Aorta	5.20841e-06	0.000658639	-4.55621	Brain_Nucleus_accumbens_basal_ganglia	2.35105e-07	4.44392e-05	5.16919	NA	NA	NA	1	1	1	0	3	0.868757	5.95244	0.800602	4.21433	-0.372521	-5.64694	NA	NA	0.38498	2.6417e-09	0.423362	2.50526e-05	0.709505	1.63328e-08	NA	NA	0.794003	3.23073e-07	0.905183	0.0019624	0.960763	3.1729e-06	NA	NA
EEFSEC	1.8435e-07	1.8648e-05	5.21446	Artery_Aorta	5.20841e-06	0.000658639	-4.55621	Brain_Putamen_basal_ganglia	8.25478e-07	0.000146702	-4.92925	NA	NA	NA	1	1	1	0	3	0.868757	5.95244	0.800602	4.21433	1.33738	5.64181	NA	NA	0.38498	2.6417e-09	0.423362	2.50526e-05	0.1811	1.68273e-08	NA	NA	0.794003	3.23073e-07	0.905183	0.0019624	0.792255	3.75921e-06	NA	NA
EEFSEC	1.8435e-07	1.8648e-05	5.21446	Artery_Aorta	5.20841e-06	0.000658639	-4.55621	Brain_Spinal_cord_cervical_c-1	8.25478e-07	0.00011908	-4.92925	NA	NA	NA	1	1	1	0	3	0.868757	5.95244	0.800602	4.21433	1.33738	5.64181	NA	NA	0.38498	2.6417e-09	0.423362	2.50526e-05	0.1811	1.68273e-08	NA	NA	0.794003	3.23073e-07	0.905183	0.0019624	0.779277	3.36365e-06	NA	NA
EEFSEC	1.8435e-07	1.8648e-05	5.21446	Artery_Aorta	5.20841e-06	0.000658639	-4.55621	Brain_Substantia_nigra	8.25478e-07	0.000138527	-4.92925	NA	NA	NA	1	1	1	0	3	0.868757	5.95244	0.800602	4.21433	1.33738	5.64181	NA	NA	0.38498	2.6417e-09	0.423362	2.50526e-05	0.1811	1.68273e-08	NA	NA	0.794003	3.23073e-07	0.905183	0.0019624	0.792265	4.04734e-06	NA	NA
EEFSEC	1.8435e-07	1.8648e-05	5.21446	Artery_Aorta	5.20841e-06	0.000658639	-4.55621	Breast_Mammary_Tissue	8.25478e-07	0.000115584	-4.92925	NA	NA	NA	1	1	1	0	3	0.868757	5.95244	0.800602	4.21433	1.33738	5.64181	NA	NA	0.38498	2.6417e-09	0.423362	2.50526e-05	0.1811	1.68273e-08	NA	NA	0.794003	3.23073e-07	0.905183	0.0019624	0.776066	2.96564e-06	NA	NA
EEFSEC	1.8435e-07	1.8648e-05	5.21446	Artery_Aorta	5.20841e-06	0.000658639	-4.55621	Cells_Cultured_fibroblasts	2.35105e-07	4.15181e-05	5.16919	NA	NA	NA	1	1	1	0	3	0.868757	5.95244	0.800602	4.21433	-0.372521	-5.64694	NA	NA	0.38498	2.6417e-09	0.423362	2.50526e-05	0.709505	1.63328e-08	NA	NA	0.794003	3.23073e-07	0.905183	0.0019624	0.959916	2.73821e-06	NA	NA
EEFSEC	1.8435e-07	1.8648e-05	5.21446	Artery_Aorta	5.20841e-06	0.000658639	-4.55621	Cells_EBV-transformed_lymphocytes	8.25478e-07	0.000100207	-4.92925	NA	NA	NA	1	1	1	0	3	0.868757	5.95244	0.800602	4.21433	1.33738	5.64181	NA	NA	0.38498	2.6417e-09	0.423362	2.50526e-05	0.1811	1.68273e-08	NA	NA	0.794003	3.23073e-07	0.905183	0.0019624	0.764346	2.63256e-06	NA	NA
EEFSEC	1.8435e-07	1.8648e-05	5.21446	Artery_Aorta	5.20841e-06	0.000658639	-4.55621	Colon_Sigmoid	8.25478e-07	0.000115264	-4.92925	NA	NA	NA	1	1	1	0	3	0.868757	5.95244	0.800602	4.21433	1.33738	5.64181	NA	NA	0.38498	2.6417e-09	0.423362	2.50526e-05	0.1811	1.68273e-08	NA	NA	0.794003	3.23073e-07	0.905183	0.0019624	0.774755	2.89739e-06	NA	NA
EEFSEC	1.8435e-07	1.8648e-05	5.21446	Artery_Aorta	5.20841e-06	0.000658639	-4.55621	Colon_Transverse	8.25478e-07	0.00011688	-4.92925	NA	NA	NA	1	1	1	0	3	0.868757	5.95244	0.800602	4.21433	1.33738	5.64181	NA	NA	0.38498	2.6417e-09	0.423362	2.50526e-05	0.1811	1.68273e-08	NA	NA	0.794003	3.23073e-07	0.905183	0.0019624	0.780991	3.23323e-06	NA	NA
EEFSEC	1.8435e-07	1.8648e-05	5.21446	Artery_Aorta	5.20841e-06	0.000658639	-4.55621	Esophagus_Gastroesophageal_Junction	8.25478e-07	0.000116352	-4.92925	NA	NA	NA	1	1	1	0	3	0.868757	5.95244	0.800602	4.21433	1.33738	5.64181	NA	NA	0.38498	2.6417e-09	0.423362	2.50526e-05	0.1811	1.68273e-08	NA	NA	0.794003	3.23073e-07	0.905183	0.0019624	0.778007	2.77487e-06	NA	NA
EEFSEC	1.8435e-07	1.8648e-05	5.21446	Artery_Aorta	5.20841e-06	0.000658639	-4.55621	Esophagus_Mucosa	3.10726e-07	5.55507e-05	5.11682	NA	NA	NA	1	1	1	0	3	0.868757	5.95244	0.800602	4.21433	-0.518413	-5.6424	NA	NA	0.38498	2.6417e-09	0.423362	2.50526e-05	0.60417	1.67699e-08	NA	NA	0.794003	3.23073e-07	0.905183	0.0019624	0.939997	2.79878e-06	NA	NA
EEFSEC	1.8435e-07	1.8648e-05	5.21446	Artery_Aorta	5.20841e-06	0.000658639	-4.55621	Esophagus_Muscularis	2.28124e-07	3.98733e-05	5.17483	NA	NA	NA	1	1	1	0	3	0.868757	5.95244	0.800602	4.21433	-0.302837	-5.62858	NA	NA	0.38498	2.6417e-09	0.423362	2.50526e-05	0.762014	1.81701e-08	NA	NA	0.794003	3.23073e-07	0.905183	0.0019624	0.967315	3.02144e-06	NA	NA
EEFSEC	1.8435e-07	1.8648e-05	5.21446	Artery_Aorta	5.20841e-06	0.000658639	-4.55621	Heart_Atrial_Appendage	8.25478e-07	0.000126998	-4.92925	NA	NA	NA	1	1	1	0	3	0.868757	5.95244	0.800602	4.21433	1.33738	5.64181	NA	NA	0.38498	2.6417e-09	0.423362	2.50526e-05	0.1811	1.68273e-08	NA	NA	0.794003	3.23073e-07	0.905183	0.0019624	0.769854	3.2579e-06	NA	NA
EEFSEC	1.8435e-07	1.8648e-05	5.21446	Artery_Aorta	5.20841e-06	0.000658639	-4.55621	Heart_Left_Ventricle	2.35105e-07	5.17599e-05	5.16919	NA	NA	NA	1	1	1	0	3	0.868757	5.95244	0.800602	4.21433	-0.372521	-5.64694	NA	NA	0.38498	2.6417e-09	0.423362	2.50526e-05	0.709505	1.63328e-08	NA	NA	0.794003	3.23073e-07	0.905183	0.0019624	0.965361	3.08101e-06	NA	NA
EEFSEC	1.8435e-07	1.8648e-05	5.21446	Artery_Aorta	5.20841e-06	0.000658639	-4.55621	Kidney_Cortex	8.25478e-07	0.000125972	-4.92925	NA	NA	NA	1	1	1	0	3	0.868757	5.95244	0.800602	4.21433	1.33738	5.64181	NA	NA	0.38498	2.6417e-09	0.423362	2.50526e-05	0.1811	1.68273e-08	NA	NA	0.794003	3.23073e-07	0.905183	0.0019624	0.791227	4.58395e-06	NA	NA
EEFSEC	1.8435e-07	1.8648e-05	5.21446	Artery_Aorta	5.20841e-06	0.000658639	-4.55621	Liver	2.35105e-07	5.39696e-05	5.16919	NA	NA	NA	1	1	1	0	3	0.868757	5.95244	0.800602	4.21433	-0.372521	-5.64694	NA	NA	0.38498	2.6417e-09	0.423362	2.50526e-05	0.709505	1.63328e-08	NA	NA	0.794003	3.23073e-07	0.905183	0.0019624	0.959134	3.34693e-06	NA	NA
EEFSEC	1.8435e-07	1.8648e-05	5.21446	Artery_Aorta	5.20841e-06	0.000658639	-4.55621	Lung	2.35105e-07	4.14798e-05	5.16919	NA	NA	NA	1	1	1	0	3	0.868757	5.95244	0.800602	4.21433	-0.372521	-5.64694	NA	NA	0.38498	2.6417e-09	0.423362	2.50526e-05	0.709505	1.63328e-08	NA	NA	0.794003	3.23073e-07	0.905183	0.0019624	0.960511	3.04724e-06	NA	NA
EEFSEC	1.8435e-07	1.8648e-05	5.21446	Artery_Aorta	5.20841e-06	0.000658639	-4.55621	Minor_Salivary_Gland	3.10726e-07	5.0582e-05	5.11682	NA	NA	NA	1	1	1	0	3	0.868757	5.95244	0.800602	4.21433	-0.518413	-5.6424	NA	NA	0.38498	2.6417e-09	0.423362	2.50526e-05	0.60417	1.67699e-08	NA	NA	0.794003	3.23073e-07	0.905183	0.0019624	0.94553	3.2057e-06	NA	NA
EEFSEC	1.8435e-07	1.8648e-05	5.21446	Artery_Aorta	5.20841e-06	0.000658639	-4.55621	Muscle_Skeletal	8.25478e-07	0.000118526	-4.92925	NA	NA	NA	1	1	1	0	3	0.868757	5.95244	0.800602	4.21433	1.33738	5.64181	NA	NA	0.38498	2.6417e-09	0.423362	2.50526e-05	0.1811	1.68273e-08	NA	NA	0.794003	3.23073e-07	0.905183	0.0019624	0.764742	3.18387e-06	NA	NA
EEFSEC	1.8435e-07	1.8648e-05	5.21446	Artery_Aorta	5.20841e-06	0.000658639	-4.55621	Nerve_Tibial	8.25478e-07	0.000115033	-4.92925	NA	NA	NA	1	1	1	0	3	0.868757	5.95244	0.800602	4.21433	1.33738	5.64181	NA	NA	0.38498	2.6417e-09	0.423362	2.50526e-05	0.1811	1.68273e-08	NA	NA	0.794003	3.23073e-07	0.905183	0.0019624	0.766774	3.1506e-06	NA	NA
EEFSEC	1.8435e-07	1.8648e-05	5.21446	Artery_Aorta	5.20841e-06	0.000658639	-4.55621	Ovary	8.25478e-07	0.000119089	-4.92925	NA	NA	NA	1	1	1	0	3	0.868757	5.95244	0.800602	4.21433	1.33738	5.64181	NA	NA	0.38498	2.6417e-09	0.423362	2.50526e-05	0.1811	1.68273e-08	NA	NA	0.794003	3.23073e-07	0.905183	0.0019624	0.770849	3.12958e-06	NA	NA
EEFSEC	1.8435e-07	1.8648e-05	5.21446	Artery_Aorta	5.20841e-06	0.000658639	-4.55621	Pancreas	2.35105e-07	4.82799e-05	5.16919	NA	NA	NA	1	1	1	0	3	0.868757	5.95244	0.800602	4.21433	-0.372521	-5.64694	NA	NA	0.38498	2.6417e-09	0.423362	2.50526e-05	0.709505	1.63328e-08	NA	NA	0.794003	3.23073e-07	0.905183	0.0019624	0.957488	3.41157e-06	NA	NA
EEFSEC	1.8435e-07	1.8648e-05	5.21446	Artery_Aorta	5.20841e-06	0.000658639	-4.55621	Pituitary	2.35105e-07	4.75317e-05	5.16919	NA	NA	NA	1	1	1	0	3	0.868757	5.95244	0.800602	4.21433	-0.372521	-5.64694	NA	NA	0.38498	2.6417e-09	0.423362	2.50526e-05	0.709505	1.63328e-08	NA	NA	0.794003	3.23073e-07	0.905183	0.0019624	0.96553	3.03745e-06	NA	NA
EEFSEC	1.8435e-07	1.8648e-05	5.21446	Artery_Aorta	5.20841e-06	0.000658639	-4.55621	Prostate	2.35105e-07	3.98449e-05	5.16919	NA	NA	NA	1	1	1	0	3	0.868757	5.95244	0.800602	4.21433	-0.372521	-5.64694	NA	NA	0.38498	2.6417e-09	0.423362	2.50526e-05	0.709505	1.63328e-08	NA	NA	0.794003	3.23073e-07	0.905183	0.0019624	0.964229	3.03605e-06	NA	NA
EEFSEC	1.8435e-07	1.8648e-05	5.21446	Artery_Aorta	5.20841e-06	0.000658639	-4.55621	Skin_Not_Sun_Exposed_Suprapubic	8.25478e-07	0.000124336	-4.92925	NA	NA	NA	1	1	1	0	3	0.868757	5.95244	0.800602	4.21433	1.33738	5.64181	NA	NA	0.38498	2.6417e-09	0.423362	2.50526e-05	0.1811	1.68273e-08	NA	NA	0.794003	3.23073e-07	0.905183	0.0019624	0.787661	3.00857e-06	NA	NA
EEFSEC	1.8435e-07	1.8648e-05	5.21446	Artery_Aorta	5.20841e-06	0.000658639	-4.55621	Skin_Sun_Exposed_Lower_leg	8.25478e-07	0.000115696	-4.92925	NA	NA	NA	1	1	1	0	3	0.868757	5.95244	0.800602	4.21433	1.33738	5.64181	NA	NA	0.38498	2.6417e-09	0.423362	2.50526e-05	0.1811	1.68273e-08	NA	NA	0.794003	3.23073e-07	0.905183	0.0019624	0.77931	2.85303e-06	NA	NA
EEFSEC	1.8435e-07	1.8648e-05	5.21446	Artery_Aorta	5.20841e-06	0.000658639	-4.55621	Small_Intestine_Terminal_Ileum	2.28124e-07	3.95935e-05	5.17483	NA	NA	NA	1	1	1	0	3	0.868757	5.95244	0.800602	4.21433	-0.302837	-5.62858	NA	NA	0.38498	2.6417e-09	0.423362	2.50526e-05	0.762014	1.81701e-08	NA	NA	0.794003	3.23073e-07	0.905183	0.0019624	0.969307	3.38441e-06	NA	NA
EEFSEC	1.8435e-07	1.8648e-05	5.21446	Artery_Aorta	5.20841e-06	0.000658639	-4.55621	Spleen	2.28124e-07	4.31605e-05	5.17483	NA	NA	NA	1	1	1	0	3	0.868757	5.95244	0.800602	4.21433	-0.302837	-5.62858	NA	NA	0.38498	2.6417e-09	0.423362	2.50526e-05	0.762014	1.81701e-08	NA	NA	0.794003	3.23073e-07	0.905183	0.0019624	0.969215	3.08675e-06	NA	NA
EEFSEC	1.8435e-07	1.8648e-05	5.21446	Artery_Aorta	5.20841e-06	0.000658639	-4.55621	Stomach	8.25478e-07	0.000124066	-4.92925	NA	NA	NA	1	1	1	0	3	0.868757	5.95244	0.800602	4.21433	1.33738	5.64181	NA	NA	0.38498	2.6417e-09	0.423362	2.50526e-05	0.1811	1.68273e-08	NA	NA	0.794003	3.23073e-07	0.905183	0.0019624	0.777875	3.38944e-06	NA	NA
EEFSEC	1.8435e-07	1.8648e-05	5.21446	Artery_Aorta	5.20841e-06	0.000658639	-4.55621	Testis	2.28124e-07	4.71288e-05	5.17483	NA	NA	NA	1	1	1	0	3	0.868757	5.95244	0.800602	4.21433	-0.302837	-5.62858	NA	NA	0.38498	2.6417e-09	0.423362	2.50526e-05	0.762014	1.81701e-08	NA	NA	0.794003	3.23073e-07	0.905183	0.0019624	0.971782	3.60488e-06	NA	NA
EEFSEC	1.8435e-07	1.8648e-05	5.21446	Artery_Aorta	5.20841e-06	0.000658639	-4.55621	Thyroid	2.35105e-07	4.27521e-05	5.16919	NA	NA	NA	1	1	1	0	3	0.868757	5.95244	0.800602	4.21433	-0.372521	-5.64694	NA	NA	0.38498	2.6417e-09	0.423362	2.50526e-05	0.709505	1.63328e-08	NA	NA	0.794003	3.23073e-07	0.905183	0.0019624	0.958735	2.99487e-06	NA	NA
EEFSEC	1.8435e-07	1.8648e-05	5.21446	Artery_Aorta	5.20841e-06	0.000658639	-4.55621	Uterus	8.25478e-07	0.000121691	-4.92925	NA	NA	NA	1	1	1	0	3	0.868757	5.95244	0.800602	4.21433	1.33738	5.64181	NA	NA	0.38498	2.6417e-09	0.423362	2.50526e-05	0.1811	1.68273e-08	NA	NA	0.794003	3.23073e-07	0.905183	0.0019624	0.773324	3.26095e-06	NA	NA
EEFSEC	1.8435e-07	1.8648e-05	5.21446	Artery_Aorta	5.20841e-06	0.000658639	-4.55621	Vagina	2.35105e-07	4.33846e-05	5.16919	NA	NA	NA	1	1	1	0	3	0.868757	5.95244	0.800602	4.21433	-0.372521	-5.64694	NA	NA	0.38498	2.6417e-09	0.423362	2.50526e-05	0.709505	1.63328e-08	NA	NA	0.794003	3.23073e-07	0.905183	0.0019624	0.965012	3.2339e-06	NA	NA
EEFSEC	1.8435e-07	1.8648e-05	5.21446	Artery_Aorta	5.20841e-06	0.000658639	-4.55621	Whole_Blood	3.10726e-07	4.75877e-05	5.11682	NA	NA	NA	1	1	1	0	3	0.868757	5.95244	0.800602	4.21433	-0.518413	-5.6424	NA	NA	0.38498	2.6417e-09	0.423362	2.50526e-05	0.60417	1.67699e-08	NA	NA	0.794003	3.23073e-07	0.905183	0.0019624	0.949001	2.86764e-06	NA	NA
EEFSEC	1.8435e-07	1.8648e-05	5.21446	Artery_Aorta	5.20841e-06	0.000658639	-4.55621	smultixcan	2.51751e-07	4.00096e-05	5.15639	NA	NA	NA	1	1	1	0	3	0.868757	5.95244	0.800602	4.21433	-0.688448	-5.63997	NA	NA	0.38498	2.6417e-09	0.423362	2.50526e-05	0.491171	1.70081e-08	NA	NA	0.794003	3.23073e-07	0.905183	0.0019624	0.906405	2.95537e-06	NA	NA
EEFSEC	1.8435e-07	1.8648e-05	5.21446	Artery_Coronary	0.000154215	0.00837451	-3.78418	Adipose_Subcutaneous	8.25478e-07	0.000122767	-4.92925	NA	NA	NA	1	1	1	0	3	0.868757	5.95244	0.661408	4.18593	1.33738	5.64181	NA	NA	0.38498	2.6417e-09	0.50835	2.84003e-05	0.1811	1.68273e-08	NA	NA	0.794003	3.23073e-07	0.928952	0.00217455	0.76775	3.06543e-06	NA	NA
EEFSEC	1.8435e-07	1.8648e-05	5.21446	Artery_Coronary	0.000154215	0.00837451	-3.78418	Adipose_Visceral_Omentum	2.35105e-07	4.31875e-05	5.16919	NA	NA	NA	1	1	1	0	3	0.868757	5.95244	0.661408	4.18593	-0.372521	-5.64694	NA	NA	0.38498	2.6417e-09	0.50835	2.84003e-05	0.709505	1.63328e-08	NA	NA	0.794003	3.23073e-07	0.928952	0.00217455	0.963965	2.95151e-06	NA	NA
EEFSEC	1.8435e-07	1.8648e-05	5.21446	Artery_Coronary	0.000154215	0.00837451	-3.78418	Adrenal_Gland	8.25478e-07	0.000120292	-4.92925	NA	NA	NA	1	1	1	0	3	0.868757	5.95244	0.661408	4.18593	1.33738	5.64181	NA	NA	0.38498	2.6417e-09	0.50835	2.84003e-05	0.1811	1.68273e-08	NA	NA	0.794003	3.23073e-07	0.928952	0.00217455	0.779165	3.17803e-06	NA	NA
EEFSEC	1.8435e-07	1.8648e-05	5.21446	Artery_Coronary	0.000154215	0.00837451	-3.78418	Artery_Aorta	2.28124e-07	3.71673e-05	5.17483	NA	NA	NA	1	1	1	0	3	0.868757	5.95244	0.661408	4.18593	-0.302837	-5.62858	NA	NA	0.38498	2.6417e-09	0.50835	2.84003e-05	0.762014	1.81701e-08	NA	NA	0.794003	3.23073e-07	0.928952	0.00217455	0.967432	3.09076e-06	NA	NA
EEFSEC	1.8435e-07	1.8648e-05	5.21446	Artery_Coronary	0.000154215	0.00837451	-3.78418	Artery_Coronary	2.35105e-07	4.09309e-05	5.16919	NA	NA	NA	1	1	1	0	3	0.868757	5.95244	0.661408	4.18593	-0.372521	-5.64694	NA	NA	0.38498	2.6417e-09	0.50835	2.84003e-05	0.709505	1.63328e-08	NA	NA	0.794003	3.23073e-07	0.928952	0.00217455	0.958917	3.08661e-06	NA	NA
EEFSEC	1.8435e-07	1.8648e-05	5.21446	Artery_Coronary	0.000154215	0.00837451	-3.78418	Artery_Tibial	8.25478e-07	0.000112008	-4.92925	NA	NA	NA	1	1	1	0	3	0.868757	5.95244	0.661408	4.18593	1.33738	5.64181	NA	NA	0.38498	2.6417e-09	0.50835	2.84003e-05	0.1811	1.68273e-08	NA	NA	0.794003	3.23073e-07	0.928952	0.00217455	0.771576	3.04799e-06	NA	NA
EEFSEC	1.8435e-07	1.8648e-05	5.21446	Artery_Coronary	0.000154215	0.00837451	-3.78418	Brain_Amygdala	8.25478e-07	0.000147081	4.92925	NA	NA	NA	1	1	1	0	3	0.868757	5.95244	0.661408	4.18593	-1.33006	-5.63775	NA	NA	0.38498	2.6417e-09	0.50835	2.84003e-05	0.183498	1.72286e-08	NA	NA	0.794003	3.23073e-07	0.928952	0.00217455	0.791703	3.94719e-06	NA	NA
EEFSEC	1.8435e-07	1.8648e-05	5.21446	Artery_Coronary	0.000154215	0.00837451	-3.78418	Brain_Anterior_cingulate_cortex_BA24	2.35105e-07	4.60728e-05	5.16919	NA	NA	NA	1	1	1	0	3	0.868757	5.95244	0.661408	4.18593	-0.372521	-5.64694	NA	NA	0.38498	2.6417e-09	0.50835	2.84003e-05	0.709505	1.63328e-08	NA	NA	0.794003	3.23073e-07	0.928952	0.00217455	0.955953	3.38973e-06	NA	NA
EEFSEC	1.8435e-07	1.8648e-05	5.21446	Artery_Coronary	0.000154215	0.00837451	-3.78418	Brain_Caudate_basal_ganglia	3.10726e-07	5.77254e-05	5.11682	NA	NA	NA	1	1	1	0	3	0.868757	5.95244	0.661408	4.18593	-0.518413	-5.6424	NA	NA	0.38498	2.6417e-09	0.50835	2.84003e-05	0.60417	1.67699e-08	NA	NA	0.794003	3.23073e-07	0.928952	0.00217455	0.941607	3.32915e-06	NA	NA
EEFSEC	1.8435e-07	1.8648e-05	5.21446	Artery_Coronary	0.000154215	0.00837451	-3.78418	Brain_Cerebellar_Hemisphere	2.28124e-07	4.00868e-05	5.17483	NA	NA	NA	1	1	1	0	3	0.868757	5.95244	0.661408	4.18593	-0.302837	-5.62858	NA	NA	0.38498	2.6417e-09	0.50835	2.84003e-05	0.762014	1.81701e-08	NA	NA	0.794003	3.23073e-07	0.928952	0.00217455	0.966108	3.11597e-06	NA	NA
EEFSEC	1.8435e-07	1.8648e-05	5.21446	Artery_Coronary	0.000154215	0.00837451	-3.78418	Brain_Cerebellum	3.10726e-07	5.34741e-05	5.11682	NA	NA	NA	1	1	1	0	3	0.868757	5.95244	0.661408	4.18593	-0.518413	-5.6424	NA	NA	0.38498	2.6417e-09	0.50835	2.84003e-05	0.60417	1.67699e-08	NA	NA	0.794003	3.23073e-07	0.928952	0.00217455	0.94028	3.05857e-06	NA	NA
EEFSEC	1.8435e-07	1.8648e-05	5.21446	Artery_Coronary	0.000154215	0.00837451	-3.78418	Brain_Cortex	3.10726e-07	5.82333e-05	5.11682	NA	NA	NA	1	1	1	0	3	0.868757	5.95244	0.661408	4.18593	-0.518413	-5.6424	NA	NA	0.38498	2.6417e-09	0.50835	2.84003e-05	0.60417	1.67699e-08	NA	NA	0.794003	3.23073e-07	0.928952	0.00217455	0.942877	3.01547e-06	NA	NA
EEFSEC	1.8435e-07	1.8648e-05	5.21446	Artery_Coronary	0.000154215	0.00837451	-3.78418	Brain_Frontal_Cortex_BA9	8.25478e-07	0.00013157	-4.92925	NA	NA	NA	1	1	1	0	3	0.868757	5.95244	0.661408	4.18593	1.33738	5.64181	NA	NA	0.38498	2.6417e-09	0.50835	2.84003e-05	0.1811	1.68273e-08	NA	NA	0.794003	3.23073e-07	0.928952	0.00217455	0.782546	3.25588e-06	NA	NA
EEFSEC	1.8435e-07	1.8648e-05	5.21446	Artery_Coronary	0.000154215	0.00837451	-3.78418	Brain_Hippocampus	8.25478e-07	0.000157276	-4.92925	NA	NA	NA	1	1	1	0	3	0.868757	5.95244	0.661408	4.18593	1.33738	5.64181	NA	NA	0.38498	2.6417e-09	0.50835	2.84003e-05	0.1811	1.68273e-08	NA	NA	0.794003	3.23073e-07	0.928952	0.00217455	0.80134	4.36216e-06	NA	NA
EEFSEC	1.8435e-07	1.8648e-05	5.21446	Artery_Coronary	0.000154215	0.00837451	-3.78418	Brain_Hypothalamus	3.10726e-07	6.44308e-05	5.11682	NA	NA	NA	1	1	1	0	3	0.868757	5.95244	0.661408	4.18593	-0.518413	-5.6424	NA	NA	0.38498	2.6417e-09	0.50835	2.84003e-05	0.60417	1.67699e-08	NA	NA	0.794003	3.23073e-07	0.928952	0.00217455	0.950479	3.49417e-06	NA	NA
EEFSEC	1.8435e-07	1.8648e-05	5.21446	Artery_Coronary	0.000154215	0.00837451	-3.78418	Brain_Nucleus_accumbens_basal_ganglia	2.35105e-07	4.44392e-05	5.16919	NA	NA	NA	1	1	1	0	3	0.868757	5.95244	0.661408	4.18593	-0.372521	-5.64694	NA	NA	0.38498	2.6417e-09	0.50835	2.84003e-05	0.709505	1.63328e-08	NA	NA	0.794003	3.23073e-07	0.928952	0.00217455	0.960763	3.1729e-06	NA	NA
EEFSEC	1.8435e-07	1.8648e-05	5.21446	Artery_Coronary	0.000154215	0.00837451	-3.78418	Brain_Putamen_basal_ganglia	8.25478e-07	0.000146702	-4.92925	NA	NA	NA	1	1	1	0	3	0.868757	5.95244	0.661408	4.18593	1.33738	5.64181	NA	NA	0.38498	2.6417e-09	0.50835	2.84003e-05	0.1811	1.68273e-08	NA	NA	0.794003	3.23073e-07	0.928952	0.00217455	0.792255	3.75921e-06	NA	NA
EEFSEC	1.8435e-07	1.8648e-05	5.21446	Artery_Coronary	0.000154215	0.00837451	-3.78418	Brain_Spinal_cord_cervical_c-1	8.25478e-07	0.00011908	-4.92925	NA	NA	NA	1	1	1	0	3	0.868757	5.95244	0.661408	4.18593	1.33738	5.64181	NA	NA	0.38498	2.6417e-09	0.50835	2.84003e-05	0.1811	1.68273e-08	NA	NA	0.794003	3.23073e-07	0.928952	0.00217455	0.779277	3.36365e-06	NA	NA
EEFSEC	1.8435e-07	1.8648e-05	5.21446	Artery_Coronary	0.000154215	0.00837451	-3.78418	Brain_Substantia_nigra	8.25478e-07	0.000138527	-4.92925	NA	NA	NA	1	1	1	0	3	0.868757	5.95244	0.661408	4.18593	1.33738	5.64181	NA	NA	0.38498	2.6417e-09	0.50835	2.84003e-05	0.1811	1.68273e-08	NA	NA	0.794003	3.23073e-07	0.928952	0.00217455	0.792265	4.04734e-06	NA	NA
EEFSEC	1.8435e-07	1.8648e-05	5.21446	Artery_Coronary	0.000154215	0.00837451	-3.78418	Breast_Mammary_Tissue	8.25478e-07	0.000115584	-4.92925	NA	NA	NA	1	1	1	0	3	0.868757	5.95244	0.661408	4.18593	1.33738	5.64181	NA	NA	0.38498	2.6417e-09	0.50835	2.84003e-05	0.1811	1.68273e-08	NA	NA	0.794003	3.23073e-07	0.928952	0.00217455	0.776066	2.96564e-06	NA	NA
EEFSEC	1.8435e-07	1.8648e-05	5.21446	Artery_Coronary	0.000154215	0.00837451	-3.78418	Cells_Cultured_fibroblasts	2.35105e-07	4.15181e-05	5.16919	NA	NA	NA	1	1	1	0	3	0.868757	5.95244	0.661408	4.18593	-0.372521	-5.64694	NA	NA	0.38498	2.6417e-09	0.50835	2.84003e-05	0.709505	1.63328e-08	NA	NA	0.794003	3.23073e-07	0.928952	0.00217455	0.959916	2.73821e-06	NA	NA
EEFSEC	1.8435e-07	1.8648e-05	5.21446	Artery_Coronary	0.000154215	0.00837451	-3.78418	Cells_EBV-transformed_lymphocytes	8.25478e-07	0.000100207	-4.92925	NA	NA	NA	1	1	1	0	3	0.868757	5.95244	0.661408	4.18593	1.33738	5.64181	NA	NA	0.38498	2.6417e-09	0.50835	2.84003e-05	0.1811	1.68273e-08	NA	NA	0.794003	3.23073e-07	0.928952	0.00217455	0.764346	2.63256e-06	NA	NA
EEFSEC	1.8435e-07	1.8648e-05	5.21446	Artery_Coronary	0.000154215	0.00837451	-3.78418	Colon_Sigmoid	8.25478e-07	0.000115264	-4.92925	NA	NA	NA	1	1	1	0	3	0.868757	5.95244	0.661408	4.18593	1.33738	5.64181	NA	NA	0.38498	2.6417e-09	0.50835	2.84003e-05	0.1811	1.68273e-08	NA	NA	0.794003	3.23073e-07	0.928952	0.00217455	0.774755	2.89739e-06	NA	NA
EEFSEC	1.8435e-07	1.8648e-05	5.21446	Artery_Coronary	0.000154215	0.00837451	-3.78418	Colon_Transverse	8.25478e-07	0.00011688	-4.92925	NA	NA	NA	1	1	1	0	3	0.868757	5.95244	0.661408	4.18593	1.33738	5.64181	NA	NA	0.38498	2.6417e-09	0.50835	2.84003e-05	0.1811	1.68273e-08	NA	NA	0.794003	3.23073e-07	0.928952	0.00217455	0.780991	3.23323e-06	NA	NA
EEFSEC	1.8435e-07	1.8648e-05	5.21446	Artery_Coronary	0.000154215	0.00837451	-3.78418	Esophagus_Gastroesophageal_Junction	8.25478e-07	0.000116352	-4.92925	NA	NA	NA	1	1	1	0	3	0.868757	5.95244	0.661408	4.18593	1.33738	5.64181	NA	NA	0.38498	2.6417e-09	0.50835	2.84003e-05	0.1811	1.68273e-08	NA	NA	0.794003	3.23073e-07	0.928952	0.00217455	0.778007	2.77487e-06	NA	NA
EEFSEC	1.8435e-07	1.8648e-05	5.21446	Artery_Coronary	0.000154215	0.00837451	-3.78418	Esophagus_Mucosa	3.10726e-07	5.55507e-05	5.11682	NA	NA	NA	1	1	1	0	3	0.868757	5.95244	0.661408	4.18593	-0.518413	-5.6424	NA	NA	0.38498	2.6417e-09	0.50835	2.84003e-05	0.60417	1.67699e-08	NA	NA	0.794003	3.23073e-07	0.928952	0.00217455	0.939997	2.79878e-06	NA	NA
EEFSEC	1.8435e-07	1.8648e-05	5.21446	Artery_Coronary	0.000154215	0.00837451	-3.78418	Esophagus_Muscularis	2.28124e-07	3.98733e-05	5.17483	NA	NA	NA	1	1	1	0	3	0.868757	5.95244	0.661408	4.18593	-0.302837	-5.62858	NA	NA	0.38498	2.6417e-09	0.50835	2.84003e-05	0.762014	1.81701e-08	NA	NA	0.794003	3.23073e-07	0.928952	0.00217455	0.967315	3.02144e-06	NA	NA
EEFSEC	1.8435e-07	1.8648e-05	5.21446	Artery_Coronary	0.000154215	0.00837451	-3.78418	Heart_Atrial_Appendage	8.25478e-07	0.000126998	-4.92925	NA	NA	NA	1	1	1	0	3	0.868757	5.95244	0.661408	4.18593	1.33738	5.64181	NA	NA	0.38498	2.6417e-09	0.50835	2.84003e-05	0.1811	1.68273e-08	NA	NA	0.794003	3.23073e-07	0.928952	0.00217455	0.769854	3.2579e-06	NA	NA
EEFSEC	1.8435e-07	1.8648e-05	5.21446	Artery_Coronary	0.000154215	0.00837451	-3.78418	Heart_Left_Ventricle	2.35105e-07	5.17599e-05	5.16919	NA	NA	NA	1	1	1	0	3	0.868757	5.95244	0.661408	4.18593	-0.372521	-5.64694	NA	NA	0.38498	2.6417e-09	0.50835	2.84003e-05	0.709505	1.63328e-08	NA	NA	0.794003	3.23073e-07	0.928952	0.00217455	0.965361	3.08101e-06	NA	NA
EEFSEC	1.8435e-07	1.8648e-05	5.21446	Artery_Coronary	0.000154215	0.00837451	-3.78418	Kidney_Cortex	8.25478e-07	0.000125972	-4.92925	NA	NA	NA	1	1	1	0	3	0.868757	5.95244	0.661408	4.18593	1.33738	5.64181	NA	NA	0.38498	2.6417e-09	0.50835	2.84003e-05	0.1811	1.68273e-08	NA	NA	0.794003	3.23073e-07	0.928952	0.00217455	0.791227	4.58395e-06	NA	NA
EEFSEC	1.8435e-07	1.8648e-05	5.21446	Artery_Coronary	0.000154215	0.00837451	-3.78418	Liver	2.35105e-07	5.39696e-05	5.16919	NA	NA	NA	1	1	1	0	3	0.868757	5.95244	0.661408	4.18593	-0.372521	-5.64694	NA	NA	0.38498	2.6417e-09	0.50835	2.84003e-05	0.709505	1.63328e-08	NA	NA	0.794003	3.23073e-07	0.928952	0.00217455	0.959134	3.34693e-06	NA	NA
EEFSEC	1.8435e-07	1.8648e-05	5.21446	Artery_Coronary	0.000154215	0.00837451	-3.78418	Lung	2.35105e-07	4.14798e-05	5.16919	NA	NA	NA	1	1	1	0	3	0.868757	5.95244	0.661408	4.18593	-0.372521	-5.64694	NA	NA	0.38498	2.6417e-09	0.50835	2.84003e-05	0.709505	1.63328e-08	NA	NA	0.794003	3.23073e-07	0.928952	0.00217455	0.960511	3.04724e-06	NA	NA
EEFSEC	1.8435e-07	1.8648e-05	5.21446	Artery_Coronary	0.000154215	0.00837451	-3.78418	Minor_Salivary_Gland	3.10726e-07	5.0582e-05	5.11682	NA	NA	NA	1	1	1	0	3	0.868757	5.95244	0.661408	4.18593	-0.518413	-5.6424	NA	NA	0.38498	2.6417e-09	0.50835	2.84003e-05	0.60417	1.67699e-08	NA	NA	0.794003	3.23073e-07	0.928952	0.00217455	0.94553	3.2057e-06	NA	NA
EEFSEC	1.8435e-07	1.8648e-05	5.21446	Artery_Coronary	0.000154215	0.00837451	-3.78418	Muscle_Skeletal	8.25478e-07	0.000118526	-4.92925	NA	NA	NA	1	1	1	0	3	0.868757	5.95244	0.661408	4.18593	1.33738	5.64181	NA	NA	0.38498	2.6417e-09	0.50835	2.84003e-05	0.1811	1.68273e-08	NA	NA	0.794003	3.23073e-07	0.928952	0.00217455	0.764742	3.18387e-06	NA	NA
EEFSEC	1.8435e-07	1.8648e-05	5.21446	Artery_Coronary	0.000154215	0.00837451	-3.78418	Nerve_Tibial	8.25478e-07	0.000115033	-4.92925	NA	NA	NA	1	1	1	0	3	0.868757	5.95244	0.661408	4.18593	1.33738	5.64181	NA	NA	0.38498	2.6417e-09	0.50835	2.84003e-05	0.1811	1.68273e-08	NA	NA	0.794003	3.23073e-07	0.928952	0.00217455	0.766774	3.1506e-06	NA	NA
EEFSEC	1.8435e-07	1.8648e-05	5.21446	Artery_Coronary	0.000154215	0.00837451	-3.78418	Ovary	8.25478e-07	0.000119089	-4.92925	NA	NA	NA	1	1	1	0	3	0.868757	5.95244	0.661408	4.18593	1.33738	5.64181	NA	NA	0.38498	2.6417e-09	0.50835	2.84003e-05	0.1811	1.68273e-08	NA	NA	0.794003	3.23073e-07	0.928952	0.00217455	0.770849	3.12958e-06	NA	NA
EEFSEC	1.8435e-07	1.8648e-05	5.21446	Artery_Coronary	0.000154215	0.00837451	-3.78418	Pancreas	2.35105e-07	4.82799e-05	5.16919	NA	NA	NA	1	1	1	0	3	0.868757	5.95244	0.661408	4.18593	-0.372521	-5.64694	NA	NA	0.38498	2.6417e-09	0.50835	2.84003e-05	0.709505	1.63328e-08	NA	NA	0.794003	3.23073e-07	0.928952	0.00217455	0.957488	3.41157e-06	NA	NA
EEFSEC	1.8435e-07	1.8648e-05	5.21446	Artery_Coronary	0.000154215	0.00837451	-3.78418	Pituitary	2.35105e-07	4.75317e-05	5.16919	NA	NA	NA	1	1	1	0	3	0.868757	5.95244	0.661408	4.18593	-0.372521	-5.64694	NA	NA	0.38498	2.6417e-09	0.50835	2.84003e-05	0.709505	1.63328e-08	NA	NA	0.794003	3.23073e-07	0.928952	0.00217455	0.96553	3.03745e-06	NA	NA
EEFSEC	1.8435e-07	1.8648e-05	5.21446	Artery_Coronary	0.000154215	0.00837451	-3.78418	Prostate	2.35105e-07	3.98449e-05	5.16919	NA	NA	NA	1	1	1	0	3	0.868757	5.95244	0.661408	4.18593	-0.372521	-5.64694	NA	NA	0.38498	2.6417e-09	0.50835	2.84003e-05	0.709505	1.63328e-08	NA	NA	0.794003	3.23073e-07	0.928952	0.00217455	0.964229	3.03605e-06	NA	NA
EEFSEC	1.8435e-07	1.8648e-05	5.21446	Artery_Coronary	0.000154215	0.00837451	-3.78418	Skin_Not_Sun_Exposed_Suprapubic	8.25478e-07	0.000124336	-4.92925	NA	NA	NA	1	1	1	0	3	0.868757	5.95244	0.661408	4.18593	1.33738	5.64181	NA	NA	0.38498	2.6417e-09	0.50835	2.84003e-05	0.1811	1.68273e-08	NA	NA	0.794003	3.23073e-07	0.928952	0.00217455	0.787661	3.00857e-06	NA	NA
EEFSEC	1.8435e-07	1.8648e-05	5.21446	Artery_Coronary	0.000154215	0.00837451	-3.78418	Skin_Sun_Exposed_Lower_leg	8.25478e-07	0.000115696	-4.92925	NA	NA	NA	1	1	1	0	3	0.868757	5.95244	0.661408	4.18593	1.33738	5.64181	NA	NA	0.38498	2.6417e-09	0.50835	2.84003e-05	0.1811	1.68273e-08	NA	NA	0.794003	3.23073e-07	0.928952	0.00217455	0.77931	2.85303e-06	NA	NA
EEFSEC	1.8435e-07	1.8648e-05	5.21446	Artery_Coronary	0.000154215	0.00837451	-3.78418	Small_Intestine_Terminal_Ileum	2.28124e-07	3.95935e-05	5.17483	NA	NA	NA	1	1	1	0	3	0.868757	5.95244	0.661408	4.18593	-0.302837	-5.62858	NA	NA	0.38498	2.6417e-09	0.50835	2.84003e-05	0.762014	1.81701e-08	NA	NA	0.794003	3.23073e-07	0.928952	0.00217455	0.969307	3.38441e-06	NA	NA
EEFSEC	1.8435e-07	1.8648e-05	5.21446	Artery_Coronary	0.000154215	0.00837451	-3.78418	Spleen	2.28124e-07	4.31605e-05	5.17483	NA	NA	NA	1	1	1	0	3	0.868757	5.95244	0.661408	4.18593	-0.302837	-5.62858	NA	NA	0.38498	2.6417e-09	0.50835	2.84003e-05	0.762014	1.81701e-08	NA	NA	0.794003	3.23073e-07	0.928952	0.00217455	0.969215	3.08675e-06	NA	NA
EEFSEC	1.8435e-07	1.8648e-05	5.21446	Artery_Coronary	0.000154215	0.00837451	-3.78418	Stomach	8.25478e-07	0.000124066	-4.92925	NA	NA	NA	1	1	1	0	3	0.868757	5.95244	0.661408	4.18593	1.33738	5.64181	NA	NA	0.38498	2.6417e-09	0.50835	2.84003e-05	0.1811	1.68273e-08	NA	NA	0.794003	3.23073e-07	0.928952	0.00217455	0.777875	3.38944e-06	NA	NA
EEFSEC	1.8435e-07	1.8648e-05	5.21446	Artery_Coronary	0.000154215	0.00837451	-3.78418	Testis	2.28124e-07	4.71288e-05	5.17483	NA	NA	NA	1	1	1	0	3	0.868757	5.95244	0.661408	4.18593	-0.302837	-5.62858	NA	NA	0.38498	2.6417e-09	0.50835	2.84003e-05	0.762014	1.81701e-08	NA	NA	0.794003	3.23073e-07	0.928952	0.00217455	0.971782	3.60488e-06	NA	NA
EEFSEC	1.8435e-07	1.8648e-05	5.21446	Artery_Coronary	0.000154215	0.00837451	-3.78418	Thyroid	2.35105e-07	4.27521e-05	5.16919	NA	NA	NA	1	1	1	0	3	0.868757	5.95244	0.661408	4.18593	-0.372521	-5.64694	NA	NA	0.38498	2.6417e-09	0.50835	2.84003e-05	0.709505	1.63328e-08	NA	NA	0.794003	3.23073e-07	0.928952	0.00217455	0.958735	2.99487e-06	NA	NA
EEFSEC	1.8435e-07	1.8648e-05	5.21446	Artery_Coronary	0.000154215	0.00837451	-3.78418	Uterus	8.25478e-07	0.000121691	-4.92925	NA	NA	NA	1	1	1	0	3	0.868757	5.95244	0.661408	4.18593	1.33738	5.64181	NA	NA	0.38498	2.6417e-09	0.50835	2.84003e-05	0.1811	1.68273e-08	NA	NA	0.794003	3.23073e-07	0.928952	0.00217455	0.773324	3.26095e-06	NA	NA
EEFSEC	1.8435e-07	1.8648e-05	5.21446	Artery_Coronary	0.000154215	0.00837451	-3.78418	Vagina	2.35105e-07	4.33846e-05	5.16919	NA	NA	NA	1	1	1	0	3	0.868757	5.95244	0.661408	4.18593	-0.372521	-5.64694	NA	NA	0.38498	2.6417e-09	0.50835	2.84003e-05	0.709505	1.63328e-08	NA	NA	0.794003	3.23073e-07	0.928952	0.00217455	0.965012	3.2339e-06	NA	NA
EEFSEC	1.8435e-07	1.8648e-05	5.21446	Artery_Coronary	0.000154215	0.00837451	-3.78418	Whole_Blood	3.10726e-07	4.75877e-05	5.11682	NA	NA	NA	1	1	1	0	3	0.868757	5.95244	0.661408	4.18593	-0.518413	-5.6424	NA	NA	0.38498	2.6417e-09	0.50835	2.84003e-05	0.60417	1.67699e-08	NA	NA	0.794003	3.23073e-07	0.928952	0.00217455	0.949001	2.86764e-06	NA	NA
EEFSEC	1.8435e-07	1.8648e-05	5.21446	Artery_Coronary	0.000154215	0.00837451	-3.78418	smultixcan	2.51751e-07	4.00096e-05	5.15639	NA	NA	NA	1	1	1	0	3	0.868757	5.95244	0.661408	4.18593	-0.688448	-5.63997	NA	NA	0.38498	2.6417e-09	0.50835	2.84003e-05	0.491171	1.70081e-08	NA	NA	0.794003	3.23073e-07	0.928952	0.00217455	0.906405	2.95537e-06	NA	NA
EEFSEC	1.8435e-07	1.8648e-05	5.21446	Artery_Tibial	1.04411e-06	0.000147565	-4.88314	Adipose_Subcutaneous	8.25478e-07	0.000122767	-4.92925	NA	NA	NA	1	1	1	0	3	0.868757	5.95244	1.4957	5.6147	1.33738	5.64181	NA	NA	0.38498	2.6417e-09	0.134732	1.96908e-08	0.1811	1.68273e-08	NA	NA	0.794003	3.23073e-07	0.740577	4.17936e-06	0.76775	3.06543e-06	NA	NA
EEFSEC	1.8435e-07	1.8648e-05	5.21446	Artery_Tibial	1.04411e-06	0.000147565	-4.88314	Adipose_Visceral_Omentum	2.35105e-07	4.31875e-05	5.16919	NA	NA	NA	1	1	1	0	3	0.868757	5.95244	1.4957	5.6147	-0.372521	-5.64694	NA	NA	0.38498	2.6417e-09	0.134732	1.96908e-08	0.709505	1.63328e-08	NA	NA	0.794003	3.23073e-07	0.740577	4.17936e-06	0.963965	2.95151e-06	NA	NA
EEFSEC	1.8435e-07	1.8648e-05	5.21446	Artery_Tibial	1.04411e-06	0.000147565	-4.88314	Adrenal_Gland	8.25478e-07	0.000120292	-4.92925	NA	NA	NA	1	1	1	0	3	0.868757	5.95244	1.4957	5.6147	1.33738	5.64181	NA	NA	0.38498	2.6417e-09	0.134732	1.96908e-08	0.1811	1.68273e-08	NA	NA	0.794003	3.23073e-07	0.740577	4.17936e-06	0.779165	3.17803e-06	NA	NA
EEFSEC	1.8435e-07	1.8648e-05	5.21446	Artery_Tibial	1.04411e-06	0.000147565	-4.88314	Artery_Aorta	2.28124e-07	3.71673e-05	5.17483	NA	NA	NA	1	1	1	0	3	0.868757	5.95244	1.4957	5.6147	-0.302837	-5.62858	NA	NA	0.38498	2.6417e-09	0.134732	1.96908e-08	0.762014	1.81701e-08	NA	NA	0.794003	3.23073e-07	0.740577	4.17936e-06	0.967432	3.09076e-06	NA	NA
EEFSEC	1.8435e-07	1.8648e-05	5.21446	Artery_Tibial	1.04411e-06	0.000147565	-4.88314	Artery_Coronary	2.35105e-07	4.09309e-05	5.16919	NA	NA	NA	1	1	1	0	3	0.868757	5.95244	1.4957	5.6147	-0.372521	-5.64694	NA	NA	0.38498	2.6417e-09	0.134732	1.96908e-08	0.709505	1.63328e-08	NA	NA	0.794003	3.23073e-07	0.740577	4.17936e-06	0.958917	3.08661e-06	NA	NA
EEFSEC	1.8435e-07	1.8648e-05	5.21446	Artery_Tibial	1.04411e-06	0.000147565	-4.88314	Artery_Tibial	8.25478e-07	0.000112008	-4.92925	NA	NA	NA	1	1	1	0	3	0.868757	5.95244	1.4957	5.6147	1.33738	5.64181	NA	NA	0.38498	2.6417e-09	0.134732	1.96908e-08	0.1811	1.68273e-08	NA	NA	0.794003	3.23073e-07	0.740577	4.17936e-06	0.771576	3.04799e-06	NA	NA
EEFSEC	1.8435e-07	1.8648e-05	5.21446	Artery_Tibial	1.04411e-06	0.000147565	-4.88314	Brain_Amygdala	8.25478e-07	0.000147081	4.92925	NA	NA	NA	1	1	1	0	3	0.868757	5.95244	1.4957	5.6147	-1.33006	-5.63775	NA	NA	0.38498	2.6417e-09	0.134732	1.96908e-08	0.183498	1.72286e-08	NA	NA	0.794003	3.23073e-07	0.740577	4.17936e-06	0.791703	3.94719e-06	NA	NA
EEFSEC	1.8435e-07	1.8648e-05	5.21446	Artery_Tibial	1.04411e-06	0.000147565	-4.88314	Brain_Anterior_cingulate_cortex_BA24	2.35105e-07	4.60728e-05	5.16919	NA	NA	NA	1	1	1	0	3	0.868757	5.95244	1.4957	5.6147	-0.372521	-5.64694	NA	NA	0.38498	2.6417e-09	0.134732	1.96908e-08	0.709505	1.63328e-08	NA	NA	0.794003	3.23073e-07	0.740577	4.17936e-06	0.955953	3.38973e-06	NA	NA
EEFSEC	1.8435e-07	1.8648e-05	5.21446	Artery_Tibial	1.04411e-06	0.000147565	-4.88314	Brain_Caudate_basal_ganglia	3.10726e-07	5.77254e-05	5.11682	NA	NA	NA	1	1	1	0	3	0.868757	5.95244	1.4957	5.6147	-0.518413	-5.6424	NA	NA	0.38498	2.6417e-09	0.134732	1.96908e-08	0.60417	1.67699e-08	NA	NA	0.794003	3.23073e-07	0.740577	4.17936e-06	0.941607	3.32915e-06	NA	NA
EEFSEC	1.8435e-07	1.8648e-05	5.21446	Artery_Tibial	1.04411e-06	0.000147565	-4.88314	Brain_Cerebellar_Hemisphere	2.28124e-07	4.00868e-05	5.17483	NA	NA	NA	1	1	1	0	3	0.868757	5.95244	1.4957	5.6147	-0.302837	-5.62858	NA	NA	0.38498	2.6417e-09	0.134732	1.96908e-08	0.762014	1.81701e-08	NA	NA	0.794003	3.23073e-07	0.740577	4.17936e-06	0.966108	3.11597e-06	NA	NA
EEFSEC	1.8435e-07	1.8648e-05	5.21446	Artery_Tibial	1.04411e-06	0.000147565	-4.88314	Brain_Cerebellum	3.10726e-07	5.34741e-05	5.11682	NA	NA	NA	1	1	1	0	3	0.868757	5.95244	1.4957	5.6147	-0.518413	-5.6424	NA	NA	0.38498	2.6417e-09	0.134732	1.96908e-08	0.60417	1.67699e-08	NA	NA	0.794003	3.23073e-07	0.740577	4.17936e-06	0.94028	3.05857e-06	NA	NA
EEFSEC	1.8435e-07	1.8648e-05	5.21446	Artery_Tibial	1.04411e-06	0.000147565	-4.88314	Brain_Cortex	3.10726e-07	5.82333e-05	5.11682	NA	NA	NA	1	1	1	0	3	0.868757	5.95244	1.4957	5.6147	-0.518413	-5.6424	NA	NA	0.38498	2.6417e-09	0.134732	1.96908e-08	0.60417	1.67699e-08	NA	NA	0.794003	3.23073e-07	0.740577	4.17936e-06	0.942877	3.01547e-06	NA	NA
EEFSEC	1.8435e-07	1.8648e-05	5.21446	Artery_Tibial	1.04411e-06	0.000147565	-4.88314	Brain_Frontal_Cortex_BA9	8.25478e-07	0.00013157	-4.92925	NA	NA	NA	1	1	1	0	3	0.868757	5.95244	1.4957	5.6147	1.33738	5.64181	NA	NA	0.38498	2.6417e-09	0.134732	1.96908e-08	0.1811	1.68273e-08	NA	NA	0.794003	3.23073e-07	0.740577	4.17936e-06	0.782546	3.25588e-06	NA	NA
EEFSEC	1.8435e-07	1.8648e-05	5.21446	Artery_Tibial	1.04411e-06	0.000147565	-4.88314	Brain_Hippocampus	8.25478e-07	0.000157276	-4.92925	NA	NA	NA	1	1	1	0	3	0.868757	5.95244	1.4957	5.6147	1.33738	5.64181	NA	NA	0.38498	2.6417e-09	0.134732	1.96908e-08	0.1811	1.68273e-08	NA	NA	0.794003	3.23073e-07	0.740577	4.17936e-06	0.80134	4.36216e-06	NA	NA
EEFSEC	1.8435e-07	1.8648e-05	5.21446	Artery_Tibial	1.04411e-06	0.000147565	-4.88314	Brain_Hypothalamus	3.10726e-07	6.44308e-05	5.11682	NA	NA	NA	1	1	1	0	3	0.868757	5.95244	1.4957	5.6147	-0.518413	-5.6424	NA	NA	0.38498	2.6417e-09	0.134732	1.96908e-08	0.60417	1.67699e-08	NA	NA	0.794003	3.23073e-07	0.740577	4.17936e-06	0.950479	3.49417e-06	NA	NA
EEFSEC	1.8435e-07	1.8648e-05	5.21446	Artery_Tibial	1.04411e-06	0.000147565	-4.88314	Brain_Nucleus_accumbens_basal_ganglia	2.35105e-07	4.44392e-05	5.16919	NA	NA	NA	1	1	1	0	3	0.868757	5.95244	1.4957	5.6147	-0.372521	-5.64694	NA	NA	0.38498	2.6417e-09	0.134732	1.96908e-08	0.709505	1.63328e-08	NA	NA	0.794003	3.23073e-07	0.740577	4.17936e-06	0.960763	3.1729e-06	NA	NA
EEFSEC	1.8435e-07	1.8648e-05	5.21446	Artery_Tibial	1.04411e-06	0.000147565	-4.88314	Brain_Putamen_basal_ganglia	8.25478e-07	0.000146702	-4.92925	NA	NA	NA	1	1	1	0	3	0.868757	5.95244	1.4957	5.6147	1.33738	5.64181	NA	NA	0.38498	2.6417e-09	0.134732	1.96908e-08	0.1811	1.68273e-08	NA	NA	0.794003	3.23073e-07	0.740577	4.17936e-06	0.792255	3.75921e-06	NA	NA
EEFSEC	1.8435e-07	1.8648e-05	5.21446	Artery_Tibial	1.04411e-06	0.000147565	-4.88314	Brain_Spinal_cord_cervical_c-1	8.25478e-07	0.00011908	-4.92925	NA	NA	NA	1	1	1	0	3	0.868757	5.95244	1.4957	5.6147	1.33738	5.64181	NA	NA	0.38498	2.6417e-09	0.134732	1.96908e-08	0.1811	1.68273e-08	NA	NA	0.794003	3.23073e-07	0.740577	4.17936e-06	0.779277	3.36365e-06	NA	NA
EEFSEC	1.8435e-07	1.8648e-05	5.21446	Artery_Tibial	1.04411e-06	0.000147565	-4.88314	Brain_Substantia_nigra	8.25478e-07	0.000138527	-4.92925	NA	NA	NA	1	1	1	0	3	0.868757	5.95244	1.4957	5.6147	1.33738	5.64181	NA	NA	0.38498	2.6417e-09	0.134732	1.96908e-08	0.1811	1.68273e-08	NA	NA	0.794003	3.23073e-07	0.740577	4.17936e-06	0.792265	4.04734e-06	NA	NA
EEFSEC	1.8435e-07	1.8648e-05	5.21446	Artery_Tibial	1.04411e-06	0.000147565	-4.88314	Breast_Mammary_Tissue	8.25478e-07	0.000115584	-4.92925	NA	NA	NA	1	1	1	0	3	0.868757	5.95244	1.4957	5.6147	1.33738	5.64181	NA	NA	0.38498	2.6417e-09	0.134732	1.96908e-08	0.1811	1.68273e-08	NA	NA	0.794003	3.23073e-07	0.740577	4.17936e-06	0.776066	2.96564e-06	NA	NA
EEFSEC	1.8435e-07	1.8648e-05	5.21446	Artery_Tibial	1.04411e-06	0.000147565	-4.88314	Cells_Cultured_fibroblasts	2.35105e-07	4.15181e-05	5.16919	NA	NA	NA	1	1	1	0	3	0.868757	5.95244	1.4957	5.6147	-0.372521	-5.64694	NA	NA	0.38498	2.6417e-09	0.134732	1.96908e-08	0.709505	1.63328e-08	NA	NA	0.794003	3.23073e-07	0.740577	4.17936e-06	0.959916	2.73821e-06	NA	NA
EEFSEC	1.8435e-07	1.8648e-05	5.21446	Artery_Tibial	1.04411e-06	0.000147565	-4.88314	Cells_EBV-transformed_lymphocytes	8.25478e-07	0.000100207	-4.92925	NA	NA	NA	1	1	1	0	3	0.868757	5.95244	1.4957	5.6147	1.33738	5.64181	NA	NA	0.38498	2.6417e-09	0.134732	1.96908e-08	0.1811	1.68273e-08	NA	NA	0.794003	3.23073e-07	0.740577	4.17936e-06	0.764346	2.63256e-06	NA	NA
EEFSEC	1.8435e-07	1.8648e-05	5.21446	Artery_Tibial	1.04411e-06	0.000147565	-4.88314	Colon_Sigmoid	8.25478e-07	0.000115264	-4.92925	NA	NA	NA	1	1	1	0	3	0.868757	5.95244	1.4957	5.6147	1.33738	5.64181	NA	NA	0.38498	2.6417e-09	0.134732	1.96908e-08	0.1811	1.68273e-08	NA	NA	0.794003	3.23073e-07	0.740577	4.17936e-06	0.774755	2.89739e-06	NA	NA
EEFSEC	1.8435e-07	1.8648e-05	5.21446	Artery_Tibial	1.04411e-06	0.000147565	-4.88314	Colon_Transverse	8.25478e-07	0.00011688	-4.92925	NA	NA	NA	1	1	1	0	3	0.868757	5.95244	1.4957	5.6147	1.33738	5.64181	NA	NA	0.38498	2.6417e-09	0.134732	1.96908e-08	0.1811	1.68273e-08	NA	NA	0.794003	3.23073e-07	0.740577	4.17936e-06	0.780991	3.23323e-06	NA	NA
EEFSEC	1.8435e-07	1.8648e-05	5.21446	Artery_Tibial	1.04411e-06	0.000147565	-4.88314	Esophagus_Gastroesophageal_Junction	8.25478e-07	0.000116352	-4.92925	NA	NA	NA	1	1	1	0	3	0.868757	5.95244	1.4957	5.6147	1.33738	5.64181	NA	NA	0.38498	2.6417e-09	0.134732	1.96908e-08	0.1811	1.68273e-08	NA	NA	0.794003	3.23073e-07	0.740577	4.17936e-06	0.778007	2.77487e-06	NA	NA
EEFSEC	1.8435e-07	1.8648e-05	5.21446	Artery_Tibial	1.04411e-06	0.000147565	-4.88314	Esophagus_Mucosa	3.10726e-07	5.55507e-05	5.11682	NA	NA	NA	1	1	1	0	3	0.868757	5.95244	1.4957	5.6147	-0.518413	-5.6424	NA	NA	0.38498	2.6417e-09	0.134732	1.96908e-08	0.60417	1.67699e-08	NA	NA	0.794003	3.23073e-07	0.740577	4.17936e-06	0.939997	2.79878e-06	NA	NA
EEFSEC	1.8435e-07	1.8648e-05	5.21446	Artery_Tibial	1.04411e-06	0.000147565	-4.88314	Esophagus_Muscularis	2.28124e-07	3.98733e-05	5.17483	NA	NA	NA	1	1	1	0	3	0.868757	5.95244	1.4957	5.6147	-0.302837	-5.62858	NA	NA	0.38498	2.6417e-09	0.134732	1.96908e-08	0.762014	1.81701e-08	NA	NA	0.794003	3.23073e-07	0.740577	4.17936e-06	0.967315	3.02144e-06	NA	NA
EEFSEC	1.8435e-07	1.8648e-05	5.21446	Artery_Tibial	1.04411e-06	0.000147565	-4.88314	Heart_Atrial_Appendage	8.25478e-07	0.000126998	-4.92925	NA	NA	NA	1	1	1	0	3	0.868757	5.95244	1.4957	5.6147	1.33738	5.64181	NA	NA	0.38498	2.6417e-09	0.134732	1.96908e-08	0.1811	1.68273e-08	NA	NA	0.794003	3.23073e-07	0.740577	4.17936e-06	0.769854	3.2579e-06	NA	NA
EEFSEC	1.8435e-07	1.8648e-05	5.21446	Artery_Tibial	1.04411e-06	0.000147565	-4.88314	Heart_Left_Ventricle	2.35105e-07	5.17599e-05	5.16919	NA	NA	NA	1	1	1	0	3	0.868757	5.95244	1.4957	5.6147	-0.372521	-5.64694	NA	NA	0.38498	2.6417e-09	0.134732	1.96908e-08	0.709505	1.63328e-08	NA	NA	0.794003	3.23073e-07	0.740577	4.17936e-06	0.965361	3.08101e-06	NA	NA
EEFSEC	1.8435e-07	1.8648e-05	5.21446	Artery_Tibial	1.04411e-06	0.000147565	-4.88314	Kidney_Cortex	8.25478e-07	0.000125972	-4.92925	NA	NA	NA	1	1	1	0	3	0.868757	5.95244	1.4957	5.6147	1.33738	5.64181	NA	NA	0.38498	2.6417e-09	0.134732	1.96908e-08	0.1811	1.68273e-08	NA	NA	0.794003	3.23073e-07	0.740577	4.17936e-06	0.791227	4.58395e-06	NA	NA
EEFSEC	1.8435e-07	1.8648e-05	5.21446	Artery_Tibial	1.04411e-06	0.000147565	-4.88314	Liver	2.35105e-07	5.39696e-05	5.16919	NA	NA	NA	1	1	1	0	3	0.868757	5.95244	1.4957	5.6147	-0.372521	-5.64694	NA	NA	0.38498	2.6417e-09	0.134732	1.96908e-08	0.709505	1.63328e-08	NA	NA	0.794003	3.23073e-07	0.740577	4.17936e-06	0.959134	3.34693e-06	NA	NA
EEFSEC	1.8435e-07	1.8648e-05	5.21446	Artery_Tibial	1.04411e-06	0.000147565	-4.88314	Lung	2.35105e-07	4.14798e-05	5.16919	NA	NA	NA	1	1	1	0	3	0.868757	5.95244	1.4957	5.6147	-0.372521	-5.64694	NA	NA	0.38498	2.6417e-09	0.134732	1.96908e-08	0.709505	1.63328e-08	NA	NA	0.794003	3.23073e-07	0.740577	4.17936e-06	0.960511	3.04724e-06	NA	NA
EEFSEC	1.8435e-07	1.8648e-05	5.21446	Artery_Tibial	1.04411e-06	0.000147565	-4.88314	Minor_Salivary_Gland	3.10726e-07	5.0582e-05	5.11682	NA	NA	NA	1	1	1	0	3	0.868757	5.95244	1.4957	5.6147	-0.518413	-5.6424	NA	NA	0.38498	2.6417e-09	0.134732	1.96908e-08	0.60417	1.67699e-08	NA	NA	0.794003	3.23073e-07	0.740577	4.17936e-06	0.94553	3.2057e-06	NA	NA
EEFSEC	1.8435e-07	1.8648e-05	5.21446	Artery_Tibial	1.04411e-06	0.000147565	-4.88314	Muscle_Skeletal	8.25478e-07	0.000118526	-4.92925	NA	NA	NA	1	1	1	0	3	0.868757	5.95244	1.4957	5.6147	1.33738	5.64181	NA	NA	0.38498	2.6417e-09	0.134732	1.96908e-08	0.1811	1.68273e-08	NA	NA	0.794003	3.23073e-07	0.740577	4.17936e-06	0.764742	3.18387e-06	NA	NA
EEFSEC	1.8435e-07	1.8648e-05	5.21446	Artery_Tibial	1.04411e-06	0.000147565	-4.88314	Nerve_Tibial	8.25478e-07	0.000115033	-4.92925	NA	NA	NA	1	1	1	0	3	0.868757	5.95244	1.4957	5.6147	1.33738	5.64181	NA	NA	0.38498	2.6417e-09	0.134732	1.96908e-08	0.1811	1.68273e-08	NA	NA	0.794003	3.23073e-07	0.740577	4.17936e-06	0.766774	3.1506e-06	NA	NA
EEFSEC	1.8435e-07	1.8648e-05	5.21446	Artery_Tibial	1.04411e-06	0.000147565	-4.88314	Ovary	8.25478e-07	0.000119089	-4.92925	NA	NA	NA	1	1	1	0	3	0.868757	5.95244	1.4957	5.6147	1.33738	5.64181	NA	NA	0.38498	2.6417e-09	0.134732	1.96908e-08	0.1811	1.68273e-08	NA	NA	0.794003	3.23073e-07	0.740577	4.17936e-06	0.770849	3.12958e-06	NA	NA
EEFSEC	1.8435e-07	1.8648e-05	5.21446	Artery_Tibial	1.04411e-06	0.000147565	-4.88314	Pancreas	2.35105e-07	4.82799e-05	5.16919	NA	NA	NA	1	1	1	0	3	0.868757	5.95244	1.4957	5.6147	-0.372521	-5.64694	NA	NA	0.38498	2.6417e-09	0.134732	1.96908e-08	0.709505	1.63328e-08	NA	NA	0.794003	3.23073e-07	0.740577	4.17936e-06	0.957488	3.41157e-06	NA	NA
EEFSEC	1.8435e-07	1.8648e-05	5.21446	Artery_Tibial	1.04411e-06	0.000147565	-4.88314	Pituitary	2.35105e-07	4.75317e-05	5.16919	NA	NA	NA	1	1	1	0	3	0.868757	5.95244	1.4957	5.6147	-0.372521	-5.64694	NA	NA	0.38498	2.6417e-09	0.134732	1.96908e-08	0.709505	1.63328e-08	NA	NA	0.794003	3.23073e-07	0.740577	4.17936e-06	0.96553	3.03745e-06	NA	NA
EEFSEC	1.8435e-07	1.8648e-05	5.21446	Artery_Tibial	1.04411e-06	0.000147565	-4.88314	Prostate	2.35105e-07	3.98449e-05	5.16919	NA	NA	NA	1	1	1	0	3	0.868757	5.95244	1.4957	5.6147	-0.372521	-5.64694	NA	NA	0.38498	2.6417e-09	0.134732	1.96908e-08	0.709505	1.63328e-08	NA	NA	0.794003	3.23073e-07	0.740577	4.17936e-06	0.964229	3.03605e-06	NA	NA
EEFSEC	1.8435e-07	1.8648e-05	5.21446	Artery_Tibial	1.04411e-06	0.000147565	-4.88314	Skin_Not_Sun_Exposed_Suprapubic	8.25478e-07	0.000124336	-4.92925	NA	NA	NA	1	1	1	0	3	0.868757	5.95244	1.4957	5.6147	1.33738	5.64181	NA	NA	0.38498	2.6417e-09	0.134732	1.96908e-08	0.1811	1.68273e-08	NA	NA	0.794003	3.23073e-07	0.740577	4.17936e-06	0.787661	3.00857e-06	NA	NA
EEFSEC	1.8435e-07	1.8648e-05	5.21446	Artery_Tibial	1.04411e-06	0.000147565	-4.88314	Skin_Sun_Exposed_Lower_leg	8.25478e-07	0.000115696	-4.92925	NA	NA	NA	1	1	1	0	3	0.868757	5.95244	1.4957	5.6147	1.33738	5.64181	NA	NA	0.38498	2.6417e-09	0.134732	1.96908e-08	0.1811	1.68273e-08	NA	NA	0.794003	3.23073e-07	0.740577	4.17936e-06	0.77931	2.85303e-06	NA	NA
EEFSEC	1.8435e-07	1.8648e-05	5.21446	Artery_Tibial	1.04411e-06	0.000147565	-4.88314	Small_Intestine_Terminal_Ileum	2.28124e-07	3.95935e-05	5.17483	NA	NA	NA	1	1	1	0	3	0.868757	5.95244	1.4957	5.6147	-0.302837	-5.62858	NA	NA	0.38498	2.6417e-09	0.134732	1.96908e-08	0.762014	1.81701e-08	NA	NA	0.794003	3.23073e-07	0.740577	4.17936e-06	0.969307	3.38441e-06	NA	NA
EEFSEC	1.8435e-07	1.8648e-05	5.21446	Artery_Tibial	1.04411e-06	0.000147565	-4.88314	Spleen	2.28124e-07	4.31605e-05	5.17483	NA	NA	NA	1	1	1	0	3	0.868757	5.95244	1.4957	5.6147	-0.302837	-5.62858	NA	NA	0.38498	2.6417e-09	0.134732	1.96908e-08	0.762014	1.81701e-08	NA	NA	0.794003	3.23073e-07	0.740577	4.17936e-06	0.969215	3.08675e-06	NA	NA
EEFSEC	1.8435e-07	1.8648e-05	5.21446	Artery_Tibial	1.04411e-06	0.000147565	-4.88314	Stomach	8.25478e-07	0.000124066	-4.92925	NA	NA	NA	1	1	1	0	3	0.868757	5.95244	1.4957	5.6147	1.33738	5.64181	NA	NA	0.38498	2.6417e-09	0.134732	1.96908e-08	0.1811	1.68273e-08	NA	NA	0.794003	3.23073e-07	0.740577	4.17936e-06	0.777875	3.38944e-06	NA	NA
EEFSEC	1.8435e-07	1.8648e-05	5.21446	Artery_Tibial	1.04411e-06	0.000147565	-4.88314	Testis	2.28124e-07	4.71288e-05	5.17483	NA	NA	NA	1	1	1	0	3	0.868757	5.95244	1.4957	5.6147	-0.302837	-5.62858	NA	NA	0.38498	2.6417e-09	0.134732	1.96908e-08	0.762014	1.81701e-08	NA	NA	0.794003	3.23073e-07	0.740577	4.17936e-06	0.971782	3.60488e-06	NA	NA
EEFSEC	1.8435e-07	1.8648e-05	5.21446	Artery_Tibial	1.04411e-06	0.000147565	-4.88314	Thyroid	2.35105e-07	4.27521e-05	5.16919	NA	NA	NA	1	1	1	0	3	0.868757	5.95244	1.4957	5.6147	-0.372521	-5.64694	NA	NA	0.38498	2.6417e-09	0.134732	1.96908e-08	0.709505	1.63328e-08	NA	NA	0.794003	3.23073e-07	0.740577	4.17936e-06	0.958735	2.99487e-06	NA	NA
EEFSEC	1.8435e-07	1.8648e-05	5.21446	Artery_Tibial	1.04411e-06	0.000147565	-4.88314	Uterus	8.25478e-07	0.000121691	-4.92925	NA	NA	NA	1	1	1	0	3	0.868757	5.95244	1.4957	5.6147	1.33738	5.64181	NA	NA	0.38498	2.6417e-09	0.134732	1.96908e-08	0.1811	1.68273e-08	NA	NA	0.794003	3.23073e-07	0.740577	4.17936e-06	0.773324	3.26095e-06	NA	NA
EEFSEC	1.8435e-07	1.8648e-05	5.21446	Artery_Tibial	1.04411e-06	0.000147565	-4.88314	Vagina	2.35105e-07	4.33846e-05	5.16919	NA	NA	NA	1	1	1	0	3	0.868757	5.95244	1.4957	5.6147	-0.372521	-5.64694	NA	NA	0.38498	2.6417e-09	0.134732	1.96908e-08	0.709505	1.63328e-08	NA	NA	0.794003	3.23073e-07	0.740577	4.17936e-06	0.965012	3.2339e-06	NA	NA
EEFSEC	1.8435e-07	1.8648e-05	5.21446	Artery_Tibial	1.04411e-06	0.000147565	-4.88314	Whole_Blood	3.10726e-07	4.75877e-05	5.11682	NA	NA	NA	1	1	1	0	3	0.868757	5.95244	1.4957	5.6147	-0.518413	-5.6424	NA	NA	0.38498	2.6417e-09	0.134732	1.96908e-08	0.60417	1.67699e-08	NA	NA	0.794003	3.23073e-07	0.740577	4.17936e-06	0.949001	2.86764e-06	NA	NA
EEFSEC	1.8435e-07	1.8648e-05	5.21446	Artery_Tibial	1.04411e-06	0.000147565	-4.88314	smultixcan	2.51751e-07	4.00096e-05	5.15639	NA	NA	NA	1	1	1	0	3	0.868757	5.95244	1.4957	5.6147	-0.688448	-5.63997	NA	NA	0.38498	2.6417e-09	0.134732	1.96908e-08	0.491171	1.70081e-08	NA	NA	0.794003	3.23073e-07	0.740577	4.17936e-06	0.906405	2.95537e-06	NA	NA
EEFSEC	1.8435e-07	1.8648e-05	5.21446	Brain_Amygdala	8.31783e-07	0.000138259	-4.92776	Adipose_Subcutaneous	8.25478e-07	0.000122767	-4.92925	NA	NA	NA	1	1	1	0	3	0.868757	5.95244	1.53949	5.67697	1.33738	5.64181	NA	NA	0.38498	2.6417e-09	0.123684	1.37101e-08	0.1811	1.68273e-08	NA	NA	0.794003	3.23073e-07	0.737239	4.01373e-06	0.76775	3.06543e-06	NA	NA
EEFSEC	1.8435e-07	1.8648e-05	5.21446	Brain_Amygdala	8.31783e-07	0.000138259	-4.92776	Adipose_Visceral_Omentum	2.35105e-07	4.31875e-05	5.16919	NA	NA	NA	1	1	1	0	3	0.868757	5.95244	1.53949	5.67697	-0.372521	-5.64694	NA	NA	0.38498	2.6417e-09	0.123684	1.37101e-08	0.709505	1.63328e-08	NA	NA	0.794003	3.23073e-07	0.737239	4.01373e-06	0.963965	2.95151e-06	NA	NA
EEFSEC	1.8435e-07	1.8648e-05	5.21446	Brain_Amygdala	8.31783e-07	0.000138259	-4.92776	Adrenal_Gland	8.25478e-07	0.000120292	-4.92925	NA	NA	NA	1	1	1	0	3	0.868757	5.95244	1.53949	5.67697	1.33738	5.64181	NA	NA	0.38498	2.6417e-09	0.123684	1.37101e-08	0.1811	1.68273e-08	NA	NA	0.794003	3.23073e-07	0.737239	4.01373e-06	0.779165	3.17803e-06	NA	NA
EEFSEC	1.8435e-07	1.8648e-05	5.21446	Brain_Amygdala	8.31783e-07	0.000138259	-4.92776	Artery_Aorta	2.28124e-07	3.71673e-05	5.17483	NA	NA	NA	1	1	1	0	3	0.868757	5.95244	1.53949	5.67697	-0.302837	-5.62858	NA	NA	0.38498	2.6417e-09	0.123684	1.37101e-08	0.762014	1.81701e-08	NA	NA	0.794003	3.23073e-07	0.737239	4.01373e-06	0.967432	3.09076e-06	NA	NA
EEFSEC	1.8435e-07	1.8648e-05	5.21446	Brain_Amygdala	8.31783e-07	0.000138259	-4.92776	Artery_Coronary	2.35105e-07	4.09309e-05	5.16919	NA	NA	NA	1	1	1	0	3	0.868757	5.95244	1.53949	5.67697	-0.372521	-5.64694	NA	NA	0.38498	2.6417e-09	0.123684	1.37101e-08	0.709505	1.63328e-08	NA	NA	0.794003	3.23073e-07	0.737239	4.01373e-06	0.958917	3.08661e-06	NA	NA
EEFSEC	1.8435e-07	1.8648e-05	5.21446	Brain_Amygdala	8.31783e-07	0.000138259	-4.92776	Artery_Tibial	8.25478e-07	0.000112008	-4.92925	NA	NA	NA	1	1	1	0	3	0.868757	5.95244	1.53949	5.67697	1.33738	5.64181	NA	NA	0.38498	2.6417e-09	0.123684	1.37101e-08	0.1811	1.68273e-08	NA	NA	0.794003	3.23073e-07	0.737239	4.01373e-06	0.771576	3.04799e-06	NA	NA
EEFSEC	1.8435e-07	1.8648e-05	5.21446	Brain_Amygdala	8.31783e-07	0.000138259	-4.92776	Brain_Amygdala	8.25478e-07	0.000147081	4.92925	NA	NA	NA	1	1	1	0	3	0.868757	5.95244	1.53949	5.67697	-1.33006	-5.63775	NA	NA	0.38498	2.6417e-09	0.123684	1.37101e-08	0.183498	1.72286e-08	NA	NA	0.794003	3.23073e-07	0.737239	4.01373e-06	0.791703	3.94719e-06	NA	NA
EEFSEC	1.8435e-07	1.8648e-05	5.21446	Brain_Amygdala	8.31783e-07	0.000138259	-4.92776	Brain_Anterior_cingulate_cortex_BA24	2.35105e-07	4.60728e-05	5.16919	NA	NA	NA	1	1	1	0	3	0.868757	5.95244	1.53949	5.67697	-0.372521	-5.64694	NA	NA	0.38498	2.6417e-09	0.123684	1.37101e-08	0.709505	1.63328e-08	NA	NA	0.794003	3.23073e-07	0.737239	4.01373e-06	0.955953	3.38973e-06	NA	NA
EEFSEC	1.8435e-07	1.8648e-05	5.21446	Brain_Amygdala	8.31783e-07	0.000138259	-4.92776	Brain_Caudate_basal_ganglia	3.10726e-07	5.77254e-05	5.11682	NA	NA	NA	1	1	1	0	3	0.868757	5.95244	1.53949	5.67697	-0.518413	-5.6424	NA	NA	0.38498	2.6417e-09	0.123684	1.37101e-08	0.60417	1.67699e-08	NA	NA	0.794003	3.23073e-07	0.737239	4.01373e-06	0.941607	3.32915e-06	NA	NA
EEFSEC	1.8435e-07	1.8648e-05	5.21446	Brain_Amygdala	8.31783e-07	0.000138259	-4.92776	Brain_Cerebellar_Hemisphere	2.28124e-07	4.00868e-05	5.17483	NA	NA	NA	1	1	1	0	3	0.868757	5.95244	1.53949	5.67697	-0.302837	-5.62858	NA	NA	0.38498	2.6417e-09	0.123684	1.37101e-08	0.762014	1.81701e-08	NA	NA	0.794003	3.23073e-07	0.737239	4.01373e-06	0.966108	3.11597e-06	NA	NA
EEFSEC	1.8435e-07	1.8648e-05	5.21446	Brain_Amygdala	8.31783e-07	0.000138259	-4.92776	Brain_Cerebellum	3.10726e-07	5.34741e-05	5.11682	NA	NA	NA	1	1	1	0	3	0.868757	5.95244	1.53949	5.67697	-0.518413	-5.6424	NA	NA	0.38498	2.6417e-09	0.123684	1.37101e-08	0.60417	1.67699e-08	NA	NA	0.794003	3.23073e-07	0.737239	4.01373e-06	0.94028	3.05857e-06	NA	NA
EEFSEC	1.8435e-07	1.8648e-05	5.21446	Brain_Amygdala	8.31783e-07	0.000138259	-4.92776	Brain_Cortex	3.10726e-07	5.82333e-05	5.11682	NA	NA	NA	1	1	1	0	3	0.868757	5.95244	1.53949	5.67697	-0.518413	-5.6424	NA	NA	0.38498	2.6417e-09	0.123684	1.37101e-08	0.60417	1.67699e-08	NA	NA	0.794003	3.23073e-07	0.737239	4.01373e-06	0.942877	3.01547e-06	NA	NA
EEFSEC	1.8435e-07	1.8648e-05	5.21446	Brain_Amygdala	8.31783e-07	0.000138259	-4.92776	Brain_Frontal_Cortex_BA9	8.25478e-07	0.00013157	-4.92925	NA	NA	NA	1	1	1	0	3	0.868757	5.95244	1.53949	5.67697	1.33738	5.64181	NA	NA	0.38498	2.6417e-09	0.123684	1.37101e-08	0.1811	1.68273e-08	NA	NA	0.794003	3.23073e-07	0.737239	4.01373e-06	0.782546	3.25588e-06	NA	NA
EEFSEC	1.8435e-07	1.8648e-05	5.21446	Brain_Amygdala	8.31783e-07	0.000138259	-4.92776	Brain_Hippocampus	8.25478e-07	0.000157276	-4.92925	NA	NA	NA	1	1	1	0	3	0.868757	5.95244	1.53949	5.67697	1.33738	5.64181	NA	NA	0.38498	2.6417e-09	0.123684	1.37101e-08	0.1811	1.68273e-08	NA	NA	0.794003	3.23073e-07	0.737239	4.01373e-06	0.80134	4.36216e-06	NA	NA
EEFSEC	1.8435e-07	1.8648e-05	5.21446	Brain_Amygdala	8.31783e-07	0.000138259	-4.92776	Brain_Hypothalamus	3.10726e-07	6.44308e-05	5.11682	NA	NA	NA	1	1	1	0	3	0.868757	5.95244	1.53949	5.67697	-0.518413	-5.6424	NA	NA	0.38498	2.6417e-09	0.123684	1.37101e-08	0.60417	1.67699e-08	NA	NA	0.794003	3.23073e-07	0.737239	4.01373e-06	0.950479	3.49417e-06	NA	NA
EEFSEC	1.8435e-07	1.8648e-05	5.21446	Brain_Amygdala	8.31783e-07	0.000138259	-4.92776	Brain_Nucleus_accumbens_basal_ganglia	2.35105e-07	4.44392e-05	5.16919	NA	NA	NA	1	1	1	0	3	0.868757	5.95244	1.53949	5.67697	-0.372521	-5.64694	NA	NA	0.38498	2.6417e-09	0.123684	1.37101e-08	0.709505	1.63328e-08	NA	NA	0.794003	3.23073e-07	0.737239	4.01373e-06	0.960763	3.1729e-06	NA	NA
EEFSEC	1.8435e-07	1.8648e-05	5.21446	Brain_Amygdala	8.31783e-07	0.000138259	-4.92776	Brain_Putamen_basal_ganglia	8.25478e-07	0.000146702	-4.92925	NA	NA	NA	1	1	1	0	3	0.868757	5.95244	1.53949	5.67697	1.33738	5.64181	NA	NA	0.38498	2.6417e-09	0.123684	1.37101e-08	0.1811	1.68273e-08	NA	NA	0.794003	3.23073e-07	0.737239	4.01373e-06	0.792255	3.75921e-06	NA	NA
EEFSEC	1.8435e-07	1.8648e-05	5.21446	Brain_Amygdala	8.31783e-07	0.000138259	-4.92776	Brain_Spinal_cord_cervical_c-1	8.25478e-07	0.00011908	-4.92925	NA	NA	NA	1	1	1	0	3	0.868757	5.95244	1.53949	5.67697	1.33738	5.64181	NA	NA	0.38498	2.6417e-09	0.123684	1.37101e-08	0.1811	1.68273e-08	NA	NA	0.794003	3.23073e-07	0.737239	4.01373e-06	0.779277	3.36365e-06	NA	NA
EEFSEC	1.8435e-07	1.8648e-05	5.21446	Brain_Amygdala	8.31783e-07	0.000138259	-4.92776	Brain_Substantia_nigra	8.25478e-07	0.000138527	-4.92925	NA	NA	NA	1	1	1	0	3	0.868757	5.95244	1.53949	5.67697	1.33738	5.64181	NA	NA	0.38498	2.6417e-09	0.123684	1.37101e-08	0.1811	1.68273e-08	NA	NA	0.794003	3.23073e-07	0.737239	4.01373e-06	0.792265	4.04734e-06	NA	NA
EEFSEC	1.8435e-07	1.8648e-05	5.21446	Brain_Amygdala	8.31783e-07	0.000138259	-4.92776	Breast_Mammary_Tissue	8.25478e-07	0.000115584	-4.92925	NA	NA	NA	1	1	1	0	3	0.868757	5.95244	1.53949	5.67697	1.33738	5.64181	NA	NA	0.38498	2.6417e-09	0.123684	1.37101e-08	0.1811	1.68273e-08	NA	NA	0.794003	3.23073e-07	0.737239	4.01373e-06	0.776066	2.96564e-06	NA	NA
EEFSEC	1.8435e-07	1.8648e-05	5.21446	Brain_Amygdala	8.31783e-07	0.000138259	-4.92776	Cells_Cultured_fibroblasts	2.35105e-07	4.15181e-05	5.16919	NA	NA	NA	1	1	1	0	3	0.868757	5.95244	1.53949	5.67697	-0.372521	-5.64694	NA	NA	0.38498	2.6417e-09	0.123684	1.37101e-08	0.709505	1.63328e-08	NA	NA	0.794003	3.23073e-07	0.737239	4.01373e-06	0.959916	2.73821e-06	NA	NA
EEFSEC	1.8435e-07	1.8648e-05	5.21446	Brain_Amygdala	8.31783e-07	0.000138259	-4.92776	Cells_EBV-transformed_lymphocytes	8.25478e-07	0.000100207	-4.92925	NA	NA	NA	1	1	1	0	3	0.868757	5.95244	1.53949	5.67697	1.33738	5.64181	NA	NA	0.38498	2.6417e-09	0.123684	1.37101e-08	0.1811	1.68273e-08	NA	NA	0.794003	3.23073e-07	0.737239	4.01373e-06	0.764346	2.63256e-06	NA	NA
EEFSEC	1.8435e-07	1.8648e-05	5.21446	Brain_Amygdala	8.31783e-07	0.000138259	-4.92776	Colon_Sigmoid	8.25478e-07	0.000115264	-4.92925	NA	NA	NA	1	1	1	0	3	0.868757	5.95244	1.53949	5.67697	1.33738	5.64181	NA	NA	0.38498	2.6417e-09	0.123684	1.37101e-08	0.1811	1.68273e-08	NA	NA	0.794003	3.23073e-07	0.737239	4.01373e-06	0.774755	2.89739e-06	NA	NA
EEFSEC	1.8435e-07	1.8648e-05	5.21446	Brain_Amygdala	8.31783e-07	0.000138259	-4.92776	Colon_Transverse	8.25478e-07	0.00011688	-4.92925	NA	NA	NA	1	1	1	0	3	0.868757	5.95244	1.53949	5.67697	1.33738	5.64181	NA	NA	0.38498	2.6417e-09	0.123684	1.37101e-08	0.1811	1.68273e-08	NA	NA	0.794003	3.23073e-07	0.737239	4.01373e-06	0.780991	3.23323e-06	NA	NA
EEFSEC	1.8435e-07	1.8648e-05	5.21446	Brain_Amygdala	8.31783e-07	0.000138259	-4.92776	Esophagus_Gastroesophageal_Junction	8.25478e-07	0.000116352	-4.92925	NA	NA	NA	1	1	1	0	3	0.868757	5.95244	1.53949	5.67697	1.33738	5.64181	NA	NA	0.38498	2.6417e-09	0.123684	1.37101e-08	0.1811	1.68273e-08	NA	NA	0.794003	3.23073e-07	0.737239	4.01373e-06	0.778007	2.77487e-06	NA	NA
EEFSEC	1.8435e-07	1.8648e-05	5.21446	Brain_Amygdala	8.31783e-07	0.000138259	-4.92776	Esophagus_Mucosa	3.10726e-07	5.55507e-05	5.11682	NA	NA	NA	1	1	1	0	3	0.868757	5.95244	1.53949	5.67697	-0.518413	-5.6424	NA	NA	0.38498	2.6417e-09	0.123684	1.37101e-08	0.60417	1.67699e-08	NA	NA	0.794003	3.23073e-07	0.737239	4.01373e-06	0.939997	2.79878e-06	NA	NA
EEFSEC	1.8435e-07	1.8648e-05	5.21446	Brain_Amygdala	8.31783e-07	0.000138259	-4.92776	Esophagus_Muscularis	2.28124e-07	3.98733e-05	5.17483	NA	NA	NA	1	1	1	0	3	0.868757	5.95244	1.53949	5.67697	-0.302837	-5.62858	NA	NA	0.38498	2.6417e-09	0.123684	1.37101e-08	0.762014	1.81701e-08	NA	NA	0.794003	3.23073e-07	0.737239	4.01373e-06	0.967315	3.02144e-06	NA	NA
EEFSEC	1.8435e-07	1.8648e-05	5.21446	Brain_Amygdala	8.31783e-07	0.000138259	-4.92776	Heart_Atrial_Appendage	8.25478e-07	0.000126998	-4.92925	NA	NA	NA	1	1	1	0	3	0.868757	5.95244	1.53949	5.67697	1.33738	5.64181	NA	NA	0.38498	2.6417e-09	0.123684	1.37101e-08	0.1811	1.68273e-08	NA	NA	0.794003	3.23073e-07	0.737239	4.01373e-06	0.769854	3.2579e-06	NA	NA
EEFSEC	1.8435e-07	1.8648e-05	5.21446	Brain_Amygdala	8.31783e-07	0.000138259	-4.92776	Heart_Left_Ventricle	2.35105e-07	5.17599e-05	5.16919	NA	NA	NA	1	1	1	0	3	0.868757	5.95244	1.53949	5.67697	-0.372521	-5.64694	NA	NA	0.38498	2.6417e-09	0.123684	1.37101e-08	0.709505	1.63328e-08	NA	NA	0.794003	3.23073e-07	0.737239	4.01373e-06	0.965361	3.08101e-06	NA	NA
EEFSEC	1.8435e-07	1.8648e-05	5.21446	Brain_Amygdala	8.31783e-07	0.000138259	-4.92776	Kidney_Cortex	8.25478e-07	0.000125972	-4.92925	NA	NA	NA	1	1	1	0	3	0.868757	5.95244	1.53949	5.67697	1.33738	5.64181	NA	NA	0.38498	2.6417e-09	0.123684	1.37101e-08	0.1811	1.68273e-08	NA	NA	0.794003	3.23073e-07	0.737239	4.01373e-06	0.791227	4.58395e-06	NA	NA
EEFSEC	1.8435e-07	1.8648e-05	5.21446	Brain_Amygdala	8.31783e-07	0.000138259	-4.92776	Liver	2.35105e-07	5.39696e-05	5.16919	NA	NA	NA	1	1	1	0	3	0.868757	5.95244	1.53949	5.67697	-0.372521	-5.64694	NA	NA	0.38498	2.6417e-09	0.123684	1.37101e-08	0.709505	1.63328e-08	NA	NA	0.794003	3.23073e-07	0.737239	4.01373e-06	0.959134	3.34693e-06	NA	NA
EEFSEC	1.8435e-07	1.8648e-05	5.21446	Brain_Amygdala	8.31783e-07	0.000138259	-4.92776	Lung	2.35105e-07	4.14798e-05	5.16919	NA	NA	NA	1	1	1	0	3	0.868757	5.95244	1.53949	5.67697	-0.372521	-5.64694	NA	NA	0.38498	2.6417e-09	0.123684	1.37101e-08	0.709505	1.63328e-08	NA	NA	0.794003	3.23073e-07	0.737239	4.01373e-06	0.960511	3.04724e-06	NA	NA
EEFSEC	1.8435e-07	1.8648e-05	5.21446	Brain_Amygdala	8.31783e-07	0.000138259	-4.92776	Minor_Salivary_Gland	3.10726e-07	5.0582e-05	5.11682	NA	NA	NA	1	1	1	0	3	0.868757	5.95244	1.53949	5.67697	-0.518413	-5.6424	NA	NA	0.38498	2.6417e-09	0.123684	1.37101e-08	0.60417	1.67699e-08	NA	NA	0.794003	3.23073e-07	0.737239	4.01373e-06	0.94553	3.2057e-06	NA	NA
EEFSEC	1.8435e-07	1.8648e-05	5.21446	Brain_Amygdala	8.31783e-07	0.000138259	-4.92776	Muscle_Skeletal	8.25478e-07	0.000118526	-4.92925	NA	NA	NA	1	1	1	0	3	0.868757	5.95244	1.53949	5.67697	1.33738	5.64181	NA	NA	0.38498	2.6417e-09	0.123684	1.37101e-08	0.1811	1.68273e-08	NA	NA	0.794003	3.23073e-07	0.737239	4.01373e-06	0.764742	3.18387e-06	NA	NA
EEFSEC	1.8435e-07	1.8648e-05	5.21446	Brain_Amygdala	8.31783e-07	0.000138259	-4.92776	Nerve_Tibial	8.25478e-07	0.000115033	-4.92925	NA	NA	NA	1	1	1	0	3	0.868757	5.95244	1.53949	5.67697	1.33738	5.64181	NA	NA	0.38498	2.6417e-09	0.123684	1.37101e-08	0.1811	1.68273e-08	NA	NA	0.794003	3.23073e-07	0.737239	4.01373e-06	0.766774	3.1506e-06	NA	NA
EEFSEC	1.8435e-07	1.8648e-05	5.21446	Brain_Amygdala	8.31783e-07	0.000138259	-4.92776	Ovary	8.25478e-07	0.000119089	-4.92925	NA	NA	NA	1	1	1	0	3	0.868757	5.95244	1.53949	5.67697	1.33738	5.64181	NA	NA	0.38498	2.6417e-09	0.123684	1.37101e-08	0.1811	1.68273e-08	NA	NA	0.794003	3.23073e-07	0.737239	4.01373e-06	0.770849	3.12958e-06	NA	NA
EEFSEC	1.8435e-07	1.8648e-05	5.21446	Brain_Amygdala	8.31783e-07	0.000138259	-4.92776	Pancreas	2.35105e-07	4.82799e-05	5.16919	NA	NA	NA	1	1	1	0	3	0.868757	5.95244	1.53949	5.67697	-0.372521	-5.64694	NA	NA	0.38498	2.6417e-09	0.123684	1.37101e-08	0.709505	1.63328e-08	NA	NA	0.794003	3.23073e-07	0.737239	4.01373e-06	0.957488	3.41157e-06	NA	NA
EEFSEC	1.8435e-07	1.8648e-05	5.21446	Brain_Amygdala	8.31783e-07	0.000138259	-4.92776	Pituitary	2.35105e-07	4.75317e-05	5.16919	NA	NA	NA	1	1	1	0	3	0.868757	5.95244	1.53949	5.67697	-0.372521	-5.64694	NA	NA	0.38498	2.6417e-09	0.123684	1.37101e-08	0.709505	1.63328e-08	NA	NA	0.794003	3.23073e-07	0.737239	4.01373e-06	0.96553	3.03745e-06	NA	NA
EEFSEC	1.8435e-07	1.8648e-05	5.21446	Brain_Amygdala	8.31783e-07	0.000138259	-4.92776	Prostate	2.35105e-07	3.98449e-05	5.16919	NA	NA	NA	1	1	1	0	3	0.868757	5.95244	1.53949	5.67697	-0.372521	-5.64694	NA	NA	0.38498	2.6417e-09	0.123684	1.37101e-08	0.709505	1.63328e-08	NA	NA	0.794003	3.23073e-07	0.737239	4.01373e-06	0.964229	3.03605e-06	NA	NA
EEFSEC	1.8435e-07	1.8648e-05	5.21446	Brain_Amygdala	8.31783e-07	0.000138259	-4.92776	Skin_Not_Sun_Exposed_Suprapubic	8.25478e-07	0.000124336	-4.92925	NA	NA	NA	1	1	1	0	3	0.868757	5.95244	1.53949	5.67697	1.33738	5.64181	NA	NA	0.38498	2.6417e-09	0.123684	1.37101e-08	0.1811	1.68273e-08	NA	NA	0.794003	3.23073e-07	0.737239	4.01373e-06	0.787661	3.00857e-06	NA	NA
EEFSEC	1.8435e-07	1.8648e-05	5.21446	Brain_Amygdala	8.31783e-07	0.000138259	-4.92776	Skin_Sun_Exposed_Lower_leg	8.25478e-07	0.000115696	-4.92925	NA	NA	NA	1	1	1	0	3	0.868757	5.95244	1.53949	5.67697	1.33738	5.64181	NA	NA	0.38498	2.6417e-09	0.123684	1.37101e-08	0.1811	1.68273e-08	NA	NA	0.794003	3.23073e-07	0.737239	4.01373e-06	0.77931	2.85303e-06	NA	NA
EEFSEC	1.8435e-07	1.8648e-05	5.21446	Brain_Amygdala	8.31783e-07	0.000138259	-4.92776	Small_Intestine_Terminal_Ileum	2.28124e-07	3.95935e-05	5.17483	NA	NA	NA	1	1	1	0	3	0.868757	5.95244	1.53949	5.67697	-0.302837	-5.62858	NA	NA	0.38498	2.6417e-09	0.123684	1.37101e-08	0.762014	1.81701e-08	NA	NA	0.794003	3.23073e-07	0.737239	4.01373e-06	0.969307	3.38441e-06	NA	NA
EEFSEC	1.8435e-07	1.8648e-05	5.21446	Brain_Amygdala	8.31783e-07	0.000138259	-4.92776	Spleen	2.28124e-07	4.31605e-05	5.17483	NA	NA	NA	1	1	1	0	3	0.868757	5.95244	1.53949	5.67697	-0.302837	-5.62858	NA	NA	0.38498	2.6417e-09	0.123684	1.37101e-08	0.762014	1.81701e-08	NA	NA	0.794003	3.23073e-07	0.737239	4.01373e-06	0.969215	3.08675e-06	NA	NA
EEFSEC	1.8435e-07	1.8648e-05	5.21446	Brain_Amygdala	8.31783e-07	0.000138259	-4.92776	Stomach	8.25478e-07	0.000124066	-4.92925	NA	NA	NA	1	1	1	0	3	0.868757	5.95244	1.53949	5.67697	1.33738	5.64181	NA	NA	0.38498	2.6417e-09	0.123684	1.37101e-08	0.1811	1.68273e-08	NA	NA	0.794003	3.23073e-07	0.737239	4.01373e-06	0.777875	3.38944e-06	NA	NA
EEFSEC	1.8435e-07	1.8648e-05	5.21446	Brain_Amygdala	8.31783e-07	0.000138259	-4.92776	Testis	2.28124e-07	4.71288e-05	5.17483	NA	NA	NA	1	1	1	0	3	0.868757	5.95244	1.53949	5.67697	-0.302837	-5.62858	NA	NA	0.38498	2.6417e-09	0.123684	1.37101e-08	0.762014	1.81701e-08	NA	NA	0.794003	3.23073e-07	0.737239	4.01373e-06	0.971782	3.60488e-06	NA	NA
EEFSEC	1.8435e-07	1.8648e-05	5.21446	Brain_Amygdala	8.31783e-07	0.000138259	-4.92776	Thyroid	2.35105e-07	4.27521e-05	5.16919	NA	NA	NA	1	1	1	0	3	0.868757	5.95244	1.53949	5.67697	-0.372521	-5.64694	NA	NA	0.38498	2.6417e-09	0.123684	1.37101e-08	0.709505	1.63328e-08	NA	NA	0.794003	3.23073e-07	0.737239	4.01373e-06	0.958735	2.99487e-06	NA	NA
EEFSEC	1.8435e-07	1.8648e-05	5.21446	Brain_Amygdala	8.31783e-07	0.000138259	-4.92776	Uterus	8.25478e-07	0.000121691	-4.92925	NA	NA	NA	1	1	1	0	3	0.868757	5.95244	1.53949	5.67697	1.33738	5.64181	NA	NA	0.38498	2.6417e-09	0.123684	1.37101e-08	0.1811	1.68273e-08	NA	NA	0.794003	3.23073e-07	0.737239	4.01373e-06	0.773324	3.26095e-06	NA	NA
EEFSEC	1.8435e-07	1.8648e-05	5.21446	Brain_Amygdala	8.31783e-07	0.000138259	-4.92776	Vagina	2.35105e-07	4.33846e-05	5.16919	NA	NA	NA	1	1	1	0	3	0.868757	5.95244	1.53949	5.67697	-0.372521	-5.64694	NA	NA	0.38498	2.6417e-09	0.123684	1.37101e-08	0.709505	1.63328e-08	NA	NA	0.794003	3.23073e-07	0.737239	4.01373e-06	0.965012	3.2339e-06	NA	NA
EEFSEC	1.8435e-07	1.8648e-05	5.21446	Brain_Amygdala	8.31783e-07	0.000138259	-4.92776	Whole_Blood	3.10726e-07	4.75877e-05	5.11682	NA	NA	NA	1	1	1	0	3	0.868757	5.95244	1.53949	5.67697	-0.518413	-5.6424	NA	NA	0.38498	2.6417e-09	0.123684	1.37101e-08	0.60417	1.67699e-08	NA	NA	0.794003	3.23073e-07	0.737239	4.01373e-06	0.949001	2.86764e-06	NA	NA
EEFSEC	1.8435e-07	1.8648e-05	5.21446	Brain_Amygdala	8.31783e-07	0.000138259	-4.92776	smultixcan	2.51751e-07	4.00096e-05	5.15639	NA	NA	NA	1	1	1	0	3	0.868757	5.95244	1.53949	5.67697	-0.688448	-5.63997	NA	NA	0.38498	2.6417e-09	0.123684	1.37101e-08	0.491171	1.70081e-08	NA	NA	0.794003	3.23073e-07	0.737239	4.01373e-06	0.906405	2.95537e-06	NA	NA
EEFSEC	1.8435e-07	1.8648e-05	5.21446	Brain_Anterior_cingulate_cortex_BA24	8.13734e-06	0.000871277	-4.46154	Adipose_Subcutaneous	8.25478e-07	0.000122767	-4.92925	NA	NA	NA	1	1	1	0	3	0.868757	5.95244	1.33749	5.11826	1.33738	5.64181	NA	NA	0.38498	2.6417e-09	0.181063	3.08373e-07	0.1811	1.68273e-08	NA	NA	0.794003	3.23073e-07	0.797515	4.80187e-05	0.76775	3.06543e-06	NA	NA
EEFSEC	1.8435e-07	1.8648e-05	5.21446	Brain_Anterior_cingulate_cortex_BA24	8.13734e-06	0.000871277	-4.46154	Adipose_Visceral_Omentum	2.35105e-07	4.31875e-05	5.16919	NA	NA	NA	1	1	1	0	3	0.868757	5.95244	1.33749	5.11826	-0.372521	-5.64694	NA	NA	0.38498	2.6417e-09	0.181063	3.08373e-07	0.709505	1.63328e-08	NA	NA	0.794003	3.23073e-07	0.797515	4.80187e-05	0.963965	2.95151e-06	NA	NA
EEFSEC	1.8435e-07	1.8648e-05	5.21446	Brain_Anterior_cingulate_cortex_BA24	8.13734e-06	0.000871277	-4.46154	Adrenal_Gland	8.25478e-07	0.000120292	-4.92925	NA	NA	NA	1	1	1	0	3	0.868757	5.95244	1.33749	5.11826	1.33738	5.64181	NA	NA	0.38498	2.6417e-09	0.181063	3.08373e-07	0.1811	1.68273e-08	NA	NA	0.794003	3.23073e-07	0.797515	4.80187e-05	0.779165	3.17803e-06	NA	NA
EEFSEC	1.8435e-07	1.8648e-05	5.21446	Brain_Anterior_cingulate_cortex_BA24	8.13734e-06	0.000871277	-4.46154	Artery_Aorta	2.28124e-07	3.71673e-05	5.17483	NA	NA	NA	1	1	1	0	3	0.868757	5.95244	1.33749	5.11826	-0.302837	-5.62858	NA	NA	0.38498	2.6417e-09	0.181063	3.08373e-07	0.762014	1.81701e-08	NA	NA	0.794003	3.23073e-07	0.797515	4.80187e-05	0.967432	3.09076e-06	NA	NA
EEFSEC	1.8435e-07	1.8648e-05	5.21446	Brain_Anterior_cingulate_cortex_BA24	8.13734e-06	0.000871277	-4.46154	Artery_Coronary	2.35105e-07	4.09309e-05	5.16919	NA	NA	NA	1	1	1	0	3	0.868757	5.95244	1.33749	5.11826	-0.372521	-5.64694	NA	NA	0.38498	2.6417e-09	0.181063	3.08373e-07	0.709505	1.63328e-08	NA	NA	0.794003	3.23073e-07	0.797515	4.80187e-05	0.958917	3.08661e-06	NA	NA
EEFSEC	1.8435e-07	1.8648e-05	5.21446	Brain_Anterior_cingulate_cortex_BA24	8.13734e-06	0.000871277	-4.46154	Artery_Tibial	8.25478e-07	0.000112008	-4.92925	NA	NA	NA	1	1	1	0	3	0.868757	5.95244	1.33749	5.11826	1.33738	5.64181	NA	NA	0.38498	2.6417e-09	0.181063	3.08373e-07	0.1811	1.68273e-08	NA	NA	0.794003	3.23073e-07	0.797515	4.80187e-05	0.771576	3.04799e-06	NA	NA
EEFSEC	1.8435e-07	1.8648e-05	5.21446	Brain_Anterior_cingulate_cortex_BA24	8.13734e-06	0.000871277	-4.46154	Brain_Amygdala	8.25478e-07	0.000147081	4.92925	NA	NA	NA	1	1	1	0	3	0.868757	5.95244	1.33749	5.11826	-1.33006	-5.63775	NA	NA	0.38498	2.6417e-09	0.181063	3.08373e-07	0.183498	1.72286e-08	NA	NA	0.794003	3.23073e-07	0.797515	4.80187e-05	0.791703	3.94719e-06	NA	NA
EEFSEC	1.8435e-07	1.8648e-05	5.21446	Brain_Anterior_cingulate_cortex_BA24	8.13734e-06	0.000871277	-4.46154	Brain_Anterior_cingulate_cortex_BA24	2.35105e-07	4.60728e-05	5.16919	NA	NA	NA	1	1	1	0	3	0.868757	5.95244	1.33749	5.11826	-0.372521	-5.64694	NA	NA	0.38498	2.6417e-09	0.181063	3.08373e-07	0.709505	1.63328e-08	NA	NA	0.794003	3.23073e-07	0.797515	4.80187e-05	0.955953	3.38973e-06	NA	NA
EEFSEC	1.8435e-07	1.8648e-05	5.21446	Brain_Anterior_cingulate_cortex_BA24	8.13734e-06	0.000871277	-4.46154	Brain_Caudate_basal_ganglia	3.10726e-07	5.77254e-05	5.11682	NA	NA	NA	1	1	1	0	3	0.868757	5.95244	1.33749	5.11826	-0.518413	-5.6424	NA	NA	0.38498	2.6417e-09	0.181063	3.08373e-07	0.60417	1.67699e-08	NA	NA	0.794003	3.23073e-07	0.797515	4.80187e-05	0.941607	3.32915e-06	NA	NA
EEFSEC	1.8435e-07	1.8648e-05	5.21446	Brain_Anterior_cingulate_cortex_BA24	8.13734e-06	0.000871277	-4.46154	Brain_Cerebellar_Hemisphere	2.28124e-07	4.00868e-05	5.17483	NA	NA	NA	1	1	1	0	3	0.868757	5.95244	1.33749	5.11826	-0.302837	-5.62858	NA	NA	0.38498	2.6417e-09	0.181063	3.08373e-07	0.762014	1.81701e-08	NA	NA	0.794003	3.23073e-07	0.797515	4.80187e-05	0.966108	3.11597e-06	NA	NA
EEFSEC	1.8435e-07	1.8648e-05	5.21446	Brain_Anterior_cingulate_cortex_BA24	8.13734e-06	0.000871277	-4.46154	Brain_Cerebellum	3.10726e-07	5.34741e-05	5.11682	NA	NA	NA	1	1	1	0	3	0.868757	5.95244	1.33749	5.11826	-0.518413	-5.6424	NA	NA	0.38498	2.6417e-09	0.181063	3.08373e-07	0.60417	1.67699e-08	NA	NA	0.794003	3.23073e-07	0.797515	4.80187e-05	0.94028	3.05857e-06	NA	NA
EEFSEC	1.8435e-07	1.8648e-05	5.21446	Brain_Anterior_cingulate_cortex_BA24	8.13734e-06	0.000871277	-4.46154	Brain_Cortex	3.10726e-07	5.82333e-05	5.11682	NA	NA	NA	1	1	1	0	3	0.868757	5.95244	1.33749	5.11826	-0.518413	-5.6424	NA	NA	0.38498	2.6417e-09	0.181063	3.08373e-07	0.60417	1.67699e-08	NA	NA	0.794003	3.23073e-07	0.797515	4.80187e-05	0.942877	3.01547e-06	NA	NA
EEFSEC	1.8435e-07	1.8648e-05	5.21446	Brain_Anterior_cingulate_cortex_BA24	8.13734e-06	0.000871277	-4.46154	Brain_Frontal_Cortex_BA9	8.25478e-07	0.00013157	-4.92925	NA	NA	NA	1	1	1	0	3	0.868757	5.95244	1.33749	5.11826	1.33738	5.64181	NA	NA	0.38498	2.6417e-09	0.181063	3.08373e-07	0.1811	1.68273e-08	NA	NA	0.794003	3.23073e-07	0.797515	4.80187e-05	0.782546	3.25588e-06	NA	NA
EEFSEC	1.8435e-07	1.8648e-05	5.21446	Brain_Anterior_cingulate_cortex_BA24	8.13734e-06	0.000871277	-4.46154	Brain_Hippocampus	8.25478e-07	0.000157276	-4.92925	NA	NA	NA	1	1	1	0	3	0.868757	5.95244	1.33749	5.11826	1.33738	5.64181	NA	NA	0.38498	2.6417e-09	0.181063	3.08373e-07	0.1811	1.68273e-08	NA	NA	0.794003	3.23073e-07	0.797515	4.80187e-05	0.80134	4.36216e-06	NA	NA
EEFSEC	1.8435e-07	1.8648e-05	5.21446	Brain_Anterior_cingulate_cortex_BA24	8.13734e-06	0.000871277	-4.46154	Brain_Hypothalamus	3.10726e-07	6.44308e-05	5.11682	NA	NA	NA	1	1	1	0	3	0.868757	5.95244	1.33749	5.11826	-0.518413	-5.6424	NA	NA	0.38498	2.6417e-09	0.181063	3.08373e-07	0.60417	1.67699e-08	NA	NA	0.794003	3.23073e-07	0.797515	4.80187e-05	0.950479	3.49417e-06	NA	NA
EEFSEC	1.8435e-07	1.8648e-05	5.21446	Brain_Anterior_cingulate_cortex_BA24	8.13734e-06	0.000871277	-4.46154	Brain_Nucleus_accumbens_basal_ganglia	2.35105e-07	4.44392e-05	5.16919	NA	NA	NA	1	1	1	0	3	0.868757	5.95244	1.33749	5.11826	-0.372521	-5.64694	NA	NA	0.38498	2.6417e-09	0.181063	3.08373e-07	0.709505	1.63328e-08	NA	NA	0.794003	3.23073e-07	0.797515	4.80187e-05	0.960763	3.1729e-06	NA	NA
EEFSEC	1.8435e-07	1.8648e-05	5.21446	Brain_Anterior_cingulate_cortex_BA24	8.13734e-06	0.000871277	-4.46154	Brain_Putamen_basal_ganglia	8.25478e-07	0.000146702	-4.92925	NA	NA	NA	1	1	1	0	3	0.868757	5.95244	1.33749	5.11826	1.33738	5.64181	NA	NA	0.38498	2.6417e-09	0.181063	3.08373e-07	0.1811	1.68273e-08	NA	NA	0.794003	3.23073e-07	0.797515	4.80187e-05	0.792255	3.75921e-06	NA	NA
EEFSEC	1.8435e-07	1.8648e-05	5.21446	Brain_Anterior_cingulate_cortex_BA24	8.13734e-06	0.000871277	-4.46154	Brain_Spinal_cord_cervical_c-1	8.25478e-07	0.00011908	-4.92925	NA	NA	NA	1	1	1	0	3	0.868757	5.95244	1.33749	5.11826	1.33738	5.64181	NA	NA	0.38498	2.6417e-09	0.181063	3.08373e-07	0.1811	1.68273e-08	NA	NA	0.794003	3.23073e-07	0.797515	4.80187e-05	0.779277	3.36365e-06	NA	NA
EEFSEC	1.8435e-07	1.8648e-05	5.21446	Brain_Anterior_cingulate_cortex_BA24	8.13734e-06	0.000871277	-4.46154	Brain_Substantia_nigra	8.25478e-07	0.000138527	-4.92925	NA	NA	NA	1	1	1	0	3	0.868757	5.95244	1.33749	5.11826	1.33738	5.64181	NA	NA	0.38498	2.6417e-09	0.181063	3.08373e-07	0.1811	1.68273e-08	NA	NA	0.794003	3.23073e-07	0.797515	4.80187e-05	0.792265	4.04734e-06	NA	NA
EEFSEC	1.8435e-07	1.8648e-05	5.21446	Brain_Anterior_cingulate_cortex_BA24	8.13734e-06	0.000871277	-4.46154	Breast_Mammary_Tissue	8.25478e-07	0.000115584	-4.92925	NA	NA	NA	1	1	1	0	3	0.868757	5.95244	1.33749	5.11826	1.33738	5.64181	NA	NA	0.38498	2.6417e-09	0.181063	3.08373e-07	0.1811	1.68273e-08	NA	NA	0.794003	3.23073e-07	0.797515	4.80187e-05	0.776066	2.96564e-06	NA	NA
EEFSEC	1.8435e-07	1.8648e-05	5.21446	Brain_Anterior_cingulate_cortex_BA24	8.13734e-06	0.000871277	-4.46154	Cells_Cultured_fibroblasts	2.35105e-07	4.15181e-05	5.16919	NA	NA	NA	1	1	1	0	3	0.868757	5.95244	1.33749	5.11826	-0.372521	-5.64694	NA	NA	0.38498	2.6417e-09	0.181063	3.08373e-07	0.709505	1.63328e-08	NA	NA	0.794003	3.23073e-07	0.797515	4.80187e-05	0.959916	2.73821e-06	NA	NA
EEFSEC	1.8435e-07	1.8648e-05	5.21446	Brain_Anterior_cingulate_cortex_BA24	8.13734e-06	0.000871277	-4.46154	Cells_EBV-transformed_lymphocytes	8.25478e-07	0.000100207	-4.92925	NA	NA	NA	1	1	1	0	3	0.868757	5.95244	1.33749	5.11826	1.33738	5.64181	NA	NA	0.38498	2.6417e-09	0.181063	3.08373e-07	0.1811	1.68273e-08	NA	NA	0.794003	3.23073e-07	0.797515	4.80187e-05	0.764346	2.63256e-06	NA	NA
EEFSEC	1.8435e-07	1.8648e-05	5.21446	Brain_Anterior_cingulate_cortex_BA24	8.13734e-06	0.000871277	-4.46154	Colon_Sigmoid	8.25478e-07	0.000115264	-4.92925	NA	NA	NA	1	1	1	0	3	0.868757	5.95244	1.33749	5.11826	1.33738	5.64181	NA	NA	0.38498	2.6417e-09	0.181063	3.08373e-07	0.1811	1.68273e-08	NA	NA	0.794003	3.23073e-07	0.797515	4.80187e-05	0.774755	2.89739e-06	NA	NA
EEFSEC	1.8435e-07	1.8648e-05	5.21446	Brain_Anterior_cingulate_cortex_BA24	8.13734e-06	0.000871277	-4.46154	Colon_Transverse	8.25478e-07	0.00011688	-4.92925	NA	NA	NA	1	1	1	0	3	0.868757	5.95244	1.33749	5.11826	1.33738	5.64181	NA	NA	0.38498	2.6417e-09	0.181063	3.08373e-07	0.1811	1.68273e-08	NA	NA	0.794003	3.23073e-07	0.797515	4.80187e-05	0.780991	3.23323e-06	NA	NA
EEFSEC	1.8435e-07	1.8648e-05	5.21446	Brain_Anterior_cingulate_cortex_BA24	8.13734e-06	0.000871277	-4.46154	Esophagus_Gastroesophageal_Junction	8.25478e-07	0.000116352	-4.92925	NA	NA	NA	1	1	1	0	3	0.868757	5.95244	1.33749	5.11826	1.33738	5.64181	NA	NA	0.38498	2.6417e-09	0.181063	3.08373e-07	0.1811	1.68273e-08	NA	NA	0.794003	3.23073e-07	0.797515	4.80187e-05	0.778007	2.77487e-06	NA	NA
EEFSEC	1.8435e-07	1.8648e-05	5.21446	Brain_Anterior_cingulate_cortex_BA24	8.13734e-06	0.000871277	-4.46154	Esophagus_Mucosa	3.10726e-07	5.55507e-05	5.11682	NA	NA	NA	1	1	1	0	3	0.868757	5.95244	1.33749	5.11826	-0.518413	-5.6424	NA	NA	0.38498	2.6417e-09	0.181063	3.08373e-07	0.60417	1.67699e-08	NA	NA	0.794003	3.23073e-07	0.797515	4.80187e-05	0.939997	2.79878e-06	NA	NA
EEFSEC	1.8435e-07	1.8648e-05	5.21446	Brain_Anterior_cingulate_cortex_BA24	8.13734e-06	0.000871277	-4.46154	Esophagus_Muscularis	2.28124e-07	3.98733e-05	5.17483	NA	NA	NA	1	1	1	0	3	0.868757	5.95244	1.33749	5.11826	-0.302837	-5.62858	NA	NA	0.38498	2.6417e-09	0.181063	3.08373e-07	0.762014	1.81701e-08	NA	NA	0.794003	3.23073e-07	0.797515	4.80187e-05	0.967315	3.02144e-06	NA	NA
EEFSEC	1.8435e-07	1.8648e-05	5.21446	Brain_Anterior_cingulate_cortex_BA24	8.13734e-06	0.000871277	-4.46154	Heart_Atrial_Appendage	8.25478e-07	0.000126998	-4.92925	NA	NA	NA	1	1	1	0	3	0.868757	5.95244	1.33749	5.11826	1.33738	5.64181	NA	NA	0.38498	2.6417e-09	0.181063	3.08373e-07	0.1811	1.68273e-08	NA	NA	0.794003	3.23073e-07	0.797515	4.80187e-05	0.769854	3.2579e-06	NA	NA
EEFSEC	1.8435e-07	1.8648e-05	5.21446	Brain_Anterior_cingulate_cortex_BA24	8.13734e-06	0.000871277	-4.46154	Heart_Left_Ventricle	2.35105e-07	5.17599e-05	5.16919	NA	NA	NA	1	1	1	0	3	0.868757	5.95244	1.33749	5.11826	-0.372521	-5.64694	NA	NA	0.38498	2.6417e-09	0.181063	3.08373e-07	0.709505	1.63328e-08	NA	NA	0.794003	3.23073e-07	0.797515	4.80187e-05	0.965361	3.08101e-06	NA	NA
EEFSEC	1.8435e-07	1.8648e-05	5.21446	Brain_Anterior_cingulate_cortex_BA24	8.13734e-06	0.000871277	-4.46154	Kidney_Cortex	8.25478e-07	0.000125972	-4.92925	NA	NA	NA	1	1	1	0	3	0.868757	5.95244	1.33749	5.11826	1.33738	5.64181	NA	NA	0.38498	2.6417e-09	0.181063	3.08373e-07	0.1811	1.68273e-08	NA	NA	0.794003	3.23073e-07	0.797515	4.80187e-05	0.791227	4.58395e-06	NA	NA
EEFSEC	1.8435e-07	1.8648e-05	5.21446	Brain_Anterior_cingulate_cortex_BA24	8.13734e-06	0.000871277	-4.46154	Liver	2.35105e-07	5.39696e-05	5.16919	NA	NA	NA	1	1	1	0	3	0.868757	5.95244	1.33749	5.11826	-0.372521	-5.64694	NA	NA	0.38498	2.6417e-09	0.181063	3.08373e-07	0.709505	1.63328e-08	NA	NA	0.794003	3.23073e-07	0.797515	4.80187e-05	0.959134	3.34693e-06	NA	NA
EEFSEC	1.8435e-07	1.8648e-05	5.21446	Brain_Anterior_cingulate_cortex_BA24	8.13734e-06	0.000871277	-4.46154	Lung	2.35105e-07	4.14798e-05	5.16919	NA	NA	NA	1	1	1	0	3	0.868757	5.95244	1.33749	5.11826	-0.372521	-5.64694	NA	NA	0.38498	2.6417e-09	0.181063	3.08373e-07	0.709505	1.63328e-08	NA	NA	0.794003	3.23073e-07	0.797515	4.80187e-05	0.960511	3.04724e-06	NA	NA
EEFSEC	1.8435e-07	1.8648e-05	5.21446	Brain_Anterior_cingulate_cortex_BA24	8.13734e-06	0.000871277	-4.46154	Minor_Salivary_Gland	3.10726e-07	5.0582e-05	5.11682	NA	NA	NA	1	1	1	0	3	0.868757	5.95244	1.33749	5.11826	-0.518413	-5.6424	NA	NA	0.38498	2.6417e-09	0.181063	3.08373e-07	0.60417	1.67699e-08	NA	NA	0.794003	3.23073e-07	0.797515	4.80187e-05	0.94553	3.2057e-06	NA	NA
EEFSEC	1.8435e-07	1.8648e-05	5.21446	Brain_Anterior_cingulate_cortex_BA24	8.13734e-06	0.000871277	-4.46154	Muscle_Skeletal	8.25478e-07	0.000118526	-4.92925	NA	NA	NA	1	1	1	0	3	0.868757	5.95244	1.33749	5.11826	1.33738	5.64181	NA	NA	0.38498	2.6417e-09	0.181063	3.08373e-07	0.1811	1.68273e-08	NA	NA	0.794003	3.23073e-07	0.797515	4.80187e-05	0.764742	3.18387e-06	NA	NA
EEFSEC	1.8435e-07	1.8648e-05	5.21446	Brain_Anterior_cingulate_cortex_BA24	8.13734e-06	0.000871277	-4.46154	Nerve_Tibial	8.25478e-07	0.000115033	-4.92925	NA	NA	NA	1	1	1	0	3	0.868757	5.95244	1.33749	5.11826	1.33738	5.64181	NA	NA	0.38498	2.6417e-09	0.181063	3.08373e-07	0.1811	1.68273e-08	NA	NA	0.794003	3.23073e-07	0.797515	4.80187e-05	0.766774	3.1506e-06	NA	NA
EEFSEC	1.8435e-07	1.8648e-05	5.21446	Brain_Anterior_cingulate_cortex_BA24	8.13734e-06	0.000871277	-4.46154	Ovary	8.25478e-07	0.000119089	-4.92925	NA	NA	NA	1	1	1	0	3	0.868757	5.95244	1.33749	5.11826	1.33738	5.64181	NA	NA	0.38498	2.6417e-09	0.181063	3.08373e-07	0.1811	1.68273e-08	NA	NA	0.794003	3.23073e-07	0.797515	4.80187e-05	0.770849	3.12958e-06	NA	NA
EEFSEC	1.8435e-07	1.8648e-05	5.21446	Brain_Anterior_cingulate_cortex_BA24	8.13734e-06	0.000871277	-4.46154	Pancreas	2.35105e-07	4.82799e-05	5.16919	NA	NA	NA	1	1	1	0	3	0.868757	5.95244	1.33749	5.11826	-0.372521	-5.64694	NA	NA	0.38498	2.6417e-09	0.181063	3.08373e-07	0.709505	1.63328e-08	NA	NA	0.794003	3.23073e-07	0.797515	4.80187e-05	0.957488	3.41157e-06	NA	NA
EEFSEC	1.8435e-07	1.8648e-05	5.21446	Brain_Anterior_cingulate_cortex_BA24	8.13734e-06	0.000871277	-4.46154	Pituitary	2.35105e-07	4.75317e-05	5.16919	NA	NA	NA	1	1	1	0	3	0.868757	5.95244	1.33749	5.11826	-0.372521	-5.64694	NA	NA	0.38498	2.6417e-09	0.181063	3.08373e-07	0.709505	1.63328e-08	NA	NA	0.794003	3.23073e-07	0.797515	4.80187e-05	0.96553	3.03745e-06	NA	NA
EEFSEC	1.8435e-07	1.8648e-05	5.21446	Brain_Anterior_cingulate_cortex_BA24	8.13734e-06	0.000871277	-4.46154	Prostate	2.35105e-07	3.98449e-05	5.16919	NA	NA	NA	1	1	1	0	3	0.868757	5.95244	1.33749	5.11826	-0.372521	-5.64694	NA	NA	0.38498	2.6417e-09	0.181063	3.08373e-07	0.709505	1.63328e-08	NA	NA	0.794003	3.23073e-07	0.797515	4.80187e-05	0.964229	3.03605e-06	NA	NA
EEFSEC	1.8435e-07	1.8648e-05	5.21446	Brain_Anterior_cingulate_cortex_BA24	8.13734e-06	0.000871277	-4.46154	Skin_Not_Sun_Exposed_Suprapubic	8.25478e-07	0.000124336	-4.92925	NA	NA	NA	1	1	1	0	3	0.868757	5.95244	1.33749	5.11826	1.33738	5.64181	NA	NA	0.38498	2.6417e-09	0.181063	3.08373e-07	0.1811	1.68273e-08	NA	NA	0.794003	3.23073e-07	0.797515	4.80187e-05	0.787661	3.00857e-06	NA	NA
EEFSEC	1.8435e-07	1.8648e-05	5.21446	Brain_Anterior_cingulate_cortex_BA24	8.13734e-06	0.000871277	-4.46154	Skin_Sun_Exposed_Lower_leg	8.25478e-07	0.000115696	-4.92925	NA	NA	NA	1	1	1	0	3	0.868757	5.95244	1.33749	5.11826	1.33738	5.64181	NA	NA	0.38498	2.6417e-09	0.181063	3.08373e-07	0.1811	1.68273e-08	NA	NA	0.794003	3.23073e-07	0.797515	4.80187e-05	0.77931	2.85303e-06	NA	NA
EEFSEC	1.8435e-07	1.8648e-05	5.21446	Brain_Anterior_cingulate_cortex_BA24	8.13734e-06	0.000871277	-4.46154	Small_Intestine_Terminal_Ileum	2.28124e-07	3.95935e-05	5.17483	NA	NA	NA	1	1	1	0	3	0.868757	5.95244	1.33749	5.11826	-0.302837	-5.62858	NA	NA	0.38498	2.6417e-09	0.181063	3.08373e-07	0.762014	1.81701e-08	NA	NA	0.794003	3.23073e-07	0.797515	4.80187e-05	0.969307	3.38441e-06	NA	NA
EEFSEC	1.8435e-07	1.8648e-05	5.21446	Brain_Anterior_cingulate_cortex_BA24	8.13734e-06	0.000871277	-4.46154	Spleen	2.28124e-07	4.31605e-05	5.17483	NA	NA	NA	1	1	1	0	3	0.868757	5.95244	1.33749	5.11826	-0.302837	-5.62858	NA	NA	0.38498	2.6417e-09	0.181063	3.08373e-07	0.762014	1.81701e-08	NA	NA	0.794003	3.23073e-07	0.797515	4.80187e-05	0.969215	3.08675e-06	NA	NA
EEFSEC	1.8435e-07	1.8648e-05	5.21446	Brain_Anterior_cingulate_cortex_BA24	8.13734e-06	0.000871277	-4.46154	Stomach	8.25478e-07	0.000124066	-4.92925	NA	NA	NA	1	1	1	0	3	0.868757	5.95244	1.33749	5.11826	1.33738	5.64181	NA	NA	0.38498	2.6417e-09	0.181063	3.08373e-07	0.1811	1.68273e-08	NA	NA	0.794003	3.23073e-07	0.797515	4.80187e-05	0.777875	3.38944e-06	NA	NA
EEFSEC	1.8435e-07	1.8648e-05	5.21446	Brain_Anterior_cingulate_cortex_BA24	8.13734e-06	0.000871277	-4.46154	Testis	2.28124e-07	4.71288e-05	5.17483	NA	NA	NA	1	1	1	0	3	0.868757	5.95244	1.33749	5.11826	-0.302837	-5.62858	NA	NA	0.38498	2.6417e-09	0.181063	3.08373e-07	0.762014	1.81701e-08	NA	NA	0.794003	3.23073e-07	0.797515	4.80187e-05	0.971782	3.60488e-06	NA	NA
EEFSEC	1.8435e-07	1.8648e-05	5.21446	Brain_Anterior_cingulate_cortex_BA24	8.13734e-06	0.000871277	-4.46154	Thyroid	2.35105e-07	4.27521e-05	5.16919	NA	NA	NA	1	1	1	0	3	0.868757	5.95244	1.33749	5.11826	-0.372521	-5.64694	NA	NA	0.38498	2.6417e-09	0.181063	3.08373e-07	0.709505	1.63328e-08	NA	NA	0.794003	3.23073e-07	0.797515	4.80187e-05	0.958735	2.99487e-06	NA	NA
EEFSEC	1.8435e-07	1.8648e-05	5.21446	Brain_Anterior_cingulate_cortex_BA24	8.13734e-06	0.000871277	-4.46154	Uterus	8.25478e-07	0.000121691	-4.92925	NA	NA	NA	1	1	1	0	3	0.868757	5.95244	1.33749	5.11826	1.33738	5.64181	NA	NA	0.38498	2.6417e-09	0.181063	3.08373e-07	0.1811	1.68273e-08	NA	NA	0.794003	3.23073e-07	0.797515	4.80187e-05	0.773324	3.26095e-06	NA	NA
EEFSEC	1.8435e-07	1.8648e-05	5.21446	Brain_Anterior_cingulate_cortex_BA24	8.13734e-06	0.000871277	-4.46154	Vagina	2.35105e-07	4.33846e-05	5.16919	NA	NA	NA	1	1	1	0	3	0.868757	5.95244	1.33749	5.11826	-0.372521	-5.64694	NA	NA	0.38498	2.6417e-09	0.181063	3.08373e-07	0.709505	1.63328e-08	NA	NA	0.794003	3.23073e-07	0.797515	4.80187e-05	0.965012	3.2339e-06	NA	NA
EEFSEC	1.8435e-07	1.8648e-05	5.21446	Brain_Anterior_cingulate_cortex_BA24	8.13734e-06	0.000871277	-4.46154	Whole_Blood	3.10726e-07	4.75877e-05	5.11682	NA	NA	NA	1	1	1	0	3	0.868757	5.95244	1.33749	5.11826	-0.518413	-5.6424	NA	NA	0.38498	2.6417e-09	0.181063	3.08373e-07	0.60417	1.67699e-08	NA	NA	0.794003	3.23073e-07	0.797515	4.80187e-05	0.949001	2.86764e-06	NA	NA
EEFSEC	1.8435e-07	1.8648e-05	5.21446	Brain_Anterior_cingulate_cortex_BA24	8.13734e-06	0.000871277	-4.46154	smultixcan	2.51751e-07	4.00096e-05	5.15639	NA	NA	NA	1	1	1	0	3	0.868757	5.95244	1.33749	5.11826	-0.688448	-5.63997	NA	NA	0.38498	2.6417e-09	0.181063	3.08373e-07	0.491171	1.70081e-08	NA	NA	0.794003	3.23073e-07	0.797515	4.80187e-05	0.906405	2.95537e-06	NA	NA
EEFSEC	1.8435e-07	1.8648e-05	5.21446	Brain_Caudate_basal_ganglia	9.61792e-07	0.000145887	-4.8993	Adipose_Subcutaneous	8.25478e-07	0.000122767	-4.92925	NA	NA	NA	1	1	1	0	3	0.868757	5.95244	1.53464	5.64573	1.33738	5.64181	NA	NA	0.38498	2.6417e-09	0.124872	1.64478e-08	0.1811	1.68273e-08	NA	NA	0.794003	3.23073e-07	0.741112	3.67944e-06	0.76775	3.06543e-06	NA	NA
EEFSEC	1.8435e-07	1.8648e-05	5.21446	Brain_Caudate_basal_ganglia	9.61792e-07	0.000145887	-4.8993	Adipose_Visceral_Omentum	2.35105e-07	4.31875e-05	5.16919	NA	NA	NA	1	1	1	0	3	0.868757	5.95244	1.53464	5.64573	-0.372521	-5.64694	NA	NA	0.38498	2.6417e-09	0.124872	1.64478e-08	0.709505	1.63328e-08	NA	NA	0.794003	3.23073e-07	0.741112	3.67944e-06	0.963965	2.95151e-06	NA	NA
EEFSEC	1.8435e-07	1.8648e-05	5.21446	Brain_Caudate_basal_ganglia	9.61792e-07	0.000145887	-4.8993	Adrenal_Gland	8.25478e-07	0.000120292	-4.92925	NA	NA	NA	1	1	1	0	3	0.868757	5.95244	1.53464	5.64573	1.33738	5.64181	NA	NA	0.38498	2.6417e-09	0.124872	1.64478e-08	0.1811	1.68273e-08	NA	NA	0.794003	3.23073e-07	0.741112	3.67944e-06	0.779165	3.17803e-06	NA	NA
EEFSEC	1.8435e-07	1.8648e-05	5.21446	Brain_Caudate_basal_ganglia	9.61792e-07	0.000145887	-4.8993	Artery_Aorta	2.28124e-07	3.71673e-05	5.17483	NA	NA	NA	1	1	1	0	3	0.868757	5.95244	1.53464	5.64573	-0.302837	-5.62858	NA	NA	0.38498	2.6417e-09	0.124872	1.64478e-08	0.762014	1.81701e-08	NA	NA	0.794003	3.23073e-07	0.741112	3.67944e-06	0.967432	3.09076e-06	NA	NA
EEFSEC	1.8435e-07	1.8648e-05	5.21446	Brain_Caudate_basal_ganglia	9.61792e-07	0.000145887	-4.8993	Artery_Coronary	2.35105e-07	4.09309e-05	5.16919	NA	NA	NA	1	1	1	0	3	0.868757	5.95244	1.53464	5.64573	-0.372521	-5.64694	NA	NA	0.38498	2.6417e-09	0.124872	1.64478e-08	0.709505	1.63328e-08	NA	NA	0.794003	3.23073e-07	0.741112	3.67944e-06	0.958917	3.08661e-06	NA	NA
EEFSEC	1.8435e-07	1.8648e-05	5.21446	Brain_Caudate_basal_ganglia	9.61792e-07	0.000145887	-4.8993	Artery_Tibial	8.25478e-07	0.000112008	-4.92925	NA	NA	NA	1	1	1	0	3	0.868757	5.95244	1.53464	5.64573	1.33738	5.64181	NA	NA	0.38498	2.6417e-09	0.124872	1.64478e-08	0.1811	1.68273e-08	NA	NA	0.794003	3.23073e-07	0.741112	3.67944e-06	0.771576	3.04799e-06	NA	NA
EEFSEC	1.8435e-07	1.8648e-05	5.21446	Brain_Caudate_basal_ganglia	9.61792e-07	0.000145887	-4.8993	Brain_Amygdala	8.25478e-07	0.000147081	4.92925	NA	NA	NA	1	1	1	0	3	0.868757	5.95244	1.53464	5.64573	-1.33006	-5.63775	NA	NA	0.38498	2.6417e-09	0.124872	1.64478e-08	0.183498	1.72286e-08	NA	NA	0.794003	3.23073e-07	0.741112	3.67944e-06	0.791703	3.94719e-06	NA	NA
EEFSEC	1.8435e-07	1.8648e-05	5.21446	Brain_Caudate_basal_ganglia	9.61792e-07	0.000145887	-4.8993	Brain_Anterior_cingulate_cortex_BA24	2.35105e-07	4.60728e-05	5.16919	NA	NA	NA	1	1	1	0	3	0.868757	5.95244	1.53464	5.64573	-0.372521	-5.64694	NA	NA	0.38498	2.6417e-09	0.124872	1.64478e-08	0.709505	1.63328e-08	NA	NA	0.794003	3.23073e-07	0.741112	3.67944e-06	0.955953	3.38973e-06	NA	NA
EEFSEC	1.8435e-07	1.8648e-05	5.21446	Brain_Caudate_basal_ganglia	9.61792e-07	0.000145887	-4.8993	Brain_Caudate_basal_ganglia	3.10726e-07	5.77254e-05	5.11682	NA	NA	NA	1	1	1	0	3	0.868757	5.95244	1.53464	5.64573	-0.518413	-5.6424	NA	NA	0.38498	2.6417e-09	0.124872	1.64478e-08	0.60417	1.67699e-08	NA	NA	0.794003	3.23073e-07	0.741112	3.67944e-06	0.941607	3.32915e-06	NA	NA
EEFSEC	1.8435e-07	1.8648e-05	5.21446	Brain_Caudate_basal_ganglia	9.61792e-07	0.000145887	-4.8993	Brain_Cerebellar_Hemisphere	2.28124e-07	4.00868e-05	5.17483	NA	NA	NA	1	1	1	0	3	0.868757	5.95244	1.53464	5.64573	-0.302837	-5.62858	NA	NA	0.38498	2.6417e-09	0.124872	1.64478e-08	0.762014	1.81701e-08	NA	NA	0.794003	3.23073e-07	0.741112	3.67944e-06	0.966108	3.11597e-06	NA	NA
EEFSEC	1.8435e-07	1.8648e-05	5.21446	Brain_Caudate_basal_ganglia	9.61792e-07	0.000145887	-4.8993	Brain_Cerebellum	3.10726e-07	5.34741e-05	5.11682	NA	NA	NA	1	1	1	0	3	0.868757	5.95244	1.53464	5.64573	-0.518413	-5.6424	NA	NA	0.38498	2.6417e-09	0.124872	1.64478e-08	0.60417	1.67699e-08	NA	NA	0.794003	3.23073e-07	0.741112	3.67944e-06	0.94028	3.05857e-06	NA	NA
EEFSEC	1.8435e-07	1.8648e-05	5.21446	Brain_Caudate_basal_ganglia	9.61792e-07	0.000145887	-4.8993	Brain_Cortex	3.10726e-07	5.82333e-05	5.11682	NA	NA	NA	1	1	1	0	3	0.868757	5.95244	1.53464	5.64573	-0.518413	-5.6424	NA	NA	0.38498	2.6417e-09	0.124872	1.64478e-08	0.60417	1.67699e-08	NA	NA	0.794003	3.23073e-07	0.741112	3.67944e-06	0.942877	3.01547e-06	NA	NA
EEFSEC	1.8435e-07	1.8648e-05	5.21446	Brain_Caudate_basal_ganglia	9.61792e-07	0.000145887	-4.8993	Brain_Frontal_Cortex_BA9	8.25478e-07	0.00013157	-4.92925	NA	NA	NA	1	1	1	0	3	0.868757	5.95244	1.53464	5.64573	1.33738	5.64181	NA	NA	0.38498	2.6417e-09	0.124872	1.64478e-08	0.1811	1.68273e-08	NA	NA	0.794003	3.23073e-07	0.741112	3.67944e-06	0.782546	3.25588e-06	NA	NA
EEFSEC	1.8435e-07	1.8648e-05	5.21446	Brain_Caudate_basal_ganglia	9.61792e-07	0.000145887	-4.8993	Brain_Hippocampus	8.25478e-07	0.000157276	-4.92925	NA	NA	NA	1	1	1	0	3	0.868757	5.95244	1.53464	5.64573	1.33738	5.64181	NA	NA	0.38498	2.6417e-09	0.124872	1.64478e-08	0.1811	1.68273e-08	NA	NA	0.794003	3.23073e-07	0.741112	3.67944e-06	0.80134	4.36216e-06	NA	NA
EEFSEC	1.8435e-07	1.8648e-05	5.21446	Brain_Caudate_basal_ganglia	9.61792e-07	0.000145887	-4.8993	Brain_Hypothalamus	3.10726e-07	6.44308e-05	5.11682	NA	NA	NA	1	1	1	0	3	0.868757	5.95244	1.53464	5.64573	-0.518413	-5.6424	NA	NA	0.38498	2.6417e-09	0.124872	1.64478e-08	0.60417	1.67699e-08	NA	NA	0.794003	3.23073e-07	0.741112	3.67944e-06	0.950479	3.49417e-06	NA	NA
EEFSEC	1.8435e-07	1.8648e-05	5.21446	Brain_Caudate_basal_ganglia	9.61792e-07	0.000145887	-4.8993	Brain_Nucleus_accumbens_basal_ganglia	2.35105e-07	4.44392e-05	5.16919	NA	NA	NA	1	1	1	0	3	0.868757	5.95244	1.53464	5.64573	-0.372521	-5.64694	NA	NA	0.38498	2.6417e-09	0.124872	1.64478e-08	0.709505	1.63328e-08	NA	NA	0.794003	3.23073e-07	0.741112	3.67944e-06	0.960763	3.1729e-06	NA	NA
EEFSEC	1.8435e-07	1.8648e-05	5.21446	Brain_Caudate_basal_ganglia	9.61792e-07	0.000145887	-4.8993	Brain_Putamen_basal_ganglia	8.25478e-07	0.000146702	-4.92925	NA	NA	NA	1	1	1	0	3	0.868757	5.95244	1.53464	5.64573	1.33738	5.64181	NA	NA	0.38498	2.6417e-09	0.124872	1.64478e-08	0.1811	1.68273e-08	NA	NA	0.794003	3.23073e-07	0.741112	3.67944e-06	0.792255	3.75921e-06	NA	NA
EEFSEC	1.8435e-07	1.8648e-05	5.21446	Brain_Caudate_basal_ganglia	9.61792e-07	0.000145887	-4.8993	Brain_Spinal_cord_cervical_c-1	8.25478e-07	0.00011908	-4.92925	NA	NA	NA	1	1	1	0	3	0.868757	5.95244	1.53464	5.64573	1.33738	5.64181	NA	NA	0.38498	2.6417e-09	0.124872	1.64478e-08	0.1811	1.68273e-08	NA	NA	0.794003	3.23073e-07	0.741112	3.67944e-06	0.779277	3.36365e-06	NA	NA
EEFSEC	1.8435e-07	1.8648e-05	5.21446	Brain_Caudate_basal_ganglia	9.61792e-07	0.000145887	-4.8993	Brain_Substantia_nigra	8.25478e-07	0.000138527	-4.92925	NA	NA	NA	1	1	1	0	3	0.868757	5.95244	1.53464	5.64573	1.33738	5.64181	NA	NA	0.38498	2.6417e-09	0.124872	1.64478e-08	0.1811	1.68273e-08	NA	NA	0.794003	3.23073e-07	0.741112	3.67944e-06	0.792265	4.04734e-06	NA	NA
EEFSEC	1.8435e-07	1.8648e-05	5.21446	Brain_Caudate_basal_ganglia	9.61792e-07	0.000145887	-4.8993	Breast_Mammary_Tissue	8.25478e-07	0.000115584	-4.92925	NA	NA	NA	1	1	1	0	3	0.868757	5.95244	1.53464	5.64573	1.33738	5.64181	NA	NA	0.38498	2.6417e-09	0.124872	1.64478e-08	0.1811	1.68273e-08	NA	NA	0.794003	3.23073e-07	0.741112	3.67944e-06	0.776066	2.96564e-06	NA	NA
EEFSEC	1.8435e-07	1.8648e-05	5.21446	Brain_Caudate_basal_ganglia	9.61792e-07	0.000145887	-4.8993	Cells_Cultured_fibroblasts	2.35105e-07	4.15181e-05	5.16919	NA	NA	NA	1	1	1	0	3	0.868757	5.95244	1.53464	5.64573	-0.372521	-5.64694	NA	NA	0.38498	2.6417e-09	0.124872	1.64478e-08	0.709505	1.63328e-08	NA	NA	0.794003	3.23073e-07	0.741112	3.67944e-06	0.959916	2.73821e-06	NA	NA
EEFSEC	1.8435e-07	1.8648e-05	5.21446	Brain_Caudate_basal_ganglia	9.61792e-07	0.000145887	-4.8993	Cells_EBV-transformed_lymphocytes	8.25478e-07	0.000100207	-4.92925	NA	NA	NA	1	1	1	0	3	0.868757	5.95244	1.53464	5.64573	1.33738	5.64181	NA	NA	0.38498	2.6417e-09	0.124872	1.64478e-08	0.1811	1.68273e-08	NA	NA	0.794003	3.23073e-07	0.741112	3.67944e-06	0.764346	2.63256e-06	NA	NA
EEFSEC	1.8435e-07	1.8648e-05	5.21446	Brain_Caudate_basal_ganglia	9.61792e-07	0.000145887	-4.8993	Colon_Sigmoid	8.25478e-07	0.000115264	-4.92925	NA	NA	NA	1	1	1	0	3	0.868757	5.95244	1.53464	5.64573	1.33738	5.64181	NA	NA	0.38498	2.6417e-09	0.124872	1.64478e-08	0.1811	1.68273e-08	NA	NA	0.794003	3.23073e-07	0.741112	3.67944e-06	0.774755	2.89739e-06	NA	NA
EEFSEC	1.8435e-07	1.8648e-05	5.21446	Brain_Caudate_basal_ganglia	9.61792e-07	0.000145887	-4.8993	Colon_Transverse	8.25478e-07	0.00011688	-4.92925	NA	NA	NA	1	1	1	0	3	0.868757	5.95244	1.53464	5.64573	1.33738	5.64181	NA	NA	0.38498	2.6417e-09	0.124872	1.64478e-08	0.1811	1.68273e-08	NA	NA	0.794003	3.23073e-07	0.741112	3.67944e-06	0.780991	3.23323e-06	NA	NA
EEFSEC	1.8435e-07	1.8648e-05	5.21446	Brain_Caudate_basal_ganglia	9.61792e-07	0.000145887	-4.8993	Esophagus_Gastroesophageal_Junction	8.25478e-07	0.000116352	-4.92925	NA	NA	NA	1	1	1	0	3	0.868757	5.95244	1.53464	5.64573	1.33738	5.64181	NA	NA	0.38498	2.6417e-09	0.124872	1.64478e-08	0.1811	1.68273e-08	NA	NA	0.794003	3.23073e-07	0.741112	3.67944e-06	0.778007	2.77487e-06	NA	NA
EEFSEC	1.8435e-07	1.8648e-05	5.21446	Brain_Caudate_basal_ganglia	9.61792e-07	0.000145887	-4.8993	Esophagus_Mucosa	3.10726e-07	5.55507e-05	5.11682	NA	NA	NA	1	1	1	0	3	0.868757	5.95244	1.53464	5.64573	-0.518413	-5.6424	NA	NA	0.38498	2.6417e-09	0.124872	1.64478e-08	0.60417	1.67699e-08	NA	NA	0.794003	3.23073e-07	0.741112	3.67944e-06	0.939997	2.79878e-06	NA	NA
EEFSEC	1.8435e-07	1.8648e-05	5.21446	Brain_Caudate_basal_ganglia	9.61792e-07	0.000145887	-4.8993	Esophagus_Muscularis	2.28124e-07	3.98733e-05	5.17483	NA	NA	NA	1	1	1	0	3	0.868757	5.95244	1.53464	5.64573	-0.302837	-5.62858	NA	NA	0.38498	2.6417e-09	0.124872	1.64478e-08	0.762014	1.81701e-08	NA	NA	0.794003	3.23073e-07	0.741112	3.67944e-06	0.967315	3.02144e-06	NA	NA
EEFSEC	1.8435e-07	1.8648e-05	5.21446	Brain_Caudate_basal_ganglia	9.61792e-07	0.000145887	-4.8993	Heart_Atrial_Appendage	8.25478e-07	0.000126998	-4.92925	NA	NA	NA	1	1	1	0	3	0.868757	5.95244	1.53464	5.64573	1.33738	5.64181	NA	NA	0.38498	2.6417e-09	0.124872	1.64478e-08	0.1811	1.68273e-08	NA	NA	0.794003	3.23073e-07	0.741112	3.67944e-06	0.769854	3.2579e-06	NA	NA
EEFSEC	1.8435e-07	1.8648e-05	5.21446	Brain_Caudate_basal_ganglia	9.61792e-07	0.000145887	-4.8993	Heart_Left_Ventricle	2.35105e-07	5.17599e-05	5.16919	NA	NA	NA	1	1	1	0	3	0.868757	5.95244	1.53464	5.64573	-0.372521	-5.64694	NA	NA	0.38498	2.6417e-09	0.124872	1.64478e-08	0.709505	1.63328e-08	NA	NA	0.794003	3.23073e-07	0.741112	3.67944e-06	0.965361	3.08101e-06	NA	NA
EEFSEC	1.8435e-07	1.8648e-05	5.21446	Brain_Caudate_basal_ganglia	9.61792e-07	0.000145887	-4.8993	Kidney_Cortex	8.25478e-07	0.000125972	-4.92925	NA	NA	NA	1	1	1	0	3	0.868757	5.95244	1.53464	5.64573	1.33738	5.64181	NA	NA	0.38498	2.6417e-09	0.124872	1.64478e-08	0.1811	1.68273e-08	NA	NA	0.794003	3.23073e-07	0.741112	3.67944e-06	0.791227	4.58395e-06	NA	NA
EEFSEC	1.8435e-07	1.8648e-05	5.21446	Brain_Caudate_basal_ganglia	9.61792e-07	0.000145887	-4.8993	Liver	2.35105e-07	5.39696e-05	5.16919	NA	NA	NA	1	1	1	0	3	0.868757	5.95244	1.53464	5.64573	-0.372521	-5.64694	NA	NA	0.38498	2.6417e-09	0.124872	1.64478e-08	0.709505	1.63328e-08	NA	NA	0.794003	3.23073e-07	0.741112	3.67944e-06	0.959134	3.34693e-06	NA	NA
EEFSEC	1.8435e-07	1.8648e-05	5.21446	Brain_Caudate_basal_ganglia	9.61792e-07	0.000145887	-4.8993	Lung	2.35105e-07	4.14798e-05	5.16919	NA	NA	NA	1	1	1	0	3	0.868757	5.95244	1.53464	5.64573	-0.372521	-5.64694	NA	NA	0.38498	2.6417e-09	0.124872	1.64478e-08	0.709505	1.63328e-08	NA	NA	0.794003	3.23073e-07	0.741112	3.67944e-06	0.960511	3.04724e-06	NA	NA
EEFSEC	1.8435e-07	1.8648e-05	5.21446	Brain_Caudate_basal_ganglia	9.61792e-07	0.000145887	-4.8993	Minor_Salivary_Gland	3.10726e-07	5.0582e-05	5.11682	NA	NA	NA	1	1	1	0	3	0.868757	5.95244	1.53464	5.64573	-0.518413	-5.6424	NA	NA	0.38498	2.6417e-09	0.124872	1.64478e-08	0.60417	1.67699e-08	NA	NA	0.794003	3.23073e-07	0.741112	3.67944e-06	0.94553	3.2057e-06	NA	NA
EEFSEC	1.8435e-07	1.8648e-05	5.21446	Brain_Caudate_basal_ganglia	9.61792e-07	0.000145887	-4.8993	Muscle_Skeletal	8.25478e-07	0.000118526	-4.92925	NA	NA	NA	1	1	1	0	3	0.868757	5.95244	1.53464	5.64573	1.33738	5.64181	NA	NA	0.38498	2.6417e-09	0.124872	1.64478e-08	0.1811	1.68273e-08	NA	NA	0.794003	3.23073e-07	0.741112	3.67944e-06	0.764742	3.18387e-06	NA	NA
EEFSEC	1.8435e-07	1.8648e-05	5.21446	Brain_Caudate_basal_ganglia	9.61792e-07	0.000145887	-4.8993	Nerve_Tibial	8.25478e-07	0.000115033	-4.92925	NA	NA	NA	1	1	1	0	3	0.868757	5.95244	1.53464	5.64573	1.33738	5.64181	NA	NA	0.38498	2.6417e-09	0.124872	1.64478e-08	0.1811	1.68273e-08	NA	NA	0.794003	3.23073e-07	0.741112	3.67944e-06	0.766774	3.1506e-06	NA	NA
EEFSEC	1.8435e-07	1.8648e-05	5.21446	Brain_Caudate_basal_ganglia	9.61792e-07	0.000145887	-4.8993	Ovary	8.25478e-07	0.000119089	-4.92925	NA	NA	NA	1	1	1	0	3	0.868757	5.95244	1.53464	5.64573	1.33738	5.64181	NA	NA	0.38498	2.6417e-09	0.124872	1.64478e-08	0.1811	1.68273e-08	NA	NA	0.794003	3.23073e-07	0.741112	3.67944e-06	0.770849	3.12958e-06	NA	NA
EEFSEC	1.8435e-07	1.8648e-05	5.21446	Brain_Caudate_basal_ganglia	9.61792e-07	0.000145887	-4.8993	Pancreas	2.35105e-07	4.82799e-05	5.16919	NA	NA	NA	1	1	1	0	3	0.868757	5.95244	1.53464	5.64573	-0.372521	-5.64694	NA	NA	0.38498	2.6417e-09	0.124872	1.64478e-08	0.709505	1.63328e-08	NA	NA	0.794003	3.23073e-07	0.741112	3.67944e-06	0.957488	3.41157e-06	NA	NA
EEFSEC	1.8435e-07	1.8648e-05	5.21446	Brain_Caudate_basal_ganglia	9.61792e-07	0.000145887	-4.8993	Pituitary	2.35105e-07	4.75317e-05	5.16919	NA	NA	NA	1	1	1	0	3	0.868757	5.95244	1.53464	5.64573	-0.372521	-5.64694	NA	NA	0.38498	2.6417e-09	0.124872	1.64478e-08	0.709505	1.63328e-08	NA	NA	0.794003	3.23073e-07	0.741112	3.67944e-06	0.96553	3.03745e-06	NA	NA
EEFSEC	1.8435e-07	1.8648e-05	5.21446	Brain_Caudate_basal_ganglia	9.61792e-07	0.000145887	-4.8993	Prostate	2.35105e-07	3.98449e-05	5.16919	NA	NA	NA	1	1	1	0	3	0.868757	5.95244	1.53464	5.64573	-0.372521	-5.64694	NA	NA	0.38498	2.6417e-09	0.124872	1.64478e-08	0.709505	1.63328e-08	NA	NA	0.794003	3.23073e-07	0.741112	3.67944e-06	0.964229	3.03605e-06	NA	NA
EEFSEC	1.8435e-07	1.8648e-05	5.21446	Brain_Caudate_basal_ganglia	9.61792e-07	0.000145887	-4.8993	Skin_Not_Sun_Exposed_Suprapubic	8.25478e-07	0.000124336	-4.92925	NA	NA	NA	1	1	1	0	3	0.868757	5.95244	1.53464	5.64573	1.33738	5.64181	NA	NA	0.38498	2.6417e-09	0.124872	1.64478e-08	0.1811	1.68273e-08	NA	NA	0.794003	3.23073e-07	0.741112	3.67944e-06	0.787661	3.00857e-06	NA	NA
EEFSEC	1.8435e-07	1.8648e-05	5.21446	Brain_Caudate_basal_ganglia	9.61792e-07	0.000145887	-4.8993	Skin_Sun_Exposed_Lower_leg	8.25478e-07	0.000115696	-4.92925	NA	NA	NA	1	1	1	0	3	0.868757	5.95244	1.53464	5.64573	1.33738	5.64181	NA	NA	0.38498	2.6417e-09	0.124872	1.64478e-08	0.1811	1.68273e-08	NA	NA	0.794003	3.23073e-07	0.741112	3.67944e-06	0.77931	2.85303e-06	NA	NA
EEFSEC	1.8435e-07	1.8648e-05	5.21446	Brain_Caudate_basal_ganglia	9.61792e-07	0.000145887	-4.8993	Small_Intestine_Terminal_Ileum	2.28124e-07	3.95935e-05	5.17483	NA	NA	NA	1	1	1	0	3	0.868757	5.95244	1.53464	5.64573	-0.302837	-5.62858	NA	NA	0.38498	2.6417e-09	0.124872	1.64478e-08	0.762014	1.81701e-08	NA	NA	0.794003	3.23073e-07	0.741112	3.67944e-06	0.969307	3.38441e-06	NA	NA
EEFSEC	1.8435e-07	1.8648e-05	5.21446	Brain_Caudate_basal_ganglia	9.61792e-07	0.000145887	-4.8993	Spleen	2.28124e-07	4.31605e-05	5.17483	NA	NA	NA	1	1	1	0	3	0.868757	5.95244	1.53464	5.64573	-0.302837	-5.62858	NA	NA	0.38498	2.6417e-09	0.124872	1.64478e-08	0.762014	1.81701e-08	NA	NA	0.794003	3.23073e-07	0.741112	3.67944e-06	0.969215	3.08675e-06	NA	NA
EEFSEC	1.8435e-07	1.8648e-05	5.21446	Brain_Caudate_basal_ganglia	9.61792e-07	0.000145887	-4.8993	Stomach	8.25478e-07	0.000124066	-4.92925	NA	NA	NA	1	1	1	0	3	0.868757	5.95244	1.53464	5.64573	1.33738	5.64181	NA	NA	0.38498	2.6417e-09	0.124872	1.64478e-08	0.1811	1.68273e-08	NA	NA	0.794003	3.23073e-07	0.741112	3.67944e-06	0.777875	3.38944e-06	NA	NA
EEFSEC	1.8435e-07	1.8648e-05	5.21446	Brain_Caudate_basal_ganglia	9.61792e-07	0.000145887	-4.8993	Testis	2.28124e-07	4.71288e-05	5.17483	NA	NA	NA	1	1	1	0	3	0.868757	5.95244	1.53464	5.64573	-0.302837	-5.62858	NA	NA	0.38498	2.6417e-09	0.124872	1.64478e-08	0.762014	1.81701e-08	NA	NA	0.794003	3.23073e-07	0.741112	3.67944e-06	0.971782	3.60488e-06	NA	NA
EEFSEC	1.8435e-07	1.8648e-05	5.21446	Brain_Caudate_basal_ganglia	9.61792e-07	0.000145887	-4.8993	Thyroid	2.35105e-07	4.27521e-05	5.16919	NA	NA	NA	1	1	1	0	3	0.868757	5.95244	1.53464	5.64573	-0.372521	-5.64694	NA	NA	0.38498	2.6417e-09	0.124872	1.64478e-08	0.709505	1.63328e-08	NA	NA	0.794003	3.23073e-07	0.741112	3.67944e-06	0.958735	2.99487e-06	NA	NA
EEFSEC	1.8435e-07	1.8648e-05	5.21446	Brain_Caudate_basal_ganglia	9.61792e-07	0.000145887	-4.8993	Uterus	8.25478e-07	0.000121691	-4.92925	NA	NA	NA	1	1	1	0	3	0.868757	5.95244	1.53464	5.64573	1.33738	5.64181	NA	NA	0.38498	2.6417e-09	0.124872	1.64478e-08	0.1811	1.68273e-08	NA	NA	0.794003	3.23073e-07	0.741112	3.67944e-06	0.773324	3.26095e-06	NA	NA
EEFSEC	1.8435e-07	1.8648e-05	5.21446	Brain_Caudate_basal_ganglia	9.61792e-07	0.000145887	-4.8993	Vagina	2.35105e-07	4.33846e-05	5.16919	NA	NA	NA	1	1	1	0	3	0.868757	5.95244	1.53464	5.64573	-0.372521	-5.64694	NA	NA	0.38498	2.6417e-09	0.124872	1.64478e-08	0.709505	1.63328e-08	NA	NA	0.794003	3.23073e-07	0.741112	3.67944e-06	0.965012	3.2339e-06	NA	NA
EEFSEC	1.8435e-07	1.8648e-05	5.21446	Brain_Caudate_basal_ganglia	9.61792e-07	0.000145887	-4.8993	Whole_Blood	3.10726e-07	4.75877e-05	5.11682	NA	NA	NA	1	1	1	0	3	0.868757	5.95244	1.53464	5.64573	-0.518413	-5.6424	NA	NA	0.38498	2.6417e-09	0.124872	1.64478e-08	0.60417	1.67699e-08	NA	NA	0.794003	3.23073e-07	0.741112	3.67944e-06	0.949001	2.86764e-06	NA	NA
EEFSEC	1.8435e-07	1.8648e-05	5.21446	Brain_Caudate_basal_ganglia	9.61792e-07	0.000145887	-4.8993	smultixcan	2.51751e-07	4.00096e-05	5.15639	NA	NA	NA	1	1	1	0	3	0.868757	5.95244	1.53464	5.64573	-0.688448	-5.63997	NA	NA	0.38498	2.6417e-09	0.124872	1.64478e-08	0.491171	1.70081e-08	NA	NA	0.794003	3.23073e-07	0.741112	3.67944e-06	0.906405	2.95537e-06	NA	NA
EEFSEC	1.8435e-07	1.8648e-05	5.21446	Brain_Cerebellar_Hemisphere	3.62483e-05	0.0031167	-4.13018	Adipose_Subcutaneous	8.25478e-07	0.000122767	-4.92925	NA	NA	NA	1	1	1	0	3	0.868757	5.95244	1.39818	5.4786	1.33738	5.64181	NA	NA	0.38498	2.6417e-09	0.162058	4.28696e-08	0.1811	1.68273e-08	NA	NA	0.794003	3.23073e-07	0.797598	1.01052e-05	0.76775	3.06543e-06	NA	NA
EEFSEC	1.8435e-07	1.8648e-05	5.21446	Brain_Cerebellar_Hemisphere	3.62483e-05	0.0031167	-4.13018	Adipose_Visceral_Omentum	2.35105e-07	4.31875e-05	5.16919	NA	NA	NA	1	1	1	0	3	0.868757	5.95244	1.39818	5.4786	-0.372521	-5.64694	NA	NA	0.38498	2.6417e-09	0.162058	4.28696e-08	0.709505	1.63328e-08	NA	NA	0.794003	3.23073e-07	0.797598	1.01052e-05	0.963965	2.95151e-06	NA	NA
EEFSEC	1.8435e-07	1.8648e-05	5.21446	Brain_Cerebellar_Hemisphere	3.62483e-05	0.0031167	-4.13018	Adrenal_Gland	8.25478e-07	0.000120292	-4.92925	NA	NA	NA	1	1	1	0	3	0.868757	5.95244	1.39818	5.4786	1.33738	5.64181	NA	NA	0.38498	2.6417e-09	0.162058	4.28696e-08	0.1811	1.68273e-08	NA	NA	0.794003	3.23073e-07	0.797598	1.01052e-05	0.779165	3.17803e-06	NA	NA
EEFSEC	1.8435e-07	1.8648e-05	5.21446	Brain_Cerebellar_Hemisphere	3.62483e-05	0.0031167	-4.13018	Artery_Aorta	2.28124e-07	3.71673e-05	5.17483	NA	NA	NA	1	1	1	0	3	0.868757	5.95244	1.39818	5.4786	-0.302837	-5.62858	NA	NA	0.38498	2.6417e-09	0.162058	4.28696e-08	0.762014	1.81701e-08	NA	NA	0.794003	3.23073e-07	0.797598	1.01052e-05	0.967432	3.09076e-06	NA	NA
EEFSEC	1.8435e-07	1.8648e-05	5.21446	Brain_Cerebellar_Hemisphere	3.62483e-05	0.0031167	-4.13018	Artery_Coronary	2.35105e-07	4.09309e-05	5.16919	NA	NA	NA	1	1	1	0	3	0.868757	5.95244	1.39818	5.4786	-0.372521	-5.64694	NA	NA	0.38498	2.6417e-09	0.162058	4.28696e-08	0.709505	1.63328e-08	NA	NA	0.794003	3.23073e-07	0.797598	1.01052e-05	0.958917	3.08661e-06	NA	NA
EEFSEC	1.8435e-07	1.8648e-05	5.21446	Brain_Cerebellar_Hemisphere	3.62483e-05	0.0031167	-4.13018	Artery_Tibial	8.25478e-07	0.000112008	-4.92925	NA	NA	NA	1	1	1	0	3	0.868757	5.95244	1.39818	5.4786	1.33738	5.64181	NA	NA	0.38498	2.6417e-09	0.162058	4.28696e-08	0.1811	1.68273e-08	NA	NA	0.794003	3.23073e-07	0.797598	1.01052e-05	0.771576	3.04799e-06	NA	NA
EEFSEC	1.8435e-07	1.8648e-05	5.21446	Brain_Cerebellar_Hemisphere	3.62483e-05	0.0031167	-4.13018	Brain_Amygdala	8.25478e-07	0.000147081	4.92925	NA	NA	NA	1	1	1	0	3	0.868757	5.95244	1.39818	5.4786	-1.33006	-5.63775	NA	NA	0.38498	2.6417e-09	0.162058	4.28696e-08	0.183498	1.72286e-08	NA	NA	0.794003	3.23073e-07	0.797598	1.01052e-05	0.791703	3.94719e-06	NA	NA
EEFSEC	1.8435e-07	1.8648e-05	5.21446	Brain_Cerebellar_Hemisphere	3.62483e-05	0.0031167	-4.13018	Brain_Anterior_cingulate_cortex_BA24	2.35105e-07	4.60728e-05	5.16919	NA	NA	NA	1	1	1	0	3	0.868757	5.95244	1.39818	5.4786	-0.372521	-5.64694	NA	NA	0.38498	2.6417e-09	0.162058	4.28696e-08	0.709505	1.63328e-08	NA	NA	0.794003	3.23073e-07	0.797598	1.01052e-05	0.955953	3.38973e-06	NA	NA
EEFSEC	1.8435e-07	1.8648e-05	5.21446	Brain_Cerebellar_Hemisphere	3.62483e-05	0.0031167	-4.13018	Brain_Caudate_basal_ganglia	3.10726e-07	5.77254e-05	5.11682	NA	NA	NA	1	1	1	0	3	0.868757	5.95244	1.39818	5.4786	-0.518413	-5.6424	NA	NA	0.38498	2.6417e-09	0.162058	4.28696e-08	0.60417	1.67699e-08	NA	NA	0.794003	3.23073e-07	0.797598	1.01052e-05	0.941607	3.32915e-06	NA	NA
EEFSEC	1.8435e-07	1.8648e-05	5.21446	Brain_Cerebellar_Hemisphere	3.62483e-05	0.0031167	-4.13018	Brain_Cerebellar_Hemisphere	2.28124e-07	4.00868e-05	5.17483	NA	NA	NA	1	1	1	0	3	0.868757	5.95244	1.39818	5.4786	-0.302837	-5.62858	NA	NA	0.38498	2.6417e-09	0.162058	4.28696e-08	0.762014	1.81701e-08	NA	NA	0.794003	3.23073e-07	0.797598	1.01052e-05	0.966108	3.11597e-06	NA	NA
EEFSEC	1.8435e-07	1.8648e-05	5.21446	Brain_Cerebellar_Hemisphere	3.62483e-05	0.0031167	-4.13018	Brain_Cerebellum	3.10726e-07	5.34741e-05	5.11682	NA	NA	NA	1	1	1	0	3	0.868757	5.95244	1.39818	5.4786	-0.518413	-5.6424	NA	NA	0.38498	2.6417e-09	0.162058	4.28696e-08	0.60417	1.67699e-08	NA	NA	0.794003	3.23073e-07	0.797598	1.01052e-05	0.94028	3.05857e-06	NA	NA
EEFSEC	1.8435e-07	1.8648e-05	5.21446	Brain_Cerebellar_Hemisphere	3.62483e-05	0.0031167	-4.13018	Brain_Cortex	3.10726e-07	5.82333e-05	5.11682	NA	NA	NA	1	1	1	0	3	0.868757	5.95244	1.39818	5.4786	-0.518413	-5.6424	NA	NA	0.38498	2.6417e-09	0.162058	4.28696e-08	0.60417	1.67699e-08	NA	NA	0.794003	3.23073e-07	0.797598	1.01052e-05	0.942877	3.01547e-06	NA	NA
EEFSEC	1.8435e-07	1.8648e-05	5.21446	Brain_Cerebellar_Hemisphere	3.62483e-05	0.0031167	-4.13018	Brain_Frontal_Cortex_BA9	8.25478e-07	0.00013157	-4.92925	NA	NA	NA	1	1	1	0	3	0.868757	5.95244	1.39818	5.4786	1.33738	5.64181	NA	NA	0.38498	2.6417e-09	0.162058	4.28696e-08	0.1811	1.68273e-08	NA	NA	0.794003	3.23073e-07	0.797598	1.01052e-05	0.782546	3.25588e-06	NA	NA
EEFSEC	1.8435e-07	1.8648e-05	5.21446	Brain_Cerebellar_Hemisphere	3.62483e-05	0.0031167	-4.13018	Brain_Hippocampus	8.25478e-07	0.000157276	-4.92925	NA	NA	NA	1	1	1	0	3	0.868757	5.95244	1.39818	5.4786	1.33738	5.64181	NA	NA	0.38498	2.6417e-09	0.162058	4.28696e-08	0.1811	1.68273e-08	NA	NA	0.794003	3.23073e-07	0.797598	1.01052e-05	0.80134	4.36216e-06	NA	NA
EEFSEC	1.8435e-07	1.8648e-05	5.21446	Brain_Cerebellar_Hemisphere	3.62483e-05	0.0031167	-4.13018	Brain_Hypothalamus	3.10726e-07	6.44308e-05	5.11682	NA	NA	NA	1	1	1	0	3	0.868757	5.95244	1.39818	5.4786	-0.518413	-5.6424	NA	NA	0.38498	2.6417e-09	0.162058	4.28696e-08	0.60417	1.67699e-08	NA	NA	0.794003	3.23073e-07	0.797598	1.01052e-05	0.950479	3.49417e-06	NA	NA
EEFSEC	1.8435e-07	1.8648e-05	5.21446	Brain_Cerebellar_Hemisphere	3.62483e-05	0.0031167	-4.13018	Brain_Nucleus_accumbens_basal_ganglia	2.35105e-07	4.44392e-05	5.16919	NA	NA	NA	1	1	1	0	3	0.868757	5.95244	1.39818	5.4786	-0.372521	-5.64694	NA	NA	0.38498	2.6417e-09	0.162058	4.28696e-08	0.709505	1.63328e-08	NA	NA	0.794003	3.23073e-07	0.797598	1.01052e-05	0.960763	3.1729e-06	NA	NA
EEFSEC	1.8435e-07	1.8648e-05	5.21446	Brain_Cerebellar_Hemisphere	3.62483e-05	0.0031167	-4.13018	Brain_Putamen_basal_ganglia	8.25478e-07	0.000146702	-4.92925	NA	NA	NA	1	1	1	0	3	0.868757	5.95244	1.39818	5.4786	1.33738	5.64181	NA	NA	0.38498	2.6417e-09	0.162058	4.28696e-08	0.1811	1.68273e-08	NA	NA	0.794003	3.23073e-07	0.797598	1.01052e-05	0.792255	3.75921e-06	NA	NA
EEFSEC	1.8435e-07	1.8648e-05	5.21446	Brain_Cerebellar_Hemisphere	3.62483e-05	0.0031167	-4.13018	Brain_Spinal_cord_cervical_c-1	8.25478e-07	0.00011908	-4.92925	NA	NA	NA	1	1	1	0	3	0.868757	5.95244	1.39818	5.4786	1.33738	5.64181	NA	NA	0.38498	2.6417e-09	0.162058	4.28696e-08	0.1811	1.68273e-08	NA	NA	0.794003	3.23073e-07	0.797598	1.01052e-05	0.779277	3.36365e-06	NA	NA
EEFSEC	1.8435e-07	1.8648e-05	5.21446	Brain_Cerebellar_Hemisphere	3.62483e-05	0.0031167	-4.13018	Brain_Substantia_nigra	8.25478e-07	0.000138527	-4.92925	NA	NA	NA	1	1	1	0	3	0.868757	5.95244	1.39818	5.4786	1.33738	5.64181	NA	NA	0.38498	2.6417e-09	0.162058	4.28696e-08	0.1811	1.68273e-08	NA	NA	0.794003	3.23073e-07	0.797598	1.01052e-05	0.792265	4.04734e-06	NA	NA
EEFSEC	1.8435e-07	1.8648e-05	5.21446	Brain_Cerebellar_Hemisphere	3.62483e-05	0.0031167	-4.13018	Breast_Mammary_Tissue	8.25478e-07	0.000115584	-4.92925	NA	NA	NA	1	1	1	0	3	0.868757	5.95244	1.39818	5.4786	1.33738	5.64181	NA	NA	0.38498	2.6417e-09	0.162058	4.28696e-08	0.1811	1.68273e-08	NA	NA	0.794003	3.23073e-07	0.797598	1.01052e-05	0.776066	2.96564e-06	NA	NA
EEFSEC	1.8435e-07	1.8648e-05	5.21446	Brain_Cerebellar_Hemisphere	3.62483e-05	0.0031167	-4.13018	Cells_Cultured_fibroblasts	2.35105e-07	4.15181e-05	5.16919	NA	NA	NA	1	1	1	0	3	0.868757	5.95244	1.39818	5.4786	-0.372521	-5.64694	NA	NA	0.38498	2.6417e-09	0.162058	4.28696e-08	0.709505	1.63328e-08	NA	NA	0.794003	3.23073e-07	0.797598	1.01052e-05	0.959916	2.73821e-06	NA	NA
EEFSEC	1.8435e-07	1.8648e-05	5.21446	Brain_Cerebellar_Hemisphere	3.62483e-05	0.0031167	-4.13018	Cells_EBV-transformed_lymphocytes	8.25478e-07	0.000100207	-4.92925	NA	NA	NA	1	1	1	0	3	0.868757	5.95244	1.39818	5.4786	1.33738	5.64181	NA	NA	0.38498	2.6417e-09	0.162058	4.28696e-08	0.1811	1.68273e-08	NA	NA	0.794003	3.23073e-07	0.797598	1.01052e-05	0.764346	2.63256e-06	NA	NA
EEFSEC	1.8435e-07	1.8648e-05	5.21446	Brain_Cerebellar_Hemisphere	3.62483e-05	0.0031167	-4.13018	Colon_Sigmoid	8.25478e-07	0.000115264	-4.92925	NA	NA	NA	1	1	1	0	3	0.868757	5.95244	1.39818	5.4786	1.33738	5.64181	NA	NA	0.38498	2.6417e-09	0.162058	4.28696e-08	0.1811	1.68273e-08	NA	NA	0.794003	3.23073e-07	0.797598	1.01052e-05	0.774755	2.89739e-06	NA	NA
EEFSEC	1.8435e-07	1.8648e-05	5.21446	Brain_Cerebellar_Hemisphere	3.62483e-05	0.0031167	-4.13018	Colon_Transverse	8.25478e-07	0.00011688	-4.92925	NA	NA	NA	1	1	1	0	3	0.868757	5.95244	1.39818	5.4786	1.33738	5.64181	NA	NA	0.38498	2.6417e-09	0.162058	4.28696e-08	0.1811	1.68273e-08	NA	NA	0.794003	3.23073e-07	0.797598	1.01052e-05	0.780991	3.23323e-06	NA	NA
EEFSEC	1.8435e-07	1.8648e-05	5.21446	Brain_Cerebellar_Hemisphere	3.62483e-05	0.0031167	-4.13018	Esophagus_Gastroesophageal_Junction	8.25478e-07	0.000116352	-4.92925	NA	NA	NA	1	1	1	0	3	0.868757	5.95244	1.39818	5.4786	1.33738	5.64181	NA	NA	0.38498	2.6417e-09	0.162058	4.28696e-08	0.1811	1.68273e-08	NA	NA	0.794003	3.23073e-07	0.797598	1.01052e-05	0.778007	2.77487e-06	NA	NA
EEFSEC	1.8435e-07	1.8648e-05	5.21446	Brain_Cerebellar_Hemisphere	3.62483e-05	0.0031167	-4.13018	Esophagus_Mucosa	3.10726e-07	5.55507e-05	5.11682	NA	NA	NA	1	1	1	0	3	0.868757	5.95244	1.39818	5.4786	-0.518413	-5.6424	NA	NA	0.38498	2.6417e-09	0.162058	4.28696e-08	0.60417	1.67699e-08	NA	NA	0.794003	3.23073e-07	0.797598	1.01052e-05	0.939997	2.79878e-06	NA	NA
EEFSEC	1.8435e-07	1.8648e-05	5.21446	Brain_Cerebellar_Hemisphere	3.62483e-05	0.0031167	-4.13018	Esophagus_Muscularis	2.28124e-07	3.98733e-05	5.17483	NA	NA	NA	1	1	1	0	3	0.868757	5.95244	1.39818	5.4786	-0.302837	-5.62858	NA	NA	0.38498	2.6417e-09	0.162058	4.28696e-08	0.762014	1.81701e-08	NA	NA	0.794003	3.23073e-07	0.797598	1.01052e-05	0.967315	3.02144e-06	NA	NA
EEFSEC	1.8435e-07	1.8648e-05	5.21446	Brain_Cerebellar_Hemisphere	3.62483e-05	0.0031167	-4.13018	Heart_Atrial_Appendage	8.25478e-07	0.000126998	-4.92925	NA	NA	NA	1	1	1	0	3	0.868757	5.95244	1.39818	5.4786	1.33738	5.64181	NA	NA	0.38498	2.6417e-09	0.162058	4.28696e-08	0.1811	1.68273e-08	NA	NA	0.794003	3.23073e-07	0.797598	1.01052e-05	0.769854	3.2579e-06	NA	NA
EEFSEC	1.8435e-07	1.8648e-05	5.21446	Brain_Cerebellar_Hemisphere	3.62483e-05	0.0031167	-4.13018	Heart_Left_Ventricle	2.35105e-07	5.17599e-05	5.16919	NA	NA	NA	1	1	1	0	3	0.868757	5.95244	1.39818	5.4786	-0.372521	-5.64694	NA	NA	0.38498	2.6417e-09	0.162058	4.28696e-08	0.709505	1.63328e-08	NA	NA	0.794003	3.23073e-07	0.797598	1.01052e-05	0.965361	3.08101e-06	NA	NA
EEFSEC	1.8435e-07	1.8648e-05	5.21446	Brain_Cerebellar_Hemisphere	3.62483e-05	0.0031167	-4.13018	Kidney_Cortex	8.25478e-07	0.000125972	-4.92925	NA	NA	NA	1	1	1	0	3	0.868757	5.95244	1.39818	5.4786	1.33738	5.64181	NA	NA	0.38498	2.6417e-09	0.162058	4.28696e-08	0.1811	1.68273e-08	NA	NA	0.794003	3.23073e-07	0.797598	1.01052e-05	0.791227	4.58395e-06	NA	NA
EEFSEC	1.8435e-07	1.8648e-05	5.21446	Brain_Cerebellar_Hemisphere	3.62483e-05	0.0031167	-4.13018	Liver	2.35105e-07	5.39696e-05	5.16919	NA	NA	NA	1	1	1	0	3	0.868757	5.95244	1.39818	5.4786	-0.372521	-5.64694	NA	NA	0.38498	2.6417e-09	0.162058	4.28696e-08	0.709505	1.63328e-08	NA	NA	0.794003	3.23073e-07	0.797598	1.01052e-05	0.959134	3.34693e-06	NA	NA
EEFSEC	1.8435e-07	1.8648e-05	5.21446	Brain_Cerebellar_Hemisphere	3.62483e-05	0.0031167	-4.13018	Lung	2.35105e-07	4.14798e-05	5.16919	NA	NA	NA	1	1	1	0	3	0.868757	5.95244	1.39818	5.4786	-0.372521	-5.64694	NA	NA	0.38498	2.6417e-09	0.162058	4.28696e-08	0.709505	1.63328e-08	NA	NA	0.794003	3.23073e-07	0.797598	1.01052e-05	0.960511	3.04724e-06	NA	NA
EEFSEC	1.8435e-07	1.8648e-05	5.21446	Brain_Cerebellar_Hemisphere	3.62483e-05	0.0031167	-4.13018	Minor_Salivary_Gland	3.10726e-07	5.0582e-05	5.11682	NA	NA	NA	1	1	1	0	3	0.868757	5.95244	1.39818	5.4786	-0.518413	-5.6424	NA	NA	0.38498	2.6417e-09	0.162058	4.28696e-08	0.60417	1.67699e-08	NA	NA	0.794003	3.23073e-07	0.797598	1.01052e-05	0.94553	3.2057e-06	NA	NA
EEFSEC	1.8435e-07	1.8648e-05	5.21446	Brain_Cerebellar_Hemisphere	3.62483e-05	0.0031167	-4.13018	Muscle_Skeletal	8.25478e-07	0.000118526	-4.92925	NA	NA	NA	1	1	1	0	3	0.868757	5.95244	1.39818	5.4786	1.33738	5.64181	NA	NA	0.38498	2.6417e-09	0.162058	4.28696e-08	0.1811	1.68273e-08	NA	NA	0.794003	3.23073e-07	0.797598	1.01052e-05	0.764742	3.18387e-06	NA	NA
EEFSEC	1.8435e-07	1.8648e-05	5.21446	Brain_Cerebellar_Hemisphere	3.62483e-05	0.0031167	-4.13018	Nerve_Tibial	8.25478e-07	0.000115033	-4.92925	NA	NA	NA	1	1	1	0	3	0.868757	5.95244	1.39818	5.4786	1.33738	5.64181	NA	NA	0.38498	2.6417e-09	0.162058	4.28696e-08	0.1811	1.68273e-08	NA	NA	0.794003	3.23073e-07	0.797598	1.01052e-05	0.766774	3.1506e-06	NA	NA
EEFSEC	1.8435e-07	1.8648e-05	5.21446	Brain_Cerebellar_Hemisphere	3.62483e-05	0.0031167	-4.13018	Ovary	8.25478e-07	0.000119089	-4.92925	NA	NA	NA	1	1	1	0	3	0.868757	5.95244	1.39818	5.4786	1.33738	5.64181	NA	NA	0.38498	2.6417e-09	0.162058	4.28696e-08	0.1811	1.68273e-08	NA	NA	0.794003	3.23073e-07	0.797598	1.01052e-05	0.770849	3.12958e-06	NA	NA
EEFSEC	1.8435e-07	1.8648e-05	5.21446	Brain_Cerebellar_Hemisphere	3.62483e-05	0.0031167	-4.13018	Pancreas	2.35105e-07	4.82799e-05	5.16919	NA	NA	NA	1	1	1	0	3	0.868757	5.95244	1.39818	5.4786	-0.372521	-5.64694	NA	NA	0.38498	2.6417e-09	0.162058	4.28696e-08	0.709505	1.63328e-08	NA	NA	0.794003	3.23073e-07	0.797598	1.01052e-05	0.957488	3.41157e-06	NA	NA
EEFSEC	1.8435e-07	1.8648e-05	5.21446	Brain_Cerebellar_Hemisphere	3.62483e-05	0.0031167	-4.13018	Pituitary	2.35105e-07	4.75317e-05	5.16919	NA	NA	NA	1	1	1	0	3	0.868757	5.95244	1.39818	5.4786	-0.372521	-5.64694	NA	NA	0.38498	2.6417e-09	0.162058	4.28696e-08	0.709505	1.63328e-08	NA	NA	0.794003	3.23073e-07	0.797598	1.01052e-05	0.96553	3.03745e-06	NA	NA
EEFSEC	1.8435e-07	1.8648e-05	5.21446	Brain_Cerebellar_Hemisphere	3.62483e-05	0.0031167	-4.13018	Prostate	2.35105e-07	3.98449e-05	5.16919	NA	NA	NA	1	1	1	0	3	0.868757	5.95244	1.39818	5.4786	-0.372521	-5.64694	NA	NA	0.38498	2.6417e-09	0.162058	4.28696e-08	0.709505	1.63328e-08	NA	NA	0.794003	3.23073e-07	0.797598	1.01052e-05	0.964229	3.03605e-06	NA	NA
EEFSEC	1.8435e-07	1.8648e-05	5.21446	Brain_Cerebellar_Hemisphere	3.62483e-05	0.0031167	-4.13018	Skin_Not_Sun_Exposed_Suprapubic	8.25478e-07	0.000124336	-4.92925	NA	NA	NA	1	1	1	0	3	0.868757	5.95244	1.39818	5.4786	1.33738	5.64181	NA	NA	0.38498	2.6417e-09	0.162058	4.28696e-08	0.1811	1.68273e-08	NA	NA	0.794003	3.23073e-07	0.797598	1.01052e-05	0.787661	3.00857e-06	NA	NA
EEFSEC	1.8435e-07	1.8648e-05	5.21446	Brain_Cerebellar_Hemisphere	3.62483e-05	0.0031167	-4.13018	Skin_Sun_Exposed_Lower_leg	8.25478e-07	0.000115696	-4.92925	NA	NA	NA	1	1	1	0	3	0.868757	5.95244	1.39818	5.4786	1.33738	5.64181	NA	NA	0.38498	2.6417e-09	0.162058	4.28696e-08	0.1811	1.68273e-08	NA	NA	0.794003	3.23073e-07	0.797598	1.01052e-05	0.77931	2.85303e-06	NA	NA
EEFSEC	1.8435e-07	1.8648e-05	5.21446	Brain_Cerebellar_Hemisphere	3.62483e-05	0.0031167	-4.13018	Small_Intestine_Terminal_Ileum	2.28124e-07	3.95935e-05	5.17483	NA	NA	NA	1	1	1	0	3	0.868757	5.95244	1.39818	5.4786	-0.302837	-5.62858	NA	NA	0.38498	2.6417e-09	0.162058	4.28696e-08	0.762014	1.81701e-08	NA	NA	0.794003	3.23073e-07	0.797598	1.01052e-05	0.969307	3.38441e-06	NA	NA
EEFSEC	1.8435e-07	1.8648e-05	5.21446	Brain_Cerebellar_Hemisphere	3.62483e-05	0.0031167	-4.13018	Spleen	2.28124e-07	4.31605e-05	5.17483	NA	NA	NA	1	1	1	0	3	0.868757	5.95244	1.39818	5.4786	-0.302837	-5.62858	NA	NA	0.38498	2.6417e-09	0.162058	4.28696e-08	0.762014	1.81701e-08	NA	NA	0.794003	3.23073e-07	0.797598	1.01052e-05	0.969215	3.08675e-06	NA	NA
EEFSEC	1.8435e-07	1.8648e-05	5.21446	Brain_Cerebellar_Hemisphere	3.62483e-05	0.0031167	-4.13018	Stomach	8.25478e-07	0.000124066	-4.92925	NA	NA	NA	1	1	1	0	3	0.868757	5.95244	1.39818	5.4786	1.33738	5.64181	NA	NA	0.38498	2.6417e-09	0.162058	4.28696e-08	0.1811	1.68273e-08	NA	NA	0.794003	3.23073e-07	0.797598	1.01052e-05	0.777875	3.38944e-06	NA	NA
EEFSEC	1.8435e-07	1.8648e-05	5.21446	Brain_Cerebellar_Hemisphere	3.62483e-05	0.0031167	-4.13018	Testis	2.28124e-07	4.71288e-05	5.17483	NA	NA	NA	1	1	1	0	3	0.868757	5.95244	1.39818	5.4786	-0.302837	-5.62858	NA	NA	0.38498	2.6417e-09	0.162058	4.28696e-08	0.762014	1.81701e-08	NA	NA	0.794003	3.23073e-07	0.797598	1.01052e-05	0.971782	3.60488e-06	NA	NA
EEFSEC	1.8435e-07	1.8648e-05	5.21446	Brain_Cerebellar_Hemisphere	3.62483e-05	0.0031167	-4.13018	Thyroid	2.35105e-07	4.27521e-05	5.16919	NA	NA	NA	1	1	1	0	3	0.868757	5.95244	1.39818	5.4786	-0.372521	-5.64694	NA	NA	0.38498	2.6417e-09	0.162058	4.28696e-08	0.709505	1.63328e-08	NA	NA	0.794003	3.23073e-07	0.797598	1.01052e-05	0.958735	2.99487e-06	NA	NA
EEFSEC	1.8435e-07	1.8648e-05	5.21446	Brain_Cerebellar_Hemisphere	3.62483e-05	0.0031167	-4.13018	Uterus	8.25478e-07	0.000121691	-4.92925	NA	NA	NA	1	1	1	0	3	0.868757	5.95244	1.39818	5.4786	1.33738	5.64181	NA	NA	0.38498	2.6417e-09	0.162058	4.28696e-08	0.1811	1.68273e-08	NA	NA	0.794003	3.23073e-07	0.797598	1.01052e-05	0.773324	3.26095e-06	NA	NA
EEFSEC	1.8435e-07	1.8648e-05	5.21446	Brain_Cerebellar_Hemisphere	3.62483e-05	0.0031167	-4.13018	Vagina	2.35105e-07	4.33846e-05	5.16919	NA	NA	NA	1	1	1	0	3	0.868757	5.95244	1.39818	5.4786	-0.372521	-5.64694	NA	NA	0.38498	2.6417e-09	0.162058	4.28696e-08	0.709505	1.63328e-08	NA	NA	0.794003	3.23073e-07	0.797598	1.01052e-05	0.965012	3.2339e-06	NA	NA
EEFSEC	1.8435e-07	1.8648e-05	5.21446	Brain_Cerebellar_Hemisphere	3.62483e-05	0.0031167	-4.13018	Whole_Blood	3.10726e-07	4.75877e-05	5.11682	NA	NA	NA	1	1	1	0	3	0.868757	5.95244	1.39818	5.4786	-0.518413	-5.6424	NA	NA	0.38498	2.6417e-09	0.162058	4.28696e-08	0.60417	1.67699e-08	NA	NA	0.794003	3.23073e-07	0.797598	1.01052e-05	0.949001	2.86764e-06	NA	NA
EEFSEC	1.8435e-07	1.8648e-05	5.21446	Brain_Cerebellar_Hemisphere	3.62483e-05	0.0031167	-4.13018	smultixcan	2.51751e-07	4.00096e-05	5.15639	NA	NA	NA	1	1	1	0	3	0.868757	5.95244	1.39818	5.4786	-0.688448	-5.63997	NA	NA	0.38498	2.6417e-09	0.162058	4.28696e-08	0.491171	1.70081e-08	NA	NA	0.794003	3.23073e-07	0.797598	1.01052e-05	0.906405	2.95537e-06	NA	NA
EEFSEC	1.8435e-07	1.8648e-05	5.21446	Brain_Cerebellum	5.20841e-06	0.000687225	-4.55621	Adipose_Subcutaneous	8.25478e-07	0.000122767	-4.92925	NA	NA	NA	1	1	1	0	3	0.868757	5.95244	0.977791	5.10085	1.33738	5.64181	NA	NA	0.38498	2.6417e-09	0.328178	3.38125e-07	0.1811	1.68273e-08	NA	NA	0.794003	3.23073e-07	0.866719	5.43525e-05	0.76775	3.06543e-06	NA	NA
EEFSEC	1.8435e-07	1.8648e-05	5.21446	Brain_Cerebellum	5.20841e-06	0.000687225	-4.55621	Adipose_Visceral_Omentum	2.35105e-07	4.31875e-05	5.16919	NA	NA	NA	1	1	1	0	3	0.868757	5.95244	0.977791	5.10085	-0.372521	-5.64694	NA	NA	0.38498	2.6417e-09	0.328178	3.38125e-07	0.709505	1.63328e-08	NA	NA	0.794003	3.23073e-07	0.866719	5.43525e-05	0.963965	2.95151e-06	NA	NA
EEFSEC	1.8435e-07	1.8648e-05	5.21446	Brain_Cerebellum	5.20841e-06	0.000687225	-4.55621	Adrenal_Gland	8.25478e-07	0.000120292	-4.92925	NA	NA	NA	1	1	1	0	3	0.868757	5.95244	0.977791	5.10085	1.33738	5.64181	NA	NA	0.38498	2.6417e-09	0.328178	3.38125e-07	0.1811	1.68273e-08	NA	NA	0.794003	3.23073e-07	0.866719	5.43525e-05	0.779165	3.17803e-06	NA	NA
EEFSEC	1.8435e-07	1.8648e-05	5.21446	Brain_Cerebellum	5.20841e-06	0.000687225	-4.55621	Artery_Aorta	2.28124e-07	3.71673e-05	5.17483	NA	NA	NA	1	1	1	0	3	0.868757	5.95244	0.977791	5.10085	-0.302837	-5.62858	NA	NA	0.38498	2.6417e-09	0.328178	3.38125e-07	0.762014	1.81701e-08	NA	NA	0.794003	3.23073e-07	0.866719	5.43525e-05	0.967432	3.09076e-06	NA	NA
EEFSEC	1.8435e-07	1.8648e-05	5.21446	Brain_Cerebellum	5.20841e-06	0.000687225	-4.55621	Artery_Coronary	2.35105e-07	4.09309e-05	5.16919	NA	NA	NA	1	1	1	0	3	0.868757	5.95244	0.977791	5.10085	-0.372521	-5.64694	NA	NA	0.38498	2.6417e-09	0.328178	3.38125e-07	0.709505	1.63328e-08	NA	NA	0.794003	3.23073e-07	0.866719	5.43525e-05	0.958917	3.08661e-06	NA	NA
EEFSEC	1.8435e-07	1.8648e-05	5.21446	Brain_Cerebellum	5.20841e-06	0.000687225	-4.55621	Artery_Tibial	8.25478e-07	0.000112008	-4.92925	NA	NA	NA	1	1	1	0	3	0.868757	5.95244	0.977791	5.10085	1.33738	5.64181	NA	NA	0.38498	2.6417e-09	0.328178	3.38125e-07	0.1811	1.68273e-08	NA	NA	0.794003	3.23073e-07	0.866719	5.43525e-05	0.771576	3.04799e-06	NA	NA
EEFSEC	1.8435e-07	1.8648e-05	5.21446	Brain_Cerebellum	5.20841e-06	0.000687225	-4.55621	Brain_Amygdala	8.25478e-07	0.000147081	4.92925	NA	NA	NA	1	1	1	0	3	0.868757	5.95244	0.977791	5.10085	-1.33006	-5.63775	NA	NA	0.38498	2.6417e-09	0.328178	3.38125e-07	0.183498	1.72286e-08	NA	NA	0.794003	3.23073e-07	0.866719	5.43525e-05	0.791703	3.94719e-06	NA	NA
EEFSEC	1.8435e-07	1.8648e-05	5.21446	Brain_Cerebellum	5.20841e-06	0.000687225	-4.55621	Brain_Anterior_cingulate_cortex_BA24	2.35105e-07	4.60728e-05	5.16919	NA	NA	NA	1	1	1	0	3	0.868757	5.95244	0.977791	5.10085	-0.372521	-5.64694	NA	NA	0.38498	2.6417e-09	0.328178	3.38125e-07	0.709505	1.63328e-08	NA	NA	0.794003	3.23073e-07	0.866719	5.43525e-05	0.955953	3.38973e-06	NA	NA
EEFSEC	1.8435e-07	1.8648e-05	5.21446	Brain_Cerebellum	5.20841e-06	0.000687225	-4.55621	Brain_Caudate_basal_ganglia	3.10726e-07	5.77254e-05	5.11682	NA	NA	NA	1	1	1	0	3	0.868757	5.95244	0.977791	5.10085	-0.518413	-5.6424	NA	NA	0.38498	2.6417e-09	0.328178	3.38125e-07	0.60417	1.67699e-08	NA	NA	0.794003	3.23073e-07	0.866719	5.43525e-05	0.941607	3.32915e-06	NA	NA
EEFSEC	1.8435e-07	1.8648e-05	5.21446	Brain_Cerebellum	5.20841e-06	0.000687225	-4.55621	Brain_Cerebellar_Hemisphere	2.28124e-07	4.00868e-05	5.17483	NA	NA	NA	1	1	1	0	3	0.868757	5.95244	0.977791	5.10085	-0.302837	-5.62858	NA	NA	0.38498	2.6417e-09	0.328178	3.38125e-07	0.762014	1.81701e-08	NA	NA	0.794003	3.23073e-07	0.866719	5.43525e-05	0.966108	3.11597e-06	NA	NA
EEFSEC	1.8435e-07	1.8648e-05	5.21446	Brain_Cerebellum	5.20841e-06	0.000687225	-4.55621	Brain_Cerebellum	3.10726e-07	5.34741e-05	5.11682	NA	NA	NA	1	1	1	0	3	0.868757	5.95244	0.977791	5.10085	-0.518413	-5.6424	NA	NA	0.38498	2.6417e-09	0.328178	3.38125e-07	0.60417	1.67699e-08	NA	NA	0.794003	3.23073e-07	0.866719	5.43525e-05	0.94028	3.05857e-06	NA	NA
EEFSEC	1.8435e-07	1.8648e-05	5.21446	Brain_Cerebellum	5.20841e-06	0.000687225	-4.55621	Brain_Cortex	3.10726e-07	5.82333e-05	5.11682	NA	NA	NA	1	1	1	0	3	0.868757	5.95244	0.977791	5.10085	-0.518413	-5.6424	NA	NA	0.38498	2.6417e-09	0.328178	3.38125e-07	0.60417	1.67699e-08	NA	NA	0.794003	3.23073e-07	0.866719	5.43525e-05	0.942877	3.01547e-06	NA	NA
EEFSEC	1.8435e-07	1.8648e-05	5.21446	Brain_Cerebellum	5.20841e-06	0.000687225	-4.55621	Brain_Frontal_Cortex_BA9	8.25478e-07	0.00013157	-4.92925	NA	NA	NA	1	1	1	0	3	0.868757	5.95244	0.977791	5.10085	1.33738	5.64181	NA	NA	0.38498	2.6417e-09	0.328178	3.38125e-07	0.1811	1.68273e-08	NA	NA	0.794003	3.23073e-07	0.866719	5.43525e-05	0.782546	3.25588e-06	NA	NA
EEFSEC	1.8435e-07	1.8648e-05	5.21446	Brain_Cerebellum	5.20841e-06	0.000687225	-4.55621	Brain_Hippocampus	8.25478e-07	0.000157276	-4.92925	NA	NA	NA	1	1	1	0	3	0.868757	5.95244	0.977791	5.10085	1.33738	5.64181	NA	NA	0.38498	2.6417e-09	0.328178	3.38125e-07	0.1811	1.68273e-08	NA	NA	0.794003	3.23073e-07	0.866719	5.43525e-05	0.80134	4.36216e-06	NA	NA
EEFSEC	1.8435e-07	1.8648e-05	5.21446	Brain_Cerebellum	5.20841e-06	0.000687225	-4.55621	Brain_Hypothalamus	3.10726e-07	6.44308e-05	5.11682	NA	NA	NA	1	1	1	0	3	0.868757	5.95244	0.977791	5.10085	-0.518413	-5.6424	NA	NA	0.38498	2.6417e-09	0.328178	3.38125e-07	0.60417	1.67699e-08	NA	NA	0.794003	3.23073e-07	0.866719	5.43525e-05	0.950479	3.49417e-06	NA	NA
EEFSEC	1.8435e-07	1.8648e-05	5.21446	Brain_Cerebellum	5.20841e-06	0.000687225	-4.55621	Brain_Nucleus_accumbens_basal_ganglia	2.35105e-07	4.44392e-05	5.16919	NA	NA	NA	1	1	1	0	3	0.868757	5.95244	0.977791	5.10085	-0.372521	-5.64694	NA	NA	0.38498	2.6417e-09	0.328178	3.38125e-07	0.709505	1.63328e-08	NA	NA	0.794003	3.23073e-07	0.866719	5.43525e-05	0.960763	3.1729e-06	NA	NA
EEFSEC	1.8435e-07	1.8648e-05	5.21446	Brain_Cerebellum	5.20841e-06	0.000687225	-4.55621	Brain_Putamen_basal_ganglia	8.25478e-07	0.000146702	-4.92925	NA	NA	NA	1	1	1	0	3	0.868757	5.95244	0.977791	5.10085	1.33738	5.64181	NA	NA	0.38498	2.6417e-09	0.328178	3.38125e-07	0.1811	1.68273e-08	NA	NA	0.794003	3.23073e-07	0.866719	5.43525e-05	0.792255	3.75921e-06	NA	NA
EEFSEC	1.8435e-07	1.8648e-05	5.21446	Brain_Cerebellum	5.20841e-06	0.000687225	-4.55621	Brain_Spinal_cord_cervical_c-1	8.25478e-07	0.00011908	-4.92925	NA	NA	NA	1	1	1	0	3	0.868757	5.95244	0.977791	5.10085	1.33738	5.64181	NA	NA	0.38498	2.6417e-09	0.328178	3.38125e-07	0.1811	1.68273e-08	NA	NA	0.794003	3.23073e-07	0.866719	5.43525e-05	0.779277	3.36365e-06	NA	NA
EEFSEC	1.8435e-07	1.8648e-05	5.21446	Brain_Cerebellum	5.20841e-06	0.000687225	-4.55621	Brain_Substantia_nigra	8.25478e-07	0.000138527	-4.92925	NA	NA	NA	1	1	1	0	3	0.868757	5.95244	0.977791	5.10085	1.33738	5.64181	NA	NA	0.38498	2.6417e-09	0.328178	3.38125e-07	0.1811	1.68273e-08	NA	NA	0.794003	3.23073e-07	0.866719	5.43525e-05	0.792265	4.04734e-06	NA	NA
EEFSEC	1.8435e-07	1.8648e-05	5.21446	Brain_Cerebellum	5.20841e-06	0.000687225	-4.55621	Breast_Mammary_Tissue	8.25478e-07	0.000115584	-4.92925	NA	NA	NA	1	1	1	0	3	0.868757	5.95244	0.977791	5.10085	1.33738	5.64181	NA	NA	0.38498	2.6417e-09	0.328178	3.38125e-07	0.1811	1.68273e-08	NA	NA	0.794003	3.23073e-07	0.866719	5.43525e-05	0.776066	2.96564e-06	NA	NA
EEFSEC	1.8435e-07	1.8648e-05	5.21446	Brain_Cerebellum	5.20841e-06	0.000687225	-4.55621	Cells_Cultured_fibroblasts	2.35105e-07	4.15181e-05	5.16919	NA	NA	NA	1	1	1	0	3	0.868757	5.95244	0.977791	5.10085	-0.372521	-5.64694	NA	NA	0.38498	2.6417e-09	0.328178	3.38125e-07	0.709505	1.63328e-08	NA	NA	0.794003	3.23073e-07	0.866719	5.43525e-05	0.959916	2.73821e-06	NA	NA
EEFSEC	1.8435e-07	1.8648e-05	5.21446	Brain_Cerebellum	5.20841e-06	0.000687225	-4.55621	Cells_EBV-transformed_lymphocytes	8.25478e-07	0.000100207	-4.92925	NA	NA	NA	1	1	1	0	3	0.868757	5.95244	0.977791	5.10085	1.33738	5.64181	NA	NA	0.38498	2.6417e-09	0.328178	3.38125e-07	0.1811	1.68273e-08	NA	NA	0.794003	3.23073e-07	0.866719	5.43525e-05	0.764346	2.63256e-06	NA	NA
EEFSEC	1.8435e-07	1.8648e-05	5.21446	Brain_Cerebellum	5.20841e-06	0.000687225	-4.55621	Colon_Sigmoid	8.25478e-07	0.000115264	-4.92925	NA	NA	NA	1	1	1	0	3	0.868757	5.95244	0.977791	5.10085	1.33738	5.64181	NA	NA	0.38498	2.6417e-09	0.328178	3.38125e-07	0.1811	1.68273e-08	NA	NA	0.794003	3.23073e-07	0.866719	5.43525e-05	0.774755	2.89739e-06	NA	NA
EEFSEC	1.8435e-07	1.8648e-05	5.21446	Brain_Cerebellum	5.20841e-06	0.000687225	-4.55621	Colon_Transverse	8.25478e-07	0.00011688	-4.92925	NA	NA	NA	1	1	1	0	3	0.868757	5.95244	0.977791	5.10085	1.33738	5.64181	NA	NA	0.38498	2.6417e-09	0.328178	3.38125e-07	0.1811	1.68273e-08	NA	NA	0.794003	3.23073e-07	0.866719	5.43525e-05	0.780991	3.23323e-06	NA	NA
EEFSEC	1.8435e-07	1.8648e-05	5.21446	Brain_Cerebellum	5.20841e-06	0.000687225	-4.55621	Esophagus_Gastroesophageal_Junction	8.25478e-07	0.000116352	-4.92925	NA	NA	NA	1	1	1	0	3	0.868757	5.95244	0.977791	5.10085	1.33738	5.64181	NA	NA	0.38498	2.6417e-09	0.328178	3.38125e-07	0.1811	1.68273e-08	NA	NA	0.794003	3.23073e-07	0.866719	5.43525e-05	0.778007	2.77487e-06	NA	NA
EEFSEC	1.8435e-07	1.8648e-05	5.21446	Brain_Cerebellum	5.20841e-06	0.000687225	-4.55621	Esophagus_Mucosa	3.10726e-07	5.55507e-05	5.11682	NA	NA	NA	1	1	1	0	3	0.868757	5.95244	0.977791	5.10085	-0.518413	-5.6424	NA	NA	0.38498	2.6417e-09	0.328178	3.38125e-07	0.60417	1.67699e-08	NA	NA	0.794003	3.23073e-07	0.866719	5.43525e-05	0.939997	2.79878e-06	NA	NA
EEFSEC	1.8435e-07	1.8648e-05	5.21446	Brain_Cerebellum	5.20841e-06	0.000687225	-4.55621	Esophagus_Muscularis	2.28124e-07	3.98733e-05	5.17483	NA	NA	NA	1	1	1	0	3	0.868757	5.95244	0.977791	5.10085	-0.302837	-5.62858	NA	NA	0.38498	2.6417e-09	0.328178	3.38125e-07	0.762014	1.81701e-08	NA	NA	0.794003	3.23073e-07	0.866719	5.43525e-05	0.967315	3.02144e-06	NA	NA
EEFSEC	1.8435e-07	1.8648e-05	5.21446	Brain_Cerebellum	5.20841e-06	0.000687225	-4.55621	Heart_Atrial_Appendage	8.25478e-07	0.000126998	-4.92925	NA	NA	NA	1	1	1	0	3	0.868757	5.95244	0.977791	5.10085	1.33738	5.64181	NA	NA	0.38498	2.6417e-09	0.328178	3.38125e-07	0.1811	1.68273e-08	NA	NA	0.794003	3.23073e-07	0.866719	5.43525e-05	0.769854	3.2579e-06	NA	NA
EEFSEC	1.8435e-07	1.8648e-05	5.21446	Brain_Cerebellum	5.20841e-06	0.000687225	-4.55621	Heart_Left_Ventricle	2.35105e-07	5.17599e-05	5.16919	NA	NA	NA	1	1	1	0	3	0.868757	5.95244	0.977791	5.10085	-0.372521	-5.64694	NA	NA	0.38498	2.6417e-09	0.328178	3.38125e-07	0.709505	1.63328e-08	NA	NA	0.794003	3.23073e-07	0.866719	5.43525e-05	0.965361	3.08101e-06	NA	NA
EEFSEC	1.8435e-07	1.8648e-05	5.21446	Brain_Cerebellum	5.20841e-06	0.000687225	-4.55621	Kidney_Cortex	8.25478e-07	0.000125972	-4.92925	NA	NA	NA	1	1	1	0	3	0.868757	5.95244	0.977791	5.10085	1.33738	5.64181	NA	NA	0.38498	2.6417e-09	0.328178	3.38125e-07	0.1811	1.68273e-08	NA	NA	0.794003	3.23073e-07	0.866719	5.43525e-05	0.791227	4.58395e-06	NA	NA
EEFSEC	1.8435e-07	1.8648e-05	5.21446	Brain_Cerebellum	5.20841e-06	0.000687225	-4.55621	Liver	2.35105e-07	5.39696e-05	5.16919	NA	NA	NA	1	1	1	0	3	0.868757	5.95244	0.977791	5.10085	-0.372521	-5.64694	NA	NA	0.38498	2.6417e-09	0.328178	3.38125e-07	0.709505	1.63328e-08	NA	NA	0.794003	3.23073e-07	0.866719	5.43525e-05	0.959134	3.34693e-06	NA	NA
EEFSEC	1.8435e-07	1.8648e-05	5.21446	Brain_Cerebellum	5.20841e-06	0.000687225	-4.55621	Lung	2.35105e-07	4.14798e-05	5.16919	NA	NA	NA	1	1	1	0	3	0.868757	5.95244	0.977791	5.10085	-0.372521	-5.64694	NA	NA	0.38498	2.6417e-09	0.328178	3.38125e-07	0.709505	1.63328e-08	NA	NA	0.794003	3.23073e-07	0.866719	5.43525e-05	0.960511	3.04724e-06	NA	NA
EEFSEC	1.8435e-07	1.8648e-05	5.21446	Brain_Cerebellum	5.20841e-06	0.000687225	-4.55621	Minor_Salivary_Gland	3.10726e-07	5.0582e-05	5.11682	NA	NA	NA	1	1	1	0	3	0.868757	5.95244	0.977791	5.10085	-0.518413	-5.6424	NA	NA	0.38498	2.6417e-09	0.328178	3.38125e-07	0.60417	1.67699e-08	NA	NA	0.794003	3.23073e-07	0.866719	5.43525e-05	0.94553	3.2057e-06	NA	NA
EEFSEC	1.8435e-07	1.8648e-05	5.21446	Brain_Cerebellum	5.20841e-06	0.000687225	-4.55621	Muscle_Skeletal	8.25478e-07	0.000118526	-4.92925	NA	NA	NA	1	1	1	0	3	0.868757	5.95244	0.977791	5.10085	1.33738	5.64181	NA	NA	0.38498	2.6417e-09	0.328178	3.38125e-07	0.1811	1.68273e-08	NA	NA	0.794003	3.23073e-07	0.866719	5.43525e-05	0.764742	3.18387e-06	NA	NA
EEFSEC	1.8435e-07	1.8648e-05	5.21446	Brain_Cerebellum	5.20841e-06	0.000687225	-4.55621	Nerve_Tibial	8.25478e-07	0.000115033	-4.92925	NA	NA	NA	1	1	1	0	3	0.868757	5.95244	0.977791	5.10085	1.33738	5.64181	NA	NA	0.38498	2.6417e-09	0.328178	3.38125e-07	0.1811	1.68273e-08	NA	NA	0.794003	3.23073e-07	0.866719	5.43525e-05	0.766774	3.1506e-06	NA	NA
EEFSEC	1.8435e-07	1.8648e-05	5.21446	Brain_Cerebellum	5.20841e-06	0.000687225	-4.55621	Ovary	8.25478e-07	0.000119089	-4.92925	NA	NA	NA	1	1	1	0	3	0.868757	5.95244	0.977791	5.10085	1.33738	5.64181	NA	NA	0.38498	2.6417e-09	0.328178	3.38125e-07	0.1811	1.68273e-08	NA	NA	0.794003	3.23073e-07	0.866719	5.43525e-05	0.770849	3.12958e-06	NA	NA
EEFSEC	1.8435e-07	1.8648e-05	5.21446	Brain_Cerebellum	5.20841e-06	0.000687225	-4.55621	Pancreas	2.35105e-07	4.82799e-05	5.16919	NA	NA	NA	1	1	1	0	3	0.868757	5.95244	0.977791	5.10085	-0.372521	-5.64694	NA	NA	0.38498	2.6417e-09	0.328178	3.38125e-07	0.709505	1.63328e-08	NA	NA	0.794003	3.23073e-07	0.866719	5.43525e-05	0.957488	3.41157e-06	NA	NA
EEFSEC	1.8435e-07	1.8648e-05	5.21446	Brain_Cerebellum	5.20841e-06	0.000687225	-4.55621	Pituitary	2.35105e-07	4.75317e-05	5.16919	NA	NA	NA	1	1	1	0	3	0.868757	5.95244	0.977791	5.10085	-0.372521	-5.64694	NA	NA	0.38498	2.6417e-09	0.328178	3.38125e-07	0.709505	1.63328e-08	NA	NA	0.794003	3.23073e-07	0.866719	5.43525e-05	0.96553	3.03745e-06	NA	NA
EEFSEC	1.8435e-07	1.8648e-05	5.21446	Brain_Cerebellum	5.20841e-06	0.000687225	-4.55621	Prostate	2.35105e-07	3.98449e-05	5.16919	NA	NA	NA	1	1	1	0	3	0.868757	5.95244	0.977791	5.10085	-0.372521	-5.64694	NA	NA	0.38498	2.6417e-09	0.328178	3.38125e-07	0.709505	1.63328e-08	NA	NA	0.794003	3.23073e-07	0.866719	5.43525e-05	0.964229	3.03605e-06	NA	NA
EEFSEC	1.8435e-07	1.8648e-05	5.21446	Brain_Cerebellum	5.20841e-06	0.000687225	-4.55621	Skin_Not_Sun_Exposed_Suprapubic	8.25478e-07	0.000124336	-4.92925	NA	NA	NA	1	1	1	0	3	0.868757	5.95244	0.977791	5.10085	1.33738	5.64181	NA	NA	0.38498	2.6417e-09	0.328178	3.38125e-07	0.1811	1.68273e-08	NA	NA	0.794003	3.23073e-07	0.866719	5.43525e-05	0.787661	3.00857e-06	NA	NA
EEFSEC	1.8435e-07	1.8648e-05	5.21446	Brain_Cerebellum	5.20841e-06	0.000687225	-4.55621	Skin_Sun_Exposed_Lower_leg	8.25478e-07	0.000115696	-4.92925	NA	NA	NA	1	1	1	0	3	0.868757	5.95244	0.977791	5.10085	1.33738	5.64181	NA	NA	0.38498	2.6417e-09	0.328178	3.38125e-07	0.1811	1.68273e-08	NA	NA	0.794003	3.23073e-07	0.866719	5.43525e-05	0.77931	2.85303e-06	NA	NA
EEFSEC	1.8435e-07	1.8648e-05	5.21446	Brain_Cerebellum	5.20841e-06	0.000687225	-4.55621	Small_Intestine_Terminal_Ileum	2.28124e-07	3.95935e-05	5.17483	NA	NA	NA	1	1	1	0	3	0.868757	5.95244	0.977791	5.10085	-0.302837	-5.62858	NA	NA	0.38498	2.6417e-09	0.328178	3.38125e-07	0.762014	1.81701e-08	NA	NA	0.794003	3.23073e-07	0.866719	5.43525e-05	0.969307	3.38441e-06	NA	NA
EEFSEC	1.8435e-07	1.8648e-05	5.21446	Brain_Cerebellum	5.20841e-06	0.000687225	-4.55621	Spleen	2.28124e-07	4.31605e-05	5.17483	NA	NA	NA	1	1	1	0	3	0.868757	5.95244	0.977791	5.10085	-0.302837	-5.62858	NA	NA	0.38498	2.6417e-09	0.328178	3.38125e-07	0.762014	1.81701e-08	NA	NA	0.794003	3.23073e-07	0.866719	5.43525e-05	0.969215	3.08675e-06	NA	NA
EEFSEC	1.8435e-07	1.8648e-05	5.21446	Brain_Cerebellum	5.20841e-06	0.000687225	-4.55621	Stomach	8.25478e-07	0.000124066	-4.92925	NA	NA	NA	1	1	1	0	3	0.868757	5.95244	0.977791	5.10085	1.33738	5.64181	NA	NA	0.38498	2.6417e-09	0.328178	3.38125e-07	0.1811	1.68273e-08	NA	NA	0.794003	3.23073e-07	0.866719	5.43525e-05	0.777875	3.38944e-06	NA	NA
EEFSEC	1.8435e-07	1.8648e-05	5.21446	Brain_Cerebellum	5.20841e-06	0.000687225	-4.55621	Testis	2.28124e-07	4.71288e-05	5.17483	NA	NA	NA	1	1	1	0	3	0.868757	5.95244	0.977791	5.10085	-0.302837	-5.62858	NA	NA	0.38498	2.6417e-09	0.328178	3.38125e-07	0.762014	1.81701e-08	NA	NA	0.794003	3.23073e-07	0.866719	5.43525e-05	0.971782	3.60488e-06	NA	NA
EEFSEC	1.8435e-07	1.8648e-05	5.21446	Brain_Cerebellum	5.20841e-06	0.000687225	-4.55621	Thyroid	2.35105e-07	4.27521e-05	5.16919	NA	NA	NA	1	1	1	0	3	0.868757	5.95244	0.977791	5.10085	-0.372521	-5.64694	NA	NA	0.38498	2.6417e-09	0.328178	3.38125e-07	0.709505	1.63328e-08	NA	NA	0.794003	3.23073e-07	0.866719	5.43525e-05	0.958735	2.99487e-06	NA	NA
EEFSEC	1.8435e-07	1.8648e-05	5.21446	Brain_Cerebellum	5.20841e-06	0.000687225	-4.55621	Uterus	8.25478e-07	0.000121691	-4.92925	NA	NA	NA	1	1	1	0	3	0.868757	5.95244	0.977791	5.10085	1.33738	5.64181	NA	NA	0.38498	2.6417e-09	0.328178	3.38125e-07	0.1811	1.68273e-08	NA	NA	0.794003	3.23073e-07	0.866719	5.43525e-05	0.773324	3.26095e-06	NA	NA
EEFSEC	1.8435e-07	1.8648e-05	5.21446	Brain_Cerebellum	5.20841e-06	0.000687225	-4.55621	Vagina	2.35105e-07	4.33846e-05	5.16919	NA	NA	NA	1	1	1	0	3	0.868757	5.95244	0.977791	5.10085	-0.372521	-5.64694	NA	NA	0.38498	2.6417e-09	0.328178	3.38125e-07	0.709505	1.63328e-08	NA	NA	0.794003	3.23073e-07	0.866719	5.43525e-05	0.965012	3.2339e-06	NA	NA
EEFSEC	1.8435e-07	1.8648e-05	5.21446	Brain_Cerebellum	5.20841e-06	0.000687225	-4.55621	Whole_Blood	3.10726e-07	4.75877e-05	5.11682	NA	NA	NA	1	1	1	0	3	0.868757	5.95244	0.977791	5.10085	-0.518413	-5.6424	NA	NA	0.38498	2.6417e-09	0.328178	3.38125e-07	0.60417	1.67699e-08	NA	NA	0.794003	3.23073e-07	0.866719	5.43525e-05	0.949001	2.86764e-06	NA	NA
EEFSEC	1.8435e-07	1.8648e-05	5.21446	Brain_Cerebellum	5.20841e-06	0.000687225	-4.55621	smultixcan	2.51751e-07	4.00096e-05	5.15639	NA	NA	NA	1	1	1	0	3	0.868757	5.95244	0.977791	5.10085	-0.688448	-5.63997	NA	NA	0.38498	2.6417e-09	0.328178	3.38125e-07	0.491171	1.70081e-08	NA	NA	0.794003	3.23073e-07	0.866719	5.43525e-05	0.906405	2.95537e-06	NA	NA
EEFSEC	1.8435e-07	1.8648e-05	5.21446	Brain_Frontal_Cortex_BA9	1.56512e-06	0.000228301	-4.80274	Adipose_Subcutaneous	8.25478e-07	0.000122767	-4.92925	NA	NA	NA	1	1	1	0	3	0.868757	5.95244	1.20118	5.43438	1.33738	5.64181	NA	NA	0.38498	2.6417e-09	0.229683	5.49858e-08	0.1811	1.68273e-08	NA	NA	0.794003	3.23073e-07	0.828291	1.02235e-05	0.76775	3.06543e-06	NA	NA
EEFSEC	1.8435e-07	1.8648e-05	5.21446	Brain_Frontal_Cortex_BA9	1.56512e-06	0.000228301	-4.80274	Adipose_Visceral_Omentum	2.35105e-07	4.31875e-05	5.16919	NA	NA	NA	1	1	1	0	3	0.868757	5.95244	1.20118	5.43438	-0.372521	-5.64694	NA	NA	0.38498	2.6417e-09	0.229683	5.49858e-08	0.709505	1.63328e-08	NA	NA	0.794003	3.23073e-07	0.828291	1.02235e-05	0.963965	2.95151e-06	NA	NA
EEFSEC	1.8435e-07	1.8648e-05	5.21446	Brain_Frontal_Cortex_BA9	1.56512e-06	0.000228301	-4.80274	Adrenal_Gland	8.25478e-07	0.000120292	-4.92925	NA	NA	NA	1	1	1	0	3	0.868757	5.95244	1.20118	5.43438	1.33738	5.64181	NA	NA	0.38498	2.6417e-09	0.229683	5.49858e-08	0.1811	1.68273e-08	NA	NA	0.794003	3.23073e-07	0.828291	1.02235e-05	0.779165	3.17803e-06	NA	NA
EEFSEC	1.8435e-07	1.8648e-05	5.21446	Brain_Frontal_Cortex_BA9	1.56512e-06	0.000228301	-4.80274	Artery_Aorta	2.28124e-07	3.71673e-05	5.17483	NA	NA	NA	1	1	1	0	3	0.868757	5.95244	1.20118	5.43438	-0.302837	-5.62858	NA	NA	0.38498	2.6417e-09	0.229683	5.49858e-08	0.762014	1.81701e-08	NA	NA	0.794003	3.23073e-07	0.828291	1.02235e-05	0.967432	3.09076e-06	NA	NA
EEFSEC	1.8435e-07	1.8648e-05	5.21446	Brain_Frontal_Cortex_BA9	1.56512e-06	0.000228301	-4.80274	Artery_Coronary	2.35105e-07	4.09309e-05	5.16919	NA	NA	NA	1	1	1	0	3	0.868757	5.95244	1.20118	5.43438	-0.372521	-5.64694	NA	NA	0.38498	2.6417e-09	0.229683	5.49858e-08	0.709505	1.63328e-08	NA	NA	0.794003	3.23073e-07	0.828291	1.02235e-05	0.958917	3.08661e-06	NA	NA
EEFSEC	1.8435e-07	1.8648e-05	5.21446	Brain_Frontal_Cortex_BA9	1.56512e-06	0.000228301	-4.80274	Artery_Tibial	8.25478e-07	0.000112008	-4.92925	NA	NA	NA	1	1	1	0	3	0.868757	5.95244	1.20118	5.43438	1.33738	5.64181	NA	NA	0.38498	2.6417e-09	0.229683	5.49858e-08	0.1811	1.68273e-08	NA	NA	0.794003	3.23073e-07	0.828291	1.02235e-05	0.771576	3.04799e-06	NA	NA
EEFSEC	1.8435e-07	1.8648e-05	5.21446	Brain_Frontal_Cortex_BA9	1.56512e-06	0.000228301	-4.80274	Brain_Amygdala	8.25478e-07	0.000147081	4.92925	NA	NA	NA	1	1	1	0	3	0.868757	5.95244	1.20118	5.43438	-1.33006	-5.63775	NA	NA	0.38498	2.6417e-09	0.229683	5.49858e-08	0.183498	1.72286e-08	NA	NA	0.794003	3.23073e-07	0.828291	1.02235e-05	0.791703	3.94719e-06	NA	NA
EEFSEC	1.8435e-07	1.8648e-05	5.21446	Brain_Frontal_Cortex_BA9	1.56512e-06	0.000228301	-4.80274	Brain_Anterior_cingulate_cortex_BA24	2.35105e-07	4.60728e-05	5.16919	NA	NA	NA	1	1	1	0	3	0.868757	5.95244	1.20118	5.43438	-0.372521	-5.64694	NA	NA	0.38498	2.6417e-09	0.229683	5.49858e-08	0.709505	1.63328e-08	NA	NA	0.794003	3.23073e-07	0.828291	1.02235e-05	0.955953	3.38973e-06	NA	NA
EEFSEC	1.8435e-07	1.8648e-05	5.21446	Brain_Frontal_Cortex_BA9	1.56512e-06	0.000228301	-4.80274	Brain_Caudate_basal_ganglia	3.10726e-07	5.77254e-05	5.11682	NA	NA	NA	1	1	1	0	3	0.868757	5.95244	1.20118	5.43438	-0.518413	-5.6424	NA	NA	0.38498	2.6417e-09	0.229683	5.49858e-08	0.60417	1.67699e-08	NA	NA	0.794003	3.23073e-07	0.828291	1.02235e-05	0.941607	3.32915e-06	NA	NA
EEFSEC	1.8435e-07	1.8648e-05	5.21446	Brain_Frontal_Cortex_BA9	1.56512e-06	0.000228301	-4.80274	Brain_Cerebellar_Hemisphere	2.28124e-07	4.00868e-05	5.17483	NA	NA	NA	1	1	1	0	3	0.868757	5.95244	1.20118	5.43438	-0.302837	-5.62858	NA	NA	0.38498	2.6417e-09	0.229683	5.49858e-08	0.762014	1.81701e-08	NA	NA	0.794003	3.23073e-07	0.828291	1.02235e-05	0.966108	3.11597e-06	NA	NA
EEFSEC	1.8435e-07	1.8648e-05	5.21446	Brain_Frontal_Cortex_BA9	1.56512e-06	0.000228301	-4.80274	Brain_Cerebellum	3.10726e-07	5.34741e-05	5.11682	NA	NA	NA	1	1	1	0	3	0.868757	5.95244	1.20118	5.43438	-0.518413	-5.6424	NA	NA	0.38498	2.6417e-09	0.229683	5.49858e-08	0.60417	1.67699e-08	NA	NA	0.794003	3.23073e-07	0.828291	1.02235e-05	0.94028	3.05857e-06	NA	NA
EEFSEC	1.8435e-07	1.8648e-05	5.21446	Brain_Frontal_Cortex_BA9	1.56512e-06	0.000228301	-4.80274	Brain_Cortex	3.10726e-07	5.82333e-05	5.11682	NA	NA	NA	1	1	1	0	3	0.868757	5.95244	1.20118	5.43438	-0.518413	-5.6424	NA	NA	0.38498	2.6417e-09	0.229683	5.49858e-08	0.60417	1.67699e-08	NA	NA	0.794003	3.23073e-07	0.828291	1.02235e-05	0.942877	3.01547e-06	NA	NA
EEFSEC	1.8435e-07	1.8648e-05	5.21446	Brain_Frontal_Cortex_BA9	1.56512e-06	0.000228301	-4.80274	Brain_Frontal_Cortex_BA9	8.25478e-07	0.00013157	-4.92925	NA	NA	NA	1	1	1	0	3	0.868757	5.95244	1.20118	5.43438	1.33738	5.64181	NA	NA	0.38498	2.6417e-09	0.229683	5.49858e-08	0.1811	1.68273e-08	NA	NA	0.794003	3.23073e-07	0.828291	1.02235e-05	0.782546	3.25588e-06	NA	NA
EEFSEC	1.8435e-07	1.8648e-05	5.21446	Brain_Frontal_Cortex_BA9	1.56512e-06	0.000228301	-4.80274	Brain_Hippocampus	8.25478e-07	0.000157276	-4.92925	NA	NA	NA	1	1	1	0	3	0.868757	5.95244	1.20118	5.43438	1.33738	5.64181	NA	NA	0.38498	2.6417e-09	0.229683	5.49858e-08	0.1811	1.68273e-08	NA	NA	0.794003	3.23073e-07	0.828291	1.02235e-05	0.80134	4.36216e-06	NA	NA
EEFSEC	1.8435e-07	1.8648e-05	5.21446	Brain_Frontal_Cortex_BA9	1.56512e-06	0.000228301	-4.80274	Brain_Hypothalamus	3.10726e-07	6.44308e-05	5.11682	NA	NA	NA	1	1	1	0	3	0.868757	5.95244	1.20118	5.43438	-0.518413	-5.6424	NA	NA	0.38498	2.6417e-09	0.229683	5.49858e-08	0.60417	1.67699e-08	NA	NA	0.794003	3.23073e-07	0.828291	1.02235e-05	0.950479	3.49417e-06	NA	NA
EEFSEC	1.8435e-07	1.8648e-05	5.21446	Brain_Frontal_Cortex_BA9	1.56512e-06	0.000228301	-4.80274	Brain_Nucleus_accumbens_basal_ganglia	2.35105e-07	4.44392e-05	5.16919	NA	NA	NA	1	1	1	0	3	0.868757	5.95244	1.20118	5.43438	-0.372521	-5.64694	NA	NA	0.38498	2.6417e-09	0.229683	5.49858e-08	0.709505	1.63328e-08	NA	NA	0.794003	3.23073e-07	0.828291	1.02235e-05	0.960763	3.1729e-06	NA	NA
EEFSEC	1.8435e-07	1.8648e-05	5.21446	Brain_Frontal_Cortex_BA9	1.56512e-06	0.000228301	-4.80274	Brain_Putamen_basal_ganglia	8.25478e-07	0.000146702	-4.92925	NA	NA	NA	1	1	1	0	3	0.868757	5.95244	1.20118	5.43438	1.33738	5.64181	NA	NA	0.38498	2.6417e-09	0.229683	5.49858e-08	0.1811	1.68273e-08	NA	NA	0.794003	3.23073e-07	0.828291	1.02235e-05	0.792255	3.75921e-06	NA	NA
EEFSEC	1.8435e-07	1.8648e-05	5.21446	Brain_Frontal_Cortex_BA9	1.56512e-06	0.000228301	-4.80274	Brain_Spinal_cord_cervical_c-1	8.25478e-07	0.00011908	-4.92925	NA	NA	NA	1	1	1	0	3	0.868757	5.95244	1.20118	5.43438	1.33738	5.64181	NA	NA	0.38498	2.6417e-09	0.229683	5.49858e-08	0.1811	1.68273e-08	NA	NA	0.794003	3.23073e-07	0.828291	1.02235e-05	0.779277	3.36365e-06	NA	NA
EEFSEC	1.8435e-07	1.8648e-05	5.21446	Brain_Frontal_Cortex_BA9	1.56512e-06	0.000228301	-4.80274	Brain_Substantia_nigra	8.25478e-07	0.000138527	-4.92925	NA	NA	NA	1	1	1	0	3	0.868757	5.95244	1.20118	5.43438	1.33738	5.64181	NA	NA	0.38498	2.6417e-09	0.229683	5.49858e-08	0.1811	1.68273e-08	NA	NA	0.794003	3.23073e-07	0.828291	1.02235e-05	0.792265	4.04734e-06	NA	NA
EEFSEC	1.8435e-07	1.8648e-05	5.21446	Brain_Frontal_Cortex_BA9	1.56512e-06	0.000228301	-4.80274	Breast_Mammary_Tissue	8.25478e-07	0.000115584	-4.92925	NA	NA	NA	1	1	1	0	3	0.868757	5.95244	1.20118	5.43438	1.33738	5.64181	NA	NA	0.38498	2.6417e-09	0.229683	5.49858e-08	0.1811	1.68273e-08	NA	NA	0.794003	3.23073e-07	0.828291	1.02235e-05	0.776066	2.96564e-06	NA	NA
EEFSEC	1.8435e-07	1.8648e-05	5.21446	Brain_Frontal_Cortex_BA9	1.56512e-06	0.000228301	-4.80274	Cells_Cultured_fibroblasts	2.35105e-07	4.15181e-05	5.16919	NA	NA	NA	1	1	1	0	3	0.868757	5.95244	1.20118	5.43438	-0.372521	-5.64694	NA	NA	0.38498	2.6417e-09	0.229683	5.49858e-08	0.709505	1.63328e-08	NA	NA	0.794003	3.23073e-07	0.828291	1.02235e-05	0.959916	2.73821e-06	NA	NA
EEFSEC	1.8435e-07	1.8648e-05	5.21446	Brain_Frontal_Cortex_BA9	1.56512e-06	0.000228301	-4.80274	Cells_EBV-transformed_lymphocytes	8.25478e-07	0.000100207	-4.92925	NA	NA	NA	1	1	1	0	3	0.868757	5.95244	1.20118	5.43438	1.33738	5.64181	NA	NA	0.38498	2.6417e-09	0.229683	5.49858e-08	0.1811	1.68273e-08	NA	NA	0.794003	3.23073e-07	0.828291	1.02235e-05	0.764346	2.63256e-06	NA	NA
EEFSEC	1.8435e-07	1.8648e-05	5.21446	Brain_Frontal_Cortex_BA9	1.56512e-06	0.000228301	-4.80274	Colon_Sigmoid	8.25478e-07	0.000115264	-4.92925	NA	NA	NA	1	1	1	0	3	0.868757	5.95244	1.20118	5.43438	1.33738	5.64181	NA	NA	0.38498	2.6417e-09	0.229683	5.49858e-08	0.1811	1.68273e-08	NA	NA	0.794003	3.23073e-07	0.828291	1.02235e-05	0.774755	2.89739e-06	NA	NA
EEFSEC	1.8435e-07	1.8648e-05	5.21446	Brain_Frontal_Cortex_BA9	1.56512e-06	0.000228301	-4.80274	Colon_Transverse	8.25478e-07	0.00011688	-4.92925	NA	NA	NA	1	1	1	0	3	0.868757	5.95244	1.20118	5.43438	1.33738	5.64181	NA	NA	0.38498	2.6417e-09	0.229683	5.49858e-08	0.1811	1.68273e-08	NA	NA	0.794003	3.23073e-07	0.828291	1.02235e-05	0.780991	3.23323e-06	NA	NA
EEFSEC	1.8435e-07	1.8648e-05	5.21446	Brain_Frontal_Cortex_BA9	1.56512e-06	0.000228301	-4.80274	Esophagus_Gastroesophageal_Junction	8.25478e-07	0.000116352	-4.92925	NA	NA	NA	1	1	1	0	3	0.868757	5.95244	1.20118	5.43438	1.33738	5.64181	NA	NA	0.38498	2.6417e-09	0.229683	5.49858e-08	0.1811	1.68273e-08	NA	NA	0.794003	3.23073e-07	0.828291	1.02235e-05	0.778007	2.77487e-06	NA	NA
EEFSEC	1.8435e-07	1.8648e-05	5.21446	Brain_Frontal_Cortex_BA9	1.56512e-06	0.000228301	-4.80274	Esophagus_Mucosa	3.10726e-07	5.55507e-05	5.11682	NA	NA	NA	1	1	1	0	3	0.868757	5.95244	1.20118	5.43438	-0.518413	-5.6424	NA	NA	0.38498	2.6417e-09	0.229683	5.49858e-08	0.60417	1.67699e-08	NA	NA	0.794003	3.23073e-07	0.828291	1.02235e-05	0.939997	2.79878e-06	NA	NA
EEFSEC	1.8435e-07	1.8648e-05	5.21446	Brain_Frontal_Cortex_BA9	1.56512e-06	0.000228301	-4.80274	Esophagus_Muscularis	2.28124e-07	3.98733e-05	5.17483	NA	NA	NA	1	1	1	0	3	0.868757	5.95244	1.20118	5.43438	-0.302837	-5.62858	NA	NA	0.38498	2.6417e-09	0.229683	5.49858e-08	0.762014	1.81701e-08	NA	NA	0.794003	3.23073e-07	0.828291	1.02235e-05	0.967315	3.02144e-06	NA	NA
EEFSEC	1.8435e-07	1.8648e-05	5.21446	Brain_Frontal_Cortex_BA9	1.56512e-06	0.000228301	-4.80274	Heart_Atrial_Appendage	8.25478e-07	0.000126998	-4.92925	NA	NA	NA	1	1	1	0	3	0.868757	5.95244	1.20118	5.43438	1.33738	5.64181	NA	NA	0.38498	2.6417e-09	0.229683	5.49858e-08	0.1811	1.68273e-08	NA	NA	0.794003	3.23073e-07	0.828291	1.02235e-05	0.769854	3.2579e-06	NA	NA
EEFSEC	1.8435e-07	1.8648e-05	5.21446	Brain_Frontal_Cortex_BA9	1.56512e-06	0.000228301	-4.80274	Heart_Left_Ventricle	2.35105e-07	5.17599e-05	5.16919	NA	NA	NA	1	1	1	0	3	0.868757	5.95244	1.20118	5.43438	-0.372521	-5.64694	NA	NA	0.38498	2.6417e-09	0.229683	5.49858e-08	0.709505	1.63328e-08	NA	NA	0.794003	3.23073e-07	0.828291	1.02235e-05	0.965361	3.08101e-06	NA	NA
EEFSEC	1.8435e-07	1.8648e-05	5.21446	Brain_Frontal_Cortex_BA9	1.56512e-06	0.000228301	-4.80274	Kidney_Cortex	8.25478e-07	0.000125972	-4.92925	NA	NA	NA	1	1	1	0	3	0.868757	5.95244	1.20118	5.43438	1.33738	5.64181	NA	NA	0.38498	2.6417e-09	0.229683	5.49858e-08	0.1811	1.68273e-08	NA	NA	0.794003	3.23073e-07	0.828291	1.02235e-05	0.791227	4.58395e-06	NA	NA
EEFSEC	1.8435e-07	1.8648e-05	5.21446	Brain_Frontal_Cortex_BA9	1.56512e-06	0.000228301	-4.80274	Liver	2.35105e-07	5.39696e-05	5.16919	NA	NA	NA	1	1	1	0	3	0.868757	5.95244	1.20118	5.43438	-0.372521	-5.64694	NA	NA	0.38498	2.6417e-09	0.229683	5.49858e-08	0.709505	1.63328e-08	NA	NA	0.794003	3.23073e-07	0.828291	1.02235e-05	0.959134	3.34693e-06	NA	NA
EEFSEC	1.8435e-07	1.8648e-05	5.21446	Brain_Frontal_Cortex_BA9	1.56512e-06	0.000228301	-4.80274	Lung	2.35105e-07	4.14798e-05	5.16919	NA	NA	NA	1	1	1	0	3	0.868757	5.95244	1.20118	5.43438	-0.372521	-5.64694	NA	NA	0.38498	2.6417e-09	0.229683	5.49858e-08	0.709505	1.63328e-08	NA	NA	0.794003	3.23073e-07	0.828291	1.02235e-05	0.960511	3.04724e-06	NA	NA
EEFSEC	1.8435e-07	1.8648e-05	5.21446	Brain_Frontal_Cortex_BA9	1.56512e-06	0.000228301	-4.80274	Minor_Salivary_Gland	3.10726e-07	5.0582e-05	5.11682	NA	NA	NA	1	1	1	0	3	0.868757	5.95244	1.20118	5.43438	-0.518413	-5.6424	NA	NA	0.38498	2.6417e-09	0.229683	5.49858e-08	0.60417	1.67699e-08	NA	NA	0.794003	3.23073e-07	0.828291	1.02235e-05	0.94553	3.2057e-06	NA	NA
EEFSEC	1.8435e-07	1.8648e-05	5.21446	Brain_Frontal_Cortex_BA9	1.56512e-06	0.000228301	-4.80274	Muscle_Skeletal	8.25478e-07	0.000118526	-4.92925	NA	NA	NA	1	1	1	0	3	0.868757	5.95244	1.20118	5.43438	1.33738	5.64181	NA	NA	0.38498	2.6417e-09	0.229683	5.49858e-08	0.1811	1.68273e-08	NA	NA	0.794003	3.23073e-07	0.828291	1.02235e-05	0.764742	3.18387e-06	NA	NA
EEFSEC	1.8435e-07	1.8648e-05	5.21446	Brain_Frontal_Cortex_BA9	1.56512e-06	0.000228301	-4.80274	Nerve_Tibial	8.25478e-07	0.000115033	-4.92925	NA	NA	NA	1	1	1	0	3	0.868757	5.95244	1.20118	5.43438	1.33738	5.64181	NA	NA	0.38498	2.6417e-09	0.229683	5.49858e-08	0.1811	1.68273e-08	NA	NA	0.794003	3.23073e-07	0.828291	1.02235e-05	0.766774	3.1506e-06	NA	NA
EEFSEC	1.8435e-07	1.8648e-05	5.21446	Brain_Frontal_Cortex_BA9	1.56512e-06	0.000228301	-4.80274	Ovary	8.25478e-07	0.000119089	-4.92925	NA	NA	NA	1	1	1	0	3	0.868757	5.95244	1.20118	5.43438	1.33738	5.64181	NA	NA	0.38498	2.6417e-09	0.229683	5.49858e-08	0.1811	1.68273e-08	NA	NA	0.794003	3.23073e-07	0.828291	1.02235e-05	0.770849	3.12958e-06	NA	NA
EEFSEC	1.8435e-07	1.8648e-05	5.21446	Brain_Frontal_Cortex_BA9	1.56512e-06	0.000228301	-4.80274	Pancreas	2.35105e-07	4.82799e-05	5.16919	NA	NA	NA	1	1	1	0	3	0.868757	5.95244	1.20118	5.43438	-0.372521	-5.64694	NA	NA	0.38498	2.6417e-09	0.229683	5.49858e-08	0.709505	1.63328e-08	NA	NA	0.794003	3.23073e-07	0.828291	1.02235e-05	0.957488	3.41157e-06	NA	NA
EEFSEC	1.8435e-07	1.8648e-05	5.21446	Brain_Frontal_Cortex_BA9	1.56512e-06	0.000228301	-4.80274	Pituitary	2.35105e-07	4.75317e-05	5.16919	NA	NA	NA	1	1	1	0	3	0.868757	5.95244	1.20118	5.43438	-0.372521	-5.64694	NA	NA	0.38498	2.6417e-09	0.229683	5.49858e-08	0.709505	1.63328e-08	NA	NA	0.794003	3.23073e-07	0.828291	1.02235e-05	0.96553	3.03745e-06	NA	NA
EEFSEC	1.8435e-07	1.8648e-05	5.21446	Brain_Frontal_Cortex_BA9	1.56512e-06	0.000228301	-4.80274	Prostate	2.35105e-07	3.98449e-05	5.16919	NA	NA	NA	1	1	1	0	3	0.868757	5.95244	1.20118	5.43438	-0.372521	-5.64694	NA	NA	0.38498	2.6417e-09	0.229683	5.49858e-08	0.709505	1.63328e-08	NA	NA	0.794003	3.23073e-07	0.828291	1.02235e-05	0.964229	3.03605e-06	NA	NA
EEFSEC	1.8435e-07	1.8648e-05	5.21446	Brain_Frontal_Cortex_BA9	1.56512e-06	0.000228301	-4.80274	Skin_Not_Sun_Exposed_Suprapubic	8.25478e-07	0.000124336	-4.92925	NA	NA	NA	1	1	1	0	3	0.868757	5.95244	1.20118	5.43438	1.33738	5.64181	NA	NA	0.38498	2.6417e-09	0.229683	5.49858e-08	0.1811	1.68273e-08	NA	NA	0.794003	3.23073e-07	0.828291	1.02235e-05	0.787661	3.00857e-06	NA	NA
EEFSEC	1.8435e-07	1.8648e-05	5.21446	Brain_Frontal_Cortex_BA9	1.56512e-06	0.000228301	-4.80274	Skin_Sun_Exposed_Lower_leg	8.25478e-07	0.000115696	-4.92925	NA	NA	NA	1	1	1	0	3	0.868757	5.95244	1.20118	5.43438	1.33738	5.64181	NA	NA	0.38498	2.6417e-09	0.229683	5.49858e-08	0.1811	1.68273e-08	NA	NA	0.794003	3.23073e-07	0.828291	1.02235e-05	0.77931	2.85303e-06	NA	NA
EEFSEC	1.8435e-07	1.8648e-05	5.21446	Brain_Frontal_Cortex_BA9	1.56512e-06	0.000228301	-4.80274	Small_Intestine_Terminal_Ileum	2.28124e-07	3.95935e-05	5.17483	NA	NA	NA	1	1	1	0	3	0.868757	5.95244	1.20118	5.43438	-0.302837	-5.62858	NA	NA	0.38498	2.6417e-09	0.229683	5.49858e-08	0.762014	1.81701e-08	NA	NA	0.794003	3.23073e-07	0.828291	1.02235e-05	0.969307	3.38441e-06	NA	NA
EEFSEC	1.8435e-07	1.8648e-05	5.21446	Brain_Frontal_Cortex_BA9	1.56512e-06	0.000228301	-4.80274	Spleen	2.28124e-07	4.31605e-05	5.17483	NA	NA	NA	1	1	1	0	3	0.868757	5.95244	1.20118	5.43438	-0.302837	-5.62858	NA	NA	0.38498	2.6417e-09	0.229683	5.49858e-08	0.762014	1.81701e-08	NA	NA	0.794003	3.23073e-07	0.828291	1.02235e-05	0.969215	3.08675e-06	NA	NA
EEFSEC	1.8435e-07	1.8648e-05	5.21446	Brain_Frontal_Cortex_BA9	1.56512e-06	0.000228301	-4.80274	Stomach	8.25478e-07	0.000124066	-4.92925	NA	NA	NA	1	1	1	0	3	0.868757	5.95244	1.20118	5.43438	1.33738	5.64181	NA	NA	0.38498	2.6417e-09	0.229683	5.49858e-08	0.1811	1.68273e-08	NA	NA	0.794003	3.23073e-07	0.828291	1.02235e-05	0.777875	3.38944e-06	NA	NA
EEFSEC	1.8435e-07	1.8648e-05	5.21446	Brain_Frontal_Cortex_BA9	1.56512e-06	0.000228301	-4.80274	Testis	2.28124e-07	4.71288e-05	5.17483	NA	NA	NA	1	1	1	0	3	0.868757	5.95244	1.20118	5.43438	-0.302837	-5.62858	NA	NA	0.38498	2.6417e-09	0.229683	5.49858e-08	0.762014	1.81701e-08	NA	NA	0.794003	3.23073e-07	0.828291	1.02235e-05	0.971782	3.60488e-06	NA	NA
EEFSEC	1.8435e-07	1.8648e-05	5.21446	Brain_Frontal_Cortex_BA9	1.56512e-06	0.000228301	-4.80274	Thyroid	2.35105e-07	4.27521e-05	5.16919	NA	NA	NA	1	1	1	0	3	0.868757	5.95244	1.20118	5.43438	-0.372521	-5.64694	NA	NA	0.38498	2.6417e-09	0.229683	5.49858e-08	0.709505	1.63328e-08	NA	NA	0.794003	3.23073e-07	0.828291	1.02235e-05	0.958735	2.99487e-06	NA	NA
EEFSEC	1.8435e-07	1.8648e-05	5.21446	Brain_Frontal_Cortex_BA9	1.56512e-06	0.000228301	-4.80274	Uterus	8.25478e-07	0.000121691	-4.92925	NA	NA	NA	1	1	1	0	3	0.868757	5.95244	1.20118	5.43438	1.33738	5.64181	NA	NA	0.38498	2.6417e-09	0.229683	5.49858e-08	0.1811	1.68273e-08	NA	NA	0.794003	3.23073e-07	0.828291	1.02235e-05	0.773324	3.26095e-06	NA	NA
EEFSEC	1.8435e-07	1.8648e-05	5.21446	Brain_Frontal_Cortex_BA9	1.56512e-06	0.000228301	-4.80274	Vagina	2.35105e-07	4.33846e-05	5.16919	NA	NA	NA	1	1	1	0	3	0.868757	5.95244	1.20118	5.43438	-0.372521	-5.64694	NA	NA	0.38498	2.6417e-09	0.229683	5.49858e-08	0.709505	1.63328e-08	NA	NA	0.794003	3.23073e-07	0.828291	1.02235e-05	0.965012	3.2339e-06	NA	NA
EEFSEC	1.8435e-07	1.8648e-05	5.21446	Brain_Frontal_Cortex_BA9	1.56512e-06	0.000228301	-4.80274	Whole_Blood	3.10726e-07	4.75877e-05	5.11682	NA	NA	NA	1	1	1	0	3	0.868757	5.95244	1.20118	5.43438	-0.518413	-5.6424	NA	NA	0.38498	2.6417e-09	0.229683	5.49858e-08	0.60417	1.67699e-08	NA	NA	0.794003	3.23073e-07	0.828291	1.02235e-05	0.949001	2.86764e-06	NA	NA
EEFSEC	1.8435e-07	1.8648e-05	5.21446	Brain_Frontal_Cortex_BA9	1.56512e-06	0.000228301	-4.80274	smultixcan	2.51751e-07	4.00096e-05	5.15639	NA	NA	NA	1	1	1	0	3	0.868757	5.95244	1.20118	5.43438	-0.688448	-5.63997	NA	NA	0.38498	2.6417e-09	0.229683	5.49858e-08	0.491171	1.70081e-08	NA	NA	0.794003	3.23073e-07	0.828291	1.02235e-05	0.906405	2.95537e-06	NA	NA
EEFSEC	1.8435e-07	1.8648e-05	5.21446	Brain_Hypothalamus	5.20841e-06	0.000675457	-4.55621	Adipose_Subcutaneous	8.25478e-07	0.000122767	-4.92925	NA	NA	NA	1	1	1	0	3	0.868757	5.95244	0.786433	4.14039	1.33738	5.64181	NA	NA	0.38498	2.6417e-09	0.431614	3.46718e-05	0.1811	1.68273e-08	NA	NA	0.794003	3.23073e-07	0.897308	0.00278283	0.76775	3.06543e-06	NA	NA
EEFSEC	1.8435e-07	1.8648e-05	5.21446	Brain_Hypothalamus	5.20841e-06	0.000675457	-4.55621	Adipose_Visceral_Omentum	2.35105e-07	4.31875e-05	5.16919	NA	NA	NA	1	1	1	0	3	0.868757	5.95244	0.786433	4.14039	-0.372521	-5.64694	NA	NA	0.38498	2.6417e-09	0.431614	3.46718e-05	0.709505	1.63328e-08	NA	NA	0.794003	3.23073e-07	0.897308	0.00278283	0.963965	2.95151e-06	NA	NA
EEFSEC	1.8435e-07	1.8648e-05	5.21446	Brain_Hypothalamus	5.20841e-06	0.000675457	-4.55621	Adrenal_Gland	8.25478e-07	0.000120292	-4.92925	NA	NA	NA	1	1	1	0	3	0.868757	5.95244	0.786433	4.14039	1.33738	5.64181	NA	NA	0.38498	2.6417e-09	0.431614	3.46718e-05	0.1811	1.68273e-08	NA	NA	0.794003	3.23073e-07	0.897308	0.00278283	0.779165	3.17803e-06	NA	NA
EEFSEC	1.8435e-07	1.8648e-05	5.21446	Brain_Hypothalamus	5.20841e-06	0.000675457	-4.55621	Artery_Aorta	2.28124e-07	3.71673e-05	5.17483	NA	NA	NA	1	1	1	0	3	0.868757	5.95244	0.786433	4.14039	-0.302837	-5.62858	NA	NA	0.38498	2.6417e-09	0.431614	3.46718e-05	0.762014	1.81701e-08	NA	NA	0.794003	3.23073e-07	0.897308	0.00278283	0.967432	3.09076e-06	NA	NA
EEFSEC	1.8435e-07	1.8648e-05	5.21446	Brain_Hypothalamus	5.20841e-06	0.000675457	-4.55621	Artery_Coronary	2.35105e-07	4.09309e-05	5.16919	NA	NA	NA	1	1	1	0	3	0.868757	5.95244	0.786433	4.14039	-0.372521	-5.64694	NA	NA	0.38498	2.6417e-09	0.431614	3.46718e-05	0.709505	1.63328e-08	NA	NA	0.794003	3.23073e-07	0.897308	0.00278283	0.958917	3.08661e-06	NA	NA
EEFSEC	1.8435e-07	1.8648e-05	5.21446	Brain_Hypothalamus	5.20841e-06	0.000675457	-4.55621	Artery_Tibial	8.25478e-07	0.000112008	-4.92925	NA	NA	NA	1	1	1	0	3	0.868757	5.95244	0.786433	4.14039	1.33738	5.64181	NA	NA	0.38498	2.6417e-09	0.431614	3.46718e-05	0.1811	1.68273e-08	NA	NA	0.794003	3.23073e-07	0.897308	0.00278283	0.771576	3.04799e-06	NA	NA
EEFSEC	1.8435e-07	1.8648e-05	5.21446	Brain_Hypothalamus	5.20841e-06	0.000675457	-4.55621	Brain_Amygdala	8.25478e-07	0.000147081	4.92925	NA	NA	NA	1	1	1	0	3	0.868757	5.95244	0.786433	4.14039	-1.33006	-5.63775	NA	NA	0.38498	2.6417e-09	0.431614	3.46718e-05	0.183498	1.72286e-08	NA	NA	0.794003	3.23073e-07	0.897308	0.00278283	0.791703	3.94719e-06	NA	NA
EEFSEC	1.8435e-07	1.8648e-05	5.21446	Brain_Hypothalamus	5.20841e-06	0.000675457	-4.55621	Brain_Anterior_cingulate_cortex_BA24	2.35105e-07	4.60728e-05	5.16919	NA	NA	NA	1	1	1	0	3	0.868757	5.95244	0.786433	4.14039	-0.372521	-5.64694	NA	NA	0.38498	2.6417e-09	0.431614	3.46718e-05	0.709505	1.63328e-08	NA	NA	0.794003	3.23073e-07	0.897308	0.00278283	0.955953	3.38973e-06	NA	NA
EEFSEC	1.8435e-07	1.8648e-05	5.21446	Brain_Hypothalamus	5.20841e-06	0.000675457	-4.55621	Brain_Caudate_basal_ganglia	3.10726e-07	5.77254e-05	5.11682	NA	NA	NA	1	1	1	0	3	0.868757	5.95244	0.786433	4.14039	-0.518413	-5.6424	NA	NA	0.38498	2.6417e-09	0.431614	3.46718e-05	0.60417	1.67699e-08	NA	NA	0.794003	3.23073e-07	0.897308	0.00278283	0.941607	3.32915e-06	NA	NA
EEFSEC	1.8435e-07	1.8648e-05	5.21446	Brain_Hypothalamus	5.20841e-06	0.000675457	-4.55621	Brain_Cerebellar_Hemisphere	2.28124e-07	4.00868e-05	5.17483	NA	NA	NA	1	1	1	0	3	0.868757	5.95244	0.786433	4.14039	-0.302837	-5.62858	NA	NA	0.38498	2.6417e-09	0.431614	3.46718e-05	0.762014	1.81701e-08	NA	NA	0.794003	3.23073e-07	0.897308	0.00278283	0.966108	3.11597e-06	NA	NA
EEFSEC	1.8435e-07	1.8648e-05	5.21446	Brain_Hypothalamus	5.20841e-06	0.000675457	-4.55621	Brain_Cerebellum	3.10726e-07	5.34741e-05	5.11682	NA	NA	NA	1	1	1	0	3	0.868757	5.95244	0.786433	4.14039	-0.518413	-5.6424	NA	NA	0.38498	2.6417e-09	0.431614	3.46718e-05	0.60417	1.67699e-08	NA	NA	0.794003	3.23073e-07	0.897308	0.00278283	0.94028	3.05857e-06	NA	NA
EEFSEC	1.8435e-07	1.8648e-05	5.21446	Brain_Hypothalamus	5.20841e-06	0.000675457	-4.55621	Brain_Cortex	3.10726e-07	5.82333e-05	5.11682	NA	NA	NA	1	1	1	0	3	0.868757	5.95244	0.786433	4.14039	-0.518413	-5.6424	NA	NA	0.38498	2.6417e-09	0.431614	3.46718e-05	0.60417	1.67699e-08	NA	NA	0.794003	3.23073e-07	0.897308	0.00278283	0.942877	3.01547e-06	NA	NA
EEFSEC	1.8435e-07	1.8648e-05	5.21446	Brain_Hypothalamus	5.20841e-06	0.000675457	-4.55621	Brain_Frontal_Cortex_BA9	8.25478e-07	0.00013157	-4.92925	NA	NA	NA	1	1	1	0	3	0.868757	5.95244	0.786433	4.14039	1.33738	5.64181	NA	NA	0.38498	2.6417e-09	0.431614	3.46718e-05	0.1811	1.68273e-08	NA	NA	0.794003	3.23073e-07	0.897308	0.00278283	0.782546	3.25588e-06	NA	NA
EEFSEC	1.8435e-07	1.8648e-05	5.21446	Brain_Hypothalamus	5.20841e-06	0.000675457	-4.55621	Brain_Hippocampus	8.25478e-07	0.000157276	-4.92925	NA	NA	NA	1	1	1	0	3	0.868757	5.95244	0.786433	4.14039	1.33738	5.64181	NA	NA	0.38498	2.6417e-09	0.431614	3.46718e-05	0.1811	1.68273e-08	NA	NA	0.794003	3.23073e-07	0.897308	0.00278283	0.80134	4.36216e-06	NA	NA
EEFSEC	1.8435e-07	1.8648e-05	5.21446	Brain_Hypothalamus	5.20841e-06	0.000675457	-4.55621	Brain_Hypothalamus	3.10726e-07	6.44308e-05	5.11682	NA	NA	NA	1	1	1	0	3	0.868757	5.95244	0.786433	4.14039	-0.518413	-5.6424	NA	NA	0.38498	2.6417e-09	0.431614	3.46718e-05	0.60417	1.67699e-08	NA	NA	0.794003	3.23073e-07	0.897308	0.00278283	0.950479	3.49417e-06	NA	NA
EEFSEC	1.8435e-07	1.8648e-05	5.21446	Brain_Hypothalamus	5.20841e-06	0.000675457	-4.55621	Brain_Nucleus_accumbens_basal_ganglia	2.35105e-07	4.44392e-05	5.16919	NA	NA	NA	1	1	1	0	3	0.868757	5.95244	0.786433	4.14039	-0.372521	-5.64694	NA	NA	0.38498	2.6417e-09	0.431614	3.46718e-05	0.709505	1.63328e-08	NA	NA	0.794003	3.23073e-07	0.897308	0.00278283	0.960763	3.1729e-06	NA	NA
EEFSEC	1.8435e-07	1.8648e-05	5.21446	Brain_Hypothalamus	5.20841e-06	0.000675457	-4.55621	Brain_Putamen_basal_ganglia	8.25478e-07	0.000146702	-4.92925	NA	NA	NA	1	1	1	0	3	0.868757	5.95244	0.786433	4.14039	1.33738	5.64181	NA	NA	0.38498	2.6417e-09	0.431614	3.46718e-05	0.1811	1.68273e-08	NA	NA	0.794003	3.23073e-07	0.897308	0.00278283	0.792255	3.75921e-06	NA	NA
EEFSEC	1.8435e-07	1.8648e-05	5.21446	Brain_Hypothalamus	5.20841e-06	0.000675457	-4.55621	Brain_Spinal_cord_cervical_c-1	8.25478e-07	0.00011908	-4.92925	NA	NA	NA	1	1	1	0	3	0.868757	5.95244	0.786433	4.14039	1.33738	5.64181	NA	NA	0.38498	2.6417e-09	0.431614	3.46718e-05	0.1811	1.68273e-08	NA	NA	0.794003	3.23073e-07	0.897308	0.00278283	0.779277	3.36365e-06	NA	NA
EEFSEC	1.8435e-07	1.8648e-05	5.21446	Brain_Hypothalamus	5.20841e-06	0.000675457	-4.55621	Brain_Substantia_nigra	8.25478e-07	0.000138527	-4.92925	NA	NA	NA	1	1	1	0	3	0.868757	5.95244	0.786433	4.14039	1.33738	5.64181	NA	NA	0.38498	2.6417e-09	0.431614	3.46718e-05	0.1811	1.68273e-08	NA	NA	0.794003	3.23073e-07	0.897308	0.00278283	0.792265	4.04734e-06	NA	NA
EEFSEC	1.8435e-07	1.8648e-05	5.21446	Brain_Hypothalamus	5.20841e-06	0.000675457	-4.55621	Breast_Mammary_Tissue	8.25478e-07	0.000115584	-4.92925	NA	NA	NA	1	1	1	0	3	0.868757	5.95244	0.786433	4.14039	1.33738	5.64181	NA	NA	0.38498	2.6417e-09	0.431614	3.46718e-05	0.1811	1.68273e-08	NA	NA	0.794003	3.23073e-07	0.897308	0.00278283	0.776066	2.96564e-06	NA	NA
EEFSEC	1.8435e-07	1.8648e-05	5.21446	Brain_Hypothalamus	5.20841e-06	0.000675457	-4.55621	Cells_Cultured_fibroblasts	2.35105e-07	4.15181e-05	5.16919	NA	NA	NA	1	1	1	0	3	0.868757	5.95244	0.786433	4.14039	-0.372521	-5.64694	NA	NA	0.38498	2.6417e-09	0.431614	3.46718e-05	0.709505	1.63328e-08	NA	NA	0.794003	3.23073e-07	0.897308	0.00278283	0.959916	2.73821e-06	NA	NA
EEFSEC	1.8435e-07	1.8648e-05	5.21446	Brain_Hypothalamus	5.20841e-06	0.000675457	-4.55621	Cells_EBV-transformed_lymphocytes	8.25478e-07	0.000100207	-4.92925	NA	NA	NA	1	1	1	0	3	0.868757	5.95244	0.786433	4.14039	1.33738	5.64181	NA	NA	0.38498	2.6417e-09	0.431614	3.46718e-05	0.1811	1.68273e-08	NA	NA	0.794003	3.23073e-07	0.897308	0.00278283	0.764346	2.63256e-06	NA	NA
EEFSEC	1.8435e-07	1.8648e-05	5.21446	Brain_Hypothalamus	5.20841e-06	0.000675457	-4.55621	Colon_Sigmoid	8.25478e-07	0.000115264	-4.92925	NA	NA	NA	1	1	1	0	3	0.868757	5.95244	0.786433	4.14039	1.33738	5.64181	NA	NA	0.38498	2.6417e-09	0.431614	3.46718e-05	0.1811	1.68273e-08	NA	NA	0.794003	3.23073e-07	0.897308	0.00278283	0.774755	2.89739e-06	NA	NA
EEFSEC	1.8435e-07	1.8648e-05	5.21446	Brain_Hypothalamus	5.20841e-06	0.000675457	-4.55621	Colon_Transverse	8.25478e-07	0.00011688	-4.92925	NA	NA	NA	1	1	1	0	3	0.868757	5.95244	0.786433	4.14039	1.33738	5.64181	NA	NA	0.38498	2.6417e-09	0.431614	3.46718e-05	0.1811	1.68273e-08	NA	NA	0.794003	3.23073e-07	0.897308	0.00278283	0.780991	3.23323e-06	NA	NA
EEFSEC	1.8435e-07	1.8648e-05	5.21446	Brain_Hypothalamus	5.20841e-06	0.000675457	-4.55621	Esophagus_Gastroesophageal_Junction	8.25478e-07	0.000116352	-4.92925	NA	NA	NA	1	1	1	0	3	0.868757	5.95244	0.786433	4.14039	1.33738	5.64181	NA	NA	0.38498	2.6417e-09	0.431614	3.46718e-05	0.1811	1.68273e-08	NA	NA	0.794003	3.23073e-07	0.897308	0.00278283	0.778007	2.77487e-06	NA	NA
EEFSEC	1.8435e-07	1.8648e-05	5.21446	Brain_Hypothalamus	5.20841e-06	0.000675457	-4.55621	Esophagus_Mucosa	3.10726e-07	5.55507e-05	5.11682	NA	NA	NA	1	1	1	0	3	0.868757	5.95244	0.786433	4.14039	-0.518413	-5.6424	NA	NA	0.38498	2.6417e-09	0.431614	3.46718e-05	0.60417	1.67699e-08	NA	NA	0.794003	3.23073e-07	0.897308	0.00278283	0.939997	2.79878e-06	NA	NA
EEFSEC	1.8435e-07	1.8648e-05	5.21446	Brain_Hypothalamus	5.20841e-06	0.000675457	-4.55621	Esophagus_Muscularis	2.28124e-07	3.98733e-05	5.17483	NA	NA	NA	1	1	1	0	3	0.868757	5.95244	0.786433	4.14039	-0.302837	-5.62858	NA	NA	0.38498	2.6417e-09	0.431614	3.46718e-05	0.762014	1.81701e-08	NA	NA	0.794003	3.23073e-07	0.897308	0.00278283	0.967315	3.02144e-06	NA	NA
EEFSEC	1.8435e-07	1.8648e-05	5.21446	Brain_Hypothalamus	5.20841e-06	0.000675457	-4.55621	Heart_Atrial_Appendage	8.25478e-07	0.000126998	-4.92925	NA	NA	NA	1	1	1	0	3	0.868757	5.95244	0.786433	4.14039	1.33738	5.64181	NA	NA	0.38498	2.6417e-09	0.431614	3.46718e-05	0.1811	1.68273e-08	NA	NA	0.794003	3.23073e-07	0.897308	0.00278283	0.769854	3.2579e-06	NA	NA
EEFSEC	1.8435e-07	1.8648e-05	5.21446	Brain_Hypothalamus	5.20841e-06	0.000675457	-4.55621	Heart_Left_Ventricle	2.35105e-07	5.17599e-05	5.16919	NA	NA	NA	1	1	1	0	3	0.868757	5.95244	0.786433	4.14039	-0.372521	-5.64694	NA	NA	0.38498	2.6417e-09	0.431614	3.46718e-05	0.709505	1.63328e-08	NA	NA	0.794003	3.23073e-07	0.897308	0.00278283	0.965361	3.08101e-06	NA	NA
EEFSEC	1.8435e-07	1.8648e-05	5.21446	Brain_Hypothalamus	5.20841e-06	0.000675457	-4.55621	Kidney_Cortex	8.25478e-07	0.000125972	-4.92925	NA	NA	NA	1	1	1	0	3	0.868757	5.95244	0.786433	4.14039	1.33738	5.64181	NA	NA	0.38498	2.6417e-09	0.431614	3.46718e-05	0.1811	1.68273e-08	NA	NA	0.794003	3.23073e-07	0.897308	0.00278283	0.791227	4.58395e-06	NA	NA
EEFSEC	1.8435e-07	1.8648e-05	5.21446	Brain_Hypothalamus	5.20841e-06	0.000675457	-4.55621	Liver	2.35105e-07	5.39696e-05	5.16919	NA	NA	NA	1	1	1	0	3	0.868757	5.95244	0.786433	4.14039	-0.372521	-5.64694	NA	NA	0.38498	2.6417e-09	0.431614	3.46718e-05	0.709505	1.63328e-08	NA	NA	0.794003	3.23073e-07	0.897308	0.00278283	0.959134	3.34693e-06	NA	NA
EEFSEC	1.8435e-07	1.8648e-05	5.21446	Brain_Hypothalamus	5.20841e-06	0.000675457	-4.55621	Lung	2.35105e-07	4.14798e-05	5.16919	NA	NA	NA	1	1	1	0	3	0.868757	5.95244	0.786433	4.14039	-0.372521	-5.64694	NA	NA	0.38498	2.6417e-09	0.431614	3.46718e-05	0.709505	1.63328e-08	NA	NA	0.794003	3.23073e-07	0.897308	0.00278283	0.960511	3.04724e-06	NA	NA
EEFSEC	1.8435e-07	1.8648e-05	5.21446	Brain_Hypothalamus	5.20841e-06	0.000675457	-4.55621	Minor_Salivary_Gland	3.10726e-07	5.0582e-05	5.11682	NA	NA	NA	1	1	1	0	3	0.868757	5.95244	0.786433	4.14039	-0.518413	-5.6424	NA	NA	0.38498	2.6417e-09	0.431614	3.46718e-05	0.60417	1.67699e-08	NA	NA	0.794003	3.23073e-07	0.897308	0.00278283	0.94553	3.2057e-06	NA	NA
EEFSEC	1.8435e-07	1.8648e-05	5.21446	Brain_Hypothalamus	5.20841e-06	0.000675457	-4.55621	Muscle_Skeletal	8.25478e-07	0.000118526	-4.92925	NA	NA	NA	1	1	1	0	3	0.868757	5.95244	0.786433	4.14039	1.33738	5.64181	NA	NA	0.38498	2.6417e-09	0.431614	3.46718e-05	0.1811	1.68273e-08	NA	NA	0.794003	3.23073e-07	0.897308	0.00278283	0.764742	3.18387e-06	NA	NA
EEFSEC	1.8435e-07	1.8648e-05	5.21446	Brain_Hypothalamus	5.20841e-06	0.000675457	-4.55621	Nerve_Tibial	8.25478e-07	0.000115033	-4.92925	NA	NA	NA	1	1	1	0	3	0.868757	5.95244	0.786433	4.14039	1.33738	5.64181	NA	NA	0.38498	2.6417e-09	0.431614	3.46718e-05	0.1811	1.68273e-08	NA	NA	0.794003	3.23073e-07	0.897308	0.00278283	0.766774	3.1506e-06	NA	NA
EEFSEC	1.8435e-07	1.8648e-05	5.21446	Brain_Hypothalamus	5.20841e-06	0.000675457	-4.55621	Ovary	8.25478e-07	0.000119089	-4.92925	NA	NA	NA	1	1	1	0	3	0.868757	5.95244	0.786433	4.14039	1.33738	5.64181	NA	NA	0.38498	2.6417e-09	0.431614	3.46718e-05	0.1811	1.68273e-08	NA	NA	0.794003	3.23073e-07	0.897308	0.00278283	0.770849	3.12958e-06	NA	NA
EEFSEC	1.8435e-07	1.8648e-05	5.21446	Brain_Hypothalamus	5.20841e-06	0.000675457	-4.55621	Pancreas	2.35105e-07	4.82799e-05	5.16919	NA	NA	NA	1	1	1	0	3	0.868757	5.95244	0.786433	4.14039	-0.372521	-5.64694	NA	NA	0.38498	2.6417e-09	0.431614	3.46718e-05	0.709505	1.63328e-08	NA	NA	0.794003	3.23073e-07	0.897308	0.00278283	0.957488	3.41157e-06	NA	NA
EEFSEC	1.8435e-07	1.8648e-05	5.21446	Brain_Hypothalamus	5.20841e-06	0.000675457	-4.55621	Pituitary	2.35105e-07	4.75317e-05	5.16919	NA	NA	NA	1	1	1	0	3	0.868757	5.95244	0.786433	4.14039	-0.372521	-5.64694	NA	NA	0.38498	2.6417e-09	0.431614	3.46718e-05	0.709505	1.63328e-08	NA	NA	0.794003	3.23073e-07	0.897308	0.00278283	0.96553	3.03745e-06	NA	NA
EEFSEC	1.8435e-07	1.8648e-05	5.21446	Brain_Hypothalamus	5.20841e-06	0.000675457	-4.55621	Prostate	2.35105e-07	3.98449e-05	5.16919	NA	NA	NA	1	1	1	0	3	0.868757	5.95244	0.786433	4.14039	-0.372521	-5.64694	NA	NA	0.38498	2.6417e-09	0.431614	3.46718e-05	0.709505	1.63328e-08	NA	NA	0.794003	3.23073e-07	0.897308	0.00278283	0.964229	3.03605e-06	NA	NA
EEFSEC	1.8435e-07	1.8648e-05	5.21446	Brain_Hypothalamus	5.20841e-06	0.000675457	-4.55621	Skin_Not_Sun_Exposed_Suprapubic	8.25478e-07	0.000124336	-4.92925	NA	NA	NA	1	1	1	0	3	0.868757	5.95244	0.786433	4.14039	1.33738	5.64181	NA	NA	0.38498	2.6417e-09	0.431614	3.46718e-05	0.1811	1.68273e-08	NA	NA	0.794003	3.23073e-07	0.897308	0.00278283	0.787661	3.00857e-06	NA	NA
EEFSEC	1.8435e-07	1.8648e-05	5.21446	Brain_Hypothalamus	5.20841e-06	0.000675457	-4.55621	Skin_Sun_Exposed_Lower_leg	8.25478e-07	0.000115696	-4.92925	NA	NA	NA	1	1	1	0	3	0.868757	5.95244	0.786433	4.14039	1.33738	5.64181	NA	NA	0.38498	2.6417e-09	0.431614	3.46718e-05	0.1811	1.68273e-08	NA	NA	0.794003	3.23073e-07	0.897308	0.00278283	0.77931	2.85303e-06	NA	NA
EEFSEC	1.8435e-07	1.8648e-05	5.21446	Brain_Hypothalamus	5.20841e-06	0.000675457	-4.55621	Small_Intestine_Terminal_Ileum	2.28124e-07	3.95935e-05	5.17483	NA	NA	NA	1	1	1	0	3	0.868757	5.95244	0.786433	4.14039	-0.302837	-5.62858	NA	NA	0.38498	2.6417e-09	0.431614	3.46718e-05	0.762014	1.81701e-08	NA	NA	0.794003	3.23073e-07	0.897308	0.00278283	0.969307	3.38441e-06	NA	NA
EEFSEC	1.8435e-07	1.8648e-05	5.21446	Brain_Hypothalamus	5.20841e-06	0.000675457	-4.55621	Spleen	2.28124e-07	4.31605e-05	5.17483	NA	NA	NA	1	1	1	0	3	0.868757	5.95244	0.786433	4.14039	-0.302837	-5.62858	NA	NA	0.38498	2.6417e-09	0.431614	3.46718e-05	0.762014	1.81701e-08	NA	NA	0.794003	3.23073e-07	0.897308	0.00278283	0.969215	3.08675e-06	NA	NA
EEFSEC	1.8435e-07	1.8648e-05	5.21446	Brain_Hypothalamus	5.20841e-06	0.000675457	-4.55621	Stomach	8.25478e-07	0.000124066	-4.92925	NA	NA	NA	1	1	1	0	3	0.868757	5.95244	0.786433	4.14039	1.33738	5.64181	NA	NA	0.38498	2.6417e-09	0.431614	3.46718e-05	0.1811	1.68273e-08	NA	NA	0.794003	3.23073e-07	0.897308	0.00278283	0.777875	3.38944e-06	NA	NA
EEFSEC	1.8435e-07	1.8648e-05	5.21446	Brain_Hypothalamus	5.20841e-06	0.000675457	-4.55621	Testis	2.28124e-07	4.71288e-05	5.17483	NA	NA	NA	1	1	1	0	3	0.868757	5.95244	0.786433	4.14039	-0.302837	-5.62858	NA	NA	0.38498	2.6417e-09	0.431614	3.46718e-05	0.762014	1.81701e-08	NA	NA	0.794003	3.23073e-07	0.897308	0.00278283	0.971782	3.60488e-06	NA	NA
EEFSEC	1.8435e-07	1.8648e-05	5.21446	Brain_Hypothalamus	5.20841e-06	0.000675457	-4.55621	Thyroid	2.35105e-07	4.27521e-05	5.16919	NA	NA	NA	1	1	1	0	3	0.868757	5.95244	0.786433	4.14039	-0.372521	-5.64694	NA	NA	0.38498	2.6417e-09	0.431614	3.46718e-05	0.709505	1.63328e-08	NA	NA	0.794003	3.23073e-07	0.897308	0.00278283	0.958735	2.99487e-06	NA	NA
EEFSEC	1.8435e-07	1.8648e-05	5.21446	Brain_Hypothalamus	5.20841e-06	0.000675457	-4.55621	Uterus	8.25478e-07	0.000121691	-4.92925	NA	NA	NA	1	1	1	0	3	0.868757	5.95244	0.786433	4.14039	1.33738	5.64181	NA	NA	0.38498	2.6417e-09	0.431614	3.46718e-05	0.1811	1.68273e-08	NA	NA	0.794003	3.23073e-07	0.897308	0.00278283	0.773324	3.26095e-06	NA	NA
EEFSEC	1.8435e-07	1.8648e-05	5.21446	Brain_Hypothalamus	5.20841e-06	0.000675457	-4.55621	Vagina	2.35105e-07	4.33846e-05	5.16919	NA	NA	NA	1	1	1	0	3	0.868757	5.95244	0.786433	4.14039	-0.372521	-5.64694	NA	NA	0.38498	2.6417e-09	0.431614	3.46718e-05	0.709505	1.63328e-08	NA	NA	0.794003	3.23073e-07	0.897308	0.00278283	0.965012	3.2339e-06	NA	NA
EEFSEC	1.8435e-07	1.8648e-05	5.21446	Brain_Hypothalamus	5.20841e-06	0.000675457	-4.55621	Whole_Blood	3.10726e-07	4.75877e-05	5.11682	NA	NA	NA	1	1	1	0	3	0.868757	5.95244	0.786433	4.14039	-0.518413	-5.6424	NA	NA	0.38498	2.6417e-09	0.431614	3.46718e-05	0.60417	1.67699e-08	NA	NA	0.794003	3.23073e-07	0.897308	0.00278283	0.949001	2.86764e-06	NA	NA
EEFSEC	1.8435e-07	1.8648e-05	5.21446	Brain_Hypothalamus	5.20841e-06	0.000675457	-4.55621	smultixcan	2.51751e-07	4.00096e-05	5.15639	NA	NA	NA	1	1	1	0	3	0.868757	5.95244	0.786433	4.14039	-0.688448	-5.63997	NA	NA	0.38498	2.6417e-09	0.431614	3.46718e-05	0.491171	1.70081e-08	NA	NA	0.794003	3.23073e-07	0.897308	0.00278283	0.906405	2.95537e-06	NA	NA
EEFSEC	1.8435e-07	1.8648e-05	5.21446	Brain_Nucleus_accumbens_basal_ganglia	1.45497e-05	0.00135084	-4.3354	Adipose_Subcutaneous	8.25478e-07	0.000122767	-4.92925	NA	NA	NA	1	1	1	0	3	0.868757	5.95244	1.00254	4.88004	1.33738	5.64181	NA	NA	0.38498	2.6417e-09	0.316081	1.06066e-06	0.1811	1.68273e-08	NA	NA	0.794003	3.23073e-07	0.859208	0.000151043	0.76775	3.06543e-06	NA	NA
EEFSEC	1.8435e-07	1.8648e-05	5.21446	Brain_Nucleus_accumbens_basal_ganglia	1.45497e-05	0.00135084	-4.3354	Adipose_Visceral_Omentum	2.35105e-07	4.31875e-05	5.16919	NA	NA	NA	1	1	1	0	3	0.868757	5.95244	1.00254	4.88004	-0.372521	-5.64694	NA	NA	0.38498	2.6417e-09	0.316081	1.06066e-06	0.709505	1.63328e-08	NA	NA	0.794003	3.23073e-07	0.859208	0.000151043	0.963965	2.95151e-06	NA	NA
EEFSEC	1.8435e-07	1.8648e-05	5.21446	Brain_Nucleus_accumbens_basal_ganglia	1.45497e-05	0.00135084	-4.3354	Adrenal_Gland	8.25478e-07	0.000120292	-4.92925	NA	NA	NA	1	1	1	0	3	0.868757	5.95244	1.00254	4.88004	1.33738	5.64181	NA	NA	0.38498	2.6417e-09	0.316081	1.06066e-06	0.1811	1.68273e-08	NA	NA	0.794003	3.23073e-07	0.859208	0.000151043	0.779165	3.17803e-06	NA	NA
EEFSEC	1.8435e-07	1.8648e-05	5.21446	Brain_Nucleus_accumbens_basal_ganglia	1.45497e-05	0.00135084	-4.3354	Artery_Aorta	2.28124e-07	3.71673e-05	5.17483	NA	NA	NA	1	1	1	0	3	0.868757	5.95244	1.00254	4.88004	-0.302837	-5.62858	NA	NA	0.38498	2.6417e-09	0.316081	1.06066e-06	0.762014	1.81701e-08	NA	NA	0.794003	3.23073e-07	0.859208	0.000151043	0.967432	3.09076e-06	NA	NA
EEFSEC	1.8435e-07	1.8648e-05	5.21446	Brain_Nucleus_accumbens_basal_ganglia	1.45497e-05	0.00135084	-4.3354	Artery_Coronary	2.35105e-07	4.09309e-05	5.16919	NA	NA	NA	1	1	1	0	3	0.868757	5.95244	1.00254	4.88004	-0.372521	-5.64694	NA	NA	0.38498	2.6417e-09	0.316081	1.06066e-06	0.709505	1.63328e-08	NA	NA	0.794003	3.23073e-07	0.859208	0.000151043	0.958917	3.08661e-06	NA	NA
EEFSEC	1.8435e-07	1.8648e-05	5.21446	Brain_Nucleus_accumbens_basal_ganglia	1.45497e-05	0.00135084	-4.3354	Artery_Tibial	8.25478e-07	0.000112008	-4.92925	NA	NA	NA	1	1	1	0	3	0.868757	5.95244	1.00254	4.88004	1.33738	5.64181	NA	NA	0.38498	2.6417e-09	0.316081	1.06066e-06	0.1811	1.68273e-08	NA	NA	0.794003	3.23073e-07	0.859208	0.000151043	0.771576	3.04799e-06	NA	NA
EEFSEC	1.8435e-07	1.8648e-05	5.21446	Brain_Nucleus_accumbens_basal_ganglia	1.45497e-05	0.00135084	-4.3354	Brain_Amygdala	8.25478e-07	0.000147081	4.92925	NA	NA	NA	1	1	1	0	3	0.868757	5.95244	1.00254	4.88004	-1.33006	-5.63775	NA	NA	0.38498	2.6417e-09	0.316081	1.06066e-06	0.183498	1.72286e-08	NA	NA	0.794003	3.23073e-07	0.859208	0.000151043	0.791703	3.94719e-06	NA	NA
EEFSEC	1.8435e-07	1.8648e-05	5.21446	Brain_Nucleus_accumbens_basal_ganglia	1.45497e-05	0.00135084	-4.3354	Brain_Anterior_cingulate_cortex_BA24	2.35105e-07	4.60728e-05	5.16919	NA	NA	NA	1	1	1	0	3	0.868757	5.95244	1.00254	4.88004	-0.372521	-5.64694	NA	NA	0.38498	2.6417e-09	0.316081	1.06066e-06	0.709505	1.63328e-08	NA	NA	0.794003	3.23073e-07	0.859208	0.000151043	0.955953	3.38973e-06	NA	NA
EEFSEC	1.8435e-07	1.8648e-05	5.21446	Brain_Nucleus_accumbens_basal_ganglia	1.45497e-05	0.00135084	-4.3354	Brain_Caudate_basal_ganglia	3.10726e-07	5.77254e-05	5.11682	NA	NA	NA	1	1	1	0	3	0.868757	5.95244	1.00254	4.88004	-0.518413	-5.6424	NA	NA	0.38498	2.6417e-09	0.316081	1.06066e-06	0.60417	1.67699e-08	NA	NA	0.794003	3.23073e-07	0.859208	0.000151043	0.941607	3.32915e-06	NA	NA
EEFSEC	1.8435e-07	1.8648e-05	5.21446	Brain_Nucleus_accumbens_basal_ganglia	1.45497e-05	0.00135084	-4.3354	Brain_Cerebellar_Hemisphere	2.28124e-07	4.00868e-05	5.17483	NA	NA	NA	1	1	1	0	3	0.868757	5.95244	1.00254	4.88004	-0.302837	-5.62858	NA	NA	0.38498	2.6417e-09	0.316081	1.06066e-06	0.762014	1.81701e-08	NA	NA	0.794003	3.23073e-07	0.859208	0.000151043	0.966108	3.11597e-06	NA	NA
EEFSEC	1.8435e-07	1.8648e-05	5.21446	Brain_Nucleus_accumbens_basal_ganglia	1.45497e-05	0.00135084	-4.3354	Brain_Cerebellum	3.10726e-07	5.34741e-05	5.11682	NA	NA	NA	1	1	1	0	3	0.868757	5.95244	1.00254	4.88004	-0.518413	-5.6424	NA	NA	0.38498	2.6417e-09	0.316081	1.06066e-06	0.60417	1.67699e-08	NA	NA	0.794003	3.23073e-07	0.859208	0.000151043	0.94028	3.05857e-06	NA	NA
EEFSEC	1.8435e-07	1.8648e-05	5.21446	Brain_Nucleus_accumbens_basal_ganglia	1.45497e-05	0.00135084	-4.3354	Brain_Cortex	3.10726e-07	5.82333e-05	5.11682	NA	NA	NA	1	1	1	0	3	0.868757	5.95244	1.00254	4.88004	-0.518413	-5.6424	NA	NA	0.38498	2.6417e-09	0.316081	1.06066e-06	0.60417	1.67699e-08	NA	NA	0.794003	3.23073e-07	0.859208	0.000151043	0.942877	3.01547e-06	NA	NA
EEFSEC	1.8435e-07	1.8648e-05	5.21446	Brain_Nucleus_accumbens_basal_ganglia	1.45497e-05	0.00135084	-4.3354	Brain_Frontal_Cortex_BA9	8.25478e-07	0.00013157	-4.92925	NA	NA	NA	1	1	1	0	3	0.868757	5.95244	1.00254	4.88004	1.33738	5.64181	NA	NA	0.38498	2.6417e-09	0.316081	1.06066e-06	0.1811	1.68273e-08	NA	NA	0.794003	3.23073e-07	0.859208	0.000151043	0.782546	3.25588e-06	NA	NA
EEFSEC	1.8435e-07	1.8648e-05	5.21446	Brain_Nucleus_accumbens_basal_ganglia	1.45497e-05	0.00135084	-4.3354	Brain_Hippocampus	8.25478e-07	0.000157276	-4.92925	NA	NA	NA	1	1	1	0	3	0.868757	5.95244	1.00254	4.88004	1.33738	5.64181	NA	NA	0.38498	2.6417e-09	0.316081	1.06066e-06	0.1811	1.68273e-08	NA	NA	0.794003	3.23073e-07	0.859208	0.000151043	0.80134	4.36216e-06	NA	NA
EEFSEC	1.8435e-07	1.8648e-05	5.21446	Brain_Nucleus_accumbens_basal_ganglia	1.45497e-05	0.00135084	-4.3354	Brain_Hypothalamus	3.10726e-07	6.44308e-05	5.11682	NA	NA	NA	1	1	1	0	3	0.868757	5.95244	1.00254	4.88004	-0.518413	-5.6424	NA	NA	0.38498	2.6417e-09	0.316081	1.06066e-06	0.60417	1.67699e-08	NA	NA	0.794003	3.23073e-07	0.859208	0.000151043	0.950479	3.49417e-06	NA	NA
EEFSEC	1.8435e-07	1.8648e-05	5.21446	Brain_Nucleus_accumbens_basal_ganglia	1.45497e-05	0.00135084	-4.3354	Brain_Nucleus_accumbens_basal_ganglia	2.35105e-07	4.44392e-05	5.16919	NA	NA	NA	1	1	1	0	3	0.868757	5.95244	1.00254	4.88004	-0.372521	-5.64694	NA	NA	0.38498	2.6417e-09	0.316081	1.06066e-06	0.709505	1.63328e-08	NA	NA	0.794003	3.23073e-07	0.859208	0.000151043	0.960763	3.1729e-06	NA	NA
EEFSEC	1.8435e-07	1.8648e-05	5.21446	Brain_Nucleus_accumbens_basal_ganglia	1.45497e-05	0.00135084	-4.3354	Brain_Putamen_basal_ganglia	8.25478e-07	0.000146702	-4.92925	NA	NA	NA	1	1	1	0	3	0.868757	5.95244	1.00254	4.88004	1.33738	5.64181	NA	NA	0.38498	2.6417e-09	0.316081	1.06066e-06	0.1811	1.68273e-08	NA	NA	0.794003	3.23073e-07	0.859208	0.000151043	0.792255	3.75921e-06	NA	NA
EEFSEC	1.8435e-07	1.8648e-05	5.21446	Brain_Nucleus_accumbens_basal_ganglia	1.45497e-05	0.00135084	-4.3354	Brain_Spinal_cord_cervical_c-1	8.25478e-07	0.00011908	-4.92925	NA	NA	NA	1	1	1	0	3	0.868757	5.95244	1.00254	4.88004	1.33738	5.64181	NA	NA	0.38498	2.6417e-09	0.316081	1.06066e-06	0.1811	1.68273e-08	NA	NA	0.794003	3.23073e-07	0.859208	0.000151043	0.779277	3.36365e-06	NA	NA
EEFSEC	1.8435e-07	1.8648e-05	5.21446	Brain_Nucleus_accumbens_basal_ganglia	1.45497e-05	0.00135084	-4.3354	Brain_Substantia_nigra	8.25478e-07	0.000138527	-4.92925	NA	NA	NA	1	1	1	0	3	0.868757	5.95244	1.00254	4.88004	1.33738	5.64181	NA	NA	0.38498	2.6417e-09	0.316081	1.06066e-06	0.1811	1.68273e-08	NA	NA	0.794003	3.23073e-07	0.859208	0.000151043	0.792265	4.04734e-06	NA	NA
EEFSEC	1.8435e-07	1.8648e-05	5.21446	Brain_Nucleus_accumbens_basal_ganglia	1.45497e-05	0.00135084	-4.3354	Breast_Mammary_Tissue	8.25478e-07	0.000115584	-4.92925	NA	NA	NA	1	1	1	0	3	0.868757	5.95244	1.00254	4.88004	1.33738	5.64181	NA	NA	0.38498	2.6417e-09	0.316081	1.06066e-06	0.1811	1.68273e-08	NA	NA	0.794003	3.23073e-07	0.859208	0.000151043	0.776066	2.96564e-06	NA	NA
EEFSEC	1.8435e-07	1.8648e-05	5.21446	Brain_Nucleus_accumbens_basal_ganglia	1.45497e-05	0.00135084	-4.3354	Cells_Cultured_fibroblasts	2.35105e-07	4.15181e-05	5.16919	NA	NA	NA	1	1	1	0	3	0.868757	5.95244	1.00254	4.88004	-0.372521	-5.64694	NA	NA	0.38498	2.6417e-09	0.316081	1.06066e-06	0.709505	1.63328e-08	NA	NA	0.794003	3.23073e-07	0.859208	0.000151043	0.959916	2.73821e-06	NA	NA
EEFSEC	1.8435e-07	1.8648e-05	5.21446	Brain_Nucleus_accumbens_basal_ganglia	1.45497e-05	0.00135084	-4.3354	Cells_EBV-transformed_lymphocytes	8.25478e-07	0.000100207	-4.92925	NA	NA	NA	1	1	1	0	3	0.868757	5.95244	1.00254	4.88004	1.33738	5.64181	NA	NA	0.38498	2.6417e-09	0.316081	1.06066e-06	0.1811	1.68273e-08	NA	NA	0.794003	3.23073e-07	0.859208	0.000151043	0.764346	2.63256e-06	NA	NA
EEFSEC	1.8435e-07	1.8648e-05	5.21446	Brain_Nucleus_accumbens_basal_ganglia	1.45497e-05	0.00135084	-4.3354	Colon_Sigmoid	8.25478e-07	0.000115264	-4.92925	NA	NA	NA	1	1	1	0	3	0.868757	5.95244	1.00254	4.88004	1.33738	5.64181	NA	NA	0.38498	2.6417e-09	0.316081	1.06066e-06	0.1811	1.68273e-08	NA	NA	0.794003	3.23073e-07	0.859208	0.000151043	0.774755	2.89739e-06	NA	NA
EEFSEC	1.8435e-07	1.8648e-05	5.21446	Brain_Nucleus_accumbens_basal_ganglia	1.45497e-05	0.00135084	-4.3354	Colon_Transverse	8.25478e-07	0.00011688	-4.92925	NA	NA	NA	1	1	1	0	3	0.868757	5.95244	1.00254	4.88004	1.33738	5.64181	NA	NA	0.38498	2.6417e-09	0.316081	1.06066e-06	0.1811	1.68273e-08	NA	NA	0.794003	3.23073e-07	0.859208	0.000151043	0.780991	3.23323e-06	NA	NA
EEFSEC	1.8435e-07	1.8648e-05	5.21446	Brain_Nucleus_accumbens_basal_ganglia	1.45497e-05	0.00135084	-4.3354	Esophagus_Gastroesophageal_Junction	8.25478e-07	0.000116352	-4.92925	NA	NA	NA	1	1	1	0	3	0.868757	5.95244	1.00254	4.88004	1.33738	5.64181	NA	NA	0.38498	2.6417e-09	0.316081	1.06066e-06	0.1811	1.68273e-08	NA	NA	0.794003	3.23073e-07	0.859208	0.000151043	0.778007	2.77487e-06	NA	NA
EEFSEC	1.8435e-07	1.8648e-05	5.21446	Brain_Nucleus_accumbens_basal_ganglia	1.45497e-05	0.00135084	-4.3354	Esophagus_Mucosa	3.10726e-07	5.55507e-05	5.11682	NA	NA	NA	1	1	1	0	3	0.868757	5.95244	1.00254	4.88004	-0.518413	-5.6424	NA	NA	0.38498	2.6417e-09	0.316081	1.06066e-06	0.60417	1.67699e-08	NA	NA	0.794003	3.23073e-07	0.859208	0.000151043	0.939997	2.79878e-06	NA	NA
EEFSEC	1.8435e-07	1.8648e-05	5.21446	Brain_Nucleus_accumbens_basal_ganglia	1.45497e-05	0.00135084	-4.3354	Esophagus_Muscularis	2.28124e-07	3.98733e-05	5.17483	NA	NA	NA	1	1	1	0	3	0.868757	5.95244	1.00254	4.88004	-0.302837	-5.62858	NA	NA	0.38498	2.6417e-09	0.316081	1.06066e-06	0.762014	1.81701e-08	NA	NA	0.794003	3.23073e-07	0.859208	0.000151043	0.967315	3.02144e-06	NA	NA
EEFSEC	1.8435e-07	1.8648e-05	5.21446	Brain_Nucleus_accumbens_basal_ganglia	1.45497e-05	0.00135084	-4.3354	Heart_Atrial_Appendage	8.25478e-07	0.000126998	-4.92925	NA	NA	NA	1	1	1	0	3	0.868757	5.95244	1.00254	4.88004	1.33738	5.64181	NA	NA	0.38498	2.6417e-09	0.316081	1.06066e-06	0.1811	1.68273e-08	NA	NA	0.794003	3.23073e-07	0.859208	0.000151043	0.769854	3.2579e-06	NA	NA
EEFSEC	1.8435e-07	1.8648e-05	5.21446	Brain_Nucleus_accumbens_basal_ganglia	1.45497e-05	0.00135084	-4.3354	Heart_Left_Ventricle	2.35105e-07	5.17599e-05	5.16919	NA	NA	NA	1	1	1	0	3	0.868757	5.95244	1.00254	4.88004	-0.372521	-5.64694	NA	NA	0.38498	2.6417e-09	0.316081	1.06066e-06	0.709505	1.63328e-08	NA	NA	0.794003	3.23073e-07	0.859208	0.000151043	0.965361	3.08101e-06	NA	NA
EEFSEC	1.8435e-07	1.8648e-05	5.21446	Brain_Nucleus_accumbens_basal_ganglia	1.45497e-05	0.00135084	-4.3354	Kidney_Cortex	8.25478e-07	0.000125972	-4.92925	NA	NA	NA	1	1	1	0	3	0.868757	5.95244	1.00254	4.88004	1.33738	5.64181	NA	NA	0.38498	2.6417e-09	0.316081	1.06066e-06	0.1811	1.68273e-08	NA	NA	0.794003	3.23073e-07	0.859208	0.000151043	0.791227	4.58395e-06	NA	NA
EEFSEC	1.8435e-07	1.8648e-05	5.21446	Brain_Nucleus_accumbens_basal_ganglia	1.45497e-05	0.00135084	-4.3354	Liver	2.35105e-07	5.39696e-05	5.16919	NA	NA	NA	1	1	1	0	3	0.868757	5.95244	1.00254	4.88004	-0.372521	-5.64694	NA	NA	0.38498	2.6417e-09	0.316081	1.06066e-06	0.709505	1.63328e-08	NA	NA	0.794003	3.23073e-07	0.859208	0.000151043	0.959134	3.34693e-06	NA	NA
EEFSEC	1.8435e-07	1.8648e-05	5.21446	Brain_Nucleus_accumbens_basal_ganglia	1.45497e-05	0.00135084	-4.3354	Lung	2.35105e-07	4.14798e-05	5.16919	NA	NA	NA	1	1	1	0	3	0.868757	5.95244	1.00254	4.88004	-0.372521	-5.64694	NA	NA	0.38498	2.6417e-09	0.316081	1.06066e-06	0.709505	1.63328e-08	NA	NA	0.794003	3.23073e-07	0.859208	0.000151043	0.960511	3.04724e-06	NA	NA
EEFSEC	1.8435e-07	1.8648e-05	5.21446	Brain_Nucleus_accumbens_basal_ganglia	1.45497e-05	0.00135084	-4.3354	Minor_Salivary_Gland	3.10726e-07	5.0582e-05	5.11682	NA	NA	NA	1	1	1	0	3	0.868757	5.95244	1.00254	4.88004	-0.518413	-5.6424	NA	NA	0.38498	2.6417e-09	0.316081	1.06066e-06	0.60417	1.67699e-08	NA	NA	0.794003	3.23073e-07	0.859208	0.000151043	0.94553	3.2057e-06	NA	NA
EEFSEC	1.8435e-07	1.8648e-05	5.21446	Brain_Nucleus_accumbens_basal_ganglia	1.45497e-05	0.00135084	-4.3354	Muscle_Skeletal	8.25478e-07	0.000118526	-4.92925	NA	NA	NA	1	1	1	0	3	0.868757	5.95244	1.00254	4.88004	1.33738	5.64181	NA	NA	0.38498	2.6417e-09	0.316081	1.06066e-06	0.1811	1.68273e-08	NA	NA	0.794003	3.23073e-07	0.859208	0.000151043	0.764742	3.18387e-06	NA	NA
EEFSEC	1.8435e-07	1.8648e-05	5.21446	Brain_Nucleus_accumbens_basal_ganglia	1.45497e-05	0.00135084	-4.3354	Nerve_Tibial	8.25478e-07	0.000115033	-4.92925	NA	NA	NA	1	1	1	0	3	0.868757	5.95244	1.00254	4.88004	1.33738	5.64181	NA	NA	0.38498	2.6417e-09	0.316081	1.06066e-06	0.1811	1.68273e-08	NA	NA	0.794003	3.23073e-07	0.859208	0.000151043	0.766774	3.1506e-06	NA	NA
EEFSEC	1.8435e-07	1.8648e-05	5.21446	Brain_Nucleus_accumbens_basal_ganglia	1.45497e-05	0.00135084	-4.3354	Ovary	8.25478e-07	0.000119089	-4.92925	NA	NA	NA	1	1	1	0	3	0.868757	5.95244	1.00254	4.88004	1.33738	5.64181	NA	NA	0.38498	2.6417e-09	0.316081	1.06066e-06	0.1811	1.68273e-08	NA	NA	0.794003	3.23073e-07	0.859208	0.000151043	0.770849	3.12958e-06	NA	NA
EEFSEC	1.8435e-07	1.8648e-05	5.21446	Brain_Nucleus_accumbens_basal_ganglia	1.45497e-05	0.00135084	-4.3354	Pancreas	2.35105e-07	4.82799e-05	5.16919	NA	NA	NA	1	1	1	0	3	0.868757	5.95244	1.00254	4.88004	-0.372521	-5.64694	NA	NA	0.38498	2.6417e-09	0.316081	1.06066e-06	0.709505	1.63328e-08	NA	NA	0.794003	3.23073e-07	0.859208	0.000151043	0.957488	3.41157e-06	NA	NA
EEFSEC	1.8435e-07	1.8648e-05	5.21446	Brain_Nucleus_accumbens_basal_ganglia	1.45497e-05	0.00135084	-4.3354	Pituitary	2.35105e-07	4.75317e-05	5.16919	NA	NA	NA	1	1	1	0	3	0.868757	5.95244	1.00254	4.88004	-0.372521	-5.64694	NA	NA	0.38498	2.6417e-09	0.316081	1.06066e-06	0.709505	1.63328e-08	NA	NA	0.794003	3.23073e-07	0.859208	0.000151043	0.96553	3.03745e-06	NA	NA
EEFSEC	1.8435e-07	1.8648e-05	5.21446	Brain_Nucleus_accumbens_basal_ganglia	1.45497e-05	0.00135084	-4.3354	Prostate	2.35105e-07	3.98449e-05	5.16919	NA	NA	NA	1	1	1	0	3	0.868757	5.95244	1.00254	4.88004	-0.372521	-5.64694	NA	NA	0.38498	2.6417e-09	0.316081	1.06066e-06	0.709505	1.63328e-08	NA	NA	0.794003	3.23073e-07	0.859208	0.000151043	0.964229	3.03605e-06	NA	NA
EEFSEC	1.8435e-07	1.8648e-05	5.21446	Brain_Nucleus_accumbens_basal_ganglia	1.45497e-05	0.00135084	-4.3354	Skin_Not_Sun_Exposed_Suprapubic	8.25478e-07	0.000124336	-4.92925	NA	NA	NA	1	1	1	0	3	0.868757	5.95244	1.00254	4.88004	1.33738	5.64181	NA	NA	0.38498	2.6417e-09	0.316081	1.06066e-06	0.1811	1.68273e-08	NA	NA	0.794003	3.23073e-07	0.859208	0.000151043	0.787661	3.00857e-06	NA	NA
EEFSEC	1.8435e-07	1.8648e-05	5.21446	Brain_Nucleus_accumbens_basal_ganglia	1.45497e-05	0.00135084	-4.3354	Skin_Sun_Exposed_Lower_leg	8.25478e-07	0.000115696	-4.92925	NA	NA	NA	1	1	1	0	3	0.868757	5.95244	1.00254	4.88004	1.33738	5.64181	NA	NA	0.38498	2.6417e-09	0.316081	1.06066e-06	0.1811	1.68273e-08	NA	NA	0.794003	3.23073e-07	0.859208	0.000151043	0.77931	2.85303e-06	NA	NA
EEFSEC	1.8435e-07	1.8648e-05	5.21446	Brain_Nucleus_accumbens_basal_ganglia	1.45497e-05	0.00135084	-4.3354	Small_Intestine_Terminal_Ileum	2.28124e-07	3.95935e-05	5.17483	NA	NA	NA	1	1	1	0	3	0.868757	5.95244	1.00254	4.88004	-0.302837	-5.62858	NA	NA	0.38498	2.6417e-09	0.316081	1.06066e-06	0.762014	1.81701e-08	NA	NA	0.794003	3.23073e-07	0.859208	0.000151043	0.969307	3.38441e-06	NA	NA
EEFSEC	1.8435e-07	1.8648e-05	5.21446	Brain_Nucleus_accumbens_basal_ganglia	1.45497e-05	0.00135084	-4.3354	Spleen	2.28124e-07	4.31605e-05	5.17483	NA	NA	NA	1	1	1	0	3	0.868757	5.95244	1.00254	4.88004	-0.302837	-5.62858	NA	NA	0.38498	2.6417e-09	0.316081	1.06066e-06	0.762014	1.81701e-08	NA	NA	0.794003	3.23073e-07	0.859208	0.000151043	0.969215	3.08675e-06	NA	NA
EEFSEC	1.8435e-07	1.8648e-05	5.21446	Brain_Nucleus_accumbens_basal_ganglia	1.45497e-05	0.00135084	-4.3354	Stomach	8.25478e-07	0.000124066	-4.92925	NA	NA	NA	1	1	1	0	3	0.868757	5.95244	1.00254	4.88004	1.33738	5.64181	NA	NA	0.38498	2.6417e-09	0.316081	1.06066e-06	0.1811	1.68273e-08	NA	NA	0.794003	3.23073e-07	0.859208	0.000151043	0.777875	3.38944e-06	NA	NA
EEFSEC	1.8435e-07	1.8648e-05	5.21446	Brain_Nucleus_accumbens_basal_ganglia	1.45497e-05	0.00135084	-4.3354	Testis	2.28124e-07	4.71288e-05	5.17483	NA	NA	NA	1	1	1	0	3	0.868757	5.95244	1.00254	4.88004	-0.302837	-5.62858	NA	NA	0.38498	2.6417e-09	0.316081	1.06066e-06	0.762014	1.81701e-08	NA	NA	0.794003	3.23073e-07	0.859208	0.000151043	0.971782	3.60488e-06	NA	NA
EEFSEC	1.8435e-07	1.8648e-05	5.21446	Brain_Nucleus_accumbens_basal_ganglia	1.45497e-05	0.00135084	-4.3354	Thyroid	2.35105e-07	4.27521e-05	5.16919	NA	NA	NA	1	1	1	0	3	0.868757	5.95244	1.00254	4.88004	-0.372521	-5.64694	NA	NA	0.38498	2.6417e-09	0.316081	1.06066e-06	0.709505	1.63328e-08	NA	NA	0.794003	3.23073e-07	0.859208	0.000151043	0.958735	2.99487e-06	NA	NA
EEFSEC	1.8435e-07	1.8648e-05	5.21446	Brain_Nucleus_accumbens_basal_ganglia	1.45497e-05	0.00135084	-4.3354	Uterus	8.25478e-07	0.000121691	-4.92925	NA	NA	NA	1	1	1	0	3	0.868757	5.95244	1.00254	4.88004	1.33738	5.64181	NA	NA	0.38498	2.6417e-09	0.316081	1.06066e-06	0.1811	1.68273e-08	NA	NA	0.794003	3.23073e-07	0.859208	0.000151043	0.773324	3.26095e-06	NA	NA
EEFSEC	1.8435e-07	1.8648e-05	5.21446	Brain_Nucleus_accumbens_basal_ganglia	1.45497e-05	0.00135084	-4.3354	Vagina	2.35105e-07	4.33846e-05	5.16919	NA	NA	NA	1	1	1	0	3	0.868757	5.95244	1.00254	4.88004	-0.372521	-5.64694	NA	NA	0.38498	2.6417e-09	0.316081	1.06066e-06	0.709505	1.63328e-08	NA	NA	0.794003	3.23073e-07	0.859208	0.000151043	0.965012	3.2339e-06	NA	NA
EEFSEC	1.8435e-07	1.8648e-05	5.21446	Brain_Nucleus_accumbens_basal_ganglia	1.45497e-05	0.00135084	-4.3354	Whole_Blood	3.10726e-07	4.75877e-05	5.11682	NA	NA	NA	1	1	1	0	3	0.868757	5.95244	1.00254	4.88004	-0.518413	-5.6424	NA	NA	0.38498	2.6417e-09	0.316081	1.06066e-06	0.60417	1.67699e-08	NA	NA	0.794003	3.23073e-07	0.859208	0.000151043	0.949001	2.86764e-06	NA	NA
EEFSEC	1.8435e-07	1.8648e-05	5.21446	Brain_Nucleus_accumbens_basal_ganglia	1.45497e-05	0.00135084	-4.3354	smultixcan	2.51751e-07	4.00096e-05	5.15639	NA	NA	NA	1	1	1	0	3	0.868757	5.95244	1.00254	4.88004	-0.688448	-5.63997	NA	NA	0.38498	2.6417e-09	0.316081	1.06066e-06	0.491171	1.70081e-08	NA	NA	0.794003	3.23073e-07	0.859208	0.000151043	0.906405	2.95537e-06	NA	NA
EEFSEC	1.8435e-07	1.8648e-05	5.21446	Brain_Putamen_basal_ganglia	1.20137e-06	0.000161558	-4.85541	Adipose_Subcutaneous	8.25478e-07	0.000122767	-4.92925	NA	NA	NA	1	1	1	0	3	0.868757	5.95244	1.52351	5.59616	1.33738	5.64181	NA	NA	0.38498	2.6417e-09	0.12763	2.19146e-08	0.1811	1.68273e-08	NA	NA	0.794003	3.23073e-07	0.748562	4.49366e-06	0.76775	3.06543e-06	NA	NA
EEFSEC	1.8435e-07	1.8648e-05	5.21446	Brain_Putamen_basal_ganglia	1.20137e-06	0.000161558	-4.85541	Adipose_Visceral_Omentum	2.35105e-07	4.31875e-05	5.16919	NA	NA	NA	1	1	1	0	3	0.868757	5.95244	1.52351	5.59616	-0.372521	-5.64694	NA	NA	0.38498	2.6417e-09	0.12763	2.19146e-08	0.709505	1.63328e-08	NA	NA	0.794003	3.23073e-07	0.748562	4.49366e-06	0.963965	2.95151e-06	NA	NA
EEFSEC	1.8435e-07	1.8648e-05	5.21446	Brain_Putamen_basal_ganglia	1.20137e-06	0.000161558	-4.85541	Adrenal_Gland	8.25478e-07	0.000120292	-4.92925	NA	NA	NA	1	1	1	0	3	0.868757	5.95244	1.52351	5.59616	1.33738	5.64181	NA	NA	0.38498	2.6417e-09	0.12763	2.19146e-08	0.1811	1.68273e-08	NA	NA	0.794003	3.23073e-07	0.748562	4.49366e-06	0.779165	3.17803e-06	NA	NA
EEFSEC	1.8435e-07	1.8648e-05	5.21446	Brain_Putamen_basal_ganglia	1.20137e-06	0.000161558	-4.85541	Artery_Aorta	2.28124e-07	3.71673e-05	5.17483	NA	NA	NA	1	1	1	0	3	0.868757	5.95244	1.52351	5.59616	-0.302837	-5.62858	NA	NA	0.38498	2.6417e-09	0.12763	2.19146e-08	0.762014	1.81701e-08	NA	NA	0.794003	3.23073e-07	0.748562	4.49366e-06	0.967432	3.09076e-06	NA	NA
EEFSEC	1.8435e-07	1.8648e-05	5.21446	Brain_Putamen_basal_ganglia	1.20137e-06	0.000161558	-4.85541	Artery_Coronary	2.35105e-07	4.09309e-05	5.16919	NA	NA	NA	1	1	1	0	3	0.868757	5.95244	1.52351	5.59616	-0.372521	-5.64694	NA	NA	0.38498	2.6417e-09	0.12763	2.19146e-08	0.709505	1.63328e-08	NA	NA	0.794003	3.23073e-07	0.748562	4.49366e-06	0.958917	3.08661e-06	NA	NA
EEFSEC	1.8435e-07	1.8648e-05	5.21446	Brain_Putamen_basal_ganglia	1.20137e-06	0.000161558	-4.85541	Artery_Tibial	8.25478e-07	0.000112008	-4.92925	NA	NA	NA	1	1	1	0	3	0.868757	5.95244	1.52351	5.59616	1.33738	5.64181	NA	NA	0.38498	2.6417e-09	0.12763	2.19146e-08	0.1811	1.68273e-08	NA	NA	0.794003	3.23073e-07	0.748562	4.49366e-06	0.771576	3.04799e-06	NA	NA
EEFSEC	1.8435e-07	1.8648e-05	5.21446	Brain_Putamen_basal_ganglia	1.20137e-06	0.000161558	-4.85541	Brain_Amygdala	8.25478e-07	0.000147081	4.92925	NA	NA	NA	1	1	1	0	3	0.868757	5.95244	1.52351	5.59616	-1.33006	-5.63775	NA	NA	0.38498	2.6417e-09	0.12763	2.19146e-08	0.183498	1.72286e-08	NA	NA	0.794003	3.23073e-07	0.748562	4.49366e-06	0.791703	3.94719e-06	NA	NA
EEFSEC	1.8435e-07	1.8648e-05	5.21446	Brain_Putamen_basal_ganglia	1.20137e-06	0.000161558	-4.85541	Brain_Anterior_cingulate_cortex_BA24	2.35105e-07	4.60728e-05	5.16919	NA	NA	NA	1	1	1	0	3	0.868757	5.95244	1.52351	5.59616	-0.372521	-5.64694	NA	NA	0.38498	2.6417e-09	0.12763	2.19146e-08	0.709505	1.63328e-08	NA	NA	0.794003	3.23073e-07	0.748562	4.49366e-06	0.955953	3.38973e-06	NA	NA
EEFSEC	1.8435e-07	1.8648e-05	5.21446	Brain_Putamen_basal_ganglia	1.20137e-06	0.000161558	-4.85541	Brain_Caudate_basal_ganglia	3.10726e-07	5.77254e-05	5.11682	NA	NA	NA	1	1	1	0	3	0.868757	5.95244	1.52351	5.59616	-0.518413	-5.6424	NA	NA	0.38498	2.6417e-09	0.12763	2.19146e-08	0.60417	1.67699e-08	NA	NA	0.794003	3.23073e-07	0.748562	4.49366e-06	0.941607	3.32915e-06	NA	NA
EEFSEC	1.8435e-07	1.8648e-05	5.21446	Brain_Putamen_basal_ganglia	1.20137e-06	0.000161558	-4.85541	Brain_Cerebellar_Hemisphere	2.28124e-07	4.00868e-05	5.17483	NA	NA	NA	1	1	1	0	3	0.868757	5.95244	1.52351	5.59616	-0.302837	-5.62858	NA	NA	0.38498	2.6417e-09	0.12763	2.19146e-08	0.762014	1.81701e-08	NA	NA	0.794003	3.23073e-07	0.748562	4.49366e-06	0.966108	3.11597e-06	NA	NA
EEFSEC	1.8435e-07	1.8648e-05	5.21446	Brain_Putamen_basal_ganglia	1.20137e-06	0.000161558	-4.85541	Brain_Cerebellum	3.10726e-07	5.34741e-05	5.11682	NA	NA	NA	1	1	1	0	3	0.868757	5.95244	1.52351	5.59616	-0.518413	-5.6424	NA	NA	0.38498	2.6417e-09	0.12763	2.19146e-08	0.60417	1.67699e-08	NA	NA	0.794003	3.23073e-07	0.748562	4.49366e-06	0.94028	3.05857e-06	NA	NA
EEFSEC	1.8435e-07	1.8648e-05	5.21446	Brain_Putamen_basal_ganglia	1.20137e-06	0.000161558	-4.85541	Brain_Cortex	3.10726e-07	5.82333e-05	5.11682	NA	NA	NA	1	1	1	0	3	0.868757	5.95244	1.52351	5.59616	-0.518413	-5.6424	NA	NA	0.38498	2.6417e-09	0.12763	2.19146e-08	0.60417	1.67699e-08	NA	NA	0.794003	3.23073e-07	0.748562	4.49366e-06	0.942877	3.01547e-06	NA	NA
EEFSEC	1.8435e-07	1.8648e-05	5.21446	Brain_Putamen_basal_ganglia	1.20137e-06	0.000161558	-4.85541	Brain_Frontal_Cortex_BA9	8.25478e-07	0.00013157	-4.92925	NA	NA	NA	1	1	1	0	3	0.868757	5.95244	1.52351	5.59616	1.33738	5.64181	NA	NA	0.38498	2.6417e-09	0.12763	2.19146e-08	0.1811	1.68273e-08	NA	NA	0.794003	3.23073e-07	0.748562	4.49366e-06	0.782546	3.25588e-06	NA	NA
EEFSEC	1.8435e-07	1.8648e-05	5.21446	Brain_Putamen_basal_ganglia	1.20137e-06	0.000161558	-4.85541	Brain_Hippocampus	8.25478e-07	0.000157276	-4.92925	NA	NA	NA	1	1	1	0	3	0.868757	5.95244	1.52351	5.59616	1.33738	5.64181	NA	NA	0.38498	2.6417e-09	0.12763	2.19146e-08	0.1811	1.68273e-08	NA	NA	0.794003	3.23073e-07	0.748562	4.49366e-06	0.80134	4.36216e-06	NA	NA
EEFSEC	1.8435e-07	1.8648e-05	5.21446	Brain_Putamen_basal_ganglia	1.20137e-06	0.000161558	-4.85541	Brain_Hypothalamus	3.10726e-07	6.44308e-05	5.11682	NA	NA	NA	1	1	1	0	3	0.868757	5.95244	1.52351	5.59616	-0.518413	-5.6424	NA	NA	0.38498	2.6417e-09	0.12763	2.19146e-08	0.60417	1.67699e-08	NA	NA	0.794003	3.23073e-07	0.748562	4.49366e-06	0.950479	3.49417e-06	NA	NA
EEFSEC	1.8435e-07	1.8648e-05	5.21446	Brain_Putamen_basal_ganglia	1.20137e-06	0.000161558	-4.85541	Brain_Nucleus_accumbens_basal_ganglia	2.35105e-07	4.44392e-05	5.16919	NA	NA	NA	1	1	1	0	3	0.868757	5.95244	1.52351	5.59616	-0.372521	-5.64694	NA	NA	0.38498	2.6417e-09	0.12763	2.19146e-08	0.709505	1.63328e-08	NA	NA	0.794003	3.23073e-07	0.748562	4.49366e-06	0.960763	3.1729e-06	NA	NA
EEFSEC	1.8435e-07	1.8648e-05	5.21446	Brain_Putamen_basal_ganglia	1.20137e-06	0.000161558	-4.85541	Brain_Putamen_basal_ganglia	8.25478e-07	0.000146702	-4.92925	NA	NA	NA	1	1	1	0	3	0.868757	5.95244	1.52351	5.59616	1.33738	5.64181	NA	NA	0.38498	2.6417e-09	0.12763	2.19146e-08	0.1811	1.68273e-08	NA	NA	0.794003	3.23073e-07	0.748562	4.49366e-06	0.792255	3.75921e-06	NA	NA
EEFSEC	1.8435e-07	1.8648e-05	5.21446	Brain_Putamen_basal_ganglia	1.20137e-06	0.000161558	-4.85541	Brain_Spinal_cord_cervical_c-1	8.25478e-07	0.00011908	-4.92925	NA	NA	NA	1	1	1	0	3	0.868757	5.95244	1.52351	5.59616	1.33738	5.64181	NA	NA	0.38498	2.6417e-09	0.12763	2.19146e-08	0.1811	1.68273e-08	NA	NA	0.794003	3.23073e-07	0.748562	4.49366e-06	0.779277	3.36365e-06	NA	NA
EEFSEC	1.8435e-07	1.8648e-05	5.21446	Brain_Putamen_basal_ganglia	1.20137e-06	0.000161558	-4.85541	Brain_Substantia_nigra	8.25478e-07	0.000138527	-4.92925	NA	NA	NA	1	1	1	0	3	0.868757	5.95244	1.52351	5.59616	1.33738	5.64181	NA	NA	0.38498	2.6417e-09	0.12763	2.19146e-08	0.1811	1.68273e-08	NA	NA	0.794003	3.23073e-07	0.748562	4.49366e-06	0.792265	4.04734e-06	NA	NA
EEFSEC	1.8435e-07	1.8648e-05	5.21446	Brain_Putamen_basal_ganglia	1.20137e-06	0.000161558	-4.85541	Breast_Mammary_Tissue	8.25478e-07	0.000115584	-4.92925	NA	NA	NA	1	1	1	0	3	0.868757	5.95244	1.52351	5.59616	1.33738	5.64181	NA	NA	0.38498	2.6417e-09	0.12763	2.19146e-08	0.1811	1.68273e-08	NA	NA	0.794003	3.23073e-07	0.748562	4.49366e-06	0.776066	2.96564e-06	NA	NA
EEFSEC	1.8435e-07	1.8648e-05	5.21446	Brain_Putamen_basal_ganglia	1.20137e-06	0.000161558	-4.85541	Cells_Cultured_fibroblasts	2.35105e-07	4.15181e-05	5.16919	NA	NA	NA	1	1	1	0	3	0.868757	5.95244	1.52351	5.59616	-0.372521	-5.64694	NA	NA	0.38498	2.6417e-09	0.12763	2.19146e-08	0.709505	1.63328e-08	NA	NA	0.794003	3.23073e-07	0.748562	4.49366e-06	0.959916	2.73821e-06	NA	NA
EEFSEC	1.8435e-07	1.8648e-05	5.21446	Brain_Putamen_basal_ganglia	1.20137e-06	0.000161558	-4.85541	Cells_EBV-transformed_lymphocytes	8.25478e-07	0.000100207	-4.92925	NA	NA	NA	1	1	1	0	3	0.868757	5.95244	1.52351	5.59616	1.33738	5.64181	NA	NA	0.38498	2.6417e-09	0.12763	2.19146e-08	0.1811	1.68273e-08	NA	NA	0.794003	3.23073e-07	0.748562	4.49366e-06	0.764346	2.63256e-06	NA	NA
EEFSEC	1.8435e-07	1.8648e-05	5.21446	Brain_Putamen_basal_ganglia	1.20137e-06	0.000161558	-4.85541	Colon_Sigmoid	8.25478e-07	0.000115264	-4.92925	NA	NA	NA	1	1	1	0	3	0.868757	5.95244	1.52351	5.59616	1.33738	5.64181	NA	NA	0.38498	2.6417e-09	0.12763	2.19146e-08	0.1811	1.68273e-08	NA	NA	0.794003	3.23073e-07	0.748562	4.49366e-06	0.774755	2.89739e-06	NA	NA
EEFSEC	1.8435e-07	1.8648e-05	5.21446	Brain_Putamen_basal_ganglia	1.20137e-06	0.000161558	-4.85541	Colon_Transverse	8.25478e-07	0.00011688	-4.92925	NA	NA	NA	1	1	1	0	3	0.868757	5.95244	1.52351	5.59616	1.33738	5.64181	NA	NA	0.38498	2.6417e-09	0.12763	2.19146e-08	0.1811	1.68273e-08	NA	NA	0.794003	3.23073e-07	0.748562	4.49366e-06	0.780991	3.23323e-06	NA	NA
EEFSEC	1.8435e-07	1.8648e-05	5.21446	Brain_Putamen_basal_ganglia	1.20137e-06	0.000161558	-4.85541	Esophagus_Gastroesophageal_Junction	8.25478e-07	0.000116352	-4.92925	NA	NA	NA	1	1	1	0	3	0.868757	5.95244	1.52351	5.59616	1.33738	5.64181	NA	NA	0.38498	2.6417e-09	0.12763	2.19146e-08	0.1811	1.68273e-08	NA	NA	0.794003	3.23073e-07	0.748562	4.49366e-06	0.778007	2.77487e-06	NA	NA
EEFSEC	1.8435e-07	1.8648e-05	5.21446	Brain_Putamen_basal_ganglia	1.20137e-06	0.000161558	-4.85541	Esophagus_Mucosa	3.10726e-07	5.55507e-05	5.11682	NA	NA	NA	1	1	1	0	3	0.868757	5.95244	1.52351	5.59616	-0.518413	-5.6424	NA	NA	0.38498	2.6417e-09	0.12763	2.19146e-08	0.60417	1.67699e-08	NA	NA	0.794003	3.23073e-07	0.748562	4.49366e-06	0.939997	2.79878e-06	NA	NA
EEFSEC	1.8435e-07	1.8648e-05	5.21446	Brain_Putamen_basal_ganglia	1.20137e-06	0.000161558	-4.85541	Esophagus_Muscularis	2.28124e-07	3.98733e-05	5.17483	NA	NA	NA	1	1	1	0	3	0.868757	5.95244	1.52351	5.59616	-0.302837	-5.62858	NA	NA	0.38498	2.6417e-09	0.12763	2.19146e-08	0.762014	1.81701e-08	NA	NA	0.794003	3.23073e-07	0.748562	4.49366e-06	0.967315	3.02144e-06	NA	NA
EEFSEC	1.8435e-07	1.8648e-05	5.21446	Brain_Putamen_basal_ganglia	1.20137e-06	0.000161558	-4.85541	Heart_Atrial_Appendage	8.25478e-07	0.000126998	-4.92925	NA	NA	NA	1	1	1	0	3	0.868757	5.95244	1.52351	5.59616	1.33738	5.64181	NA	NA	0.38498	2.6417e-09	0.12763	2.19146e-08	0.1811	1.68273e-08	NA	NA	0.794003	3.23073e-07	0.748562	4.49366e-06	0.769854	3.2579e-06	NA	NA
EEFSEC	1.8435e-07	1.8648e-05	5.21446	Brain_Putamen_basal_ganglia	1.20137e-06	0.000161558	-4.85541	Heart_Left_Ventricle	2.35105e-07	5.17599e-05	5.16919	NA	NA	NA	1	1	1	0	3	0.868757	5.95244	1.52351	5.59616	-0.372521	-5.64694	NA	NA	0.38498	2.6417e-09	0.12763	2.19146e-08	0.709505	1.63328e-08	NA	NA	0.794003	3.23073e-07	0.748562	4.49366e-06	0.965361	3.08101e-06	NA	NA
EEFSEC	1.8435e-07	1.8648e-05	5.21446	Brain_Putamen_basal_ganglia	1.20137e-06	0.000161558	-4.85541	Kidney_Cortex	8.25478e-07	0.000125972	-4.92925	NA	NA	NA	1	1	1	0	3	0.868757	5.95244	1.52351	5.59616	1.33738	5.64181	NA	NA	0.38498	2.6417e-09	0.12763	2.19146e-08	0.1811	1.68273e-08	NA	NA	0.794003	3.23073e-07	0.748562	4.49366e-06	0.791227	4.58395e-06	NA	NA
EEFSEC	1.8435e-07	1.8648e-05	5.21446	Brain_Putamen_basal_ganglia	1.20137e-06	0.000161558	-4.85541	Liver	2.35105e-07	5.39696e-05	5.16919	NA	NA	NA	1	1	1	0	3	0.868757	5.95244	1.52351	5.59616	-0.372521	-5.64694	NA	NA	0.38498	2.6417e-09	0.12763	2.19146e-08	0.709505	1.63328e-08	NA	NA	0.794003	3.23073e-07	0.748562	4.49366e-06	0.959134	3.34693e-06	NA	NA
EEFSEC	1.8435e-07	1.8648e-05	5.21446	Brain_Putamen_basal_ganglia	1.20137e-06	0.000161558	-4.85541	Lung	2.35105e-07	4.14798e-05	5.16919	NA	NA	NA	1	1	1	0	3	0.868757	5.95244	1.52351	5.59616	-0.372521	-5.64694	NA	NA	0.38498	2.6417e-09	0.12763	2.19146e-08	0.709505	1.63328e-08	NA	NA	0.794003	3.23073e-07	0.748562	4.49366e-06	0.960511	3.04724e-06	NA	NA
EEFSEC	1.8435e-07	1.8648e-05	5.21446	Brain_Putamen_basal_ganglia	1.20137e-06	0.000161558	-4.85541	Minor_Salivary_Gland	3.10726e-07	5.0582e-05	5.11682	NA	NA	NA	1	1	1	0	3	0.868757	5.95244	1.52351	5.59616	-0.518413	-5.6424	NA	NA	0.38498	2.6417e-09	0.12763	2.19146e-08	0.60417	1.67699e-08	NA	NA	0.794003	3.23073e-07	0.748562	4.49366e-06	0.94553	3.2057e-06	NA	NA
EEFSEC	1.8435e-07	1.8648e-05	5.21446	Brain_Putamen_basal_ganglia	1.20137e-06	0.000161558	-4.85541	Muscle_Skeletal	8.25478e-07	0.000118526	-4.92925	NA	NA	NA	1	1	1	0	3	0.868757	5.95244	1.52351	5.59616	1.33738	5.64181	NA	NA	0.38498	2.6417e-09	0.12763	2.19146e-08	0.1811	1.68273e-08	NA	NA	0.794003	3.23073e-07	0.748562	4.49366e-06	0.764742	3.18387e-06	NA	NA
EEFSEC	1.8435e-07	1.8648e-05	5.21446	Brain_Putamen_basal_ganglia	1.20137e-06	0.000161558	-4.85541	Nerve_Tibial	8.25478e-07	0.000115033	-4.92925	NA	NA	NA	1	1	1	0	3	0.868757	5.95244	1.52351	5.59616	1.33738	5.64181	NA	NA	0.38498	2.6417e-09	0.12763	2.19146e-08	0.1811	1.68273e-08	NA	NA	0.794003	3.23073e-07	0.748562	4.49366e-06	0.766774	3.1506e-06	NA	NA
EEFSEC	1.8435e-07	1.8648e-05	5.21446	Brain_Putamen_basal_ganglia	1.20137e-06	0.000161558	-4.85541	Ovary	8.25478e-07	0.000119089	-4.92925	NA	NA	NA	1	1	1	0	3	0.868757	5.95244	1.52351	5.59616	1.33738	5.64181	NA	NA	0.38498	2.6417e-09	0.12763	2.19146e-08	0.1811	1.68273e-08	NA	NA	0.794003	3.23073e-07	0.748562	4.49366e-06	0.770849	3.12958e-06	NA	NA
EEFSEC	1.8435e-07	1.8648e-05	5.21446	Brain_Putamen_basal_ganglia	1.20137e-06	0.000161558	-4.85541	Pancreas	2.35105e-07	4.82799e-05	5.16919	NA	NA	NA	1	1	1	0	3	0.868757	5.95244	1.52351	5.59616	-0.372521	-5.64694	NA	NA	0.38498	2.6417e-09	0.12763	2.19146e-08	0.709505	1.63328e-08	NA	NA	0.794003	3.23073e-07	0.748562	4.49366e-06	0.957488	3.41157e-06	NA	NA
EEFSEC	1.8435e-07	1.8648e-05	5.21446	Brain_Putamen_basal_ganglia	1.20137e-06	0.000161558	-4.85541	Pituitary	2.35105e-07	4.75317e-05	5.16919	NA	NA	NA	1	1	1	0	3	0.868757	5.95244	1.52351	5.59616	-0.372521	-5.64694	NA	NA	0.38498	2.6417e-09	0.12763	2.19146e-08	0.709505	1.63328e-08	NA	NA	0.794003	3.23073e-07	0.748562	4.49366e-06	0.96553	3.03745e-06	NA	NA
EEFSEC	1.8435e-07	1.8648e-05	5.21446	Brain_Putamen_basal_ganglia	1.20137e-06	0.000161558	-4.85541	Prostate	2.35105e-07	3.98449e-05	5.16919	NA	NA	NA	1	1	1	0	3	0.868757	5.95244	1.52351	5.59616	-0.372521	-5.64694	NA	NA	0.38498	2.6417e-09	0.12763	2.19146e-08	0.709505	1.63328e-08	NA	NA	0.794003	3.23073e-07	0.748562	4.49366e-06	0.964229	3.03605e-06	NA	NA
EEFSEC	1.8435e-07	1.8648e-05	5.21446	Brain_Putamen_basal_ganglia	1.20137e-06	0.000161558	-4.85541	Skin_Not_Sun_Exposed_Suprapubic	8.25478e-07	0.000124336	-4.92925	NA	NA	NA	1	1	1	0	3	0.868757	5.95244	1.52351	5.59616	1.33738	5.64181	NA	NA	0.38498	2.6417e-09	0.12763	2.19146e-08	0.1811	1.68273e-08	NA	NA	0.794003	3.23073e-07	0.748562	4.49366e-06	0.787661	3.00857e-06	NA	NA
EEFSEC	1.8435e-07	1.8648e-05	5.21446	Brain_Putamen_basal_ganglia	1.20137e-06	0.000161558	-4.85541	Skin_Sun_Exposed_Lower_leg	8.25478e-07	0.000115696	-4.92925	NA	NA	NA	1	1	1	0	3	0.868757	5.95244	1.52351	5.59616	1.33738	5.64181	NA	NA	0.38498	2.6417e-09	0.12763	2.19146e-08	0.1811	1.68273e-08	NA	NA	0.794003	3.23073e-07	0.748562	4.49366e-06	0.77931	2.85303e-06	NA	NA
EEFSEC	1.8435e-07	1.8648e-05	5.21446	Brain_Putamen_basal_ganglia	1.20137e-06	0.000161558	-4.85541	Small_Intestine_Terminal_Ileum	2.28124e-07	3.95935e-05	5.17483	NA	NA	NA	1	1	1	0	3	0.868757	5.95244	1.52351	5.59616	-0.302837	-5.62858	NA	NA	0.38498	2.6417e-09	0.12763	2.19146e-08	0.762014	1.81701e-08	NA	NA	0.794003	3.23073e-07	0.748562	4.49366e-06	0.969307	3.38441e-06	NA	NA
EEFSEC	1.8435e-07	1.8648e-05	5.21446	Brain_Putamen_basal_ganglia	1.20137e-06	0.000161558	-4.85541	Spleen	2.28124e-07	4.31605e-05	5.17483	NA	NA	NA	1	1	1	0	3	0.868757	5.95244	1.52351	5.59616	-0.302837	-5.62858	NA	NA	0.38498	2.6417e-09	0.12763	2.19146e-08	0.762014	1.81701e-08	NA	NA	0.794003	3.23073e-07	0.748562	4.49366e-06	0.969215	3.08675e-06	NA	NA
EEFSEC	1.8435e-07	1.8648e-05	5.21446	Brain_Putamen_basal_ganglia	1.20137e-06	0.000161558	-4.85541	Stomach	8.25478e-07	0.000124066	-4.92925	NA	NA	NA	1	1	1	0	3	0.868757	5.95244	1.52351	5.59616	1.33738	5.64181	NA	NA	0.38498	2.6417e-09	0.12763	2.19146e-08	0.1811	1.68273e-08	NA	NA	0.794003	3.23073e-07	0.748562	4.49366e-06	0.777875	3.38944e-06	NA	NA
EEFSEC	1.8435e-07	1.8648e-05	5.21446	Brain_Putamen_basal_ganglia	1.20137e-06	0.000161558	-4.85541	Testis	2.28124e-07	4.71288e-05	5.17483	NA	NA	NA	1	1	1	0	3	0.868757	5.95244	1.52351	5.59616	-0.302837	-5.62858	NA	NA	0.38498	2.6417e-09	0.12763	2.19146e-08	0.762014	1.81701e-08	NA	NA	0.794003	3.23073e-07	0.748562	4.49366e-06	0.971782	3.60488e-06	NA	NA
EEFSEC	1.8435e-07	1.8648e-05	5.21446	Brain_Putamen_basal_ganglia	1.20137e-06	0.000161558	-4.85541	Thyroid	2.35105e-07	4.27521e-05	5.16919	NA	NA	NA	1	1	1	0	3	0.868757	5.95244	1.52351	5.59616	-0.372521	-5.64694	NA	NA	0.38498	2.6417e-09	0.12763	2.19146e-08	0.709505	1.63328e-08	NA	NA	0.794003	3.23073e-07	0.748562	4.49366e-06	0.958735	2.99487e-06	NA	NA
EEFSEC	1.8435e-07	1.8648e-05	5.21446	Brain_Putamen_basal_ganglia	1.20137e-06	0.000161558	-4.85541	Uterus	8.25478e-07	0.000121691	-4.92925	NA	NA	NA	1	1	1	0	3	0.868757	5.95244	1.52351	5.59616	1.33738	5.64181	NA	NA	0.38498	2.6417e-09	0.12763	2.19146e-08	0.1811	1.68273e-08	NA	NA	0.794003	3.23073e-07	0.748562	4.49366e-06	0.773324	3.26095e-06	NA	NA
EEFSEC	1.8435e-07	1.8648e-05	5.21446	Brain_Putamen_basal_ganglia	1.20137e-06	0.000161558	-4.85541	Vagina	2.35105e-07	4.33846e-05	5.16919	NA	NA	NA	1	1	1	0	3	0.868757	5.95244	1.52351	5.59616	-0.372521	-5.64694	NA	NA	0.38498	2.6417e-09	0.12763	2.19146e-08	0.709505	1.63328e-08	NA	NA	0.794003	3.23073e-07	0.748562	4.49366e-06	0.965012	3.2339e-06	NA	NA
EEFSEC	1.8435e-07	1.8648e-05	5.21446	Brain_Putamen_basal_ganglia	1.20137e-06	0.000161558	-4.85541	Whole_Blood	3.10726e-07	4.75877e-05	5.11682	NA	NA	NA	1	1	1	0	3	0.868757	5.95244	1.52351	5.59616	-0.518413	-5.6424	NA	NA	0.38498	2.6417e-09	0.12763	2.19146e-08	0.60417	1.67699e-08	NA	NA	0.794003	3.23073e-07	0.748562	4.49366e-06	0.949001	2.86764e-06	NA	NA
EEFSEC	1.8435e-07	1.8648e-05	5.21446	Brain_Putamen_basal_ganglia	1.20137e-06	0.000161558	-4.85541	smultixcan	2.51751e-07	4.00096e-05	5.15639	NA	NA	NA	1	1	1	0	3	0.868757	5.95244	1.52351	5.59616	-0.688448	-5.63997	NA	NA	0.38498	2.6417e-09	0.12763	2.19146e-08	0.491171	1.70081e-08	NA	NA	0.794003	3.23073e-07	0.748562	4.49366e-06	0.906405	2.95537e-06	NA	NA
EEFSEC	1.8435e-07	1.8648e-05	5.21446	Brain_Spinal_cord_cervical_c-1	1.40461e-06	0.00019225	-4.82435	Adipose_Subcutaneous	8.25478e-07	0.000122767	-4.92925	NA	NA	NA	1	1	1	0	3	0.868757	5.95244	1.20973	5.4599	1.33738	5.64181	NA	NA	0.38498	2.6417e-09	0.226381	4.76392e-08	0.1811	1.68273e-08	NA	NA	0.794003	3.23073e-07	0.806922	8.87865e-06	0.76775	3.06543e-06	NA	NA
EEFSEC	1.8435e-07	1.8648e-05	5.21446	Brain_Spinal_cord_cervical_c-1	1.40461e-06	0.00019225	-4.82435	Adipose_Visceral_Omentum	2.35105e-07	4.31875e-05	5.16919	NA	NA	NA	1	1	1	0	3	0.868757	5.95244	1.20973	5.4599	-0.372521	-5.64694	NA	NA	0.38498	2.6417e-09	0.226381	4.76392e-08	0.709505	1.63328e-08	NA	NA	0.794003	3.23073e-07	0.806922	8.87865e-06	0.963965	2.95151e-06	NA	NA
EEFSEC	1.8435e-07	1.8648e-05	5.21446	Brain_Spinal_cord_cervical_c-1	1.40461e-06	0.00019225	-4.82435	Adrenal_Gland	8.25478e-07	0.000120292	-4.92925	NA	NA	NA	1	1	1	0	3	0.868757	5.95244	1.20973	5.4599	1.33738	5.64181	NA	NA	0.38498	2.6417e-09	0.226381	4.76392e-08	0.1811	1.68273e-08	NA	NA	0.794003	3.23073e-07	0.806922	8.87865e-06	0.779165	3.17803e-06	NA	NA
EEFSEC	1.8435e-07	1.8648e-05	5.21446	Brain_Spinal_cord_cervical_c-1	1.40461e-06	0.00019225	-4.82435	Artery_Aorta	2.28124e-07	3.71673e-05	5.17483	NA	NA	NA	1	1	1	0	3	0.868757	5.95244	1.20973	5.4599	-0.302837	-5.62858	NA	NA	0.38498	2.6417e-09	0.226381	4.76392e-08	0.762014	1.81701e-08	NA	NA	0.794003	3.23073e-07	0.806922	8.87865e-06	0.967432	3.09076e-06	NA	NA
EEFSEC	1.8435e-07	1.8648e-05	5.21446	Brain_Spinal_cord_cervical_c-1	1.40461e-06	0.00019225	-4.82435	Artery_Coronary	2.35105e-07	4.09309e-05	5.16919	NA	NA	NA	1	1	1	0	3	0.868757	5.95244	1.20973	5.4599	-0.372521	-5.64694	NA	NA	0.38498	2.6417e-09	0.226381	4.76392e-08	0.709505	1.63328e-08	NA	NA	0.794003	3.23073e-07	0.806922	8.87865e-06	0.958917	3.08661e-06	NA	NA
EEFSEC	1.8435e-07	1.8648e-05	5.21446	Brain_Spinal_cord_cervical_c-1	1.40461e-06	0.00019225	-4.82435	Artery_Tibial	8.25478e-07	0.000112008	-4.92925	NA	NA	NA	1	1	1	0	3	0.868757	5.95244	1.20973	5.4599	1.33738	5.64181	NA	NA	0.38498	2.6417e-09	0.226381	4.76392e-08	0.1811	1.68273e-08	NA	NA	0.794003	3.23073e-07	0.806922	8.87865e-06	0.771576	3.04799e-06	NA	NA
EEFSEC	1.8435e-07	1.8648e-05	5.21446	Brain_Spinal_cord_cervical_c-1	1.40461e-06	0.00019225	-4.82435	Brain_Amygdala	8.25478e-07	0.000147081	4.92925	NA	NA	NA	1	1	1	0	3	0.868757	5.95244	1.20973	5.4599	-1.33006	-5.63775	NA	NA	0.38498	2.6417e-09	0.226381	4.76392e-08	0.183498	1.72286e-08	NA	NA	0.794003	3.23073e-07	0.806922	8.87865e-06	0.791703	3.94719e-06	NA	NA
EEFSEC	1.8435e-07	1.8648e-05	5.21446	Brain_Spinal_cord_cervical_c-1	1.40461e-06	0.00019225	-4.82435	Brain_Anterior_cingulate_cortex_BA24	2.35105e-07	4.60728e-05	5.16919	NA	NA	NA	1	1	1	0	3	0.868757	5.95244	1.20973	5.4599	-0.372521	-5.64694	NA	NA	0.38498	2.6417e-09	0.226381	4.76392e-08	0.709505	1.63328e-08	NA	NA	0.794003	3.23073e-07	0.806922	8.87865e-06	0.955953	3.38973e-06	NA	NA
EEFSEC	1.8435e-07	1.8648e-05	5.21446	Brain_Spinal_cord_cervical_c-1	1.40461e-06	0.00019225	-4.82435	Brain_Caudate_basal_ganglia	3.10726e-07	5.77254e-05	5.11682	NA	NA	NA	1	1	1	0	3	0.868757	5.95244	1.20973	5.4599	-0.518413	-5.6424	NA	NA	0.38498	2.6417e-09	0.226381	4.76392e-08	0.60417	1.67699e-08	NA	NA	0.794003	3.23073e-07	0.806922	8.87865e-06	0.941607	3.32915e-06	NA	NA
EEFSEC	1.8435e-07	1.8648e-05	5.21446	Brain_Spinal_cord_cervical_c-1	1.40461e-06	0.00019225	-4.82435	Brain_Cerebellar_Hemisphere	2.28124e-07	4.00868e-05	5.17483	NA	NA	NA	1	1	1	0	3	0.868757	5.95244	1.20973	5.4599	-0.302837	-5.62858	NA	NA	0.38498	2.6417e-09	0.226381	4.76392e-08	0.762014	1.81701e-08	NA	NA	0.794003	3.23073e-07	0.806922	8.87865e-06	0.966108	3.11597e-06	NA	NA
EEFSEC	1.8435e-07	1.8648e-05	5.21446	Brain_Spinal_cord_cervical_c-1	1.40461e-06	0.00019225	-4.82435	Brain_Cerebellum	3.10726e-07	5.34741e-05	5.11682	NA	NA	NA	1	1	1	0	3	0.868757	5.95244	1.20973	5.4599	-0.518413	-5.6424	NA	NA	0.38498	2.6417e-09	0.226381	4.76392e-08	0.60417	1.67699e-08	NA	NA	0.794003	3.23073e-07	0.806922	8.87865e-06	0.94028	3.05857e-06	NA	NA
EEFSEC	1.8435e-07	1.8648e-05	5.21446	Brain_Spinal_cord_cervical_c-1	1.40461e-06	0.00019225	-4.82435	Brain_Cortex	3.10726e-07	5.82333e-05	5.11682	NA	NA	NA	1	1	1	0	3	0.868757	5.95244	1.20973	5.4599	-0.518413	-5.6424	NA	NA	0.38498	2.6417e-09	0.226381	4.76392e-08	0.60417	1.67699e-08	NA	NA	0.794003	3.23073e-07	0.806922	8.87865e-06	0.942877	3.01547e-06	NA	NA
EEFSEC	1.8435e-07	1.8648e-05	5.21446	Brain_Spinal_cord_cervical_c-1	1.40461e-06	0.00019225	-4.82435	Brain_Frontal_Cortex_BA9	8.25478e-07	0.00013157	-4.92925	NA	NA	NA	1	1	1	0	3	0.868757	5.95244	1.20973	5.4599	1.33738	5.64181	NA	NA	0.38498	2.6417e-09	0.226381	4.76392e-08	0.1811	1.68273e-08	NA	NA	0.794003	3.23073e-07	0.806922	8.87865e-06	0.782546	3.25588e-06	NA	NA
EEFSEC	1.8435e-07	1.8648e-05	5.21446	Brain_Spinal_cord_cervical_c-1	1.40461e-06	0.00019225	-4.82435	Brain_Hippocampus	8.25478e-07	0.000157276	-4.92925	NA	NA	NA	1	1	1	0	3	0.868757	5.95244	1.20973	5.4599	1.33738	5.64181	NA	NA	0.38498	2.6417e-09	0.226381	4.76392e-08	0.1811	1.68273e-08	NA	NA	0.794003	3.23073e-07	0.806922	8.87865e-06	0.80134	4.36216e-06	NA	NA
EEFSEC	1.8435e-07	1.8648e-05	5.21446	Brain_Spinal_cord_cervical_c-1	1.40461e-06	0.00019225	-4.82435	Brain_Hypothalamus	3.10726e-07	6.44308e-05	5.11682	NA	NA	NA	1	1	1	0	3	0.868757	5.95244	1.20973	5.4599	-0.518413	-5.6424	NA	NA	0.38498	2.6417e-09	0.226381	4.76392e-08	0.60417	1.67699e-08	NA	NA	0.794003	3.23073e-07	0.806922	8.87865e-06	0.950479	3.49417e-06	NA	NA
EEFSEC	1.8435e-07	1.8648e-05	5.21446	Brain_Spinal_cord_cervical_c-1	1.40461e-06	0.00019225	-4.82435	Brain_Nucleus_accumbens_basal_ganglia	2.35105e-07	4.44392e-05	5.16919	NA	NA	NA	1	1	1	0	3	0.868757	5.95244	1.20973	5.4599	-0.372521	-5.64694	NA	NA	0.38498	2.6417e-09	0.226381	4.76392e-08	0.709505	1.63328e-08	NA	NA	0.794003	3.23073e-07	0.806922	8.87865e-06	0.960763	3.1729e-06	NA	NA
EEFSEC	1.8435e-07	1.8648e-05	5.21446	Brain_Spinal_cord_cervical_c-1	1.40461e-06	0.00019225	-4.82435	Brain_Putamen_basal_ganglia	8.25478e-07	0.000146702	-4.92925	NA	NA	NA	1	1	1	0	3	0.868757	5.95244	1.20973	5.4599	1.33738	5.64181	NA	NA	0.38498	2.6417e-09	0.226381	4.76392e-08	0.1811	1.68273e-08	NA	NA	0.794003	3.23073e-07	0.806922	8.87865e-06	0.792255	3.75921e-06	NA	NA
EEFSEC	1.8435e-07	1.8648e-05	5.21446	Brain_Spinal_cord_cervical_c-1	1.40461e-06	0.00019225	-4.82435	Brain_Spinal_cord_cervical_c-1	8.25478e-07	0.00011908	-4.92925	NA	NA	NA	1	1	1	0	3	0.868757	5.95244	1.20973	5.4599	1.33738	5.64181	NA	NA	0.38498	2.6417e-09	0.226381	4.76392e-08	0.1811	1.68273e-08	NA	NA	0.794003	3.23073e-07	0.806922	8.87865e-06	0.779277	3.36365e-06	NA	NA
EEFSEC	1.8435e-07	1.8648e-05	5.21446	Brain_Spinal_cord_cervical_c-1	1.40461e-06	0.00019225	-4.82435	Brain_Substantia_nigra	8.25478e-07	0.000138527	-4.92925	NA	NA	NA	1	1	1	0	3	0.868757	5.95244	1.20973	5.4599	1.33738	5.64181	NA	NA	0.38498	2.6417e-09	0.226381	4.76392e-08	0.1811	1.68273e-08	NA	NA	0.794003	3.23073e-07	0.806922	8.87865e-06	0.792265	4.04734e-06	NA	NA
EEFSEC	1.8435e-07	1.8648e-05	5.21446	Brain_Spinal_cord_cervical_c-1	1.40461e-06	0.00019225	-4.82435	Breast_Mammary_Tissue	8.25478e-07	0.000115584	-4.92925	NA	NA	NA	1	1	1	0	3	0.868757	5.95244	1.20973	5.4599	1.33738	5.64181	NA	NA	0.38498	2.6417e-09	0.226381	4.76392e-08	0.1811	1.68273e-08	NA	NA	0.794003	3.23073e-07	0.806922	8.87865e-06	0.776066	2.96564e-06	NA	NA
EEFSEC	1.8435e-07	1.8648e-05	5.21446	Brain_Spinal_cord_cervical_c-1	1.40461e-06	0.00019225	-4.82435	Cells_Cultured_fibroblasts	2.35105e-07	4.15181e-05	5.16919	NA	NA	NA	1	1	1	0	3	0.868757	5.95244	1.20973	5.4599	-0.372521	-5.64694	NA	NA	0.38498	2.6417e-09	0.226381	4.76392e-08	0.709505	1.63328e-08	NA	NA	0.794003	3.23073e-07	0.806922	8.87865e-06	0.959916	2.73821e-06	NA	NA
EEFSEC	1.8435e-07	1.8648e-05	5.21446	Brain_Spinal_cord_cervical_c-1	1.40461e-06	0.00019225	-4.82435	Cells_EBV-transformed_lymphocytes	8.25478e-07	0.000100207	-4.92925	NA	NA	NA	1	1	1	0	3	0.868757	5.95244	1.20973	5.4599	1.33738	5.64181	NA	NA	0.38498	2.6417e-09	0.226381	4.76392e-08	0.1811	1.68273e-08	NA	NA	0.794003	3.23073e-07	0.806922	8.87865e-06	0.764346	2.63256e-06	NA	NA
EEFSEC	1.8435e-07	1.8648e-05	5.21446	Brain_Spinal_cord_cervical_c-1	1.40461e-06	0.00019225	-4.82435	Colon_Sigmoid	8.25478e-07	0.000115264	-4.92925	NA	NA	NA	1	1	1	0	3	0.868757	5.95244	1.20973	5.4599	1.33738	5.64181	NA	NA	0.38498	2.6417e-09	0.226381	4.76392e-08	0.1811	1.68273e-08	NA	NA	0.794003	3.23073e-07	0.806922	8.87865e-06	0.774755	2.89739e-06	NA	NA
EEFSEC	1.8435e-07	1.8648e-05	5.21446	Brain_Spinal_cord_cervical_c-1	1.40461e-06	0.00019225	-4.82435	Colon_Transverse	8.25478e-07	0.00011688	-4.92925	NA	NA	NA	1	1	1	0	3	0.868757	5.95244	1.20973	5.4599	1.33738	5.64181	NA	NA	0.38498	2.6417e-09	0.226381	4.76392e-08	0.1811	1.68273e-08	NA	NA	0.794003	3.23073e-07	0.806922	8.87865e-06	0.780991	3.23323e-06	NA	NA
EEFSEC	1.8435e-07	1.8648e-05	5.21446	Brain_Spinal_cord_cervical_c-1	1.40461e-06	0.00019225	-4.82435	Esophagus_Gastroesophageal_Junction	8.25478e-07	0.000116352	-4.92925	NA	NA	NA	1	1	1	0	3	0.868757	5.95244	1.20973	5.4599	1.33738	5.64181	NA	NA	0.38498	2.6417e-09	0.226381	4.76392e-08	0.1811	1.68273e-08	NA	NA	0.794003	3.23073e-07	0.806922	8.87865e-06	0.778007	2.77487e-06	NA	NA
EEFSEC	1.8435e-07	1.8648e-05	5.21446	Brain_Spinal_cord_cervical_c-1	1.40461e-06	0.00019225	-4.82435	Esophagus_Mucosa	3.10726e-07	5.55507e-05	5.11682	NA	NA	NA	1	1	1	0	3	0.868757	5.95244	1.20973	5.4599	-0.518413	-5.6424	NA	NA	0.38498	2.6417e-09	0.226381	4.76392e-08	0.60417	1.67699e-08	NA	NA	0.794003	3.23073e-07	0.806922	8.87865e-06	0.939997	2.79878e-06	NA	NA
EEFSEC	1.8435e-07	1.8648e-05	5.21446	Brain_Spinal_cord_cervical_c-1	1.40461e-06	0.00019225	-4.82435	Esophagus_Muscularis	2.28124e-07	3.98733e-05	5.17483	NA	NA	NA	1	1	1	0	3	0.868757	5.95244	1.20973	5.4599	-0.302837	-5.62858	NA	NA	0.38498	2.6417e-09	0.226381	4.76392e-08	0.762014	1.81701e-08	NA	NA	0.794003	3.23073e-07	0.806922	8.87865e-06	0.967315	3.02144e-06	NA	NA
EEFSEC	1.8435e-07	1.8648e-05	5.21446	Brain_Spinal_cord_cervical_c-1	1.40461e-06	0.00019225	-4.82435	Heart_Atrial_Appendage	8.25478e-07	0.000126998	-4.92925	NA	NA	NA	1	1	1	0	3	0.868757	5.95244	1.20973	5.4599	1.33738	5.64181	NA	NA	0.38498	2.6417e-09	0.226381	4.76392e-08	0.1811	1.68273e-08	NA	NA	0.794003	3.23073e-07	0.806922	8.87865e-06	0.769854	3.2579e-06	NA	NA
EEFSEC	1.8435e-07	1.8648e-05	5.21446	Brain_Spinal_cord_cervical_c-1	1.40461e-06	0.00019225	-4.82435	Heart_Left_Ventricle	2.35105e-07	5.17599e-05	5.16919	NA	NA	NA	1	1	1	0	3	0.868757	5.95244	1.20973	5.4599	-0.372521	-5.64694	NA	NA	0.38498	2.6417e-09	0.226381	4.76392e-08	0.709505	1.63328e-08	NA	NA	0.794003	3.23073e-07	0.806922	8.87865e-06	0.965361	3.08101e-06	NA	NA
EEFSEC	1.8435e-07	1.8648e-05	5.21446	Brain_Spinal_cord_cervical_c-1	1.40461e-06	0.00019225	-4.82435	Kidney_Cortex	8.25478e-07	0.000125972	-4.92925	NA	NA	NA	1	1	1	0	3	0.868757	5.95244	1.20973	5.4599	1.33738	5.64181	NA	NA	0.38498	2.6417e-09	0.226381	4.76392e-08	0.1811	1.68273e-08	NA	NA	0.794003	3.23073e-07	0.806922	8.87865e-06	0.791227	4.58395e-06	NA	NA
EEFSEC	1.8435e-07	1.8648e-05	5.21446	Brain_Spinal_cord_cervical_c-1	1.40461e-06	0.00019225	-4.82435	Liver	2.35105e-07	5.39696e-05	5.16919	NA	NA	NA	1	1	1	0	3	0.868757	5.95244	1.20973	5.4599	-0.372521	-5.64694	NA	NA	0.38498	2.6417e-09	0.226381	4.76392e-08	0.709505	1.63328e-08	NA	NA	0.794003	3.23073e-07	0.806922	8.87865e-06	0.959134	3.34693e-06	NA	NA
EEFSEC	1.8435e-07	1.8648e-05	5.21446	Brain_Spinal_cord_cervical_c-1	1.40461e-06	0.00019225	-4.82435	Lung	2.35105e-07	4.14798e-05	5.16919	NA	NA	NA	1	1	1	0	3	0.868757	5.95244	1.20973	5.4599	-0.372521	-5.64694	NA	NA	0.38498	2.6417e-09	0.226381	4.76392e-08	0.709505	1.63328e-08	NA	NA	0.794003	3.23073e-07	0.806922	8.87865e-06	0.960511	3.04724e-06	NA	NA
EEFSEC	1.8435e-07	1.8648e-05	5.21446	Brain_Spinal_cord_cervical_c-1	1.40461e-06	0.00019225	-4.82435	Minor_Salivary_Gland	3.10726e-07	5.0582e-05	5.11682	NA	NA	NA	1	1	1	0	3	0.868757	5.95244	1.20973	5.4599	-0.518413	-5.6424	NA	NA	0.38498	2.6417e-09	0.226381	4.76392e-08	0.60417	1.67699e-08	NA	NA	0.794003	3.23073e-07	0.806922	8.87865e-06	0.94553	3.2057e-06	NA	NA
EEFSEC	1.8435e-07	1.8648e-05	5.21446	Brain_Spinal_cord_cervical_c-1	1.40461e-06	0.00019225	-4.82435	Muscle_Skeletal	8.25478e-07	0.000118526	-4.92925	NA	NA	NA	1	1	1	0	3	0.868757	5.95244	1.20973	5.4599	1.33738	5.64181	NA	NA	0.38498	2.6417e-09	0.226381	4.76392e-08	0.1811	1.68273e-08	NA	NA	0.794003	3.23073e-07	0.806922	8.87865e-06	0.764742	3.18387e-06	NA	NA
EEFSEC	1.8435e-07	1.8648e-05	5.21446	Brain_Spinal_cord_cervical_c-1	1.40461e-06	0.00019225	-4.82435	Nerve_Tibial	8.25478e-07	0.000115033	-4.92925	NA	NA	NA	1	1	1	0	3	0.868757	5.95244	1.20973	5.4599	1.33738	5.64181	NA	NA	0.38498	2.6417e-09	0.226381	4.76392e-08	0.1811	1.68273e-08	NA	NA	0.794003	3.23073e-07	0.806922	8.87865e-06	0.766774	3.1506e-06	NA	NA
EEFSEC	1.8435e-07	1.8648e-05	5.21446	Brain_Spinal_cord_cervical_c-1	1.40461e-06	0.00019225	-4.82435	Ovary	8.25478e-07	0.000119089	-4.92925	NA	NA	NA	1	1	1	0	3	0.868757	5.95244	1.20973	5.4599	1.33738	5.64181	NA	NA	0.38498	2.6417e-09	0.226381	4.76392e-08	0.1811	1.68273e-08	NA	NA	0.794003	3.23073e-07	0.806922	8.87865e-06	0.770849	3.12958e-06	NA	NA
EEFSEC	1.8435e-07	1.8648e-05	5.21446	Brain_Spinal_cord_cervical_c-1	1.40461e-06	0.00019225	-4.82435	Pancreas	2.35105e-07	4.82799e-05	5.16919	NA	NA	NA	1	1	1	0	3	0.868757	5.95244	1.20973	5.4599	-0.372521	-5.64694	NA	NA	0.38498	2.6417e-09	0.226381	4.76392e-08	0.709505	1.63328e-08	NA	NA	0.794003	3.23073e-07	0.806922	8.87865e-06	0.957488	3.41157e-06	NA	NA
EEFSEC	1.8435e-07	1.8648e-05	5.21446	Brain_Spinal_cord_cervical_c-1	1.40461e-06	0.00019225	-4.82435	Pituitary	2.35105e-07	4.75317e-05	5.16919	NA	NA	NA	1	1	1	0	3	0.868757	5.95244	1.20973	5.4599	-0.372521	-5.64694	NA	NA	0.38498	2.6417e-09	0.226381	4.76392e-08	0.709505	1.63328e-08	NA	NA	0.794003	3.23073e-07	0.806922	8.87865e-06	0.96553	3.03745e-06	NA	NA
EEFSEC	1.8435e-07	1.8648e-05	5.21446	Brain_Spinal_cord_cervical_c-1	1.40461e-06	0.00019225	-4.82435	Prostate	2.35105e-07	3.98449e-05	5.16919	NA	NA	NA	1	1	1	0	3	0.868757	5.95244	1.20973	5.4599	-0.372521	-5.64694	NA	NA	0.38498	2.6417e-09	0.226381	4.76392e-08	0.709505	1.63328e-08	NA	NA	0.794003	3.23073e-07	0.806922	8.87865e-06	0.964229	3.03605e-06	NA	NA
EEFSEC	1.8435e-07	1.8648e-05	5.21446	Brain_Spinal_cord_cervical_c-1	1.40461e-06	0.00019225	-4.82435	Skin_Not_Sun_Exposed_Suprapubic	8.25478e-07	0.000124336	-4.92925	NA	NA	NA	1	1	1	0	3	0.868757	5.95244	1.20973	5.4599	1.33738	5.64181	NA	NA	0.38498	2.6417e-09	0.226381	4.76392e-08	0.1811	1.68273e-08	NA	NA	0.794003	3.23073e-07	0.806922	8.87865e-06	0.787661	3.00857e-06	NA	NA
EEFSEC	1.8435e-07	1.8648e-05	5.21446	Brain_Spinal_cord_cervical_c-1	1.40461e-06	0.00019225	-4.82435	Skin_Sun_Exposed_Lower_leg	8.25478e-07	0.000115696	-4.92925	NA	NA	NA	1	1	1	0	3	0.868757	5.95244	1.20973	5.4599	1.33738	5.64181	NA	NA	0.38498	2.6417e-09	0.226381	4.76392e-08	0.1811	1.68273e-08	NA	NA	0.794003	3.23073e-07	0.806922	8.87865e-06	0.77931	2.85303e-06	NA	NA
EEFSEC	1.8435e-07	1.8648e-05	5.21446	Brain_Spinal_cord_cervical_c-1	1.40461e-06	0.00019225	-4.82435	Small_Intestine_Terminal_Ileum	2.28124e-07	3.95935e-05	5.17483	NA	NA	NA	1	1	1	0	3	0.868757	5.95244	1.20973	5.4599	-0.302837	-5.62858	NA	NA	0.38498	2.6417e-09	0.226381	4.76392e-08	0.762014	1.81701e-08	NA	NA	0.794003	3.23073e-07	0.806922	8.87865e-06	0.969307	3.38441e-06	NA	NA
EEFSEC	1.8435e-07	1.8648e-05	5.21446	Brain_Spinal_cord_cervical_c-1	1.40461e-06	0.00019225	-4.82435	Spleen	2.28124e-07	4.31605e-05	5.17483	NA	NA	NA	1	1	1	0	3	0.868757	5.95244	1.20973	5.4599	-0.302837	-5.62858	NA	NA	0.38498	2.6417e-09	0.226381	4.76392e-08	0.762014	1.81701e-08	NA	NA	0.794003	3.23073e-07	0.806922	8.87865e-06	0.969215	3.08675e-06	NA	NA
EEFSEC	1.8435e-07	1.8648e-05	5.21446	Brain_Spinal_cord_cervical_c-1	1.40461e-06	0.00019225	-4.82435	Stomach	8.25478e-07	0.000124066	-4.92925	NA	NA	NA	1	1	1	0	3	0.868757	5.95244	1.20973	5.4599	1.33738	5.64181	NA	NA	0.38498	2.6417e-09	0.226381	4.76392e-08	0.1811	1.68273e-08	NA	NA	0.794003	3.23073e-07	0.806922	8.87865e-06	0.777875	3.38944e-06	NA	NA
EEFSEC	1.8435e-07	1.8648e-05	5.21446	Brain_Spinal_cord_cervical_c-1	1.40461e-06	0.00019225	-4.82435	Testis	2.28124e-07	4.71288e-05	5.17483	NA	NA	NA	1	1	1	0	3	0.868757	5.95244	1.20973	5.4599	-0.302837	-5.62858	NA	NA	0.38498	2.6417e-09	0.226381	4.76392e-08	0.762014	1.81701e-08	NA	NA	0.794003	3.23073e-07	0.806922	8.87865e-06	0.971782	3.60488e-06	NA	NA
EEFSEC	1.8435e-07	1.8648e-05	5.21446	Brain_Spinal_cord_cervical_c-1	1.40461e-06	0.00019225	-4.82435	Thyroid	2.35105e-07	4.27521e-05	5.16919	NA	NA	NA	1	1	1	0	3	0.868757	5.95244	1.20973	5.4599	-0.372521	-5.64694	NA	NA	0.38498	2.6417e-09	0.226381	4.76392e-08	0.709505	1.63328e-08	NA	NA	0.794003	3.23073e-07	0.806922	8.87865e-06	0.958735	2.99487e-06	NA	NA
EEFSEC	1.8435e-07	1.8648e-05	5.21446	Brain_Spinal_cord_cervical_c-1	1.40461e-06	0.00019225	-4.82435	Uterus	8.25478e-07	0.000121691	-4.92925	NA	NA	NA	1	1	1	0	3	0.868757	5.95244	1.20973	5.4599	1.33738	5.64181	NA	NA	0.38498	2.6417e-09	0.226381	4.76392e-08	0.1811	1.68273e-08	NA	NA	0.794003	3.23073e-07	0.806922	8.87865e-06	0.773324	3.26095e-06	NA	NA
EEFSEC	1.8435e-07	1.8648e-05	5.21446	Brain_Spinal_cord_cervical_c-1	1.40461e-06	0.00019225	-4.82435	Vagina	2.35105e-07	4.33846e-05	5.16919	NA	NA	NA	1	1	1	0	3	0.868757	5.95244	1.20973	5.4599	-0.372521	-5.64694	NA	NA	0.38498	2.6417e-09	0.226381	4.76392e-08	0.709505	1.63328e-08	NA	NA	0.794003	3.23073e-07	0.806922	8.87865e-06	0.965012	3.2339e-06	NA	NA
EEFSEC	1.8435e-07	1.8648e-05	5.21446	Brain_Spinal_cord_cervical_c-1	1.40461e-06	0.00019225	-4.82435	Whole_Blood	3.10726e-07	4.75877e-05	5.11682	NA	NA	NA	1	1	1	0	3	0.868757	5.95244	1.20973	5.4599	-0.518413	-5.6424	NA	NA	0.38498	2.6417e-09	0.226381	4.76392e-08	0.60417	1.67699e-08	NA	NA	0.794003	3.23073e-07	0.806922	8.87865e-06	0.949001	2.86764e-06	NA	NA
EEFSEC	1.8435e-07	1.8648e-05	5.21446	Brain_Spinal_cord_cervical_c-1	1.40461e-06	0.00019225	-4.82435	smultixcan	2.51751e-07	4.00096e-05	5.15639	NA	NA	NA	1	1	1	0	3	0.868757	5.95244	1.20973	5.4599	-0.688448	-5.63997	NA	NA	0.38498	2.6417e-09	0.226381	4.76392e-08	0.491171	1.70081e-08	NA	NA	0.794003	3.23073e-07	0.806922	8.87865e-06	0.906405	2.95537e-06	NA	NA
EEFSEC	1.8435e-07	1.8648e-05	5.21446	Brain_Substantia_nigra	4.01684e-05	0.00299605	-4.10651	Adipose_Subcutaneous	8.25478e-07	0.000122767	-4.92925	NA	NA	NA	1	1	1	0	3	0.868757	5.95244	1.18215	4.72586	1.33738	5.64181	NA	NA	0.38498	2.6417e-09	0.237146	2.29144e-06	0.1811	1.68273e-08	NA	NA	0.794003	3.23073e-07	0.831318	0.000272475	0.76775	3.06543e-06	NA	NA
EEFSEC	1.8435e-07	1.8648e-05	5.21446	Brain_Substantia_nigra	4.01684e-05	0.00299605	-4.10651	Adipose_Visceral_Omentum	2.35105e-07	4.31875e-05	5.16919	NA	NA	NA	1	1	1	0	3	0.868757	5.95244	1.18215	4.72586	-0.372521	-5.64694	NA	NA	0.38498	2.6417e-09	0.237146	2.29144e-06	0.709505	1.63328e-08	NA	NA	0.794003	3.23073e-07	0.831318	0.000272475	0.963965	2.95151e-06	NA	NA
EEFSEC	1.8435e-07	1.8648e-05	5.21446	Brain_Substantia_nigra	4.01684e-05	0.00299605	-4.10651	Adrenal_Gland	8.25478e-07	0.000120292	-4.92925	NA	NA	NA	1	1	1	0	3	0.868757	5.95244	1.18215	4.72586	1.33738	5.64181	NA	NA	0.38498	2.6417e-09	0.237146	2.29144e-06	0.1811	1.68273e-08	NA	NA	0.794003	3.23073e-07	0.831318	0.000272475	0.779165	3.17803e-06	NA	NA
EEFSEC	1.8435e-07	1.8648e-05	5.21446	Brain_Substantia_nigra	4.01684e-05	0.00299605	-4.10651	Artery_Aorta	2.28124e-07	3.71673e-05	5.17483	NA	NA	NA	1	1	1	0	3	0.868757	5.95244	1.18215	4.72586	-0.302837	-5.62858	NA	NA	0.38498	2.6417e-09	0.237146	2.29144e-06	0.762014	1.81701e-08	NA	NA	0.794003	3.23073e-07	0.831318	0.000272475	0.967432	3.09076e-06	NA	NA
EEFSEC	1.8435e-07	1.8648e-05	5.21446	Brain_Substantia_nigra	4.01684e-05	0.00299605	-4.10651	Artery_Coronary	2.35105e-07	4.09309e-05	5.16919	NA	NA	NA	1	1	1	0	3	0.868757	5.95244	1.18215	4.72586	-0.372521	-5.64694	NA	NA	0.38498	2.6417e-09	0.237146	2.29144e-06	0.709505	1.63328e-08	NA	NA	0.794003	3.23073e-07	0.831318	0.000272475	0.958917	3.08661e-06	NA	NA
EEFSEC	1.8435e-07	1.8648e-05	5.21446	Brain_Substantia_nigra	4.01684e-05	0.00299605	-4.10651	Artery_Tibial	8.25478e-07	0.000112008	-4.92925	NA	NA	NA	1	1	1	0	3	0.868757	5.95244	1.18215	4.72586	1.33738	5.64181	NA	NA	0.38498	2.6417e-09	0.237146	2.29144e-06	0.1811	1.68273e-08	NA	NA	0.794003	3.23073e-07	0.831318	0.000272475	0.771576	3.04799e-06	NA	NA
EEFSEC	1.8435e-07	1.8648e-05	5.21446	Brain_Substantia_nigra	4.01684e-05	0.00299605	-4.10651	Brain_Amygdala	8.25478e-07	0.000147081	4.92925	NA	NA	NA	1	1	1	0	3	0.868757	5.95244	1.18215	4.72586	-1.33006	-5.63775	NA	NA	0.38498	2.6417e-09	0.237146	2.29144e-06	0.183498	1.72286e-08	NA	NA	0.794003	3.23073e-07	0.831318	0.000272475	0.791703	3.94719e-06	NA	NA
EEFSEC	1.8435e-07	1.8648e-05	5.21446	Brain_Substantia_nigra	4.01684e-05	0.00299605	-4.10651	Brain_Anterior_cingulate_cortex_BA24	2.35105e-07	4.60728e-05	5.16919	NA	NA	NA	1	1	1	0	3	0.868757	5.95244	1.18215	4.72586	-0.372521	-5.64694	NA	NA	0.38498	2.6417e-09	0.237146	2.29144e-06	0.709505	1.63328e-08	NA	NA	0.794003	3.23073e-07	0.831318	0.000272475	0.955953	3.38973e-06	NA	NA
EEFSEC	1.8435e-07	1.8648e-05	5.21446	Brain_Substantia_nigra	4.01684e-05	0.00299605	-4.10651	Brain_Caudate_basal_ganglia	3.10726e-07	5.77254e-05	5.11682	NA	NA	NA	1	1	1	0	3	0.868757	5.95244	1.18215	4.72586	-0.518413	-5.6424	NA	NA	0.38498	2.6417e-09	0.237146	2.29144e-06	0.60417	1.67699e-08	NA	NA	0.794003	3.23073e-07	0.831318	0.000272475	0.941607	3.32915e-06	NA	NA
EEFSEC	1.8435e-07	1.8648e-05	5.21446	Brain_Substantia_nigra	4.01684e-05	0.00299605	-4.10651	Brain_Cerebellar_Hemisphere	2.28124e-07	4.00868e-05	5.17483	NA	NA	NA	1	1	1	0	3	0.868757	5.95244	1.18215	4.72586	-0.302837	-5.62858	NA	NA	0.38498	2.6417e-09	0.237146	2.29144e-06	0.762014	1.81701e-08	NA	NA	0.794003	3.23073e-07	0.831318	0.000272475	0.966108	3.11597e-06	NA	NA
EEFSEC	1.8435e-07	1.8648e-05	5.21446	Brain_Substantia_nigra	4.01684e-05	0.00299605	-4.10651	Brain_Cerebellum	3.10726e-07	5.34741e-05	5.11682	NA	NA	NA	1	1	1	0	3	0.868757	5.95244	1.18215	4.72586	-0.518413	-5.6424	NA	NA	0.38498	2.6417e-09	0.237146	2.29144e-06	0.60417	1.67699e-08	NA	NA	0.794003	3.23073e-07	0.831318	0.000272475	0.94028	3.05857e-06	NA	NA
EEFSEC	1.8435e-07	1.8648e-05	5.21446	Brain_Substantia_nigra	4.01684e-05	0.00299605	-4.10651	Brain_Cortex	3.10726e-07	5.82333e-05	5.11682	NA	NA	NA	1	1	1	0	3	0.868757	5.95244	1.18215	4.72586	-0.518413	-5.6424	NA	NA	0.38498	2.6417e-09	0.237146	2.29144e-06	0.60417	1.67699e-08	NA	NA	0.794003	3.23073e-07	0.831318	0.000272475	0.942877	3.01547e-06	NA	NA
EEFSEC	1.8435e-07	1.8648e-05	5.21446	Brain_Substantia_nigra	4.01684e-05	0.00299605	-4.10651	Brain_Frontal_Cortex_BA9	8.25478e-07	0.00013157	-4.92925	NA	NA	NA	1	1	1	0	3	0.868757	5.95244	1.18215	4.72586	1.33738	5.64181	NA	NA	0.38498	2.6417e-09	0.237146	2.29144e-06	0.1811	1.68273e-08	NA	NA	0.794003	3.23073e-07	0.831318	0.000272475	0.782546	3.25588e-06	NA	NA
EEFSEC	1.8435e-07	1.8648e-05	5.21446	Brain_Substantia_nigra	4.01684e-05	0.00299605	-4.10651	Brain_Hippocampus	8.25478e-07	0.000157276	-4.92925	NA	NA	NA	1	1	1	0	3	0.868757	5.95244	1.18215	4.72586	1.33738	5.64181	NA	NA	0.38498	2.6417e-09	0.237146	2.29144e-06	0.1811	1.68273e-08	NA	NA	0.794003	3.23073e-07	0.831318	0.000272475	0.80134	4.36216e-06	NA	NA
EEFSEC	1.8435e-07	1.8648e-05	5.21446	Brain_Substantia_nigra	4.01684e-05	0.00299605	-4.10651	Brain_Hypothalamus	3.10726e-07	6.44308e-05	5.11682	NA	NA	NA	1	1	1	0	3	0.868757	5.95244	1.18215	4.72586	-0.518413	-5.6424	NA	NA	0.38498	2.6417e-09	0.237146	2.29144e-06	0.60417	1.67699e-08	NA	NA	0.794003	3.23073e-07	0.831318	0.000272475	0.950479	3.49417e-06	NA	NA
EEFSEC	1.8435e-07	1.8648e-05	5.21446	Brain_Substantia_nigra	4.01684e-05	0.00299605	-4.10651	Brain_Nucleus_accumbens_basal_ganglia	2.35105e-07	4.44392e-05	5.16919	NA	NA	NA	1	1	1	0	3	0.868757	5.95244	1.18215	4.72586	-0.372521	-5.64694	NA	NA	0.38498	2.6417e-09	0.237146	2.29144e-06	0.709505	1.63328e-08	NA	NA	0.794003	3.23073e-07	0.831318	0.000272475	0.960763	3.1729e-06	NA	NA
EEFSEC	1.8435e-07	1.8648e-05	5.21446	Brain_Substantia_nigra	4.01684e-05	0.00299605	-4.10651	Brain_Putamen_basal_ganglia	8.25478e-07	0.000146702	-4.92925	NA	NA	NA	1	1	1	0	3	0.868757	5.95244	1.18215	4.72586	1.33738	5.64181	NA	NA	0.38498	2.6417e-09	0.237146	2.29144e-06	0.1811	1.68273e-08	NA	NA	0.794003	3.23073e-07	0.831318	0.000272475	0.792255	3.75921e-06	NA	NA
EEFSEC	1.8435e-07	1.8648e-05	5.21446	Brain_Substantia_nigra	4.01684e-05	0.00299605	-4.10651	Brain_Spinal_cord_cervical_c-1	8.25478e-07	0.00011908	-4.92925	NA	NA	NA	1	1	1	0	3	0.868757	5.95244	1.18215	4.72586	1.33738	5.64181	NA	NA	0.38498	2.6417e-09	0.237146	2.29144e-06	0.1811	1.68273e-08	NA	NA	0.794003	3.23073e-07	0.831318	0.000272475	0.779277	3.36365e-06	NA	NA
EEFSEC	1.8435e-07	1.8648e-05	5.21446	Brain_Substantia_nigra	4.01684e-05	0.00299605	-4.10651	Brain_Substantia_nigra	8.25478e-07	0.000138527	-4.92925	NA	NA	NA	1	1	1	0	3	0.868757	5.95244	1.18215	4.72586	1.33738	5.64181	NA	NA	0.38498	2.6417e-09	0.237146	2.29144e-06	0.1811	1.68273e-08	NA	NA	0.794003	3.23073e-07	0.831318	0.000272475	0.792265	4.04734e-06	NA	NA
EEFSEC	1.8435e-07	1.8648e-05	5.21446	Brain_Substantia_nigra	4.01684e-05	0.00299605	-4.10651	Breast_Mammary_Tissue	8.25478e-07	0.000115584	-4.92925	NA	NA	NA	1	1	1	0	3	0.868757	5.95244	1.18215	4.72586	1.33738	5.64181	NA	NA	0.38498	2.6417e-09	0.237146	2.29144e-06	0.1811	1.68273e-08	NA	NA	0.794003	3.23073e-07	0.831318	0.000272475	0.776066	2.96564e-06	NA	NA
EEFSEC	1.8435e-07	1.8648e-05	5.21446	Brain_Substantia_nigra	4.01684e-05	0.00299605	-4.10651	Cells_Cultured_fibroblasts	2.35105e-07	4.15181e-05	5.16919	NA	NA	NA	1	1	1	0	3	0.868757	5.95244	1.18215	4.72586	-0.372521	-5.64694	NA	NA	0.38498	2.6417e-09	0.237146	2.29144e-06	0.709505	1.63328e-08	NA	NA	0.794003	3.23073e-07	0.831318	0.000272475	0.959916	2.73821e-06	NA	NA
EEFSEC	1.8435e-07	1.8648e-05	5.21446	Brain_Substantia_nigra	4.01684e-05	0.00299605	-4.10651	Cells_EBV-transformed_lymphocytes	8.25478e-07	0.000100207	-4.92925	NA	NA	NA	1	1	1	0	3	0.868757	5.95244	1.18215	4.72586	1.33738	5.64181	NA	NA	0.38498	2.6417e-09	0.237146	2.29144e-06	0.1811	1.68273e-08	NA	NA	0.794003	3.23073e-07	0.831318	0.000272475	0.764346	2.63256e-06	NA	NA
EEFSEC	1.8435e-07	1.8648e-05	5.21446	Brain_Substantia_nigra	4.01684e-05	0.00299605	-4.10651	Colon_Sigmoid	8.25478e-07	0.000115264	-4.92925	NA	NA	NA	1	1	1	0	3	0.868757	5.95244	1.18215	4.72586	1.33738	5.64181	NA	NA	0.38498	2.6417e-09	0.237146	2.29144e-06	0.1811	1.68273e-08	NA	NA	0.794003	3.23073e-07	0.831318	0.000272475	0.774755	2.89739e-06	NA	NA
EEFSEC	1.8435e-07	1.8648e-05	5.21446	Brain_Substantia_nigra	4.01684e-05	0.00299605	-4.10651	Colon_Transverse	8.25478e-07	0.00011688	-4.92925	NA	NA	NA	1	1	1	0	3	0.868757	5.95244	1.18215	4.72586	1.33738	5.64181	NA	NA	0.38498	2.6417e-09	0.237146	2.29144e-06	0.1811	1.68273e-08	NA	NA	0.794003	3.23073e-07	0.831318	0.000272475	0.780991	3.23323e-06	NA	NA
EEFSEC	1.8435e-07	1.8648e-05	5.21446	Brain_Substantia_nigra	4.01684e-05	0.00299605	-4.10651	Esophagus_Gastroesophageal_Junction	8.25478e-07	0.000116352	-4.92925	NA	NA	NA	1	1	1	0	3	0.868757	5.95244	1.18215	4.72586	1.33738	5.64181	NA	NA	0.38498	2.6417e-09	0.237146	2.29144e-06	0.1811	1.68273e-08	NA	NA	0.794003	3.23073e-07	0.831318	0.000272475	0.778007	2.77487e-06	NA	NA
EEFSEC	1.8435e-07	1.8648e-05	5.21446	Brain_Substantia_nigra	4.01684e-05	0.00299605	-4.10651	Esophagus_Mucosa	3.10726e-07	5.55507e-05	5.11682	NA	NA	NA	1	1	1	0	3	0.868757	5.95244	1.18215	4.72586	-0.518413	-5.6424	NA	NA	0.38498	2.6417e-09	0.237146	2.29144e-06	0.60417	1.67699e-08	NA	NA	0.794003	3.23073e-07	0.831318	0.000272475	0.939997	2.79878e-06	NA	NA
EEFSEC	1.8435e-07	1.8648e-05	5.21446	Brain_Substantia_nigra	4.01684e-05	0.00299605	-4.10651	Esophagus_Muscularis	2.28124e-07	3.98733e-05	5.17483	NA	NA	NA	1	1	1	0	3	0.868757	5.95244	1.18215	4.72586	-0.302837	-5.62858	NA	NA	0.38498	2.6417e-09	0.237146	2.29144e-06	0.762014	1.81701e-08	NA	NA	0.794003	3.23073e-07	0.831318	0.000272475	0.967315	3.02144e-06	NA	NA
EEFSEC	1.8435e-07	1.8648e-05	5.21446	Brain_Substantia_nigra	4.01684e-05	0.00299605	-4.10651	Heart_Atrial_Appendage	8.25478e-07	0.000126998	-4.92925	NA	NA	NA	1	1	1	0	3	0.868757	5.95244	1.18215	4.72586	1.33738	5.64181	NA	NA	0.38498	2.6417e-09	0.237146	2.29144e-06	0.1811	1.68273e-08	NA	NA	0.794003	3.23073e-07	0.831318	0.000272475	0.769854	3.2579e-06	NA	NA
EEFSEC	1.8435e-07	1.8648e-05	5.21446	Brain_Substantia_nigra	4.01684e-05	0.00299605	-4.10651	Heart_Left_Ventricle	2.35105e-07	5.17599e-05	5.16919	NA	NA	NA	1	1	1	0	3	0.868757	5.95244	1.18215	4.72586	-0.372521	-5.64694	NA	NA	0.38498	2.6417e-09	0.237146	2.29144e-06	0.709505	1.63328e-08	NA	NA	0.794003	3.23073e-07	0.831318	0.000272475	0.965361	3.08101e-06	NA	NA
EEFSEC	1.8435e-07	1.8648e-05	5.21446	Brain_Substantia_nigra	4.01684e-05	0.00299605	-4.10651	Kidney_Cortex	8.25478e-07	0.000125972	-4.92925	NA	NA	NA	1	1	1	0	3	0.868757	5.95244	1.18215	4.72586	1.33738	5.64181	NA	NA	0.38498	2.6417e-09	0.237146	2.29144e-06	0.1811	1.68273e-08	NA	NA	0.794003	3.23073e-07	0.831318	0.000272475	0.791227	4.58395e-06	NA	NA
EEFSEC	1.8435e-07	1.8648e-05	5.21446	Brain_Substantia_nigra	4.01684e-05	0.00299605	-4.10651	Liver	2.35105e-07	5.39696e-05	5.16919	NA	NA	NA	1	1	1	0	3	0.868757	5.95244	1.18215	4.72586	-0.372521	-5.64694	NA	NA	0.38498	2.6417e-09	0.237146	2.29144e-06	0.709505	1.63328e-08	NA	NA	0.794003	3.23073e-07	0.831318	0.000272475	0.959134	3.34693e-06	NA	NA
EEFSEC	1.8435e-07	1.8648e-05	5.21446	Brain_Substantia_nigra	4.01684e-05	0.00299605	-4.10651	Lung	2.35105e-07	4.14798e-05	5.16919	NA	NA	NA	1	1	1	0	3	0.868757	5.95244	1.18215	4.72586	-0.372521	-5.64694	NA	NA	0.38498	2.6417e-09	0.237146	2.29144e-06	0.709505	1.63328e-08	NA	NA	0.794003	3.23073e-07	0.831318	0.000272475	0.960511	3.04724e-06	NA	NA
EEFSEC	1.8435e-07	1.8648e-05	5.21446	Brain_Substantia_nigra	4.01684e-05	0.00299605	-4.10651	Minor_Salivary_Gland	3.10726e-07	5.0582e-05	5.11682	NA	NA	NA	1	1	1	0	3	0.868757	5.95244	1.18215	4.72586	-0.518413	-5.6424	NA	NA	0.38498	2.6417e-09	0.237146	2.29144e-06	0.60417	1.67699e-08	NA	NA	0.794003	3.23073e-07	0.831318	0.000272475	0.94553	3.2057e-06	NA	NA
EEFSEC	1.8435e-07	1.8648e-05	5.21446	Brain_Substantia_nigra	4.01684e-05	0.00299605	-4.10651	Muscle_Skeletal	8.25478e-07	0.000118526	-4.92925	NA	NA	NA	1	1	1	0	3	0.868757	5.95244	1.18215	4.72586	1.33738	5.64181	NA	NA	0.38498	2.6417e-09	0.237146	2.29144e-06	0.1811	1.68273e-08	NA	NA	0.794003	3.23073e-07	0.831318	0.000272475	0.764742	3.18387e-06	NA	NA
EEFSEC	1.8435e-07	1.8648e-05	5.21446	Brain_Substantia_nigra	4.01684e-05	0.00299605	-4.10651	Nerve_Tibial	8.25478e-07	0.000115033	-4.92925	NA	NA	NA	1	1	1	0	3	0.868757	5.95244	1.18215	4.72586	1.33738	5.64181	NA	NA	0.38498	2.6417e-09	0.237146	2.29144e-06	0.1811	1.68273e-08	NA	NA	0.794003	3.23073e-07	0.831318	0.000272475	0.766774	3.1506e-06	NA	NA
EEFSEC	1.8435e-07	1.8648e-05	5.21446	Brain_Substantia_nigra	4.01684e-05	0.00299605	-4.10651	Ovary	8.25478e-07	0.000119089	-4.92925	NA	NA	NA	1	1	1	0	3	0.868757	5.95244	1.18215	4.72586	1.33738	5.64181	NA	NA	0.38498	2.6417e-09	0.237146	2.29144e-06	0.1811	1.68273e-08	NA	NA	0.794003	3.23073e-07	0.831318	0.000272475	0.770849	3.12958e-06	NA	NA
EEFSEC	1.8435e-07	1.8648e-05	5.21446	Brain_Substantia_nigra	4.01684e-05	0.00299605	-4.10651	Pancreas	2.35105e-07	4.82799e-05	5.16919	NA	NA	NA	1	1	1	0	3	0.868757	5.95244	1.18215	4.72586	-0.372521	-5.64694	NA	NA	0.38498	2.6417e-09	0.237146	2.29144e-06	0.709505	1.63328e-08	NA	NA	0.794003	3.23073e-07	0.831318	0.000272475	0.957488	3.41157e-06	NA	NA
EEFSEC	1.8435e-07	1.8648e-05	5.21446	Brain_Substantia_nigra	4.01684e-05	0.00299605	-4.10651	Pituitary	2.35105e-07	4.75317e-05	5.16919	NA	NA	NA	1	1	1	0	3	0.868757	5.95244	1.18215	4.72586	-0.372521	-5.64694	NA	NA	0.38498	2.6417e-09	0.237146	2.29144e-06	0.709505	1.63328e-08	NA	NA	0.794003	3.23073e-07	0.831318	0.000272475	0.96553	3.03745e-06	NA	NA
EEFSEC	1.8435e-07	1.8648e-05	5.21446	Brain_Substantia_nigra	4.01684e-05	0.00299605	-4.10651	Prostate	2.35105e-07	3.98449e-05	5.16919	NA	NA	NA	1	1	1	0	3	0.868757	5.95244	1.18215	4.72586	-0.372521	-5.64694	NA	NA	0.38498	2.6417e-09	0.237146	2.29144e-06	0.709505	1.63328e-08	NA	NA	0.794003	3.23073e-07	0.831318	0.000272475	0.964229	3.03605e-06	NA	NA
EEFSEC	1.8435e-07	1.8648e-05	5.21446	Brain_Substantia_nigra	4.01684e-05	0.00299605	-4.10651	Skin_Not_Sun_Exposed_Suprapubic	8.25478e-07	0.000124336	-4.92925	NA	NA	NA	1	1	1	0	3	0.868757	5.95244	1.18215	4.72586	1.33738	5.64181	NA	NA	0.38498	2.6417e-09	0.237146	2.29144e-06	0.1811	1.68273e-08	NA	NA	0.794003	3.23073e-07	0.831318	0.000272475	0.787661	3.00857e-06	NA	NA
EEFSEC	1.8435e-07	1.8648e-05	5.21446	Brain_Substantia_nigra	4.01684e-05	0.00299605	-4.10651	Skin_Sun_Exposed_Lower_leg	8.25478e-07	0.000115696	-4.92925	NA	NA	NA	1	1	1	0	3	0.868757	5.95244	1.18215	4.72586	1.33738	5.64181	NA	NA	0.38498	2.6417e-09	0.237146	2.29144e-06	0.1811	1.68273e-08	NA	NA	0.794003	3.23073e-07	0.831318	0.000272475	0.77931	2.85303e-06	NA	NA
EEFSEC	1.8435e-07	1.8648e-05	5.21446	Brain_Substantia_nigra	4.01684e-05	0.00299605	-4.10651	Small_Intestine_Terminal_Ileum	2.28124e-07	3.95935e-05	5.17483	NA	NA	NA	1	1	1	0	3	0.868757	5.95244	1.18215	4.72586	-0.302837	-5.62858	NA	NA	0.38498	2.6417e-09	0.237146	2.29144e-06	0.762014	1.81701e-08	NA	NA	0.794003	3.23073e-07	0.831318	0.000272475	0.969307	3.38441e-06	NA	NA
EEFSEC	1.8435e-07	1.8648e-05	5.21446	Brain_Substantia_nigra	4.01684e-05	0.00299605	-4.10651	Spleen	2.28124e-07	4.31605e-05	5.17483	NA	NA	NA	1	1	1	0	3	0.868757	5.95244	1.18215	4.72586	-0.302837	-5.62858	NA	NA	0.38498	2.6417e-09	0.237146	2.29144e-06	0.762014	1.81701e-08	NA	NA	0.794003	3.23073e-07	0.831318	0.000272475	0.969215	3.08675e-06	NA	NA
EEFSEC	1.8435e-07	1.8648e-05	5.21446	Brain_Substantia_nigra	4.01684e-05	0.00299605	-4.10651	Stomach	8.25478e-07	0.000124066	-4.92925	NA	NA	NA	1	1	1	0	3	0.868757	5.95244	1.18215	4.72586	1.33738	5.64181	NA	NA	0.38498	2.6417e-09	0.237146	2.29144e-06	0.1811	1.68273e-08	NA	NA	0.794003	3.23073e-07	0.831318	0.000272475	0.777875	3.38944e-06	NA	NA
EEFSEC	1.8435e-07	1.8648e-05	5.21446	Brain_Substantia_nigra	4.01684e-05	0.00299605	-4.10651	Testis	2.28124e-07	4.71288e-05	5.17483	NA	NA	NA	1	1	1	0	3	0.868757	5.95244	1.18215	4.72586	-0.302837	-5.62858	NA	NA	0.38498	2.6417e-09	0.237146	2.29144e-06	0.762014	1.81701e-08	NA	NA	0.794003	3.23073e-07	0.831318	0.000272475	0.971782	3.60488e-06	NA	NA
EEFSEC	1.8435e-07	1.8648e-05	5.21446	Brain_Substantia_nigra	4.01684e-05	0.00299605	-4.10651	Thyroid	2.35105e-07	4.27521e-05	5.16919	NA	NA	NA	1	1	1	0	3	0.868757	5.95244	1.18215	4.72586	-0.372521	-5.64694	NA	NA	0.38498	2.6417e-09	0.237146	2.29144e-06	0.709505	1.63328e-08	NA	NA	0.794003	3.23073e-07	0.831318	0.000272475	0.958735	2.99487e-06	NA	NA
EEFSEC	1.8435e-07	1.8648e-05	5.21446	Brain_Substantia_nigra	4.01684e-05	0.00299605	-4.10651	Uterus	8.25478e-07	0.000121691	-4.92925	NA	NA	NA	1	1	1	0	3	0.868757	5.95244	1.18215	4.72586	1.33738	5.64181	NA	NA	0.38498	2.6417e-09	0.237146	2.29144e-06	0.1811	1.68273e-08	NA	NA	0.794003	3.23073e-07	0.831318	0.000272475	0.773324	3.26095e-06	NA	NA
EEFSEC	1.8435e-07	1.8648e-05	5.21446	Brain_Substantia_nigra	4.01684e-05	0.00299605	-4.10651	Vagina	2.35105e-07	4.33846e-05	5.16919	NA	NA	NA	1	1	1	0	3	0.868757	5.95244	1.18215	4.72586	-0.372521	-5.64694	NA	NA	0.38498	2.6417e-09	0.237146	2.29144e-06	0.709505	1.63328e-08	NA	NA	0.794003	3.23073e-07	0.831318	0.000272475	0.965012	3.2339e-06	NA	NA
EEFSEC	1.8435e-07	1.8648e-05	5.21446	Brain_Substantia_nigra	4.01684e-05	0.00299605	-4.10651	Whole_Blood	3.10726e-07	4.75877e-05	5.11682	NA	NA	NA	1	1	1	0	3	0.868757	5.95244	1.18215	4.72586	-0.518413	-5.6424	NA	NA	0.38498	2.6417e-09	0.237146	2.29144e-06	0.60417	1.67699e-08	NA	NA	0.794003	3.23073e-07	0.831318	0.000272475	0.949001	2.86764e-06	NA	NA
EEFSEC	1.8435e-07	1.8648e-05	5.21446	Brain_Substantia_nigra	4.01684e-05	0.00299605	-4.10651	smultixcan	2.51751e-07	4.00096e-05	5.15639	NA	NA	NA	1	1	1	0	3	0.868757	5.95244	1.18215	4.72586	-0.688448	-5.63997	NA	NA	0.38498	2.6417e-09	0.237146	2.29144e-06	0.491171	1.70081e-08	NA	NA	0.794003	3.23073e-07	0.831318	0.000272475	0.906405	2.95537e-06	NA	NA
EEFSEC	1.8435e-07	1.8648e-05	5.21446	Breast_Mammary_Tissue	3.62483e-05	0.00278124	-4.13018	Adipose_Subcutaneous	8.25478e-07	0.000122767	-4.92925	NA	NA	NA	1	1	1	0	3	0.868757	5.95244	1.30833	4.76631	1.33738	5.64181	NA	NA	0.38498	2.6417e-09	0.190762	1.87631e-06	0.1811	1.68273e-08	NA	NA	0.794003	3.23073e-07	0.787319	0.00020725	0.76775	3.06543e-06	NA	NA
EEFSEC	1.8435e-07	1.8648e-05	5.21446	Breast_Mammary_Tissue	3.62483e-05	0.00278124	-4.13018	Adipose_Visceral_Omentum	2.35105e-07	4.31875e-05	5.16919	NA	NA	NA	1	1	1	0	3	0.868757	5.95244	1.30833	4.76631	-0.372521	-5.64694	NA	NA	0.38498	2.6417e-09	0.190762	1.87631e-06	0.709505	1.63328e-08	NA	NA	0.794003	3.23073e-07	0.787319	0.00020725	0.963965	2.95151e-06	NA	NA
EEFSEC	1.8435e-07	1.8648e-05	5.21446	Breast_Mammary_Tissue	3.62483e-05	0.00278124	-4.13018	Adrenal_Gland	8.25478e-07	0.000120292	-4.92925	NA	NA	NA	1	1	1	0	3	0.868757	5.95244	1.30833	4.76631	1.33738	5.64181	NA	NA	0.38498	2.6417e-09	0.190762	1.87631e-06	0.1811	1.68273e-08	NA	NA	0.794003	3.23073e-07	0.787319	0.00020725	0.779165	3.17803e-06	NA	NA
EEFSEC	1.8435e-07	1.8648e-05	5.21446	Breast_Mammary_Tissue	3.62483e-05	0.00278124	-4.13018	Artery_Aorta	2.28124e-07	3.71673e-05	5.17483	NA	NA	NA	1	1	1	0	3	0.868757	5.95244	1.30833	4.76631	-0.302837	-5.62858	NA	NA	0.38498	2.6417e-09	0.190762	1.87631e-06	0.762014	1.81701e-08	NA	NA	0.794003	3.23073e-07	0.787319	0.00020725	0.967432	3.09076e-06	NA	NA
EEFSEC	1.8435e-07	1.8648e-05	5.21446	Breast_Mammary_Tissue	3.62483e-05	0.00278124	-4.13018	Artery_Coronary	2.35105e-07	4.09309e-05	5.16919	NA	NA	NA	1	1	1	0	3	0.868757	5.95244	1.30833	4.76631	-0.372521	-5.64694	NA	NA	0.38498	2.6417e-09	0.190762	1.87631e-06	0.709505	1.63328e-08	NA	NA	0.794003	3.23073e-07	0.787319	0.00020725	0.958917	3.08661e-06	NA	NA
EEFSEC	1.8435e-07	1.8648e-05	5.21446	Breast_Mammary_Tissue	3.62483e-05	0.00278124	-4.13018	Artery_Tibial	8.25478e-07	0.000112008	-4.92925	NA	NA	NA	1	1	1	0	3	0.868757	5.95244	1.30833	4.76631	1.33738	5.64181	NA	NA	0.38498	2.6417e-09	0.190762	1.87631e-06	0.1811	1.68273e-08	NA	NA	0.794003	3.23073e-07	0.787319	0.00020725	0.771576	3.04799e-06	NA	NA
EEFSEC	1.8435e-07	1.8648e-05	5.21446	Breast_Mammary_Tissue	3.62483e-05	0.00278124	-4.13018	Brain_Amygdala	8.25478e-07	0.000147081	4.92925	NA	NA	NA	1	1	1	0	3	0.868757	5.95244	1.30833	4.76631	-1.33006	-5.63775	NA	NA	0.38498	2.6417e-09	0.190762	1.87631e-06	0.183498	1.72286e-08	NA	NA	0.794003	3.23073e-07	0.787319	0.00020725	0.791703	3.94719e-06	NA	NA
EEFSEC	1.8435e-07	1.8648e-05	5.21446	Breast_Mammary_Tissue	3.62483e-05	0.00278124	-4.13018	Brain_Anterior_cingulate_cortex_BA24	2.35105e-07	4.60728e-05	5.16919	NA	NA	NA	1	1	1	0	3	0.868757	5.95244	1.30833	4.76631	-0.372521	-5.64694	NA	NA	0.38498	2.6417e-09	0.190762	1.87631e-06	0.709505	1.63328e-08	NA	NA	0.794003	3.23073e-07	0.787319	0.00020725	0.955953	3.38973e-06	NA	NA
EEFSEC	1.8435e-07	1.8648e-05	5.21446	Breast_Mammary_Tissue	3.62483e-05	0.00278124	-4.13018	Brain_Caudate_basal_ganglia	3.10726e-07	5.77254e-05	5.11682	NA	NA	NA	1	1	1	0	3	0.868757	5.95244	1.30833	4.76631	-0.518413	-5.6424	NA	NA	0.38498	2.6417e-09	0.190762	1.87631e-06	0.60417	1.67699e-08	NA	NA	0.794003	3.23073e-07	0.787319	0.00020725	0.941607	3.32915e-06	NA	NA
EEFSEC	1.8435e-07	1.8648e-05	5.21446	Breast_Mammary_Tissue	3.62483e-05	0.00278124	-4.13018	Brain_Cerebellar_Hemisphere	2.28124e-07	4.00868e-05	5.17483	NA	NA	NA	1	1	1	0	3	0.868757	5.95244	1.30833	4.76631	-0.302837	-5.62858	NA	NA	0.38498	2.6417e-09	0.190762	1.87631e-06	0.762014	1.81701e-08	NA	NA	0.794003	3.23073e-07	0.787319	0.00020725	0.966108	3.11597e-06	NA	NA
EEFSEC	1.8435e-07	1.8648e-05	5.21446	Breast_Mammary_Tissue	3.62483e-05	0.00278124	-4.13018	Brain_Cerebellum	3.10726e-07	5.34741e-05	5.11682	NA	NA	NA	1	1	1	0	3	0.868757	5.95244	1.30833	4.76631	-0.518413	-5.6424	NA	NA	0.38498	2.6417e-09	0.190762	1.87631e-06	0.60417	1.67699e-08	NA	NA	0.794003	3.23073e-07	0.787319	0.00020725	0.94028	3.05857e-06	NA	NA
EEFSEC	1.8435e-07	1.8648e-05	5.21446	Breast_Mammary_Tissue	3.62483e-05	0.00278124	-4.13018	Brain_Cortex	3.10726e-07	5.82333e-05	5.11682	NA	NA	NA	1	1	1	0	3	0.868757	5.95244	1.30833	4.76631	-0.518413	-5.6424	NA	NA	0.38498	2.6417e-09	0.190762	1.87631e-06	0.60417	1.67699e-08	NA	NA	0.794003	3.23073e-07	0.787319	0.00020725	0.942877	3.01547e-06	NA	NA
EEFSEC	1.8435e-07	1.8648e-05	5.21446	Breast_Mammary_Tissue	3.62483e-05	0.00278124	-4.13018	Brain_Frontal_Cortex_BA9	8.25478e-07	0.00013157	-4.92925	NA	NA	NA	1	1	1	0	3	0.868757	5.95244	1.30833	4.76631	1.33738	5.64181	NA	NA	0.38498	2.6417e-09	0.190762	1.87631e-06	0.1811	1.68273e-08	NA	NA	0.794003	3.23073e-07	0.787319	0.00020725	0.782546	3.25588e-06	NA	NA
EEFSEC	1.8435e-07	1.8648e-05	5.21446	Breast_Mammary_Tissue	3.62483e-05	0.00278124	-4.13018	Brain_Hippocampus	8.25478e-07	0.000157276	-4.92925	NA	NA	NA	1	1	1	0	3	0.868757	5.95244	1.30833	4.76631	1.33738	5.64181	NA	NA	0.38498	2.6417e-09	0.190762	1.87631e-06	0.1811	1.68273e-08	NA	NA	0.794003	3.23073e-07	0.787319	0.00020725	0.80134	4.36216e-06	NA	NA
EEFSEC	1.8435e-07	1.8648e-05	5.21446	Breast_Mammary_Tissue	3.62483e-05	0.00278124	-4.13018	Brain_Hypothalamus	3.10726e-07	6.44308e-05	5.11682	NA	NA	NA	1	1	1	0	3	0.868757	5.95244	1.30833	4.76631	-0.518413	-5.6424	NA	NA	0.38498	2.6417e-09	0.190762	1.87631e-06	0.60417	1.67699e-08	NA	NA	0.794003	3.23073e-07	0.787319	0.00020725	0.950479	3.49417e-06	NA	NA
EEFSEC	1.8435e-07	1.8648e-05	5.21446	Breast_Mammary_Tissue	3.62483e-05	0.00278124	-4.13018	Brain_Nucleus_accumbens_basal_ganglia	2.35105e-07	4.44392e-05	5.16919	NA	NA	NA	1	1	1	0	3	0.868757	5.95244	1.30833	4.76631	-0.372521	-5.64694	NA	NA	0.38498	2.6417e-09	0.190762	1.87631e-06	0.709505	1.63328e-08	NA	NA	0.794003	3.23073e-07	0.787319	0.00020725	0.960763	3.1729e-06	NA	NA
EEFSEC	1.8435e-07	1.8648e-05	5.21446	Breast_Mammary_Tissue	3.62483e-05	0.00278124	-4.13018	Brain_Putamen_basal_ganglia	8.25478e-07	0.000146702	-4.92925	NA	NA	NA	1	1	1	0	3	0.868757	5.95244	1.30833	4.76631	1.33738	5.64181	NA	NA	0.38498	2.6417e-09	0.190762	1.87631e-06	0.1811	1.68273e-08	NA	NA	0.794003	3.23073e-07	0.787319	0.00020725	0.792255	3.75921e-06	NA	NA
EEFSEC	1.8435e-07	1.8648e-05	5.21446	Breast_Mammary_Tissue	3.62483e-05	0.00278124	-4.13018	Brain_Spinal_cord_cervical_c-1	8.25478e-07	0.00011908	-4.92925	NA	NA	NA	1	1	1	0	3	0.868757	5.95244	1.30833	4.76631	1.33738	5.64181	NA	NA	0.38498	2.6417e-09	0.190762	1.87631e-06	0.1811	1.68273e-08	NA	NA	0.794003	3.23073e-07	0.787319	0.00020725	0.779277	3.36365e-06	NA	NA
EEFSEC	1.8435e-07	1.8648e-05	5.21446	Breast_Mammary_Tissue	3.62483e-05	0.00278124	-4.13018	Brain_Substantia_nigra	8.25478e-07	0.000138527	-4.92925	NA	NA	NA	1	1	1	0	3	0.868757	5.95244	1.30833	4.76631	1.33738	5.64181	NA	NA	0.38498	2.6417e-09	0.190762	1.87631e-06	0.1811	1.68273e-08	NA	NA	0.794003	3.23073e-07	0.787319	0.00020725	0.792265	4.04734e-06	NA	NA
EEFSEC	1.8435e-07	1.8648e-05	5.21446	Breast_Mammary_Tissue	3.62483e-05	0.00278124	-4.13018	Breast_Mammary_Tissue	8.25478e-07	0.000115584	-4.92925	NA	NA	NA	1	1	1	0	3	0.868757	5.95244	1.30833	4.76631	1.33738	5.64181	NA	NA	0.38498	2.6417e-09	0.190762	1.87631e-06	0.1811	1.68273e-08	NA	NA	0.794003	3.23073e-07	0.787319	0.00020725	0.776066	2.96564e-06	NA	NA
EEFSEC	1.8435e-07	1.8648e-05	5.21446	Breast_Mammary_Tissue	3.62483e-05	0.00278124	-4.13018	Cells_Cultured_fibroblasts	2.35105e-07	4.15181e-05	5.16919	NA	NA	NA	1	1	1	0	3	0.868757	5.95244	1.30833	4.76631	-0.372521	-5.64694	NA	NA	0.38498	2.6417e-09	0.190762	1.87631e-06	0.709505	1.63328e-08	NA	NA	0.794003	3.23073e-07	0.787319	0.00020725	0.959916	2.73821e-06	NA	NA
EEFSEC	1.8435e-07	1.8648e-05	5.21446	Breast_Mammary_Tissue	3.62483e-05	0.00278124	-4.13018	Cells_EBV-transformed_lymphocytes	8.25478e-07	0.000100207	-4.92925	NA	NA	NA	1	1	1	0	3	0.868757	5.95244	1.30833	4.76631	1.33738	5.64181	NA	NA	0.38498	2.6417e-09	0.190762	1.87631e-06	0.1811	1.68273e-08	NA	NA	0.794003	3.23073e-07	0.787319	0.00020725	0.764346	2.63256e-06	NA	NA
EEFSEC	1.8435e-07	1.8648e-05	5.21446	Breast_Mammary_Tissue	3.62483e-05	0.00278124	-4.13018	Colon_Sigmoid	8.25478e-07	0.000115264	-4.92925	NA	NA	NA	1	1	1	0	3	0.868757	5.95244	1.30833	4.76631	1.33738	5.64181	NA	NA	0.38498	2.6417e-09	0.190762	1.87631e-06	0.1811	1.68273e-08	NA	NA	0.794003	3.23073e-07	0.787319	0.00020725	0.774755	2.89739e-06	NA	NA
EEFSEC	1.8435e-07	1.8648e-05	5.21446	Breast_Mammary_Tissue	3.62483e-05	0.00278124	-4.13018	Colon_Transverse	8.25478e-07	0.00011688	-4.92925	NA	NA	NA	1	1	1	0	3	0.868757	5.95244	1.30833	4.76631	1.33738	5.64181	NA	NA	0.38498	2.6417e-09	0.190762	1.87631e-06	0.1811	1.68273e-08	NA	NA	0.794003	3.23073e-07	0.787319	0.00020725	0.780991	3.23323e-06	NA	NA
EEFSEC	1.8435e-07	1.8648e-05	5.21446	Breast_Mammary_Tissue	3.62483e-05	0.00278124	-4.13018	Esophagus_Gastroesophageal_Junction	8.25478e-07	0.000116352	-4.92925	NA	NA	NA	1	1	1	0	3	0.868757	5.95244	1.30833	4.76631	1.33738	5.64181	NA	NA	0.38498	2.6417e-09	0.190762	1.87631e-06	0.1811	1.68273e-08	NA	NA	0.794003	3.23073e-07	0.787319	0.00020725	0.778007	2.77487e-06	NA	NA
EEFSEC	1.8435e-07	1.8648e-05	5.21446	Breast_Mammary_Tissue	3.62483e-05	0.00278124	-4.13018	Esophagus_Mucosa	3.10726e-07	5.55507e-05	5.11682	NA	NA	NA	1	1	1	0	3	0.868757	5.95244	1.30833	4.76631	-0.518413	-5.6424	NA	NA	0.38498	2.6417e-09	0.190762	1.87631e-06	0.60417	1.67699e-08	NA	NA	0.794003	3.23073e-07	0.787319	0.00020725	0.939997	2.79878e-06	NA	NA
EEFSEC	1.8435e-07	1.8648e-05	5.21446	Breast_Mammary_Tissue	3.62483e-05	0.00278124	-4.13018	Esophagus_Muscularis	2.28124e-07	3.98733e-05	5.17483	NA	NA	NA	1	1	1	0	3	0.868757	5.95244	1.30833	4.76631	-0.302837	-5.62858	NA	NA	0.38498	2.6417e-09	0.190762	1.87631e-06	0.762014	1.81701e-08	NA	NA	0.794003	3.23073e-07	0.787319	0.00020725	0.967315	3.02144e-06	NA	NA
EEFSEC	1.8435e-07	1.8648e-05	5.21446	Breast_Mammary_Tissue	3.62483e-05	0.00278124	-4.13018	Heart_Atrial_Appendage	8.25478e-07	0.000126998	-4.92925	NA	NA	NA	1	1	1	0	3	0.868757	5.95244	1.30833	4.76631	1.33738	5.64181	NA	NA	0.38498	2.6417e-09	0.190762	1.87631e-06	0.1811	1.68273e-08	NA	NA	0.794003	3.23073e-07	0.787319	0.00020725	0.769854	3.2579e-06	NA	NA
EEFSEC	1.8435e-07	1.8648e-05	5.21446	Breast_Mammary_Tissue	3.62483e-05	0.00278124	-4.13018	Heart_Left_Ventricle	2.35105e-07	5.17599e-05	5.16919	NA	NA	NA	1	1	1	0	3	0.868757	5.95244	1.30833	4.76631	-0.372521	-5.64694	NA	NA	0.38498	2.6417e-09	0.190762	1.87631e-06	0.709505	1.63328e-08	NA	NA	0.794003	3.23073e-07	0.787319	0.00020725	0.965361	3.08101e-06	NA	NA
EEFSEC	1.8435e-07	1.8648e-05	5.21446	Breast_Mammary_Tissue	3.62483e-05	0.00278124	-4.13018	Kidney_Cortex	8.25478e-07	0.000125972	-4.92925	NA	NA	NA	1	1	1	0	3	0.868757	5.95244	1.30833	4.76631	1.33738	5.64181	NA	NA	0.38498	2.6417e-09	0.190762	1.87631e-06	0.1811	1.68273e-08	NA	NA	0.794003	3.23073e-07	0.787319	0.00020725	0.791227	4.58395e-06	NA	NA
EEFSEC	1.8435e-07	1.8648e-05	5.21446	Breast_Mammary_Tissue	3.62483e-05	0.00278124	-4.13018	Liver	2.35105e-07	5.39696e-05	5.16919	NA	NA	NA	1	1	1	0	3	0.868757	5.95244	1.30833	4.76631	-0.372521	-5.64694	NA	NA	0.38498	2.6417e-09	0.190762	1.87631e-06	0.709505	1.63328e-08	NA	NA	0.794003	3.23073e-07	0.787319	0.00020725	0.959134	3.34693e-06	NA	NA
EEFSEC	1.8435e-07	1.8648e-05	5.21446	Breast_Mammary_Tissue	3.62483e-05	0.00278124	-4.13018	Lung	2.35105e-07	4.14798e-05	5.16919	NA	NA	NA	1	1	1	0	3	0.868757	5.95244	1.30833	4.76631	-0.372521	-5.64694	NA	NA	0.38498	2.6417e-09	0.190762	1.87631e-06	0.709505	1.63328e-08	NA	NA	0.794003	3.23073e-07	0.787319	0.00020725	0.960511	3.04724e-06	NA	NA
EEFSEC	1.8435e-07	1.8648e-05	5.21446	Breast_Mammary_Tissue	3.62483e-05	0.00278124	-4.13018	Minor_Salivary_Gland	3.10726e-07	5.0582e-05	5.11682	NA	NA	NA	1	1	1	0	3	0.868757	5.95244	1.30833	4.76631	-0.518413	-5.6424	NA	NA	0.38498	2.6417e-09	0.190762	1.87631e-06	0.60417	1.67699e-08	NA	NA	0.794003	3.23073e-07	0.787319	0.00020725	0.94553	3.2057e-06	NA	NA
EEFSEC	1.8435e-07	1.8648e-05	5.21446	Breast_Mammary_Tissue	3.62483e-05	0.00278124	-4.13018	Muscle_Skeletal	8.25478e-07	0.000118526	-4.92925	NA	NA	NA	1	1	1	0	3	0.868757	5.95244	1.30833	4.76631	1.33738	5.64181	NA	NA	0.38498	2.6417e-09	0.190762	1.87631e-06	0.1811	1.68273e-08	NA	NA	0.794003	3.23073e-07	0.787319	0.00020725	0.764742	3.18387e-06	NA	NA
EEFSEC	1.8435e-07	1.8648e-05	5.21446	Breast_Mammary_Tissue	3.62483e-05	0.00278124	-4.13018	Nerve_Tibial	8.25478e-07	0.000115033	-4.92925	NA	NA	NA	1	1	1	0	3	0.868757	5.95244	1.30833	4.76631	1.33738	5.64181	NA	NA	0.38498	2.6417e-09	0.190762	1.87631e-06	0.1811	1.68273e-08	NA	NA	0.794003	3.23073e-07	0.787319	0.00020725	0.766774	3.1506e-06	NA	NA
EEFSEC	1.8435e-07	1.8648e-05	5.21446	Breast_Mammary_Tissue	3.62483e-05	0.00278124	-4.13018	Ovary	8.25478e-07	0.000119089	-4.92925	NA	NA	NA	1	1	1	0	3	0.868757	5.95244	1.30833	4.76631	1.33738	5.64181	NA	NA	0.38498	2.6417e-09	0.190762	1.87631e-06	0.1811	1.68273e-08	NA	NA	0.794003	3.23073e-07	0.787319	0.00020725	0.770849	3.12958e-06	NA	NA
EEFSEC	1.8435e-07	1.8648e-05	5.21446	Breast_Mammary_Tissue	3.62483e-05	0.00278124	-4.13018	Pancreas	2.35105e-07	4.82799e-05	5.16919	NA	NA	NA	1	1	1	0	3	0.868757	5.95244	1.30833	4.76631	-0.372521	-5.64694	NA	NA	0.38498	2.6417e-09	0.190762	1.87631e-06	0.709505	1.63328e-08	NA	NA	0.794003	3.23073e-07	0.787319	0.00020725	0.957488	3.41157e-06	NA	NA
EEFSEC	1.8435e-07	1.8648e-05	5.21446	Breast_Mammary_Tissue	3.62483e-05	0.00278124	-4.13018	Pituitary	2.35105e-07	4.75317e-05	5.16919	NA	NA	NA	1	1	1	0	3	0.868757	5.95244	1.30833	4.76631	-0.372521	-5.64694	NA	NA	0.38498	2.6417e-09	0.190762	1.87631e-06	0.709505	1.63328e-08	NA	NA	0.794003	3.23073e-07	0.787319	0.00020725	0.96553	3.03745e-06	NA	NA
EEFSEC	1.8435e-07	1.8648e-05	5.21446	Breast_Mammary_Tissue	3.62483e-05	0.00278124	-4.13018	Prostate	2.35105e-07	3.98449e-05	5.16919	NA	NA	NA	1	1	1	0	3	0.868757	5.95244	1.30833	4.76631	-0.372521	-5.64694	NA	NA	0.38498	2.6417e-09	0.190762	1.87631e-06	0.709505	1.63328e-08	NA	NA	0.794003	3.23073e-07	0.787319	0.00020725	0.964229	3.03605e-06	NA	NA
EEFSEC	1.8435e-07	1.8648e-05	5.21446	Breast_Mammary_Tissue	3.62483e-05	0.00278124	-4.13018	Skin_Not_Sun_Exposed_Suprapubic	8.25478e-07	0.000124336	-4.92925	NA	NA	NA	1	1	1	0	3	0.868757	5.95244	1.30833	4.76631	1.33738	5.64181	NA	NA	0.38498	2.6417e-09	0.190762	1.87631e-06	0.1811	1.68273e-08	NA	NA	0.794003	3.23073e-07	0.787319	0.00020725	0.787661	3.00857e-06	NA	NA
EEFSEC	1.8435e-07	1.8648e-05	5.21446	Breast_Mammary_Tissue	3.62483e-05	0.00278124	-4.13018	Skin_Sun_Exposed_Lower_leg	8.25478e-07	0.000115696	-4.92925	NA	NA	NA	1	1	1	0	3	0.868757	5.95244	1.30833	4.76631	1.33738	5.64181	NA	NA	0.38498	2.6417e-09	0.190762	1.87631e-06	0.1811	1.68273e-08	NA	NA	0.794003	3.23073e-07	0.787319	0.00020725	0.77931	2.85303e-06	NA	NA
EEFSEC	1.8435e-07	1.8648e-05	5.21446	Breast_Mammary_Tissue	3.62483e-05	0.00278124	-4.13018	Small_Intestine_Terminal_Ileum	2.28124e-07	3.95935e-05	5.17483	NA	NA	NA	1	1	1	0	3	0.868757	5.95244	1.30833	4.76631	-0.302837	-5.62858	NA	NA	0.38498	2.6417e-09	0.190762	1.87631e-06	0.762014	1.81701e-08	NA	NA	0.794003	3.23073e-07	0.787319	0.00020725	0.969307	3.38441e-06	NA	NA
EEFSEC	1.8435e-07	1.8648e-05	5.21446	Breast_Mammary_Tissue	3.62483e-05	0.00278124	-4.13018	Spleen	2.28124e-07	4.31605e-05	5.17483	NA	NA	NA	1	1	1	0	3	0.868757	5.95244	1.30833	4.76631	-0.302837	-5.62858	NA	NA	0.38498	2.6417e-09	0.190762	1.87631e-06	0.762014	1.81701e-08	NA	NA	0.794003	3.23073e-07	0.787319	0.00020725	0.969215	3.08675e-06	NA	NA
EEFSEC	1.8435e-07	1.8648e-05	5.21446	Breast_Mammary_Tissue	3.62483e-05	0.00278124	-4.13018	Stomach	8.25478e-07	0.000124066	-4.92925	NA	NA	NA	1	1	1	0	3	0.868757	5.95244	1.30833	4.76631	1.33738	5.64181	NA	NA	0.38498	2.6417e-09	0.190762	1.87631e-06	0.1811	1.68273e-08	NA	NA	0.794003	3.23073e-07	0.787319	0.00020725	0.777875	3.38944e-06	NA	NA
EEFSEC	1.8435e-07	1.8648e-05	5.21446	Breast_Mammary_Tissue	3.62483e-05	0.00278124	-4.13018	Testis	2.28124e-07	4.71288e-05	5.17483	NA	NA	NA	1	1	1	0	3	0.868757	5.95244	1.30833	4.76631	-0.302837	-5.62858	NA	NA	0.38498	2.6417e-09	0.190762	1.87631e-06	0.762014	1.81701e-08	NA	NA	0.794003	3.23073e-07	0.787319	0.00020725	0.971782	3.60488e-06	NA	NA
EEFSEC	1.8435e-07	1.8648e-05	5.21446	Breast_Mammary_Tissue	3.62483e-05	0.00278124	-4.13018	Thyroid	2.35105e-07	4.27521e-05	5.16919	NA	NA	NA	1	1	1	0	3	0.868757	5.95244	1.30833	4.76631	-0.372521	-5.64694	NA	NA	0.38498	2.6417e-09	0.190762	1.87631e-06	0.709505	1.63328e-08	NA	NA	0.794003	3.23073e-07	0.787319	0.00020725	0.958735	2.99487e-06	NA	NA
EEFSEC	1.8435e-07	1.8648e-05	5.21446	Breast_Mammary_Tissue	3.62483e-05	0.00278124	-4.13018	Uterus	8.25478e-07	0.000121691	-4.92925	NA	NA	NA	1	1	1	0	3	0.868757	5.95244	1.30833	4.76631	1.33738	5.64181	NA	NA	0.38498	2.6417e-09	0.190762	1.87631e-06	0.1811	1.68273e-08	NA	NA	0.794003	3.23073e-07	0.787319	0.00020725	0.773324	3.26095e-06	NA	NA
EEFSEC	1.8435e-07	1.8648e-05	5.21446	Breast_Mammary_Tissue	3.62483e-05	0.00278124	-4.13018	Vagina	2.35105e-07	4.33846e-05	5.16919	NA	NA	NA	1	1	1	0	3	0.868757	5.95244	1.30833	4.76631	-0.372521	-5.64694	NA	NA	0.38498	2.6417e-09	0.190762	1.87631e-06	0.709505	1.63328e-08	NA	NA	0.794003	3.23073e-07	0.787319	0.00020725	0.965012	3.2339e-06	NA	NA
EEFSEC	1.8435e-07	1.8648e-05	5.21446	Breast_Mammary_Tissue	3.62483e-05	0.00278124	-4.13018	Whole_Blood	3.10726e-07	4.75877e-05	5.11682	NA	NA	NA	1	1	1	0	3	0.868757	5.95244	1.30833	4.76631	-0.518413	-5.6424	NA	NA	0.38498	2.6417e-09	0.190762	1.87631e-06	0.60417	1.67699e-08	NA	NA	0.794003	3.23073e-07	0.787319	0.00020725	0.949001	2.86764e-06	NA	NA
EEFSEC	1.8435e-07	1.8648e-05	5.21446	Breast_Mammary_Tissue	3.62483e-05	0.00278124	-4.13018	smultixcan	2.51751e-07	4.00096e-05	5.15639	NA	NA	NA	1	1	1	0	3	0.868757	5.95244	1.30833	4.76631	-0.688448	-5.63997	NA	NA	0.38498	2.6417e-09	0.190762	1.87631e-06	0.491171	1.70081e-08	NA	NA	0.794003	3.23073e-07	0.787319	0.00020725	0.906405	2.95537e-06	NA	NA
EEFSEC	1.8435e-07	1.8648e-05	5.21446	Cells_Cultured_fibroblasts	4.01684e-05	0.00290921	-4.10651	Adipose_Subcutaneous	8.25478e-07	0.000122767	-4.92925	NA	NA	NA	1	1	1	0	3	0.868757	5.95244	0.932506	3.97878	1.33738	5.64181	NA	NA	0.38498	2.6417e-09	0.351075	6.92699e-05	0.1811	1.68273e-08	NA	NA	0.794003	3.23073e-07	0.883593	0.00384045	0.76775	3.06543e-06	NA	NA
EEFSEC	1.8435e-07	1.8648e-05	5.21446	Cells_Cultured_fibroblasts	4.01684e-05	0.00290921	-4.10651	Adipose_Visceral_Omentum	2.35105e-07	4.31875e-05	5.16919	NA	NA	NA	1	1	1	0	3	0.868757	5.95244	0.932506	3.97878	-0.372521	-5.64694	NA	NA	0.38498	2.6417e-09	0.351075	6.92699e-05	0.709505	1.63328e-08	NA	NA	0.794003	3.23073e-07	0.883593	0.00384045	0.963965	2.95151e-06	NA	NA
EEFSEC	1.8435e-07	1.8648e-05	5.21446	Cells_Cultured_fibroblasts	4.01684e-05	0.00290921	-4.10651	Adrenal_Gland	8.25478e-07	0.000120292	-4.92925	NA	NA	NA	1	1	1	0	3	0.868757	5.95244	0.932506	3.97878	1.33738	5.64181	NA	NA	0.38498	2.6417e-09	0.351075	6.92699e-05	0.1811	1.68273e-08	NA	NA	0.794003	3.23073e-07	0.883593	0.00384045	0.779165	3.17803e-06	NA	NA
EEFSEC	1.8435e-07	1.8648e-05	5.21446	Cells_Cultured_fibroblasts	4.01684e-05	0.00290921	-4.10651	Artery_Aorta	2.28124e-07	3.71673e-05	5.17483	NA	NA	NA	1	1	1	0	3	0.868757	5.95244	0.932506	3.97878	-0.302837	-5.62858	NA	NA	0.38498	2.6417e-09	0.351075	6.92699e-05	0.762014	1.81701e-08	NA	NA	0.794003	3.23073e-07	0.883593	0.00384045	0.967432	3.09076e-06	NA	NA
EEFSEC	1.8435e-07	1.8648e-05	5.21446	Cells_Cultured_fibroblasts	4.01684e-05	0.00290921	-4.10651	Artery_Coronary	2.35105e-07	4.09309e-05	5.16919	NA	NA	NA	1	1	1	0	3	0.868757	5.95244	0.932506	3.97878	-0.372521	-5.64694	NA	NA	0.38498	2.6417e-09	0.351075	6.92699e-05	0.709505	1.63328e-08	NA	NA	0.794003	3.23073e-07	0.883593	0.00384045	0.958917	3.08661e-06	NA	NA
EEFSEC	1.8435e-07	1.8648e-05	5.21446	Cells_Cultured_fibroblasts	4.01684e-05	0.00290921	-4.10651	Artery_Tibial	8.25478e-07	0.000112008	-4.92925	NA	NA	NA	1	1	1	0	3	0.868757	5.95244	0.932506	3.97878	1.33738	5.64181	NA	NA	0.38498	2.6417e-09	0.351075	6.92699e-05	0.1811	1.68273e-08	NA	NA	0.794003	3.23073e-07	0.883593	0.00384045	0.771576	3.04799e-06	NA	NA
EEFSEC	1.8435e-07	1.8648e-05	5.21446	Cells_Cultured_fibroblasts	4.01684e-05	0.00290921	-4.10651	Brain_Amygdala	8.25478e-07	0.000147081	4.92925	NA	NA	NA	1	1	1	0	3	0.868757	5.95244	0.932506	3.97878	-1.33006	-5.63775	NA	NA	0.38498	2.6417e-09	0.351075	6.92699e-05	0.183498	1.72286e-08	NA	NA	0.794003	3.23073e-07	0.883593	0.00384045	0.791703	3.94719e-06	NA	NA
EEFSEC	1.8435e-07	1.8648e-05	5.21446	Cells_Cultured_fibroblasts	4.01684e-05	0.00290921	-4.10651	Brain_Anterior_cingulate_cortex_BA24	2.35105e-07	4.60728e-05	5.16919	NA	NA	NA	1	1	1	0	3	0.868757	5.95244	0.932506	3.97878	-0.372521	-5.64694	NA	NA	0.38498	2.6417e-09	0.351075	6.92699e-05	0.709505	1.63328e-08	NA	NA	0.794003	3.23073e-07	0.883593	0.00384045	0.955953	3.38973e-06	NA	NA
EEFSEC	1.8435e-07	1.8648e-05	5.21446	Cells_Cultured_fibroblasts	4.01684e-05	0.00290921	-4.10651	Brain_Caudate_basal_ganglia	3.10726e-07	5.77254e-05	5.11682	NA	NA	NA	1	1	1	0	3	0.868757	5.95244	0.932506	3.97878	-0.518413	-5.6424	NA	NA	0.38498	2.6417e-09	0.351075	6.92699e-05	0.60417	1.67699e-08	NA	NA	0.794003	3.23073e-07	0.883593	0.00384045	0.941607	3.32915e-06	NA	NA
EEFSEC	1.8435e-07	1.8648e-05	5.21446	Cells_Cultured_fibroblasts	4.01684e-05	0.00290921	-4.10651	Brain_Cerebellar_Hemisphere	2.28124e-07	4.00868e-05	5.17483	NA	NA	NA	1	1	1	0	3	0.868757	5.95244	0.932506	3.97878	-0.302837	-5.62858	NA	NA	0.38498	2.6417e-09	0.351075	6.92699e-05	0.762014	1.81701e-08	NA	NA	0.794003	3.23073e-07	0.883593	0.00384045	0.966108	3.11597e-06	NA	NA
EEFSEC	1.8435e-07	1.8648e-05	5.21446	Cells_Cultured_fibroblasts	4.01684e-05	0.00290921	-4.10651	Brain_Cerebellum	3.10726e-07	5.34741e-05	5.11682	NA	NA	NA	1	1	1	0	3	0.868757	5.95244	0.932506	3.97878	-0.518413	-5.6424	NA	NA	0.38498	2.6417e-09	0.351075	6.92699e-05	0.60417	1.67699e-08	NA	NA	0.794003	3.23073e-07	0.883593	0.00384045	0.94028	3.05857e-06	NA	NA
EEFSEC	1.8435e-07	1.8648e-05	5.21446	Cells_Cultured_fibroblasts	4.01684e-05	0.00290921	-4.10651	Brain_Cortex	3.10726e-07	5.82333e-05	5.11682	NA	NA	NA	1	1	1	0	3	0.868757	5.95244	0.932506	3.97878	-0.518413	-5.6424	NA	NA	0.38498	2.6417e-09	0.351075	6.92699e-05	0.60417	1.67699e-08	NA	NA	0.794003	3.23073e-07	0.883593	0.00384045	0.942877	3.01547e-06	NA	NA
EEFSEC	1.8435e-07	1.8648e-05	5.21446	Cells_Cultured_fibroblasts	4.01684e-05	0.00290921	-4.10651	Brain_Frontal_Cortex_BA9	8.25478e-07	0.00013157	-4.92925	NA	NA	NA	1	1	1	0	3	0.868757	5.95244	0.932506	3.97878	1.33738	5.64181	NA	NA	0.38498	2.6417e-09	0.351075	6.92699e-05	0.1811	1.68273e-08	NA	NA	0.794003	3.23073e-07	0.883593	0.00384045	0.782546	3.25588e-06	NA	NA
EEFSEC	1.8435e-07	1.8648e-05	5.21446	Cells_Cultured_fibroblasts	4.01684e-05	0.00290921	-4.10651	Brain_Hippocampus	8.25478e-07	0.000157276	-4.92925	NA	NA	NA	1	1	1	0	3	0.868757	5.95244	0.932506	3.97878	1.33738	5.64181	NA	NA	0.38498	2.6417e-09	0.351075	6.92699e-05	0.1811	1.68273e-08	NA	NA	0.794003	3.23073e-07	0.883593	0.00384045	0.80134	4.36216e-06	NA	NA
EEFSEC	1.8435e-07	1.8648e-05	5.21446	Cells_Cultured_fibroblasts	4.01684e-05	0.00290921	-4.10651	Brain_Hypothalamus	3.10726e-07	6.44308e-05	5.11682	NA	NA	NA	1	1	1	0	3	0.868757	5.95244	0.932506	3.97878	-0.518413	-5.6424	NA	NA	0.38498	2.6417e-09	0.351075	6.92699e-05	0.60417	1.67699e-08	NA	NA	0.794003	3.23073e-07	0.883593	0.00384045	0.950479	3.49417e-06	NA	NA
EEFSEC	1.8435e-07	1.8648e-05	5.21446	Cells_Cultured_fibroblasts	4.01684e-05	0.00290921	-4.10651	Brain_Nucleus_accumbens_basal_ganglia	2.35105e-07	4.44392e-05	5.16919	NA	NA	NA	1	1	1	0	3	0.868757	5.95244	0.932506	3.97878	-0.372521	-5.64694	NA	NA	0.38498	2.6417e-09	0.351075	6.92699e-05	0.709505	1.63328e-08	NA	NA	0.794003	3.23073e-07	0.883593	0.00384045	0.960763	3.1729e-06	NA	NA
EEFSEC	1.8435e-07	1.8648e-05	5.21446	Cells_Cultured_fibroblasts	4.01684e-05	0.00290921	-4.10651	Brain_Putamen_basal_ganglia	8.25478e-07	0.000146702	-4.92925	NA	NA	NA	1	1	1	0	3	0.868757	5.95244	0.932506	3.97878	1.33738	5.64181	NA	NA	0.38498	2.6417e-09	0.351075	6.92699e-05	0.1811	1.68273e-08	NA	NA	0.794003	3.23073e-07	0.883593	0.00384045	0.792255	3.75921e-06	NA	NA
EEFSEC	1.8435e-07	1.8648e-05	5.21446	Cells_Cultured_fibroblasts	4.01684e-05	0.00290921	-4.10651	Brain_Spinal_cord_cervical_c-1	8.25478e-07	0.00011908	-4.92925	NA	NA	NA	1	1	1	0	3	0.868757	5.95244	0.932506	3.97878	1.33738	5.64181	NA	NA	0.38498	2.6417e-09	0.351075	6.92699e-05	0.1811	1.68273e-08	NA	NA	0.794003	3.23073e-07	0.883593	0.00384045	0.779277	3.36365e-06	NA	NA
EEFSEC	1.8435e-07	1.8648e-05	5.21446	Cells_Cultured_fibroblasts	4.01684e-05	0.00290921	-4.10651	Brain_Substantia_nigra	8.25478e-07	0.000138527	-4.92925	NA	NA	NA	1	1	1	0	3	0.868757	5.95244	0.932506	3.97878	1.33738	5.64181	NA	NA	0.38498	2.6417e-09	0.351075	6.92699e-05	0.1811	1.68273e-08	NA	NA	0.794003	3.23073e-07	0.883593	0.00384045	0.792265	4.04734e-06	NA	NA
EEFSEC	1.8435e-07	1.8648e-05	5.21446	Cells_Cultured_fibroblasts	4.01684e-05	0.00290921	-4.10651	Breast_Mammary_Tissue	8.25478e-07	0.000115584	-4.92925	NA	NA	NA	1	1	1	0	3	0.868757	5.95244	0.932506	3.97878	1.33738	5.64181	NA	NA	0.38498	2.6417e-09	0.351075	6.92699e-05	0.1811	1.68273e-08	NA	NA	0.794003	3.23073e-07	0.883593	0.00384045	0.776066	2.96564e-06	NA	NA
EEFSEC	1.8435e-07	1.8648e-05	5.21446	Cells_Cultured_fibroblasts	4.01684e-05	0.00290921	-4.10651	Cells_Cultured_fibroblasts	2.35105e-07	4.15181e-05	5.16919	NA	NA	NA	1	1	1	0	3	0.868757	5.95244	0.932506	3.97878	-0.372521	-5.64694	NA	NA	0.38498	2.6417e-09	0.351075	6.92699e-05	0.709505	1.63328e-08	NA	NA	0.794003	3.23073e-07	0.883593	0.00384045	0.959916	2.73821e-06	NA	NA
EEFSEC	1.8435e-07	1.8648e-05	5.21446	Cells_Cultured_fibroblasts	4.01684e-05	0.00290921	-4.10651	Cells_EBV-transformed_lymphocytes	8.25478e-07	0.000100207	-4.92925	NA	NA	NA	1	1	1	0	3	0.868757	5.95244	0.932506	3.97878	1.33738	5.64181	NA	NA	0.38498	2.6417e-09	0.351075	6.92699e-05	0.1811	1.68273e-08	NA	NA	0.794003	3.23073e-07	0.883593	0.00384045	0.764346	2.63256e-06	NA	NA
EEFSEC	1.8435e-07	1.8648e-05	5.21446	Cells_Cultured_fibroblasts	4.01684e-05	0.00290921	-4.10651	Colon_Sigmoid	8.25478e-07	0.000115264	-4.92925	NA	NA	NA	1	1	1	0	3	0.868757	5.95244	0.932506	3.97878	1.33738	5.64181	NA	NA	0.38498	2.6417e-09	0.351075	6.92699e-05	0.1811	1.68273e-08	NA	NA	0.794003	3.23073e-07	0.883593	0.00384045	0.774755	2.89739e-06	NA	NA
EEFSEC	1.8435e-07	1.8648e-05	5.21446	Cells_Cultured_fibroblasts	4.01684e-05	0.00290921	-4.10651	Colon_Transverse	8.25478e-07	0.00011688	-4.92925	NA	NA	NA	1	1	1	0	3	0.868757	5.95244	0.932506	3.97878	1.33738	5.64181	NA	NA	0.38498	2.6417e-09	0.351075	6.92699e-05	0.1811	1.68273e-08	NA	NA	0.794003	3.23073e-07	0.883593	0.00384045	0.780991	3.23323e-06	NA	NA
EEFSEC	1.8435e-07	1.8648e-05	5.21446	Cells_Cultured_fibroblasts	4.01684e-05	0.00290921	-4.10651	Esophagus_Gastroesophageal_Junction	8.25478e-07	0.000116352	-4.92925	NA	NA	NA	1	1	1	0	3	0.868757	5.95244	0.932506	3.97878	1.33738	5.64181	NA	NA	0.38498	2.6417e-09	0.351075	6.92699e-05	0.1811	1.68273e-08	NA	NA	0.794003	3.23073e-07	0.883593	0.00384045	0.778007	2.77487e-06	NA	NA
EEFSEC	1.8435e-07	1.8648e-05	5.21446	Cells_Cultured_fibroblasts	4.01684e-05	0.00290921	-4.10651	Esophagus_Mucosa	3.10726e-07	5.55507e-05	5.11682	NA	NA	NA	1	1	1	0	3	0.868757	5.95244	0.932506	3.97878	-0.518413	-5.6424	NA	NA	0.38498	2.6417e-09	0.351075	6.92699e-05	0.60417	1.67699e-08	NA	NA	0.794003	3.23073e-07	0.883593	0.00384045	0.939997	2.79878e-06	NA	NA
EEFSEC	1.8435e-07	1.8648e-05	5.21446	Cells_Cultured_fibroblasts	4.01684e-05	0.00290921	-4.10651	Esophagus_Muscularis	2.28124e-07	3.98733e-05	5.17483	NA	NA	NA	1	1	1	0	3	0.868757	5.95244	0.932506	3.97878	-0.302837	-5.62858	NA	NA	0.38498	2.6417e-09	0.351075	6.92699e-05	0.762014	1.81701e-08	NA	NA	0.794003	3.23073e-07	0.883593	0.00384045	0.967315	3.02144e-06	NA	NA
EEFSEC	1.8435e-07	1.8648e-05	5.21446	Cells_Cultured_fibroblasts	4.01684e-05	0.00290921	-4.10651	Heart_Atrial_Appendage	8.25478e-07	0.000126998	-4.92925	NA	NA	NA	1	1	1	0	3	0.868757	5.95244	0.932506	3.97878	1.33738	5.64181	NA	NA	0.38498	2.6417e-09	0.351075	6.92699e-05	0.1811	1.68273e-08	NA	NA	0.794003	3.23073e-07	0.883593	0.00384045	0.769854	3.2579e-06	NA	NA
EEFSEC	1.8435e-07	1.8648e-05	5.21446	Cells_Cultured_fibroblasts	4.01684e-05	0.00290921	-4.10651	Heart_Left_Ventricle	2.35105e-07	5.17599e-05	5.16919	NA	NA	NA	1	1	1	0	3	0.868757	5.95244	0.932506	3.97878	-0.372521	-5.64694	NA	NA	0.38498	2.6417e-09	0.351075	6.92699e-05	0.709505	1.63328e-08	NA	NA	0.794003	3.23073e-07	0.883593	0.00384045	0.965361	3.08101e-06	NA	NA
