## Supplementary material for "Disentangling the Shared and Differential Genetic Architecture Between COVID-19 and Other Respiratory Disorders: A Multi-Omics Genome-Wide Analysis": B2_Asthma.xlsx (part 44 of 83)

### Sheet: T9.gene_ccgwas (continued)
Table 9. Results summary of MAGMA/TWAS/spTWAS/PWAS-CC-GWAS
EEFSEC	1.8435e-07	1.8648e-05	5.21446	Cells_Cultured_fibroblasts	4.01684e-05	0.00290921	-4.10651	Kidney_Cortex	8.25478e-07	0.000125972	-4.92925	NA	NA	NA	1	1	1	0	3	0.868757	5.95244	0.932506	3.97878	1.33738	5.64181	NA	NA	0.38498	2.6417e-09	0.351075	6.92699e-05	0.1811	1.68273e-08	NA	NA	0.794003	3.23073e-07	0.883593	0.00384045	0.791227	4.58395e-06	NA	NA
EEFSEC	1.8435e-07	1.8648e-05	5.21446	Cells_Cultured_fibroblasts	4.01684e-05	0.00290921	-4.10651	Liver	2.35105e-07	5.39696e-05	5.16919	NA	NA	NA	1	1	1	0	3	0.868757	5.95244	0.932506	3.97878	-0.372521	-5.64694	NA	NA	0.38498	2.6417e-09	0.351075	6.92699e-05	0.709505	1.63328e-08	NA	NA	0.794003	3.23073e-07	0.883593	0.00384045	0.959134	3.34693e-06	NA	NA
EEFSEC	1.8435e-07	1.8648e-05	5.21446	Cells_Cultured_fibroblasts	4.01684e-05	0.00290921	-4.10651	Lung	2.35105e-07	4.14798e-05	5.16919	NA	NA	NA	1	1	1	0	3	0.868757	5.95244	0.932506	3.97878	-0.372521	-5.64694	NA	NA	0.38498	2.6417e-09	0.351075	6.92699e-05	0.709505	1.63328e-08	NA	NA	0.794003	3.23073e-07	0.883593	0.00384045	0.960511	3.04724e-06	NA	NA
EEFSEC	1.8435e-07	1.8648e-05	5.21446	Cells_Cultured_fibroblasts	4.01684e-05	0.00290921	-4.10651	Minor_Salivary_Gland	3.10726e-07	5.0582e-05	5.11682	NA	NA	NA	1	1	1	0	3	0.868757	5.95244	0.932506	3.97878	-0.518413	-5.6424	NA	NA	0.38498	2.6417e-09	0.351075	6.92699e-05	0.60417	1.67699e-08	NA	NA	0.794003	3.23073e-07	0.883593	0.00384045	0.94553	3.2057e-06	NA	NA
EEFSEC	1.8435e-07	1.8648e-05	5.21446	Cells_Cultured_fibroblasts	4.01684e-05	0.00290921	-4.10651	Muscle_Skeletal	8.25478e-07	0.000118526	-4.92925	NA	NA	NA	1	1	1	0	3	0.868757	5.95244	0.932506	3.97878	1.33738	5.64181	NA	NA	0.38498	2.6417e-09	0.351075	6.92699e-05	0.1811	1.68273e-08	NA	NA	0.794003	3.23073e-07	0.883593	0.00384045	0.764742	3.18387e-06	NA	NA
EEFSEC	1.8435e-07	1.8648e-05	5.21446	Cells_Cultured_fibroblasts	4.01684e-05	0.00290921	-4.10651	Nerve_Tibial	8.25478e-07	0.000115033	-4.92925	NA	NA	NA	1	1	1	0	3	0.868757	5.95244	0.932506	3.97878	1.33738	5.64181	NA	NA	0.38498	2.6417e-09	0.351075	6.92699e-05	0.1811	1.68273e-08	NA	NA	0.794003	3.23073e-07	0.883593	0.00384045	0.766774	3.1506e-06	NA	NA
EEFSEC	1.8435e-07	1.8648e-05	5.21446	Cells_Cultured_fibroblasts	4.01684e-05	0.00290921	-4.10651	Ovary	8.25478e-07	0.000119089	-4.92925	NA	NA	NA	1	1	1	0	3	0.868757	5.95244	0.932506	3.97878	1.33738	5.64181	NA	NA	0.38498	2.6417e-09	0.351075	6.92699e-05	0.1811	1.68273e-08	NA	NA	0.794003	3.23073e-07	0.883593	0.00384045	0.770849	3.12958e-06	NA	NA
EEFSEC	1.8435e-07	1.8648e-05	5.21446	Cells_Cultured_fibroblasts	4.01684e-05	0.00290921	-4.10651	Pancreas	2.35105e-07	4.82799e-05	5.16919	NA	NA	NA	1	1	1	0	3	0.868757	5.95244	0.932506	3.97878	-0.372521	-5.64694	NA	NA	0.38498	2.6417e-09	0.351075	6.92699e-05	0.709505	1.63328e-08	NA	NA	0.794003	3.23073e-07	0.883593	0.00384045	0.957488	3.41157e-06	NA	NA
EEFSEC	1.8435e-07	1.8648e-05	5.21446	Cells_Cultured_fibroblasts	4.01684e-05	0.00290921	-4.10651	Pituitary	2.35105e-07	4.75317e-05	5.16919	NA	NA	NA	1	1	1	0	3	0.868757	5.95244	0.932506	3.97878	-0.372521	-5.64694	NA	NA	0.38498	2.6417e-09	0.351075	6.92699e-05	0.709505	1.63328e-08	NA	NA	0.794003	3.23073e-07	0.883593	0.00384045	0.96553	3.03745e-06	NA	NA
EEFSEC	1.8435e-07	1.8648e-05	5.21446	Cells_Cultured_fibroblasts	4.01684e-05	0.00290921	-4.10651	Prostate	2.35105e-07	3.98449e-05	5.16919	NA	NA	NA	1	1	1	0	3	0.868757	5.95244	0.932506	3.97878	-0.372521	-5.64694	NA	NA	0.38498	2.6417e-09	0.351075	6.92699e-05	0.709505	1.63328e-08	NA	NA	0.794003	3.23073e-07	0.883593	0.00384045	0.964229	3.03605e-06	NA	NA
EEFSEC	1.8435e-07	1.8648e-05	5.21446	Cells_Cultured_fibroblasts	4.01684e-05	0.00290921	-4.10651	Skin_Not_Sun_Exposed_Suprapubic	8.25478e-07	0.000124336	-4.92925	NA	NA	NA	1	1	1	0	3	0.868757	5.95244	0.932506	3.97878	1.33738	5.64181	NA	NA	0.38498	2.6417e-09	0.351075	6.92699e-05	0.1811	1.68273e-08	NA	NA	0.794003	3.23073e-07	0.883593	0.00384045	0.787661	3.00857e-06	NA	NA
EEFSEC	1.8435e-07	1.8648e-05	5.21446	Cells_Cultured_fibroblasts	4.01684e-05	0.00290921	-4.10651	Skin_Sun_Exposed_Lower_leg	8.25478e-07	0.000115696	-4.92925	NA	NA	NA	1	1	1	0	3	0.868757	5.95244	0.932506	3.97878	1.33738	5.64181	NA	NA	0.38498	2.6417e-09	0.351075	6.92699e-05	0.1811	1.68273e-08	NA	NA	0.794003	3.23073e-07	0.883593	0.00384045	0.77931	2.85303e-06	NA	NA
EEFSEC	1.8435e-07	1.8648e-05	5.21446	Cells_Cultured_fibroblasts	4.01684e-05	0.00290921	-4.10651	Small_Intestine_Terminal_Ileum	2.28124e-07	3.95935e-05	5.17483	NA	NA	NA	1	1	1	0	3	0.868757	5.95244	0.932506	3.97878	-0.302837	-5.62858	NA	NA	0.38498	2.6417e-09	0.351075	6.92699e-05	0.762014	1.81701e-08	NA	NA	0.794003	3.23073e-07	0.883593	0.00384045	0.969307	3.38441e-06	NA	NA
EEFSEC	1.8435e-07	1.8648e-05	5.21446	Cells_Cultured_fibroblasts	4.01684e-05	0.00290921	-4.10651	Spleen	2.28124e-07	4.31605e-05	5.17483	NA	NA	NA	1	1	1	0	3	0.868757	5.95244	0.932506	3.97878	-0.302837	-5.62858	NA	NA	0.38498	2.6417e-09	0.351075	6.92699e-05	0.762014	1.81701e-08	NA	NA	0.794003	3.23073e-07	0.883593	0.00384045	0.969215	3.08675e-06	NA	NA
EEFSEC	1.8435e-07	1.8648e-05	5.21446	Cells_Cultured_fibroblasts	4.01684e-05	0.00290921	-4.10651	Stomach	8.25478e-07	0.000124066	-4.92925	NA	NA	NA	1	1	1	0	3	0.868757	5.95244	0.932506	3.97878	1.33738	5.64181	NA	NA	0.38498	2.6417e-09	0.351075	6.92699e-05	0.1811	1.68273e-08	NA	NA	0.794003	3.23073e-07	0.883593	0.00384045	0.777875	3.38944e-06	NA	NA
EEFSEC	1.8435e-07	1.8648e-05	5.21446	Cells_Cultured_fibroblasts	4.01684e-05	0.00290921	-4.10651	Testis	2.28124e-07	4.71288e-05	5.17483	NA	NA	NA	1	1	1	0	3	0.868757	5.95244	0.932506	3.97878	-0.302837	-5.62858	NA	NA	0.38498	2.6417e-09	0.351075	6.92699e-05	0.762014	1.81701e-08	NA	NA	0.794003	3.23073e-07	0.883593	0.00384045	0.971782	3.60488e-06	NA	NA
EEFSEC	1.8435e-07	1.8648e-05	5.21446	Cells_Cultured_fibroblasts	4.01684e-05	0.00290921	-4.10651	Thyroid	2.35105e-07	4.27521e-05	5.16919	NA	NA	NA	1	1	1	0	3	0.868757	5.95244	0.932506	3.97878	-0.372521	-5.64694	NA	NA	0.38498	2.6417e-09	0.351075	6.92699e-05	0.709505	1.63328e-08	NA	NA	0.794003	3.23073e-07	0.883593	0.00384045	0.958735	2.99487e-06	NA	NA
EEFSEC	1.8435e-07	1.8648e-05	5.21446	Cells_Cultured_fibroblasts	4.01684e-05	0.00290921	-4.10651	Uterus	8.25478e-07	0.000121691	-4.92925	NA	NA	NA	1	1	1	0	3	0.868757	5.95244	0.932506	3.97878	1.33738	5.64181	NA	NA	0.38498	2.6417e-09	0.351075	6.92699e-05	0.1811	1.68273e-08	NA	NA	0.794003	3.23073e-07	0.883593	0.00384045	0.773324	3.26095e-06	NA	NA
EEFSEC	1.8435e-07	1.8648e-05	5.21446	Cells_Cultured_fibroblasts	4.01684e-05	0.00290921	-4.10651	Vagina	2.35105e-07	4.33846e-05	5.16919	NA	NA	NA	1	1	1	0	3	0.868757	5.95244	0.932506	3.97878	-0.372521	-5.64694	NA	NA	0.38498	2.6417e-09	0.351075	6.92699e-05	0.709505	1.63328e-08	NA	NA	0.794003	3.23073e-07	0.883593	0.00384045	0.965012	3.2339e-06	NA	NA
EEFSEC	1.8435e-07	1.8648e-05	5.21446	Cells_Cultured_fibroblasts	4.01684e-05	0.00290921	-4.10651	Whole_Blood	3.10726e-07	4.75877e-05	5.11682	NA	NA	NA	1	1	1	0	3	0.868757	5.95244	0.932506	3.97878	-0.518413	-5.6424	NA	NA	0.38498	2.6417e-09	0.351075	6.92699e-05	0.60417	1.67699e-08	NA	NA	0.794003	3.23073e-07	0.883593	0.00384045	0.949001	2.86764e-06	NA	NA
EEFSEC	1.8435e-07	1.8648e-05	5.21446	Cells_Cultured_fibroblasts	4.01684e-05	0.00290921	-4.10651	smultixcan	2.51751e-07	4.00096e-05	5.15639	NA	NA	NA	1	1	1	0	3	0.868757	5.95244	0.932506	3.97878	-0.688448	-5.63997	NA	NA	0.38498	2.6417e-09	0.351075	6.92699e-05	0.491171	1.70081e-08	NA	NA	0.794003	3.23073e-07	0.883593	0.00384045	0.906405	2.95537e-06	NA	NA
EEFSEC	1.8435e-07	1.8648e-05	5.21446	Colon_Sigmoid	3.62483e-05	0.00300236	-4.13018	Adipose_Subcutaneous	8.25478e-07	0.000122767	-4.92925	NA	NA	NA	1	1	1	0	3	0.868757	5.95244	1.40539	5.52362	1.33738	5.64181	NA	NA	0.38498	2.6417e-09	0.159904	3.32092e-08	0.1811	1.68273e-08	NA	NA	0.794003	3.23073e-07	0.778561	7.37184e-06	0.76775	3.06543e-06	NA	NA
EEFSEC	1.8435e-07	1.8648e-05	5.21446	Colon_Sigmoid	3.62483e-05	0.00300236	-4.13018	Adipose_Visceral_Omentum	2.35105e-07	4.31875e-05	5.16919	NA	NA	NA	1	1	1	0	3	0.868757	5.95244	1.40539	5.52362	-0.372521	-5.64694	NA	NA	0.38498	2.6417e-09	0.159904	3.32092e-08	0.709505	1.63328e-08	NA	NA	0.794003	3.23073e-07	0.778561	7.37184e-06	0.963965	2.95151e-06	NA	NA
EEFSEC	1.8435e-07	1.8648e-05	5.21446	Colon_Sigmoid	3.62483e-05	0.00300236	-4.13018	Adrenal_Gland	8.25478e-07	0.000120292	-4.92925	NA	NA	NA	1	1	1	0	3	0.868757	5.95244	1.40539	5.52362	1.33738	5.64181	NA	NA	0.38498	2.6417e-09	0.159904	3.32092e-08	0.1811	1.68273e-08	NA	NA	0.794003	3.23073e-07	0.778561	7.37184e-06	0.779165	3.17803e-06	NA	NA
EEFSEC	1.8435e-07	1.8648e-05	5.21446	Colon_Sigmoid	3.62483e-05	0.00300236	-4.13018	Artery_Aorta	2.28124e-07	3.71673e-05	5.17483	NA	NA	NA	1	1	1	0	3	0.868757	5.95244	1.40539	5.52362	-0.302837	-5.62858	NA	NA	0.38498	2.6417e-09	0.159904	3.32092e-08	0.762014	1.81701e-08	NA	NA	0.794003	3.23073e-07	0.778561	7.37184e-06	0.967432	3.09076e-06	NA	NA
EEFSEC	1.8435e-07	1.8648e-05	5.21446	Colon_Sigmoid	3.62483e-05	0.00300236	-4.13018	Artery_Coronary	2.35105e-07	4.09309e-05	5.16919	NA	NA	NA	1	1	1	0	3	0.868757	5.95244	1.40539	5.52362	-0.372521	-5.64694	NA	NA	0.38498	2.6417e-09	0.159904	3.32092e-08	0.709505	1.63328e-08	NA	NA	0.794003	3.23073e-07	0.778561	7.37184e-06	0.958917	3.08661e-06	NA	NA
EEFSEC	1.8435e-07	1.8648e-05	5.21446	Colon_Sigmoid	3.62483e-05	0.00300236	-4.13018	Artery_Tibial	8.25478e-07	0.000112008	-4.92925	NA	NA	NA	1	1	1	0	3	0.868757	5.95244	1.40539	5.52362	1.33738	5.64181	NA	NA	0.38498	2.6417e-09	0.159904	3.32092e-08	0.1811	1.68273e-08	NA	NA	0.794003	3.23073e-07	0.778561	7.37184e-06	0.771576	3.04799e-06	NA	NA
EEFSEC	1.8435e-07	1.8648e-05	5.21446	Colon_Sigmoid	3.62483e-05	0.00300236	-4.13018	Brain_Amygdala	8.25478e-07	0.000147081	4.92925	NA	NA	NA	1	1	1	0	3	0.868757	5.95244	1.40539	5.52362	-1.33006	-5.63775	NA	NA	0.38498	2.6417e-09	0.159904	3.32092e-08	0.183498	1.72286e-08	NA	NA	0.794003	3.23073e-07	0.778561	7.37184e-06	0.791703	3.94719e-06	NA	NA
EEFSEC	1.8435e-07	1.8648e-05	5.21446	Colon_Sigmoid	3.62483e-05	0.00300236	-4.13018	Brain_Anterior_cingulate_cortex_BA24	2.35105e-07	4.60728e-05	5.16919	NA	NA	NA	1	1	1	0	3	0.868757	5.95244	1.40539	5.52362	-0.372521	-5.64694	NA	NA	0.38498	2.6417e-09	0.159904	3.32092e-08	0.709505	1.63328e-08	NA	NA	0.794003	3.23073e-07	0.778561	7.37184e-06	0.955953	3.38973e-06	NA	NA
EEFSEC	1.8435e-07	1.8648e-05	5.21446	Colon_Sigmoid	3.62483e-05	0.00300236	-4.13018	Brain_Caudate_basal_ganglia	3.10726e-07	5.77254e-05	5.11682	NA	NA	NA	1	1	1	0	3	0.868757	5.95244	1.40539	5.52362	-0.518413	-5.6424	NA	NA	0.38498	2.6417e-09	0.159904	3.32092e-08	0.60417	1.67699e-08	NA	NA	0.794003	3.23073e-07	0.778561	7.37184e-06	0.941607	3.32915e-06	NA	NA
EEFSEC	1.8435e-07	1.8648e-05	5.21446	Colon_Sigmoid	3.62483e-05	0.00300236	-4.13018	Brain_Cerebellar_Hemisphere	2.28124e-07	4.00868e-05	5.17483	NA	NA	NA	1	1	1	0	3	0.868757	5.95244	1.40539	5.52362	-0.302837	-5.62858	NA	NA	0.38498	2.6417e-09	0.159904	3.32092e-08	0.762014	1.81701e-08	NA	NA	0.794003	3.23073e-07	0.778561	7.37184e-06	0.966108	3.11597e-06	NA	NA
EEFSEC	1.8435e-07	1.8648e-05	5.21446	Colon_Sigmoid	3.62483e-05	0.00300236	-4.13018	Brain_Cerebellum	3.10726e-07	5.34741e-05	5.11682	NA	NA	NA	1	1	1	0	3	0.868757	5.95244	1.40539	5.52362	-0.518413	-5.6424	NA	NA	0.38498	2.6417e-09	0.159904	3.32092e-08	0.60417	1.67699e-08	NA	NA	0.794003	3.23073e-07	0.778561	7.37184e-06	0.94028	3.05857e-06	NA	NA
EEFSEC	1.8435e-07	1.8648e-05	5.21446	Colon_Sigmoid	3.62483e-05	0.00300236	-4.13018	Brain_Cortex	3.10726e-07	5.82333e-05	5.11682	NA	NA	NA	1	1	1	0	3	0.868757	5.95244	1.40539	5.52362	-0.518413	-5.6424	NA	NA	0.38498	2.6417e-09	0.159904	3.32092e-08	0.60417	1.67699e-08	NA	NA	0.794003	3.23073e-07	0.778561	7.37184e-06	0.942877	3.01547e-06	NA	NA
EEFSEC	1.8435e-07	1.8648e-05	5.21446	Colon_Sigmoid	3.62483e-05	0.00300236	-4.13018	Brain_Frontal_Cortex_BA9	8.25478e-07	0.00013157	-4.92925	NA	NA	NA	1	1	1	0	3	0.868757	5.95244	1.40539	5.52362	1.33738	5.64181	NA	NA	0.38498	2.6417e-09	0.159904	3.32092e-08	0.1811	1.68273e-08	NA	NA	0.794003	3.23073e-07	0.778561	7.37184e-06	0.782546	3.25588e-06	NA	NA
EEFSEC	1.8435e-07	1.8648e-05	5.21446	Colon_Sigmoid	3.62483e-05	0.00300236	-4.13018	Brain_Hippocampus	8.25478e-07	0.000157276	-4.92925	NA	NA	NA	1	1	1	0	3	0.868757	5.95244	1.40539	5.52362	1.33738	5.64181	NA	NA	0.38498	2.6417e-09	0.159904	3.32092e-08	0.1811	1.68273e-08	NA	NA	0.794003	3.23073e-07	0.778561	7.37184e-06	0.80134	4.36216e-06	NA	NA
EEFSEC	1.8435e-07	1.8648e-05	5.21446	Colon_Sigmoid	3.62483e-05	0.00300236	-4.13018	Brain_Hypothalamus	3.10726e-07	6.44308e-05	5.11682	NA	NA	NA	1	1	1	0	3	0.868757	5.95244	1.40539	5.52362	-0.518413	-5.6424	NA	NA	0.38498	2.6417e-09	0.159904	3.32092e-08	0.60417	1.67699e-08	NA	NA	0.794003	3.23073e-07	0.778561	7.37184e-06	0.950479	3.49417e-06	NA	NA
EEFSEC	1.8435e-07	1.8648e-05	5.21446	Colon_Sigmoid	3.62483e-05	0.00300236	-4.13018	Brain_Nucleus_accumbens_basal_ganglia	2.35105e-07	4.44392e-05	5.16919	NA	NA	NA	1	1	1	0	3	0.868757	5.95244	1.40539	5.52362	-0.372521	-5.64694	NA	NA	0.38498	2.6417e-09	0.159904	3.32092e-08	0.709505	1.63328e-08	NA	NA	0.794003	3.23073e-07	0.778561	7.37184e-06	0.960763	3.1729e-06	NA	NA
EEFSEC	1.8435e-07	1.8648e-05	5.21446	Colon_Sigmoid	3.62483e-05	0.00300236	-4.13018	Brain_Putamen_basal_ganglia	8.25478e-07	0.000146702	-4.92925	NA	NA	NA	1	1	1	0	3	0.868757	5.95244	1.40539	5.52362	1.33738	5.64181	NA	NA	0.38498	2.6417e-09	0.159904	3.32092e-08	0.1811	1.68273e-08	NA	NA	0.794003	3.23073e-07	0.778561	7.37184e-06	0.792255	3.75921e-06	NA	NA
EEFSEC	1.8435e-07	1.8648e-05	5.21446	Colon_Sigmoid	3.62483e-05	0.00300236	-4.13018	Brain_Spinal_cord_cervical_c-1	8.25478e-07	0.00011908	-4.92925	NA	NA	NA	1	1	1	0	3	0.868757	5.95244	1.40539	5.52362	1.33738	5.64181	NA	NA	0.38498	2.6417e-09	0.159904	3.32092e-08	0.1811	1.68273e-08	NA	NA	0.794003	3.23073e-07	0.778561	7.37184e-06	0.779277	3.36365e-06	NA	NA
EEFSEC	1.8435e-07	1.8648e-05	5.21446	Colon_Sigmoid	3.62483e-05	0.00300236	-4.13018	Brain_Substantia_nigra	8.25478e-07	0.000138527	-4.92925	NA	NA	NA	1	1	1	0	3	0.868757	5.95244	1.40539	5.52362	1.33738	5.64181	NA	NA	0.38498	2.6417e-09	0.159904	3.32092e-08	0.1811	1.68273e-08	NA	NA	0.794003	3.23073e-07	0.778561	7.37184e-06	0.792265	4.04734e-06	NA	NA
EEFSEC	1.8435e-07	1.8648e-05	5.21446	Colon_Sigmoid	3.62483e-05	0.00300236	-4.13018	Breast_Mammary_Tissue	8.25478e-07	0.000115584	-4.92925	NA	NA	NA	1	1	1	0	3	0.868757	5.95244	1.40539	5.52362	1.33738	5.64181	NA	NA	0.38498	2.6417e-09	0.159904	3.32092e-08	0.1811	1.68273e-08	NA	NA	0.794003	3.23073e-07	0.778561	7.37184e-06	0.776066	2.96564e-06	NA	NA
EEFSEC	1.8435e-07	1.8648e-05	5.21446	Colon_Sigmoid	3.62483e-05	0.00300236	-4.13018	Cells_Cultured_fibroblasts	2.35105e-07	4.15181e-05	5.16919	NA	NA	NA	1	1	1	0	3	0.868757	5.95244	1.40539	5.52362	-0.372521	-5.64694	NA	NA	0.38498	2.6417e-09	0.159904	3.32092e-08	0.709505	1.63328e-08	NA	NA	0.794003	3.23073e-07	0.778561	7.37184e-06	0.959916	2.73821e-06	NA	NA
EEFSEC	1.8435e-07	1.8648e-05	5.21446	Colon_Sigmoid	3.62483e-05	0.00300236	-4.13018	Cells_EBV-transformed_lymphocytes	8.25478e-07	0.000100207	-4.92925	NA	NA	NA	1	1	1	0	3	0.868757	5.95244	1.40539	5.52362	1.33738	5.64181	NA	NA	0.38498	2.6417e-09	0.159904	3.32092e-08	0.1811	1.68273e-08	NA	NA	0.794003	3.23073e-07	0.778561	7.37184e-06	0.764346	2.63256e-06	NA	NA
EEFSEC	1.8435e-07	1.8648e-05	5.21446	Colon_Sigmoid	3.62483e-05	0.00300236	-4.13018	Colon_Sigmoid	8.25478e-07	0.000115264	-4.92925	NA	NA	NA	1	1	1	0	3	0.868757	5.95244	1.40539	5.52362	1.33738	5.64181	NA	NA	0.38498	2.6417e-09	0.159904	3.32092e-08	0.1811	1.68273e-08	NA	NA	0.794003	3.23073e-07	0.778561	7.37184e-06	0.774755	2.89739e-06	NA	NA
EEFSEC	1.8435e-07	1.8648e-05	5.21446	Colon_Sigmoid	3.62483e-05	0.00300236	-4.13018	Colon_Transverse	8.25478e-07	0.00011688	-4.92925	NA	NA	NA	1	1	1	0	3	0.868757	5.95244	1.40539	5.52362	1.33738	5.64181	NA	NA	0.38498	2.6417e-09	0.159904	3.32092e-08	0.1811	1.68273e-08	NA	NA	0.794003	3.23073e-07	0.778561	7.37184e-06	0.780991	3.23323e-06	NA	NA
EEFSEC	1.8435e-07	1.8648e-05	5.21446	Colon_Sigmoid	3.62483e-05	0.00300236	-4.13018	Esophagus_Gastroesophageal_Junction	8.25478e-07	0.000116352	-4.92925	NA	NA	NA	1	1	1	0	3	0.868757	5.95244	1.40539	5.52362	1.33738	5.64181	NA	NA	0.38498	2.6417e-09	0.159904	3.32092e-08	0.1811	1.68273e-08	NA	NA	0.794003	3.23073e-07	0.778561	7.37184e-06	0.778007	2.77487e-06	NA	NA
EEFSEC	1.8435e-07	1.8648e-05	5.21446	Colon_Sigmoid	3.62483e-05	0.00300236	-4.13018	Esophagus_Mucosa	3.10726e-07	5.55507e-05	5.11682	NA	NA	NA	1	1	1	0	3	0.868757	5.95244	1.40539	5.52362	-0.518413	-5.6424	NA	NA	0.38498	2.6417e-09	0.159904	3.32092e-08	0.60417	1.67699e-08	NA	NA	0.794003	3.23073e-07	0.778561	7.37184e-06	0.939997	2.79878e-06	NA	NA
EEFSEC	1.8435e-07	1.8648e-05	5.21446	Colon_Sigmoid	3.62483e-05	0.00300236	-4.13018	Esophagus_Muscularis	2.28124e-07	3.98733e-05	5.17483	NA	NA	NA	1	1	1	0	3	0.868757	5.95244	1.40539	5.52362	-0.302837	-5.62858	NA	NA	0.38498	2.6417e-09	0.159904	3.32092e-08	0.762014	1.81701e-08	NA	NA	0.794003	3.23073e-07	0.778561	7.37184e-06	0.967315	3.02144e-06	NA	NA
EEFSEC	1.8435e-07	1.8648e-05	5.21446	Colon_Sigmoid	3.62483e-05	0.00300236	-4.13018	Heart_Atrial_Appendage	8.25478e-07	0.000126998	-4.92925	NA	NA	NA	1	1	1	0	3	0.868757	5.95244	1.40539	5.52362	1.33738	5.64181	NA	NA	0.38498	2.6417e-09	0.159904	3.32092e-08	0.1811	1.68273e-08	NA	NA	0.794003	3.23073e-07	0.778561	7.37184e-06	0.769854	3.2579e-06	NA	NA
EEFSEC	1.8435e-07	1.8648e-05	5.21446	Colon_Sigmoid	3.62483e-05	0.00300236	-4.13018	Heart_Left_Ventricle	2.35105e-07	5.17599e-05	5.16919	NA	NA	NA	1	1	1	0	3	0.868757	5.95244	1.40539	5.52362	-0.372521	-5.64694	NA	NA	0.38498	2.6417e-09	0.159904	3.32092e-08	0.709505	1.63328e-08	NA	NA	0.794003	3.23073e-07	0.778561	7.37184e-06	0.965361	3.08101e-06	NA	NA
EEFSEC	1.8435e-07	1.8648e-05	5.21446	Colon_Sigmoid	3.62483e-05	0.00300236	-4.13018	Kidney_Cortex	8.25478e-07	0.000125972	-4.92925	NA	NA	NA	1	1	1	0	3	0.868757	5.95244	1.40539	5.52362	1.33738	5.64181	NA	NA	0.38498	2.6417e-09	0.159904	3.32092e-08	0.1811	1.68273e-08	NA	NA	0.794003	3.23073e-07	0.778561	7.37184e-06	0.791227	4.58395e-06	NA	NA
EEFSEC	1.8435e-07	1.8648e-05	5.21446	Colon_Sigmoid	3.62483e-05	0.00300236	-4.13018	Liver	2.35105e-07	5.39696e-05	5.16919	NA	NA	NA	1	1	1	0	3	0.868757	5.95244	1.40539	5.52362	-0.372521	-5.64694	NA	NA	0.38498	2.6417e-09	0.159904	3.32092e-08	0.709505	1.63328e-08	NA	NA	0.794003	3.23073e-07	0.778561	7.37184e-06	0.959134	3.34693e-06	NA	NA
EEFSEC	1.8435e-07	1.8648e-05	5.21446	Colon_Sigmoid	3.62483e-05	0.00300236	-4.13018	Lung	2.35105e-07	4.14798e-05	5.16919	NA	NA	NA	1	1	1	0	3	0.868757	5.95244	1.40539	5.52362	-0.372521	-5.64694	NA	NA	0.38498	2.6417e-09	0.159904	3.32092e-08	0.709505	1.63328e-08	NA	NA	0.794003	3.23073e-07	0.778561	7.37184e-06	0.960511	3.04724e-06	NA	NA
EEFSEC	1.8435e-07	1.8648e-05	5.21446	Colon_Sigmoid	3.62483e-05	0.00300236	-4.13018	Minor_Salivary_Gland	3.10726e-07	5.0582e-05	5.11682	NA	NA	NA	1	1	1	0	3	0.868757	5.95244	1.40539	5.52362	-0.518413	-5.6424	NA	NA	0.38498	2.6417e-09	0.159904	3.32092e-08	0.60417	1.67699e-08	NA	NA	0.794003	3.23073e-07	0.778561	7.37184e-06	0.94553	3.2057e-06	NA	NA
EEFSEC	1.8435e-07	1.8648e-05	5.21446	Colon_Sigmoid	3.62483e-05	0.00300236	-4.13018	Muscle_Skeletal	8.25478e-07	0.000118526	-4.92925	NA	NA	NA	1	1	1	0	3	0.868757	5.95244	1.40539	5.52362	1.33738	5.64181	NA	NA	0.38498	2.6417e-09	0.159904	3.32092e-08	0.1811	1.68273e-08	NA	NA	0.794003	3.23073e-07	0.778561	7.37184e-06	0.764742	3.18387e-06	NA	NA
EEFSEC	1.8435e-07	1.8648e-05	5.21446	Colon_Sigmoid	3.62483e-05	0.00300236	-4.13018	Nerve_Tibial	8.25478e-07	0.000115033	-4.92925	NA	NA	NA	1	1	1	0	3	0.868757	5.95244	1.40539	5.52362	1.33738	5.64181	NA	NA	0.38498	2.6417e-09	0.159904	3.32092e-08	0.1811	1.68273e-08	NA	NA	0.794003	3.23073e-07	0.778561	7.37184e-06	0.766774	3.1506e-06	NA	NA
EEFSEC	1.8435e-07	1.8648e-05	5.21446	Colon_Sigmoid	3.62483e-05	0.00300236	-4.13018	Ovary	8.25478e-07	0.000119089	-4.92925	NA	NA	NA	1	1	1	0	3	0.868757	5.95244	1.40539	5.52362	1.33738	5.64181	NA	NA	0.38498	2.6417e-09	0.159904	3.32092e-08	0.1811	1.68273e-08	NA	NA	0.794003	3.23073e-07	0.778561	7.37184e-06	0.770849	3.12958e-06	NA	NA
EEFSEC	1.8435e-07	1.8648e-05	5.21446	Colon_Sigmoid	3.62483e-05	0.00300236	-4.13018	Pancreas	2.35105e-07	4.82799e-05	5.16919	NA	NA	NA	1	1	1	0	3	0.868757	5.95244	1.40539	5.52362	-0.372521	-5.64694	NA	NA	0.38498	2.6417e-09	0.159904	3.32092e-08	0.709505	1.63328e-08	NA	NA	0.794003	3.23073e-07	0.778561	7.37184e-06	0.957488	3.41157e-06	NA	NA
EEFSEC	1.8435e-07	1.8648e-05	5.21446	Colon_Sigmoid	3.62483e-05	0.00300236	-4.13018	Pituitary	2.35105e-07	4.75317e-05	5.16919	NA	NA	NA	1	1	1	0	3	0.868757	5.95244	1.40539	5.52362	-0.372521	-5.64694	NA	NA	0.38498	2.6417e-09	0.159904	3.32092e-08	0.709505	1.63328e-08	NA	NA	0.794003	3.23073e-07	0.778561	7.37184e-06	0.96553	3.03745e-06	NA	NA
EEFSEC	1.8435e-07	1.8648e-05	5.21446	Colon_Sigmoid	3.62483e-05	0.00300236	-4.13018	Prostate	2.35105e-07	3.98449e-05	5.16919	NA	NA	NA	1	1	1	0	3	0.868757	5.95244	1.40539	5.52362	-0.372521	-5.64694	NA	NA	0.38498	2.6417e-09	0.159904	3.32092e-08	0.709505	1.63328e-08	NA	NA	0.794003	3.23073e-07	0.778561	7.37184e-06	0.964229	3.03605e-06	NA	NA
EEFSEC	1.8435e-07	1.8648e-05	5.21446	Colon_Sigmoid	3.62483e-05	0.00300236	-4.13018	Skin_Not_Sun_Exposed_Suprapubic	8.25478e-07	0.000124336	-4.92925	NA	NA	NA	1	1	1	0	3	0.868757	5.95244	1.40539	5.52362	1.33738	5.64181	NA	NA	0.38498	2.6417e-09	0.159904	3.32092e-08	0.1811	1.68273e-08	NA	NA	0.794003	3.23073e-07	0.778561	7.37184e-06	0.787661	3.00857e-06	NA	NA
EEFSEC	1.8435e-07	1.8648e-05	5.21446	Colon_Sigmoid	3.62483e-05	0.00300236	-4.13018	Skin_Sun_Exposed_Lower_leg	8.25478e-07	0.000115696	-4.92925	NA	NA	NA	1	1	1	0	3	0.868757	5.95244	1.40539	5.52362	1.33738	5.64181	NA	NA	0.38498	2.6417e-09	0.159904	3.32092e-08	0.1811	1.68273e-08	NA	NA	0.794003	3.23073e-07	0.778561	7.37184e-06	0.77931	2.85303e-06	NA	NA
EEFSEC	1.8435e-07	1.8648e-05	5.21446	Colon_Sigmoid	3.62483e-05	0.00300236	-4.13018	Small_Intestine_Terminal_Ileum	2.28124e-07	3.95935e-05	5.17483	NA	NA	NA	1	1	1	0	3	0.868757	5.95244	1.40539	5.52362	-0.302837	-5.62858	NA	NA	0.38498	2.6417e-09	0.159904	3.32092e-08	0.762014	1.81701e-08	NA	NA	0.794003	3.23073e-07	0.778561	7.37184e-06	0.969307	3.38441e-06	NA	NA
EEFSEC	1.8435e-07	1.8648e-05	5.21446	Colon_Sigmoid	3.62483e-05	0.00300236	-4.13018	Spleen	2.28124e-07	4.31605e-05	5.17483	NA	NA	NA	1	1	1	0	3	0.868757	5.95244	1.40539	5.52362	-0.302837	-5.62858	NA	NA	0.38498	2.6417e-09	0.159904	3.32092e-08	0.762014	1.81701e-08	NA	NA	0.794003	3.23073e-07	0.778561	7.37184e-06	0.969215	3.08675e-06	NA	NA
EEFSEC	1.8435e-07	1.8648e-05	5.21446	Colon_Sigmoid	3.62483e-05	0.00300236	-4.13018	Stomach	8.25478e-07	0.000124066	-4.92925	NA	NA	NA	1	1	1	0	3	0.868757	5.95244	1.40539	5.52362	1.33738	5.64181	NA	NA	0.38498	2.6417e-09	0.159904	3.32092e-08	0.1811	1.68273e-08	NA	NA	0.794003	3.23073e-07	0.778561	7.37184e-06	0.777875	3.38944e-06	NA	NA
EEFSEC	1.8435e-07	1.8648e-05	5.21446	Colon_Sigmoid	3.62483e-05	0.00300236	-4.13018	Testis	2.28124e-07	4.71288e-05	5.17483	NA	NA	NA	1	1	1	0	3	0.868757	5.95244	1.40539	5.52362	-0.302837	-5.62858	NA	NA	0.38498	2.6417e-09	0.159904	3.32092e-08	0.762014	1.81701e-08	NA	NA	0.794003	3.23073e-07	0.778561	7.37184e-06	0.971782	3.60488e-06	NA	NA
EEFSEC	1.8435e-07	1.8648e-05	5.21446	Colon_Sigmoid	3.62483e-05	0.00300236	-4.13018	Thyroid	2.35105e-07	4.27521e-05	5.16919	NA	NA	NA	1	1	1	0	3	0.868757	5.95244	1.40539	5.52362	-0.372521	-5.64694	NA	NA	0.38498	2.6417e-09	0.159904	3.32092e-08	0.709505	1.63328e-08	NA	NA	0.794003	3.23073e-07	0.778561	7.37184e-06	0.958735	2.99487e-06	NA	NA
EEFSEC	1.8435e-07	1.8648e-05	5.21446	Colon_Sigmoid	3.62483e-05	0.00300236	-4.13018	Uterus	8.25478e-07	0.000121691	-4.92925	NA	NA	NA	1	1	1	0	3	0.868757	5.95244	1.40539	5.52362	1.33738	5.64181	NA	NA	0.38498	2.6417e-09	0.159904	3.32092e-08	0.1811	1.68273e-08	NA	NA	0.794003	3.23073e-07	0.778561	7.37184e-06	0.773324	3.26095e-06	NA	NA
EEFSEC	1.8435e-07	1.8648e-05	5.21446	Colon_Sigmoid	3.62483e-05	0.00300236	-4.13018	Vagina	2.35105e-07	4.33846e-05	5.16919	NA	NA	NA	1	1	1	0	3	0.868757	5.95244	1.40539	5.52362	-0.372521	-5.64694	NA	NA	0.38498	2.6417e-09	0.159904	3.32092e-08	0.709505	1.63328e-08	NA	NA	0.794003	3.23073e-07	0.778561	7.37184e-06	0.965012	3.2339e-06	NA	NA
EEFSEC	1.8435e-07	1.8648e-05	5.21446	Colon_Sigmoid	3.62483e-05	0.00300236	-4.13018	Whole_Blood	3.10726e-07	4.75877e-05	5.11682	NA	NA	NA	1	1	1	0	3	0.868757	5.95244	1.40539	5.52362	-0.518413	-5.6424	NA	NA	0.38498	2.6417e-09	0.159904	3.32092e-08	0.60417	1.67699e-08	NA	NA	0.794003	3.23073e-07	0.778561	7.37184e-06	0.949001	2.86764e-06	NA	NA
EEFSEC	1.8435e-07	1.8648e-05	5.21446	Colon_Sigmoid	3.62483e-05	0.00300236	-4.13018	smultixcan	2.51751e-07	4.00096e-05	5.15639	NA	NA	NA	1	1	1	0	3	0.868757	5.95244	1.40539	5.52362	-0.688448	-5.63997	NA	NA	0.38498	2.6417e-09	0.159904	3.32092e-08	0.491171	1.70081e-08	NA	NA	0.794003	3.23073e-07	0.778561	7.37184e-06	0.906405	2.95537e-06	NA	NA
EEFSEC	1.8435e-07	1.8648e-05	5.21446	Colon_Transverse	5.20841e-06	0.000543125	-4.55621	Adipose_Subcutaneous	8.25478e-07	0.000122767	-4.92925	NA	NA	NA	1	1	1	0	3	0.868757	5.95244	0.798725	4.203	1.33738	5.64181	NA	NA	0.38498	2.6417e-09	0.42445	2.63404e-05	0.1811	1.68273e-08	NA	NA	0.794003	3.23073e-07	0.903084	0.00198547	0.76775	3.06543e-06	NA	NA
EEFSEC	1.8435e-07	1.8648e-05	5.21446	Colon_Transverse	5.20841e-06	0.000543125	-4.55621	Adipose_Visceral_Omentum	2.35105e-07	4.31875e-05	5.16919	NA	NA	NA	1	1	1	0	3	0.868757	5.95244	0.798725	4.203	-0.372521	-5.64694	NA	NA	0.38498	2.6417e-09	0.42445	2.63404e-05	0.709505	1.63328e-08	NA	NA	0.794003	3.23073e-07	0.903084	0.00198547	0.963965	2.95151e-06	NA	NA
EEFSEC	1.8435e-07	1.8648e-05	5.21446	Colon_Transverse	5.20841e-06	0.000543125	-4.55621	Adrenal_Gland	8.25478e-07	0.000120292	-4.92925	NA	NA	NA	1	1	1	0	3	0.868757	5.95244	0.798725	4.203	1.33738	5.64181	NA	NA	0.38498	2.6417e-09	0.42445	2.63404e-05	0.1811	1.68273e-08	NA	NA	0.794003	3.23073e-07	0.903084	0.00198547	0.779165	3.17803e-06	NA	NA
EEFSEC	1.8435e-07	1.8648e-05	5.21446	Colon_Transverse	5.20841e-06	0.000543125	-4.55621	Artery_Aorta	2.28124e-07	3.71673e-05	5.17483	NA	NA	NA	1	1	1	0	3	0.868757	5.95244	0.798725	4.203	-0.302837	-5.62858	NA	NA	0.38498	2.6417e-09	0.42445	2.63404e-05	0.762014	1.81701e-08	NA	NA	0.794003	3.23073e-07	0.903084	0.00198547	0.967432	3.09076e-06	NA	NA
EEFSEC	1.8435e-07	1.8648e-05	5.21446	Colon_Transverse	5.20841e-06	0.000543125	-4.55621	Artery_Coronary	2.35105e-07	4.09309e-05	5.16919	NA	NA	NA	1	1	1	0	3	0.868757	5.95244	0.798725	4.203	-0.372521	-5.64694	NA	NA	0.38498	2.6417e-09	0.42445	2.63404e-05	0.709505	1.63328e-08	NA	NA	0.794003	3.23073e-07	0.903084	0.00198547	0.958917	3.08661e-06	NA	NA
EEFSEC	1.8435e-07	1.8648e-05	5.21446	Colon_Transverse	5.20841e-06	0.000543125	-4.55621	Artery_Tibial	8.25478e-07	0.000112008	-4.92925	NA	NA	NA	1	1	1	0	3	0.868757	5.95244	0.798725	4.203	1.33738	5.64181	NA	NA	0.38498	2.6417e-09	0.42445	2.63404e-05	0.1811	1.68273e-08	NA	NA	0.794003	3.23073e-07	0.903084	0.00198547	0.771576	3.04799e-06	NA	NA
EEFSEC	1.8435e-07	1.8648e-05	5.21446	Colon_Transverse	5.20841e-06	0.000543125	-4.55621	Brain_Amygdala	8.25478e-07	0.000147081	4.92925	NA	NA	NA	1	1	1	0	3	0.868757	5.95244	0.798725	4.203	-1.33006	-5.63775	NA	NA	0.38498	2.6417e-09	0.42445	2.63404e-05	0.183498	1.72286e-08	NA	NA	0.794003	3.23073e-07	0.903084	0.00198547	0.791703	3.94719e-06	NA	NA
EEFSEC	1.8435e-07	1.8648e-05	5.21446	Colon_Transverse	5.20841e-06	0.000543125	-4.55621	Brain_Anterior_cingulate_cortex_BA24	2.35105e-07	4.60728e-05	5.16919	NA	NA	NA	1	1	1	0	3	0.868757	5.95244	0.798725	4.203	-0.372521	-5.64694	NA	NA	0.38498	2.6417e-09	0.42445	2.63404e-05	0.709505	1.63328e-08	NA	NA	0.794003	3.23073e-07	0.903084	0.00198547	0.955953	3.38973e-06	NA	NA
EEFSEC	1.8435e-07	1.8648e-05	5.21446	Colon_Transverse	5.20841e-06	0.000543125	-4.55621	Brain_Caudate_basal_ganglia	3.10726e-07	5.77254e-05	5.11682	NA	NA	NA	1	1	1	0	3	0.868757	5.95244	0.798725	4.203	-0.518413	-5.6424	NA	NA	0.38498	2.6417e-09	0.42445	2.63404e-05	0.60417	1.67699e-08	NA	NA	0.794003	3.23073e-07	0.903084	0.00198547	0.941607	3.32915e-06	NA	NA
EEFSEC	1.8435e-07	1.8648e-05	5.21446	Colon_Transverse	5.20841e-06	0.000543125	-4.55621	Brain_Cerebellar_Hemisphere	2.28124e-07	4.00868e-05	5.17483	NA	NA	NA	1	1	1	0	3	0.868757	5.95244	0.798725	4.203	-0.302837	-5.62858	NA	NA	0.38498	2.6417e-09	0.42445	2.63404e-05	0.762014	1.81701e-08	NA	NA	0.794003	3.23073e-07	0.903084	0.00198547	0.966108	3.11597e-06	NA	NA
EEFSEC	1.8435e-07	1.8648e-05	5.21446	Colon_Transverse	5.20841e-06	0.000543125	-4.55621	Brain_Cerebellum	3.10726e-07	5.34741e-05	5.11682	NA	NA	NA	1	1	1	0	3	0.868757	5.95244	0.798725	4.203	-0.518413	-5.6424	NA	NA	0.38498	2.6417e-09	0.42445	2.63404e-05	0.60417	1.67699e-08	NA	NA	0.794003	3.23073e-07	0.903084	0.00198547	0.94028	3.05857e-06	NA	NA
EEFSEC	1.8435e-07	1.8648e-05	5.21446	Colon_Transverse	5.20841e-06	0.000543125	-4.55621	Brain_Cortex	3.10726e-07	5.82333e-05	5.11682	NA	NA	NA	1	1	1	0	3	0.868757	5.95244	0.798725	4.203	-0.518413	-5.6424	NA	NA	0.38498	2.6417e-09	0.42445	2.63404e-05	0.60417	1.67699e-08	NA	NA	0.794003	3.23073e-07	0.903084	0.00198547	0.942877	3.01547e-06	NA	NA
EEFSEC	1.8435e-07	1.8648e-05	5.21446	Colon_Transverse	5.20841e-06	0.000543125	-4.55621	Brain_Frontal_Cortex_BA9	8.25478e-07	0.00013157	-4.92925	NA	NA	NA	1	1	1	0	3	0.868757	5.95244	0.798725	4.203	1.33738	5.64181	NA	NA	0.38498	2.6417e-09	0.42445	2.63404e-05	0.1811	1.68273e-08	NA	NA	0.794003	3.23073e-07	0.903084	0.00198547	0.782546	3.25588e-06	NA	NA
EEFSEC	1.8435e-07	1.8648e-05	5.21446	Colon_Transverse	5.20841e-06	0.000543125	-4.55621	Brain_Hippocampus	8.25478e-07	0.000157276	-4.92925	NA	NA	NA	1	1	1	0	3	0.868757	5.95244	0.798725	4.203	1.33738	5.64181	NA	NA	0.38498	2.6417e-09	0.42445	2.63404e-05	0.1811	1.68273e-08	NA	NA	0.794003	3.23073e-07	0.903084	0.00198547	0.80134	4.36216e-06	NA	NA
EEFSEC	1.8435e-07	1.8648e-05	5.21446	Colon_Transverse	5.20841e-06	0.000543125	-4.55621	Brain_Hypothalamus	3.10726e-07	6.44308e-05	5.11682	NA	NA	NA	1	1	1	0	3	0.868757	5.95244	0.798725	4.203	-0.518413	-5.6424	NA	NA	0.38498	2.6417e-09	0.42445	2.63404e-05	0.60417	1.67699e-08	NA	NA	0.794003	3.23073e-07	0.903084	0.00198547	0.950479	3.49417e-06	NA	NA
EEFSEC	1.8435e-07	1.8648e-05	5.21446	Colon_Transverse	5.20841e-06	0.000543125	-4.55621	Brain_Nucleus_accumbens_basal_ganglia	2.35105e-07	4.44392e-05	5.16919	NA	NA	NA	1	1	1	0	3	0.868757	5.95244	0.798725	4.203	-0.372521	-5.64694	NA	NA	0.38498	2.6417e-09	0.42445	2.63404e-05	0.709505	1.63328e-08	NA	NA	0.794003	3.23073e-07	0.903084	0.00198547	0.960763	3.1729e-06	NA	NA
EEFSEC	1.8435e-07	1.8648e-05	5.21446	Colon_Transverse	5.20841e-06	0.000543125	-4.55621	Brain_Putamen_basal_ganglia	8.25478e-07	0.000146702	-4.92925	NA	NA	NA	1	1	1	0	3	0.868757	5.95244	0.798725	4.203	1.33738	5.64181	NA	NA	0.38498	2.6417e-09	0.42445	2.63404e-05	0.1811	1.68273e-08	NA	NA	0.794003	3.23073e-07	0.903084	0.00198547	0.792255	3.75921e-06	NA	NA
EEFSEC	1.8435e-07	1.8648e-05	5.21446	Colon_Transverse	5.20841e-06	0.000543125	-4.55621	Brain_Spinal_cord_cervical_c-1	8.25478e-07	0.00011908	-4.92925	NA	NA	NA	1	1	1	0	3	0.868757	5.95244	0.798725	4.203	1.33738	5.64181	NA	NA	0.38498	2.6417e-09	0.42445	2.63404e-05	0.1811	1.68273e-08	NA	NA	0.794003	3.23073e-07	0.903084	0.00198547	0.779277	3.36365e-06	NA	NA
EEFSEC	1.8435e-07	1.8648e-05	5.21446	Colon_Transverse	5.20841e-06	0.000543125	-4.55621	Brain_Substantia_nigra	8.25478e-07	0.000138527	-4.92925	NA	NA	NA	1	1	1	0	3	0.868757	5.95244	0.798725	4.203	1.33738	5.64181	NA	NA	0.38498	2.6417e-09	0.42445	2.63404e-05	0.1811	1.68273e-08	NA	NA	0.794003	3.23073e-07	0.903084	0.00198547	0.792265	4.04734e-06	NA	NA
EEFSEC	1.8435e-07	1.8648e-05	5.21446	Colon_Transverse	5.20841e-06	0.000543125	-4.55621	Breast_Mammary_Tissue	8.25478e-07	0.000115584	-4.92925	NA	NA	NA	1	1	1	0	3	0.868757	5.95244	0.798725	4.203	1.33738	5.64181	NA	NA	0.38498	2.6417e-09	0.42445	2.63404e-05	0.1811	1.68273e-08	NA	NA	0.794003	3.23073e-07	0.903084	0.00198547	0.776066	2.96564e-06	NA	NA
EEFSEC	1.8435e-07	1.8648e-05	5.21446	Colon_Transverse	5.20841e-06	0.000543125	-4.55621	Cells_Cultured_fibroblasts	2.35105e-07	4.15181e-05	5.16919	NA	NA	NA	1	1	1	0	3	0.868757	5.95244	0.798725	4.203	-0.372521	-5.64694	NA	NA	0.38498	2.6417e-09	0.42445	2.63404e-05	0.709505	1.63328e-08	NA	NA	0.794003	3.23073e-07	0.903084	0.00198547	0.959916	2.73821e-06	NA	NA
EEFSEC	1.8435e-07	1.8648e-05	5.21446	Colon_Transverse	5.20841e-06	0.000543125	-4.55621	Cells_EBV-transformed_lymphocytes	8.25478e-07	0.000100207	-4.92925	NA	NA	NA	1	1	1	0	3	0.868757	5.95244	0.798725	4.203	1.33738	5.64181	NA	NA	0.38498	2.6417e-09	0.42445	2.63404e-05	0.1811	1.68273e-08	NA	NA	0.794003	3.23073e-07	0.903084	0.00198547	0.764346	2.63256e-06	NA	NA
EEFSEC	1.8435e-07	1.8648e-05	5.21446	Colon_Transverse	5.20841e-06	0.000543125	-4.55621	Colon_Sigmoid	8.25478e-07	0.000115264	-4.92925	NA	NA	NA	1	1	1	0	3	0.868757	5.95244	0.798725	4.203	1.33738	5.64181	NA	NA	0.38498	2.6417e-09	0.42445	2.63404e-05	0.1811	1.68273e-08	NA	NA	0.794003	3.23073e-07	0.903084	0.00198547	0.774755	2.89739e-06	NA	NA
EEFSEC	1.8435e-07	1.8648e-05	5.21446	Colon_Transverse	5.20841e-06	0.000543125	-4.55621	Colon_Transverse	8.25478e-07	0.00011688	-4.92925	NA	NA	NA	1	1	1	0	3	0.868757	5.95244	0.798725	4.203	1.33738	5.64181	NA	NA	0.38498	2.6417e-09	0.42445	2.63404e-05	0.1811	1.68273e-08	NA	NA	0.794003	3.23073e-07	0.903084	0.00198547	0.780991	3.23323e-06	NA	NA
EEFSEC	1.8435e-07	1.8648e-05	5.21446	Colon_Transverse	5.20841e-06	0.000543125	-4.55621	Esophagus_Gastroesophageal_Junction	8.25478e-07	0.000116352	-4.92925	NA	NA	NA	1	1	1	0	3	0.868757	5.95244	0.798725	4.203	1.33738	5.64181	NA	NA	0.38498	2.6417e-09	0.42445	2.63404e-05	0.1811	1.68273e-08	NA	NA	0.794003	3.23073e-07	0.903084	0.00198547	0.778007	2.77487e-06	NA	NA
EEFSEC	1.8435e-07	1.8648e-05	5.21446	Colon_Transverse	5.20841e-06	0.000543125	-4.55621	Esophagus_Mucosa	3.10726e-07	5.55507e-05	5.11682	NA	NA	NA	1	1	1	0	3	0.868757	5.95244	0.798725	4.203	-0.518413	-5.6424	NA	NA	0.38498	2.6417e-09	0.42445	2.63404e-05	0.60417	1.67699e-08	NA	NA	0.794003	3.23073e-07	0.903084	0.00198547	0.939997	2.79878e-06	NA	NA
EEFSEC	1.8435e-07	1.8648e-05	5.21446	Colon_Transverse	5.20841e-06	0.000543125	-4.55621	Esophagus_Muscularis	2.28124e-07	3.98733e-05	5.17483	NA	NA	NA	1	1	1	0	3	0.868757	5.95244	0.798725	4.203	-0.302837	-5.62858	NA	NA	0.38498	2.6417e-09	0.42445	2.63404e-05	0.762014	1.81701e-08	NA	NA	0.794003	3.23073e-07	0.903084	0.00198547	0.967315	3.02144e-06	NA	NA
EEFSEC	1.8435e-07	1.8648e-05	5.21446	Colon_Transverse	5.20841e-06	0.000543125	-4.55621	Heart_Atrial_Appendage	8.25478e-07	0.000126998	-4.92925	NA	NA	NA	1	1	1	0	3	0.868757	5.95244	0.798725	4.203	1.33738	5.64181	NA	NA	0.38498	2.6417e-09	0.42445	2.63404e-05	0.1811	1.68273e-08	NA	NA	0.794003	3.23073e-07	0.903084	0.00198547	0.769854	3.2579e-06	NA	NA
EEFSEC	1.8435e-07	1.8648e-05	5.21446	Colon_Transverse	5.20841e-06	0.000543125	-4.55621	Heart_Left_Ventricle	2.35105e-07	5.17599e-05	5.16919	NA	NA	NA	1	1	1	0	3	0.868757	5.95244	0.798725	4.203	-0.372521	-5.64694	NA	NA	0.38498	2.6417e-09	0.42445	2.63404e-05	0.709505	1.63328e-08	NA	NA	0.794003	3.23073e-07	0.903084	0.00198547	0.965361	3.08101e-06	NA	NA
EEFSEC	1.8435e-07	1.8648e-05	5.21446	Colon_Transverse	5.20841e-06	0.000543125	-4.55621	Kidney_Cortex	8.25478e-07	0.000125972	-4.92925	NA	NA	NA	1	1	1	0	3	0.868757	5.95244	0.798725	4.203	1.33738	5.64181	NA	NA	0.38498	2.6417e-09	0.42445	2.63404e-05	0.1811	1.68273e-08	NA	NA	0.794003	3.23073e-07	0.903084	0.00198547	0.791227	4.58395e-06	NA	NA
EEFSEC	1.8435e-07	1.8648e-05	5.21446	Colon_Transverse	5.20841e-06	0.000543125	-4.55621	Liver	2.35105e-07	5.39696e-05	5.16919	NA	NA	NA	1	1	1	0	3	0.868757	5.95244	0.798725	4.203	-0.372521	-5.64694	NA	NA	0.38498	2.6417e-09	0.42445	2.63404e-05	0.709505	1.63328e-08	NA	NA	0.794003	3.23073e-07	0.903084	0.00198547	0.959134	3.34693e-06	NA	NA
EEFSEC	1.8435e-07	1.8648e-05	5.21446	Colon_Transverse	5.20841e-06	0.000543125	-4.55621	Lung	2.35105e-07	4.14798e-05	5.16919	NA	NA	NA	1	1	1	0	3	0.868757	5.95244	0.798725	4.203	-0.372521	-5.64694	NA	NA	0.38498	2.6417e-09	0.42445	2.63404e-05	0.709505	1.63328e-08	NA	NA	0.794003	3.23073e-07	0.903084	0.00198547	0.960511	3.04724e-06	NA	NA
EEFSEC	1.8435e-07	1.8648e-05	5.21446	Colon_Transverse	5.20841e-06	0.000543125	-4.55621	Minor_Salivary_Gland	3.10726e-07	5.0582e-05	5.11682	NA	NA	NA	1	1	1	0	3	0.868757	5.95244	0.798725	4.203	-0.518413	-5.6424	NA	NA	0.38498	2.6417e-09	0.42445	2.63404e-05	0.60417	1.67699e-08	NA	NA	0.794003	3.23073e-07	0.903084	0.00198547	0.94553	3.2057e-06	NA	NA
EEFSEC	1.8435e-07	1.8648e-05	5.21446	Colon_Transverse	5.20841e-06	0.000543125	-4.55621	Muscle_Skeletal	8.25478e-07	0.000118526	-4.92925	NA	NA	NA	1	1	1	0	3	0.868757	5.95244	0.798725	4.203	1.33738	5.64181	NA	NA	0.38498	2.6417e-09	0.42445	2.63404e-05	0.1811	1.68273e-08	NA	NA	0.794003	3.23073e-07	0.903084	0.00198547	0.764742	3.18387e-06	NA	NA
EEFSEC	1.8435e-07	1.8648e-05	5.21446	Colon_Transverse	5.20841e-06	0.000543125	-4.55621	Nerve_Tibial	8.25478e-07	0.000115033	-4.92925	NA	NA	NA	1	1	1	0	3	0.868757	5.95244	0.798725	4.203	1.33738	5.64181	NA	NA	0.38498	2.6417e-09	0.42445	2.63404e-05	0.1811	1.68273e-08	NA	NA	0.794003	3.23073e-07	0.903084	0.00198547	0.766774	3.1506e-06	NA	NA
EEFSEC	1.8435e-07	1.8648e-05	5.21446	Colon_Transverse	5.20841e-06	0.000543125	-4.55621	Ovary	8.25478e-07	0.000119089	-4.92925	NA	NA	NA	1	1	1	0	3	0.868757	5.95244	0.798725	4.203	1.33738	5.64181	NA	NA	0.38498	2.6417e-09	0.42445	2.63404e-05	0.1811	1.68273e-08	NA	NA	0.794003	3.23073e-07	0.903084	0.00198547	0.770849	3.12958e-06	NA	NA
EEFSEC	1.8435e-07	1.8648e-05	5.21446	Colon_Transverse	5.20841e-06	0.000543125	-4.55621	Pancreas	2.35105e-07	4.82799e-05	5.16919	NA	NA	NA	1	1	1	0	3	0.868757	5.95244	0.798725	4.203	-0.372521	-5.64694	NA	NA	0.38498	2.6417e-09	0.42445	2.63404e-05	0.709505	1.63328e-08	NA	NA	0.794003	3.23073e-07	0.903084	0.00198547	0.957488	3.41157e-06	NA	NA
EEFSEC	1.8435e-07	1.8648e-05	5.21446	Colon_Transverse	5.20841e-06	0.000543125	-4.55621	Pituitary	2.35105e-07	4.75317e-05	5.16919	NA	NA	NA	1	1	1	0	3	0.868757	5.95244	0.798725	4.203	-0.372521	-5.64694	NA	NA	0.38498	2.6417e-09	0.42445	2.63404e-05	0.709505	1.63328e-08	NA	NA	0.794003	3.23073e-07	0.903084	0.00198547	0.96553	3.03745e-06	NA	NA
EEFSEC	1.8435e-07	1.8648e-05	5.21446	Colon_Transverse	5.20841e-06	0.000543125	-4.55621	Prostate	2.35105e-07	3.98449e-05	5.16919	NA	NA	NA	1	1	1	0	3	0.868757	5.95244	0.798725	4.203	-0.372521	-5.64694	NA	NA	0.38498	2.6417e-09	0.42445	2.63404e-05	0.709505	1.63328e-08	NA	NA	0.794003	3.23073e-07	0.903084	0.00198547	0.964229	3.03605e-06	NA	NA
EEFSEC	1.8435e-07	1.8648e-05	5.21446	Colon_Transverse	5.20841e-06	0.000543125	-4.55621	Skin_Not_Sun_Exposed_Suprapubic	8.25478e-07	0.000124336	-4.92925	NA	NA	NA	1	1	1	0	3	0.868757	5.95244	0.798725	4.203	1.33738	5.64181	NA	NA	0.38498	2.6417e-09	0.42445	2.63404e-05	0.1811	1.68273e-08	NA	NA	0.794003	3.23073e-07	0.903084	0.00198547	0.787661	3.00857e-06	NA	NA
EEFSEC	1.8435e-07	1.8648e-05	5.21446	Colon_Transverse	5.20841e-06	0.000543125	-4.55621	Skin_Sun_Exposed_Lower_leg	8.25478e-07	0.000115696	-4.92925	NA	NA	NA	1	1	1	0	3	0.868757	5.95244	0.798725	4.203	1.33738	5.64181	NA	NA	0.38498	2.6417e-09	0.42445	2.63404e-05	0.1811	1.68273e-08	NA	NA	0.794003	3.23073e-07	0.903084	0.00198547	0.77931	2.85303e-06	NA	NA
EEFSEC	1.8435e-07	1.8648e-05	5.21446	Colon_Transverse	5.20841e-06	0.000543125	-4.55621	Small_Intestine_Terminal_Ileum	2.28124e-07	3.95935e-05	5.17483	NA	NA	NA	1	1	1	0	3	0.868757	5.95244	0.798725	4.203	-0.302837	-5.62858	NA	NA	0.38498	2.6417e-09	0.42445	2.63404e-05	0.762014	1.81701e-08	NA	NA	0.794003	3.23073e-07	0.903084	0.00198547	0.969307	3.38441e-06	NA	NA
EEFSEC	1.8435e-07	1.8648e-05	5.21446	Colon_Transverse	5.20841e-06	0.000543125	-4.55621	Spleen	2.28124e-07	4.31605e-05	5.17483	NA	NA	NA	1	1	1	0	3	0.868757	5.95244	0.798725	4.203	-0.302837	-5.62858	NA	NA	0.38498	2.6417e-09	0.42445	2.63404e-05	0.762014	1.81701e-08	NA	NA	0.794003	3.23073e-07	0.903084	0.00198547	0.969215	3.08675e-06	NA	NA
EEFSEC	1.8435e-07	1.8648e-05	5.21446	Colon_Transverse	5.20841e-06	0.000543125	-4.55621	Stomach	8.25478e-07	0.000124066	-4.92925	NA	NA	NA	1	1	1	0	3	0.868757	5.95244	0.798725	4.203	1.33738	5.64181	NA	NA	0.38498	2.6417e-09	0.42445	2.63404e-05	0.1811	1.68273e-08	NA	NA	0.794003	3.23073e-07	0.903084	0.00198547	0.777875	3.38944e-06	NA	NA
EEFSEC	1.8435e-07	1.8648e-05	5.21446	Colon_Transverse	5.20841e-06	0.000543125	-4.55621	Testis	2.28124e-07	4.71288e-05	5.17483	NA	NA	NA	1	1	1	0	3	0.868757	5.95244	0.798725	4.203	-0.302837	-5.62858	NA	NA	0.38498	2.6417e-09	0.42445	2.63404e-05	0.762014	1.81701e-08	NA	NA	0.794003	3.23073e-07	0.903084	0.00198547	0.971782	3.60488e-06	NA	NA
EEFSEC	1.8435e-07	1.8648e-05	5.21446	Colon_Transverse	5.20841e-06	0.000543125	-4.55621	Thyroid	2.35105e-07	4.27521e-05	5.16919	NA	NA	NA	1	1	1	0	3	0.868757	5.95244	0.798725	4.203	-0.372521	-5.64694	NA	NA	0.38498	2.6417e-09	0.42445	2.63404e-05	0.709505	1.63328e-08	NA	NA	0.794003	3.23073e-07	0.903084	0.00198547	0.958735	2.99487e-06	NA	NA
EEFSEC	1.8435e-07	1.8648e-05	5.21446	Colon_Transverse	5.20841e-06	0.000543125	-4.55621	Uterus	8.25478e-07	0.000121691	-4.92925	NA	NA	NA	1	1	1	0	3	0.868757	5.95244	0.798725	4.203	1.33738	5.64181	NA	NA	0.38498	2.6417e-09	0.42445	2.63404e-05	0.1811	1.68273e-08	NA	NA	0.794003	3.23073e-07	0.903084	0.00198547	0.773324	3.26095e-06	NA	NA
EEFSEC	1.8435e-07	1.8648e-05	5.21446	Colon_Transverse	5.20841e-06	0.000543125	-4.55621	Vagina	2.35105e-07	4.33846e-05	5.16919	NA	NA	NA	1	1	1	0	3	0.868757	5.95244	0.798725	4.203	-0.372521	-5.64694	NA	NA	0.38498	2.6417e-09	0.42445	2.63404e-05	0.709505	1.63328e-08	NA	NA	0.794003	3.23073e-07	0.903084	0.00198547	0.965012	3.2339e-06	NA	NA
EEFSEC	1.8435e-07	1.8648e-05	5.21446	Colon_Transverse	5.20841e-06	0.000543125	-4.55621	Whole_Blood	3.10726e-07	4.75877e-05	5.11682	NA	NA	NA	1	1	1	0	3	0.868757	5.95244	0.798725	4.203	-0.518413	-5.6424	NA	NA	0.38498	2.6417e-09	0.42445	2.63404e-05	0.60417	1.67699e-08	NA	NA	0.794003	3.23073e-07	0.903084	0.00198547	0.949001	2.86764e-06	NA	NA
EEFSEC	1.8435e-07	1.8648e-05	5.21446	Colon_Transverse	5.20841e-06	0.000543125	-4.55621	smultixcan	2.51751e-07	4.00096e-05	5.15639	NA	NA	NA	1	1	1	0	3	0.868757	5.95244	0.798725	4.203	-0.688448	-5.63997	NA	NA	0.38498	2.6417e-09	0.42445	2.63404e-05	0.491171	1.70081e-08	NA	NA	0.794003	3.23073e-07	0.903084	0.00198547	0.906405	2.95537e-06	NA	NA
EEFSEC	1.8435e-07	1.8648e-05	5.21446	Esophagus_Gastroesophageal_Junction	1.04823e-06	0.000157718	-4.88236	Adipose_Subcutaneous	8.25478e-07	0.000122767	-4.92925	NA	NA	NA	1	1	1	0	3	0.868757	5.95244	1.28525	5.54721	1.33738	5.64181	NA	NA	0.38498	2.6417e-09	0.198706	2.90268e-08	0.1811	1.68273e-08	NA	NA	0.794003	3.23073e-07	0.814067	5.76463e-06	0.76775	3.06543e-06	NA	NA
EEFSEC	1.8435e-07	1.8648e-05	5.21446	Esophagus_Gastroesophageal_Junction	1.04823e-06	0.000157718	-4.88236	Adipose_Visceral_Omentum	2.35105e-07	4.31875e-05	5.16919	NA	NA	NA	1	1	1	0	3	0.868757	5.95244	1.28525	5.54721	-0.372521	-5.64694	NA	NA	0.38498	2.6417e-09	0.198706	2.90268e-08	0.709505	1.63328e-08	NA	NA	0.794003	3.23073e-07	0.814067	5.76463e-06	0.963965	2.95151e-06	NA	NA
EEFSEC	1.8435e-07	1.8648e-05	5.21446	Esophagus_Gastroesophageal_Junction	1.04823e-06	0.000157718	-4.88236	Adrenal_Gland	8.25478e-07	0.000120292	-4.92925	NA	NA	NA	1	1	1	0	3	0.868757	5.95244	1.28525	5.54721	1.33738	5.64181	NA	NA	0.38498	2.6417e-09	0.198706	2.90268e-08	0.1811	1.68273e-08	NA	NA	0.794003	3.23073e-07	0.814067	5.76463e-06	0.779165	3.17803e-06	NA	NA
EEFSEC	1.8435e-07	1.8648e-05	5.21446	Esophagus_Gastroesophageal_Junction	1.04823e-06	0.000157718	-4.88236	Artery_Aorta	2.28124e-07	3.71673e-05	5.17483	NA	NA	NA	1	1	1	0	3	0.868757	5.95244	1.28525	5.54721	-0.302837	-5.62858	NA	NA	0.38498	2.6417e-09	0.198706	2.90268e-08	0.762014	1.81701e-08	NA	NA	0.794003	3.23073e-07	0.814067	5.76463e-06	0.967432	3.09076e-06	NA	NA
EEFSEC	1.8435e-07	1.8648e-05	5.21446	Esophagus_Gastroesophageal_Junction	1.04823e-06	0.000157718	-4.88236	Artery_Coronary	2.35105e-07	4.09309e-05	5.16919	NA	NA	NA	1	1	1	0	3	0.868757	5.95244	1.28525	5.54721	-0.372521	-5.64694	NA	NA	0.38498	2.6417e-09	0.198706	2.90268e-08	0.709505	1.63328e-08	NA	NA	0.794003	3.23073e-07	0.814067	5.76463e-06	0.958917	3.08661e-06	NA	NA
EEFSEC	1.8435e-07	1.8648e-05	5.21446	Esophagus_Gastroesophageal_Junction	1.04823e-06	0.000157718	-4.88236	Artery_Tibial	8.25478e-07	0.000112008	-4.92925	NA	NA	NA	1	1	1	0	3	0.868757	5.95244	1.28525	5.54721	1.33738	5.64181	NA	NA	0.38498	2.6417e-09	0.198706	2.90268e-08	0.1811	1.68273e-08	NA	NA	0.794003	3.23073e-07	0.814067	5.76463e-06	0.771576	3.04799e-06	NA	NA
EEFSEC	1.8435e-07	1.8648e-05	5.21446	Esophagus_Gastroesophageal_Junction	1.04823e-06	0.000157718	-4.88236	Brain_Amygdala	8.25478e-07	0.000147081	4.92925	NA	NA	NA	1	1	1	0	3	0.868757	5.95244	1.28525	5.54721	-1.33006	-5.63775	NA	NA	0.38498	2.6417e-09	0.198706	2.90268e-08	0.183498	1.72286e-08	NA	NA	0.794003	3.23073e-07	0.814067	5.76463e-06	0.791703	3.94719e-06	NA	NA
EEFSEC	1.8435e-07	1.8648e-05	5.21446	Esophagus_Gastroesophageal_Junction	1.04823e-06	0.000157718	-4.88236	Brain_Anterior_cingulate_cortex_BA24	2.35105e-07	4.60728e-05	5.16919	NA	NA	NA	1	1	1	0	3	0.868757	5.95244	1.28525	5.54721	-0.372521	-5.64694	NA	NA	0.38498	2.6417e-09	0.198706	2.90268e-08	0.709505	1.63328e-08	NA	NA	0.794003	3.23073e-07	0.814067	5.76463e-06	0.955953	3.38973e-06	NA	NA
EEFSEC	1.8435e-07	1.8648e-05	5.21446	Esophagus_Gastroesophageal_Junction	1.04823e-06	0.000157718	-4.88236	Brain_Caudate_basal_ganglia	3.10726e-07	5.77254e-05	5.11682	NA	NA	NA	1	1	1	0	3	0.868757	5.95244	1.28525	5.54721	-0.518413	-5.6424	NA	NA	0.38498	2.6417e-09	0.198706	2.90268e-08	0.60417	1.67699e-08	NA	NA	0.794003	3.23073e-07	0.814067	5.76463e-06	0.941607	3.32915e-06	NA	NA
EEFSEC	1.8435e-07	1.8648e-05	5.21446	Esophagus_Gastroesophageal_Junction	1.04823e-06	0.000157718	-4.88236	Brain_Cerebellar_Hemisphere	2.28124e-07	4.00868e-05	5.17483	NA	NA	NA	1	1	1	0	3	0.868757	5.95244	1.28525	5.54721	-0.302837	-5.62858	NA	NA	0.38498	2.6417e-09	0.198706	2.90268e-08	0.762014	1.81701e-08	NA	NA	0.794003	3.23073e-07	0.814067	5.76463e-06	0.966108	3.11597e-06	NA	NA
EEFSEC	1.8435e-07	1.8648e-05	5.21446	Esophagus_Gastroesophageal_Junction	1.04823e-06	0.000157718	-4.88236	Brain_Cerebellum	3.10726e-07	5.34741e-05	5.11682	NA	NA	NA	1	1	1	0	3	0.868757	5.95244	1.28525	5.54721	-0.518413	-5.6424	NA	NA	0.38498	2.6417e-09	0.198706	2.90268e-08	0.60417	1.67699e-08	NA	NA	0.794003	3.23073e-07	0.814067	5.76463e-06	0.94028	3.05857e-06	NA	NA
EEFSEC	1.8435e-07	1.8648e-05	5.21446	Esophagus_Gastroesophageal_Junction	1.04823e-06	0.000157718	-4.88236	Brain_Cortex	3.10726e-07	5.82333e-05	5.11682	NA	NA	NA	1	1	1	0	3	0.868757	5.95244	1.28525	5.54721	-0.518413	-5.6424	NA	NA	0.38498	2.6417e-09	0.198706	2.90268e-08	0.60417	1.67699e-08	NA	NA	0.794003	3.23073e-07	0.814067	5.76463e-06	0.942877	3.01547e-06	NA	NA
EEFSEC	1.8435e-07	1.8648e-05	5.21446	Esophagus_Gastroesophageal_Junction	1.04823e-06	0.000157718	-4.88236	Brain_Frontal_Cortex_BA9	8.25478e-07	0.00013157	-4.92925	NA	NA	NA	1	1	1	0	3	0.868757	5.95244	1.28525	5.54721	1.33738	5.64181	NA	NA	0.38498	2.6417e-09	0.198706	2.90268e-08	0.1811	1.68273e-08	NA	NA	0.794003	3.23073e-07	0.814067	5.76463e-06	0.782546	3.25588e-06	NA	NA
EEFSEC	1.8435e-07	1.8648e-05	5.21446	Esophagus_Gastroesophageal_Junction	1.04823e-06	0.000157718	-4.88236	Brain_Hippocampus	8.25478e-07	0.000157276	-4.92925	NA	NA	NA	1	1	1	0	3	0.868757	5.95244	1.28525	5.54721	1.33738	5.64181	NA	NA	0.38498	2.6417e-09	0.198706	2.90268e-08	0.1811	1.68273e-08	NA	NA	0.794003	3.23073e-07	0.814067	5.76463e-06	0.80134	4.36216e-06	NA	NA
EEFSEC	1.8435e-07	1.8648e-05	5.21446	Esophagus_Gastroesophageal_Junction	1.04823e-06	0.000157718	-4.88236	Brain_Hypothalamus	3.10726e-07	6.44308e-05	5.11682	NA	NA	NA	1	1	1	0	3	0.868757	5.95244	1.28525	5.54721	-0.518413	-5.6424	NA	NA	0.38498	2.6417e-09	0.198706	2.90268e-08	0.60417	1.67699e-08	NA	NA	0.794003	3.23073e-07	0.814067	5.76463e-06	0.950479	3.49417e-06	NA	NA
EEFSEC	1.8435e-07	1.8648e-05	5.21446	Esophagus_Gastroesophageal_Junction	1.04823e-06	0.000157718	-4.88236	Brain_Nucleus_accumbens_basal_ganglia	2.35105e-07	4.44392e-05	5.16919	NA	NA	NA	1	1	1	0	3	0.868757	5.95244	1.28525	5.54721	-0.372521	-5.64694	NA	NA	0.38498	2.6417e-09	0.198706	2.90268e-08	0.709505	1.63328e-08	NA	NA	0.794003	3.23073e-07	0.814067	5.76463e-06	0.960763	3.1729e-06	NA	NA
EEFSEC	1.8435e-07	1.8648e-05	5.21446	Esophagus_Gastroesophageal_Junction	1.04823e-06	0.000157718	-4.88236	Brain_Putamen_basal_ganglia	8.25478e-07	0.000146702	-4.92925	NA	NA	NA	1	1	1	0	3	0.868757	5.95244	1.28525	5.54721	1.33738	5.64181	NA	NA	0.38498	2.6417e-09	0.198706	2.90268e-08	0.1811	1.68273e-08	NA	NA	0.794003	3.23073e-07	0.814067	5.76463e-06	0.792255	3.75921e-06	NA	NA
EEFSEC	1.8435e-07	1.8648e-05	5.21446	Esophagus_Gastroesophageal_Junction	1.04823e-06	0.000157718	-4.88236	Brain_Spinal_cord_cervical_c-1	8.25478e-07	0.00011908	-4.92925	NA	NA	NA	1	1	1	0	3	0.868757	5.95244	1.28525	5.54721	1.33738	5.64181	NA	NA	0.38498	2.6417e-09	0.198706	2.90268e-08	0.1811	1.68273e-08	NA	NA	0.794003	3.23073e-07	0.814067	5.76463e-06	0.779277	3.36365e-06	NA	NA
EEFSEC	1.8435e-07	1.8648e-05	5.21446	Esophagus_Gastroesophageal_Junction	1.04823e-06	0.000157718	-4.88236	Brain_Substantia_nigra	8.25478e-07	0.000138527	-4.92925	NA	NA	NA	1	1	1	0	3	0.868757	5.95244	1.28525	5.54721	1.33738	5.64181	NA	NA	0.38498	2.6417e-09	0.198706	2.90268e-08	0.1811	1.68273e-08	NA	NA	0.794003	3.23073e-07	0.814067	5.76463e-06	0.792265	4.04734e-06	NA	NA
EEFSEC	1.8435e-07	1.8648e-05	5.21446	Esophagus_Gastroesophageal_Junction	1.04823e-06	0.000157718	-4.88236	Breast_Mammary_Tissue	8.25478e-07	0.000115584	-4.92925	NA	NA	NA	1	1	1	0	3	0.868757	5.95244	1.28525	5.54721	1.33738	5.64181	NA	NA	0.38498	2.6417e-09	0.198706	2.90268e-08	0.1811	1.68273e-08	NA	NA	0.794003	3.23073e-07	0.814067	5.76463e-06	0.776066	2.96564e-06	NA	NA
EEFSEC	1.8435e-07	1.8648e-05	5.21446	Esophagus_Gastroesophageal_Junction	1.04823e-06	0.000157718	-4.88236	Cells_Cultured_fibroblasts	2.35105e-07	4.15181e-05	5.16919	NA	NA	NA	1	1	1	0	3	0.868757	5.95244	1.28525	5.54721	-0.372521	-5.64694	NA	NA	0.38498	2.6417e-09	0.198706	2.90268e-08	0.709505	1.63328e-08	NA	NA	0.794003	3.23073e-07	0.814067	5.76463e-06	0.959916	2.73821e-06	NA	NA
EEFSEC	1.8435e-07	1.8648e-05	5.21446	Esophagus_Gastroesophageal_Junction	1.04823e-06	0.000157718	-4.88236	Cells_EBV-transformed_lymphocytes	8.25478e-07	0.000100207	-4.92925	NA	NA	NA	1	1	1	0	3	0.868757	5.95244	1.28525	5.54721	1.33738	5.64181	NA	NA	0.38498	2.6417e-09	0.198706	2.90268e-08	0.1811	1.68273e-08	NA	NA	0.794003	3.23073e-07	0.814067	5.76463e-06	0.764346	2.63256e-06	NA	NA
EEFSEC	1.8435e-07	1.8648e-05	5.21446	Esophagus_Gastroesophageal_Junction	1.04823e-06	0.000157718	-4.88236	Colon_Sigmoid	8.25478e-07	0.000115264	-4.92925	NA	NA	NA	1	1	1	0	3	0.868757	5.95244	1.28525	5.54721	1.33738	5.64181	NA	NA	0.38498	2.6417e-09	0.198706	2.90268e-08	0.1811	1.68273e-08	NA	NA	0.794003	3.23073e-07	0.814067	5.76463e-06	0.774755	2.89739e-06	NA	NA
EEFSEC	1.8435e-07	1.8648e-05	5.21446	Esophagus_Gastroesophageal_Junction	1.04823e-06	0.000157718	-4.88236	Colon_Transverse	8.25478e-07	0.00011688	-4.92925	NA	NA	NA	1	1	1	0	3	0.868757	5.95244	1.28525	5.54721	1.33738	5.64181	NA	NA	0.38498	2.6417e-09	0.198706	2.90268e-08	0.1811	1.68273e-08	NA	NA	0.794003	3.23073e-07	0.814067	5.76463e-06	0.780991	3.23323e-06	NA	NA
EEFSEC	1.8435e-07	1.8648e-05	5.21446	Esophagus_Gastroesophageal_Junction	1.04823e-06	0.000157718	-4.88236	Esophagus_Gastroesophageal_Junction	8.25478e-07	0.000116352	-4.92925	NA	NA	NA	1	1	1	0	3	0.868757	5.95244	1.28525	5.54721	1.33738	5.64181	NA	NA	0.38498	2.6417e-09	0.198706	2.90268e-08	0.1811	1.68273e-08	NA	NA	0.794003	3.23073e-07	0.814067	5.76463e-06	0.778007	2.77487e-06	NA	NA
EEFSEC	1.8435e-07	1.8648e-05	5.21446	Esophagus_Gastroesophageal_Junction	1.04823e-06	0.000157718	-4.88236	Esophagus_Mucosa	3.10726e-07	5.55507e-05	5.11682	NA	NA	NA	1	1	1	0	3	0.868757	5.95244	1.28525	5.54721	-0.518413	-5.6424	NA	NA	0.38498	2.6417e-09	0.198706	2.90268e-08	0.60417	1.67699e-08	NA	NA	0.794003	3.23073e-07	0.814067	5.76463e-06	0.939997	2.79878e-06	NA	NA
EEFSEC	1.8435e-07	1.8648e-05	5.21446	Esophagus_Gastroesophageal_Junction	1.04823e-06	0.000157718	-4.88236	Esophagus_Muscularis	2.28124e-07	3.98733e-05	5.17483	NA	NA	NA	1	1	1	0	3	0.868757	5.95244	1.28525	5.54721	-0.302837	-5.62858	NA	NA	0.38498	2.6417e-09	0.198706	2.90268e-08	0.762014	1.81701e-08	NA	NA	0.794003	3.23073e-07	0.814067	5.76463e-06	0.967315	3.02144e-06	NA	NA
EEFSEC	1.8435e-07	1.8648e-05	5.21446	Esophagus_Gastroesophageal_Junction	1.04823e-06	0.000157718	-4.88236	Heart_Atrial_Appendage	8.25478e-07	0.000126998	-4.92925	NA	NA	NA	1	1	1	0	3	0.868757	5.95244	1.28525	5.54721	1.33738	5.64181	NA	NA	0.38498	2.6417e-09	0.198706	2.90268e-08	0.1811	1.68273e-08	NA	NA	0.794003	3.23073e-07	0.814067	5.76463e-06	0.769854	3.2579e-06	NA	NA
EEFSEC	1.8435e-07	1.8648e-05	5.21446	Esophagus_Gastroesophageal_Junction	1.04823e-06	0.000157718	-4.88236	Heart_Left_Ventricle	2.35105e-07	5.17599e-05	5.16919	NA	NA	NA	1	1	1	0	3	0.868757	5.95244	1.28525	5.54721	-0.372521	-5.64694	NA	NA	0.38498	2.6417e-09	0.198706	2.90268e-08	0.709505	1.63328e-08	NA	NA	0.794003	3.23073e-07	0.814067	5.76463e-06	0.965361	3.08101e-06	NA	NA
EEFSEC	1.8435e-07	1.8648e-05	5.21446	Esophagus_Gastroesophageal_Junction	1.04823e-06	0.000157718	-4.88236	Kidney_Cortex	8.25478e-07	0.000125972	-4.92925	NA	NA	NA	1	1	1	0	3	0.868757	5.95244	1.28525	5.54721	1.33738	5.64181	NA	NA	0.38498	2.6417e-09	0.198706	2.90268e-08	0.1811	1.68273e-08	NA	NA	0.794003	3.23073e-07	0.814067	5.76463e-06	0.791227	4.58395e-06	NA	NA
EEFSEC	1.8435e-07	1.8648e-05	5.21446	Esophagus_Gastroesophageal_Junction	1.04823e-06	0.000157718	-4.88236	Liver	2.35105e-07	5.39696e-05	5.16919	NA	NA	NA	1	1	1	0	3	0.868757	5.95244	1.28525	5.54721	-0.372521	-5.64694	NA	NA	0.38498	2.6417e-09	0.198706	2.90268e-08	0.709505	1.63328e-08	NA	NA	0.794003	3.23073e-07	0.814067	5.76463e-06	0.959134	3.34693e-06	NA	NA
EEFSEC	1.8435e-07	1.8648e-05	5.21446	Esophagus_Gastroesophageal_Junction	1.04823e-06	0.000157718	-4.88236	Lung	2.35105e-07	4.14798e-05	5.16919	NA	NA	NA	1	1	1	0	3	0.868757	5.95244	1.28525	5.54721	-0.372521	-5.64694	NA	NA	0.38498	2.6417e-09	0.198706	2.90268e-08	0.709505	1.63328e-08	NA	NA	0.794003	3.23073e-07	0.814067	5.76463e-06	0.960511	3.04724e-06	NA	NA
EEFSEC	1.8435e-07	1.8648e-05	5.21446	Esophagus_Gastroesophageal_Junction	1.04823e-06	0.000157718	-4.88236	Minor_Salivary_Gland	3.10726e-07	5.0582e-05	5.11682	NA	NA	NA	1	1	1	0	3	0.868757	5.95244	1.28525	5.54721	-0.518413	-5.6424	NA	NA	0.38498	2.6417e-09	0.198706	2.90268e-08	0.60417	1.67699e-08	NA	NA	0.794003	3.23073e-07	0.814067	5.76463e-06	0.94553	3.2057e-06	NA	NA
EEFSEC	1.8435e-07	1.8648e-05	5.21446	Esophagus_Gastroesophageal_Junction	1.04823e-06	0.000157718	-4.88236	Muscle_Skeletal	8.25478e-07	0.000118526	-4.92925	NA	NA	NA	1	1	1	0	3	0.868757	5.95244	1.28525	5.54721	1.33738	5.64181	NA	NA	0.38498	2.6417e-09	0.198706	2.90268e-08	0.1811	1.68273e-08	NA	NA	0.794003	3.23073e-07	0.814067	5.76463e-06	0.764742	3.18387e-06	NA	NA
EEFSEC	1.8435e-07	1.8648e-05	5.21446	Esophagus_Gastroesophageal_Junction	1.04823e-06	0.000157718	-4.88236	Nerve_Tibial	8.25478e-07	0.000115033	-4.92925	NA	NA	NA	1	1	1	0	3	0.868757	5.95244	1.28525	5.54721	1.33738	5.64181	NA	NA	0.38498	2.6417e-09	0.198706	2.90268e-08	0.1811	1.68273e-08	NA	NA	0.794003	3.23073e-07	0.814067	5.76463e-06	0.766774	3.1506e-06	NA	NA
EEFSEC	1.8435e-07	1.8648e-05	5.21446	Esophagus_Gastroesophageal_Junction	1.04823e-06	0.000157718	-4.88236	Ovary	8.25478e-07	0.000119089	-4.92925	NA	NA	NA	1	1	1	0	3	0.868757	5.95244	1.28525	5.54721	1.33738	5.64181	NA	NA	0.38498	2.6417e-09	0.198706	2.90268e-08	0.1811	1.68273e-08	NA	NA	0.794003	3.23073e-07	0.814067	5.76463e-06	0.770849	3.12958e-06	NA	NA
EEFSEC	1.8435e-07	1.8648e-05	5.21446	Esophagus_Gastroesophageal_Junction	1.04823e-06	0.000157718	-4.88236	Pancreas	2.35105e-07	4.82799e-05	5.16919	NA	NA	NA	1	1	1	0	3	0.868757	5.95244	1.28525	5.54721	-0.372521	-5.64694	NA	NA	0.38498	2.6417e-09	0.198706	2.90268e-08	0.709505	1.63328e-08	NA	NA	0.794003	3.23073e-07	0.814067	5.76463e-06	0.957488	3.41157e-06	NA	NA
EEFSEC	1.8435e-07	1.8648e-05	5.21446	Esophagus_Gastroesophageal_Junction	1.04823e-06	0.000157718	-4.88236	Pituitary	2.35105e-07	4.75317e-05	5.16919	NA	NA	NA	1	1	1	0	3	0.868757	5.95244	1.28525	5.54721	-0.372521	-5.64694	NA	NA	0.38498	2.6417e-09	0.198706	2.90268e-08	0.709505	1.63328e-08	NA	NA	0.794003	3.23073e-07	0.814067	5.76463e-06	0.96553	3.03745e-06	NA	NA
EEFSEC	1.8435e-07	1.8648e-05	5.21446	Esophagus_Gastroesophageal_Junction	1.04823e-06	0.000157718	-4.88236	Prostate	2.35105e-07	3.98449e-05	5.16919	NA	NA	NA	1	1	1	0	3	0.868757	5.95244	1.28525	5.54721	-0.372521	-5.64694	NA	NA	0.38498	2.6417e-09	0.198706	2.90268e-08	0.709505	1.63328e-08	NA	NA	0.794003	3.23073e-07	0.814067	5.76463e-06	0.964229	3.03605e-06	NA	NA
EEFSEC	1.8435e-07	1.8648e-05	5.21446	Esophagus_Gastroesophageal_Junction	1.04823e-06	0.000157718	-4.88236	Skin_Not_Sun_Exposed_Suprapubic	8.25478e-07	0.000124336	-4.92925	NA	NA	NA	1	1	1	0	3	0.868757	5.95244	1.28525	5.54721	1.33738	5.64181	NA	NA	0.38498	2.6417e-09	0.198706	2.90268e-08	0.1811	1.68273e-08	NA	NA	0.794003	3.23073e-07	0.814067	5.76463e-06	0.787661	3.00857e-06	NA	NA
EEFSEC	1.8435e-07	1.8648e-05	5.21446	Esophagus_Gastroesophageal_Junction	1.04823e-06	0.000157718	-4.88236	Skin_Sun_Exposed_Lower_leg	8.25478e-07	0.000115696	-4.92925	NA	NA	NA	1	1	1	0	3	0.868757	5.95244	1.28525	5.54721	1.33738	5.64181	NA	NA	0.38498	2.6417e-09	0.198706	2.90268e-08	0.1811	1.68273e-08	NA	NA	0.794003	3.23073e-07	0.814067	5.76463e-06	0.77931	2.85303e-06	NA	NA
EEFSEC	1.8435e-07	1.8648e-05	5.21446	Esophagus_Gastroesophageal_Junction	1.04823e-06	0.000157718	-4.88236	Small_Intestine_Terminal_Ileum	2.28124e-07	3.95935e-05	5.17483	NA	NA	NA	1	1	1	0	3	0.868757	5.95244	1.28525	5.54721	-0.302837	-5.62858	NA	NA	0.38498	2.6417e-09	0.198706	2.90268e-08	0.762014	1.81701e-08	NA	NA	0.794003	3.23073e-07	0.814067	5.76463e-06	0.969307	3.38441e-06	NA	NA
EEFSEC	1.8435e-07	1.8648e-05	5.21446	Esophagus_Gastroesophageal_Junction	1.04823e-06	0.000157718	-4.88236	Spleen	2.28124e-07	4.31605e-05	5.17483	NA	NA	NA	1	1	1	0	3	0.868757	5.95244	1.28525	5.54721	-0.302837	-5.62858	NA	NA	0.38498	2.6417e-09	0.198706	2.90268e-08	0.762014	1.81701e-08	NA	NA	0.794003	3.23073e-07	0.814067	5.76463e-06	0.969215	3.08675e-06	NA	NA
EEFSEC	1.8435e-07	1.8648e-05	5.21446	Esophagus_Gastroesophageal_Junction	1.04823e-06	0.000157718	-4.88236	Stomach	8.25478e-07	0.000124066	-4.92925	NA	NA	NA	1	1	1	0	3	0.868757	5.95244	1.28525	5.54721	1.33738	5.64181	NA	NA	0.38498	2.6417e-09	0.198706	2.90268e-08	0.1811	1.68273e-08	NA	NA	0.794003	3.23073e-07	0.814067	5.76463e-06	0.777875	3.38944e-06	NA	NA
EEFSEC	1.8435e-07	1.8648e-05	5.21446	Esophagus_Gastroesophageal_Junction	1.04823e-06	0.000157718	-4.88236	Testis	2.28124e-07	4.71288e-05	5.17483	NA	NA	NA	1	1	1	0	3	0.868757	5.95244	1.28525	5.54721	-0.302837	-5.62858	NA	NA	0.38498	2.6417e-09	0.198706	2.90268e-08	0.762014	1.81701e-08	NA	NA	0.794003	3.23073e-07	0.814067	5.76463e-06	0.971782	3.60488e-06	NA	NA
EEFSEC	1.8435e-07	1.8648e-05	5.21446	Esophagus_Gastroesophageal_Junction	1.04823e-06	0.000157718	-4.88236	Thyroid	2.35105e-07	4.27521e-05	5.16919	NA	NA	NA	1	1	1	0	3	0.868757	5.95244	1.28525	5.54721	-0.372521	-5.64694	NA	NA	0.38498	2.6417e-09	0.198706	2.90268e-08	0.709505	1.63328e-08	NA	NA	0.794003	3.23073e-07	0.814067	5.76463e-06	0.958735	2.99487e-06	NA	NA
EEFSEC	1.8435e-07	1.8648e-05	5.21446	Esophagus_Gastroesophageal_Junction	1.04823e-06	0.000157718	-4.88236	Uterus	8.25478e-07	0.000121691	-4.92925	NA	NA	NA	1	1	1	0	3	0.868757	5.95244	1.28525	5.54721	1.33738	5.64181	NA	NA	0.38498	2.6417e-09	0.198706	2.90268e-08	0.1811	1.68273e-08	NA	NA	0.794003	3.23073e-07	0.814067	5.76463e-06	0.773324	3.26095e-06	NA	NA
EEFSEC	1.8435e-07	1.8648e-05	5.21446	Esophagus_Gastroesophageal_Junction	1.04823e-06	0.000157718	-4.88236	Vagina	2.35105e-07	4.33846e-05	5.16919	NA	NA	NA	1	1	1	0	3	0.868757	5.95244	1.28525	5.54721	-0.372521	-5.64694	NA	NA	0.38498	2.6417e-09	0.198706	2.90268e-08	0.709505	1.63328e-08	NA	NA	0.794003	3.23073e-07	0.814067	5.76463e-06	0.965012	3.2339e-06	NA	NA
EEFSEC	1.8435e-07	1.8648e-05	5.21446	Esophagus_Gastroesophageal_Junction	1.04823e-06	0.000157718	-4.88236	Whole_Blood	3.10726e-07	4.75877e-05	5.11682	NA	NA	NA	1	1	1	0	3	0.868757	5.95244	1.28525	5.54721	-0.518413	-5.6424	NA	NA	0.38498	2.6417e-09	0.198706	2.90268e-08	0.60417	1.67699e-08	NA	NA	0.794003	3.23073e-07	0.814067	5.76463e-06	0.949001	2.86764e-06	NA	NA
EEFSEC	1.8435e-07	1.8648e-05	5.21446	Esophagus_Gastroesophageal_Junction	1.04823e-06	0.000157718	-4.88236	smultixcan	2.51751e-07	4.00096e-05	5.15639	NA	NA	NA	1	1	1	0	3	0.868757	5.95244	1.28525	5.54721	-0.688448	-5.63997	NA	NA	0.38498	2.6417e-09	0.198706	2.90268e-08	0.491171	1.70081e-08	NA	NA	0.794003	3.23073e-07	0.814067	5.76463e-06	0.906405	2.95537e-06	NA	NA
EEFSEC	1.8435e-07	1.8648e-05	5.21446	Esophagus_Mucosa	4.40975e-06	0.000488732	-4.59107	Adipose_Subcutaneous	8.25478e-07	0.000122767	-4.92925	NA	NA	NA	1	1	1	0	3	0.868757	5.95244	1.39756	5.28143	1.33738	5.64181	NA	NA	0.38498	2.6417e-09	0.162245	1.28176e-07	0.1811	1.68273e-08	NA	NA	0.794003	3.23073e-07	0.759546	1.90193e-05	0.76775	3.06543e-06	NA	NA
EEFSEC	1.8435e-07	1.8648e-05	5.21446	Esophagus_Mucosa	4.40975e-06	0.000488732	-4.59107	Adipose_Visceral_Omentum	2.35105e-07	4.31875e-05	5.16919	NA	NA	NA	1	1	1	0	3	0.868757	5.95244	1.39756	5.28143	-0.372521	-5.64694	NA	NA	0.38498	2.6417e-09	0.162245	1.28176e-07	0.709505	1.63328e-08	NA	NA	0.794003	3.23073e-07	0.759546	1.90193e-05	0.963965	2.95151e-06	NA	NA
EEFSEC	1.8435e-07	1.8648e-05	5.21446	Esophagus_Mucosa	4.40975e-06	0.000488732	-4.59107	Adrenal_Gland	8.25478e-07	0.000120292	-4.92925	NA	NA	NA	1	1	1	0	3	0.868757	5.95244	1.39756	5.28143	1.33738	5.64181	NA	NA	0.38498	2.6417e-09	0.162245	1.28176e-07	0.1811	1.68273e-08	NA	NA	0.794003	3.23073e-07	0.759546	1.90193e-05	0.779165	3.17803e-06	NA	NA
EEFSEC	1.8435e-07	1.8648e-05	5.21446	Esophagus_Mucosa	4.40975e-06	0.000488732	-4.59107	Artery_Aorta	2.28124e-07	3.71673e-05	5.17483	NA	NA	NA	1	1	1	0	3	0.868757	5.95244	1.39756	5.28143	-0.302837	-5.62858	NA	NA	0.38498	2.6417e-09	0.162245	1.28176e-07	0.762014	1.81701e-08	NA	NA	0.794003	3.23073e-07	0.759546	1.90193e-05	0.967432	3.09076e-06	NA	NA
EEFSEC	1.8435e-07	1.8648e-05	5.21446	Esophagus_Mucosa	4.40975e-06	0.000488732	-4.59107	Artery_Coronary	2.35105e-07	4.09309e-05	5.16919	NA	NA	NA	1	1	1	0	3	0.868757	5.95244	1.39756	5.28143	-0.372521	-5.64694	NA	NA	0.38498	2.6417e-09	0.162245	1.28176e-07	0.709505	1.63328e-08	NA	NA	0.794003	3.23073e-07	0.759546	1.90193e-05	0.958917	3.08661e-06	NA	NA
EEFSEC	1.8435e-07	1.8648e-05	5.21446	Esophagus_Mucosa	4.40975e-06	0.000488732	-4.59107	Artery_Tibial	8.25478e-07	0.000112008	-4.92925	NA	NA	NA	1	1	1	0	3	0.868757	5.95244	1.39756	5.28143	1.33738	5.64181	NA	NA	0.38498	2.6417e-09	0.162245	1.28176e-07	0.1811	1.68273e-08	NA	NA	0.794003	3.23073e-07	0.759546	1.90193e-05	0.771576	3.04799e-06	NA	NA
EEFSEC	1.8435e-07	1.8648e-05	5.21446	Esophagus_Mucosa	4.40975e-06	0.000488732	-4.59107	Brain_Amygdala	8.25478e-07	0.000147081	4.92925	NA	NA	NA	1	1	1	0	3	0.868757	5.95244	1.39756	5.28143	-1.33006	-5.63775	NA	NA	0.38498	2.6417e-09	0.162245	1.28176e-07	0.183498	1.72286e-08	NA	NA	0.794003	3.23073e-07	0.759546	1.90193e-05	0.791703	3.94719e-06	NA	NA
EEFSEC	1.8435e-07	1.8648e-05	5.21446	Esophagus_Mucosa	4.40975e-06	0.000488732	-4.59107	Brain_Anterior_cingulate_cortex_BA24	2.35105e-07	4.60728e-05	5.16919	NA	NA	NA	1	1	1	0	3	0.868757	5.95244	1.39756	5.28143	-0.372521	-5.64694	NA	NA	0.38498	2.6417e-09	0.162245	1.28176e-07	0.709505	1.63328e-08	NA	NA	0.794003	3.23073e-07	0.759546	1.90193e-05	0.955953	3.38973e-06	NA	NA
EEFSEC	1.8435e-07	1.8648e-05	5.21446	Esophagus_Mucosa	4.40975e-06	0.000488732	-4.59107	Brain_Caudate_basal_ganglia	3.10726e-07	5.77254e-05	5.11682	NA	NA	NA	1	1	1	0	3	0.868757	5.95244	1.39756	5.28143	-0.518413	-5.6424	NA	NA	0.38498	2.6417e-09	0.162245	1.28176e-07	0.60417	1.67699e-08	NA	NA	0.794003	3.23073e-07	0.759546	1.90193e-05	0.941607	3.32915e-06	NA	NA
EEFSEC	1.8435e-07	1.8648e-05	5.21446	Esophagus_Mucosa	4.40975e-06	0.000488732	-4.59107	Brain_Cerebellar_Hemisphere	2.28124e-07	4.00868e-05	5.17483	NA	NA	NA	1	1	1	0	3	0.868757	5.95244	1.39756	5.28143	-0.302837	-5.62858	NA	NA	0.38498	2.6417e-09	0.162245	1.28176e-07	0.762014	1.81701e-08	NA	NA	0.794003	3.23073e-07	0.759546	1.90193e-05	0.966108	3.11597e-06	NA	NA
EEFSEC	1.8435e-07	1.8648e-05	5.21446	Esophagus_Mucosa	4.40975e-06	0.000488732	-4.59107	Brain_Cerebellum	3.10726e-07	5.34741e-05	5.11682	NA	NA	NA	1	1	1	0	3	0.868757	5.95244	1.39756	5.28143	-0.518413	-5.6424	NA	NA	0.38498	2.6417e-09	0.162245	1.28176e-07	0.60417	1.67699e-08	NA	NA	0.794003	3.23073e-07	0.759546	1.90193e-05	0.94028	3.05857e-06	NA	NA
EEFSEC	1.8435e-07	1.8648e-05	5.21446	Esophagus_Mucosa	4.40975e-06	0.000488732	-4.59107	Brain_Cortex	3.10726e-07	5.82333e-05	5.11682	NA	NA	NA	1	1	1	0	3	0.868757	5.95244	1.39756	5.28143	-0.518413	-5.6424	NA	NA	0.38498	2.6417e-09	0.162245	1.28176e-07	0.60417	1.67699e-08	NA	NA	0.794003	3.23073e-07	0.759546	1.90193e-05	0.942877	3.01547e-06	NA	NA
EEFSEC	1.8435e-07	1.8648e-05	5.21446	Esophagus_Mucosa	4.40975e-06	0.000488732	-4.59107	Brain_Frontal_Cortex_BA9	8.25478e-07	0.00013157	-4.92925	NA	NA	NA	1	1	1	0	3	0.868757	5.95244	1.39756	5.28143	1.33738	5.64181	NA	NA	0.38498	2.6417e-09	0.162245	1.28176e-07	0.1811	1.68273e-08	NA	NA	0.794003	3.23073e-07	0.759546	1.90193e-05	0.782546	3.25588e-06	NA	NA
EEFSEC	1.8435e-07	1.8648e-05	5.21446	Esophagus_Mucosa	4.40975e-06	0.000488732	-4.59107	Brain_Hippocampus	8.25478e-07	0.000157276	-4.92925	NA	NA	NA	1	1	1	0	3	0.868757	5.95244	1.39756	5.28143	1.33738	5.64181	NA	NA	0.38498	2.6417e-09	0.162245	1.28176e-07	0.1811	1.68273e-08	NA	NA	0.794003	3.23073e-07	0.759546	1.90193e-05	0.80134	4.36216e-06	NA	NA
EEFSEC	1.8435e-07	1.8648e-05	5.21446	Esophagus_Mucosa	4.40975e-06	0.000488732	-4.59107	Brain_Hypothalamus	3.10726e-07	6.44308e-05	5.11682	NA	NA	NA	1	1	1	0	3	0.868757	5.95244	1.39756	5.28143	-0.518413	-5.6424	NA	NA	0.38498	2.6417e-09	0.162245	1.28176e-07	0.60417	1.67699e-08	NA	NA	0.794003	3.23073e-07	0.759546	1.90193e-05	0.950479	3.49417e-06	NA	NA
EEFSEC	1.8435e-07	1.8648e-05	5.21446	Esophagus_Mucosa	4.40975e-06	0.000488732	-4.59107	Brain_Nucleus_accumbens_basal_ganglia	2.35105e-07	4.44392e-05	5.16919	NA	NA	NA	1	1	1	0	3	0.868757	5.95244	1.39756	5.28143	-0.372521	-5.64694	NA	NA	0.38498	2.6417e-09	0.162245	1.28176e-07	0.709505	1.63328e-08	NA	NA	0.794003	3.23073e-07	0.759546	1.90193e-05	0.960763	3.1729e-06	NA	NA
EEFSEC	1.8435e-07	1.8648e-05	5.21446	Esophagus_Mucosa	4.40975e-06	0.000488732	-4.59107	Brain_Putamen_basal_ganglia	8.25478e-07	0.000146702	-4.92925	NA	NA	NA	1	1	1	0	3	0.868757	5.95244	1.39756	5.28143	1.33738	5.64181	NA	NA	0.38498	2.6417e-09	0.162245	1.28176e-07	0.1811	1.68273e-08	NA	NA	0.794003	3.23073e-07	0.759546	1.90193e-05	0.792255	3.75921e-06	NA	NA
EEFSEC	1.8435e-07	1.8648e-05	5.21446	Esophagus_Mucosa	4.40975e-06	0.000488732	-4.59107	Brain_Spinal_cord_cervical_c-1	8.25478e-07	0.00011908	-4.92925	NA	NA	NA	1	1	1	0	3	0.868757	5.95244	1.39756	5.28143	1.33738	5.64181	NA	NA	0.38498	2.6417e-09	0.162245	1.28176e-07	0.1811	1.68273e-08	NA	NA	0.794003	3.23073e-07	0.759546	1.90193e-05	0.779277	3.36365e-06	NA	NA
EEFSEC	1.8435e-07	1.8648e-05	5.21446	Esophagus_Mucosa	4.40975e-06	0.000488732	-4.59107	Brain_Substantia_nigra	8.25478e-07	0.000138527	-4.92925	NA	NA	NA	1	1	1	0	3	0.868757	5.95244	1.39756	5.28143	1.33738	5.64181	NA	NA	0.38498	2.6417e-09	0.162245	1.28176e-07	0.1811	1.68273e-08	NA	NA	0.794003	3.23073e-07	0.759546	1.90193e-05	0.792265	4.04734e-06	NA	NA
EEFSEC	1.8435e-07	1.8648e-05	5.21446	Esophagus_Mucosa	4.40975e-06	0.000488732	-4.59107	Breast_Mammary_Tissue	8.25478e-07	0.000115584	-4.92925	NA	NA	NA	1	1	1	0	3	0.868757	5.95244	1.39756	5.28143	1.33738	5.64181	NA	NA	0.38498	2.6417e-09	0.162245	1.28176e-07	0.1811	1.68273e-08	NA	NA	0.794003	3.23073e-07	0.759546	1.90193e-05	0.776066	2.96564e-06	NA	NA
EEFSEC	1.8435e-07	1.8648e-05	5.21446	Esophagus_Mucosa	4.40975e-06	0.000488732	-4.59107	Cells_Cultured_fibroblasts	2.35105e-07	4.15181e-05	5.16919	NA	NA	NA	1	1	1	0	3	0.868757	5.95244	1.39756	5.28143	-0.372521	-5.64694	NA	NA	0.38498	2.6417e-09	0.162245	1.28176e-07	0.709505	1.63328e-08	NA	NA	0.794003	3.23073e-07	0.759546	1.90193e-05	0.959916	2.73821e-06	NA	NA
EEFSEC	1.8435e-07	1.8648e-05	5.21446	Esophagus_Mucosa	4.40975e-06	0.000488732	-4.59107	Cells_EBV-transformed_lymphocytes	8.25478e-07	0.000100207	-4.92925	NA	NA	NA	1	1	1	0	3	0.868757	5.95244	1.39756	5.28143	1.33738	5.64181	NA	NA	0.38498	2.6417e-09	0.162245	1.28176e-07	0.1811	1.68273e-08	NA	NA	0.794003	3.23073e-07	0.759546	1.90193e-05	0.764346	2.63256e-06	NA	NA
EEFSEC	1.8435e-07	1.8648e-05	5.21446	Esophagus_Mucosa	4.40975e-06	0.000488732	-4.59107	Colon_Sigmoid	8.25478e-07	0.000115264	-4.92925	NA	NA	NA	1	1	1	0	3	0.868757	5.95244	1.39756	5.28143	1.33738	5.64181	NA	NA	0.38498	2.6417e-09	0.162245	1.28176e-07	0.1811	1.68273e-08	NA	NA	0.794003	3.23073e-07	0.759546	1.90193e-05	0.774755	2.89739e-06	NA	NA
EEFSEC	1.8435e-07	1.8648e-05	5.21446	Esophagus_Mucosa	4.40975e-06	0.000488732	-4.59107	Colon_Transverse	8.25478e-07	0.00011688	-4.92925	NA	NA	NA	1	1	1	0	3	0.868757	5.95244	1.39756	5.28143	1.33738	5.64181	NA	NA	0.38498	2.6417e-09	0.162245	1.28176e-07	0.1811	1.68273e-08	NA	NA	0.794003	3.23073e-07	0.759546	1.90193e-05	0.780991	3.23323e-06	NA	NA
EEFSEC	1.8435e-07	1.8648e-05	5.21446	Esophagus_Mucosa	4.40975e-06	0.000488732	-4.59107	Esophagus_Gastroesophageal_Junction	8.25478e-07	0.000116352	-4.92925	NA	NA	NA	1	1	1	0	3	0.868757	5.95244	1.39756	5.28143	1.33738	5.64181	NA	NA	0.38498	2.6417e-09	0.162245	1.28176e-07	0.1811	1.68273e-08	NA	NA	0.794003	3.23073e-07	0.759546	1.90193e-05	0.778007	2.77487e-06	NA	NA
EEFSEC	1.8435e-07	1.8648e-05	5.21446	Esophagus_Mucosa	4.40975e-06	0.000488732	-4.59107	Esophagus_Mucosa	3.10726e-07	5.55507e-05	5.11682	NA	NA	NA	1	1	1	0	3	0.868757	5.95244	1.39756	5.28143	-0.518413	-5.6424	NA	NA	0.38498	2.6417e-09	0.162245	1.28176e-07	0.60417	1.67699e-08	NA	NA	0.794003	3.23073e-07	0.759546	1.90193e-05	0.939997	2.79878e-06	NA	NA
EEFSEC	1.8435e-07	1.8648e-05	5.21446	Esophagus_Mucosa	4.40975e-06	0.000488732	-4.59107	Esophagus_Muscularis	2.28124e-07	3.98733e-05	5.17483	NA	NA	NA	1	1	1	0	3	0.868757	5.95244	1.39756	5.28143	-0.302837	-5.62858	NA	NA	0.38498	2.6417e-09	0.162245	1.28176e-07	0.762014	1.81701e-08	NA	NA	0.794003	3.23073e-07	0.759546	1.90193e-05	0.967315	3.02144e-06	NA	NA
EEFSEC	1.8435e-07	1.8648e-05	5.21446	Esophagus_Mucosa	4.40975e-06	0.000488732	-4.59107	Heart_Atrial_Appendage	8.25478e-07	0.000126998	-4.92925	NA	NA	NA	1	1	1	0	3	0.868757	5.95244	1.39756	5.28143	1.33738	5.64181	NA	NA	0.38498	2.6417e-09	0.162245	1.28176e-07	0.1811	1.68273e-08	NA	NA	0.794003	3.23073e-07	0.759546	1.90193e-05	0.769854	3.2579e-06	NA	NA
EEFSEC	1.8435e-07	1.8648e-05	5.21446	Esophagus_Mucosa	4.40975e-06	0.000488732	-4.59107	Heart_Left_Ventricle	2.35105e-07	5.17599e-05	5.16919	NA	NA	NA	1	1	1	0	3	0.868757	5.95244	1.39756	5.28143	-0.372521	-5.64694	NA	NA	0.38498	2.6417e-09	0.162245	1.28176e-07	0.709505	1.63328e-08	NA	NA	0.794003	3.23073e-07	0.759546	1.90193e-05	0.965361	3.08101e-06	NA	NA
EEFSEC	1.8435e-07	1.8648e-05	5.21446	Esophagus_Mucosa	4.40975e-06	0.000488732	-4.59107	Kidney_Cortex	8.25478e-07	0.000125972	-4.92925	NA	NA	NA	1	1	1	0	3	0.868757	5.95244	1.39756	5.28143	1.33738	5.64181	NA	NA	0.38498	2.6417e-09	0.162245	1.28176e-07	0.1811	1.68273e-08	NA	NA	0.794003	3.23073e-07	0.759546	1.90193e-05	0.791227	4.58395e-06	NA	NA
EEFSEC	1.8435e-07	1.8648e-05	5.21446	Esophagus_Mucosa	4.40975e-06	0.000488732	-4.59107	Liver	2.35105e-07	5.39696e-05	5.16919	NA	NA	NA	1	1	1	0	3	0.868757	5.95244	1.39756	5.28143	-0.372521	-5.64694	NA	NA	0.38498	2.6417e-09	0.162245	1.28176e-07	0.709505	1.63328e-08	NA	NA	0.794003	3.23073e-07	0.759546	1.90193e-05	0.959134	3.34693e-06	NA	NA
EEFSEC	1.8435e-07	1.8648e-05	5.21446	Esophagus_Mucosa	4.40975e-06	0.000488732	-4.59107	Lung	2.35105e-07	4.14798e-05	5.16919	NA	NA	NA	1	1	1	0	3	0.868757	5.95244	1.39756	5.28143	-0.372521	-5.64694	NA	NA	0.38498	2.6417e-09	0.162245	1.28176e-07	0.709505	1.63328e-08	NA	NA	0.794003	3.23073e-07	0.759546	1.90193e-05	0.960511	3.04724e-06	NA	NA
EEFSEC	1.8435e-07	1.8648e-05	5.21446	Esophagus_Mucosa	4.40975e-06	0.000488732	-4.59107	Minor_Salivary_Gland	3.10726e-07	5.0582e-05	5.11682	NA	NA	NA	1	1	1	0	3	0.868757	5.95244	1.39756	5.28143	-0.518413	-5.6424	NA	NA	0.38498	2.6417e-09	0.162245	1.28176e-07	0.60417	1.67699e-08	NA	NA	0.794003	3.23073e-07	0.759546	1.90193e-05	0.94553	3.2057e-06	NA	NA
EEFSEC	1.8435e-07	1.8648e-05	5.21446	Esophagus_Mucosa	4.40975e-06	0.000488732	-4.59107	Muscle_Skeletal	8.25478e-07	0.000118526	-4.92925	NA	NA	NA	1	1	1	0	3	0.868757	5.95244	1.39756	5.28143	1.33738	5.64181	NA	NA	0.38498	2.6417e-09	0.162245	1.28176e-07	0.1811	1.68273e-08	NA	NA	0.794003	3.23073e-07	0.759546	1.90193e-05	0.764742	3.18387e-06	NA	NA
EEFSEC	1.8435e-07	1.8648e-05	5.21446	Esophagus_Mucosa	4.40975e-06	0.000488732	-4.59107	Nerve_Tibial	8.25478e-07	0.000115033	-4.92925	NA	NA	NA	1	1	1	0	3	0.868757	5.95244	1.39756	5.28143	1.33738	5.64181	NA	NA	0.38498	2.6417e-09	0.162245	1.28176e-07	0.1811	1.68273e-08	NA	NA	0.794003	3.23073e-07	0.759546	1.90193e-05	0.766774	3.1506e-06	NA	NA
EEFSEC	1.8435e-07	1.8648e-05	5.21446	Esophagus_Mucosa	4.40975e-06	0.000488732	-4.59107	Ovary	8.25478e-07	0.000119089	-4.92925	NA	NA	NA	1	1	1	0	3	0.868757	5.95244	1.39756	5.28143	1.33738	5.64181	NA	NA	0.38498	2.6417e-09	0.162245	1.28176e-07	0.1811	1.68273e-08	NA	NA	0.794003	3.23073e-07	0.759546	1.90193e-05	0.770849	3.12958e-06	NA	NA
EEFSEC	1.8435e-07	1.8648e-05	5.21446	Esophagus_Mucosa	4.40975e-06	0.000488732	-4.59107	Pancreas	2.35105e-07	4.82799e-05	5.16919	NA	NA	NA	1	1	1	0	3	0.868757	5.95244	1.39756	5.28143	-0.372521	-5.64694	NA	NA	0.38498	2.6417e-09	0.162245	1.28176e-07	0.709505	1.63328e-08	NA	NA	0.794003	3.23073e-07	0.759546	1.90193e-05	0.957488	3.41157e-06	NA	NA
EEFSEC	1.8435e-07	1.8648e-05	5.21446	Esophagus_Mucosa	4.40975e-06	0.000488732	-4.59107	Pituitary	2.35105e-07	4.75317e-05	5.16919	NA	NA	NA	1	1	1	0	3	0.868757	5.95244	1.39756	5.28143	-0.372521	-5.64694	NA	NA	0.38498	2.6417e-09	0.162245	1.28176e-07	0.709505	1.63328e-08	NA	NA	0.794003	3.23073e-07	0.759546	1.90193e-05	0.96553	3.03745e-06	NA	NA
EEFSEC	1.8435e-07	1.8648e-05	5.21446	Esophagus_Mucosa	4.40975e-06	0.000488732	-4.59107	Prostate	2.35105e-07	3.98449e-05	5.16919	NA	NA	NA	1	1	1	0	3	0.868757	5.95244	1.39756	5.28143	-0.372521	-5.64694	NA	NA	0.38498	2.6417e-09	0.162245	1.28176e-07	0.709505	1.63328e-08	NA	NA	0.794003	3.23073e-07	0.759546	1.90193e-05	0.964229	3.03605e-06	NA	NA
EEFSEC	1.8435e-07	1.8648e-05	5.21446	Esophagus_Mucosa	4.40975e-06	0.000488732	-4.59107	Skin_Not_Sun_Exposed_Suprapubic	8.25478e-07	0.000124336	-4.92925	NA	NA	NA	1	1	1	0	3	0.868757	5.95244	1.39756	5.28143	1.33738	5.64181	NA	NA	0.38498	2.6417e-09	0.162245	1.28176e-07	0.1811	1.68273e-08	NA	NA	0.794003	3.23073e-07	0.759546	1.90193e-05	0.787661	3.00857e-06	NA	NA
EEFSEC	1.8435e-07	1.8648e-05	5.21446	Esophagus_Mucosa	4.40975e-06	0.000488732	-4.59107	Skin_Sun_Exposed_Lower_leg	8.25478e-07	0.000115696	-4.92925	NA	NA	NA	1	1	1	0	3	0.868757	5.95244	1.39756	5.28143	1.33738	5.64181	NA	NA	0.38498	2.6417e-09	0.162245	1.28176e-07	0.1811	1.68273e-08	NA	NA	0.794003	3.23073e-07	0.759546	1.90193e-05	0.77931	2.85303e-06	NA	NA
EEFSEC	1.8435e-07	1.8648e-05	5.21446	Esophagus_Mucosa	4.40975e-06	0.000488732	-4.59107	Small_Intestine_Terminal_Ileum	2.28124e-07	3.95935e-05	5.17483	NA	NA	NA	1	1	1	0	3	0.868757	5.95244	1.39756	5.28143	-0.302837	-5.62858	NA	NA	0.38498	2.6417e-09	0.162245	1.28176e-07	0.762014	1.81701e-08	NA	NA	0.794003	3.23073e-07	0.759546	1.90193e-05	0.969307	3.38441e-06	NA	NA
EEFSEC	1.8435e-07	1.8648e-05	5.21446	Esophagus_Mucosa	4.40975e-06	0.000488732	-4.59107	Spleen	2.28124e-07	4.31605e-05	5.17483	NA	NA	NA	1	1	1	0	3	0.868757	5.95244	1.39756	5.28143	-0.302837	-5.62858	NA	NA	0.38498	2.6417e-09	0.162245	1.28176e-07	0.762014	1.81701e-08	NA	NA	0.794003	3.23073e-07	0.759546	1.90193e-05	0.969215	3.08675e-06	NA	NA
EEFSEC	1.8435e-07	1.8648e-05	5.21446	Esophagus_Mucosa	4.40975e-06	0.000488732	-4.59107	Stomach	8.25478e-07	0.000124066	-4.92925	NA	NA	NA	1	1	1	0	3	0.868757	5.95244	1.39756	5.28143	1.33738	5.64181	NA	NA	0.38498	2.6417e-09	0.162245	1.28176e-07	0.1811	1.68273e-08	NA	NA	0.794003	3.23073e-07	0.759546	1.90193e-05	0.777875	3.38944e-06	NA	NA
EEFSEC	1.8435e-07	1.8648e-05	5.21446	Esophagus_Mucosa	4.40975e-06	0.000488732	-4.59107	Testis	2.28124e-07	4.71288e-05	5.17483	NA	NA	NA	1	1	1	0	3	0.868757	5.95244	1.39756	5.28143	-0.302837	-5.62858	NA	NA	0.38498	2.6417e-09	0.162245	1.28176e-07	0.762014	1.81701e-08	NA	NA	0.794003	3.23073e-07	0.759546	1.90193e-05	0.971782	3.60488e-06	NA	NA
EEFSEC	1.8435e-07	1.8648e-05	5.21446	Esophagus_Mucosa	4.40975e-06	0.000488732	-4.59107	Thyroid	2.35105e-07	4.27521e-05	5.16919	NA	NA	NA	1	1	1	0	3	0.868757	5.95244	1.39756	5.28143	-0.372521	-5.64694	NA	NA	0.38498	2.6417e-09	0.162245	1.28176e-07	0.709505	1.63328e-08	NA	NA	0.794003	3.23073e-07	0.759546	1.90193e-05	0.958735	2.99487e-06	NA	NA
EEFSEC	1.8435e-07	1.8648e-05	5.21446	Esophagus_Mucosa	4.40975e-06	0.000488732	-4.59107	Uterus	8.25478e-07	0.000121691	-4.92925	NA	NA	NA	1	1	1	0	3	0.868757	5.95244	1.39756	5.28143	1.33738	5.64181	NA	NA	0.38498	2.6417e-09	0.162245	1.28176e-07	0.1811	1.68273e-08	NA	NA	0.794003	3.23073e-07	0.759546	1.90193e-05	0.773324	3.26095e-06	NA	NA
EEFSEC	1.8435e-07	1.8648e-05	5.21446	Esophagus_Mucosa	4.40975e-06	0.000488732	-4.59107	Vagina	2.35105e-07	4.33846e-05	5.16919	NA	NA	NA	1	1	1	0	3	0.868757	5.95244	1.39756	5.28143	-0.372521	-5.64694	NA	NA	0.38498	2.6417e-09	0.162245	1.28176e-07	0.709505	1.63328e-08	NA	NA	0.794003	3.23073e-07	0.759546	1.90193e-05	0.965012	3.2339e-06	NA	NA
EEFSEC	1.8435e-07	1.8648e-05	5.21446	Esophagus_Mucosa	4.40975e-06	0.000488732	-4.59107	Whole_Blood	3.10726e-07	4.75877e-05	5.11682	NA	NA	NA	1	1	1	0	3	0.868757	5.95244	1.39756	5.28143	-0.518413	-5.6424	NA	NA	0.38498	2.6417e-09	0.162245	1.28176e-07	0.60417	1.67699e-08	NA	NA	0.794003	3.23073e-07	0.759546	1.90193e-05	0.949001	2.86764e-06	NA	NA
EEFSEC	1.8435e-07	1.8648e-05	5.21446	Esophagus_Mucosa	4.40975e-06	0.000488732	-4.59107	smultixcan	2.51751e-07	4.00096e-05	5.15639	NA	NA	NA	1	1	1	0	3	0.868757	5.95244	1.39756	5.28143	-0.688448	-5.63997	NA	NA	0.38498	2.6417e-09	0.162245	1.28176e-07	0.491171	1.70081e-08	NA	NA	0.794003	3.23073e-07	0.759546	1.90193e-05	0.906405	2.95537e-06	NA	NA
EEFSEC	1.8435e-07	1.8648e-05	5.21446	Esophagus_Muscularis	9.36145e-07	0.000139392	-4.90461	Adipose_Subcutaneous	8.25478e-07	0.000122767	-4.92925	NA	NA	NA	1	1	1	0	3	0.868757	5.95244	1.24553	5.55602	1.33738	5.64181	NA	NA	0.38498	2.6417e-09	0.212936	2.75988e-08	0.1811	1.68273e-08	NA	NA	0.794003	3.23073e-07	0.810134	5.18086e-06	0.76775	3.06543e-06	NA	NA
EEFSEC	1.8435e-07	1.8648e-05	5.21446	Esophagus_Muscularis	9.36145e-07	0.000139392	-4.90461	Adipose_Visceral_Omentum	2.35105e-07	4.31875e-05	5.16919	NA	NA	NA	1	1	1	0	3	0.868757	5.95244	1.24553	5.55602	-0.372521	-5.64694	NA	NA	0.38498	2.6417e-09	0.212936	2.75988e-08	0.709505	1.63328e-08	NA	NA	0.794003	3.23073e-07	0.810134	5.18086e-06	0.963965	2.95151e-06	NA	NA
EEFSEC	1.8435e-07	1.8648e-05	5.21446	Esophagus_Muscularis	9.36145e-07	0.000139392	-4.90461	Adrenal_Gland	8.25478e-07	0.000120292	-4.92925	NA	NA	NA	1	1	1	0	3	0.868757	5.95244	1.24553	5.55602	1.33738	5.64181	NA	NA	0.38498	2.6417e-09	0.212936	2.75988e-08	0.1811	1.68273e-08	NA	NA	0.794003	3.23073e-07	0.810134	5.18086e-06	0.779165	3.17803e-06	NA	NA
EEFSEC	1.8435e-07	1.8648e-05	5.21446	Esophagus_Muscularis	9.36145e-07	0.000139392	-4.90461	Artery_Aorta	2.28124e-07	3.71673e-05	5.17483	NA	NA	NA	1	1	1	0	3	0.868757	5.95244	1.24553	5.55602	-0.302837	-5.62858	NA	NA	0.38498	2.6417e-09	0.212936	2.75988e-08	0.762014	1.81701e-08	NA	NA	0.794003	3.23073e-07	0.810134	5.18086e-06	0.967432	3.09076e-06	NA	NA
EEFSEC	1.8435e-07	1.8648e-05	5.21446	Esophagus_Muscularis	9.36145e-07	0.000139392	-4.90461	Artery_Coronary	2.35105e-07	4.09309e-05	5.16919	NA	NA	NA	1	1	1	0	3	0.868757	5.95244	1.24553	5.55602	-0.372521	-5.64694	NA	NA	0.38498	2.6417e-09	0.212936	2.75988e-08	0.709505	1.63328e-08	NA	NA	0.794003	3.23073e-07	0.810134	5.18086e-06	0.958917	3.08661e-06	NA	NA
EEFSEC	1.8435e-07	1.8648e-05	5.21446	Esophagus_Muscularis	9.36145e-07	0.000139392	-4.90461	Artery_Tibial	8.25478e-07	0.000112008	-4.92925	NA	NA	NA	1	1	1	0	3	0.868757	5.95244	1.24553	5.55602	1.33738	5.64181	NA	NA	0.38498	2.6417e-09	0.212936	2.75988e-08	0.1811	1.68273e-08	NA	NA	0.794003	3.23073e-07	0.810134	5.18086e-06	0.771576	3.04799e-06	NA	NA
EEFSEC	1.8435e-07	1.8648e-05	5.21446	Esophagus_Muscularis	9.36145e-07	0.000139392	-4.90461	Brain_Amygdala	8.25478e-07	0.000147081	4.92925	NA	NA	NA	1	1	1	0	3	0.868757	5.95244	1.24553	5.55602	-1.33006	-5.63775	NA	NA	0.38498	2.6417e-09	0.212936	2.75988e-08	0.183498	1.72286e-08	NA	NA	0.794003	3.23073e-07	0.810134	5.18086e-06	0.791703	3.94719e-06	NA	NA
EEFSEC	1.8435e-07	1.8648e-05	5.21446	Esophagus_Muscularis	9.36145e-07	0.000139392	-4.90461	Brain_Anterior_cingulate_cortex_BA24	2.35105e-07	4.60728e-05	5.16919	NA	NA	NA	1	1	1	0	3	0.868757	5.95244	1.24553	5.55602	-0.372521	-5.64694	NA	NA	0.38498	2.6417e-09	0.212936	2.75988e-08	0.709505	1.63328e-08	NA	NA	0.794003	3.23073e-07	0.810134	5.18086e-06	0.955953	3.38973e-06	NA	NA
EEFSEC	1.8435e-07	1.8648e-05	5.21446	Esophagus_Muscularis	9.36145e-07	0.000139392	-4.90461	Brain_Caudate_basal_ganglia	3.10726e-07	5.77254e-05	5.11682	NA	NA	NA	1	1	1	0	3	0.868757	5.95244	1.24553	5.55602	-0.518413	-5.6424	NA	NA	0.38498	2.6417e-09	0.212936	2.75988e-08	0.60417	1.67699e-08	NA	NA	0.794003	3.23073e-07	0.810134	5.18086e-06	0.941607	3.32915e-06	NA	NA
EEFSEC	1.8435e-07	1.8648e-05	5.21446	Esophagus_Muscularis	9.36145e-07	0.000139392	-4.90461	Brain_Cerebellar_Hemisphere	2.28124e-07	4.00868e-05	5.17483	NA	NA	NA	1	1	1	0	3	0.868757	5.95244	1.24553	5.55602	-0.302837	-5.62858	NA	NA	0.38498	2.6417e-09	0.212936	2.75988e-08	0.762014	1.81701e-08	NA	NA	0.794003	3.23073e-07	0.810134	5.18086e-06	0.966108	3.11597e-06	NA	NA
EEFSEC	1.8435e-07	1.8648e-05	5.21446	Esophagus_Muscularis	9.36145e-07	0.000139392	-4.90461	Brain_Cerebellum	3.10726e-07	5.34741e-05	5.11682	NA	NA	NA	1	1	1	0	3	0.868757	5.95244	1.24553	5.55602	-0.518413	-5.6424	NA	NA	0.38498	2.6417e-09	0.212936	2.75988e-08	0.60417	1.67699e-08	NA	NA	0.794003	3.23073e-07	0.810134	5.18086e-06	0.94028	3.05857e-06	NA	NA
EEFSEC	1.8435e-07	1.8648e-05	5.21446	Esophagus_Muscularis	9.36145e-07	0.000139392	-4.90461	Brain_Cortex	3.10726e-07	5.82333e-05	5.11682	NA	NA	NA	1	1	1	0	3	0.868757	5.95244	1.24553	5.55602	-0.518413	-5.6424	NA	NA	0.38498	2.6417e-09	0.212936	2.75988e-08	0.60417	1.67699e-08	NA	NA	0.794003	3.23073e-07	0.810134	5.18086e-06	0.942877	3.01547e-06	NA	NA
EEFSEC	1.8435e-07	1.8648e-05	5.21446	Esophagus_Muscularis	9.36145e-07	0.000139392	-4.90461	Brain_Frontal_Cortex_BA9	8.25478e-07	0.00013157	-4.92925	NA	NA	NA	1	1	1	0	3	0.868757	5.95244	1.24553	5.55602	1.33738	5.64181	NA	NA	0.38498	2.6417e-09	0.212936	2.75988e-08	0.1811	1.68273e-08	NA	NA	0.794003	3.23073e-07	0.810134	5.18086e-06	0.782546	3.25588e-06	NA	NA
EEFSEC	1.8435e-07	1.8648e-05	5.21446	Esophagus_Muscularis	9.36145e-07	0.000139392	-4.90461	Brain_Hippocampus	8.25478e-07	0.000157276	-4.92925	NA	NA	NA	1	1	1	0	3	0.868757	5.95244	1.24553	5.55602	1.33738	5.64181	NA	NA	0.38498	2.6417e-09	0.212936	2.75988e-08	0.1811	1.68273e-08	NA	NA	0.794003	3.23073e-07	0.810134	5.18086e-06	0.80134	4.36216e-06	NA	NA
EEFSEC	1.8435e-07	1.8648e-05	5.21446	Esophagus_Muscularis	9.36145e-07	0.000139392	-4.90461	Brain_Hypothalamus	3.10726e-07	6.44308e-05	5.11682	NA	NA	NA	1	1	1	0	3	0.868757	5.95244	1.24553	5.55602	-0.518413	-5.6424	NA	NA	0.38498	2.6417e-09	0.212936	2.75988e-08	0.60417	1.67699e-08	NA	NA	0.794003	3.23073e-07	0.810134	5.18086e-06	0.950479	3.49417e-06	NA	NA
EEFSEC	1.8435e-07	1.8648e-05	5.21446	Esophagus_Muscularis	9.36145e-07	0.000139392	-4.90461	Brain_Nucleus_accumbens_basal_ganglia	2.35105e-07	4.44392e-05	5.16919	NA	NA	NA	1	1	1	0	3	0.868757	5.95244	1.24553	5.55602	-0.372521	-5.64694	NA	NA	0.38498	2.6417e-09	0.212936	2.75988e-08	0.709505	1.63328e-08	NA	NA	0.794003	3.23073e-07	0.810134	5.18086e-06	0.960763	3.1729e-06	NA	NA
EEFSEC	1.8435e-07	1.8648e-05	5.21446	Esophagus_Muscularis	9.36145e-07	0.000139392	-4.90461	Brain_Putamen_basal_ganglia	8.25478e-07	0.000146702	-4.92925	NA	NA	NA	1	1	1	0	3	0.868757	5.95244	1.24553	5.55602	1.33738	5.64181	NA	NA	0.38498	2.6417e-09	0.212936	2.75988e-08	0.1811	1.68273e-08	NA	NA	0.794003	3.23073e-07	0.810134	5.18086e-06	0.792255	3.75921e-06	NA	NA
EEFSEC	1.8435e-07	1.8648e-05	5.21446	Esophagus_Muscularis	9.36145e-07	0.000139392	-4.90461	Brain_Spinal_cord_cervical_c-1	8.25478e-07	0.00011908	-4.92925	NA	NA	NA	1	1	1	0	3	0.868757	5.95244	1.24553	5.55602	1.33738	5.64181	NA	NA	0.38498	2.6417e-09	0.212936	2.75988e-08	0.1811	1.68273e-08	NA	NA	0.794003	3.23073e-07	0.810134	5.18086e-06	0.779277	3.36365e-06	NA	NA
EEFSEC	1.8435e-07	1.8648e-05	5.21446	Esophagus_Muscularis	9.36145e-07	0.000139392	-4.90461	Brain_Substantia_nigra	8.25478e-07	0.000138527	-4.92925	NA	NA	NA	1	1	1	0	3	0.868757	5.95244	1.24553	5.55602	1.33738	5.64181	NA	NA	0.38498	2.6417e-09	0.212936	2.75988e-08	0.1811	1.68273e-08	NA	NA	0.794003	3.23073e-07	0.810134	5.18086e-06	0.792265	4.04734e-06	NA	NA
EEFSEC	1.8435e-07	1.8648e-05	5.21446	Esophagus_Muscularis	9.36145e-07	0.000139392	-4.90461	Breast_Mammary_Tissue	8.25478e-07	0.000115584	-4.92925	NA	NA	NA	1	1	1	0	3	0.868757	5.95244	1.24553	5.55602	1.33738	5.64181	NA	NA	0.38498	2.6417e-09	0.212936	2.75988e-08	0.1811	1.68273e-08	NA	NA	0.794003	3.23073e-07	0.810134	5.18086e-06	0.776066	2.96564e-06	NA	NA
EEFSEC	1.8435e-07	1.8648e-05	5.21446	Esophagus_Muscularis	9.36145e-07	0.000139392	-4.90461	Cells_Cultured_fibroblasts	2.35105e-07	4.15181e-05	5.16919	NA	NA	NA	1	1	1	0	3	0.868757	5.95244	1.24553	5.55602	-0.372521	-5.64694	NA	NA	0.38498	2.6417e-09	0.212936	2.75988e-08	0.709505	1.63328e-08	NA	NA	0.794003	3.23073e-07	0.810134	5.18086e-06	0.959916	2.73821e-06	NA	NA
EEFSEC	1.8435e-07	1.8648e-05	5.21446	Esophagus_Muscularis	9.36145e-07	0.000139392	-4.90461	Cells_EBV-transformed_lymphocytes	8.25478e-07	0.000100207	-4.92925	NA	NA	NA	1	1	1	0	3	0.868757	5.95244	1.24553	5.55602	1.33738	5.64181	NA	NA	0.38498	2.6417e-09	0.212936	2.75988e-08	0.1811	1.68273e-08	NA	NA	0.794003	3.23073e-07	0.810134	5.18086e-06	0.764346	2.63256e-06	NA	NA
EEFSEC	1.8435e-07	1.8648e-05	5.21446	Esophagus_Muscularis	9.36145e-07	0.000139392	-4.90461	Colon_Sigmoid	8.25478e-07	0.000115264	-4.92925	NA	NA	NA	1	1	1	0	3	0.868757	5.95244	1.24553	5.55602	1.33738	5.64181	NA	NA	0.38498	2.6417e-09	0.212936	2.75988e-08	0.1811	1.68273e-08	NA	NA	0.794003	3.23073e-07	0.810134	5.18086e-06	0.774755	2.89739e-06	NA	NA
EEFSEC	1.8435e-07	1.8648e-05	5.21446	Esophagus_Muscularis	9.36145e-07	0.000139392	-4.90461	Colon_Transverse	8.25478e-07	0.00011688	-4.92925	NA	NA	NA	1	1	1	0	3	0.868757	5.95244	1.24553	5.55602	1.33738	5.64181	NA	NA	0.38498	2.6417e-09	0.212936	2.75988e-08	0.1811	1.68273e-08	NA	NA	0.794003	3.23073e-07	0.810134	5.18086e-06	0.780991	3.23323e-06	NA	NA
EEFSEC	1.8435e-07	1.8648e-05	5.21446	Esophagus_Muscularis	9.36145e-07	0.000139392	-4.90461	Esophagus_Gastroesophageal_Junction	8.25478e-07	0.000116352	-4.92925	NA	NA	NA	1	1	1	0	3	0.868757	5.95244	1.24553	5.55602	1.33738	5.64181	NA	NA	0.38498	2.6417e-09	0.212936	2.75988e-08	0.1811	1.68273e-08	NA	NA	0.794003	3.23073e-07	0.810134	5.18086e-06	0.778007	2.77487e-06	NA	NA
EEFSEC	1.8435e-07	1.8648e-05	5.21446	Esophagus_Muscularis	9.36145e-07	0.000139392	-4.90461	Esophagus_Mucosa	3.10726e-07	5.55507e-05	5.11682	NA	NA	NA	1	1	1	0	3	0.868757	5.95244	1.24553	5.55602	-0.518413	-5.6424	NA	NA	0.38498	2.6417e-09	0.212936	2.75988e-08	0.60417	1.67699e-08	NA	NA	0.794003	3.23073e-07	0.810134	5.18086e-06	0.939997	2.79878e-06	NA	NA
EEFSEC	1.8435e-07	1.8648e-05	5.21446	Esophagus_Muscularis	9.36145e-07	0.000139392	-4.90461	Esophagus_Muscularis	2.28124e-07	3.98733e-05	5.17483	NA	NA	NA	1	1	1	0	3	0.868757	5.95244	1.24553	5.55602	-0.302837	-5.62858	NA	NA	0.38498	2.6417e-09	0.212936	2.75988e-08	0.762014	1.81701e-08	NA	NA	0.794003	3.23073e-07	0.810134	5.18086e-06	0.967315	3.02144e-06	NA	NA
EEFSEC	1.8435e-07	1.8648e-05	5.21446	Esophagus_Muscularis	9.36145e-07	0.000139392	-4.90461	Heart_Atrial_Appendage	8.25478e-07	0.000126998	-4.92925	NA	NA	NA	1	1	1	0	3	0.868757	5.95244	1.24553	5.55602	1.33738	5.64181	NA	NA	0.38498	2.6417e-09	0.212936	2.75988e-08	0.1811	1.68273e-08	NA	NA	0.794003	3.23073e-07	0.810134	5.18086e-06	0.769854	3.2579e-06	NA	NA
EEFSEC	1.8435e-07	1.8648e-05	5.21446	Esophagus_Muscularis	9.36145e-07	0.000139392	-4.90461	Heart_Left_Ventricle	2.35105e-07	5.17599e-05	5.16919	NA	NA	NA	1	1	1	0	3	0.868757	5.95244	1.24553	5.55602	-0.372521	-5.64694	NA	NA	0.38498	2.6417e-09	0.212936	2.75988e-08	0.709505	1.63328e-08	NA	NA	0.794003	3.23073e-07	0.810134	5.18086e-06	0.965361	3.08101e-06	NA	NA
EEFSEC	1.8435e-07	1.8648e-05	5.21446	Esophagus_Muscularis	9.36145e-07	0.000139392	-4.90461	Kidney_Cortex	8.25478e-07	0.000125972	-4.92925	NA	NA	NA	1	1	1	0	3	0.868757	5.95244	1.24553	5.55602	1.33738	5.64181	NA	NA	0.38498	2.6417e-09	0.212936	2.75988e-08	0.1811	1.68273e-08	NA	NA	0.794003	3.23073e-07	0.810134	5.18086e-06	0.791227	4.58395e-06	NA	NA
EEFSEC	1.8435e-07	1.8648e-05	5.21446	Esophagus_Muscularis	9.36145e-07	0.000139392	-4.90461	Liver	2.35105e-07	5.39696e-05	5.16919	NA	NA	NA	1	1	1	0	3	0.868757	5.95244	1.24553	5.55602	-0.372521	-5.64694	NA	NA	0.38498	2.6417e-09	0.212936	2.75988e-08	0.709505	1.63328e-08	NA	NA	0.794003	3.23073e-07	0.810134	5.18086e-06	0.959134	3.34693e-06	NA	NA
EEFSEC	1.8435e-07	1.8648e-05	5.21446	Esophagus_Muscularis	9.36145e-07	0.000139392	-4.90461	Lung	2.35105e-07	4.14798e-05	5.16919	NA	NA	NA	1	1	1	0	3	0.868757	5.95244	1.24553	5.55602	-0.372521	-5.64694	NA	NA	0.38498	2.6417e-09	0.212936	2.75988e-08	0.709505	1.63328e-08	NA	NA	0.794003	3.23073e-07	0.810134	5.18086e-06	0.960511	3.04724e-06	NA	NA
EEFSEC	1.8435e-07	1.8648e-05	5.21446	Esophagus_Muscularis	9.36145e-07	0.000139392	-4.90461	Minor_Salivary_Gland	3.10726e-07	5.0582e-05	5.11682	NA	NA	NA	1	1	1	0	3	0.868757	5.95244	1.24553	5.55602	-0.518413	-5.6424	NA	NA	0.38498	2.6417e-09	0.212936	2.75988e-08	0.60417	1.67699e-08	NA	NA	0.794003	3.23073e-07	0.810134	5.18086e-06	0.94553	3.2057e-06	NA	NA
EEFSEC	1.8435e-07	1.8648e-05	5.21446	Esophagus_Muscularis	9.36145e-07	0.000139392	-4.90461	Muscle_Skeletal	8.25478e-07	0.000118526	-4.92925	NA	NA	NA	1	1	1	0	3	0.868757	5.95244	1.24553	5.55602	1.33738	5.64181	NA	NA	0.38498	2.6417e-09	0.212936	2.75988e-08	0.1811	1.68273e-08	NA	NA	0.794003	3.23073e-07	0.810134	5.18086e-06	0.764742	3.18387e-06	NA	NA
EEFSEC	1.8435e-07	1.8648e-05	5.21446	Esophagus_Muscularis	9.36145e-07	0.000139392	-4.90461	Nerve_Tibial	8.25478e-07	0.000115033	-4.92925	NA	NA	NA	1	1	1	0	3	0.868757	5.95244	1.24553	5.55602	1.33738	5.64181	NA	NA	0.38498	2.6417e-09	0.212936	2.75988e-08	0.1811	1.68273e-08	NA	NA	0.794003	3.23073e-07	0.810134	5.18086e-06	0.766774	3.1506e-06	NA	NA
EEFSEC	1.8435e-07	1.8648e-05	5.21446	Esophagus_Muscularis	9.36145e-07	0.000139392	-4.90461	Ovary	8.25478e-07	0.000119089	-4.92925	NA	NA	NA	1	1	1	0	3	0.868757	5.95244	1.24553	5.55602	1.33738	5.64181	NA	NA	0.38498	2.6417e-09	0.212936	2.75988e-08	0.1811	1.68273e-08	NA	NA	0.794003	3.23073e-07	0.810134	5.18086e-06	0.770849	3.12958e-06	NA	NA
EEFSEC	1.8435e-07	1.8648e-05	5.21446	Esophagus_Muscularis	9.36145e-07	0.000139392	-4.90461	Pancreas	2.35105e-07	4.82799e-05	5.16919	NA	NA	NA	1	1	1	0	3	0.868757	5.95244	1.24553	5.55602	-0.372521	-5.64694	NA	NA	0.38498	2.6417e-09	0.212936	2.75988e-08	0.709505	1.63328e-08	NA	NA	0.794003	3.23073e-07	0.810134	5.18086e-06	0.957488	3.41157e-06	NA	NA
EEFSEC	1.8435e-07	1.8648e-05	5.21446	Esophagus_Muscularis	9.36145e-07	0.000139392	-4.90461	Pituitary	2.35105e-07	4.75317e-05	5.16919	NA	NA	NA	1	1	1	0	3	0.868757	5.95244	1.24553	5.55602	-0.372521	-5.64694	NA	NA	0.38498	2.6417e-09	0.212936	2.75988e-08	0.709505	1.63328e-08	NA	NA	0.794003	3.23073e-07	0.810134	5.18086e-06	0.96553	3.03745e-06	NA	NA
EEFSEC	1.8435e-07	1.8648e-05	5.21446	Esophagus_Muscularis	9.36145e-07	0.000139392	-4.90461	Prostate	2.35105e-07	3.98449e-05	5.16919	NA	NA	NA	1	1	1	0	3	0.868757	5.95244	1.24553	5.55602	-0.372521	-5.64694	NA	NA	0.38498	2.6417e-09	0.212936	2.75988e-08	0.709505	1.63328e-08	NA	NA	0.794003	3.23073e-07	0.810134	5.18086e-06	0.964229	3.03605e-06	NA	NA
EEFSEC	1.8435e-07	1.8648e-05	5.21446	Esophagus_Muscularis	9.36145e-07	0.000139392	-4.90461	Skin_Not_Sun_Exposed_Suprapubic	8.25478e-07	0.000124336	-4.92925	NA	NA	NA	1	1	1	0	3	0.868757	5.95244	1.24553	5.55602	1.33738	5.64181	NA	NA	0.38498	2.6417e-09	0.212936	2.75988e-08	0.1811	1.68273e-08	NA	NA	0.794003	3.23073e-07	0.810134	5.18086e-06	0.787661	3.00857e-06	NA	NA
EEFSEC	1.8435e-07	1.8648e-05	5.21446	Esophagus_Muscularis	9.36145e-07	0.000139392	-4.90461	Skin_Sun_Exposed_Lower_leg	8.25478e-07	0.000115696	-4.92925	NA	NA	NA	1	1	1	0	3	0.868757	5.95244	1.24553	5.55602	1.33738	5.64181	NA	NA	0.38498	2.6417e-09	0.212936	2.75988e-08	0.1811	1.68273e-08	NA	NA	0.794003	3.23073e-07	0.810134	5.18086e-06	0.77931	2.85303e-06	NA	NA
EEFSEC	1.8435e-07	1.8648e-05	5.21446	Esophagus_Muscularis	9.36145e-07	0.000139392	-4.90461	Small_Intestine_Terminal_Ileum	2.28124e-07	3.95935e-05	5.17483	NA	NA	NA	1	1	1	0	3	0.868757	5.95244	1.24553	5.55602	-0.302837	-5.62858	NA	NA	0.38498	2.6417e-09	0.212936	2.75988e-08	0.762014	1.81701e-08	NA	NA	0.794003	3.23073e-07	0.810134	5.18086e-06	0.969307	3.38441e-06	NA	NA
EEFSEC	1.8435e-07	1.8648e-05	5.21446	Esophagus_Muscularis	9.36145e-07	0.000139392	-4.90461	Spleen	2.28124e-07	4.31605e-05	5.17483	NA	NA	NA	1	1	1	0	3	0.868757	5.95244	1.24553	5.55602	-0.302837	-5.62858	NA	NA	0.38498	2.6417e-09	0.212936	2.75988e-08	0.762014	1.81701e-08	NA	NA	0.794003	3.23073e-07	0.810134	5.18086e-06	0.969215	3.08675e-06	NA	NA
EEFSEC	1.8435e-07	1.8648e-05	5.21446	Esophagus_Muscularis	9.36145e-07	0.000139392	-4.90461	Stomach	8.25478e-07	0.000124066	-4.92925	NA	NA	NA	1	1	1	0	3	0.868757	5.95244	1.24553	5.55602	1.33738	5.64181	NA	NA	0.38498	2.6417e-09	0.212936	2.75988e-08	0.1811	1.68273e-08	NA	NA	0.794003	3.23073e-07	0.810134	5.18086e-06	0.777875	3.38944e-06	NA	NA
EEFSEC	1.8435e-07	1.8648e-05	5.21446	Esophagus_Muscularis	9.36145e-07	0.000139392	-4.90461	Testis	2.28124e-07	4.71288e-05	5.17483	NA	NA	NA	1	1	1	0	3	0.868757	5.95244	1.24553	5.55602	-0.302837	-5.62858	NA	NA	0.38498	2.6417e-09	0.212936	2.75988e-08	0.762014	1.81701e-08	NA	NA	0.794003	3.23073e-07	0.810134	5.18086e-06	0.971782	3.60488e-06	NA	NA
EEFSEC	1.8435e-07	1.8648e-05	5.21446	Esophagus_Muscularis	9.36145e-07	0.000139392	-4.90461	Thyroid	2.35105e-07	4.27521e-05	5.16919	NA	NA	NA	1	1	1	0	3	0.868757	5.95244	1.24553	5.55602	-0.372521	-5.64694	NA	NA	0.38498	2.6417e-09	0.212936	2.75988e-08	0.709505	1.63328e-08	NA	NA	0.794003	3.23073e-07	0.810134	5.18086e-06	0.958735	2.99487e-06	NA	NA
EEFSEC	1.8435e-07	1.8648e-05	5.21446	Esophagus_Muscularis	9.36145e-07	0.000139392	-4.90461	Uterus	8.25478e-07	0.000121691	-4.92925	NA	NA	NA	1	1	1	0	3	0.868757	5.95244	1.24553	5.55602	1.33738	5.64181	NA	NA	0.38498	2.6417e-09	0.212936	2.75988e-08	0.1811	1.68273e-08	NA	NA	0.794003	3.23073e-07	0.810134	5.18086e-06	0.773324	3.26095e-06	NA	NA
EEFSEC	1.8435e-07	1.8648e-05	5.21446	Esophagus_Muscularis	9.36145e-07	0.000139392	-4.90461	Vagina	2.35105e-07	4.33846e-05	5.16919	NA	NA	NA	1	1	1	0	3	0.868757	5.95244	1.24553	5.55602	-0.372521	-5.64694	NA	NA	0.38498	2.6417e-09	0.212936	2.75988e-08	0.709505	1.63328e-08	NA	NA	0.794003	3.23073e-07	0.810134	5.18086e-06	0.965012	3.2339e-06	NA	NA
EEFSEC	1.8435e-07	1.8648e-05	5.21446	Esophagus_Muscularis	9.36145e-07	0.000139392	-4.90461	Whole_Blood	3.10726e-07	4.75877e-05	5.11682	NA	NA	NA	1	1	1	0	3	0.868757	5.95244	1.24553	5.55602	-0.518413	-5.6424	NA	NA	0.38498	2.6417e-09	0.212936	2.75988e-08	0.60417	1.67699e-08	NA	NA	0.794003	3.23073e-07	0.810134	5.18086e-06	0.949001	2.86764e-06	NA	NA
EEFSEC	1.8435e-07	1.8648e-05	5.21446	Esophagus_Muscularis	9.36145e-07	0.000139392	-4.90461	smultixcan	2.51751e-07	4.00096e-05	5.15639	NA	NA	NA	1	1	1	0	3	0.868757	5.95244	1.24553	5.55602	-0.688448	-5.63997	NA	NA	0.38498	2.6417e-09	0.212936	2.75988e-08	0.491171	1.70081e-08	NA	NA	0.794003	3.23073e-07	0.810134	5.18086e-06	0.906405	2.95537e-06	NA	NA
EEFSEC	1.8435e-07	1.8648e-05	5.21446	Heart_Atrial_Appendage	8.44964e-07	0.000129385	-4.92468	Adipose_Subcutaneous	8.25478e-07	0.000122767	-4.92925	NA	NA	NA	1	1	1	0	3	0.868757	5.95244	1.25156	5.57996	1.33738	5.64181	NA	NA	0.38498	2.6417e-09	0.210731	2.40573e-08	0.1811	1.68273e-08	NA	NA	0.794003	3.23073e-07	0.806667	4.86037e-06	0.76775	3.06543e-06	NA	NA
EEFSEC	1.8435e-07	1.8648e-05	5.21446	Heart_Atrial_Appendage	8.44964e-07	0.000129385	-4.92468	Adipose_Visceral_Omentum	2.35105e-07	4.31875e-05	5.16919	NA	NA	NA	1	1	1	0	3	0.868757	5.95244	1.25156	5.57996	-0.372521	-5.64694	NA	NA	0.38498	2.6417e-09	0.210731	2.40573e-08	0.709505	1.63328e-08	NA	NA	0.794003	3.23073e-07	0.806667	4.86037e-06	0.963965	2.95151e-06	NA	NA
EEFSEC	1.8435e-07	1.8648e-05	5.21446	Heart_Atrial_Appendage	8.44964e-07	0.000129385	-4.92468	Adrenal_Gland	8.25478e-07	0.000120292	-4.92925	NA	NA	NA	1	1	1	0	3	0.868757	5.95244	1.25156	5.57996	1.33738	5.64181	NA	NA	0.38498	2.6417e-09	0.210731	2.40573e-08	0.1811	1.68273e-08	NA	NA	0.794003	3.23073e-07	0.806667	4.86037e-06	0.779165	3.17803e-06	NA	NA
EEFSEC	1.8435e-07	1.8648e-05	5.21446	Heart_Atrial_Appendage	8.44964e-07	0.000129385	-4.92468	Artery_Aorta	2.28124e-07	3.71673e-05	5.17483	NA	NA	NA	1	1	1	0	3	0.868757	5.95244	1.25156	5.57996	-0.302837	-5.62858	NA	NA	0.38498	2.6417e-09	0.210731	2.40573e-08	0.762014	1.81701e-08	NA	NA	0.794003	3.23073e-07	0.806667	4.86037e-06	0.967432	3.09076e-06	NA	NA
EEFSEC	1.8435e-07	1.8648e-05	5.21446	Heart_Atrial_Appendage	8.44964e-07	0.000129385	-4.92468	Artery_Coronary	2.35105e-07	4.09309e-05	5.16919	NA	NA	NA	1	1	1	0	3	0.868757	5.95244	1.25156	5.57996	-0.372521	-5.64694	NA	NA	0.38498	2.6417e-09	0.210731	2.40573e-08	0.709505	1.63328e-08	NA	NA	0.794003	3.23073e-07	0.806667	4.86037e-06	0.958917	3.08661e-06	NA	NA
EEFSEC	1.8435e-07	1.8648e-05	5.21446	Heart_Atrial_Appendage	8.44964e-07	0.000129385	-4.92468	Artery_Tibial	8.25478e-07	0.000112008	-4.92925	NA	NA	NA	1	1	1	0	3	0.868757	5.95244	1.25156	5.57996	1.33738	5.64181	NA	NA	0.38498	2.6417e-09	0.210731	2.40573e-08	0.1811	1.68273e-08	NA	NA	0.794003	3.23073e-07	0.806667	4.86037e-06	0.771576	3.04799e-06	NA	NA
EEFSEC	1.8435e-07	1.8648e-05	5.21446	Heart_Atrial_Appendage	8.44964e-07	0.000129385	-4.92468	Brain_Amygdala	8.25478e-07	0.000147081	4.92925	NA	NA	NA	1	1	1	0	3	0.868757	5.95244	1.25156	5.57996	-1.33006	-5.63775	NA	NA	0.38498	2.6417e-09	0.210731	2.40573e-08	0.183498	1.72286e-08	NA	NA	0.794003	3.23073e-07	0.806667	4.86037e-06	0.791703	3.94719e-06	NA	NA
EEFSEC	1.8435e-07	1.8648e-05	5.21446	Heart_Atrial_Appendage	8.44964e-07	0.000129385	-4.92468	Brain_Anterior_cingulate_cortex_BA24	2.35105e-07	4.60728e-05	5.16919	NA	NA	NA	1	1	1	0	3	0.868757	5.95244	1.25156	5.57996	-0.372521	-5.64694	NA	NA	0.38498	2.6417e-09	0.210731	2.40573e-08	0.709505	1.63328e-08	NA	NA	0.794003	3.23073e-07	0.806667	4.86037e-06	0.955953	3.38973e-06	NA	NA
EEFSEC	1.8435e-07	1.8648e-05	5.21446	Heart_Atrial_Appendage	8.44964e-07	0.000129385	-4.92468	Brain_Caudate_basal_ganglia	3.10726e-07	5.77254e-05	5.11682	NA	NA	NA	1	1	1	0	3	0.868757	5.95244	1.25156	5.57996	-0.518413	-5.6424	NA	NA	0.38498	2.6417e-09	0.210731	2.40573e-08	0.60417	1.67699e-08	NA	NA	0.794003	3.23073e-07	0.806667	4.86037e-06	0.941607	3.32915e-06	NA	NA
EEFSEC	1.8435e-07	1.8648e-05	5.21446	Heart_Atrial_Appendage	8.44964e-07	0.000129385	-4.92468	Brain_Cerebellar_Hemisphere	2.28124e-07	4.00868e-05	5.17483	NA	NA	NA	1	1	1	0	3	0.868757	5.95244	1.25156	5.57996	-0.302837	-5.62858	NA	NA	0.38498	2.6417e-09	0.210731	2.40573e-08	0.762014	1.81701e-08	NA	NA	0.794003	3.23073e-07	0.806667	4.86037e-06	0.966108	3.11597e-06	NA	NA
EEFSEC	1.8435e-07	1.8648e-05	5.21446	Heart_Atrial_Appendage	8.44964e-07	0.000129385	-4.92468	Brain_Cerebellum	3.10726e-07	5.34741e-05	5.11682	NA	NA	NA	1	1	1	0	3	0.868757	5.95244	1.25156	5.57996	-0.518413	-5.6424	NA	NA	0.38498	2.6417e-09	0.210731	2.40573e-08	0.60417	1.67699e-08	NA	NA	0.794003	3.23073e-07	0.806667	4.86037e-06	0.94028	3.05857e-06	NA	NA
EEFSEC	1.8435e-07	1.8648e-05	5.21446	Heart_Atrial_Appendage	8.44964e-07	0.000129385	-4.92468	Brain_Cortex	3.10726e-07	5.82333e-05	5.11682	NA	NA	NA	1	1	1	0	3	0.868757	5.95244	1.25156	5.57996	-0.518413	-5.6424	NA	NA	0.38498	2.6417e-09	0.210731	2.40573e-08	0.60417	1.67699e-08	NA	NA	0.794003	3.23073e-07	0.806667	4.86037e-06	0.942877	3.01547e-06	NA	NA
EEFSEC	1.8435e-07	1.8648e-05	5.21446	Heart_Atrial_Appendage	8.44964e-07	0.000129385	-4.92468	Brain_Frontal_Cortex_BA9	8.25478e-07	0.00013157	-4.92925	NA	NA	NA	1	1	1	0	3	0.868757	5.95244	1.25156	5.57996	1.33738	5.64181	NA	NA	0.38498	2.6417e-09	0.210731	2.40573e-08	0.1811	1.68273e-08	NA	NA	0.794003	3.23073e-07	0.806667	4.86037e-06	0.782546	3.25588e-06	NA	NA
EEFSEC	1.8435e-07	1.8648e-05	5.21446	Heart_Atrial_Appendage	8.44964e-07	0.000129385	-4.92468	Brain_Hippocampus	8.25478e-07	0.000157276	-4.92925	NA	NA	NA	1	1	1	0	3	0.868757	5.95244	1.25156	5.57996	1.33738	5.64181	NA	NA	0.38498	2.6417e-09	0.210731	2.40573e-08	0.1811	1.68273e-08	NA	NA	0.794003	3.23073e-07	0.806667	4.86037e-06	0.80134	4.36216e-06	NA	NA
EEFSEC	1.8435e-07	1.8648e-05	5.21446	Heart_Atrial_Appendage	8.44964e-07	0.000129385	-4.92468	Brain_Hypothalamus	3.10726e-07	6.44308e-05	5.11682	NA	NA	NA	1	1	1	0	3	0.868757	5.95244	1.25156	5.57996	-0.518413	-5.6424	NA	NA	0.38498	2.6417e-09	0.210731	2.40573e-08	0.60417	1.67699e-08	NA	NA	0.794003	3.23073e-07	0.806667	4.86037e-06	0.950479	3.49417e-06	NA	NA
EEFSEC	1.8435e-07	1.8648e-05	5.21446	Heart_Atrial_Appendage	8.44964e-07	0.000129385	-4.92468	Brain_Nucleus_accumbens_basal_ganglia	2.35105e-07	4.44392e-05	5.16919	NA	NA	NA	1	1	1	0	3	0.868757	5.95244	1.25156	5.57996	-0.372521	-5.64694	NA	NA	0.38498	2.6417e-09	0.210731	2.40573e-08	0.709505	1.63328e-08	NA	NA	0.794003	3.23073e-07	0.806667	4.86037e-06	0.960763	3.1729e-06	NA	NA
EEFSEC	1.8435e-07	1.8648e-05	5.21446	Heart_Atrial_Appendage	8.44964e-07	0.000129385	-4.92468	Brain_Putamen_basal_ganglia	8.25478e-07	0.000146702	-4.92925	NA	NA	NA	1	1	1	0	3	0.868757	5.95244	1.25156	5.57996	1.33738	5.64181	NA	NA	0.38498	2.6417e-09	0.210731	2.40573e-08	0.1811	1.68273e-08	NA	NA	0.794003	3.23073e-07	0.806667	4.86037e-06	0.792255	3.75921e-06	NA	NA
EEFSEC	1.8435e-07	1.8648e-05	5.21446	Heart_Atrial_Appendage	8.44964e-07	0.000129385	-4.92468	Brain_Spinal_cord_cervical_c-1	8.25478e-07	0.00011908	-4.92925	NA	NA	NA	1	1	1	0	3	0.868757	5.95244	1.25156	5.57996	1.33738	5.64181	NA	NA	0.38498	2.6417e-09	0.210731	2.40573e-08	0.1811	1.68273e-08	NA	NA	0.794003	3.23073e-07	0.806667	4.86037e-06	0.779277	3.36365e-06	NA	NA
EEFSEC	1.8435e-07	1.8648e-05	5.21446	Heart_Atrial_Appendage	8.44964e-07	0.000129385	-4.92468	Brain_Substantia_nigra	8.25478e-07	0.000138527	-4.92925	NA	NA	NA	1	1	1	0	3	0.868757	5.95244	1.25156	5.57996	1.33738	5.64181	NA	NA	0.38498	2.6417e-09	0.210731	2.40573e-08	0.1811	1.68273e-08	NA	NA	0.794003	3.23073e-07	0.806667	4.86037e-06	0.792265	4.04734e-06	NA	NA
EEFSEC	1.8435e-07	1.8648e-05	5.21446	Heart_Atrial_Appendage	8.44964e-07	0.000129385	-4.92468	Breast_Mammary_Tissue	8.25478e-07	0.000115584	-4.92925	NA	NA	NA	1	1	1	0	3	0.868757	5.95244	1.25156	5.57996	1.33738	5.64181	NA	NA	0.38498	2.6417e-09	0.210731	2.40573e-08	0.1811	1.68273e-08	NA	NA	0.794003	3.23073e-07	0.806667	4.86037e-06	0.776066	2.96564e-06	NA	NA
EEFSEC	1.8435e-07	1.8648e-05	5.21446	Heart_Atrial_Appendage	8.44964e-07	0.000129385	-4.92468	Cells_Cultured_fibroblasts	2.35105e-07	4.15181e-05	5.16919	NA	NA	NA	1	1	1	0	3	0.868757	5.95244	1.25156	5.57996	-0.372521	-5.64694	NA	NA	0.38498	2.6417e-09	0.210731	2.40573e-08	0.709505	1.63328e-08	NA	NA	0.794003	3.23073e-07	0.806667	4.86037e-06	0.959916	2.73821e-06	NA	NA
EEFSEC	1.8435e-07	1.8648e-05	5.21446	Heart_Atrial_Appendage	8.44964e-07	0.000129385	-4.92468	Cells_EBV-transformed_lymphocytes	8.25478e-07	0.000100207	-4.92925	NA	NA	NA	1	1	1	0	3	0.868757	5.95244	1.25156	5.57996	1.33738	5.64181	NA	NA	0.38498	2.6417e-09	0.210731	2.40573e-08	0.1811	1.68273e-08	NA	NA	0.794003	3.23073e-07	0.806667	4.86037e-06	0.764346	2.63256e-06	NA	NA
EEFSEC	1.8435e-07	1.8648e-05	5.21446	Heart_Atrial_Appendage	8.44964e-07	0.000129385	-4.92468	Colon_Sigmoid	8.25478e-07	0.000115264	-4.92925	NA	NA	NA	1	1	1	0	3	0.868757	5.95244	1.25156	5.57996	1.33738	5.64181	NA	NA	0.38498	2.6417e-09	0.210731	2.40573e-08	0.1811	1.68273e-08	NA	NA	0.794003	3.23073e-07	0.806667	4.86037e-06	0.774755	2.89739e-06	NA	NA
EEFSEC	1.8435e-07	1.8648e-05	5.21446	Heart_Atrial_Appendage	8.44964e-07	0.000129385	-4.92468	Colon_Transverse	8.25478e-07	0.00011688	-4.92925	NA	NA	NA	1	1	1	0	3	0.868757	5.95244	1.25156	5.57996	1.33738	5.64181	NA	NA	0.38498	2.6417e-09	0.210731	2.40573e-08	0.1811	1.68273e-08	NA	NA	0.794003	3.23073e-07	0.806667	4.86037e-06	0.780991	3.23323e-06	NA	NA
EEFSEC	1.8435e-07	1.8648e-05	5.21446	Heart_Atrial_Appendage	8.44964e-07	0.000129385	-4.92468	Esophagus_Gastroesophageal_Junction	8.25478e-07	0.000116352	-4.92925	NA	NA	NA	1	1	1	0	3	0.868757	5.95244	1.25156	5.57996	1.33738	5.64181	NA	NA	0.38498	2.6417e-09	0.210731	2.40573e-08	0.1811	1.68273e-08	NA	NA	0.794003	3.23073e-07	0.806667	4.86037e-06	0.778007	2.77487e-06	NA	NA
EEFSEC	1.8435e-07	1.8648e-05	5.21446	Heart_Atrial_Appendage	8.44964e-07	0.000129385	-4.92468	Esophagus_Mucosa	3.10726e-07	5.55507e-05	5.11682	NA	NA	NA	1	1	1	0	3	0.868757	5.95244	1.25156	5.57996	-0.518413	-5.6424	NA	NA	0.38498	2.6417e-09	0.210731	2.40573e-08	0.60417	1.67699e-08	NA	NA	0.794003	3.23073e-07	0.806667	4.86037e-06	0.939997	2.79878e-06	NA	NA
EEFSEC	1.8435e-07	1.8648e-05	5.21446	Heart_Atrial_Appendage	8.44964e-07	0.000129385	-4.92468	Esophagus_Muscularis	2.28124e-07	3.98733e-05	5.17483	NA	NA	NA	1	1	1	0	3	0.868757	5.95244	1.25156	5.57996	-0.302837	-5.62858	NA	NA	0.38498	2.6417e-09	0.210731	2.40573e-08	0.762014	1.81701e-08	NA	NA	0.794003	3.23073e-07	0.806667	4.86037e-06	0.967315	3.02144e-06	NA	NA
EEFSEC	1.8435e-07	1.8648e-05	5.21446	Heart_Atrial_Appendage	8.44964e-07	0.000129385	-4.92468	Heart_Atrial_Appendage	8.25478e-07	0.000126998	-4.92925	NA	NA	NA	1	1	1	0	3	0.868757	5.95244	1.25156	5.57996	1.33738	5.64181	NA	NA	0.38498	2.6417e-09	0.210731	2.40573e-08	0.1811	1.68273e-08	NA	NA	0.794003	3.23073e-07	0.806667	4.86037e-06	0.769854	3.2579e-06	NA	NA
EEFSEC	1.8435e-07	1.8648e-05	5.21446	Heart_Atrial_Appendage	8.44964e-07	0.000129385	-4.92468	Heart_Left_Ventricle	2.35105e-07	5.17599e-05	5.16919	NA	NA	NA	1	1	1	0	3	0.868757	5.95244	1.25156	5.57996	-0.372521	-5.64694	NA	NA	0.38498	2.6417e-09	0.210731	2.40573e-08	0.709505	1.63328e-08	NA	NA	0.794003	3.23073e-07	0.806667	4.86037e-06	0.965361	3.08101e-06	NA	NA
EEFSEC	1.8435e-07	1.8648e-05	5.21446	Heart_Atrial_Appendage	8.44964e-07	0.000129385	-4.92468	Kidney_Cortex	8.25478e-07	0.000125972	-4.92925	NA	NA	NA	1	1	1	0	3	0.868757	5.95244	1.25156	5.57996	1.33738	5.64181	NA	NA	0.38498	2.6417e-09	0.210731	2.40573e-08	0.1811	1.68273e-08	NA	NA	0.794003	3.23073e-07	0.806667	4.86037e-06	0.791227	4.58395e-06	NA	NA
EEFSEC	1.8435e-07	1.8648e-05	5.21446	Heart_Atrial_Appendage	8.44964e-07	0.000129385	-4.92468	Liver	2.35105e-07	5.39696e-05	5.16919	NA	NA	NA	1	1	1	0	3	0.868757	5.95244	1.25156	5.57996	-0.372521	-5.64694	NA	NA	0.38498	2.6417e-09	0.210731	2.40573e-08	0.709505	1.63328e-08	NA	NA	0.794003	3.23073e-07	0.806667	4.86037e-06	0.959134	3.34693e-06	NA	NA
EEFSEC	1.8435e-07	1.8648e-05	5.21446	Heart_Atrial_Appendage	8.44964e-07	0.000129385	-4.92468	Lung	2.35105e-07	4.14798e-05	5.16919	NA	NA	NA	1	1	1	0	3	0.868757	5.95244	1.25156	5.57996	-0.372521	-5.64694	NA	NA	0.38498	2.6417e-09	0.210731	2.40573e-08	0.709505	1.63328e-08	NA	NA	0.794003	3.23073e-07	0.806667	4.86037e-06	0.960511	3.04724e-06	NA	NA
EEFSEC	1.8435e-07	1.8648e-05	5.21446	Heart_Atrial_Appendage	8.44964e-07	0.000129385	-4.92468	Minor_Salivary_Gland	3.10726e-07	5.0582e-05	5.11682	NA	NA	NA	1	1	1	0	3	0.868757	5.95244	1.25156	5.57996	-0.518413	-5.6424	NA	NA	0.38498	2.6417e-09	0.210731	2.40573e-08	0.60417	1.67699e-08	NA	NA	0.794003	3.23073e-07	0.806667	4.86037e-06	0.94553	3.2057e-06	NA	NA
EEFSEC	1.8435e-07	1.8648e-05	5.21446	Heart_Atrial_Appendage	8.44964e-07	0.000129385	-4.92468	Muscle_Skeletal	8.25478e-07	0.000118526	-4.92925	NA	NA	NA	1	1	1	0	3	0.868757	5.95244	1.25156	5.57996	1.33738	5.64181	NA	NA	0.38498	2.6417e-09	0.210731	2.40573e-08	0.1811	1.68273e-08	NA	NA	0.794003	3.23073e-07	0.806667	4.86037e-06	0.764742	3.18387e-06	NA	NA
EEFSEC	1.8435e-07	1.8648e-05	5.21446	Heart_Atrial_Appendage	8.44964e-07	0.000129385	-4.92468	Nerve_Tibial	8.25478e-07	0.000115033	-4.92925	NA	NA	NA	1	1	1	0	3	0.868757	5.95244	1.25156	5.57996	1.33738	5.64181	NA	NA	0.38498	2.6417e-09	0.210731	2.40573e-08	0.1811	1.68273e-08	NA	NA	0.794003	3.23073e-07	0.806667	4.86037e-06	0.766774	3.1506e-06	NA	NA
EEFSEC	1.8435e-07	1.8648e-05	5.21446	Heart_Atrial_Appendage	8.44964e-07	0.000129385	-4.92468	Ovary	8.25478e-07	0.000119089	-4.92925	NA	NA	NA	1	1	1	0	3	0.868757	5.95244	1.25156	5.57996	1.33738	5.64181	NA	NA	0.38498	2.6417e-09	0.210731	2.40573e-08	0.1811	1.68273e-08	NA	NA	0.794003	3.23073e-07	0.806667	4.86037e-06	0.770849	3.12958e-06	NA	NA
EEFSEC	1.8435e-07	1.8648e-05	5.21446	Heart_Atrial_Appendage	8.44964e-07	0.000129385	-4.92468	Pancreas	2.35105e-07	4.82799e-05	5.16919	NA	NA	NA	1	1	1	0	3	0.868757	5.95244	1.25156	5.57996	-0.372521	-5.64694	NA	NA	0.38498	2.6417e-09	0.210731	2.40573e-08	0.709505	1.63328e-08	NA	NA	0.794003	3.23073e-07	0.806667	4.86037e-06	0.957488	3.41157e-06	NA	NA
EEFSEC	1.8435e-07	1.8648e-05	5.21446	Heart_Atrial_Appendage	8.44964e-07	0.000129385	-4.92468	Pituitary	2.35105e-07	4.75317e-05	5.16919	NA	NA	NA	1	1	1	0	3	0.868757	5.95244	1.25156	5.57996	-0.372521	-5.64694	NA	NA	0.38498	2.6417e-09	0.210731	2.40573e-08	0.709505	1.63328e-08	NA	NA	0.794003	3.23073e-07	0.806667	4.86037e-06	0.96553	3.03745e-06	NA	NA
EEFSEC	1.8435e-07	1.8648e-05	5.21446	Heart_Atrial_Appendage	8.44964e-07	0.000129385	-4.92468	Prostate	2.35105e-07	3.98449e-05	5.16919	NA	NA	NA	1	1	1	0	3	0.868757	5.95244	1.25156	5.57996	-0.372521	-5.64694	NA	NA	0.38498	2.6417e-09	0.210731	2.40573e-08	0.709505	1.63328e-08	NA	NA	0.794003	3.23073e-07	0.806667	4.86037e-06	0.964229	3.03605e-06	NA	NA
EEFSEC	1.8435e-07	1.8648e-05	5.21446	Heart_Atrial_Appendage	8.44964e-07	0.000129385	-4.92468	Skin_Not_Sun_Exposed_Suprapubic	8.25478e-07	0.000124336	-4.92925	NA	NA	NA	1	1	1	0	3	0.868757	5.95244	1.25156	5.57996	1.33738	5.64181	NA	NA	0.38498	2.6417e-09	0.210731	2.40573e-08	0.1811	1.68273e-08	NA	NA	0.794003	3.23073e-07	0.806667	4.86037e-06	0.787661	3.00857e-06	NA	NA
EEFSEC	1.8435e-07	1.8648e-05	5.21446	Heart_Atrial_Appendage	8.44964e-07	0.000129385	-4.92468	Skin_Sun_Exposed_Lower_leg	8.25478e-07	0.000115696	-4.92925	NA	NA	NA	1	1	1	0	3	0.868757	5.95244	1.25156	5.57996	1.33738	5.64181	NA	NA	0.38498	2.6417e-09	0.210731	2.40573e-08	0.1811	1.68273e-08	NA	NA	0.794003	3.23073e-07	0.806667	4.86037e-06	0.77931	2.85303e-06	NA	NA
EEFSEC	1.8435e-07	1.8648e-05	5.21446	Heart_Atrial_Appendage	8.44964e-07	0.000129385	-4.92468	Small_Intestine_Terminal_Ileum	2.28124e-07	3.95935e-05	5.17483	NA	NA	NA	1	1	1	0	3	0.868757	5.95244	1.25156	5.57996	-0.302837	-5.62858	NA	NA	0.38498	2.6417e-09	0.210731	2.40573e-08	0.762014	1.81701e-08	NA	NA	0.794003	3.23073e-07	0.806667	4.86037e-06	0.969307	3.38441e-06	NA	NA
EEFSEC	1.8435e-07	1.8648e-05	5.21446	Heart_Atrial_Appendage	8.44964e-07	0.000129385	-4.92468	Spleen	2.28124e-07	4.31605e-05	5.17483	NA	NA	NA	1	1	1	0	3	0.868757	5.95244	1.25156	5.57996	-0.302837	-5.62858	NA	NA	0.38498	2.6417e-09	0.210731	2.40573e-08	0.762014	1.81701e-08	NA	NA	0.794003	3.23073e-07	0.806667	4.86037e-06	0.969215	3.08675e-06	NA	NA
EEFSEC	1.8435e-07	1.8648e-05	5.21446	Heart_Atrial_Appendage	8.44964e-07	0.000129385	-4.92468	Stomach	8.25478e-07	0.000124066	-4.92925	NA	NA	NA	1	1	1	0	3	0.868757	5.95244	1.25156	5.57996	1.33738	5.64181	NA	NA	0.38498	2.6417e-09	0.210731	2.40573e-08	0.1811	1.68273e-08	NA	NA	0.794003	3.23073e-07	0.806667	4.86037e-06	0.777875	3.38944e-06	NA	NA
EEFSEC	1.8435e-07	1.8648e-05	5.21446	Heart_Atrial_Appendage	8.44964e-07	0.000129385	-4.92468	Testis	2.28124e-07	4.71288e-05	5.17483	NA	NA	NA	1	1	1	0	3	0.868757	5.95244	1.25156	5.57996	-0.302837	-5.62858	NA	NA	0.38498	2.6417e-09	0.210731	2.40573e-08	0.762014	1.81701e-08	NA	NA	0.794003	3.23073e-07	0.806667	4.86037e-06	0.971782	3.60488e-06	NA	NA
EEFSEC	1.8435e-07	1.8648e-05	5.21446	Heart_Atrial_Appendage	8.44964e-07	0.000129385	-4.92468	Thyroid	2.35105e-07	4.27521e-05	5.16919	NA	NA	NA	1	1	1	0	3	0.868757	5.95244	1.25156	5.57996	-0.372521	-5.64694	NA	NA	0.38498	2.6417e-09	0.210731	2.40573e-08	0.709505	1.63328e-08	NA	NA	0.794003	3.23073e-07	0.806667	4.86037e-06	0.958735	2.99487e-06	NA	NA
EEFSEC	1.8435e-07	1.8648e-05	5.21446	Heart_Atrial_Appendage	8.44964e-07	0.000129385	-4.92468	Uterus	8.25478e-07	0.000121691	-4.92925	NA	NA	NA	1	1	1	0	3	0.868757	5.95244	1.25156	5.57996	1.33738	5.64181	NA	NA	0.38498	2.6417e-09	0.210731	2.40573e-08	0.1811	1.68273e-08	NA	NA	0.794003	3.23073e-07	0.806667	4.86037e-06	0.773324	3.26095e-06	NA	NA
EEFSEC	1.8435e-07	1.8648e-05	5.21446	Heart_Atrial_Appendage	8.44964e-07	0.000129385	-4.92468	Vagina	2.35105e-07	4.33846e-05	5.16919	NA	NA	NA	1	1	1	0	3	0.868757	5.95244	1.25156	5.57996	-0.372521	-5.64694	NA	NA	0.38498	2.6417e-09	0.210731	2.40573e-08	0.709505	1.63328e-08	NA	NA	0.794003	3.23073e-07	0.806667	4.86037e-06	0.965012	3.2339e-06	NA	NA
EEFSEC	1.8435e-07	1.8648e-05	5.21446	Heart_Atrial_Appendage	8.44964e-07	0.000129385	-4.92468	Whole_Blood	3.10726e-07	4.75877e-05	5.11682	NA	NA	NA	1	1	1	0	3	0.868757	5.95244	1.25156	5.57996	-0.518413	-5.6424	NA	NA	0.38498	2.6417e-09	0.210731	2.40573e-08	0.60417	1.67699e-08	NA	NA	0.794003	3.23073e-07	0.806667	4.86037e-06	0.949001	2.86764e-06	NA	NA
EEFSEC	1.8435e-07	1.8648e-05	5.21446	Heart_Atrial_Appendage	8.44964e-07	0.000129385	-4.92468	smultixcan	2.51751e-07	4.00096e-05	5.15639	NA	NA	NA	1	1	1	0	3	0.868757	5.95244	1.25156	5.57996	-0.688448	-5.63997	NA	NA	0.38498	2.6417e-09	0.210731	2.40573e-08	0.491171	1.70081e-08	NA	NA	0.794003	3.23073e-07	0.806667	4.86037e-06	0.906405	2.95537e-06	NA	NA
EEFSEC	1.8435e-07	1.8648e-05	5.21446	Kidney_Cortex	9.1748e-06	0.00116653	-4.43576	Adipose_Subcutaneous	8.25478e-07	0.000122767	-4.92925	NA	NA	NA	1	1	1	0	3	0.868757	5.95244	1.05556	5.00136	1.33738	5.64181	NA	NA	0.38498	2.6417e-09	0.291171	5.69273e-07	0.1811	1.68273e-08	NA	NA	0.794003	3.23073e-07	0.843673	9.52859e-05	0.76775	3.06543e-06	NA	NA
EEFSEC	1.8435e-07	1.8648e-05	5.21446	Kidney_Cortex	9.1748e-06	0.00116653	-4.43576	Adipose_Visceral_Omentum	2.35105e-07	4.31875e-05	5.16919	NA	NA	NA	1	1	1	0	3	0.868757	5.95244	1.05556	5.00136	-0.372521	-5.64694	NA	NA	0.38498	2.6417e-09	0.291171	5.69273e-07	0.709505	1.63328e-08	NA	NA	0.794003	3.23073e-07	0.843673	9.52859e-05	0.963965	2.95151e-06	NA	NA
EEFSEC	1.8435e-07	1.8648e-05	5.21446	Kidney_Cortex	9.1748e-06	0.00116653	-4.43576	Adrenal_Gland	8.25478e-07	0.000120292	-4.92925	NA	NA	NA	1	1	1	0	3	0.868757	5.95244	1.05556	5.00136	1.33738	5.64181	NA	NA	0.38498	2.6417e-09	0.291171	5.69273e-07	0.1811	1.68273e-08	NA	NA	0.794003	3.23073e-07	0.843673	9.52859e-05	0.779165	3.17803e-06	NA	NA
EEFSEC	1.8435e-07	1.8648e-05	5.21446	Kidney_Cortex	9.1748e-06	0.00116653	-4.43576	Artery_Aorta	2.28124e-07	3.71673e-05	5.17483	NA	NA	NA	1	1	1	0	3	0.868757	5.95244	1.05556	5.00136	-0.302837	-5.62858	NA	NA	0.38498	2.6417e-09	0.291171	5.69273e-07	0.762014	1.81701e-08	NA	NA	0.794003	3.23073e-07	0.843673	9.52859e-05	0.967432	3.09076e-06	NA	NA
EEFSEC	1.8435e-07	1.8648e-05	5.21446	Kidney_Cortex	9.1748e-06	0.00116653	-4.43576	Artery_Coronary	2.35105e-07	4.09309e-05	5.16919	NA	NA	NA	1	1	1	0	3	0.868757	5.95244	1.05556	5.00136	-0.372521	-5.64694	NA	NA	0.38498	2.6417e-09	0.291171	5.69273e-07	0.709505	1.63328e-08	NA	NA	0.794003	3.23073e-07	0.843673	9.52859e-05	0.958917	3.08661e-06	NA	NA
EEFSEC	1.8435e-07	1.8648e-05	5.21446	Kidney_Cortex	9.1748e-06	0.00116653	-4.43576	Artery_Tibial	8.25478e-07	0.000112008	-4.92925	NA	NA	NA	1	1	1	0	3	0.868757	5.95244	1.05556	5.00136	1.33738	5.64181	NA	NA	0.38498	2.6417e-09	0.291171	5.69273e-07	0.1811	1.68273e-08	NA	NA	0.794003	3.23073e-07	0.843673	9.52859e-05	0.771576	3.04799e-06	NA	NA
EEFSEC	1.8435e-07	1.8648e-05	5.21446	Kidney_Cortex	9.1748e-06	0.00116653	-4.43576	Brain_Amygdala	8.25478e-07	0.000147081	4.92925	NA	NA	NA	1	1	1	0	3	0.868757	5.95244	1.05556	5.00136	-1.33006	-5.63775	NA	NA	0.38498	2.6417e-09	0.291171	5.69273e-07	0.183498	1.72286e-08	NA	NA	0.794003	3.23073e-07	0.843673	9.52859e-05	0.791703	3.94719e-06	NA	NA
EEFSEC	1.8435e-07	1.8648e-05	5.21446	Kidney_Cortex	9.1748e-06	0.00116653	-4.43576	Brain_Anterior_cingulate_cortex_BA24	2.35105e-07	4.60728e-05	5.16919	NA	NA	NA	1	1	1	0	3	0.868757	5.95244	1.05556	5.00136	-0.372521	-5.64694	NA	NA	0.38498	2.6417e-09	0.291171	5.69273e-07	0.709505	1.63328e-08	NA	NA	0.794003	3.23073e-07	0.843673	9.52859e-05	0.955953	3.38973e-06	NA	NA
EEFSEC	1.8435e-07	1.8648e-05	5.21446	Kidney_Cortex	9.1748e-06	0.00116653	-4.43576	Brain_Caudate_basal_ganglia	3.10726e-07	5.77254e-05	5.11682	NA	NA	NA	1	1	1	0	3	0.868757	5.95244	1.05556	5.00136	-0.518413	-5.6424	NA	NA	0.38498	2.6417e-09	0.291171	5.69273e-07	0.60417	1.67699e-08	NA	NA	0.794003	3.23073e-07	0.843673	9.52859e-05	0.941607	3.32915e-06	NA	NA
EEFSEC	1.8435e-07	1.8648e-05	5.21446	Kidney_Cortex	9.1748e-06	0.00116653	-4.43576	Brain_Cerebellar_Hemisphere	2.28124e-07	4.00868e-05	5.17483	NA	NA	NA	1	1	1	0	3	0.868757	5.95244	1.05556	5.00136	-0.302837	-5.62858	NA	NA	0.38498	2.6417e-09	0.291171	5.69273e-07	0.762014	1.81701e-08	NA	NA	0.794003	3.23073e-07	0.843673	9.52859e-05	0.966108	3.11597e-06	NA	NA
EEFSEC	1.8435e-07	1.8648e-05	5.21446	Kidney_Cortex	9.1748e-06	0.00116653	-4.43576	Brain_Cerebellum	3.10726e-07	5.34741e-05	5.11682	NA	NA	NA	1	1	1	0	3	0.868757	5.95244	1.05556	5.00136	-0.518413	-5.6424	NA	NA	0.38498	2.6417e-09	0.291171	5.69273e-07	0.60417	1.67699e-08	NA	NA	0.794003	3.23073e-07	0.843673	9.52859e-05	0.94028	3.05857e-06	NA	NA
EEFSEC	1.8435e-07	1.8648e-05	5.21446	Kidney_Cortex	9.1748e-06	0.00116653	-4.43576	Brain_Cortex	3.10726e-07	5.82333e-05	5.11682	NA	NA	NA	1	1	1	0	3	0.868757	5.95244	1.05556	5.00136	-0.518413	-5.6424	NA	NA	0.38498	2.6417e-09	0.291171	5.69273e-07	0.60417	1.67699e-08	NA	NA	0.794003	3.23073e-07	0.843673	9.52859e-05	0.942877	3.01547e-06	NA	NA
EEFSEC	1.8435e-07	1.8648e-05	5.21446	Kidney_Cortex	9.1748e-06	0.00116653	-4.43576	Brain_Frontal_Cortex_BA9	8.25478e-07	0.00013157	-4.92925	NA	NA	NA	1	1	1	0	3	0.868757	5.95244	1.05556	5.00136	1.33738	5.64181	NA	NA	0.38498	2.6417e-09	0.291171	5.69273e-07	0.1811	1.68273e-08	NA	NA	0.794003	3.23073e-07	0.843673	9.52859e-05	0.782546	3.25588e-06	NA	NA
EEFSEC	1.8435e-07	1.8648e-05	5.21446	Kidney_Cortex	9.1748e-06	0.00116653	-4.43576	Brain_Hippocampus	8.25478e-07	0.000157276	-4.92925	NA	NA	NA	1	1	1	0	3	0.868757	5.95244	1.05556	5.00136	1.33738	5.64181	NA	NA	0.38498	2.6417e-09	0.291171	5.69273e-07	0.1811	1.68273e-08	NA	NA	0.794003	3.23073e-07	0.843673	9.52859e-05	0.80134	4.36216e-06	NA	NA
EEFSEC	1.8435e-07	1.8648e-05	5.21446	Kidney_Cortex	9.1748e-06	0.00116653	-4.43576	Brain_Hypothalamus	3.10726e-07	6.44308e-05	5.11682	NA	NA	NA	1	1	1	0	3	0.868757	5.95244	1.05556	5.00136	-0.518413	-5.6424	NA	NA	0.38498	2.6417e-09	0.291171	5.69273e-07	0.60417	1.67699e-08	NA	NA	0.794003	3.23073e-07	0.843673	9.52859e-05	0.950479	3.49417e-06	NA	NA
EEFSEC	1.8435e-07	1.8648e-05	5.21446	Kidney_Cortex	9.1748e-06	0.00116653	-4.43576	Brain_Nucleus_accumbens_basal_ganglia	2.35105e-07	4.44392e-05	5.16919	NA	NA	NA	1	1	1	0	3	0.868757	5.95244	1.05556	5.00136	-0.372521	-5.64694	NA	NA	0.38498	2.6417e-09	0.291171	5.69273e-07	0.709505	1.63328e-08	NA	NA	0.794003	3.23073e-07	0.843673	9.52859e-05	0.960763	3.1729e-06	NA	NA
EEFSEC	1.8435e-07	1.8648e-05	5.21446	Kidney_Cortex	9.1748e-06	0.00116653	-4.43576	Brain_Putamen_basal_ganglia	8.25478e-07	0.000146702	-4.92925	NA	NA	NA	1	1	1	0	3	0.868757	5.95244	1.05556	5.00136	1.33738	5.64181	NA	NA	0.38498	2.6417e-09	0.291171	5.69273e-07	0.1811	1.68273e-08	NA	NA	0.794003	3.23073e-07	0.843673	9.52859e-05	0.792255	3.75921e-06	NA	NA
EEFSEC	1.8435e-07	1.8648e-05	5.21446	Kidney_Cortex	9.1748e-06	0.00116653	-4.43576	Brain_Spinal_cord_cervical_c-1	8.25478e-07	0.00011908	-4.92925	NA	NA	NA	1	1	1	0	3	0.868757	5.95244	1.05556	5.00136	1.33738	5.64181	NA	NA	0.38498	2.6417e-09	0.291171	5.69273e-07	0.1811	1.68273e-08	NA	NA	0.794003	3.23073e-07	0.843673	9.52859e-05	0.779277	3.36365e-06	NA	NA
EEFSEC	1.8435e-07	1.8648e-05	5.21446	Kidney_Cortex	9.1748e-06	0.00116653	-4.43576	Brain_Substantia_nigra	8.25478e-07	0.000138527	-4.92925	NA	NA	NA	1	1	1	0	3	0.868757	5.95244	1.05556	5.00136	1.33738	5.64181	NA	NA	0.38498	2.6417e-09	0.291171	5.69273e-07	0.1811	1.68273e-08	NA	NA	0.794003	3.23073e-07	0.843673	9.52859e-05	0.792265	4.04734e-06	NA	NA
EEFSEC	1.8435e-07	1.8648e-05	5.21446	Kidney_Cortex	9.1748e-06	0.00116653	-4.43576	Breast_Mammary_Tissue	8.25478e-07	0.000115584	-4.92925	NA	NA	NA	1	1	1	0	3	0.868757	5.95244	1.05556	5.00136	1.33738	5.64181	NA	NA	0.38498	2.6417e-09	0.291171	5.69273e-07	0.1811	1.68273e-08	NA	NA	0.794003	3.23073e-07	0.843673	9.52859e-05	0.776066	2.96564e-06	NA	NA
EEFSEC	1.8435e-07	1.8648e-05	5.21446	Kidney_Cortex	9.1748e-06	0.00116653	-4.43576	Cells_Cultured_fibroblasts	2.35105e-07	4.15181e-05	5.16919	NA	NA	NA	1	1	1	0	3	0.868757	5.95244	1.05556	5.00136	-0.372521	-5.64694	NA	NA	0.38498	2.6417e-09	0.291171	5.69273e-07	0.709505	1.63328e-08	NA	NA	0.794003	3.23073e-07	0.843673	9.52859e-05	0.959916	2.73821e-06	NA	NA
EEFSEC	1.8435e-07	1.8648e-05	5.21446	Kidney_Cortex	9.1748e-06	0.00116653	-4.43576	Cells_EBV-transformed_lymphocytes	8.25478e-07	0.000100207	-4.92925	NA	NA	NA	1	1	1	0	3	0.868757	5.95244	1.05556	5.00136	1.33738	5.64181	NA	NA	0.38498	2.6417e-09	0.291171	5.69273e-07	0.1811	1.68273e-08	NA	NA	0.794003	3.23073e-07	0.843673	9.52859e-05	0.764346	2.63256e-06	NA	NA
EEFSEC	1.8435e-07	1.8648e-05	5.21446	Kidney_Cortex	9.1748e-06	0.00116653	-4.43576	Colon_Sigmoid	8.25478e-07	0.000115264	-4.92925	NA	NA	NA	1	1	1	0	3	0.868757	5.95244	1.05556	5.00136	1.33738	5.64181	NA	NA	0.38498	2.6417e-09	0.291171	5.69273e-07	0.1811	1.68273e-08	NA	NA	0.794003	3.23073e-07	0.843673	9.52859e-05	0.774755	2.89739e-06	NA	NA
EEFSEC	1.8435e-07	1.8648e-05	5.21446	Kidney_Cortex	9.1748e-06	0.00116653	-4.43576	Colon_Transverse	8.25478e-07	0.00011688	-4.92925	NA	NA	NA	1	1	1	0	3	0.868757	5.95244	1.05556	5.00136	1.33738	5.64181	NA	NA	0.38498	2.6417e-09	0.291171	5.69273e-07	0.1811	1.68273e-08	NA	NA	0.794003	3.23073e-07	0.843673	9.52859e-05	0.780991	3.23323e-06	NA	NA
EEFSEC	1.8435e-07	1.8648e-05	5.21446	Kidney_Cortex	9.1748e-06	0.00116653	-4.43576	Esophagus_Gastroesophageal_Junction	8.25478e-07	0.000116352	-4.92925	NA	NA	NA	1	1	1	0	3	0.868757	5.95244	1.05556	5.00136	1.33738	5.64181	NA	NA	0.38498	2.6417e-09	0.291171	5.69273e-07	0.1811	1.68273e-08	NA	NA	0.794003	3.23073e-07	0.843673	9.52859e-05	0.778007	2.77487e-06	NA	NA
EEFSEC	1.8435e-07	1.8648e-05	5.21446	Kidney_Cortex	9.1748e-06	0.00116653	-4.43576	Esophagus_Mucosa	3.10726e-07	5.55507e-05	5.11682	NA	NA	NA	1	1	1	0	3	0.868757	5.95244	1.05556	5.00136	-0.518413	-5.6424	NA	NA	0.38498	2.6417e-09	0.291171	5.69273e-07	0.60417	1.67699e-08	NA	NA	0.794003	3.23073e-07	0.843673	9.52859e-05	0.939997	2.79878e-06	NA	NA
EEFSEC	1.8435e-07	1.8648e-05	5.21446	Kidney_Cortex	9.1748e-06	0.00116653	-4.43576	Esophagus_Muscularis	2.28124e-07	3.98733e-05	5.17483	NA	NA	NA	1	1	1	0	3	0.868757	5.95244	1.05556	5.00136	-0.302837	-5.62858	NA	NA	0.38498	2.6417e-09	0.291171	5.69273e-07	0.762014	1.81701e-08	NA	NA	0.794003	3.23073e-07	0.843673	9.52859e-05	0.967315	3.02144e-06	NA	NA
EEFSEC	1.8435e-07	1.8648e-05	5.21446	Kidney_Cortex	9.1748e-06	0.00116653	-4.43576	Heart_Atrial_Appendage	8.25478e-07	0.000126998	-4.92925	NA	NA	NA	1	1	1	0	3	0.868757	5.95244	1.05556	5.00136	1.33738	5.64181	NA	NA	0.38498	2.6417e-09	0.291171	5.69273e-07	0.1811	1.68273e-08	NA	NA	0.794003	3.23073e-07	0.843673	9.52859e-05	0.769854	3.2579e-06	NA	NA
EEFSEC	1.8435e-07	1.8648e-05	5.21446	Kidney_Cortex	9.1748e-06	0.00116653	-4.43576	Heart_Left_Ventricle	2.35105e-07	5.17599e-05	5.16919	NA	NA	NA	1	1	1	0	3	0.868757	5.95244	1.05556	5.00136	-0.372521	-5.64694	NA	NA	0.38498	2.6417e-09	0.291171	5.69273e-07	0.709505	1.63328e-08	NA	NA	0.794003	3.23073e-07	0.843673	9.52859e-05	0.965361	3.08101e-06	NA	NA
EEFSEC	1.8435e-07	1.8648e-05	5.21446	Kidney_Cortex	9.1748e-06	0.00116653	-4.43576	Kidney_Cortex	8.25478e-07	0.000125972	-4.92925	NA	NA	NA	1	1	1	0	3	0.868757	5.95244	1.05556	5.00136	1.33738	5.64181	NA	NA	0.38498	2.6417e-09	0.291171	5.69273e-07	0.1811	1.68273e-08	NA	NA	0.794003	3.23073e-07	0.843673	9.52859e-05	0.791227	4.58395e-06	NA	NA
EEFSEC	1.8435e-07	1.8648e-05	5.21446	Kidney_Cortex	9.1748e-06	0.00116653	-4.43576	Liver	2.35105e-07	5.39696e-05	5.16919	NA	NA	NA	1	1	1	0	3	0.868757	5.95244	1.05556	5.00136	-0.372521	-5.64694	NA	NA	0.38498	2.6417e-09	0.291171	5.69273e-07	0.709505	1.63328e-08	NA	NA	0.794003	3.23073e-07	0.843673	9.52859e-05	0.959134	3.34693e-06	NA	NA
EEFSEC	1.8435e-07	1.8648e-05	5.21446	Kidney_Cortex	9.1748e-06	0.00116653	-4.43576	Lung	2.35105e-07	4.14798e-05	5.16919	NA	NA	NA	1	1	1	0	3	0.868757	5.95244	1.05556	5.00136	-0.372521	-5.64694	NA	NA	0.38498	2.6417e-09	0.291171	5.69273e-07	0.709505	1.63328e-08	NA	NA	0.794003	3.23073e-07	0.843673	9.52859e-05	0.960511	3.04724e-06	NA	NA
EEFSEC	1.8435e-07	1.8648e-05	5.21446	Kidney_Cortex	9.1748e-06	0.00116653	-4.43576	Minor_Salivary_Gland	3.10726e-07	5.0582e-05	5.11682	NA	NA	NA	1	1	1	0	3	0.868757	5.95244	1.05556	5.00136	-0.518413	-5.6424	NA	NA	0.38498	2.6417e-09	0.291171	5.69273e-07	0.60417	1.67699e-08	NA	NA	0.794003	3.23073e-07	0.843673	9.52859e-05	0.94553	3.2057e-06	NA	NA
EEFSEC	1.8435e-07	1.8648e-05	5.21446	Kidney_Cortex	9.1748e-06	0.00116653	-4.43576	Muscle_Skeletal	8.25478e-07	0.000118526	-4.92925	NA	NA	NA	1	1	1	0	3	0.868757	5.95244	1.05556	5.00136	1.33738	5.64181	NA	NA	0.38498	2.6417e-09	0.291171	5.69273e-07	0.1811	1.68273e-08	NA	NA	0.794003	3.23073e-07	0.843673	9.52859e-05	0.764742	3.18387e-06	NA	NA
EEFSEC	1.8435e-07	1.8648e-05	5.21446	Kidney_Cortex	9.1748e-06	0.00116653	-4.43576	Nerve_Tibial	8.25478e-07	0.000115033	-4.92925	NA	NA	NA	1	1	1	0	3	0.868757	5.95244	1.05556	5.00136	1.33738	5.64181	NA	NA	0.38498	2.6417e-09	0.291171	5.69273e-07	0.1811	1.68273e-08	NA	NA	0.794003	3.23073e-07	0.843673	9.52859e-05	0.766774	3.1506e-06	NA	NA
EEFSEC	1.8435e-07	1.8648e-05	5.21446	Kidney_Cortex	9.1748e-06	0.00116653	-4.43576	Ovary	8.25478e-07	0.000119089	-4.92925	NA	NA	NA	1	1	1	0	3	0.868757	5.95244	1.05556	5.00136	1.33738	5.64181	NA	NA	0.38498	2.6417e-09	0.291171	5.69273e-07	0.1811	1.68273e-08	NA	NA	0.794003	3.23073e-07	0.843673	9.52859e-05	0.770849	3.12958e-06	NA	NA
EEFSEC	1.8435e-07	1.8648e-05	5.21446	Kidney_Cortex	9.1748e-06	0.00116653	-4.43576	Pancreas	2.35105e-07	4.82799e-05	5.16919	NA	NA	NA	1	1	1	0	3	0.868757	5.95244	1.05556	5.00136	-0.372521	-5.64694	NA	NA	0.38498	2.6417e-09	0.291171	5.69273e-07	0.709505	1.63328e-08	NA	NA	0.794003	3.23073e-07	0.843673	9.52859e-05	0.957488	3.41157e-06	NA	NA
EEFSEC	1.8435e-07	1.8648e-05	5.21446	Kidney_Cortex	9.1748e-06	0.00116653	-4.43576	Pituitary	2.35105e-07	4.75317e-05	5.16919	NA	NA	NA	1	1	1	0	3	0.868757	5.95244	1.05556	5.00136	-0.372521	-5.64694	NA	NA	0.38498	2.6417e-09	0.291171	5.69273e-07	0.709505	1.63328e-08	NA	NA	0.794003	3.23073e-07	0.843673	9.52859e-05	0.96553	3.03745e-06	NA	NA
EEFSEC	1.8435e-07	1.8648e-05	5.21446	Kidney_Cortex	9.1748e-06	0.00116653	-4.43576	Prostate	2.35105e-07	3.98449e-05	5.16919	NA	NA	NA	1	1	1	0	3	0.868757	5.95244	1.05556	5.00136	-0.372521	-5.64694	NA	NA	0.38498	2.6417e-09	0.291171	5.69273e-07	0.709505	1.63328e-08	NA	NA	0.794003	3.23073e-07	0.843673	9.52859e-05	0.964229	3.03605e-06	NA	NA
EEFSEC	1.8435e-07	1.8648e-05	5.21446	Kidney_Cortex	9.1748e-06	0.00116653	-4.43576	Skin_Not_Sun_Exposed_Suprapubic	8.25478e-07	0.000124336	-4.92925	NA	NA	NA	1	1	1	0	3	0.868757	5.95244	1.05556	5.00136	1.33738	5.64181	NA	NA	0.38498	2.6417e-09	0.291171	5.69273e-07	0.1811	1.68273e-08	NA	NA	0.794003	3.23073e-07	0.843673	9.52859e-05	0.787661	3.00857e-06	NA	NA
EEFSEC	1.8435e-07	1.8648e-05	5.21446	Kidney_Cortex	9.1748e-06	0.00116653	-4.43576	Skin_Sun_Exposed_Lower_leg	8.25478e-07	0.000115696	-4.92925	NA	NA	NA	1	1	1	0	3	0.868757	5.95244	1.05556	5.00136	1.33738	5.64181	NA	NA	0.38498	2.6417e-09	0.291171	5.69273e-07	0.1811	1.68273e-08	NA	NA	0.794003	3.23073e-07	0.843673	9.52859e-05	0.77931	2.85303e-06	NA	NA
EEFSEC	1.8435e-07	1.8648e-05	5.21446	Kidney_Cortex	9.1748e-06	0.00116653	-4.43576	Small_Intestine_Terminal_Ileum	2.28124e-07	3.95935e-05	5.17483	NA	NA	NA	1	1	1	0	3	0.868757	5.95244	1.05556	5.00136	-0.302837	-5.62858	NA	NA	0.38498	2.6417e-09	0.291171	5.69273e-07	0.762014	1.81701e-08	NA	NA	0.794003	3.23073e-07	0.843673	9.52859e-05	0.969307	3.38441e-06	NA	NA
EEFSEC	1.8435e-07	1.8648e-05	5.21446	Kidney_Cortex	9.1748e-06	0.00116653	-4.43576	Spleen	2.28124e-07	4.31605e-05	5.17483	NA	NA	NA	1	1	1	0	3	0.868757	5.95244	1.05556	5.00136	-0.302837	-5.62858	NA	NA	0.38498	2.6417e-09	0.291171	5.69273e-07	0.762014	1.81701e-08	NA	NA	0.794003	3.23073e-07	0.843673	9.52859e-05	0.969215	3.08675e-06	NA	NA
EEFSEC	1.8435e-07	1.8648e-05	5.21446	Kidney_Cortex	9.1748e-06	0.00116653	-4.43576	Stomach	8.25478e-07	0.000124066	-4.92925	NA	NA	NA	1	1	1	0	3	0.868757	5.95244	1.05556	5.00136	1.33738	5.64181	NA	NA	0.38498	2.6417e-09	0.291171	5.69273e-07	0.1811	1.68273e-08	NA	NA	0.794003	3.23073e-07	0.843673	9.52859e-05	0.777875	3.38944e-06	NA	NA
EEFSEC	1.8435e-07	1.8648e-05	5.21446	Kidney_Cortex	9.1748e-06	0.00116653	-4.43576	Testis	2.28124e-07	4.71288e-05	5.17483	NA	NA	NA	1	1	1	0	3	0.868757	5.95244	1.05556	5.00136	-0.302837	-5.62858	NA	NA	0.38498	2.6417e-09	0.291171	5.69273e-07	0.762014	1.81701e-08	NA	NA	0.794003	3.23073e-07	0.843673	9.52859e-05	0.971782	3.60488e-06	NA	NA
EEFSEC	1.8435e-07	1.8648e-05	5.21446	Kidney_Cortex	9.1748e-06	0.00116653	-4.43576	Thyroid	2.35105e-07	4.27521e-05	5.16919	NA	NA	NA	1	1	1	0	3	0.868757	5.95244	1.05556	5.00136	-0.372521	-5.64694	NA	NA	0.38498	2.6417e-09	0.291171	5.69273e-07	0.709505	1.63328e-08	NA	NA	0.794003	3.23073e-07	0.843673	9.52859e-05	0.958735	2.99487e-06	NA	NA
EEFSEC	1.8435e-07	1.8648e-05	5.21446	Kidney_Cortex	9.1748e-06	0.00116653	-4.43576	Uterus	8.25478e-07	0.000121691	-4.92925	NA	NA	NA	1	1	1	0	3	0.868757	5.95244	1.05556	5.00136	1.33738	5.64181	NA	NA	0.38498	2.6417e-09	0.291171	5.69273e-07	0.1811	1.68273e-08	NA	NA	0.794003	3.23073e-07	0.843673	9.52859e-05	0.773324	3.26095e-06	NA	NA
EEFSEC	1.8435e-07	1.8648e-05	5.21446	Kidney_Cortex	9.1748e-06	0.00116653	-4.43576	Vagina	2.35105e-07	4.33846e-05	5.16919	NA	NA	NA	1	1	1	0	3	0.868757	5.95244	1.05556	5.00136	-0.372521	-5.64694	NA	NA	0.38498	2.6417e-09	0.291171	5.69273e-07	0.709505	1.63328e-08	NA	NA	0.794003	3.23073e-07	0.843673	9.52859e-05	0.965012	3.2339e-06	NA	NA
EEFSEC	1.8435e-07	1.8648e-05	5.21446	Kidney_Cortex	9.1748e-06	0.00116653	-4.43576	Whole_Blood	3.10726e-07	4.75877e-05	5.11682	NA	NA	NA	1	1	1	0	3	0.868757	5.95244	1.05556	5.00136	-0.518413	-5.6424	NA	NA	0.38498	2.6417e-09	0.291171	5.69273e-07	0.60417	1.67699e-08	NA	NA	0.794003	3.23073e-07	0.843673	9.52859e-05	0.949001	2.86764e-06	NA	NA
EEFSEC	1.8435e-07	1.8648e-05	5.21446	Kidney_Cortex	9.1748e-06	0.00116653	-4.43576	smultixcan	2.51751e-07	4.00096e-05	5.15639	NA	NA	NA	1	1	1	0	3	0.868757	5.95244	1.05556	5.00136	-0.688448	-5.63997	NA	NA	0.38498	2.6417e-09	0.291171	5.69273e-07	0.491171	1.70081e-08	NA	NA	0.794003	3.23073e-07	0.843673	9.52859e-05	0.906405	2.95537e-06	NA	NA
EEFSEC	1.8435e-07	1.8648e-05	5.21446	Lung	9.5981e-07	0.000129589	-4.8997	Adipose_Subcutaneous	8.25478e-07	0.000122767	-4.92925	NA	NA	NA	1	1	1	0	3	0.868757	5.95244	1.24729	5.55149	1.33738	5.64181	NA	NA	0.38498	2.6417e-09	0.212289	2.83251e-08	0.1811	1.68273e-08	NA	NA	0.794003	3.23073e-07	0.801996	5.60709e-06	0.76775	3.06543e-06	NA	NA
EEFSEC	1.8435e-07	1.8648e-05	5.21446	Lung	9.5981e-07	0.000129589	-4.8997	Adipose_Visceral_Omentum	2.35105e-07	4.31875e-05	5.16919	NA	NA	NA	1	1	1	0	3	0.868757	5.95244	1.24729	5.55149	-0.372521	-5.64694	NA	NA	0.38498	2.6417e-09	0.212289	2.83251e-08	0.709505	1.63328e-08	NA	NA	0.794003	3.23073e-07	0.801996	5.60709e-06	0.963965	2.95151e-06	NA	NA
EEFSEC	1.8435e-07	1.8648e-05	5.21446	Lung	9.5981e-07	0.000129589	-4.8997	Adrenal_Gland	8.25478e-07	0.000120292	-4.92925	NA	NA	NA	1	1	1	0	3	0.868757	5.95244	1.24729	5.55149	1.33738	5.64181	NA	NA	0.38498	2.6417e-09	0.212289	2.83251e-08	0.1811	1.68273e-08	NA	NA	0.794003	3.23073e-07	0.801996	5.60709e-06	0.779165	3.17803e-06	NA	NA
EEFSEC	1.8435e-07	1.8648e-05	5.21446	Lung	9.5981e-07	0.000129589	-4.8997	Artery_Aorta	2.28124e-07	3.71673e-05	5.17483	NA	NA	NA	1	1	1	0	3	0.868757	5.95244	1.24729	5.55149	-0.302837	-5.62858	NA	NA	0.38498	2.6417e-09	0.212289	2.83251e-08	0.762014	1.81701e-08	NA	NA	0.794003	3.23073e-07	0.801996	5.60709e-06	0.967432	3.09076e-06	NA	NA
EEFSEC	1.8435e-07	1.8648e-05	5.21446	Lung	9.5981e-07	0.000129589	-4.8997	Artery_Coronary	2.35105e-07	4.09309e-05	5.16919	NA	NA	NA	1	1	1	0	3	0.868757	5.95244	1.24729	5.55149	-0.372521	-5.64694	NA	NA	0.38498	2.6417e-09	0.212289	2.83251e-08	0.709505	1.63328e-08	NA	NA	0.794003	3.23073e-07	0.801996	5.60709e-06	0.958917	3.08661e-06	NA	NA
EEFSEC	1.8435e-07	1.8648e-05	5.21446	Lung	9.5981e-07	0.000129589	-4.8997	Artery_Tibial	8.25478e-07	0.000112008	-4.92925	NA	NA	NA	1	1	1	0	3	0.868757	5.95244	1.24729	5.55149	1.33738	5.64181	NA	NA	0.38498	2.6417e-09	0.212289	2.83251e-08	0.1811	1.68273e-08	NA	NA	0.794003	3.23073e-07	0.801996	5.60709e-06	0.771576	3.04799e-06	NA	NA
EEFSEC	1.8435e-07	1.8648e-05	5.21446	Lung	9.5981e-07	0.000129589	-4.8997	Brain_Amygdala	8.25478e-07	0.000147081	4.92925	NA	NA	NA	1	1	1	0	3	0.868757	5.95244	1.24729	5.55149	-1.33006	-5.63775	NA	NA	0.38498	2.6417e-09	0.212289	2.83251e-08	0.183498	1.72286e-08	NA	NA	0.794003	3.23073e-07	0.801996	5.60709e-06	0.791703	3.94719e-06	NA	NA
EEFSEC	1.8435e-07	1.8648e-05	5.21446	Lung	9.5981e-07	0.000129589	-4.8997	Brain_Anterior_cingulate_cortex_BA24	2.35105e-07	4.60728e-05	5.16919	NA	NA	NA	1	1	1	0	3	0.868757	5.95244	1.24729	5.55149	-0.372521	-5.64694	NA	NA	0.38498	2.6417e-09	0.212289	2.83251e-08	0.709505	1.63328e-08	NA	NA	0.794003	3.23073e-07	0.801996	5.60709e-06	0.955953	3.38973e-06	NA	NA
EEFSEC	1.8435e-07	1.8648e-05	5.21446	Lung	9.5981e-07	0.000129589	-4.8997	Brain_Caudate_basal_ganglia	3.10726e-07	5.77254e-05	5.11682	NA	NA	NA	1	1	1	0	3	0.868757	5.95244	1.24729	5.55149	-0.518413	-5.6424	NA	NA	0.38498	2.6417e-09	0.212289	2.83251e-08	0.60417	1.67699e-08	NA	NA	0.794003	3.23073e-07	0.801996	5.60709e-06	0.941607	3.32915e-06	NA	NA
EEFSEC	1.8435e-07	1.8648e-05	5.21446	Lung	9.5981e-07	0.000129589	-4.8997	Brain_Cerebellar_Hemisphere	2.28124e-07	4.00868e-05	5.17483	NA	NA	NA	1	1	1	0	3	0.868757	5.95244	1.24729	5.55149	-0.302837	-5.62858	NA	NA	0.38498	2.6417e-09	0.212289	2.83251e-08	0.762014	1.81701e-08	NA	NA	0.794003	3.23073e-07	0.801996	5.60709e-06	0.966108	3.11597e-06	NA	NA
EEFSEC	1.8435e-07	1.8648e-05	5.21446	Lung	9.5981e-07	0.000129589	-4.8997	Brain_Cerebellum	3.10726e-07	5.34741e-05	5.11682	NA	NA	NA	1	1	1	0	3	0.868757	5.95244	1.24729	5.55149	-0.518413	-5.6424	NA	NA	0.38498	2.6417e-09	0.212289	2.83251e-08	0.60417	1.67699e-08	NA	NA	0.794003	3.23073e-07	0.801996	5.60709e-06	0.94028	3.05857e-06	NA	NA
EEFSEC	1.8435e-07	1.8648e-05	5.21446	Lung	9.5981e-07	0.000129589	-4.8997	Brain_Cortex	3.10726e-07	5.82333e-05	5.11682	NA	NA	NA	1	1	1	0	3	0.868757	5.95244	1.24729	5.55149	-0.518413	-5.6424	NA	NA	0.38498	2.6417e-09	0.212289	2.83251e-08	0.60417	1.67699e-08	NA	NA	0.794003	3.23073e-07	0.801996	5.60709e-06	0.942877	3.01547e-06	NA	NA
EEFSEC	1.8435e-07	1.8648e-05	5.21446	Lung	9.5981e-07	0.000129589	-4.8997	Brain_Frontal_Cortex_BA9	8.25478e-07	0.00013157	-4.92925	NA	NA	NA	1	1	1	0	3	0.868757	5.95244	1.24729	5.55149	1.33738	5.64181	NA	NA	0.38498	2.6417e-09	0.212289	2.83251e-08	0.1811	1.68273e-08	NA	NA	0.794003	3.23073e-07	0.801996	5.60709e-06	0.782546	3.25588e-06	NA	NA
EEFSEC	1.8435e-07	1.8648e-05	5.21446	Lung	9.5981e-07	0.000129589	-4.8997	Brain_Hippocampus	8.25478e-07	0.000157276	-4.92925	NA	NA	NA	1	1	1	0	3	0.868757	5.95244	1.24729	5.55149	1.33738	5.64181	NA	NA	0.38498	2.6417e-09	0.212289	2.83251e-08	0.1811	1.68273e-08	NA	NA	0.794003	3.23073e-07	0.801996	5.60709e-06	0.80134	4.36216e-06	NA	NA
EEFSEC	1.8435e-07	1.8648e-05	5.21446	Lung	9.5981e-07	0.000129589	-4.8997	Brain_Hypothalamus	3.10726e-07	6.44308e-05	5.11682	NA	NA	NA	1	1	1	0	3	0.868757	5.95244	1.24729	5.55149	-0.518413	-5.6424	NA	NA	0.38498	2.6417e-09	0.212289	2.83251e-08	0.60417	1.67699e-08	NA	NA	0.794003	3.23073e-07	0.801996	5.60709e-06	0.950479	3.49417e-06	NA	NA
EEFSEC	1.8435e-07	1.8648e-05	5.21446	Lung	9.5981e-07	0.000129589	-4.8997	Brain_Nucleus_accumbens_basal_ganglia	2.35105e-07	4.44392e-05	5.16919	NA	NA	NA	1	1	1	0	3	0.868757	5.95244	1.24729	5.55149	-0.372521	-5.64694	NA	NA	0.38498	2.6417e-09	0.212289	2.83251e-08	0.709505	1.63328e-08	NA	NA	0.794003	3.23073e-07	0.801996	5.60709e-06	0.960763	3.1729e-06	NA	NA
EEFSEC	1.8435e-07	1.8648e-05	5.21446	Lung	9.5981e-07	0.000129589	-4.8997	Brain_Putamen_basal_ganglia	8.25478e-07	0.000146702	-4.92925	NA	NA	NA	1	1	1	0	3	0.868757	5.95244	1.24729	5.55149	1.33738	5.64181	NA	NA	0.38498	2.6417e-09	0.212289	2.83251e-08	0.1811	1.68273e-08	NA	NA	0.794003	3.23073e-07	0.801996	5.60709e-06	0.792255	3.75921e-06	NA	NA
EEFSEC	1.8435e-07	1.8648e-05	5.21446	Lung	9.5981e-07	0.000129589	-4.8997	Brain_Spinal_cord_cervical_c-1	8.25478e-07	0.00011908	-4.92925	NA	NA	NA	1	1	1	0	3	0.868757	5.95244	1.24729	5.55149	1.33738	5.64181	NA	NA	0.38498	2.6417e-09	0.212289	2.83251e-08	0.1811	1.68273e-08	NA	NA	0.794003	3.23073e-07	0.801996	5.60709e-06	0.779277	3.36365e-06	NA	NA
EEFSEC	1.8435e-07	1.8648e-05	5.21446	Lung	9.5981e-07	0.000129589	-4.8997	Brain_Substantia_nigra	8.25478e-07	0.000138527	-4.92925	NA	NA	NA	1	1	1	0	3	0.868757	5.95244	1.24729	5.55149	1.33738	5.64181	NA	NA	0.38498	2.6417e-09	0.212289	2.83251e-08	0.1811	1.68273e-08	NA	NA	0.794003	3.23073e-07	0.801996	5.60709e-06	0.792265	4.04734e-06	NA	NA
EEFSEC	1.8435e-07	1.8648e-05	5.21446	Lung	9.5981e-07	0.000129589	-4.8997	Breast_Mammary_Tissue	8.25478e-07	0.000115584	-4.92925	NA	NA	NA	1	1	1	0	3	0.868757	5.95244	1.24729	5.55149	1.33738	5.64181	NA	NA	0.38498	2.6417e-09	0.212289	2.83251e-08	0.1811	1.68273e-08	NA	NA	0.794003	3.23073e-07	0.801996	5.60709e-06	0.776066	2.96564e-06	NA	NA
EEFSEC	1.8435e-07	1.8648e-05	5.21446	Lung	9.5981e-07	0.000129589	-4.8997	Cells_Cultured_fibroblasts	2.35105e-07	4.15181e-05	5.16919	NA	NA	NA	1	1	1	0	3	0.868757	5.95244	1.24729	5.55149	-0.372521	-5.64694	NA	NA	0.38498	2.6417e-09	0.212289	2.83251e-08	0.709505	1.63328e-08	NA	NA	0.794003	3.23073e-07	0.801996	5.60709e-06	0.959916	2.73821e-06	NA	NA
EEFSEC	1.8435e-07	1.8648e-05	5.21446	Lung	9.5981e-07	0.000129589	-4.8997	Cells_EBV-transformed_lymphocytes	8.25478e-07	0.000100207	-4.92925	NA	NA	NA	1	1	1	0	3	0.868757	5.95244	1.24729	5.55149	1.33738	5.64181	NA	NA	0.38498	2.6417e-09	0.212289	2.83251e-08	0.1811	1.68273e-08	NA	NA	0.794003	3.23073e-07	0.801996	5.60709e-06	0.764346	2.63256e-06	NA	NA
EEFSEC	1.8435e-07	1.8648e-05	5.21446	Lung	9.5981e-07	0.000129589	-4.8997	Colon_Sigmoid	8.25478e-07	0.000115264	-4.92925	NA	NA	NA	1	1	1	0	3	0.868757	5.95244	1.24729	5.55149	1.33738	5.64181	NA	NA	0.38498	2.6417e-09	0.212289	2.83251e-08	0.1811	1.68273e-08	NA	NA	0.794003	3.23073e-07	0.801996	5.60709e-06	0.774755	2.89739e-06	NA	NA
EEFSEC	1.8435e-07	1.8648e-05	5.21446	Lung	9.5981e-07	0.000129589	-4.8997	Colon_Transverse	8.25478e-07	0.00011688	-4.92925	NA	NA	NA	1	1	1	0	3	0.868757	5.95244	1.24729	5.55149	1.33738	5.64181	NA	NA	0.38498	2.6417e-09	0.212289	2.83251e-08	0.1811	1.68273e-08	NA	NA	0.794003	3.23073e-07	0.801996	5.60709e-06	0.780991	3.23323e-06	NA	NA
EEFSEC	1.8435e-07	1.8648e-05	5.21446	Lung	9.5981e-07	0.000129589	-4.8997	Esophagus_Gastroesophageal_Junction	8.25478e-07	0.000116352	-4.92925	NA	NA	NA	1	1	1	0	3	0.868757	5.95244	1.24729	5.55149	1.33738	5.64181	NA	NA	0.38498	2.6417e-09	0.212289	2.83251e-08	0.1811	1.68273e-08	NA	NA	0.794003	3.23073e-07	0.801996	5.60709e-06	0.778007	2.77487e-06	NA	NA
EEFSEC	1.8435e-07	1.8648e-05	5.21446	Lung	9.5981e-07	0.000129589	-4.8997	Esophagus_Mucosa	3.10726e-07	5.55507e-05	5.11682	NA	NA	NA	1	1	1	0	3	0.868757	5.95244	1.24729	5.55149	-0.518413	-5.6424	NA	NA	0.38498	2.6417e-09	0.212289	2.83251e-08	0.60417	1.67699e-08	NA	NA	0.794003	3.23073e-07	0.801996	5.60709e-06	0.939997	2.79878e-06	NA	NA
EEFSEC	1.8435e-07	1.8648e-05	5.21446	Lung	9.5981e-07	0.000129589	-4.8997	Esophagus_Muscularis	2.28124e-07	3.98733e-05	5.17483	NA	NA	NA	1	1	1	0	3	0.868757	5.95244	1.24729	5.55149	-0.302837	-5.62858	NA	NA	0.38498	2.6417e-09	0.212289	2.83251e-08	0.762014	1.81701e-08	NA	NA	0.794003	3.23073e-07	0.801996	5.60709e-06	0.967315	3.02144e-06	NA	NA
EEFSEC	1.8435e-07	1.8648e-05	5.21446	Lung	9.5981e-07	0.000129589	-4.8997	Heart_Atrial_Appendage	8.25478e-07	0.000126998	-4.92925	NA	NA	NA	1	1	1	0	3	0.868757	5.95244	1.24729	5.55149	1.33738	5.64181	NA	NA	0.38498	2.6417e-09	0.212289	2.83251e-08	0.1811	1.68273e-08	NA	NA	0.794003	3.23073e-07	0.801996	5.60709e-06	0.769854	3.2579e-06	NA	NA
EEFSEC	1.8435e-07	1.8648e-05	5.21446	Lung	9.5981e-07	0.000129589	-4.8997	Heart_Left_Ventricle	2.35105e-07	5.17599e-05	5.16919	NA	NA	NA	1	1	1	0	3	0.868757	5.95244	1.24729	5.55149	-0.372521	-5.64694	NA	NA	0.38498	2.6417e-09	0.212289	2.83251e-08	0.709505	1.63328e-08	NA	NA	0.794003	3.23073e-07	0.801996	5.60709e-06	0.965361	3.08101e-06	NA	NA
EEFSEC	1.8435e-07	1.8648e-05	5.21446	Lung	9.5981e-07	0.000129589	-4.8997	Kidney_Cortex	8.25478e-07	0.000125972	-4.92925	NA	NA	NA	1	1	1	0	3	0.868757	5.95244	1.24729	5.55149	1.33738	5.64181	NA	NA	0.38498	2.6417e-09	0.212289	2.83251e-08	0.1811	1.68273e-08	NA	NA	0.794003	3.23073e-07	0.801996	5.60709e-06	0.791227	4.58395e-06	NA	NA
EEFSEC	1.8435e-07	1.8648e-05	5.21446	Lung	9.5981e-07	0.000129589	-4.8997	Liver	2.35105e-07	5.39696e-05	5.16919	NA	NA	NA	1	1	1	0	3	0.868757	5.95244	1.24729	5.55149	-0.372521	-5.64694	NA	NA	0.38498	2.6417e-09	0.212289	2.83251e-08	0.709505	1.63328e-08	NA	NA	0.794003	3.23073e-07	0.801996	5.60709e-06	0.959134	3.34693e-06	NA	NA
EEFSEC	1.8435e-07	1.8648e-05	5.21446	Lung	9.5981e-07	0.000129589	-4.8997	Lung	2.35105e-07	4.14798e-05	5.16919	NA	NA	NA	1	1	1	0	3	0.868757	5.95244	1.24729	5.55149	-0.372521	-5.64694	NA	NA	0.38498	2.6417e-09	0.212289	2.83251e-08	0.709505	1.63328e-08	NA	NA	0.794003	3.23073e-07	0.801996	5.60709e-06	0.960511	3.04724e-06	NA	NA
EEFSEC	1.8435e-07	1.8648e-05	5.21446	Lung	9.5981e-07	0.000129589	-4.8997	Minor_Salivary_Gland	3.10726e-07	5.0582e-05	5.11682	NA	NA	NA	1	1	1	0	3	0.868757	5.95244	1.24729	5.55149	-0.518413	-5.6424	NA	NA	0.38498	2.6417e-09	0.212289	2.83251e-08	0.60417	1.67699e-08	NA	NA	0.794003	3.23073e-07	0.801996	5.60709e-06	0.94553	3.2057e-06	NA	NA
EEFSEC	1.8435e-07	1.8648e-05	5.21446	Lung	9.5981e-07	0.000129589	-4.8997	Muscle_Skeletal	8.25478e-07	0.000118526	-4.92925	NA	NA	NA	1	1	1	0	3	0.868757	5.95244	1.24729	5.55149	1.33738	5.64181	NA	NA	0.38498	2.6417e-09	0.212289	2.83251e-08	0.1811	1.68273e-08	NA	NA	0.794003	3.23073e-07	0.801996	5.60709e-06	0.764742	3.18387e-06	NA	NA
EEFSEC	1.8435e-07	1.8648e-05	5.21446	Lung	9.5981e-07	0.000129589	-4.8997	Nerve_Tibial	8.25478e-07	0.000115033	-4.92925	NA	NA	NA	1	1	1	0	3	0.868757	5.95244	1.24729	5.55149	1.33738	5.64181	NA	NA	0.38498	2.6417e-09	0.212289	2.83251e-08	0.1811	1.68273e-08	NA	NA	0.794003	3.23073e-07	0.801996	5.60709e-06	0.766774	3.1506e-06	NA	NA
EEFSEC	1.8435e-07	1.8648e-05	5.21446	Lung	9.5981e-07	0.000129589	-4.8997	Ovary	8.25478e-07	0.000119089	-4.92925	NA	NA	NA	1	1	1	0	3	0.868757	5.95244	1.24729	5.55149	1.33738	5.64181	NA	NA	0.38498	2.6417e-09	0.212289	2.83251e-08	0.1811	1.68273e-08	NA	NA	0.794003	3.23073e-07	0.801996	5.60709e-06	0.770849	3.12958e-06	NA	NA
EEFSEC	1.8435e-07	1.8648e-05	5.21446	Lung	9.5981e-07	0.000129589	-4.8997	Pancreas	2.35105e-07	4.82799e-05	5.16919	NA	NA	NA	1	1	1	0	3	0.868757	5.95244	1.24729	5.55149	-0.372521	-5.64694	NA	NA	0.38498	2.6417e-09	0.212289	2.83251e-08	0.709505	1.63328e-08	NA	NA	0.794003	3.23073e-07	0.801996	5.60709e-06	0.957488	3.41157e-06	NA	NA
EEFSEC	1.8435e-07	1.8648e-05	5.21446	Lung	9.5981e-07	0.000129589	-4.8997	Pituitary	2.35105e-07	4.75317e-05	5.16919	NA	NA	NA	1	1	1	0	3	0.868757	5.95244	1.24729	5.55149	-0.372521	-5.64694	NA	NA	0.38498	2.6417e-09	0.212289	2.83251e-08	0.709505	1.63328e-08	NA	NA	0.794003	3.23073e-07	0.801996	5.60709e-06	0.96553	3.03745e-06	NA	NA
EEFSEC	1.8435e-07	1.8648e-05	5.21446	Lung	9.5981e-07	0.000129589	-4.8997	Prostate	2.35105e-07	3.98449e-05	5.16919	NA	NA	NA	1	1	1	0	3	0.868757	5.95244	1.24729	5.55149	-0.372521	-5.64694	NA	NA	0.38498	2.6417e-09	0.212289	2.83251e-08	0.709505	1.63328e-08	NA	NA	0.794003	3.23073e-07	0.801996	5.60709e-06	0.964229	3.03605e-06	NA	NA
EEFSEC	1.8435e-07	1.8648e-05	5.21446	Lung	9.5981e-07	0.000129589	-4.8997	Skin_Not_Sun_Exposed_Suprapubic	8.25478e-07	0.000124336	-4.92925	NA	NA	NA	1	1	1	0	3	0.868757	5.95244	1.24729	5.55149	1.33738	5.64181	NA	NA	0.38498	2.6417e-09	0.212289	2.83251e-08	0.1811	1.68273e-08	NA	NA	0.794003	3.23073e-07	0.801996	5.60709e-06	0.787661	3.00857e-06	NA	NA
EEFSEC	1.8435e-07	1.8648e-05	5.21446	Lung	9.5981e-07	0.000129589	-4.8997	Skin_Sun_Exposed_Lower_leg	8.25478e-07	0.000115696	-4.92925	NA	NA	NA	1	1	1	0	3	0.868757	5.95244	1.24729	5.55149	1.33738	5.64181	NA	NA	0.38498	2.6417e-09	0.212289	2.83251e-08	0.1811	1.68273e-08	NA	NA	0.794003	3.23073e-07	0.801996	5.60709e-06	0.77931	2.85303e-06	NA	NA
EEFSEC	1.8435e-07	1.8648e-05	5.21446	Lung	9.5981e-07	0.000129589	-4.8997	Small_Intestine_Terminal_Ileum	2.28124e-07	3.95935e-05	5.17483	NA	NA	NA	1	1	1	0	3	0.868757	5.95244	1.24729	5.55149	-0.302837	-5.62858	NA	NA	0.38498	2.6417e-09	0.212289	2.83251e-08	0.762014	1.81701e-08	NA	NA	0.794003	3.23073e-07	0.801996	5.60709e-06	0.969307	3.38441e-06	NA	NA
EEFSEC	1.8435e-07	1.8648e-05	5.21446	Lung	9.5981e-07	0.000129589	-4.8997	Spleen	2.28124e-07	4.31605e-05	5.17483	NA	NA	NA	1	1	1	0	3	0.868757	5.95244	1.24729	5.55149	-0.302837	-5.62858	NA	NA	0.38498	2.6417e-09	0.212289	2.83251e-08	0.762014	1.81701e-08	NA	NA	0.794003	3.23073e-07	0.801996	5.60709e-06	0.969215	3.08675e-06	NA	NA
EEFSEC	1.8435e-07	1.8648e-05	5.21446	Lung	9.5981e-07	0.000129589	-4.8997	Stomach	8.25478e-07	0.000124066	-4.92925	NA	NA	NA	1	1	1	0	3	0.868757	5.95244	1.24729	5.55149	1.33738	5.64181	NA	NA	0.38498	2.6417e-09	0.212289	2.83251e-08	0.1811	1.68273e-08	NA	NA	0.794003	3.23073e-07	0.801996	5.60709e-06	0.777875	3.38944e-06	NA	NA
EEFSEC	1.8435e-07	1.8648e-05	5.21446	Lung	9.5981e-07	0.000129589	-4.8997	Testis	2.28124e-07	4.71288e-05	5.17483	NA	NA	NA	1	1	1	0	3	0.868757	5.95244	1.24729	5.55149	-0.302837	-5.62858	NA	NA	0.38498	2.6417e-09	0.212289	2.83251e-08	0.762014	1.81701e-08	NA	NA	0.794003	3.23073e-07	0.801996	5.60709e-06	0.971782	3.60488e-06	NA	NA
EEFSEC	1.8435e-07	1.8648e-05	5.21446	Lung	9.5981e-07	0.000129589	-4.8997	Thyroid	2.35105e-07	4.27521e-05	5.16919	NA	NA	NA	1	1	1	0	3	0.868757	5.95244	1.24729	5.55149	-0.372521	-5.64694	NA	NA	0.38498	2.6417e-09	0.212289	2.83251e-08	0.709505	1.63328e-08	NA	NA	0.794003	3.23073e-07	0.801996	5.60709e-06	0.958735	2.99487e-06	NA	NA
EEFSEC	1.8435e-07	1.8648e-05	5.21446	Lung	9.5981e-07	0.000129589	-4.8997	Uterus	8.25478e-07	0.000121691	-4.92925	NA	NA	NA	1	1	1	0	3	0.868757	5.95244	1.24729	5.55149	1.33738	5.64181	NA	NA	0.38498	2.6417e-09	0.212289	2.83251e-08	0.1811	1.68273e-08	NA	NA	0.794003	3.23073e-07	0.801996	5.60709e-06	0.773324	3.26095e-06	NA	NA
EEFSEC	1.8435e-07	1.8648e-05	5.21446	Lung	9.5981e-07	0.000129589	-4.8997	Vagina	2.35105e-07	4.33846e-05	5.16919	NA	NA	NA	1	1	1	0	3	0.868757	5.95244	1.24729	5.55149	-0.372521	-5.64694	NA	NA	0.38498	2.6417e-09	0.212289	2.83251e-08	0.709505	1.63328e-08	NA	NA	0.794003	3.23073e-07	0.801996	5.60709e-06	0.965012	3.2339e-06	NA	NA
EEFSEC	1.8435e-07	1.8648e-05	5.21446	Lung	9.5981e-07	0.000129589	-4.8997	Whole_Blood	3.10726e-07	4.75877e-05	5.11682	NA	NA	NA	1	1	1	0	3	0.868757	5.95244	1.24729	5.55149	-0.518413	-5.6424	NA	NA	0.38498	2.6417e-09	0.212289	2.83251e-08	0.60417	1.67699e-08	NA	NA	0.794003	3.23073e-07	0.801996	5.60709e-06	0.949001	2.86764e-06	NA	NA
EEFSEC	1.8435e-07	1.8648e-05	5.21446	Lung	9.5981e-07	0.000129589	-4.8997	smultixcan	2.51751e-07	4.00096e-05	5.15639	NA	NA	NA	1	1	1	0	3	0.868757	5.95244	1.24729	5.55149	-0.688448	-5.63997	NA	NA	0.38498	2.6417e-09	0.212289	2.83251e-08	0.491171	1.70081e-08	NA	NA	0.794003	3.23073e-07	0.801996	5.60709e-06	0.906405	2.95537e-06	NA	NA
EEFSEC	1.8435e-07	1.8648e-05	5.21446	Minor_Salivary_Gland	5.29366e-06	0.000709195	-4.5528	Adipose_Subcutaneous	8.25478e-07	0.000122767	-4.92925	NA	NA	NA	1	1	1	0	3	0.868757	5.95244	1.34343	5.2208	1.33738	5.64181	NA	NA	0.38498	2.6417e-09	0.179132	1.78155e-07	0.1811	1.68273e-08	NA	NA	0.794003	3.23073e-07	0.782122	3.36885e-05	0.76775	3.06543e-06	NA	NA
EEFSEC	1.8435e-07	1.8648e-05	5.21446	Minor_Salivary_Gland	5.29366e-06	0.000709195	-4.5528	Adipose_Visceral_Omentum	2.35105e-07	4.31875e-05	5.16919	NA	NA	NA	1	1	1	0	3	0.868757	5.95244	1.34343	5.2208	-0.372521	-5.64694	NA	NA	0.38498	2.6417e-09	0.179132	1.78155e-07	0.709505	1.63328e-08	NA	NA	0.794003	3.23073e-07	0.782122	3.36885e-05	0.963965	2.95151e-06	NA	NA
EEFSEC	1.8435e-07	1.8648e-05	5.21446	Minor_Salivary_Gland	5.29366e-06	0.000709195	-4.5528	Adrenal_Gland	8.25478e-07	0.000120292	-4.92925	NA	NA	NA	1	1	1	0	3	0.868757	5.95244	1.34343	5.2208	1.33738	5.64181	NA	NA	0.38498	2.6417e-09	0.179132	1.78155e-07	0.1811	1.68273e-08	NA	NA	0.794003	3.23073e-07	0.782122	3.36885e-05	0.779165	3.17803e-06	NA	NA
EEFSEC	1.8435e-07	1.8648e-05	5.21446	Minor_Salivary_Gland	5.29366e-06	0.000709195	-4.5528	Artery_Aorta	2.28124e-07	3.71673e-05	5.17483	NA	NA	NA	1	1	1	0	3	0.868757	5.95244	1.34343	5.2208	-0.302837	-5.62858	NA	NA	0.38498	2.6417e-09	0.179132	1.78155e-07	0.762014	1.81701e-08	NA	NA	0.794003	3.23073e-07	0.782122	3.36885e-05	0.967432	3.09076e-06	NA	NA
EEFSEC	1.8435e-07	1.8648e-05	5.21446	Minor_Salivary_Gland	5.29366e-06	0.000709195	-4.5528	Artery_Coronary	2.35105e-07	4.09309e-05	5.16919	NA	NA	NA	1	1	1	0	3	0.868757	5.95244	1.34343	5.2208	-0.372521	-5.64694	NA	NA	0.38498	2.6417e-09	0.179132	1.78155e-07	0.709505	1.63328e-08	NA	NA	0.794003	3.23073e-07	0.782122	3.36885e-05	0.958917	3.08661e-06	NA	NA
EEFSEC	1.8435e-07	1.8648e-05	5.21446	Minor_Salivary_Gland	5.29366e-06	0.000709195	-4.5528	Artery_Tibial	8.25478e-07	0.000112008	-4.92925	NA	NA	NA	1	1	1	0	3	0.868757	5.95244	1.34343	5.2208	1.33738	5.64181	NA	NA	0.38498	2.6417e-09	0.179132	1.78155e-07	0.1811	1.68273e-08	NA	NA	0.794003	3.23073e-07	0.782122	3.36885e-05	0.771576	3.04799e-06	NA	NA
EEFSEC	1.8435e-07	1.8648e-05	5.21446	Minor_Salivary_Gland	5.29366e-06	0.000709195	-4.5528	Brain_Amygdala	8.25478e-07	0.000147081	4.92925	NA	NA	NA	1	1	1	0	3	0.868757	5.95244	1.34343	5.2208	-1.33006	-5.63775	NA	NA	0.38498	2.6417e-09	0.179132	1.78155e-07	0.183498	1.72286e-08	NA	NA	0.794003	3.23073e-07	0.782122	3.36885e-05	0.791703	3.94719e-06	NA	NA
EEFSEC	1.8435e-07	1.8648e-05	5.21446	Minor_Salivary_Gland	5.29366e-06	0.000709195	-4.5528	Brain_Anterior_cingulate_cortex_BA24	2.35105e-07	4.60728e-05	5.16919	NA	NA	NA	1	1	1	0	3	0.868757	5.95244	1.34343	5.2208	-0.372521	-5.64694	NA	NA	0.38498	2.6417e-09	0.179132	1.78155e-07	0.709505	1.63328e-08	NA	NA	0.794003	3.23073e-07	0.782122	3.36885e-05	0.955953	3.38973e-06	NA	NA
EEFSEC	1.8435e-07	1.8648e-05	5.21446	Minor_Salivary_Gland	5.29366e-06	0.000709195	-4.5528	Brain_Caudate_basal_ganglia	3.10726e-07	5.77254e-05	5.11682	NA	NA	NA	1	1	1	0	3	0.868757	5.95244	1.34343	5.2208	-0.518413	-5.6424	NA	NA	0.38498	2.6417e-09	0.179132	1.78155e-07	0.60417	1.67699e-08	NA	NA	0.794003	3.23073e-07	0.782122	3.36885e-05	0.941607	3.32915e-06	NA	NA
EEFSEC	1.8435e-07	1.8648e-05	5.21446	Minor_Salivary_Gland	5.29366e-06	0.000709195	-4.5528	Brain_Cerebellar_Hemisphere	2.28124e-07	4.00868e-05	5.17483	NA	NA	NA	1	1	1	0	3	0.868757	5.95244	1.34343	5.2208	-0.302837	-5.62858	NA	NA	0.38498	2.6417e-09	0.179132	1.78155e-07	0.762014	1.81701e-08	NA	NA	0.794003	3.23073e-07	0.782122	3.36885e-05	0.966108	3.11597e-06	NA	NA
EEFSEC	1.8435e-07	1.8648e-05	5.21446	Minor_Salivary_Gland	5.29366e-06	0.000709195	-4.5528	Brain_Cerebellum	3.10726e-07	5.34741e-05	5.11682	NA	NA	NA	1	1	1	0	3	0.868757	5.95244	1.34343	5.2208	-0.518413	-5.6424	NA	NA	0.38498	2.6417e-09	0.179132	1.78155e-07	0.60417	1.67699e-08	NA	NA	0.794003	3.23073e-07	0.782122	3.36885e-05	0.94028	3.05857e-06	NA	NA
EEFSEC	1.8435e-07	1.8648e-05	5.21446	Minor_Salivary_Gland	5.29366e-06	0.000709195	-4.5528	Brain_Cortex	3.10726e-07	5.82333e-05	5.11682	NA	NA	NA	1	1	1	0	3	0.868757	5.95244	1.34343	5.2208	-0.518413	-5.6424	NA	NA	0.38498	2.6417e-09	0.179132	1.78155e-07	0.60417	1.67699e-08	NA	NA	0.794003	3.23073e-07	0.782122	3.36885e-05	0.942877	3.01547e-06	NA	NA
EEFSEC	1.8435e-07	1.8648e-05	5.21446	Minor_Salivary_Gland	5.29366e-06	0.000709195	-4.5528	Brain_Frontal_Cortex_BA9	8.25478e-07	0.00013157	-4.92925	NA	NA	NA	1	1	1	0	3	0.868757	5.95244	1.34343	5.2208	1.33738	5.64181	NA	NA	0.38498	2.6417e-09	0.179132	1.78155e-07	0.1811	1.68273e-08	NA	NA	0.794003	3.23073e-07	0.782122	3.36885e-05	0.782546	3.25588e-06	NA	NA
EEFSEC	1.8435e-07	1.8648e-05	5.21446	Minor_Salivary_Gland	5.29366e-06	0.000709195	-4.5528	Brain_Hippocampus	8.25478e-07	0.000157276	-4.92925	NA	NA	NA	1	1	1	0	3	0.868757	5.95244	1.34343	5.2208	1.33738	5.64181	NA	NA	0.38498	2.6417e-09	0.179132	1.78155e-07	0.1811	1.68273e-08	NA	NA	0.794003	3.23073e-07	0.782122	3.36885e-05	0.80134	4.36216e-06	NA	NA
EEFSEC	1.8435e-07	1.8648e-05	5.21446	Minor_Salivary_Gland	5.29366e-06	0.000709195	-4.5528	Brain_Hypothalamus	3.10726e-07	6.44308e-05	5.11682	NA	NA	NA	1	1	1	0	3	0.868757	5.95244	1.34343	5.2208	-0.518413	-5.6424	NA	NA	0.38498	2.6417e-09	0.179132	1.78155e-07	0.60417	1.67699e-08	NA	NA	0.794003	3.23073e-07	0.782122	3.36885e-05	0.950479	3.49417e-06	NA	NA
EEFSEC	1.8435e-07	1.8648e-05	5.21446	Minor_Salivary_Gland	5.29366e-06	0.000709195	-4.5528	Brain_Nucleus_accumbens_basal_ganglia	2.35105e-07	4.44392e-05	5.16919	NA	NA	NA	1	1	1	0	3	0.868757	5.95244	1.34343	5.2208	-0.372521	-5.64694	NA	NA	0.38498	2.6417e-09	0.179132	1.78155e-07	0.709505	1.63328e-08	NA	NA	0.794003	3.23073e-07	0.782122	3.36885e-05	0.960763	3.1729e-06	NA	NA
EEFSEC	1.8435e-07	1.8648e-05	5.21446	Minor_Salivary_Gland	5.29366e-06	0.000709195	-4.5528	Brain_Putamen_basal_ganglia	8.25478e-07	0.000146702	-4.92925	NA	NA	NA	1	1	1	0	3	0.868757	5.95244	1.34343	5.2208	1.33738	5.64181	NA	NA	0.38498	2.6417e-09	0.179132	1.78155e-07	0.1811	1.68273e-08	NA	NA	0.794003	3.23073e-07	0.782122	3.36885e-05	0.792255	3.75921e-06	NA	NA
EEFSEC	1.8435e-07	1.8648e-05	5.21446	Minor_Salivary_Gland	5.29366e-06	0.000709195	-4.5528	Brain_Spinal_cord_cervical_c-1	8.25478e-07	0.00011908	-4.92925	NA	NA	NA	1	1	1	0	3	0.868757	5.95244	1.34343	5.2208	1.33738	5.64181	NA	NA	0.38498	2.6417e-09	0.179132	1.78155e-07	0.1811	1.68273e-08	NA	NA	0.794003	3.23073e-07	0.782122	3.36885e-05	0.779277	3.36365e-06	NA	NA
EEFSEC	1.8435e-07	1.8648e-05	5.21446	Minor_Salivary_Gland	5.29366e-06	0.000709195	-4.5528	Brain_Substantia_nigra	8.25478e-07	0.000138527	-4.92925	NA	NA	NA	1	1	1	0	3	0.868757	5.95244	1.34343	5.2208	1.33738	5.64181	NA	NA	0.38498	2.6417e-09	0.179132	1.78155e-07	0.1811	1.68273e-08	NA	NA	0.794003	3.23073e-07	0.782122	3.36885e-05	0.792265	4.04734e-06	NA	NA
EEFSEC	1.8435e-07	1.8648e-05	5.21446	Minor_Salivary_Gland	5.29366e-06	0.000709195	-4.5528	Breast_Mammary_Tissue	8.25478e-07	0.000115584	-4.92925	NA	NA	NA	1	1	1	0	3	0.868757	5.95244	1.34343	5.2208	1.33738	5.64181	NA	NA	0.38498	2.6417e-09	0.179132	1.78155e-07	0.1811	1.68273e-08	NA	NA	0.794003	3.23073e-07	0.782122	3.36885e-05	0.776066	2.96564e-06	NA	NA
EEFSEC	1.8435e-07	1.8648e-05	5.21446	Minor_Salivary_Gland	5.29366e-06	0.000709195	-4.5528	Cells_Cultured_fibroblasts	2.35105e-07	4.15181e-05	5.16919	NA	NA	NA	1	1	1	0	3	0.868757	5.95244	1.34343	5.2208	-0.372521	-5.64694	NA	NA	0.38498	2.6417e-09	0.179132	1.78155e-07	0.709505	1.63328e-08	NA	NA	0.794003	3.23073e-07	0.782122	3.36885e-05	0.959916	2.73821e-06	NA	NA
EEFSEC	1.8435e-07	1.8648e-05	5.21446	Minor_Salivary_Gland	5.29366e-06	0.000709195	-4.5528	Cells_EBV-transformed_lymphocytes	8.25478e-07	0.000100207	-4.92925	NA	NA	NA	1	1	1	0	3	0.868757	5.95244	1.34343	5.2208	1.33738	5.64181	NA	NA	0.38498	2.6417e-09	0.179132	1.78155e-07	0.1811	1.68273e-08	NA	NA	0.794003	3.23073e-07	0.782122	3.36885e-05	0.764346	2.63256e-06	NA	NA
EEFSEC	1.8435e-07	1.8648e-05	5.21446	Minor_Salivary_Gland	5.29366e-06	0.000709195	-4.5528	Colon_Sigmoid	8.25478e-07	0.000115264	-4.92925	NA	NA	NA	1	1	1	0	3	0.868757	5.95244	1.34343	5.2208	1.33738	5.64181	NA	NA	0.38498	2.6417e-09	0.179132	1.78155e-07	0.1811	1.68273e-08	NA	NA	0.794003	3.23073e-07	0.782122	3.36885e-05	0.774755	2.89739e-06	NA	NA
EEFSEC	1.8435e-07	1.8648e-05	5.21446	Minor_Salivary_Gland	5.29366e-06	0.000709195	-4.5528	Colon_Transverse	8.25478e-07	0.00011688	-4.92925	NA	NA	NA	1	1	1	0	3	0.868757	5.95244	1.34343	5.2208	1.33738	5.64181	NA	NA	0.38498	2.6417e-09	0.179132	1.78155e-07	0.1811	1.68273e-08	NA	NA	0.794003	3.23073e-07	0.782122	3.36885e-05	0.780991	3.23323e-06	NA	NA
EEFSEC	1.8435e-07	1.8648e-05	5.21446	Minor_Salivary_Gland	5.29366e-06	0.000709195	-4.5528	Esophagus_Gastroesophageal_Junction	8.25478e-07	0.000116352	-4.92925	NA	NA	NA	1	1	1	0	3	0.868757	5.95244	1.34343	5.2208	1.33738	5.64181	NA	NA	0.38498	2.6417e-09	0.179132	1.78155e-07	0.1811	1.68273e-08	NA	NA	0.794003	3.23073e-07	0.782122	3.36885e-05	0.778007	2.77487e-06	NA	NA
EEFSEC	1.8435e-07	1.8648e-05	5.21446	Minor_Salivary_Gland	5.29366e-06	0.000709195	-4.5528	Esophagus_Mucosa	3.10726e-07	5.55507e-05	5.11682	NA	NA	NA	1	1	1	0	3	0.868757	5.95244	1.34343	5.2208	-0.518413	-5.6424	NA	NA	0.38498	2.6417e-09	0.179132	1.78155e-07	0.60417	1.67699e-08	NA	NA	0.794003	3.23073e-07	0.782122	3.36885e-05	0.939997	2.79878e-06	NA	NA
EEFSEC	1.8435e-07	1.8648e-05	5.21446	Minor_Salivary_Gland	5.29366e-06	0.000709195	-4.5528	Esophagus_Muscularis	2.28124e-07	3.98733e-05	5.17483	NA	NA	NA	1	1	1	0	3	0.868757	5.95244	1.34343	5.2208	-0.302837	-5.62858	NA	NA	0.38498	2.6417e-09	0.179132	1.78155e-07	0.762014	1.81701e-08	NA	NA	0.794003	3.23073e-07	0.782122	3.36885e-05	0.967315	3.02144e-06	NA	NA
EEFSEC	1.8435e-07	1.8648e-05	5.21446	Minor_Salivary_Gland	5.29366e-06	0.000709195	-4.5528	Heart_Atrial_Appendage	8.25478e-07	0.000126998	-4.92925	NA	NA	NA	1	1	1	0	3	0.868757	5.95244	1.34343	5.2208	1.33738	5.64181	NA	NA	0.38498	2.6417e-09	0.179132	1.78155e-07	0.1811	1.68273e-08	NA	NA	0.794003	3.23073e-07	0.782122	3.36885e-05	0.769854	3.2579e-06	NA	NA
EEFSEC	1.8435e-07	1.8648e-05	5.21446	Minor_Salivary_Gland	5.29366e-06	0.000709195	-4.5528	Heart_Left_Ventricle	2.35105e-07	5.17599e-05	5.16919	NA	NA	NA	1	1	1	0	3	0.868757	5.95244	1.34343	5.2208	-0.372521	-5.64694	NA	NA	0.38498	2.6417e-09	0.179132	1.78155e-07	0.709505	1.63328e-08	NA	NA	0.794003	3.23073e-07	0.782122	3.36885e-05	0.965361	3.08101e-06	NA	NA
EEFSEC	1.8435e-07	1.8648e-05	5.21446	Minor_Salivary_Gland	5.29366e-06	0.000709195	-4.5528	Kidney_Cortex	8.25478e-07	0.000125972	-4.92925	NA	NA	NA	1	1	1	0	3	0.868757	5.95244	1.34343	5.2208	1.33738	5.64181	NA	NA	0.38498	2.6417e-09	0.179132	1.78155e-07	0.1811	1.68273e-08	NA	NA	0.794003	3.23073e-07	0.782122	3.36885e-05	0.791227	4.58395e-06	NA	NA
EEFSEC	1.8435e-07	1.8648e-05	5.21446	Minor_Salivary_Gland	5.29366e-06	0.000709195	-4.5528	Liver	2.35105e-07	5.39696e-05	5.16919	NA	NA	NA	1	1	1	0	3	0.868757	5.95244	1.34343	5.2208	-0.372521	-5.64694	NA	NA	0.38498	2.6417e-09	0.179132	1.78155e-07	0.709505	1.63328e-08	NA	NA	0.794003	3.23073e-07	0.782122	3.36885e-05	0.959134	3.34693e-06	NA	NA
EEFSEC	1.8435e-07	1.8648e-05	5.21446	Minor_Salivary_Gland	5.29366e-06	0.000709195	-4.5528	Lung	2.35105e-07	4.14798e-05	5.16919	NA	NA	NA	1	1	1	0	3	0.868757	5.95244	1.34343	5.2208	-0.372521	-5.64694	NA	NA	0.38498	2.6417e-09	0.179132	1.78155e-07	0.709505	1.63328e-08	NA	NA	0.794003	3.23073e-07	0.782122	3.36885e-05	0.960511	3.04724e-06	NA	NA
EEFSEC	1.8435e-07	1.8648e-05	5.21446	Minor_Salivary_Gland	5.29366e-06	0.000709195	-4.5528	Minor_Salivary_Gland	3.10726e-07	5.0582e-05	5.11682	NA	NA	NA	1	1	1	0	3	0.868757	5.95244	1.34343	5.2208	-0.518413	-5.6424	NA	NA	0.38498	2.6417e-09	0.179132	1.78155e-07	0.60417	1.67699e-08	NA	NA	0.794003	3.23073e-07	0.782122	3.36885e-05	0.94553	3.2057e-06	NA	NA
EEFSEC	1.8435e-07	1.8648e-05	5.21446	Minor_Salivary_Gland	5.29366e-06	0.000709195	-4.5528	Muscle_Skeletal	8.25478e-07	0.000118526	-4.92925	NA	NA	NA	1	1	1	0	3	0.868757	5.95244	1.34343	5.2208	1.33738	5.64181	NA	NA	0.38498	2.6417e-09	0.179132	1.78155e-07	0.1811	1.68273e-08	NA	NA	0.794003	3.23073e-07	0.782122	3.36885e-05	0.764742	3.18387e-06	NA	NA
EEFSEC	1.8435e-07	1.8648e-05	5.21446	Minor_Salivary_Gland	5.29366e-06	0.000709195	-4.5528	Nerve_Tibial	8.25478e-07	0.000115033	-4.92925	NA	NA	NA	1	1	1	0	3	0.868757	5.95244	1.34343	5.2208	1.33738	5.64181	NA	NA	0.38498	2.6417e-09	0.179132	1.78155e-07	0.1811	1.68273e-08	NA	NA	0.794003	3.23073e-07	0.782122	3.36885e-05	0.766774	3.1506e-06	NA	NA
EEFSEC	1.8435e-07	1.8648e-05	5.21446	Minor_Salivary_Gland	5.29366e-06	0.000709195	-4.5528	Ovary	8.25478e-07	0.000119089	-4.92925	NA	NA	NA	1	1	1	0	3	0.868757	5.95244	1.34343	5.2208	1.33738	5.64181	NA	NA	0.38498	2.6417e-09	0.179132	1.78155e-07	0.1811	1.68273e-08	NA	NA	0.794003	3.23073e-07	0.782122	3.36885e-05	0.770849	3.12958e-06	NA	NA
EEFSEC	1.8435e-07	1.8648e-05	5.21446	Minor_Salivary_Gland	5.29366e-06	0.000709195	-4.5528	Pancreas	2.35105e-07	4.82799e-05	5.16919	NA	NA	NA	1	1	1	0	3	0.868757	5.95244	1.34343	5.2208	-0.372521	-5.64694	NA	NA	0.38498	2.6417e-09	0.179132	1.78155e-07	0.709505	1.63328e-08	NA	NA	0.794003	3.23073e-07	0.782122	3.36885e-05	0.957488	3.41157e-06	NA	NA
EEFSEC	1.8435e-07	1.8648e-05	5.21446	Minor_Salivary_Gland	5.29366e-06	0.000709195	-4.5528	Pituitary	2.35105e-07	4.75317e-05	5.16919	NA	NA	NA	1	1	1	0	3	0.868757	5.95244	1.34343	5.2208	-0.372521	-5.64694	NA	NA	0.38498	2.6417e-09	0.179132	1.78155e-07	0.709505	1.63328e-08	NA	NA	0.794003	3.23073e-07	0.782122	3.36885e-05	0.96553	3.03745e-06	NA	NA
EEFSEC	1.8435e-07	1.8648e-05	5.21446	Minor_Salivary_Gland	5.29366e-06	0.000709195	-4.5528	Prostate	2.35105e-07	3.98449e-05	5.16919	NA	NA	NA	1	1	1	0	3	0.868757	5.95244	1.34343	5.2208	-0.372521	-5.64694	NA	NA	0.38498	2.6417e-09	0.179132	1.78155e-07	0.709505	1.63328e-08	NA	NA	0.794003	3.23073e-07	0.782122	3.36885e-05	0.964229	3.03605e-06	NA	NA
EEFSEC	1.8435e-07	1.8648e-05	5.21446	Minor_Salivary_Gland	5.29366e-06	0.000709195	-4.5528	Skin_Not_Sun_Exposed_Suprapubic	8.25478e-07	0.000124336	-4.92925	NA	NA	NA	1	1	1	0	3	0.868757	5.95244	1.34343	5.2208	1.33738	5.64181	NA	NA	0.38498	2.6417e-09	0.179132	1.78155e-07	0.1811	1.68273e-08	NA	NA	0.794003	3.23073e-07	0.782122	3.36885e-05	0.787661	3.00857e-06	NA	NA
EEFSEC	1.8435e-07	1.8648e-05	5.21446	Minor_Salivary_Gland	5.29366e-06	0.000709195	-4.5528	Skin_Sun_Exposed_Lower_leg	8.25478e-07	0.000115696	-4.92925	NA	NA	NA	1	1	1	0	3	0.868757	5.95244	1.34343	5.2208	1.33738	5.64181	NA	NA	0.38498	2.6417e-09	0.179132	1.78155e-07	0.1811	1.68273e-08	NA	NA	0.794003	3.23073e-07	0.782122	3.36885e-05	0.77931	2.85303e-06	NA	NA
EEFSEC	1.8435e-07	1.8648e-05	5.21446	Minor_Salivary_Gland	5.29366e-06	0.000709195	-4.5528	Small_Intestine_Terminal_Ileum	2.28124e-07	3.95935e-05	5.17483	NA	NA	NA	1	1	1	0	3	0.868757	5.95244	1.34343	5.2208	-0.302837	-5.62858	NA	NA	0.38498	2.6417e-09	0.179132	1.78155e-07	0.762014	1.81701e-08	NA	NA	0.794003	3.23073e-07	0.782122	3.36885e-05	0.969307	3.38441e-06	NA	NA
EEFSEC	1.8435e-07	1.8648e-05	5.21446	Minor_Salivary_Gland	5.29366e-06	0.000709195	-4.5528	Spleen	2.28124e-07	4.31605e-05	5.17483	NA	NA	NA	1	1	1	0	3	0.868757	5.95244	1.34343	5.2208	-0.302837	-5.62858	NA	NA	0.38498	2.6417e-09	0.179132	1.78155e-07	0.762014	1.81701e-08	NA	NA	0.794003	3.23073e-07	0.782122	3.36885e-05	0.969215	3.08675e-06	NA	NA
EEFSEC	1.8435e-07	1.8648e-05	5.21446	Minor_Salivary_Gland	5.29366e-06	0.000709195	-4.5528	Stomach	8.25478e-07	0.000124066	-4.92925	NA	NA	NA	1	1	1	0	3	0.868757	5.95244	1.34343	5.2208	1.33738	5.64181	NA	NA	0.38498	2.6417e-09	0.179132	1.78155e-07	0.1811	1.68273e-08	NA	NA	0.794003	3.23073e-07	0.782122	3.36885e-05	0.777875	3.38944e-06	NA	NA
EEFSEC	1.8435e-07	1.8648e-05	5.21446	Minor_Salivary_Gland	5.29366e-06	0.000709195	-4.5528	Testis	2.28124e-07	4.71288e-05	5.17483	NA	NA	NA	1	1	1	0	3	0.868757	5.95244	1.34343	5.2208	-0.302837	-5.62858	NA	NA	0.38498	2.6417e-09	0.179132	1.78155e-07	0.762014	1.81701e-08	NA	NA	0.794003	3.23073e-07	0.782122	3.36885e-05	0.971782	3.60488e-06	NA	NA
EEFSEC	1.8435e-07	1.8648e-05	5.21446	Minor_Salivary_Gland	5.29366e-06	0.000709195	-4.5528	Thyroid	2.35105e-07	4.27521e-05	5.16919	NA	NA	NA	1	1	1	0	3	0.868757	5.95244	1.34343	5.2208	-0.372521	-5.64694	NA	NA	0.38498	2.6417e-09	0.179132	1.78155e-07	0.709505	1.63328e-08	NA	NA	0.794003	3.23073e-07	0.782122	3.36885e-05	0.958735	2.99487e-06	NA	NA
EEFSEC	1.8435e-07	1.8648e-05	5.21446	Minor_Salivary_Gland	5.29366e-06	0.000709195	-4.5528	Uterus	8.25478e-07	0.000121691	-4.92925	NA	NA	NA	1	1	1	0	3	0.868757	5.95244	1.34343	5.2208	1.33738	5.64181	NA	NA	0.38498	2.6417e-09	0.179132	1.78155e-07	0.1811	1.68273e-08	NA	NA	0.794003	3.23073e-07	0.782122	3.36885e-05	0.773324	3.26095e-06	NA	NA
EEFSEC	1.8435e-07	1.8648e-05	5.21446	Minor_Salivary_Gland	5.29366e-06	0.000709195	-4.5528	Vagina	2.35105e-07	4.33846e-05	5.16919	NA	NA	NA	1	1	1	0	3	0.868757	5.95244	1.34343	5.2208	-0.372521	-5.64694	NA	NA	0.38498	2.6417e-09	0.179132	1.78155e-07	0.709505	1.63328e-08	NA	NA	0.794003	3.23073e-07	0.782122	3.36885e-05	0.965012	3.2339e-06	NA	NA
EEFSEC	1.8435e-07	1.8648e-05	5.21446	Minor_Salivary_Gland	5.29366e-06	0.000709195	-4.5528	Whole_Blood	3.10726e-07	4.75877e-05	5.11682	NA	NA	NA	1	1	1	0	3	0.868757	5.95244	1.34343	5.2208	-0.518413	-5.6424	NA	NA	0.38498	2.6417e-09	0.179132	1.78155e-07	0.60417	1.67699e-08	NA	NA	0.794003	3.23073e-07	0.782122	3.36885e-05	0.949001	2.86764e-06	NA	NA
EEFSEC	1.8435e-07	1.8648e-05	5.21446	Minor_Salivary_Gland	5.29366e-06	0.000709195	-4.5528	smultixcan	2.51751e-07	4.00096e-05	5.15639	NA	NA	NA	1	1	1	0	3	0.868757	5.95244	1.34343	5.2208	-0.688448	-5.63997	NA	NA	0.38498	2.6417e-09	0.179132	1.78155e-07	0.491171	1.70081e-08	NA	NA	0.794003	3.23073e-07	0.782122	3.36885e-05	0.906405	2.95537e-06	NA	NA
EEFSEC	1.8435e-07	1.8648e-05	5.21446	Nerve_Tibial	5.20841e-06	0.000620632	-4.55621	Adipose_Subcutaneous	8.25478e-07	0.000122767	-4.92925	NA	NA	NA	1	1	1	0	3	0.868757	5.95244	1.1168	5.22984	1.33738	5.64181	NA	NA	0.38498	2.6417e-09	0.26408	1.69661e-07	0.1811	1.68273e-08	NA	NA	0.794003	3.23073e-07	0.820971	2.84821e-05	0.76775	3.06543e-06	NA	NA
EEFSEC	1.8435e-07	1.8648e-05	5.21446	Nerve_Tibial	5.20841e-06	0.000620632	-4.55621	Adipose_Visceral_Omentum	2.35105e-07	4.31875e-05	5.16919	NA	NA	NA	1	1	1	0	3	0.868757	5.95244	1.1168	5.22984	-0.372521	-5.64694	NA	NA	0.38498	2.6417e-09	0.26408	1.69661e-07	0.709505	1.63328e-08	NA	NA	0.794003	3.23073e-07	0.820971	2.84821e-05	0.963965	2.95151e-06	NA	NA
EEFSEC	1.8435e-07	1.8648e-05	5.21446	Nerve_Tibial	5.20841e-06	0.000620632	-4.55621	Adrenal_Gland	8.25478e-07	0.000120292	-4.92925	NA	NA	NA	1	1	1	0	3	0.868757	5.95244	1.1168	5.22984	1.33738	5.64181	NA	NA	0.38498	2.6417e-09	0.26408	1.69661e-07	0.1811	1.68273e-08	NA	NA	0.794003	3.23073e-07	0.820971	2.84821e-05	0.779165	3.17803e-06	NA	NA
EEFSEC	1.8435e-07	1.8648e-05	5.21446	Nerve_Tibial	5.20841e-06	0.000620632	-4.55621	Artery_Aorta	2.28124e-07	3.71673e-05	5.17483	NA	NA	NA	1	1	1	0	3	0.868757	5.95244	1.1168	5.22984	-0.302837	-5.62858	NA	NA	0.38498	2.6417e-09	0.26408	1.69661e-07	0.762014	1.81701e-08	NA	NA	0.794003	3.23073e-07	0.820971	2.84821e-05	0.967432	3.09076e-06	NA	NA
EEFSEC	1.8435e-07	1.8648e-05	5.21446	Nerve_Tibial	5.20841e-06	0.000620632	-4.55621	Artery_Coronary	2.35105e-07	4.09309e-05	5.16919	NA	NA	NA	1	1	1	0	3	0.868757	5.95244	1.1168	5.22984	-0.372521	-5.64694	NA	NA	0.38498	2.6417e-09	0.26408	1.69661e-07	0.709505	1.63328e-08	NA	NA	0.794003	3.23073e-07	0.820971	2.84821e-05	0.958917	3.08661e-06	NA	NA
EEFSEC	1.8435e-07	1.8648e-05	5.21446	Nerve_Tibial	5.20841e-06	0.000620632	-4.55621	Artery_Tibial	8.25478e-07	0.000112008	-4.92925	NA	NA	NA	1	1	1	0	3	0.868757	5.95244	1.1168	5.22984	1.33738	5.64181	NA	NA	0.38498	2.6417e-09	0.26408	1.69661e-07	0.1811	1.68273e-08	NA	NA	0.794003	3.23073e-07	0.820971	2.84821e-05	0.771576	3.04799e-06	NA	NA
EEFSEC	1.8435e-07	1.8648e-05	5.21446	Nerve_Tibial	5.20841e-06	0.000620632	-4.55621	Brain_Amygdala	8.25478e-07	0.000147081	4.92925	NA	NA	NA	1	1	1	0	3	0.868757	5.95244	1.1168	5.22984	-1.33006	-5.63775	NA	NA	0.38498	2.6417e-09	0.26408	1.69661e-07	0.183498	1.72286e-08	NA	NA	0.794003	3.23073e-07	0.820971	2.84821e-05	0.791703	3.94719e-06	NA	NA
EEFSEC	1.8435e-07	1.8648e-05	5.21446	Nerve_Tibial	5.20841e-06	0.000620632	-4.55621	Brain_Anterior_cingulate_cortex_BA24	2.35105e-07	4.60728e-05	5.16919	NA	NA	NA	1	1	1	0	3	0.868757	5.95244	1.1168	5.22984	-0.372521	-5.64694	NA	NA	0.38498	2.6417e-09	0.26408	1.69661e-07	0.709505	1.63328e-08	NA	NA	0.794003	3.23073e-07	0.820971	2.84821e-05	0.955953	3.38973e-06	NA	NA
EEFSEC	1.8435e-07	1.8648e-05	5.21446	Nerve_Tibial	5.20841e-06	0.000620632	-4.55621	Brain_Caudate_basal_ganglia	3.10726e-07	5.77254e-05	5.11682	NA	NA	NA	1	1	1	0	3	0.868757	5.95244	1.1168	5.22984	-0.518413	-5.6424	NA	NA	0.38498	2.6417e-09	0.26408	1.69661e-07	0.60417	1.67699e-08	NA	NA	0.794003	3.23073e-07	0.820971	2.84821e-05	0.941607	3.32915e-06	NA	NA
EEFSEC	1.8435e-07	1.8648e-05	5.21446	Nerve_Tibial	5.20841e-06	0.000620632	-4.55621	Brain_Cerebellar_Hemisphere	2.28124e-07	4.00868e-05	5.17483	NA	NA	NA	1	1	1	0	3	0.868757	5.95244	1.1168	5.22984	-0.302837	-5.62858	NA	NA	0.38498	2.6417e-09	0.26408	1.69661e-07	0.762014	1.81701e-08	NA	NA	0.794003	3.23073e-07	0.820971	2.84821e-05	0.966108	3.11597e-06	NA	NA
EEFSEC	1.8435e-07	1.8648e-05	5.21446	Nerve_Tibial	5.20841e-06	0.000620632	-4.55621	Brain_Cerebellum	3.10726e-07	5.34741e-05	5.11682	NA	NA	NA	1	1	1	0	3	0.868757	5.95244	1.1168	5.22984	-0.518413	-5.6424	NA	NA	0.38498	2.6417e-09	0.26408	1.69661e-07	0.60417	1.67699e-08	NA	NA	0.794003	3.23073e-07	0.820971	2.84821e-05	0.94028	3.05857e-06	NA	NA
EEFSEC	1.8435e-07	1.8648e-05	5.21446	Nerve_Tibial	5.20841e-06	0.000620632	-4.55621	Brain_Cortex	3.10726e-07	5.82333e-05	5.11682	NA	NA	NA	1	1	1	0	3	0.868757	5.95244	1.1168	5.22984	-0.518413	-5.6424	NA	NA	0.38498	2.6417e-09	0.26408	1.69661e-07	0.60417	1.67699e-08	NA	NA	0.794003	3.23073e-07	0.820971	2.84821e-05	0.942877	3.01547e-06	NA	NA
EEFSEC	1.8435e-07	1.8648e-05	5.21446	Nerve_Tibial	5.20841e-06	0.000620632	-4.55621	Brain_Frontal_Cortex_BA9	8.25478e-07	0.00013157	-4.92925	NA	NA	NA	1	1	1	0	3	0.868757	5.95244	1.1168	5.22984	1.33738	5.64181	NA	NA	0.38498	2.6417e-09	0.26408	1.69661e-07	0.1811	1.68273e-08	NA	NA	0.794003	3.23073e-07	0.820971	2.84821e-05	0.782546	3.25588e-06	NA	NA
EEFSEC	1.8435e-07	1.8648e-05	5.21446	Nerve_Tibial	5.20841e-06	0.000620632	-4.55621	Brain_Hippocampus	8.25478e-07	0.000157276	-4.92925	NA	NA	NA	1	1	1	0	3	0.868757	5.95244	1.1168	5.22984	1.33738	5.64181	NA	NA	0.38498	2.6417e-09	0.26408	1.69661e-07	0.1811	1.68273e-08	NA	NA	0.794003	3.23073e-07	0.820971	2.84821e-05	0.80134	4.36216e-06	NA	NA
EEFSEC	1.8435e-07	1.8648e-05	5.21446	Nerve_Tibial	5.20841e-06	0.000620632	-4.55621	Brain_Hypothalamus	3.10726e-07	6.44308e-05	5.11682	NA	NA	NA	1	1	1	0	3	0.868757	5.95244	1.1168	5.22984	-0.518413	-5.6424	NA	NA	0.38498	2.6417e-09	0.26408	1.69661e-07	0.60417	1.67699e-08	NA	NA	0.794003	3.23073e-07	0.820971	2.84821e-05	0.950479	3.49417e-06	NA	NA
EEFSEC	1.8435e-07	1.8648e-05	5.21446	Nerve_Tibial	5.20841e-06	0.000620632	-4.55621	Brain_Nucleus_accumbens_basal_ganglia	2.35105e-07	4.44392e-05	5.16919	NA	NA	NA	1	1	1	0	3	0.868757	5.95244	1.1168	5.22984	-0.372521	-5.64694	NA	NA	0.38498	2.6417e-09	0.26408	1.69661e-07	0.709505	1.63328e-08	NA	NA	0.794003	3.23073e-07	0.820971	2.84821e-05	0.960763	3.1729e-06	NA	NA
EEFSEC	1.8435e-07	1.8648e-05	5.21446	Nerve_Tibial	5.20841e-06	0.000620632	-4.55621	Brain_Putamen_basal_ganglia	8.25478e-07	0.000146702	-4.92925	NA	NA	NA	1	1	1	0	3	0.868757	5.95244	1.1168	5.22984	1.33738	5.64181	NA	NA	0.38498	2.6417e-09	0.26408	1.69661e-07	0.1811	1.68273e-08	NA	NA	0.794003	3.23073e-07	0.820971	2.84821e-05	0.792255	3.75921e-06	NA	NA
EEFSEC	1.8435e-07	1.8648e-05	5.21446	Nerve_Tibial	5.20841e-06	0.000620632	-4.55621	Brain_Spinal_cord_cervical_c-1	8.25478e-07	0.00011908	-4.92925	NA	NA	NA	1	1	1	0	3	0.868757	5.95244	1.1168	5.22984	1.33738	5.64181	NA	NA	0.38498	2.6417e-09	0.26408	1.69661e-07	0.1811	1.68273e-08	NA	NA	0.794003	3.23073e-07	0.820971	2.84821e-05	0.779277	3.36365e-06	NA	NA
EEFSEC	1.8435e-07	1.8648e-05	5.21446	Nerve_Tibial	5.20841e-06	0.000620632	-4.55621	Brain_Substantia_nigra	8.25478e-07	0.000138527	-4.92925	NA	NA	NA	1	1	1	0	3	0.868757	5.95244	1.1168	5.22984	1.33738	5.64181	NA	NA	0.38498	2.6417e-09	0.26408	1.69661e-07	0.1811	1.68273e-08	NA	NA	0.794003	3.23073e-07	0.820971	2.84821e-05	0.792265	4.04734e-06	NA	NA
EEFSEC	1.8435e-07	1.8648e-05	5.21446	Nerve_Tibial	5.20841e-06	0.000620632	-4.55621	Breast_Mammary_Tissue	8.25478e-07	0.000115584	-4.92925	NA	NA	NA	1	1	1	0	3	0.868757	5.95244	1.1168	5.22984	1.33738	5.64181	NA	NA	0.38498	2.6417e-09	0.26408	1.69661e-07	0.1811	1.68273e-08	NA	NA	0.794003	3.23073e-07	0.820971	2.84821e-05	0.776066	2.96564e-06	NA	NA
EEFSEC	1.8435e-07	1.8648e-05	5.21446	Nerve_Tibial	5.20841e-06	0.000620632	-4.55621	Cells_Cultured_fibroblasts	2.35105e-07	4.15181e-05	5.16919	NA	NA	NA	1	1	1	0	3	0.868757	5.95244	1.1168	5.22984	-0.372521	-5.64694	NA	NA	0.38498	2.6417e-09	0.26408	1.69661e-07	0.709505	1.63328e-08	NA	NA	0.794003	3.23073e-07	0.820971	2.84821e-05	0.959916	2.73821e-06	NA	NA
EEFSEC	1.8435e-07	1.8648e-05	5.21446	Nerve_Tibial	5.20841e-06	0.000620632	-4.55621	Cells_EBV-transformed_lymphocytes	8.25478e-07	0.000100207	-4.92925	NA	NA	NA	1	1	1	0	3	0.868757	5.95244	1.1168	5.22984	1.33738	5.64181	NA	NA	0.38498	2.6417e-09	0.26408	1.69661e-07	0.1811	1.68273e-08	NA	NA	0.794003	3.23073e-07	0.820971	2.84821e-05	0.764346	2.63256e-06	NA	NA
EEFSEC	1.8435e-07	1.8648e-05	5.21446	Nerve_Tibial	5.20841e-06	0.000620632	-4.55621	Colon_Sigmoid	8.25478e-07	0.000115264	-4.92925	NA	NA	NA	1	1	1	0	3	0.868757	5.95244	1.1168	5.22984	1.33738	5.64181	NA	NA	0.38498	2.6417e-09	0.26408	1.69661e-07	0.1811	1.68273e-08	NA	NA	0.794003	3.23073e-07	0.820971	2.84821e-05	0.774755	2.89739e-06	NA	NA
EEFSEC	1.8435e-07	1.8648e-05	5.21446	Nerve_Tibial	5.20841e-06	0.000620632	-4.55621	Colon_Transverse	8.25478e-07	0.00011688	-4.92925	NA	NA	NA	1	1	1	0	3	0.868757	5.95244	1.1168	5.22984	1.33738	5.64181	NA	NA	0.38498	2.6417e-09	0.26408	1.69661e-07	0.1811	1.68273e-08	NA	NA	0.794003	3.23073e-07	0.820971	2.84821e-05	0.780991	3.23323e-06	NA	NA
EEFSEC	1.8435e-07	1.8648e-05	5.21446	Nerve_Tibial	5.20841e-06	0.000620632	-4.55621	Esophagus_Gastroesophageal_Junction	8.25478e-07	0.000116352	-4.92925	NA	NA	NA	1	1	1	0	3	0.868757	5.95244	1.1168	5.22984	1.33738	5.64181	NA	NA	0.38498	2.6417e-09	0.26408	1.69661e-07	0.1811	1.68273e-08	NA	NA	0.794003	3.23073e-07	0.820971	2.84821e-05	0.778007	2.77487e-06	NA	NA
EEFSEC	1.8435e-07	1.8648e-05	5.21446	Nerve_Tibial	5.20841e-06	0.000620632	-4.55621	Esophagus_Mucosa	3.10726e-07	5.55507e-05	5.11682	NA	NA	NA	1	1	1	0	3	0.868757	5.95244	1.1168	5.22984	-0.518413	-5.6424	NA	NA	0.38498	2.6417e-09	0.26408	1.69661e-07	0.60417	1.67699e-08	NA	NA	0.794003	3.23073e-07	0.820971	2.84821e-05	0.939997	2.79878e-06	NA	NA
EEFSEC	1.8435e-07	1.8648e-05	5.21446	Nerve_Tibial	5.20841e-06	0.000620632	-4.55621	Esophagus_Muscularis	2.28124e-07	3.98733e-05	5.17483	NA	NA	NA	1	1	1	0	3	0.868757	5.95244	1.1168	5.22984	-0.302837	-5.62858	NA	NA	0.38498	2.6417e-09	0.26408	1.69661e-07	0.762014	1.81701e-08	NA	NA	0.794003	3.23073e-07	0.820971	2.84821e-05	0.967315	3.02144e-06	NA	NA
EEFSEC	1.8435e-07	1.8648e-05	5.21446	Nerve_Tibial	5.20841e-06	0.000620632	-4.55621	Heart_Atrial_Appendage	8.25478e-07	0.000126998	-4.92925	NA	NA	NA	1	1	1	0	3	0.868757	5.95244	1.1168	5.22984	1.33738	5.64181	NA	NA	0.38498	2.6417e-09	0.26408	1.69661e-07	0.1811	1.68273e-08	NA	NA	0.794003	3.23073e-07	0.820971	2.84821e-05	0.769854	3.2579e-06	NA	NA
EEFSEC	1.8435e-07	1.8648e-05	5.21446	Nerve_Tibial	5.20841e-06	0.000620632	-4.55621	Heart_Left_Ventricle	2.35105e-07	5.17599e-05	5.16919	NA	NA	NA	1	1	1	0	3	0.868757	5.95244	1.1168	5.22984	-0.372521	-5.64694	NA	NA	0.38498	2.6417e-09	0.26408	1.69661e-07	0.709505	1.63328e-08	NA	NA	0.794003	3.23073e-07	0.820971	2.84821e-05	0.965361	3.08101e-06	NA	NA
EEFSEC	1.8435e-07	1.8648e-05	5.21446	Nerve_Tibial	5.20841e-06	0.000620632	-4.55621	Kidney_Cortex	8.25478e-07	0.000125972	-4.92925	NA	NA	NA	1	1	1	0	3	0.868757	5.95244	1.1168	5.22984	1.33738	5.64181	NA	NA	0.38498	2.6417e-09	0.26408	1.69661e-07	0.1811	1.68273e-08	NA	NA	0.794003	3.23073e-07	0.820971	2.84821e-05	0.791227	4.58395e-06	NA	NA
EEFSEC	1.8435e-07	1.8648e-05	5.21446	Nerve_Tibial	5.20841e-06	0.000620632	-4.55621	Liver	2.35105e-07	5.39696e-05	5.16919	NA	NA	NA	1	1	1	0	3	0.868757	5.95244	1.1168	5.22984	-0.372521	-5.64694	NA	NA	0.38498	2.6417e-09	0.26408	1.69661e-07	0.709505	1.63328e-08	NA	NA	0.794003	3.23073e-07	0.820971	2.84821e-05	0.959134	3.34693e-06	NA	NA
EEFSEC	1.8435e-07	1.8648e-05	5.21446	Nerve_Tibial	5.20841e-06	0.000620632	-4.55621	Lung	2.35105e-07	4.14798e-05	5.16919	NA	NA	NA	1	1	1	0	3	0.868757	5.95244	1.1168	5.22984	-0.372521	-5.64694	NA	NA	0.38498	2.6417e-09	0.26408	1.69661e-07	0.709505	1.63328e-08	NA	NA	0.794003	3.23073e-07	0.820971	2.84821e-05	0.960511	3.04724e-06	NA	NA
EEFSEC	1.8435e-07	1.8648e-05	5.21446	Nerve_Tibial	5.20841e-06	0.000620632	-4.55621	Minor_Salivary_Gland	3.10726e-07	5.0582e-05	5.11682	NA	NA	NA	1	1	1	0	3	0.868757	5.95244	1.1168	5.22984	-0.518413	-5.6424	NA	NA	0.38498	2.6417e-09	0.26408	1.69661e-07	0.60417	1.67699e-08	NA	NA	0.794003	3.23073e-07	0.820971	2.84821e-05	0.94553	3.2057e-06	NA	NA
EEFSEC	1.8435e-07	1.8648e-05	5.21446	Nerve_Tibial	5.20841e-06	0.000620632	-4.55621	Muscle_Skeletal	8.25478e-07	0.000118526	-4.92925	NA	NA	NA	1	1	1	0	3	0.868757	5.95244	1.1168	5.22984	1.33738	5.64181	NA	NA	0.38498	2.6417e-09	0.26408	1.69661e-07	0.1811	1.68273e-08	NA	NA	0.794003	3.23073e-07	0.820971	2.84821e-05	0.764742	3.18387e-06	NA	NA
EEFSEC	1.8435e-07	1.8648e-05	5.21446	Nerve_Tibial	5.20841e-06	0.000620632	-4.55621	Nerve_Tibial	8.25478e-07	0.000115033	-4.92925	NA	NA	NA	1	1	1	0	3	0.868757	5.95244	1.1168	5.22984	1.33738	5.64181	NA	NA	0.38498	2.6417e-09	0.26408	1.69661e-07	0.1811	1.68273e-08	NA	NA	0.794003	3.23073e-07	0.820971	2.84821e-05	0.766774	3.1506e-06	NA	NA
EEFSEC	1.8435e-07	1.8648e-05	5.21446	Nerve_Tibial	5.20841e-06	0.000620632	-4.55621	Ovary	8.25478e-07	0.000119089	-4.92925	NA	NA	NA	1	1	1	0	3	0.868757	5.95244	1.1168	5.22984	1.33738	5.64181	NA	NA	0.38498	2.6417e-09	0.26408	1.69661e-07	0.1811	1.68273e-08	NA	NA	0.794003	3.23073e-07	0.820971	2.84821e-05	0.770849	3.12958e-06	NA	NA
EEFSEC	1.8435e-07	1.8648e-05	5.21446	Nerve_Tibial	5.20841e-06	0.000620632	-4.55621	Pancreas	2.35105e-07	4.82799e-05	5.16919	NA	NA	NA	1	1	1	0	3	0.868757	5.95244	1.1168	5.22984	-0.372521	-5.64694	NA	NA	0.38498	2.6417e-09	0.26408	1.69661e-07	0.709505	1.63328e-08	NA	NA	0.794003	3.23073e-07	0.820971	2.84821e-05	0.957488	3.41157e-06	NA	NA
EEFSEC	1.8435e-07	1.8648e-05	5.21446	Nerve_Tibial	5.20841e-06	0.000620632	-4.55621	Pituitary	2.35105e-07	4.75317e-05	5.16919	NA	NA	NA	1	1	1	0	3	0.868757	5.95244	1.1168	5.22984	-0.372521	-5.64694	NA	NA	0.38498	2.6417e-09	0.26408	1.69661e-07	0.709505	1.63328e-08	NA	NA	0.794003	3.23073e-07	0.820971	2.84821e-05	0.96553	3.03745e-06	NA	NA
EEFSEC	1.8435e-07	1.8648e-05	5.21446	Nerve_Tibial	5.20841e-06	0.000620632	-4.55621	Prostate	2.35105e-07	3.98449e-05	5.16919	NA	NA	NA	1	1	1	0	3	0.868757	5.95244	1.1168	5.22984	-0.372521	-5.64694	NA	NA	0.38498	2.6417e-09	0.26408	1.69661e-07	0.709505	1.63328e-08	NA	NA	0.794003	3.23073e-07	0.820971	2.84821e-05	0.964229	3.03605e-06	NA	NA
EEFSEC	1.8435e-07	1.8648e-05	5.21446	Nerve_Tibial	5.20841e-06	0.000620632	-4.55621	Skin_Not_Sun_Exposed_Suprapubic	8.25478e-07	0.000124336	-4.92925	NA	NA	NA	1	1	1	0	3	0.868757	5.95244	1.1168	5.22984	1.33738	5.64181	NA	NA	0.38498	2.6417e-09	0.26408	1.69661e-07	0.1811	1.68273e-08	NA	NA	0.794003	3.23073e-07	0.820971	2.84821e-05	0.787661	3.00857e-06	NA	NA
EEFSEC	1.8435e-07	1.8648e-05	5.21446	Nerve_Tibial	5.20841e-06	0.000620632	-4.55621	Skin_Sun_Exposed_Lower_leg	8.25478e-07	0.000115696	-4.92925	NA	NA	NA	1	1	1	0	3	0.868757	5.95244	1.1168	5.22984	1.33738	5.64181	NA	NA	0.38498	2.6417e-09	0.26408	1.69661e-07	0.1811	1.68273e-08	NA	NA	0.794003	3.23073e-07	0.820971	2.84821e-05	0.77931	2.85303e-06	NA	NA
EEFSEC	1.8435e-07	1.8648e-05	5.21446	Nerve_Tibial	5.20841e-06	0.000620632	-4.55621	Small_Intestine_Terminal_Ileum	2.28124e-07	3.95935e-05	5.17483	NA	NA	NA	1	1	1	0	3	0.868757	5.95244	1.1168	5.22984	-0.302837	-5.62858	NA	NA	0.38498	2.6417e-09	0.26408	1.69661e-07	0.762014	1.81701e-08	NA	NA	0.794003	3.23073e-07	0.820971	2.84821e-05	0.969307	3.38441e-06	NA	NA
EEFSEC	1.8435e-07	1.8648e-05	5.21446	Nerve_Tibial	5.20841e-06	0.000620632	-4.55621	Spleen	2.28124e-07	4.31605e-05	5.17483	NA	NA	NA	1	1	1	0	3	0.868757	5.95244	1.1168	5.22984	-0.302837	-5.62858	NA	NA	0.38498	2.6417e-09	0.26408	1.69661e-07	0.762014	1.81701e-08	NA	NA	0.794003	3.23073e-07	0.820971	2.84821e-05	0.969215	3.08675e-06	NA	NA
EEFSEC	1.8435e-07	1.8648e-05	5.21446	Nerve_Tibial	5.20841e-06	0.000620632	-4.55621	Stomach	8.25478e-07	0.000124066	-4.92925	NA	NA	NA	1	1	1	0	3	0.868757	5.95244	1.1168	5.22984	1.33738	5.64181	NA	NA	0.38498	2.6417e-09	0.26408	1.69661e-07	0.1811	1.68273e-08	NA	NA	0.794003	3.23073e-07	0.820971	2.84821e-05	0.777875	3.38944e-06	NA	NA
EEFSEC	1.8435e-07	1.8648e-05	5.21446	Nerve_Tibial	5.20841e-06	0.000620632	-4.55621	Testis	2.28124e-07	4.71288e-05	5.17483	NA	NA	NA	1	1	1	0	3	0.868757	5.95244	1.1168	5.22984	-0.302837	-5.62858	NA	NA	0.38498	2.6417e-09	0.26408	1.69661e-07	0.762014	1.81701e-08	NA	NA	0.794003	3.23073e-07	0.820971	2.84821e-05	0.971782	3.60488e-06	NA	NA
EEFSEC	1.8435e-07	1.8648e-05	5.21446	Nerve_Tibial	5.20841e-06	0.000620632	-4.55621	Thyroid	2.35105e-07	4.27521e-05	5.16919	NA	NA	NA	1	1	1	0	3	0.868757	5.95244	1.1168	5.22984	-0.372521	-5.64694	NA	NA	0.38498	2.6417e-09	0.26408	1.69661e-07	0.709505	1.63328e-08	NA	NA	0.794003	3.23073e-07	0.820971	2.84821e-05	0.958735	2.99487e-06	NA	NA
EEFSEC	1.8435e-07	1.8648e-05	5.21446	Nerve_Tibial	5.20841e-06	0.000620632	-4.55621	Uterus	8.25478e-07	0.000121691	-4.92925	NA	NA	NA	1	1	1	0	3	0.868757	5.95244	1.1168	5.22984	1.33738	5.64181	NA	NA	0.38498	2.6417e-09	0.26408	1.69661e-07	0.1811	1.68273e-08	NA	NA	0.794003	3.23073e-07	0.820971	2.84821e-05	0.773324	3.26095e-06	NA	NA
EEFSEC	1.8435e-07	1.8648e-05	5.21446	Nerve_Tibial	5.20841e-06	0.000620632	-4.55621	Vagina	2.35105e-07	4.33846e-05	5.16919	NA	NA	NA	1	1	1	0	3	0.868757	5.95244	1.1168	5.22984	-0.372521	-5.64694	NA	NA	0.38498	2.6417e-09	0.26408	1.69661e-07	0.709505	1.63328e-08	NA	NA	0.794003	3.23073e-07	0.820971	2.84821e-05	0.965012	3.2339e-06	NA	NA
EEFSEC	1.8435e-07	1.8648e-05	5.21446	Nerve_Tibial	5.20841e-06	0.000620632	-4.55621	Whole_Blood	3.10726e-07	4.75877e-05	5.11682	NA	NA	NA	1	1	1	0	3	0.868757	5.95244	1.1168	5.22984	-0.518413	-5.6424	NA	NA	0.38498	2.6417e-09	0.26408	1.69661e-07	0.60417	1.67699e-08	NA	NA	0.794003	3.23073e-07	0.820971	2.84821e-05	0.949001	2.86764e-06	NA	NA
EEFSEC	1.8435e-07	1.8648e-05	5.21446	Nerve_Tibial	5.20841e-06	0.000620632	-4.55621	smultixcan	2.51751e-07	4.00096e-05	5.15639	NA	NA	NA	1	1	1	0	3	0.868757	5.95244	1.1168	5.22984	-0.688448	-5.63997	NA	NA	0.38498	2.6417e-09	0.26408	1.69661e-07	0.491171	1.70081e-08	NA	NA	0.794003	3.23073e-07	0.820971	2.84821e-05	0.906405	2.95537e-06	NA	NA
EEFSEC	1.8435e-07	1.8648e-05	5.21446	Ovary	3.62483e-05	0.00290559	-4.13018	Adipose_Subcutaneous	8.25478e-07	0.000122767	-4.92925	NA	NA	NA	1	1	1	0	3	0.868757	5.95244	1.41592	5.34276	1.33738	5.64181	NA	NA	0.38498	2.6417e-09	0.156798	9.15408e-08	0.1811	1.68273e-08	NA	NA	0.794003	3.23073e-07	0.752821	1.59145e-05	0.76775	3.06543e-06	NA	NA
EEFSEC	1.8435e-07	1.8648e-05	5.21446	Ovary	3.62483e-05	0.00290559	-4.13018	Adipose_Visceral_Omentum	2.35105e-07	4.31875e-05	5.16919	NA	NA	NA	1	1	1	0	3	0.868757	5.95244	1.41592	5.34276	-0.372521	-5.64694	NA	NA	0.38498	2.6417e-09	0.156798	9.15408e-08	0.709505	1.63328e-08	NA	NA	0.794003	3.23073e-07	0.752821	1.59145e-05	0.963965	2.95151e-06	NA	NA
EEFSEC	1.8435e-07	1.8648e-05	5.21446	Ovary	3.62483e-05	0.00290559	-4.13018	Adrenal_Gland	8.25478e-07	0.000120292	-4.92925	NA	NA	NA	1	1	1	0	3	0.868757	5.95244	1.41592	5.34276	1.33738	5.64181	NA	NA	0.38498	2.6417e-09	0.156798	9.15408e-08	0.1811	1.68273e-08	NA	NA	0.794003	3.23073e-07	0.752821	1.59145e-05	0.779165	3.17803e-06	NA	NA
EEFSEC	1.8435e-07	1.8648e-05	5.21446	Ovary	3.62483e-05	0.00290559	-4.13018	Artery_Aorta	2.28124e-07	3.71673e-05	5.17483	NA	NA	NA	1	1	1	0	3	0.868757	5.95244	1.41592	5.34276	-0.302837	-5.62858	NA	NA	0.38498	2.6417e-09	0.156798	9.15408e-08	0.762014	1.81701e-08	NA	NA	0.794003	3.23073e-07	0.752821	1.59145e-05	0.967432	3.09076e-06	NA	NA
EEFSEC	1.8435e-07	1.8648e-05	5.21446	Ovary	3.62483e-05	0.00290559	-4.13018	Artery_Coronary	2.35105e-07	4.09309e-05	5.16919	NA	NA	NA	1	1	1	0	3	0.868757	5.95244	1.41592	5.34276	-0.372521	-5.64694	NA	NA	0.38498	2.6417e-09	0.156798	9.15408e-08	0.709505	1.63328e-08	NA	NA	0.794003	3.23073e-07	0.752821	1.59145e-05	0.958917	3.08661e-06	NA	NA
EEFSEC	1.8435e-07	1.8648e-05	5.21446	Ovary	3.62483e-05	0.00290559	-4.13018	Artery_Tibial	8.25478e-07	0.000112008	-4.92925	NA	NA	NA	1	1	1	0	3	0.868757	5.95244	1.41592	5.34276	1.33738	5.64181	NA	NA	0.38498	2.6417e-09	0.156798	9.15408e-08	0.1811	1.68273e-08	NA	NA	0.794003	3.23073e-07	0.752821	1.59145e-05	0.771576	3.04799e-06	NA	NA
EEFSEC	1.8435e-07	1.8648e-05	5.21446	Ovary	3.62483e-05	0.00290559	-4.13018	Brain_Amygdala	8.25478e-07	0.000147081	4.92925	NA	NA	NA	1	1	1	0	3	0.868757	5.95244	1.41592	5.34276	-1.33006	-5.63775	NA	NA	0.38498	2.6417e-09	0.156798	9.15408e-08	0.183498	1.72286e-08	NA	NA	0.794003	3.23073e-07	0.752821	1.59145e-05	0.791703	3.94719e-06	NA	NA
EEFSEC	1.8435e-07	1.8648e-05	5.21446	Ovary	3.62483e-05	0.00290559	-4.13018	Brain_Anterior_cingulate_cortex_BA24	2.35105e-07	4.60728e-05	5.16919	NA	NA	NA	1	1	1	0	3	0.868757	5.95244	1.41592	5.34276	-0.372521	-5.64694	NA	NA	0.38498	2.6417e-09	0.156798	9.15408e-08	0.709505	1.63328e-08	NA	NA	0.794003	3.23073e-07	0.752821	1.59145e-05	0.955953	3.38973e-06	NA	NA
EEFSEC	1.8435e-07	1.8648e-05	5.21446	Ovary	3.62483e-05	0.00290559	-4.13018	Brain_Caudate_basal_ganglia	3.10726e-07	5.77254e-05	5.11682	NA	NA	NA	1	1	1	0	3	0.868757	5.95244	1.41592	5.34276	-0.518413	-5.6424	NA	NA	0.38498	2.6417e-09	0.156798	9.15408e-08	0.60417	1.67699e-08	NA	NA	0.794003	3.23073e-07	0.752821	1.59145e-05	0.941607	3.32915e-06	NA	NA
EEFSEC	1.8435e-07	1.8648e-05	5.21446	Ovary	3.62483e-05	0.00290559	-4.13018	Brain_Cerebellar_Hemisphere	2.28124e-07	4.00868e-05	5.17483	NA	NA	NA	1	1	1	0	3	0.868757	5.95244	1.41592	5.34276	-0.302837	-5.62858	NA	NA	0.38498	2.6417e-09	0.156798	9.15408e-08	0.762014	1.81701e-08	NA	NA	0.794003	3.23073e-07	0.752821	1.59145e-05	0.966108	3.11597e-06	NA	NA
EEFSEC	1.8435e-07	1.8648e-05	5.21446	Ovary	3.62483e-05	0.00290559	-4.13018	Brain_Cerebellum	3.10726e-07	5.34741e-05	5.11682	NA	NA	NA	1	1	1	0	3	0.868757	5.95244	1.41592	5.34276	-0.518413	-5.6424	NA	NA	0.38498	2.6417e-09	0.156798	9.15408e-08	0.60417	1.67699e-08	NA	NA	0.794003	3.23073e-07	0.752821	1.59145e-05	0.94028	3.05857e-06	NA	NA
EEFSEC	1.8435e-07	1.8648e-05	5.21446	Ovary	3.62483e-05	0.00290559	-4.13018	Brain_Cortex	3.10726e-07	5.82333e-05	5.11682	NA	NA	NA	1	1	1	0	3	0.868757	5.95244	1.41592	5.34276	-0.518413	-5.6424	NA	NA	0.38498	2.6417e-09	0.156798	9.15408e-08	0.60417	1.67699e-08	NA	NA	0.794003	3.23073e-07	0.752821	1.59145e-05	0.942877	3.01547e-06	NA	NA
EEFSEC	1.8435e-07	1.8648e-05	5.21446	Ovary	3.62483e-05	0.00290559	-4.13018	Brain_Frontal_Cortex_BA9	8.25478e-07	0.00013157	-4.92925	NA	NA	NA	1	1	1	0	3	0.868757	5.95244	1.41592	5.34276	1.33738	5.64181	NA	NA	0.38498	2.6417e-09	0.156798	9.15408e-08	0.1811	1.68273e-08	NA	NA	0.794003	3.23073e-07	0.752821	1.59145e-05	0.782546	3.25588e-06	NA	NA
EEFSEC	1.8435e-07	1.8648e-05	5.21446	Ovary	3.62483e-05	0.00290559	-4.13018	Brain_Hippocampus	8.25478e-07	0.000157276	-4.92925	NA	NA	NA	1	1	1	0	3	0.868757	5.95244	1.41592	5.34276	1.33738	5.64181	NA	NA	0.38498	2.6417e-09	0.156798	9.15408e-08	0.1811	1.68273e-08	NA	NA	0.794003	3.23073e-07	0.752821	1.59145e-05	0.80134	4.36216e-06	NA	NA
EEFSEC	1.8435e-07	1.8648e-05	5.21446	Ovary	3.62483e-05	0.00290559	-4.13018	Brain_Hypothalamus	3.10726e-07	6.44308e-05	5.11682	NA	NA	NA	1	1	1	0	3	0.868757	5.95244	1.41592	5.34276	-0.518413	-5.6424	NA	NA	0.38498	2.6417e-09	0.156798	9.15408e-08	0.60417	1.67699e-08	NA	NA	0.794003	3.23073e-07	0.752821	1.59145e-05	0.950479	3.49417e-06	NA	NA
EEFSEC	1.8435e-07	1.8648e-05	5.21446	Ovary	3.62483e-05	0.00290559	-4.13018	Brain_Nucleus_accumbens_basal_ganglia	2.35105e-07	4.44392e-05	5.16919	NA	NA	NA	1	1	1	0	3	0.868757	5.95244	1.41592	5.34276	-0.372521	-5.64694	NA	NA	0.38498	2.6417e-09	0.156798	9.15408e-08	0.709505	1.63328e-08	NA	NA	0.794003	3.23073e-07	0.752821	1.59145e-05	0.960763	3.1729e-06	NA	NA
EEFSEC	1.8435e-07	1.8648e-05	5.21446	Ovary	3.62483e-05	0.00290559	-4.13018	Brain_Putamen_basal_ganglia	8.25478e-07	0.000146702	-4.92925	NA	NA	NA	1	1	1	0	3	0.868757	5.95244	1.41592	5.34276	1.33738	5.64181	NA	NA	0.38498	2.6417e-09	0.156798	9.15408e-08	0.1811	1.68273e-08	NA	NA	0.794003	3.23073e-07	0.752821	1.59145e-05	0.792255	3.75921e-06	NA	NA
EEFSEC	1.8435e-07	1.8648e-05	5.21446	Ovary	3.62483e-05	0.00290559	-4.13018	Brain_Spinal_cord_cervical_c-1	8.25478e-07	0.00011908	-4.92925	NA	NA	NA	1	1	1	0	3	0.868757	5.95244	1.41592	5.34276	1.33738	5.64181	NA	NA	0.38498	2.6417e-09	0.156798	9.15408e-08	0.1811	1.68273e-08	NA	NA	0.794003	3.23073e-07	0.752821	1.59145e-05	0.779277	3.36365e-06	NA	NA
EEFSEC	1.8435e-07	1.8648e-05	5.21446	Ovary	3.62483e-05	0.00290559	-4.13018	Brain_Substantia_nigra	8.25478e-07	0.000138527	-4.92925	NA	NA	NA	1	1	1	0	3	0.868757	5.95244	1.41592	5.34276	1.33738	5.64181	NA	NA	0.38498	2.6417e-09	0.156798	9.15408e-08	0.1811	1.68273e-08	NA	NA	0.794003	3.23073e-07	0.752821	1.59145e-05	0.792265	4.04734e-06	NA	NA
EEFSEC	1.8435e-07	1.8648e-05	5.21446	Ovary	3.62483e-05	0.00290559	-4.13018	Breast_Mammary_Tissue	8.25478e-07	0.000115584	-4.92925	NA	NA	NA	1	1	1	0	3	0.868757	5.95244	1.41592	5.34276	1.33738	5.64181	NA	NA	0.38498	2.6417e-09	0.156798	9.15408e-08	0.1811	1.68273e-08	NA	NA	0.794003	3.23073e-07	0.752821	1.59145e-05	0.776066	2.96564e-06	NA	NA
EEFSEC	1.8435e-07	1.8648e-05	5.21446	Ovary	3.62483e-05	0.00290559	-4.13018	Cells_Cultured_fibroblasts	2.35105e-07	4.15181e-05	5.16919	NA	NA	NA	1	1	1	0	3	0.868757	5.95244	1.41592	5.34276	-0.372521	-5.64694	NA	NA	0.38498	2.6417e-09	0.156798	9.15408e-08	0.709505	1.63328e-08	NA	NA	0.794003	3.23073e-07	0.752821	1.59145e-05	0.959916	2.73821e-06	NA	NA
EEFSEC	1.8435e-07	1.8648e-05	5.21446	Ovary	3.62483e-05	0.00290559	-4.13018	Cells_EBV-transformed_lymphocytes	8.25478e-07	0.000100207	-4.92925	NA	NA	NA	1	1	1	0	3	0.868757	5.95244	1.41592	5.34276	1.33738	5.64181	NA	NA	0.38498	2.6417e-09	0.156798	9.15408e-08	0.1811	1.68273e-08	NA	NA	0.794003	3.23073e-07	0.752821	1.59145e-05	0.764346	2.63256e-06	NA	NA
EEFSEC	1.8435e-07	1.8648e-05	5.21446	Ovary	3.62483e-05	0.00290559	-4.13018	Colon_Sigmoid	8.25478e-07	0.000115264	-4.92925	NA	NA	NA	1	1	1	0	3	0.868757	5.95244	1.41592	5.34276	1.33738	5.64181	NA	NA	0.38498	2.6417e-09	0.156798	9.15408e-08	0.1811	1.68273e-08	NA	NA	0.794003	3.23073e-07	0.752821	1.59145e-05	0.774755	2.89739e-06	NA	NA
EEFSEC	1.8435e-07	1.8648e-05	5.21446	Ovary	3.62483e-05	0.00290559	-4.13018	Colon_Transverse	8.25478e-07	0.00011688	-4.92925	NA	NA	NA	1	1	1	0	3	0.868757	5.95244	1.41592	5.34276	1.33738	5.64181	NA	NA	0.38498	2.6417e-09	0.156798	9.15408e-08	0.1811	1.68273e-08	NA	NA	0.794003	3.23073e-07	0.752821	1.59145e-05	0.780991	3.23323e-06	NA	NA
EEFSEC	1.8435e-07	1.8648e-05	5.21446	Ovary	3.62483e-05	0.00290559	-4.13018	Esophagus_Gastroesophageal_Junction	8.25478e-07	0.000116352	-4.92925	NA	NA	NA	1	1	1	0	3	0.868757	5.95244	1.41592	5.34276	1.33738	5.64181	NA	NA	0.38498	2.6417e-09	0.156798	9.15408e-08	0.1811	1.68273e-08	NA	NA	0.794003	3.23073e-07	0.752821	1.59145e-05	0.778007	2.77487e-06	NA	NA
EEFSEC	1.8435e-07	1.8648e-05	5.21446	Ovary	3.62483e-05	0.00290559	-4.13018	Esophagus_Mucosa	3.10726e-07	5.55507e-05	5.11682	NA	NA	NA	1	1	1	0	3	0.868757	5.95244	1.41592	5.34276	-0.518413	-5.6424	NA	NA	0.38498	2.6417e-09	0.156798	9.15408e-08	0.60417	1.67699e-08	NA	NA	0.794003	3.23073e-07	0.752821	1.59145e-05	0.939997	2.79878e-06	NA	NA
EEFSEC	1.8435e-07	1.8648e-05	5.21446	Ovary	3.62483e-05	0.00290559	-4.13018	Esophagus_Muscularis	2.28124e-07	3.98733e-05	5.17483	NA	NA	NA	1	1	1	0	3	0.868757	5.95244	1.41592	5.34276	-0.302837	-5.62858	NA	NA	0.38498	2.6417e-09	0.156798	9.15408e-08	0.762014	1.81701e-08	NA	NA	0.794003	3.23073e-07	0.752821	1.59145e-05	0.967315	3.02144e-06	NA	NA
EEFSEC	1.8435e-07	1.8648e-05	5.21446	Ovary	3.62483e-05	0.00290559	-4.13018	Heart_Atrial_Appendage	8.25478e-07	0.000126998	-4.92925	NA	NA	NA	1	1	1	0	3	0.868757	5.95244	1.41592	5.34276	1.33738	5.64181	NA	NA	0.38498	2.6417e-09	0.156798	9.15408e-08	0.1811	1.68273e-08	NA	NA	0.794003	3.23073e-07	0.752821	1.59145e-05	0.769854	3.2579e-06	NA	NA
EEFSEC	1.8435e-07	1.8648e-05	5.21446	Ovary	3.62483e-05	0.00290559	-4.13018	Heart_Left_Ventricle	2.35105e-07	5.17599e-05	5.16919	NA	NA	NA	1	1	1	0	3	0.868757	5.95244	1.41592	5.34276	-0.372521	-5.64694	NA	NA	0.38498	2.6417e-09	0.156798	9.15408e-08	0.709505	1.63328e-08	NA	NA	0.794003	3.23073e-07	0.752821	1.59145e-05	0.965361	3.08101e-06	NA	NA
EEFSEC	1.8435e-07	1.8648e-05	5.21446	Ovary	3.62483e-05	0.00290559	-4.13018	Kidney_Cortex	8.25478e-07	0.000125972	-4.92925	NA	NA	NA	1	1	1	0	3	0.868757	5.95244	1.41592	5.34276	1.33738	5.64181	NA	NA	0.38498	2.6417e-09	0.156798	9.15408e-08	0.1811	1.68273e-08	NA	NA	0.794003	3.23073e-07	0.752821	1.59145e-05	0.791227	4.58395e-06	NA	NA
EEFSEC	1.8435e-07	1.8648e-05	5.21446	Ovary	3.62483e-05	0.00290559	-4.13018	Liver	2.35105e-07	5.39696e-05	5.16919	NA	NA	NA	1	1	1	0	3	0.868757	5.95244	1.41592	5.34276	-0.372521	-5.64694	NA	NA	0.38498	2.6417e-09	0.156798	9.15408e-08	0.709505	1.63328e-08	NA	NA	0.794003	3.23073e-07	0.752821	1.59145e-05	0.959134	3.34693e-06	NA	NA
EEFSEC	1.8435e-07	1.8648e-05	5.21446	Ovary	3.62483e-05	0.00290559	-4.13018	Lung	2.35105e-07	4.14798e-05	5.16919	NA	NA	NA	1	1	1	0	3	0.868757	5.95244	1.41592	5.34276	-0.372521	-5.64694	NA	NA	0.38498	2.6417e-09	0.156798	9.15408e-08	0.709505	1.63328e-08	NA	NA	0.794003	3.23073e-07	0.752821	1.59145e-05	0.960511	3.04724e-06	NA	NA
EEFSEC	1.8435e-07	1.8648e-05	5.21446	Ovary	3.62483e-05	0.00290559	-4.13018	Minor_Salivary_Gland	3.10726e-07	5.0582e-05	5.11682	NA	NA	NA	1	1	1	0	3	0.868757	5.95244	1.41592	5.34276	-0.518413	-5.6424	NA	NA	0.38498	2.6417e-09	0.156798	9.15408e-08	0.60417	1.67699e-08	NA	NA	0.794003	3.23073e-07	0.752821	1.59145e-05	0.94553	3.2057e-06	NA	NA
EEFSEC	1.8435e-07	1.8648e-05	5.21446	Ovary	3.62483e-05	0.00290559	-4.13018	Muscle_Skeletal	8.25478e-07	0.000118526	-4.92925	NA	NA	NA	1	1	1	0	3	0.868757	5.95244	1.41592	5.34276	1.33738	5.64181	NA	NA	0.38498	2.6417e-09	0.156798	9.15408e-08	0.1811	1.68273e-08	NA	NA	0.794003	3.23073e-07	0.752821	1.59145e-05	0.764742	3.18387e-06	NA	NA
EEFSEC	1.8435e-07	1.8648e-05	5.21446	Ovary	3.62483e-05	0.00290559	-4.13018	Nerve_Tibial	8.25478e-07	0.000115033	-4.92925	NA	NA	NA	1	1	1	0	3	0.868757	5.95244	1.41592	5.34276	1.33738	5.64181	NA	NA	0.38498	2.6417e-09	0.156798	9.15408e-08	0.1811	1.68273e-08	NA	NA	0.794003	3.23073e-07	0.752821	1.59145e-05	0.766774	3.1506e-06	NA	NA
EEFSEC	1.8435e-07	1.8648e-05	5.21446	Ovary	3.62483e-05	0.00290559	-4.13018	Ovary	8.25478e-07	0.000119089	-4.92925	NA	NA	NA	1	1	1	0	3	0.868757	5.95244	1.41592	5.34276	1.33738	5.64181	NA	NA	0.38498	2.6417e-09	0.156798	9.15408e-08	0.1811	1.68273e-08	NA	NA	0.794003	3.23073e-07	0.752821	1.59145e-05	0.770849	3.12958e-06	NA	NA
EEFSEC	1.8435e-07	1.8648e-05	5.21446	Ovary	3.62483e-05	0.00290559	-4.13018	Pancreas	2.35105e-07	4.82799e-05	5.16919	NA	NA	NA	1	1	1	0	3	0.868757	5.95244	1.41592	5.34276	-0.372521	-5.64694	NA	NA	0.38498	2.6417e-09	0.156798	9.15408e-08	0.709505	1.63328e-08	NA	NA	0.794003	3.23073e-07	0.752821	1.59145e-05	0.957488	3.41157e-06	NA	NA
EEFSEC	1.8435e-07	1.8648e-05	5.21446	Ovary	3.62483e-05	0.00290559	-4.13018	Pituitary	2.35105e-07	4.75317e-05	5.16919	NA	NA	NA	1	1	1	0	3	0.868757	5.95244	1.41592	5.34276	-0.372521	-5.64694	NA	NA	0.38498	2.6417e-09	0.156798	9.15408e-08	0.709505	1.63328e-08	NA	NA	0.794003	3.23073e-07	0.752821	1.59145e-05	0.96553	3.03745e-06	NA	NA
EEFSEC	1.8435e-07	1.8648e-05	5.21446	Ovary	3.62483e-05	0.00290559	-4.13018	Prostate	2.35105e-07	3.98449e-05	5.16919	NA	NA	NA	1	1	1	0	3	0.868757	5.95244	1.41592	5.34276	-0.372521	-5.64694	NA	NA	0.38498	2.6417e-09	0.156798	9.15408e-08	0.709505	1.63328e-08	NA	NA	0.794003	3.23073e-07	0.752821	1.59145e-05	0.964229	3.03605e-06	NA	NA
EEFSEC	1.8435e-07	1.8648e-05	5.21446	Ovary	3.62483e-05	0.00290559	-4.13018	Skin_Not_Sun_Exposed_Suprapubic	8.25478e-07	0.000124336	-4.92925	NA	NA	NA	1	1	1	0	3	0.868757	5.95244	1.41592	5.34276	1.33738	5.64181	NA	NA	0.38498	2.6417e-09	0.156798	9.15408e-08	0.1811	1.68273e-08	NA	NA	0.794003	3.23073e-07	0.752821	1.59145e-05	0.787661	3.00857e-06	NA	NA
EEFSEC	1.8435e-07	1.8648e-05	5.21446	Ovary	3.62483e-05	0.00290559	-4.13018	Skin_Sun_Exposed_Lower_leg	8.25478e-07	0.000115696	-4.92925	NA	NA	NA	1	1	1	0	3	0.868757	5.95244	1.41592	5.34276	1.33738	5.64181	NA	NA	0.38498	2.6417e-09	0.156798	9.15408e-08	0.1811	1.68273e-08	NA	NA	0.794003	3.23073e-07	0.752821	1.59145e-05	0.77931	2.85303e-06	NA	NA
EEFSEC	1.8435e-07	1.8648e-05	5.21446	Ovary	3.62483e-05	0.00290559	-4.13018	Small_Intestine_Terminal_Ileum	2.28124e-07	3.95935e-05	5.17483	NA	NA	NA	1	1	1	0	3	0.868757	5.95244	1.41592	5.34276	-0.302837	-5.62858	NA	NA	0.38498	2.6417e-09	0.156798	9.15408e-08	0.762014	1.81701e-08	NA	NA	0.794003	3.23073e-07	0.752821	1.59145e-05	0.969307	3.38441e-06	NA	NA
EEFSEC	1.8435e-07	1.8648e-05	5.21446	Ovary	3.62483e-05	0.00290559	-4.13018	Spleen	2.28124e-07	4.31605e-05	5.17483	NA	NA	NA	1	1	1	0	3	0.868757	5.95244	1.41592	5.34276	-0.302837	-5.62858	NA	NA	0.38498	2.6417e-09	0.156798	9.15408e-08	0.762014	1.81701e-08	NA	NA	0.794003	3.23073e-07	0.752821	1.59145e-05	0.969215	3.08675e-06	NA	NA
EEFSEC	1.8435e-07	1.8648e-05	5.21446	Ovary	3.62483e-05	0.00290559	-4.13018	Stomach	8.25478e-07	0.000124066	-4.92925	NA	NA	NA	1	1	1	0	3	0.868757	5.95244	1.41592	5.34276	1.33738	5.64181	NA	NA	0.38498	2.6417e-09	0.156798	9.15408e-08	0.1811	1.68273e-08	NA	NA	0.794003	3.23073e-07	0.752821	1.59145e-05	0.777875	3.38944e-06	NA	NA
EEFSEC	1.8435e-07	1.8648e-05	5.21446	Ovary	3.62483e-05	0.00290559	-4.13018	Testis	2.28124e-07	4.71288e-05	5.17483	NA	NA	NA	1	1	1	0	3	0.868757	5.95244	1.41592	5.34276	-0.302837	-5.62858	NA	NA	0.38498	2.6417e-09	0.156798	9.15408e-08	0.762014	1.81701e-08	NA	NA	0.794003	3.23073e-07	0.752821	1.59145e-05	0.971782	3.60488e-06	NA	NA
EEFSEC	1.8435e-07	1.8648e-05	5.21446	Ovary	3.62483e-05	0.00290559	-4.13018	Thyroid	2.35105e-07	4.27521e-05	5.16919	NA	NA	NA	1	1	1	0	3	0.868757	5.95244	1.41592	5.34276	-0.372521	-5.64694	NA	NA	0.38498	2.6417e-09	0.156798	9.15408e-08	0.709505	1.63328e-08	NA	NA	0.794003	3.23073e-07	0.752821	1.59145e-05	0.958735	2.99487e-06	NA	NA
EEFSEC	1.8435e-07	1.8648e-05	5.21446	Ovary	3.62483e-05	0.00290559	-4.13018	Uterus	8.25478e-07	0.000121691	-4.92925	NA	NA	NA	1	1	1	0	3	0.868757	5.95244	1.41592	5.34276	1.33738	5.64181	NA	NA	0.38498	2.6417e-09	0.156798	9.15408e-08	0.1811	1.68273e-08	NA	NA	0.794003	3.23073e-07	0.752821	1.59145e-05	0.773324	3.26095e-06	NA	NA
EEFSEC	1.8435e-07	1.8648e-05	5.21446	Ovary	3.62483e-05	0.00290559	-4.13018	Vagina	2.35105e-07	4.33846e-05	5.16919	NA	NA	NA	1	1	1	0	3	0.868757	5.95244	1.41592	5.34276	-0.372521	-5.64694	NA	NA	0.38498	2.6417e-09	0.156798	9.15408e-08	0.709505	1.63328e-08	NA	NA	0.794003	3.23073e-07	0.752821	1.59145e-05	0.965012	3.2339e-06	NA	NA
EEFSEC	1.8435e-07	1.8648e-05	5.21446	Ovary	3.62483e-05	0.00290559	-4.13018	Whole_Blood	3.10726e-07	4.75877e-05	5.11682	NA	NA	NA	1	1	1	0	3	0.868757	5.95244	1.41592	5.34276	-0.518413	-5.6424	NA	NA	0.38498	2.6417e-09	0.156798	9.15408e-08	0.60417	1.67699e-08	NA	NA	0.794003	3.23073e-07	0.752821	1.59145e-05	0.949001	2.86764e-06	NA	NA
EEFSEC	1.8435e-07	1.8648e-05	5.21446	Ovary	3.62483e-05	0.00290559	-4.13018	smultixcan	2.51751e-07	4.00096e-05	5.15639	NA	NA	NA	1	1	1	0	3	0.868757	5.95244	1.41592	5.34276	-0.688448	-5.63997	NA	NA	0.38498	2.6417e-09	0.156798	9.15408e-08	0.491171	1.70081e-08	NA	NA	0.794003	3.23073e-07	0.752821	1.59145e-05	0.906405	2.95537e-06	NA	NA
EEFSEC	1.8435e-07	1.8648e-05	5.21446	Skin_Not_Sun_Exposed_Suprapubic	4.01684e-05	0.00330339	-4.10651	Adipose_Subcutaneous	8.25478e-07	0.000122767	-4.92925	NA	NA	NA	1	1	1	0	3	0.868757	5.95244	1.37714	4.76699	1.33738	5.64181	NA	NA	0.38498	2.6417e-09	0.168469	1.86999e-06	0.1811	1.68273e-08	NA	NA	0.794003	3.23073e-07	0.782997	0.000217754	0.76775	3.06543e-06	NA	NA
EEFSEC	1.8435e-07	1.8648e-05	5.21446	Skin_Not_Sun_Exposed_Suprapubic	4.01684e-05	0.00330339	-4.10651	Adipose_Visceral_Omentum	2.35105e-07	4.31875e-05	5.16919	NA	NA	NA	1	1	1	0	3	0.868757	5.95244	1.37714	4.76699	-0.372521	-5.64694	NA	NA	0.38498	2.6417e-09	0.168469	1.86999e-06	0.709505	1.63328e-08	NA	NA	0.794003	3.23073e-07	0.782997	0.000217754	0.963965	2.95151e-06	NA	NA
EEFSEC	1.8435e-07	1.8648e-05	5.21446	Skin_Not_Sun_Exposed_Suprapubic	4.01684e-05	0.00330339	-4.10651	Adrenal_Gland	8.25478e-07	0.000120292	-4.92925	NA	NA	NA	1	1	1	0	3	0.868757	5.95244	1.37714	4.76699	1.33738	5.64181	NA	NA	0.38498	2.6417e-09	0.168469	1.86999e-06	0.1811	1.68273e-08	NA	NA	0.794003	3.23073e-07	0.782997	0.000217754	0.779165	3.17803e-06	NA	NA
EEFSEC	1.8435e-07	1.8648e-05	5.21446	Skin_Not_Sun_Exposed_Suprapubic	4.01684e-05	0.00330339	-4.10651	Artery_Aorta	2.28124e-07	3.71673e-05	5.17483	NA	NA	NA	1	1	1	0	3	0.868757	5.95244	1.37714	4.76699	-0.302837	-5.62858	NA	NA	0.38498	2.6417e-09	0.168469	1.86999e-06	0.762014	1.81701e-08	NA	NA	0.794003	3.23073e-07	0.782997	0.000217754	0.967432	3.09076e-06	NA	NA
EEFSEC	1.8435e-07	1.8648e-05	5.21446	Skin_Not_Sun_Exposed_Suprapubic	4.01684e-05	0.00330339	-4.10651	Artery_Coronary	2.35105e-07	4.09309e-05	5.16919	NA	NA	NA	1	1	1	0	3	0.868757	5.95244	1.37714	4.76699	-0.372521	-5.64694	NA	NA	0.38498	2.6417e-09	0.168469	1.86999e-06	0.709505	1.63328e-08	NA	NA	0.794003	3.23073e-07	0.782997	0.000217754	0.958917	3.08661e-06	NA	NA
EEFSEC	1.8435e-07	1.8648e-05	5.21446	Skin_Not_Sun_Exposed_Suprapubic	4.01684e-05	0.00330339	-4.10651	Artery_Tibial	8.25478e-07	0.000112008	-4.92925	NA	NA	NA	1	1	1	0	3	0.868757	5.95244	1.37714	4.76699	1.33738	5.64181	NA	NA	0.38498	2.6417e-09	0.168469	1.86999e-06	0.1811	1.68273e-08	NA	NA	0.794003	3.23073e-07	0.782997	0.000217754	0.771576	3.04799e-06	NA	NA
EEFSEC	1.8435e-07	1.8648e-05	5.21446	Skin_Not_Sun_Exposed_Suprapubic	4.01684e-05	0.00330339	-4.10651	Brain_Amygdala	8.25478e-07	0.000147081	4.92925	NA	NA	NA	1	1	1	0	3	0.868757	5.95244	1.37714	4.76699	-1.33006	-5.63775	NA	NA	0.38498	2.6417e-09	0.168469	1.86999e-06	0.183498	1.72286e-08	NA	NA	0.794003	3.23073e-07	0.782997	0.000217754	0.791703	3.94719e-06	NA	NA
EEFSEC	1.8435e-07	1.8648e-05	5.21446	Skin_Not_Sun_Exposed_Suprapubic	4.01684e-05	0.00330339	-4.10651	Brain_Anterior_cingulate_cortex_BA24	2.35105e-07	4.60728e-05	5.16919	NA	NA	NA	1	1	1	0	3	0.868757	5.95244	1.37714	4.76699	-0.372521	-5.64694	NA	NA	0.38498	2.6417e-09	0.168469	1.86999e-06	0.709505	1.63328e-08	NA	NA	0.794003	3.23073e-07	0.782997	0.000217754	0.955953	3.38973e-06	NA	NA
EEFSEC	1.8435e-07	1.8648e-05	5.21446	Skin_Not_Sun_Exposed_Suprapubic	4.01684e-05	0.00330339	-4.10651	Brain_Caudate_basal_ganglia	3.10726e-07	5.77254e-05	5.11682	NA	NA	NA	1	1	1	0	3	0.868757	5.95244	1.37714	4.76699	-0.518413	-5.6424	NA	NA	0.38498	2.6417e-09	0.168469	1.86999e-06	0.60417	1.67699e-08	NA	NA	0.794003	3.23073e-07	0.782997	0.000217754	0.941607	3.32915e-06	NA	NA
EEFSEC	1.8435e-07	1.8648e-05	5.21446	Skin_Not_Sun_Exposed_Suprapubic	4.01684e-05	0.00330339	-4.10651	Brain_Cerebellar_Hemisphere	2.28124e-07	4.00868e-05	5.17483	NA	NA	NA	1	1	1	0	3	0.868757	5.95244	1.37714	4.76699	-0.302837	-5.62858	NA	NA	0.38498	2.6417e-09	0.168469	1.86999e-06	0.762014	1.81701e-08	NA	NA	0.794003	3.23073e-07	0.782997	0.000217754	0.966108	3.11597e-06	NA	NA
EEFSEC	1.8435e-07	1.8648e-05	5.21446	Skin_Not_Sun_Exposed_Suprapubic	4.01684e-05	0.00330339	-4.10651	Brain_Cerebellum	3.10726e-07	5.34741e-05	5.11682	NA	NA	NA	1	1	1	0	3	0.868757	5.95244	1.37714	4.76699	-0.518413	-5.6424	NA	NA	0.38498	2.6417e-09	0.168469	1.86999e-06	0.60417	1.67699e-08	NA	NA	0.794003	3.23073e-07	0.782997	0.000217754	0.94028	3.05857e-06	NA	NA
EEFSEC	1.8435e-07	1.8648e-05	5.21446	Skin_Not_Sun_Exposed_Suprapubic	4.01684e-05	0.00330339	-4.10651	Brain_Cortex	3.10726e-07	5.82333e-05	5.11682	NA	NA	NA	1	1	1	0	3	0.868757	5.95244	1.37714	4.76699	-0.518413	-5.6424	NA	NA	0.38498	2.6417e-09	0.168469	1.86999e-06	0.60417	1.67699e-08	NA	NA	0.794003	3.23073e-07	0.782997	0.000217754	0.942877	3.01547e-06	NA	NA
EEFSEC	1.8435e-07	1.8648e-05	5.21446	Skin_Not_Sun_Exposed_Suprapubic	4.01684e-05	0.00330339	-4.10651	Brain_Frontal_Cortex_BA9	8.25478e-07	0.00013157	-4.92925	NA	NA	NA	1	1	1	0	3	0.868757	5.95244	1.37714	4.76699	1.33738	5.64181	NA	NA	0.38498	2.6417e-09	0.168469	1.86999e-06	0.1811	1.68273e-08	NA	NA	0.794003	3.23073e-07	0.782997	0.000217754	0.782546	3.25588e-06	NA	NA
EEFSEC	1.8435e-07	1.8648e-05	5.21446	Skin_Not_Sun_Exposed_Suprapubic	4.01684e-05	0.00330339	-4.10651	Brain_Hippocampus	8.25478e-07	0.000157276	-4.92925	NA	NA	NA	1	1	1	0	3	0.868757	5.95244	1.37714	4.76699	1.33738	5.64181	NA	NA	0.38498	2.6417e-09	0.168469	1.86999e-06	0.1811	1.68273e-08	NA	NA	0.794003	3.23073e-07	0.782997	0.000217754	0.80134	4.36216e-06	NA	NA
EEFSEC	1.8435e-07	1.8648e-05	5.21446	Skin_Not_Sun_Exposed_Suprapubic	4.01684e-05	0.00330339	-4.10651	Brain_Hypothalamus	3.10726e-07	6.44308e-05	5.11682	NA	NA	NA	1	1	1	0	3	0.868757	5.95244	1.37714	4.76699	-0.518413	-5.6424	NA	NA	0.38498	2.6417e-09	0.168469	1.86999e-06	0.60417	1.67699e-08	NA	NA	0.794003	3.23073e-07	0.782997	0.000217754	0.950479	3.49417e-06	NA	NA
EEFSEC	1.8435e-07	1.8648e-05	5.21446	Skin_Not_Sun_Exposed_Suprapubic	4.01684e-05	0.00330339	-4.10651	Brain_Nucleus_accumbens_basal_ganglia	2.35105e-07	4.44392e-05	5.16919	NA	NA	NA	1	1	1	0	3	0.868757	5.95244	1.37714	4.76699	-0.372521	-5.64694	NA	NA	0.38498	2.6417e-09	0.168469	1.86999e-06	0.709505	1.63328e-08	NA	NA	0.794003	3.23073e-07	0.782997	0.000217754	0.960763	3.1729e-06	NA	NA
EEFSEC	1.8435e-07	1.8648e-05	5.21446	Skin_Not_Sun_Exposed_Suprapubic	4.01684e-05	0.00330339	-4.10651	Brain_Putamen_basal_ganglia	8.25478e-07	0.000146702	-4.92925	NA	NA	NA	1	1	1	0	3	0.868757	5.95244	1.37714	4.76699	1.33738	5.64181	NA	NA	0.38498	2.6417e-09	0.168469	1.86999e-06	0.1811	1.68273e-08	NA	NA	0.794003	3.23073e-07	0.782997	0.000217754	0.792255	3.75921e-06	NA	NA
EEFSEC	1.8435e-07	1.8648e-05	5.21446	Skin_Not_Sun_Exposed_Suprapubic	4.01684e-05	0.00330339	-4.10651	Brain_Spinal_cord_cervical_c-1	8.25478e-07	0.00011908	-4.92925	NA	NA	NA	1	1	1	0	3	0.868757	5.95244	1.37714	4.76699	1.33738	5.64181	NA	NA	0.38498	2.6417e-09	0.168469	1.86999e-06	0.1811	1.68273e-08	NA	NA	0.794003	3.23073e-07	0.782997	0.000217754	0.779277	3.36365e-06	NA	NA
EEFSEC	1.8435e-07	1.8648e-05	5.21446	Skin_Not_Sun_Exposed_Suprapubic	4.01684e-05	0.00330339	-4.10651	Brain_Substantia_nigra	8.25478e-07	0.000138527	-4.92925	NA	NA	NA	1	1	1	0	3	0.868757	5.95244	1.37714	4.76699	1.33738	5.64181	NA	NA	0.38498	2.6417e-09	0.168469	1.86999e-06	0.1811	1.68273e-08	NA	NA	0.794003	3.23073e-07	0.782997	0.000217754	0.792265	4.04734e-06	NA	NA
EEFSEC	1.8435e-07	1.8648e-05	5.21446	Skin_Not_Sun_Exposed_Suprapubic	4.01684e-05	0.00330339	-4.10651	Breast_Mammary_Tissue	8.25478e-07	0.000115584	-4.92925	NA	NA	NA	1	1	1	0	3	0.868757	5.95244	1.37714	4.76699	1.33738	5.64181	NA	NA	0.38498	2.6417e-09	0.168469	1.86999e-06	0.1811	1.68273e-08	NA	NA	0.794003	3.23073e-07	0.782997	0.000217754	0.776066	2.96564e-06	NA	NA
EEFSEC	1.8435e-07	1.8648e-05	5.21446	Skin_Not_Sun_Exposed_Suprapubic	4.01684e-05	0.00330339	-4.10651	Cells_Cultured_fibroblasts	2.35105e-07	4.15181e-05	5.16919	NA	NA	NA	1	1	1	0	3	0.868757	5.95244	1.37714	4.76699	-0.372521	-5.64694	NA	NA	0.38498	2.6417e-09	0.168469	1.86999e-06	0.709505	1.63328e-08	NA	NA	0.794003	3.23073e-07	0.782997	0.000217754	0.959916	2.73821e-06	NA	NA
EEFSEC	1.8435e-07	1.8648e-05	5.21446	Skin_Not_Sun_Exposed_Suprapubic	4.01684e-05	0.00330339	-4.10651	Cells_EBV-transformed_lymphocytes	8.25478e-07	0.000100207	-4.92925	NA	NA	NA	1	1	1	0	3	0.868757	5.95244	1.37714	4.76699	1.33738	5.64181	NA	NA	0.38498	2.6417e-09	0.168469	1.86999e-06	0.1811	1.68273e-08	NA	NA	0.794003	3.23073e-07	0.782997	0.000217754	0.764346	2.63256e-06	NA	NA
EEFSEC	1.8435e-07	1.8648e-05	5.21446	Skin_Not_Sun_Exposed_Suprapubic	4.01684e-05	0.00330339	-4.10651	Colon_Sigmoid	8.25478e-07	0.000115264	-4.92925	NA	NA	NA	1	1	1	0	3	0.868757	5.95244	1.37714	4.76699	1.33738	5.64181	NA	NA	0.38498	2.6417e-09	0.168469	1.86999e-06	0.1811	1.68273e-08	NA	NA	0.794003	3.23073e-07	0.782997	0.000217754	0.774755	2.89739e-06	NA	NA
EEFSEC	1.8435e-07	1.8648e-05	5.21446	Skin_Not_Sun_Exposed_Suprapubic	4.01684e-05	0.00330339	-4.10651	Colon_Transverse	8.25478e-07	0.00011688	-4.92925	NA	NA	NA	1	1	1	0	3	0.868757	5.95244	1.37714	4.76699	1.33738	5.64181	NA	NA	0.38498	2.6417e-09	0.168469	1.86999e-06	0.1811	1.68273e-08	NA	NA	0.794003	3.23073e-07	0.782997	0.000217754	0.780991	3.23323e-06	NA	NA
EEFSEC	1.8435e-07	1.8648e-05	5.21446	Skin_Not_Sun_Exposed_Suprapubic	4.01684e-05	0.00330339	-4.10651	Esophagus_Gastroesophageal_Junction	8.25478e-07	0.000116352	-4.92925	NA	NA	NA	1	1	1	0	3	0.868757	5.95244	1.37714	4.76699	1.33738	5.64181	NA	NA	0.38498	2.6417e-09	0.168469	1.86999e-06	0.1811	1.68273e-08	NA	NA	0.794003	3.23073e-07	0.782997	0.000217754	0.778007	2.77487e-06	NA	NA
EEFSEC	1.8435e-07	1.8648e-05	5.21446	Skin_Not_Sun_Exposed_Suprapubic	4.01684e-05	0.00330339	-4.10651	Esophagus_Mucosa	3.10726e-07	5.55507e-05	5.11682	NA	NA	NA	1	1	1	0	3	0.868757	5.95244	1.37714	4.76699	-0.518413	-5.6424	NA	NA	0.38498	2.6417e-09	0.168469	1.86999e-06	0.60417	1.67699e-08	NA	NA	0.794003	3.23073e-07	0.782997	0.000217754	0.939997	2.79878e-06	NA	NA
EEFSEC	1.8435e-07	1.8648e-05	5.21446	Skin_Not_Sun_Exposed_Suprapubic	4.01684e-05	0.00330339	-4.10651	Esophagus_Muscularis	2.28124e-07	3.98733e-05	5.17483	NA	NA	NA	1	1	1	0	3	0.868757	5.95244	1.37714	4.76699	-0.302837	-5.62858	NA	NA	0.38498	2.6417e-09	0.168469	1.86999e-06	0.762014	1.81701e-08	NA	NA	0.794003	3.23073e-07	0.782997	0.000217754	0.967315	3.02144e-06	NA	NA
EEFSEC	1.8435e-07	1.8648e-05	5.21446	Skin_Not_Sun_Exposed_Suprapubic	4.01684e-05	0.00330339	-4.10651	Heart_Atrial_Appendage	8.25478e-07	0.000126998	-4.92925	NA	NA	NA	1	1	1	0	3	0.868757	5.95244	1.37714	4.76699	1.33738	5.64181	NA	NA	0.38498	2.6417e-09	0.168469	1.86999e-06	0.1811	1.68273e-08	NA	NA	0.794003	3.23073e-07	0.782997	0.000217754	0.769854	3.2579e-06	NA	NA
EEFSEC	1.8435e-07	1.8648e-05	5.21446	Skin_Not_Sun_Exposed_Suprapubic	4.01684e-05	0.00330339	-4.10651	Heart_Left_Ventricle	2.35105e-07	5.17599e-05	5.16919	NA	NA	NA	1	1	1	0	3	0.868757	5.95244	1.37714	4.76699	-0.372521	-5.64694	NA	NA	0.38498	2.6417e-09	0.168469	1.86999e-06	0.709505	1.63328e-08	NA	NA	0.794003	3.23073e-07	0.782997	0.000217754	0.965361	3.08101e-06	NA	NA
EEFSEC	1.8435e-07	1.8648e-05	5.21446	Skin_Not_Sun_Exposed_Suprapubic	4.01684e-05	0.00330339	-4.10651	Kidney_Cortex	8.25478e-07	0.000125972	-4.92925	NA	NA	NA	1	1	1	0	3	0.868757	5.95244	1.37714	4.76699	1.33738	5.64181	NA	NA	0.38498	2.6417e-09	0.168469	1.86999e-06	0.1811	1.68273e-08	NA	NA	0.794003	3.23073e-07	0.782997	0.000217754	0.791227	4.58395e-06	NA	NA
EEFSEC	1.8435e-07	1.8648e-05	5.21446	Skin_Not_Sun_Exposed_Suprapubic	4.01684e-05	0.00330339	-4.10651	Liver	2.35105e-07	5.39696e-05	5.16919	NA	NA	NA	1	1	1	0	3	0.868757	5.95244	1.37714	4.76699	-0.372521	-5.64694	NA	NA	0.38498	2.6417e-09	0.168469	1.86999e-06	0.709505	1.63328e-08	NA	NA	0.794003	3.23073e-07	0.782997	0.000217754	0.959134	3.34693e-06	NA	NA
EEFSEC	1.8435e-07	1.8648e-05	5.21446	Skin_Not_Sun_Exposed_Suprapubic	4.01684e-05	0.00330339	-4.10651	Lung	2.35105e-07	4.14798e-05	5.16919	NA	NA	NA	1	1	1	0	3	0.868757	5.95244	1.37714	4.76699	-0.372521	-5.64694	NA	NA	0.38498	2.6417e-09	0.168469	1.86999e-06	0.709505	1.63328e-08	NA	NA	0.794003	3.23073e-07	0.782997	0.000217754	0.960511	3.04724e-06	NA	NA
EEFSEC	1.8435e-07	1.8648e-05	5.21446	Skin_Not_Sun_Exposed_Suprapubic	4.01684e-05	0.00330339	-4.10651	Minor_Salivary_Gland	3.10726e-07	5.0582e-05	5.11682	NA	NA	NA	1	1	1	0	3	0.868757	5.95244	1.37714	4.76699	-0.518413	-5.6424	NA	NA	0.38498	2.6417e-09	0.168469	1.86999e-06	0.60417	1.67699e-08	NA	NA	0.794003	3.23073e-07	0.782997	0.000217754	0.94553	3.2057e-06	NA	NA
EEFSEC	1.8435e-07	1.8648e-05	5.21446	Skin_Not_Sun_Exposed_Suprapubic	4.01684e-05	0.00330339	-4.10651	Muscle_Skeletal	8.25478e-07	0.000118526	-4.92925	NA	NA	NA	1	1	1	0	3	0.868757	5.95244	1.37714	4.76699	1.33738	5.64181	NA	NA	0.38498	2.6417e-09	0.168469	1.86999e-06	0.1811	1.68273e-08	NA	NA	0.794003	3.23073e-07	0.782997	0.000217754	0.764742	3.18387e-06	NA	NA
EEFSEC	1.8435e-07	1.8648e-05	5.21446	Skin_Not_Sun_Exposed_Suprapubic	4.01684e-05	0.00330339	-4.10651	Nerve_Tibial	8.25478e-07	0.000115033	-4.92925	NA	NA	NA	1	1	1	0	3	0.868757	5.95244	1.37714	4.76699	1.33738	5.64181	NA	NA	0.38498	2.6417e-09	0.168469	1.86999e-06	0.1811	1.68273e-08	NA	NA	0.794003	3.23073e-07	0.782997	0.000217754	0.766774	3.1506e-06	NA	NA
EEFSEC	1.8435e-07	1.8648e-05	5.21446	Skin_Not_Sun_Exposed_Suprapubic	4.01684e-05	0.00330339	-4.10651	Ovary	8.25478e-07	0.000119089	-4.92925	NA	NA	NA	1	1	1	0	3	0.868757	5.95244	1.37714	4.76699	1.33738	5.64181	NA	NA	0.38498	2.6417e-09	0.168469	1.86999e-06	0.1811	1.68273e-08	NA	NA	0.794003	3.23073e-07	0.782997	0.000217754	0.770849	3.12958e-06	NA	NA
EEFSEC	1.8435e-07	1.8648e-05	5.21446	Skin_Not_Sun_Exposed_Suprapubic	4.01684e-05	0.00330339	-4.10651	Pancreas	2.35105e-07	4.82799e-05	5.16919	NA	NA	NA	1	1	1	0	3	0.868757	5.95244	1.37714	4.76699	-0.372521	-5.64694	NA	NA	0.38498	2.6417e-09	0.168469	1.86999e-06	0.709505	1.63328e-08	NA	NA	0.794003	3.23073e-07	0.782997	0.000217754	0.957488	3.41157e-06	NA	NA
EEFSEC	1.8435e-07	1.8648e-05	5.21446	Skin_Not_Sun_Exposed_Suprapubic	4.01684e-05	0.00330339	-4.10651	Pituitary	2.35105e-07	4.75317e-05	5.16919	NA	NA	NA	1	1	1	0	3	0.868757	5.95244	1.37714	4.76699	-0.372521	-5.64694	NA	NA	0.38498	2.6417e-09	0.168469	1.86999e-06	0.709505	1.63328e-08	NA	NA	0.794003	3.23073e-07	0.782997	0.000217754	0.96553	3.03745e-06	NA	NA
EEFSEC	1.8435e-07	1.8648e-05	5.21446	Skin_Not_Sun_Exposed_Suprapubic	4.01684e-05	0.00330339	-4.10651	Prostate	2.35105e-07	3.98449e-05	5.16919	NA	NA	NA	1	1	1	0	3	0.868757	5.95244	1.37714	4.76699	-0.372521	-5.64694	NA	NA	0.38498	2.6417e-09	0.168469	1.86999e-06	0.709505	1.63328e-08	NA	NA	0.794003	3.23073e-07	0.782997	0.000217754	0.964229	3.03605e-06	NA	NA
EEFSEC	1.8435e-07	1.8648e-05	5.21446	Skin_Not_Sun_Exposed_Suprapubic	4.01684e-05	0.00330339	-4.10651	Skin_Not_Sun_Exposed_Suprapubic	8.25478e-07	0.000124336	-4.92925	NA	NA	NA	1	1	1	0	3	0.868757	5.95244	1.37714	4.76699	1.33738	5.64181	NA	NA	0.38498	2.6417e-09	0.168469	1.86999e-06	0.1811	1.68273e-08	NA	NA	0.794003	3.23073e-07	0.782997	0.000217754	0.787661	3.00857e-06	NA	NA
EEFSEC	1.8435e-07	1.8648e-05	5.21446	Skin_Not_Sun_Exposed_Suprapubic	4.01684e-05	0.00330339	-4.10651	Skin_Sun_Exposed_Lower_leg	8.25478e-07	0.000115696	-4.92925	NA	NA	NA	1	1	1	0	3	0.868757	5.95244	1.37714	4.76699	1.33738	5.64181	NA	NA	0.38498	2.6417e-09	0.168469	1.86999e-06	0.1811	1.68273e-08	NA	NA	0.794003	3.23073e-07	0.782997	0.000217754	0.77931	2.85303e-06	NA	NA
EEFSEC	1.8435e-07	1.8648e-05	5.21446	Skin_Not_Sun_Exposed_Suprapubic	4.01684e-05	0.00330339	-4.10651	Small_Intestine_Terminal_Ileum	2.28124e-07	3.95935e-05	5.17483	NA	NA	NA	1	1	1	0	3	0.868757	5.95244	1.37714	4.76699	-0.302837	-5.62858	NA	NA	0.38498	2.6417e-09	0.168469	1.86999e-06	0.762014	1.81701e-08	NA	NA	0.794003	3.23073e-07	0.782997	0.000217754	0.969307	3.38441e-06	NA	NA
EEFSEC	1.8435e-07	1.8648e-05	5.21446	Skin_Not_Sun_Exposed_Suprapubic	4.01684e-05	0.00330339	-4.10651	Spleen	2.28124e-07	4.31605e-05	5.17483	NA	NA	NA	1	1	1	0	3	0.868757	5.95244	1.37714	4.76699	-0.302837	-5.62858	NA	NA	0.38498	2.6417e-09	0.168469	1.86999e-06	0.762014	1.81701e-08	NA	NA	0.794003	3.23073e-07	0.782997	0.000217754	0.969215	3.08675e-06	NA	NA
EEFSEC	1.8435e-07	1.8648e-05	5.21446	Skin_Not_Sun_Exposed_Suprapubic	4.01684e-05	0.00330339	-4.10651	Stomach	8.25478e-07	0.000124066	-4.92925	NA	NA	NA	1	1	1	0	3	0.868757	5.95244	1.37714	4.76699	1.33738	5.64181	NA	NA	0.38498	2.6417e-09	0.168469	1.86999e-06	0.1811	1.68273e-08	NA	NA	0.794003	3.23073e-07	0.782997	0.000217754	0.777875	3.38944e-06	NA	NA
EEFSEC	1.8435e-07	1.8648e-05	5.21446	Skin_Not_Sun_Exposed_Suprapubic	4.01684e-05	0.00330339	-4.10651	Testis	2.28124e-07	4.71288e-05	5.17483	NA	NA	NA	1	1	1	0	3	0.868757	5.95244	1.37714	4.76699	-0.302837	-5.62858	NA	NA	0.38498	2.6417e-09	0.168469	1.86999e-06	0.762014	1.81701e-08	NA	NA	0.794003	3.23073e-07	0.782997	0.000217754	0.971782	3.60488e-06	NA	NA
EEFSEC	1.8435e-07	1.8648e-05	5.21446	Skin_Not_Sun_Exposed_Suprapubic	4.01684e-05	0.00330339	-4.10651	Thyroid	2.35105e-07	4.27521e-05	5.16919	NA	NA	NA	1	1	1	0	3	0.868757	5.95244	1.37714	4.76699	-0.372521	-5.64694	NA	NA	0.38498	2.6417e-09	0.168469	1.86999e-06	0.709505	1.63328e-08	NA	NA	0.794003	3.23073e-07	0.782997	0.000217754	0.958735	2.99487e-06	NA	NA
EEFSEC	1.8435e-07	1.8648e-05	5.21446	Skin_Not_Sun_Exposed_Suprapubic	4.01684e-05	0.00330339	-4.10651	Uterus	8.25478e-07	0.000121691	-4.92925	NA	NA	NA	1	1	1	0	3	0.868757	5.95244	1.37714	4.76699	1.33738	5.64181	NA	NA	0.38498	2.6417e-09	0.168469	1.86999e-06	0.1811	1.68273e-08	NA	NA	0.794003	3.23073e-07	0.782997	0.000217754	0.773324	3.26095e-06	NA	NA
EEFSEC	1.8435e-07	1.8648e-05	5.21446	Skin_Not_Sun_Exposed_Suprapubic	4.01684e-05	0.00330339	-4.10651	Vagina	2.35105e-07	4.33846e-05	5.16919	NA	NA	NA	1	1	1	0	3	0.868757	5.95244	1.37714	4.76699	-0.372521	-5.64694	NA	NA	0.38498	2.6417e-09	0.168469	1.86999e-06	0.709505	1.63328e-08	NA	NA	0.794003	3.23073e-07	0.782997	0.000217754	0.965012	3.2339e-06	NA	NA
EEFSEC	1.8435e-07	1.8648e-05	5.21446	Skin_Not_Sun_Exposed_Suprapubic	4.01684e-05	0.00330339	-4.10651	Whole_Blood	3.10726e-07	4.75877e-05	5.11682	NA	NA	NA	1	1	1	0	3	0.868757	5.95244	1.37714	4.76699	-0.518413	-5.6424	NA	NA	0.38498	2.6417e-09	0.168469	1.86999e-06	0.60417	1.67699e-08	NA	NA	0.794003	3.23073e-07	0.782997	0.000217754	0.949001	2.86764e-06	NA	NA
EEFSEC	1.8435e-07	1.8648e-05	5.21446	Skin_Not_Sun_Exposed_Suprapubic	4.01684e-05	0.00330339	-4.10651	smultixcan	2.51751e-07	4.00096e-05	5.15639	NA	NA	NA	1	1	1	0	3	0.868757	5.95244	1.37714	4.76699	-0.688448	-5.63997	NA	NA	0.38498	2.6417e-09	0.168469	1.86999e-06	0.491171	1.70081e-08	NA	NA	0.794003	3.23073e-07	0.782997	0.000217754	0.906405	2.95537e-06	NA	NA
EEFSEC	1.8435e-07	1.8648e-05	5.21446	Skin_Sun_Exposed_Lower_leg	3.62483e-05	0.00267921	-4.13018	Adipose_Subcutaneous	8.25478e-07	0.000122767	-4.92925	NA	NA	NA	1	1	1	0	3	0.868757	5.95244	1.30833	4.76631	1.33738	5.64181	NA	NA	0.38498	2.6417e-09	0.190762	1.87631e-06	0.1811	1.68273e-08	NA	NA	0.794003	3.23073e-07	0.799565	0.000212468	0.76775	3.06543e-06	NA	NA
EEFSEC	1.8435e-07	1.8648e-05	5.21446	Skin_Sun_Exposed_Lower_leg	3.62483e-05	0.00267921	-4.13018	Adipose_Visceral_Omentum	2.35105e-07	4.31875e-05	5.16919	NA	NA	NA	1	1	1	0	3	0.868757	5.95244	1.30833	4.76631	-0.372521	-5.64694	NA	NA	0.38498	2.6417e-09	0.190762	1.87631e-06	0.709505	1.63328e-08	NA	NA	0.794003	3.23073e-07	0.799565	0.000212468	0.963965	2.95151e-06	NA	NA
EEFSEC	1.8435e-07	1.8648e-05	5.21446	Skin_Sun_Exposed_Lower_leg	3.62483e-05	0.00267921	-4.13018	Adrenal_Gland	8.25478e-07	0.000120292	-4.92925	NA	NA	NA	1	1	1	0	3	0.868757	5.95244	1.30833	4.76631	1.33738	5.64181	NA	NA	0.38498	2.6417e-09	0.190762	1.87631e-06	0.1811	1.68273e-08	NA	NA	0.794003	3.23073e-07	0.799565	0.000212468	0.779165	3.17803e-06	NA	NA
EEFSEC	1.8435e-07	1.8648e-05	5.21446	Skin_Sun_Exposed_Lower_leg	3.62483e-05	0.00267921	-4.13018	Artery_Aorta	2.28124e-07	3.71673e-05	5.17483	NA	NA	NA	1	1	1	0	3	0.868757	5.95244	1.30833	4.76631	-0.302837	-5.62858	NA	NA	0.38498	2.6417e-09	0.190762	1.87631e-06	0.762014	1.81701e-08	NA	NA	0.794003	3.23073e-07	0.799565	0.000212468	0.967432	3.09076e-06	NA	NA
EEFSEC	1.8435e-07	1.8648e-05	5.21446	Skin_Sun_Exposed_Lower_leg	3.62483e-05	0.00267921	-4.13018	Artery_Coronary	2.35105e-07	4.09309e-05	5.16919	NA	NA	NA	1	1	1	0	3	0.868757	5.95244	1.30833	4.76631	-0.372521	-5.64694	NA	NA	0.38498	2.6417e-09	0.190762	1.87631e-06	0.709505	1.63328e-08	NA	NA	0.794003	3.23073e-07	0.799565	0.000212468	0.958917	3.08661e-06	NA	NA
EEFSEC	1.8435e-07	1.8648e-05	5.21446	Skin_Sun_Exposed_Lower_leg	3.62483e-05	0.00267921	-4.13018	Artery_Tibial	8.25478e-07	0.000112008	-4.92925	NA	NA	NA	1	1	1	0	3	0.868757	5.95244	1.30833	4.76631	1.33738	5.64181	NA	NA	0.38498	2.6417e-09	0.190762	1.87631e-06	0.1811	1.68273e-08	NA	NA	0.794003	3.23073e-07	0.799565	0.000212468	0.771576	3.04799e-06	NA	NA
EEFSEC	1.8435e-07	1.8648e-05	5.21446	Skin_Sun_Exposed_Lower_leg	3.62483e-05	0.00267921	-4.13018	Brain_Amygdala	8.25478e-07	0.000147081	4.92925	NA	NA	NA	1	1	1	0	3	0.868757	5.95244	1.30833	4.76631	-1.33006	-5.63775	NA	NA	0.38498	2.6417e-09	0.190762	1.87631e-06	0.183498	1.72286e-08	NA	NA	0.794003	3.23073e-07	0.799565	0.000212468	0.791703	3.94719e-06	NA	NA
EEFSEC	1.8435e-07	1.8648e-05	5.21446	Skin_Sun_Exposed_Lower_leg	3.62483e-05	0.00267921	-4.13018	Brain_Anterior_cingulate_cortex_BA24	2.35105e-07	4.60728e-05	5.16919	NA	NA	NA	1	1	1	0	3	0.868757	5.95244	1.30833	4.76631	-0.372521	-5.64694	NA	NA	0.38498	2.6417e-09	0.190762	1.87631e-06	0.709505	1.63328e-08	NA	NA	0.794003	3.23073e-07	0.799565	0.000212468	0.955953	3.38973e-06	NA	NA
EEFSEC	1.8435e-07	1.8648e-05	5.21446	Skin_Sun_Exposed_Lower_leg	3.62483e-05	0.00267921	-4.13018	Brain_Caudate_basal_ganglia	3.10726e-07	5.77254e-05	5.11682	NA	NA	NA	1	1	1	0	3	0.868757	5.95244	1.30833	4.76631	-0.518413	-5.6424	NA	NA	0.38498	2.6417e-09	0.190762	1.87631e-06	0.60417	1.67699e-08	NA	NA	0.794003	3.23073e-07	0.799565	0.000212468	0.941607	3.32915e-06	NA	NA
EEFSEC	1.8435e-07	1.8648e-05	5.21446	Skin_Sun_Exposed_Lower_leg	3.62483e-05	0.00267921	-4.13018	Brain_Cerebellar_Hemisphere	2.28124e-07	4.00868e-05	5.17483	NA	NA	NA	1	1	1	0	3	0.868757	5.95244	1.30833	4.76631	-0.302837	-5.62858	NA	NA	0.38498	2.6417e-09	0.190762	1.87631e-06	0.762014	1.81701e-08	NA	NA	0.794003	3.23073e-07	0.799565	0.000212468	0.966108	3.11597e-06	NA	NA
EEFSEC	1.8435e-07	1.8648e-05	5.21446	Skin_Sun_Exposed_Lower_leg	3.62483e-05	0.00267921	-4.13018	Brain_Cerebellum	3.10726e-07	5.34741e-05	5.11682	NA	NA	NA	1	1	1	0	3	0.868757	5.95244	1.30833	4.76631	-0.518413	-5.6424	NA	NA	0.38498	2.6417e-09	0.190762	1.87631e-06	0.60417	1.67699e-08	NA	NA	0.794003	3.23073e-07	0.799565	0.000212468	0.94028	3.05857e-06	NA	NA
EEFSEC	1.8435e-07	1.8648e-05	5.21446	Skin_Sun_Exposed_Lower_leg	3.62483e-05	0.00267921	-4.13018	Brain_Cortex	3.10726e-07	5.82333e-05	5.11682	NA	NA	NA	1	1	1	0	3	0.868757	5.95244	1.30833	4.76631	-0.518413	-5.6424	NA	NA	0.38498	2.6417e-09	0.190762	1.87631e-06	0.60417	1.67699e-08	NA	NA	0.794003	3.23073e-07	0.799565	0.000212468	0.942877	3.01547e-06	NA	NA
EEFSEC	1.8435e-07	1.8648e-05	5.21446	Skin_Sun_Exposed_Lower_leg	3.62483e-05	0.00267921	-4.13018	Brain_Frontal_Cortex_BA9	8.25478e-07	0.00013157	-4.92925	NA	NA	NA	1	1	1	0	3	0.868757	5.95244	1.30833	4.76631	1.33738	5.64181	NA	NA	0.38498	2.6417e-09	0.190762	1.87631e-06	0.1811	1.68273e-08	NA	NA	0.794003	3.23073e-07	0.799565	0.000212468	0.782546	3.25588e-06	NA	NA
EEFSEC	1.8435e-07	1.8648e-05	5.21446	Skin_Sun_Exposed_Lower_leg	3.62483e-05	0.00267921	-4.13018	Brain_Hippocampus	8.25478e-07	0.000157276	-4.92925	NA	NA	NA	1	1	1	0	3	0.868757	5.95244	1.30833	4.76631	1.33738	5.64181	NA	NA	0.38498	2.6417e-09	0.190762	1.87631e-06	0.1811	1.68273e-08	NA	NA	0.794003	3.23073e-07	0.799565	0.000212468	0.80134	4.36216e-06	NA	NA
EEFSEC	1.8435e-07	1.8648e-05	5.21446	Skin_Sun_Exposed_Lower_leg	3.62483e-05	0.00267921	-4.13018	Brain_Hypothalamus	3.10726e-07	6.44308e-05	5.11682	NA	NA	NA	1	1	1	0	3	0.868757	5.95244	1.30833	4.76631	-0.518413	-5.6424	NA	NA	0.38498	2.6417e-09	0.190762	1.87631e-06	0.60417	1.67699e-08	NA	NA	0.794003	3.23073e-07	0.799565	0.000212468	0.950479	3.49417e-06	NA	NA
EEFSEC	1.8435e-07	1.8648e-05	5.21446	Skin_Sun_Exposed_Lower_leg	3.62483e-05	0.00267921	-4.13018	Brain_Nucleus_accumbens_basal_ganglia	2.35105e-07	4.44392e-05	5.16919	NA	NA	NA	1	1	1	0	3	0.868757	5.95244	1.30833	4.76631	-0.372521	-5.64694	NA	NA	0.38498	2.6417e-09	0.190762	1.87631e-06	0.709505	1.63328e-08	NA	NA	0.794003	3.23073e-07	0.799565	0.000212468	0.960763	3.1729e-06	NA	NA
EEFSEC	1.8435e-07	1.8648e-05	5.21446	Skin_Sun_Exposed_Lower_leg	3.62483e-05	0.00267921	-4.13018	Brain_Putamen_basal_ganglia	8.25478e-07	0.000146702	-4.92925	NA	NA	NA	1	1	1	0	3	0.868757	5.95244	1.30833	4.76631	1.33738	5.64181	NA	NA	0.38498	2.6417e-09	0.190762	1.87631e-06	0.1811	1.68273e-08	NA	NA	0.794003	3.23073e-07	0.799565	0.000212468	0.792255	3.75921e-06	NA	NA
EEFSEC	1.8435e-07	1.8648e-05	5.21446	Skin_Sun_Exposed_Lower_leg	3.62483e-05	0.00267921	-4.13018	Brain_Spinal_cord_cervical_c-1	8.25478e-07	0.00011908	-4.92925	NA	NA	NA	1	1	1	0	3	0.868757	5.95244	1.30833	4.76631	1.33738	5.64181	NA	NA	0.38498	2.6417e-09	0.190762	1.87631e-06	0.1811	1.68273e-08	NA	NA	0.794003	3.23073e-07	0.799565	0.000212468	0.779277	3.36365e-06	NA	NA
EEFSEC	1.8435e-07	1.8648e-05	5.21446	Skin_Sun_Exposed_Lower_leg	3.62483e-05	0.00267921	-4.13018	Brain_Substantia_nigra	8.25478e-07	0.000138527	-4.92925	NA	NA	NA	1	1	1	0	3	0.868757	5.95244	1.30833	4.76631	1.33738	5.64181	NA	NA	0.38498	2.6417e-09	0.190762	1.87631e-06	0.1811	1.68273e-08	NA	NA	0.794003	3.23073e-07	0.799565	0.000212468	0.792265	4.04734e-06	NA	NA
EEFSEC	1.8435e-07	1.8648e-05	5.21446	Skin_Sun_Exposed_Lower_leg	3.62483e-05	0.00267921	-4.13018	Breast_Mammary_Tissue	8.25478e-07	0.000115584	-4.92925	NA	NA	NA	1	1	1	0	3	0.868757	5.95244	1.30833	4.76631	1.33738	5.64181	NA	NA	0.38498	2.6417e-09	0.190762	1.87631e-06	0.1811	1.68273e-08	NA	NA	0.794003	3.23073e-07	0.799565	0.000212468	0.776066	2.96564e-06	NA	NA
EEFSEC	1.8435e-07	1.8648e-05	5.21446	Skin_Sun_Exposed_Lower_leg	3.62483e-05	0.00267921	-4.13018	Cells_Cultured_fibroblasts	2.35105e-07	4.15181e-05	5.16919	NA	NA	NA	1	1	1	0	3	0.868757	5.95244	1.30833	4.76631	-0.372521	-5.64694	NA	NA	0.38498	2.6417e-09	0.190762	1.87631e-06	0.709505	1.63328e-08	NA	NA	0.794003	3.23073e-07	0.799565	0.000212468	0.959916	2.73821e-06	NA	NA
EEFSEC	1.8435e-07	1.8648e-05	5.21446	Skin_Sun_Exposed_Lower_leg	3.62483e-05	0.00267921	-4.13018	Cells_EBV-transformed_lymphocytes	8.25478e-07	0.000100207	-4.92925	NA	NA	NA	1	1	1	0	3	0.868757	5.95244	1.30833	4.76631	1.33738	5.64181	NA	NA	0.38498	2.6417e-09	0.190762	1.87631e-06	0.1811	1.68273e-08	NA	NA	0.794003	3.23073e-07	0.799565	0.000212468	0.764346	2.63256e-06	NA	NA
EEFSEC	1.8435e-07	1.8648e-05	5.21446	Skin_Sun_Exposed_Lower_leg	3.62483e-05	0.00267921	-4.13018	Colon_Sigmoid	8.25478e-07	0.000115264	-4.92925	NA	NA	NA	1	1	1	0	3	0.868757	5.95244	1.30833	4.76631	1.33738	5.64181	NA	NA	0.38498	2.6417e-09	0.190762	1.87631e-06	0.1811	1.68273e-08	NA	NA	0.794003	3.23073e-07	0.799565	0.000212468	0.774755	2.89739e-06	NA	NA
EEFSEC	1.8435e-07	1.8648e-05	5.21446	Skin_Sun_Exposed_Lower_leg	3.62483e-05	0.00267921	-4.13018	Colon_Transverse	8.25478e-07	0.00011688	-4.92925	NA	NA	NA	1	1	1	0	3	0.868757	5.95244	1.30833	4.76631	1.33738	5.64181	NA	NA	0.38498	2.6417e-09	0.190762	1.87631e-06	0.1811	1.68273e-08	NA	NA	0.794003	3.23073e-07	0.799565	0.000212468	0.780991	3.23323e-06	NA	NA
EEFSEC	1.8435e-07	1.8648e-05	5.21446	Skin_Sun_Exposed_Lower_leg	3.62483e-05	0.00267921	-4.13018	Esophagus_Gastroesophageal_Junction	8.25478e-07	0.000116352	-4.92925	NA	NA	NA	1	1	1	0	3	0.868757	5.95244	1.30833	4.76631	1.33738	5.64181	NA	NA	0.38498	2.6417e-09	0.190762	1.87631e-06	0.1811	1.68273e-08	NA	NA	0.794003	3.23073e-07	0.799565	0.000212468	0.778007	2.77487e-06	NA	NA
EEFSEC	1.8435e-07	1.8648e-05	5.21446	Skin_Sun_Exposed_Lower_leg	3.62483e-05	0.00267921	-4.13018	Esophagus_Mucosa	3.10726e-07	5.55507e-05	5.11682	NA	NA	NA	1	1	1	0	3	0.868757	5.95244	1.30833	4.76631	-0.518413	-5.6424	NA	NA	0.38498	2.6417e-09	0.190762	1.87631e-06	0.60417	1.67699e-08	NA	NA	0.794003	3.23073e-07	0.799565	0.000212468	0.939997	2.79878e-06	NA	NA
EEFSEC	1.8435e-07	1.8648e-05	5.21446	Skin_Sun_Exposed_Lower_leg	3.62483e-05	0.00267921	-4.13018	Esophagus_Muscularis	2.28124e-07	3.98733e-05	5.17483	NA	NA	NA	1	1	1	0	3	0.868757	5.95244	1.30833	4.76631	-0.302837	-5.62858	NA	NA	0.38498	2.6417e-09	0.190762	1.87631e-06	0.762014	1.81701e-08	NA	NA	0.794003	3.23073e-07	0.799565	0.000212468	0.967315	3.02144e-06	NA	NA
EEFSEC	1.8435e-07	1.8648e-05	5.21446	Skin_Sun_Exposed_Lower_leg	3.62483e-05	0.00267921	-4.13018	Heart_Atrial_Appendage	8.25478e-07	0.000126998	-4.92925	NA	NA	NA	1	1	1	0	3	0.868757	5.95244	1.30833	4.76631	1.33738	5.64181	NA	NA	0.38498	2.6417e-09	0.190762	1.87631e-06	0.1811	1.68273e-08	NA	NA	0.794003	3.23073e-07	0.799565	0.000212468	0.769854	3.2579e-06	NA	NA
EEFSEC	1.8435e-07	1.8648e-05	5.21446	Skin_Sun_Exposed_Lower_leg	3.62483e-05	0.00267921	-4.13018	Heart_Left_Ventricle	2.35105e-07	5.17599e-05	5.16919	NA	NA	NA	1	1	1	0	3	0.868757	5.95244	1.30833	4.76631	-0.372521	-5.64694	NA	NA	0.38498	2.6417e-09	0.190762	1.87631e-06	0.709505	1.63328e-08	NA	NA	0.794003	3.23073e-07	0.799565	0.000212468	0.965361	3.08101e-06	NA	NA
EEFSEC	1.8435e-07	1.8648e-05	5.21446	Skin_Sun_Exposed_Lower_leg	3.62483e-05	0.00267921	-4.13018	Kidney_Cortex	8.25478e-07	0.000125972	-4.92925	NA	NA	NA	1	1	1	0	3	0.868757	5.95244	1.30833	4.76631	1.33738	5.64181	NA	NA	0.38498	2.6417e-09	0.190762	1.87631e-06	0.1811	1.68273e-08	NA	NA	0.794003	3.23073e-07	0.799565	0.000212468	0.791227	4.58395e-06	NA	NA
EEFSEC	1.8435e-07	1.8648e-05	5.21446	Skin_Sun_Exposed_Lower_leg	3.62483e-05	0.00267921	-4.13018	Liver	2.35105e-07	5.39696e-05	5.16919	NA	NA	NA	1	1	1	0	3	0.868757	5.95244	1.30833	4.76631	-0.372521	-5.64694	NA	NA	0.38498	2.6417e-09	0.190762	1.87631e-06	0.709505	1.63328e-08	NA	NA	0.794003	3.23073e-07	0.799565	0.000212468	0.959134	3.34693e-06	NA	NA
EEFSEC	1.8435e-07	1.8648e-05	5.21446	Skin_Sun_Exposed_Lower_leg	3.62483e-05	0.00267921	-4.13018	Lung	2.35105e-07	4.14798e-05	5.16919	NA	NA	NA	1	1	1	0	3	0.868757	5.95244	1.30833	4.76631	-0.372521	-5.64694	NA	NA	0.38498	2.6417e-09	0.190762	1.87631e-06	0.709505	1.63328e-08	NA	NA	0.794003	3.23073e-07	0.799565	0.000212468	0.960511	3.04724e-06	NA	NA
EEFSEC	1.8435e-07	1.8648e-05	5.21446	Skin_Sun_Exposed_Lower_leg	3.62483e-05	0.00267921	-4.13018	Minor_Salivary_Gland	3.10726e-07	5.0582e-05	5.11682	NA	NA	NA	1	1	1	0	3	0.868757	5.95244	1.30833	4.76631	-0.518413	-5.6424	NA	NA	0.38498	2.6417e-09	0.190762	1.87631e-06	0.60417	1.67699e-08	NA	NA	0.794003	3.23073e-07	0.799565	0.000212468	0.94553	3.2057e-06	NA	NA
EEFSEC	1.8435e-07	1.8648e-05	5.21446	Skin_Sun_Exposed_Lower_leg	3.62483e-05	0.00267921	-4.13018	Muscle_Skeletal	8.25478e-07	0.000118526	-4.92925	NA	NA	NA	1	1	1	0	3	0.868757	5.95244	1.30833	4.76631	1.33738	5.64181	NA	NA	0.38498	2.6417e-09	0.190762	1.87631e-06	0.1811	1.68273e-08	NA	NA	0.794003	3.23073e-07	0.799565	0.000212468	0.764742	3.18387e-06	NA	NA
EEFSEC	1.8435e-07	1.8648e-05	5.21446	Skin_Sun_Exposed_Lower_leg	3.62483e-05	0.00267921	-4.13018	Nerve_Tibial	8.25478e-07	0.000115033	-4.92925	NA	NA	NA	1	1	1	0	3	0.868757	5.95244	1.30833	4.76631	1.33738	5.64181	NA	NA	0.38498	2.6417e-09	0.190762	1.87631e-06	0.1811	1.68273e-08	NA	NA	0.794003	3.23073e-07	0.799565	0.000212468	0.766774	3.1506e-06	NA	NA
EEFSEC	1.8435e-07	1.8648e-05	5.21446	Skin_Sun_Exposed_Lower_leg	3.62483e-05	0.00267921	-4.13018	Ovary	8.25478e-07	0.000119089	-4.92925	NA	NA	NA	1	1	1	0	3	0.868757	5.95244	1.30833	4.76631	1.33738	5.64181	NA	NA	0.38498	2.6417e-09	0.190762	1.87631e-06	0.1811	1.68273e-08	NA	NA	0.794003	3.23073e-07	0.799565	0.000212468	0.770849	3.12958e-06	NA	NA
EEFSEC	1.8435e-07	1.8648e-05	5.21446	Skin_Sun_Exposed_Lower_leg	3.62483e-05	0.00267921	-4.13018	Pancreas	2.35105e-07	4.82799e-05	5.16919	NA	NA	NA	1	1	1	0	3	0.868757	5.95244	1.30833	4.76631	-0.372521	-5.64694	NA	NA	0.38498	2.6417e-09	0.190762	1.87631e-06	0.709505	1.63328e-08	NA	NA	0.794003	3.23073e-07	0.799565	0.000212468	0.957488	3.41157e-06	NA	NA
EEFSEC	1.8435e-07	1.8648e-05	5.21446	Skin_Sun_Exposed_Lower_leg	3.62483e-05	0.00267921	-4.13018	Pituitary	2.35105e-07	4.75317e-05	5.16919	NA	NA	NA	1	1	1	0	3	0.868757	5.95244	1.30833	4.76631	-0.372521	-5.64694	NA	NA	0.38498	2.6417e-09	0.190762	1.87631e-06	0.709505	1.63328e-08	NA	NA	0.794003	3.23073e-07	0.799565	0.000212468	0.96553	3.03745e-06	NA	NA
EEFSEC	1.8435e-07	1.8648e-05	5.21446	Skin_Sun_Exposed_Lower_leg	3.62483e-05	0.00267921	-4.13018	Prostate	2.35105e-07	3.98449e-05	5.16919	NA	NA	NA	1	1	1	0	3	0.868757	5.95244	1.30833	4.76631	-0.372521	-5.64694	NA	NA	0.38498	2.6417e-09	0.190762	1.87631e-06	0.709505	1.63328e-08	NA	NA	0.794003	3.23073e-07	0.799565	0.000212468	0.964229	3.03605e-06	NA	NA
EEFSEC	1.8435e-07	1.8648e-05	5.21446	Skin_Sun_Exposed_Lower_leg	3.62483e-05	0.00267921	-4.13018	Skin_Not_Sun_Exposed_Suprapubic	8.25478e-07	0.000124336	-4.92925	NA	NA	NA	1	1	1	0	3	0.868757	5.95244	1.30833	4.76631	1.33738	5.64181	NA	NA	0.38498	2.6417e-09	0.190762	1.87631e-06	0.1811	1.68273e-08	NA	NA	0.794003	3.23073e-07	0.799565	0.000212468	0.787661	3.00857e-06	NA	NA
EEFSEC	1.8435e-07	1.8648e-05	5.21446	Skin_Sun_Exposed_Lower_leg	3.62483e-05	0.00267921	-4.13018	Skin_Sun_Exposed_Lower_leg	8.25478e-07	0.000115696	-4.92925	NA	NA	NA	1	1	1	0	3	0.868757	5.95244	1.30833	4.76631	1.33738	5.64181	NA	NA	0.38498	2.6417e-09	0.190762	1.87631e-06	0.1811	1.68273e-08	NA	NA	0.794003	3.23073e-07	0.799565	0.000212468	0.77931	2.85303e-06	NA	NA
EEFSEC	1.8435e-07	1.8648e-05	5.21446	Skin_Sun_Exposed_Lower_leg	3.62483e-05	0.00267921	-4.13018	Small_Intestine_Terminal_Ileum	2.28124e-07	3.95935e-05	5.17483	NA	NA	NA	1	1	1	0	3	0.868757	5.95244	1.30833	4.76631	-0.302837	-5.62858	NA	NA	0.38498	2.6417e-09	0.190762	1.87631e-06	0.762014	1.81701e-08	NA	NA	0.794003	3.23073e-07	0.799565	0.000212468	0.969307	3.38441e-06	NA	NA
EEFSEC	1.8435e-07	1.8648e-05	5.21446	Skin_Sun_Exposed_Lower_leg	3.62483e-05	0.00267921	-4.13018	Spleen	2.28124e-07	4.31605e-05	5.17483	NA	NA	NA	1	1	1	0	3	0.868757	5.95244	1.30833	4.76631	-0.302837	-5.62858	NA	NA	0.38498	2.6417e-09	0.190762	1.87631e-06	0.762014	1.81701e-08	NA	NA	0.794003	3.23073e-07	0.799565	0.000212468	0.969215	3.08675e-06	NA	NA
EEFSEC	1.8435e-07	1.8648e-05	5.21446	Skin_Sun_Exposed_Lower_leg	3.62483e-05	0.00267921	-4.13018	Stomach	8.25478e-07	0.000124066	-4.92925	NA	NA	NA	1	1	1	0	3	0.868757	5.95244	1.30833	4.76631	1.33738	5.64181	NA	NA	0.38498	2.6417e-09	0.190762	1.87631e-06	0.1811	1.68273e-08	NA	NA	0.794003	3.23073e-07	0.799565	0.000212468	0.777875	3.38944e-06	NA	NA
EEFSEC	1.8435e-07	1.8648e-05	5.21446	Skin_Sun_Exposed_Lower_leg	3.62483e-05	0.00267921	-4.13018	Testis	2.28124e-07	4.71288e-05	5.17483	NA	NA	NA	1	1	1	0	3	0.868757	5.95244	1.30833	4.76631	-0.302837	-5.62858	NA	NA	0.38498	2.6417e-09	0.190762	1.87631e-06	0.762014	1.81701e-08	NA	NA	0.794003	3.23073e-07	0.799565	0.000212468	0.971782	3.60488e-06	NA	NA
EEFSEC	1.8435e-07	1.8648e-05	5.21446	Skin_Sun_Exposed_Lower_leg	3.62483e-05	0.00267921	-4.13018	Thyroid	2.35105e-07	4.27521e-05	5.16919	NA	NA	NA	1	1	1	0	3	0.868757	5.95244	1.30833	4.76631	-0.372521	-5.64694	NA	NA	0.38498	2.6417e-09	0.190762	1.87631e-06	0.709505	1.63328e-08	NA	NA	0.794003	3.23073e-07	0.799565	0.000212468	0.958735	2.99487e-06	NA	NA
EEFSEC	1.8435e-07	1.8648e-05	5.21446	Skin_Sun_Exposed_Lower_leg	3.62483e-05	0.00267921	-4.13018	Uterus	8.25478e-07	0.000121691	-4.92925	NA	NA	NA	1	1	1	0	3	0.868757	5.95244	1.30833	4.76631	1.33738	5.64181	NA	NA	0.38498	2.6417e-09	0.190762	1.87631e-06	0.1811	1.68273e-08	NA	NA	0.794003	3.23073e-07	0.799565	0.000212468	0.773324	3.26095e-06	NA	NA
EEFSEC	1.8435e-07	1.8648e-05	5.21446	Skin_Sun_Exposed_Lower_leg	3.62483e-05	0.00267921	-4.13018	Vagina	2.35105e-07	4.33846e-05	5.16919	NA	NA	NA	1	1	1	0	3	0.868757	5.95244	1.30833	4.76631	-0.372521	-5.64694	NA	NA	0.38498	2.6417e-09	0.190762	1.87631e-06	0.709505	1.63328e-08	NA	NA	0.794003	3.23073e-07	0.799565	0.000212468	0.965012	3.2339e-06	NA	NA
EEFSEC	1.8435e-07	1.8648e-05	5.21446	Skin_Sun_Exposed_Lower_leg	3.62483e-05	0.00267921	-4.13018	Whole_Blood	3.10726e-07	4.75877e-05	5.11682	NA	NA	NA	1	1	1	0	3	0.868757	5.95244	1.30833	4.76631	-0.518413	-5.6424	NA	NA	0.38498	2.6417e-09	0.190762	1.87631e-06	0.60417	1.67699e-08	NA	NA	0.794003	3.23073e-07	0.799565	0.000212468	0.949001	2.86764e-06	NA	NA
EEFSEC	1.8435e-07	1.8648e-05	5.21446	Skin_Sun_Exposed_Lower_leg	3.62483e-05	0.00267921	-4.13018	smultixcan	2.51751e-07	4.00096e-05	5.15639	NA	NA	NA	1	1	1	0	3	0.868757	5.95244	1.30833	4.76631	-0.688448	-5.63997	NA	NA	0.38498	2.6417e-09	0.190762	1.87631e-06	0.491171	1.70081e-08	NA	NA	0.794003	3.23073e-07	0.799565	0.000212468	0.906405	2.95537e-06	NA	NA
EEFSEC	1.8435e-07	1.8648e-05	5.21446	Small_Intestine_Terminal_Ileum	4.01684e-05	0.00368014	-4.10651	Adipose_Subcutaneous	8.25478e-07	0.000122767	-4.92925	NA	NA	NA	1	1	1	0	3	0.868757	5.95244	1.44411	5.55121	1.33738	5.64181	NA	NA	0.38498	2.6417e-09	0.148709	2.83692e-08	0.1811	1.68273e-08	NA	NA	0.794003	3.23073e-07	0.783076	6.75017e-06	0.76775	3.06543e-06	NA	NA
EEFSEC	1.8435e-07	1.8648e-05	5.21446	Small_Intestine_Terminal_Ileum	4.01684e-05	0.00368014	-4.10651	Adipose_Visceral_Omentum	2.35105e-07	4.31875e-05	5.16919	NA	NA	NA	1	1	1	0	3	0.868757	5.95244	1.44411	5.55121	-0.372521	-5.64694	NA	NA	0.38498	2.6417e-09	0.148709	2.83692e-08	0.709505	1.63328e-08	NA	NA	0.794003	3.23073e-07	0.783076	6.75017e-06	0.963965	2.95151e-06	NA	NA
EEFSEC	1.8435e-07	1.8648e-05	5.21446	Small_Intestine_Terminal_Ileum	4.01684e-05	0.00368014	-4.10651	Adrenal_Gland	8.25478e-07	0.000120292	-4.92925	NA	NA	NA	1	1	1	0	3	0.868757	5.95244	1.44411	5.55121	1.33738	5.64181	NA	NA	0.38498	2.6417e-09	0.148709	2.83692e-08	0.1811	1.68273e-08	NA	NA	0.794003	3.23073e-07	0.783076	6.75017e-06	0.779165	3.17803e-06	NA	NA
EEFSEC	1.8435e-07	1.8648e-05	5.21446	Small_Intestine_Terminal_Ileum	4.01684e-05	0.00368014	-4.10651	Artery_Aorta	2.28124e-07	3.71673e-05	5.17483	NA	NA	NA	1	1	1	0	3	0.868757	5.95244	1.44411	5.55121	-0.302837	-5.62858	NA	NA	0.38498	2.6417e-09	0.148709	2.83692e-08	0.762014	1.81701e-08	NA	NA	0.794003	3.23073e-07	0.783076	6.75017e-06	0.967432	3.09076e-06	NA	NA
EEFSEC	1.8435e-07	1.8648e-05	5.21446	Small_Intestine_Terminal_Ileum	4.01684e-05	0.00368014	-4.10651	Artery_Coronary	2.35105e-07	4.09309e-05	5.16919	NA	NA	NA	1	1	1	0	3	0.868757	5.95244	1.44411	5.55121	-0.372521	-5.64694	NA	NA	0.38498	2.6417e-09	0.148709	2.83692e-08	0.709505	1.63328e-08	NA	NA	0.794003	3.23073e-07	0.783076	6.75017e-06	0.958917	3.08661e-06	NA	NA
EEFSEC	1.8435e-07	1.8648e-05	5.21446	Small_Intestine_Terminal_Ileum	4.01684e-05	0.00368014	-4.10651	Artery_Tibial	8.25478e-07	0.000112008	-4.92925	NA	NA	NA	1	1	1	0	3	0.868757	5.95244	1.44411	5.55121	1.33738	5.64181	NA	NA	0.38498	2.6417e-09	0.148709	2.83692e-08	0.1811	1.68273e-08	NA	NA	0.794003	3.23073e-07	0.783076	6.75017e-06	0.771576	3.04799e-06	NA	NA
EEFSEC	1.8435e-07	1.8648e-05	5.21446	Small_Intestine_Terminal_Ileum	4.01684e-05	0.00368014	-4.10651	Brain_Amygdala	8.25478e-07	0.000147081	4.92925	NA	NA	NA	1	1	1	0	3	0.868757	5.95244	1.44411	5.55121	-1.33006	-5.63775	NA	NA	0.38498	2.6417e-09	0.148709	2.83692e-08	0.183498	1.72286e-08	NA	NA	0.794003	3.23073e-07	0.783076	6.75017e-06	0.791703	3.94719e-06	NA	NA
EEFSEC	1.8435e-07	1.8648e-05	5.21446	Small_Intestine_Terminal_Ileum	4.01684e-05	0.00368014	-4.10651	Brain_Anterior_cingulate_cortex_BA24	2.35105e-07	4.60728e-05	5.16919	NA	NA	NA	1	1	1	0	3	0.868757	5.95244	1.44411	5.55121	-0.372521	-5.64694	NA	NA	0.38498	2.6417e-09	0.148709	2.83692e-08	0.709505	1.63328e-08	NA	NA	0.794003	3.23073e-07	0.783076	6.75017e-06	0.955953	3.38973e-06	NA	NA
EEFSEC	1.8435e-07	1.8648e-05	5.21446	Small_Intestine_Terminal_Ileum	4.01684e-05	0.00368014	-4.10651	Brain_Caudate_basal_ganglia	3.10726e-07	5.77254e-05	5.11682	NA	NA	NA	1	1	1	0	3	0.868757	5.95244	1.44411	5.55121	-0.518413	-5.6424	NA	NA	0.38498	2.6417e-09	0.148709	2.83692e-08	0.60417	1.67699e-08	NA	NA	0.794003	3.23073e-07	0.783076	6.75017e-06	0.941607	3.32915e-06	NA	NA
EEFSEC	1.8435e-07	1.8648e-05	5.21446	Small_Intestine_Terminal_Ileum	4.01684e-05	0.00368014	-4.10651	Brain_Cerebellar_Hemisphere	2.28124e-07	4.00868e-05	5.17483	NA	NA	NA	1	1	1	0	3	0.868757	5.95244	1.44411	5.55121	-0.302837	-5.62858	NA	NA	0.38498	2.6417e-09	0.148709	2.83692e-08	0.762014	1.81701e-08	NA	NA	0.794003	3.23073e-07	0.783076	6.75017e-06	0.966108	3.11597e-06	NA	NA
EEFSEC	1.8435e-07	1.8648e-05	5.21446	Small_Intestine_Terminal_Ileum	4.01684e-05	0.00368014	-4.10651	Brain_Cerebellum	3.10726e-07	5.34741e-05	5.11682	NA	NA	NA	1	1	1	0	3	0.868757	5.95244	1.44411	5.55121	-0.518413	-5.6424	NA	NA	0.38498	2.6417e-09	0.148709	2.83692e-08	0.60417	1.67699e-08	NA	NA	0.794003	3.23073e-07	0.783076	6.75017e-06	0.94028	3.05857e-06	NA	NA
EEFSEC	1.8435e-07	1.8648e-05	5.21446	Small_Intestine_Terminal_Ileum	4.01684e-05	0.00368014	-4.10651	Brain_Cortex	3.10726e-07	5.82333e-05	5.11682	NA	NA	NA	1	1	1	0	3	0.868757	5.95244	1.44411	5.55121	-0.518413	-5.6424	NA	NA	0.38498	2.6417e-09	0.148709	2.83692e-08	0.60417	1.67699e-08	NA	NA	0.794003	3.23073e-07	0.783076	6.75017e-06	0.942877	3.01547e-06	NA	NA
EEFSEC	1.8435e-07	1.8648e-05	5.21446	Small_Intestine_Terminal_Ileum	4.01684e-05	0.00368014	-4.10651	Brain_Frontal_Cortex_BA9	8.25478e-07	0.00013157	-4.92925	NA	NA	NA	1	1	1	0	3	0.868757	5.95244	1.44411	5.55121	1.33738	5.64181	NA	NA	0.38498	2.6417e-09	0.148709	2.83692e-08	0.1811	1.68273e-08	NA	NA	0.794003	3.23073e-07	0.783076	6.75017e-06	0.782546	3.25588e-06	NA	NA
EEFSEC	1.8435e-07	1.8648e-05	5.21446	Small_Intestine_Terminal_Ileum	4.01684e-05	0.00368014	-4.10651	Brain_Hippocampus	8.25478e-07	0.000157276	-4.92925	NA	NA	NA	1	1	1	0	3	0.868757	5.95244	1.44411	5.55121	1.33738	5.64181	NA	NA	0.38498	2.6417e-09	0.148709	2.83692e-08	0.1811	1.68273e-08	NA	NA	0.794003	3.23073e-07	0.783076	6.75017e-06	0.80134	4.36216e-06	NA	NA
EEFSEC	1.8435e-07	1.8648e-05	5.21446	Small_Intestine_Terminal_Ileum	4.01684e-05	0.00368014	-4.10651	Brain_Hypothalamus	3.10726e-07	6.44308e-05	5.11682	NA	NA	NA	1	1	1	0	3	0.868757	5.95244	1.44411	5.55121	-0.518413	-5.6424	NA	NA	0.38498	2.6417e-09	0.148709	2.83692e-08	0.60417	1.67699e-08	NA	NA	0.794003	3.23073e-07	0.783076	6.75017e-06	0.950479	3.49417e-06	NA	NA
EEFSEC	1.8435e-07	1.8648e-05	5.21446	Small_Intestine_Terminal_Ileum	4.01684e-05	0.00368014	-4.10651	Brain_Nucleus_accumbens_basal_ganglia	2.35105e-07	4.44392e-05	5.16919	NA	NA	NA	1	1	1	0	3	0.868757	5.95244	1.44411	5.55121	-0.372521	-5.64694	NA	NA	0.38498	2.6417e-09	0.148709	2.83692e-08	0.709505	1.63328e-08	NA	NA	0.794003	3.23073e-07	0.783076	6.75017e-06	0.960763	3.1729e-06	NA	NA
EEFSEC	1.8435e-07	1.8648e-05	5.21446	Small_Intestine_Terminal_Ileum	4.01684e-05	0.00368014	-4.10651	Brain_Putamen_basal_ganglia	8.25478e-07	0.000146702	-4.92925	NA	NA	NA	1	1	1	0	3	0.868757	5.95244	1.44411	5.55121	1.33738	5.64181	NA	NA	0.38498	2.6417e-09	0.148709	2.83692e-08	0.1811	1.68273e-08	NA	NA	0.794003	3.23073e-07	0.783076	6.75017e-06	0.792255	3.75921e-06	NA	NA
EEFSEC	1.8435e-07	1.8648e-05	5.21446	Small_Intestine_Terminal_Ileum	4.01684e-05	0.00368014	-4.10651	Brain_Spinal_cord_cervical_c-1	8.25478e-07	0.00011908	-4.92925	NA	NA	NA	1	1	1	0	3	0.868757	5.95244	1.44411	5.55121	1.33738	5.64181	NA	NA	0.38498	2.6417e-09	0.148709	2.83692e-08	0.1811	1.68273e-08	NA	NA	0.794003	3.23073e-07	0.783076	6.75017e-06	0.779277	3.36365e-06	NA	NA
EEFSEC	1.8435e-07	1.8648e-05	5.21446	Small_Intestine_Terminal_Ileum	4.01684e-05	0.00368014	-4.10651	Brain_Substantia_nigra	8.25478e-07	0.000138527	-4.92925	NA	NA	NA	1	1	1	0	3	0.868757	5.95244	1.44411	5.55121	1.33738	5.64181	NA	NA	0.38498	2.6417e-09	0.148709	2.83692e-08	0.1811	1.68273e-08	NA	NA	0.794003	3.23073e-07	0.783076	6.75017e-06	0.792265	4.04734e-06	NA	NA
EEFSEC	1.8435e-07	1.8648e-05	5.21446	Small_Intestine_Terminal_Ileum	4.01684e-05	0.00368014	-4.10651	Breast_Mammary_Tissue	8.25478e-07	0.000115584	-4.92925	NA	NA	NA	1	1	1	0	3	0.868757	5.95244	1.44411	5.55121	1.33738	5.64181	NA	NA	0.38498	2.6417e-09	0.148709	2.83692e-08	0.1811	1.68273e-08	NA	NA	0.794003	3.23073e-07	0.783076	6.75017e-06	0.776066	2.96564e-06	NA	NA
EEFSEC	1.8435e-07	1.8648e-05	5.21446	Small_Intestine_Terminal_Ileum	4.01684e-05	0.00368014	-4.10651	Cells_Cultured_fibroblasts	2.35105e-07	4.15181e-05	5.16919	NA	NA	NA	1	1	1	0	3	0.868757	5.95244	1.44411	5.55121	-0.372521	-5.64694	NA	NA	0.38498	2.6417e-09	0.148709	2.83692e-08	0.709505	1.63328e-08	NA	NA	0.794003	3.23073e-07	0.783076	6.75017e-06	0.959916	2.73821e-06	NA	NA
EEFSEC	1.8435e-07	1.8648e-05	5.21446	Small_Intestine_Terminal_Ileum	4.01684e-05	0.00368014	-4.10651	Cells_EBV-transformed_lymphocytes	8.25478e-07	0.000100207	-4.92925	NA	NA	NA	1	1	1	0	3	0.868757	5.95244	1.44411	5.55121	1.33738	5.64181	NA	NA	0.38498	2.6417e-09	0.148709	2.83692e-08	0.1811	1.68273e-08	NA	NA	0.794003	3.23073e-07	0.783076	6.75017e-06	0.764346	2.63256e-06	NA	NA
EEFSEC	1.8435e-07	1.8648e-05	5.21446	Small_Intestine_Terminal_Ileum	4.01684e-05	0.00368014	-4.10651	Colon_Sigmoid	8.25478e-07	0.000115264	-4.92925	NA	NA	NA	1	1	1	0	3	0.868757	5.95244	1.44411	5.55121	1.33738	5.64181	NA	NA	0.38498	2.6417e-09	0.148709	2.83692e-08	0.1811	1.68273e-08	NA	NA	0.794003	3.23073e-07	0.783076	6.75017e-06	0.774755	2.89739e-06	NA	NA
EEFSEC	1.8435e-07	1.8648e-05	5.21446	Small_Intestine_Terminal_Ileum	4.01684e-05	0.00368014	-4.10651	Colon_Transverse	8.25478e-07	0.00011688	-4.92925	NA	NA	NA	1	1	1	0	3	0.868757	5.95244	1.44411	5.55121	1.33738	5.64181	NA	NA	0.38498	2.6417e-09	0.148709	2.83692e-08	0.1811	1.68273e-08	NA	NA	0.794003	3.23073e-07	0.783076	6.75017e-06	0.780991	3.23323e-06	NA	NA
EEFSEC	1.8435e-07	1.8648e-05	5.21446	Small_Intestine_Terminal_Ileum	4.01684e-05	0.00368014	-4.10651	Esophagus_Gastroesophageal_Junction	8.25478e-07	0.000116352	-4.92925	NA	NA	NA	1	1	1	0	3	0.868757	5.95244	1.44411	5.55121	1.33738	5.64181	NA	NA	0.38498	2.6417e-09	0.148709	2.83692e-08	0.1811	1.68273e-08	NA	NA	0.794003	3.23073e-07	0.783076	6.75017e-06	0.778007	2.77487e-06	NA	NA
EEFSEC	1.8435e-07	1.8648e-05	5.21446	Small_Intestine_Terminal_Ileum	4.01684e-05	0.00368014	-4.10651	Esophagus_Mucosa	3.10726e-07	5.55507e-05	5.11682	NA	NA	NA	1	1	1	0	3	0.868757	5.95244	1.44411	5.55121	-0.518413	-5.6424	NA	NA	0.38498	2.6417e-09	0.148709	2.83692e-08	0.60417	1.67699e-08	NA	NA	0.794003	3.23073e-07	0.783076	6.75017e-06	0.939997	2.79878e-06	NA	NA
EEFSEC	1.8435e-07	1.8648e-05	5.21446	Small_Intestine_Terminal_Ileum	4.01684e-05	0.00368014	-4.10651	Esophagus_Muscularis	2.28124e-07	3.98733e-05	5.17483	NA	NA	NA	1	1	1	0	3	0.868757	5.95244	1.44411	5.55121	-0.302837	-5.62858	NA	NA	0.38498	2.6417e-09	0.148709	2.83692e-08	0.762014	1.81701e-08	NA	NA	0.794003	3.23073e-07	0.783076	6.75017e-06	0.967315	3.02144e-06	NA	NA
EEFSEC	1.8435e-07	1.8648e-05	5.21446	Small_Intestine_Terminal_Ileum	4.01684e-05	0.00368014	-4.10651	Heart_Atrial_Appendage	8.25478e-07	0.000126998	-4.92925	NA	NA	NA	1	1	1	0	3	0.868757	5.95244	1.44411	5.55121	1.33738	5.64181	NA	NA	0.38498	2.6417e-09	0.148709	2.83692e-08	0.1811	1.68273e-08	NA	NA	0.794003	3.23073e-07	0.783076	6.75017e-06	0.769854	3.2579e-06	NA	NA
EEFSEC	1.8435e-07	1.8648e-05	5.21446	Small_Intestine_Terminal_Ileum	4.01684e-05	0.00368014	-4.10651	Heart_Left_Ventricle	2.35105e-07	5.17599e-05	5.16919	NA	NA	NA	1	1	1	0	3	0.868757	5.95244	1.44411	5.55121	-0.372521	-5.64694	NA	NA	0.38498	2.6417e-09	0.148709	2.83692e-08	0.709505	1.63328e-08	NA	NA	0.794003	3.23073e-07	0.783076	6.75017e-06	0.965361	3.08101e-06	NA	NA
EEFSEC	1.8435e-07	1.8648e-05	5.21446	Small_Intestine_Terminal_Ileum	4.01684e-05	0.00368014	-4.10651	Kidney_Cortex	8.25478e-07	0.000125972	-4.92925	NA	NA	NA	1	1	1	0	3	0.868757	5.95244	1.44411	5.55121	1.33738	5.64181	NA	NA	0.38498	2.6417e-09	0.148709	2.83692e-08	0.1811	1.68273e-08	NA	NA	0.794003	3.23073e-07	0.783076	6.75017e-06	0.791227	4.58395e-06	NA	NA
EEFSEC	1.8435e-07	1.8648e-05	5.21446	Small_Intestine_Terminal_Ileum	4.01684e-05	0.00368014	-4.10651	Liver	2.35105e-07	5.39696e-05	5.16919	NA	NA	NA	1	1	1	0	3	0.868757	5.95244	1.44411	5.55121	-0.372521	-5.64694	NA	NA	0.38498	2.6417e-09	0.148709	2.83692e-08	0.709505	1.63328e-08	NA	NA	0.794003	3.23073e-07	0.783076	6.75017e-06	0.959134	3.34693e-06	NA	NA
EEFSEC	1.8435e-07	1.8648e-05	5.21446	Small_Intestine_Terminal_Ileum	4.01684e-05	0.00368014	-4.10651	Lung	2.35105e-07	4.14798e-05	5.16919	NA	NA	NA	1	1	1	0	3	0.868757	5.95244	1.44411	5.55121	-0.372521	-5.64694	NA	NA	0.38498	2.6417e-09	0.148709	2.83692e-08	0.709505	1.63328e-08	NA	NA	0.794003	3.23073e-07	0.783076	6.75017e-06	0.960511	3.04724e-06	NA	NA
EEFSEC	1.8435e-07	1.8648e-05	5.21446	Small_Intestine_Terminal_Ileum	4.01684e-05	0.00368014	-4.10651	Minor_Salivary_Gland	3.10726e-07	5.0582e-05	5.11682	NA	NA	NA	1	1	1	0	3	0.868757	5.95244	1.44411	5.55121	-0.518413	-5.6424	NA	NA	0.38498	2.6417e-09	0.148709	2.83692e-08	0.60417	1.67699e-08	NA	NA	0.794003	3.23073e-07	0.783076	6.75017e-06	0.94553	3.2057e-06	NA	NA
EEFSEC	1.8435e-07	1.8648e-05	5.21446	Small_Intestine_Terminal_Ileum	4.01684e-05	0.00368014	-4.10651	Muscle_Skeletal	8.25478e-07	0.000118526	-4.92925	NA	NA	NA	1	1	1	0	3	0.868757	5.95244	1.44411	5.55121	1.33738	5.64181	NA	NA	0.38498	2.6417e-09	0.148709	2.83692e-08	0.1811	1.68273e-08	NA	NA	0.794003	3.23073e-07	0.783076	6.75017e-06	0.764742	3.18387e-06	NA	NA
EEFSEC	1.8435e-07	1.8648e-05	5.21446	Small_Intestine_Terminal_Ileum	4.01684e-05	0.00368014	-4.10651	Nerve_Tibial	8.25478e-07	0.000115033	-4.92925	NA	NA	NA	1	1	1	0	3	0.868757	5.95244	1.44411	5.55121	1.33738	5.64181	NA	NA	0.38498	2.6417e-09	0.148709	2.83692e-08	0.1811	1.68273e-08	NA	NA	0.794003	3.23073e-07	0.783076	6.75017e-06	0.766774	3.1506e-06	NA	NA
EEFSEC	1.8435e-07	1.8648e-05	5.21446	Small_Intestine_Terminal_Ileum	4.01684e-05	0.00368014	-4.10651	Ovary	8.25478e-07	0.000119089	-4.92925	NA	NA	NA	1	1	1	0	3	0.868757	5.95244	1.44411	5.55121	1.33738	5.64181	NA	NA	0.38498	2.6417e-09	0.148709	2.83692e-08	0.1811	1.68273e-08	NA	NA	0.794003	3.23073e-07	0.783076	6.75017e-06	0.770849	3.12958e-06	NA	NA
EEFSEC	1.8435e-07	1.8648e-05	5.21446	Small_Intestine_Terminal_Ileum	4.01684e-05	0.00368014	-4.10651	Pancreas	2.35105e-07	4.82799e-05	5.16919	NA	NA	NA	1	1	1	0	3	0.868757	5.95244	1.44411	5.55121	-0.372521	-5.64694	NA	NA	0.38498	2.6417e-09	0.148709	2.83692e-08	0.709505	1.63328e-08	NA	NA	0.794003	3.23073e-07	0.783076	6.75017e-06	0.957488	3.41157e-06	NA	NA
EEFSEC	1.8435e-07	1.8648e-05	5.21446	Small_Intestine_Terminal_Ileum	4.01684e-05	0.00368014	-4.10651	Pituitary	2.35105e-07	4.75317e-05	5.16919	NA	NA	NA	1	1	1	0	3	0.868757	5.95244	1.44411	5.55121	-0.372521	-5.64694	NA	NA	0.38498	2.6417e-09	0.148709	2.83692e-08	0.709505	1.63328e-08	NA	NA	0.794003	3.23073e-07	0.783076	6.75017e-06	0.96553	3.03745e-06	NA	NA
EEFSEC	1.8435e-07	1.8648e-05	5.21446	Small_Intestine_Terminal_Ileum	4.01684e-05	0.00368014	-4.10651	Prostate	2.35105e-07	3.98449e-05	5.16919	NA	NA	NA	1	1	1	0	3	0.868757	5.95244	1.44411	5.55121	-0.372521	-5.64694	NA	NA	0.38498	2.6417e-09	0.148709	2.83692e-08	0.709505	1.63328e-08	NA	NA	0.794003	3.23073e-07	0.783076	6.75017e-06	0.964229	3.03605e-06	NA	NA
EEFSEC	1.8435e-07	1.8648e-05	5.21446	Small_Intestine_Terminal_Ileum	4.01684e-05	0.00368014	-4.10651	Skin_Not_Sun_Exposed_Suprapubic	8.25478e-07	0.000124336	-4.92925	NA	NA	NA	1	1	1	0	3	0.868757	5.95244	1.44411	5.55121	1.33738	5.64181	NA	NA	0.38498	2.6417e-09	0.148709	2.83692e-08	0.1811	1.68273e-08	NA	NA	0.794003	3.23073e-07	0.783076	6.75017e-06	0.787661	3.00857e-06	NA	NA
EEFSEC	1.8435e-07	1.8648e-05	5.21446	Small_Intestine_Terminal_Ileum	4.01684e-05	0.00368014	-4.10651	Skin_Sun_Exposed_Lower_leg	8.25478e-07	0.000115696	-4.92925	NA	NA	NA	1	1	1	0	3	0.868757	5.95244	1.44411	5.55121	1.33738	5.64181	NA	NA	0.38498	2.6417e-09	0.148709	2.83692e-08	0.1811	1.68273e-08	NA	NA	0.794003	3.23073e-07	0.783076	6.75017e-06	0.77931	2.85303e-06	NA	NA
EEFSEC	1.8435e-07	1.8648e-05	5.21446	Small_Intestine_Terminal_Ileum	4.01684e-05	0.00368014	-4.10651	Small_Intestine_Terminal_Ileum	2.28124e-07	3.95935e-05	5.17483	NA	NA	NA	1	1	1	0	3	0.868757	5.95244	1.44411	5.55121	-0.302837	-5.62858	NA	NA	0.38498	2.6417e-09	0.148709	2.83692e-08	0.762014	1.81701e-08	NA	NA	0.794003	3.23073e-07	0.783076	6.75017e-06	0.969307	3.38441e-06	NA	NA
EEFSEC	1.8435e-07	1.8648e-05	5.21446	Small_Intestine_Terminal_Ileum	4.01684e-05	0.00368014	-4.10651	Spleen	2.28124e-07	4.31605e-05	5.17483	NA	NA	NA	1	1	1	0	3	0.868757	5.95244	1.44411	5.55121	-0.302837	-5.62858	NA	NA	0.38498	2.6417e-09	0.148709	2.83692e-08	0.762014	1.81701e-08	NA	NA	0.794003	3.23073e-07	0.783076	6.75017e-06	0.969215	3.08675e-06	NA	NA
EEFSEC	1.8435e-07	1.8648e-05	5.21446	Small_Intestine_Terminal_Ileum	4.01684e-05	0.00368014	-4.10651	Stomach	8.25478e-07	0.000124066	-4.92925	NA	NA	NA	1	1	1	0	3	0.868757	5.95244	1.44411	5.55121	1.33738	5.64181	NA	NA	0.38498	2.6417e-09	0.148709	2.83692e-08	0.1811	1.68273e-08	NA	NA	0.794003	3.23073e-07	0.783076	6.75017e-06	0.777875	3.38944e-06	NA	NA
EEFSEC	1.8435e-07	1.8648e-05	5.21446	Small_Intestine_Terminal_Ileum	4.01684e-05	0.00368014	-4.10651	Testis	2.28124e-07	4.71288e-05	5.17483	NA	NA	NA	1	1	1	0	3	0.868757	5.95244	1.44411	5.55121	-0.302837	-5.62858	NA	NA	0.38498	2.6417e-09	0.148709	2.83692e-08	0.762014	1.81701e-08	NA	NA	0.794003	3.23073e-07	0.783076	6.75017e-06	0.971782	3.60488e-06	NA	NA
EEFSEC	1.8435e-07	1.8648e-05	5.21446	Small_Intestine_Terminal_Ileum	4.01684e-05	0.00368014	-4.10651	Thyroid	2.35105e-07	4.27521e-05	5.16919	NA	NA	NA	1	1	1	0	3	0.868757	5.95244	1.44411	5.55121	-0.372521	-5.64694	NA	NA	0.38498	2.6417e-09	0.148709	2.83692e-08	0.709505	1.63328e-08	NA	NA	0.794003	3.23073e-07	0.783076	6.75017e-06	0.958735	2.99487e-06	NA	NA
EEFSEC	1.8435e-07	1.8648e-05	5.21446	Small_Intestine_Terminal_Ileum	4.01684e-05	0.00368014	-4.10651	Uterus	8.25478e-07	0.000121691	-4.92925	NA	NA	NA	1	1	1	0	3	0.868757	5.95244	1.44411	5.55121	1.33738	5.64181	NA	NA	0.38498	2.6417e-09	0.148709	2.83692e-08	0.1811	1.68273e-08	NA	NA	0.794003	3.23073e-07	0.783076	6.75017e-06	0.773324	3.26095e-06	NA	NA
EEFSEC	1.8435e-07	1.8648e-05	5.21446	Small_Intestine_Terminal_Ileum	4.01684e-05	0.00368014	-4.10651	Vagina	2.35105e-07	4.33846e-05	5.16919	NA	NA	NA	1	1	1	0	3	0.868757	5.95244	1.44411	5.55121	-0.372521	-5.64694	NA	NA	0.38498	2.6417e-09	0.148709	2.83692e-08	0.709505	1.63328e-08	NA	NA	0.794003	3.23073e-07	0.783076	6.75017e-06	0.965012	3.2339e-06	NA	NA
EEFSEC	1.8435e-07	1.8648e-05	5.21446	Small_Intestine_Terminal_Ileum	4.01684e-05	0.00368014	-4.10651	Whole_Blood	3.10726e-07	4.75877e-05	5.11682	NA	NA	NA	1	1	1	0	3	0.868757	5.95244	1.44411	5.55121	-0.518413	-5.6424	NA	NA	0.38498	2.6417e-09	0.148709	2.83692e-08	0.60417	1.67699e-08	NA	NA	0.794003	3.23073e-07	0.783076	6.75017e-06	0.949001	2.86764e-06	NA	NA
EEFSEC	1.8435e-07	1.8648e-05	5.21446	Small_Intestine_Terminal_Ileum	4.01684e-05	0.00368014	-4.10651	smultixcan	2.51751e-07	4.00096e-05	5.15639	NA	NA	NA	1	1	1	0	3	0.868757	5.95244	1.44411	5.55121	-0.688448	-5.63997	NA	NA	0.38498	2.6417e-09	0.148709	2.83692e-08	0.491171	1.70081e-08	NA	NA	0.794003	3.23073e-07	0.783076	6.75017e-06	0.906405	2.95537e-06	NA	NA
EEFSEC	1.8435e-07	1.8648e-05	5.21446	Spleen	7.56455e-07	0.000115654	-4.94628	Adipose_Subcutaneous	8.25478e-07	0.000122767	-4.92925	NA	NA	NA	1	1	1	0	3	0.868757	5.95244	1.29947	5.61894	1.33738	5.64181	NA	NA	0.38498	2.6417e-09	0.193784	1.92136e-08	0.1811	1.68273e-08	NA	NA	0.794003	3.23073e-07	0.799976	4.14396e-06	0.76775	3.06543e-06	NA	NA
EEFSEC	1.8435e-07	1.8648e-05	5.21446	Spleen	7.56455e-07	0.000115654	-4.94628	Adipose_Visceral_Omentum	2.35105e-07	4.31875e-05	5.16919	NA	NA	NA	1	1	1	0	3	0.868757	5.95244	1.29947	5.61894	-0.372521	-5.64694	NA	NA	0.38498	2.6417e-09	0.193784	1.92136e-08	0.709505	1.63328e-08	NA	NA	0.794003	3.23073e-07	0.799976	4.14396e-06	0.963965	2.95151e-06	NA	NA
EEFSEC	1.8435e-07	1.8648e-05	5.21446	Spleen	7.56455e-07	0.000115654	-4.94628	Adrenal_Gland	8.25478e-07	0.000120292	-4.92925	NA	NA	NA	1	1	1	0	3	0.868757	5.95244	1.29947	5.61894	1.33738	5.64181	NA	NA	0.38498	2.6417e-09	0.193784	1.92136e-08	0.1811	1.68273e-08	NA	NA	0.794003	3.23073e-07	0.799976	4.14396e-06	0.779165	3.17803e-06	NA	NA
EEFSEC	1.8435e-07	1.8648e-05	5.21446	Spleen	7.56455e-07	0.000115654	-4.94628	Artery_Aorta	2.28124e-07	3.71673e-05	5.17483	NA	NA	NA	1	1	1	0	3	0.868757	5.95244	1.29947	5.61894	-0.302837	-5.62858	NA	NA	0.38498	2.6417e-09	0.193784	1.92136e-08	0.762014	1.81701e-08	NA	NA	0.794003	3.23073e-07	0.799976	4.14396e-06	0.967432	3.09076e-06	NA	NA
EEFSEC	1.8435e-07	1.8648e-05	5.21446	Spleen	7.56455e-07	0.000115654	-4.94628	Artery_Coronary	2.35105e-07	4.09309e-05	5.16919	NA	NA	NA	1	1	1	0	3	0.868757	5.95244	1.29947	5.61894	-0.372521	-5.64694	NA	NA	0.38498	2.6417e-09	0.193784	1.92136e-08	0.709505	1.63328e-08	NA	NA	0.794003	3.23073e-07	0.799976	4.14396e-06	0.958917	3.08661e-06	NA	NA
EEFSEC	1.8435e-07	1.8648e-05	5.21446	Spleen	7.56455e-07	0.000115654	-4.94628	Artery_Tibial	8.25478e-07	0.000112008	-4.92925	NA	NA	NA	1	1	1	0	3	0.868757	5.95244	1.29947	5.61894	1.33738	5.64181	NA	NA	0.38498	2.6417e-09	0.193784	1.92136e-08	0.1811	1.68273e-08	NA	NA	0.794003	3.23073e-07	0.799976	4.14396e-06	0.771576	3.04799e-06	NA	NA
EEFSEC	1.8435e-07	1.8648e-05	5.21446	Spleen	7.56455e-07	0.000115654	-4.94628	Brain_Amygdala	8.25478e-07	0.000147081	4.92925	NA	NA	NA	1	1	1	0	3	0.868757	5.95244	1.29947	5.61894	-1.33006	-5.63775	NA	NA	0.38498	2.6417e-09	0.193784	1.92136e-08	0.183498	1.72286e-08	NA	NA	0.794003	3.23073e-07	0.799976	4.14396e-06	0.791703	3.94719e-06	NA	NA
EEFSEC	1.8435e-07	1.8648e-05	5.21446	Spleen	7.56455e-07	0.000115654	-4.94628	Brain_Anterior_cingulate_cortex_BA24	2.35105e-07	4.60728e-05	5.16919	NA	NA	NA	1	1	1	0	3	0.868757	5.95244	1.29947	5.61894	-0.372521	-5.64694	NA	NA	0.38498	2.6417e-09	0.193784	1.92136e-08	0.709505	1.63328e-08	NA	NA	0.794003	3.23073e-07	0.799976	4.14396e-06	0.955953	3.38973e-06	NA	NA
EEFSEC	1.8435e-07	1.8648e-05	5.21446	Spleen	7.56455e-07	0.000115654	-4.94628	Brain_Caudate_basal_ganglia	3.10726e-07	5.77254e-05	5.11682	NA	NA	NA	1	1	1	0	3	0.868757	5.95244	1.29947	5.61894	-0.518413	-5.6424	NA	NA	0.38498	2.6417e-09	0.193784	1.92136e-08	0.60417	1.67699e-08	NA	NA	0.794003	3.23073e-07	0.799976	4.14396e-06	0.941607	3.32915e-06	NA	NA
EEFSEC	1.8435e-07	1.8648e-05	5.21446	Spleen	7.56455e-07	0.000115654	-4.94628	Brain_Cerebellar_Hemisphere	2.28124e-07	4.00868e-05	5.17483	NA	NA	NA	1	1	1	0	3	0.868757	5.95244	1.29947	5.61894	-0.302837	-5.62858	NA	NA	0.38498	2.6417e-09	0.193784	1.92136e-08	0.762014	1.81701e-08	NA	NA	0.794003	3.23073e-07	0.799976	4.14396e-06	0.966108	3.11597e-06	NA	NA
EEFSEC	1.8435e-07	1.8648e-05	5.21446	Spleen	7.56455e-07	0.000115654	-4.94628	Brain_Cerebellum	3.10726e-07	5.34741e-05	5.11682	NA	NA	NA	1	1	1	0	3	0.868757	5.95244	1.29947	5.61894	-0.518413	-5.6424	NA	NA	0.38498	2.6417e-09	0.193784	1.92136e-08	0.60417	1.67699e-08	NA	NA	0.794003	3.23073e-07	0.799976	4.14396e-06	0.94028	3.05857e-06	NA	NA
EEFSEC	1.8435e-07	1.8648e-05	5.21446	Spleen	7.56455e-07	0.000115654	-4.94628	Brain_Cortex	3.10726e-07	5.82333e-05	5.11682	NA	NA	NA	1	1	1	0	3	0.868757	5.95244	1.29947	5.61894	-0.518413	-5.6424	NA	NA	0.38498	2.6417e-09	0.193784	1.92136e-08	0.60417	1.67699e-08	NA	NA	0.794003	3.23073e-07	0.799976	4.14396e-06	0.942877	3.01547e-06	NA	NA
EEFSEC	1.8435e-07	1.8648e-05	5.21446	Spleen	7.56455e-07	0.000115654	-4.94628	Brain_Frontal_Cortex_BA9	8.25478e-07	0.00013157	-4.92925	NA	NA	NA	1	1	1	0	3	0.868757	5.95244	1.29947	5.61894	1.33738	5.64181	NA	NA	0.38498	2.6417e-09	0.193784	1.92136e-08	0.1811	1.68273e-08	NA	NA	0.794003	3.23073e-07	0.799976	4.14396e-06	0.782546	3.25588e-06	NA	NA
EEFSEC	1.8435e-07	1.8648e-05	5.21446	Spleen	7.56455e-07	0.000115654	-4.94628	Brain_Hippocampus	8.25478e-07	0.000157276	-4.92925	NA	NA	NA	1	1	1	0	3	0.868757	5.95244	1.29947	5.61894	1.33738	5.64181	NA	NA	0.38498	2.6417e-09	0.193784	1.92136e-08	0.1811	1.68273e-08	NA	NA	0.794003	3.23073e-07	0.799976	4.14396e-06	0.80134	4.36216e-06	NA	NA
EEFSEC	1.8435e-07	1.8648e-05	5.21446	Spleen	7.56455e-07	0.000115654	-4.94628	Brain_Hypothalamus	3.10726e-07	6.44308e-05	5.11682	NA	NA	NA	1	1	1	0	3	0.868757	5.95244	1.29947	5.61894	-0.518413	-5.6424	NA	NA	0.38498	2.6417e-09	0.193784	1.92136e-08	0.60417	1.67699e-08	NA	NA	0.794003	3.23073e-07	0.799976	4.14396e-06	0.950479	3.49417e-06	NA	NA
EEFSEC	1.8435e-07	1.8648e-05	5.21446	Spleen	7.56455e-07	0.000115654	-4.94628	Brain_Nucleus_accumbens_basal_ganglia	2.35105e-07	4.44392e-05	5.16919	NA	NA	NA	1	1	1	0	3	0.868757	5.95244	1.29947	5.61894	-0.372521	-5.64694	NA	NA	0.38498	2.6417e-09	0.193784	1.92136e-08	0.709505	1.63328e-08	NA	NA	0.794003	3.23073e-07	0.799976	4.14396e-06	0.960763	3.1729e-06	NA	NA
EEFSEC	1.8435e-07	1.8648e-05	5.21446	Spleen	7.56455e-07	0.000115654	-4.94628	Brain_Putamen_basal_ganglia	8.25478e-07	0.000146702	-4.92925	NA	NA	NA	1	1	1	0	3	0.868757	5.95244	1.29947	5.61894	1.33738	5.64181	NA	NA	0.38498	2.6417e-09	0.193784	1.92136e-08	0.1811	1.68273e-08	NA	NA	0.794003	3.23073e-07	0.799976	4.14396e-06	0.792255	3.75921e-06	NA	NA
EEFSEC	1.8435e-07	1.8648e-05	5.21446	Spleen	7.56455e-07	0.000115654	-4.94628	Brain_Spinal_cord_cervical_c-1	8.25478e-07	0.00011908	-4.92925	NA	NA	NA	1	1	1	0	3	0.868757	5.95244	1.29947	5.61894	1.33738	5.64181	NA	NA	0.38498	2.6417e-09	0.193784	1.92136e-08	0.1811	1.68273e-08	NA	NA	0.794003	3.23073e-07	0.799976	4.14396e-06	0.779277	3.36365e-06	NA	NA
EEFSEC	1.8435e-07	1.8648e-05	5.21446	Spleen	7.56455e-07	0.000115654	-4.94628	Brain_Substantia_nigra	8.25478e-07	0.000138527	-4.92925	NA	NA	NA	1	1	1	0	3	0.868757	5.95244	1.29947	5.61894	1.33738	5.64181	NA	NA	0.38498	2.6417e-09	0.193784	1.92136e-08	0.1811	1.68273e-08	NA	NA	0.794003	3.23073e-07	0.799976	4.14396e-06	0.792265	4.04734e-06	NA	NA
EEFSEC	1.8435e-07	1.8648e-05	5.21446	Spleen	7.56455e-07	0.000115654	-4.94628	Breast_Mammary_Tissue	8.25478e-07	0.000115584	-4.92925	NA	NA	NA	1	1	1	0	3	0.868757	5.95244	1.29947	5.61894	1.33738	5.64181	NA	NA	0.38498	2.6417e-09	0.193784	1.92136e-08	0.1811	1.68273e-08	NA	NA	0.794003	3.23073e-07	0.799976	4.14396e-06	0.776066	2.96564e-06	NA	NA
EEFSEC	1.8435e-07	1.8648e-05	5.21446	Spleen	7.56455e-07	0.000115654	-4.94628	Cells_Cultured_fibroblasts	2.35105e-07	4.15181e-05	5.16919	NA	NA	NA	1	1	1	0	3	0.868757	5.95244	1.29947	5.61894	-0.372521	-5.64694	NA	NA	0.38498	2.6417e-09	0.193784	1.92136e-08	0.709505	1.63328e-08	NA	NA	0.794003	3.23073e-07	0.799976	4.14396e-06	0.959916	2.73821e-06	NA	NA
EEFSEC	1.8435e-07	1.8648e-05	5.21446	Spleen	7.56455e-07	0.000115654	-4.94628	Cells_EBV-transformed_lymphocytes	8.25478e-07	0.000100207	-4.92925	NA	NA	NA	1	1	1	0	3	0.868757	5.95244	1.29947	5.61894	1.33738	5.64181	NA	NA	0.38498	2.6417e-09	0.193784	1.92136e-08	0.1811	1.68273e-08	NA	NA	0.794003	3.23073e-07	0.799976	4.14396e-06	0.764346	2.63256e-06	NA	NA
EEFSEC	1.8435e-07	1.8648e-05	5.21446	Spleen	7.56455e-07	0.000115654	-4.94628	Colon_Sigmoid	8.25478e-07	0.000115264	-4.92925	NA	NA	NA	1	1	1	0	3	0.868757	5.95244	1.29947	5.61894	1.33738	5.64181	NA	NA	0.38498	2.6417e-09	0.193784	1.92136e-08	0.1811	1.68273e-08	NA	NA	0.794003	3.23073e-07	0.799976	4.14396e-06	0.774755	2.89739e-06	NA	NA
EEFSEC	1.8435e-07	1.8648e-05	5.21446	Spleen	7.56455e-07	0.000115654	-4.94628	Colon_Transverse	8.25478e-07	0.00011688	-4.92925	NA	NA	NA	1	1	1	0	3	0.868757	5.95244	1.29947	5.61894	1.33738	5.64181	NA	NA	0.38498	2.6417e-09	0.193784	1.92136e-08	0.1811	1.68273e-08	NA	NA	0.794003	3.23073e-07	0.799976	4.14396e-06	0.780991	3.23323e-06	NA	NA
EEFSEC	1.8435e-07	1.8648e-05	5.21446	Spleen	7.56455e-07	0.000115654	-4.94628	Esophagus_Gastroesophageal_Junction	8.25478e-07	0.000116352	-4.92925	NA	NA	NA	1	1	1	0	3	0.868757	5.95244	1.29947	5.61894	1.33738	5.64181	NA	NA	0.38498	2.6417e-09	0.193784	1.92136e-08	0.1811	1.68273e-08	NA	NA	0.794003	3.23073e-07	0.799976	4.14396e-06	0.778007	2.77487e-06	NA	NA
EEFSEC	1.8435e-07	1.8648e-05	5.21446	Spleen	7.56455e-07	0.000115654	-4.94628	Esophagus_Mucosa	3.10726e-07	5.55507e-05	5.11682	NA	NA	NA	1	1	1	0	3	0.868757	5.95244	1.29947	5.61894	-0.518413	-5.6424	NA	NA	0.38498	2.6417e-09	0.193784	1.92136e-08	0.60417	1.67699e-08	NA	NA	0.794003	3.23073e-07	0.799976	4.14396e-06	0.939997	2.79878e-06	NA	NA
EEFSEC	1.8435e-07	1.8648e-05	5.21446	Spleen	7.56455e-07	0.000115654	-4.94628	Esophagus_Muscularis	2.28124e-07	3.98733e-05	5.17483	NA	NA	NA	1	1	1	0	3	0.868757	5.95244	1.29947	5.61894	-0.302837	-5.62858	NA	NA	0.38498	2.6417e-09	0.193784	1.92136e-08	0.762014	1.81701e-08	NA	NA	0.794003	3.23073e-07	0.799976	4.14396e-06	0.967315	3.02144e-06	NA	NA
EEFSEC	1.8435e-07	1.8648e-05	5.21446	Spleen	7.56455e-07	0.000115654	-4.94628	Heart_Atrial_Appendage	8.25478e-07	0.000126998	-4.92925	NA	NA	NA	1	1	1	0	3	0.868757	5.95244	1.29947	5.61894	1.33738	5.64181	NA	NA	0.38498	2.6417e-09	0.193784	1.92136e-08	0.1811	1.68273e-08	NA	NA	0.794003	3.23073e-07	0.799976	4.14396e-06	0.769854	3.2579e-06	NA	NA
EEFSEC	1.8435e-07	1.8648e-05	5.21446	Spleen	7.56455e-07	0.000115654	-4.94628	Heart_Left_Ventricle	2.35105e-07	5.17599e-05	5.16919	NA	NA	NA	1	1	1	0	3	0.868757	5.95244	1.29947	5.61894	-0.372521	-5.64694	NA	NA	0.38498	2.6417e-09	0.193784	1.92136e-08	0.709505	1.63328e-08	NA	NA	0.794003	3.23073e-07	0.799976	4.14396e-06	0.965361	3.08101e-06	NA	NA
EEFSEC	1.8435e-07	1.8648e-05	5.21446	Spleen	7.56455e-07	0.000115654	-4.94628	Kidney_Cortex	8.25478e-07	0.000125972	-4.92925	NA	NA	NA	1	1	1	0	3	0.868757	5.95244	1.29947	5.61894	1.33738	5.64181	NA	NA	0.38498	2.6417e-09	0.193784	1.92136e-08	0.1811	1.68273e-08	NA	NA	0.794003	3.23073e-07	0.799976	4.14396e-06	0.791227	4.58395e-06	NA	NA
EEFSEC	1.8435e-07	1.8648e-05	5.21446	Spleen	7.56455e-07	0.000115654	-4.94628	Liver	2.35105e-07	5.39696e-05	5.16919	NA	NA	NA	1	1	1	0	3	0.868757	5.95244	1.29947	5.61894	-0.372521	-5.64694	NA	NA	0.38498	2.6417e-09	0.193784	1.92136e-08	0.709505	1.63328e-08	NA	NA	0.794003	3.23073e-07	0.799976	4.14396e-06	0.959134	3.34693e-06	NA	NA
EEFSEC	1.8435e-07	1.8648e-05	5.21446	Spleen	7.56455e-07	0.000115654	-4.94628	Lung	2.35105e-07	4.14798e-05	5.16919	NA	NA	NA	1	1	1	0	3	0.868757	5.95244	1.29947	5.61894	-0.372521	-5.64694	NA	NA	0.38498	2.6417e-09	0.193784	1.92136e-08	0.709505	1.63328e-08	NA	NA	0.794003	3.23073e-07	0.799976	4.14396e-06	0.960511	3.04724e-06	NA	NA
EEFSEC	1.8435e-07	1.8648e-05	5.21446	Spleen	7.56455e-07	0.000115654	-4.94628	Minor_Salivary_Gland	3.10726e-07	5.0582e-05	5.11682	NA	NA	NA	1	1	1	0	3	0.868757	5.95244	1.29947	5.61894	-0.518413	-5.6424	NA	NA	0.38498	2.6417e-09	0.193784	1.92136e-08	0.60417	1.67699e-08	NA	NA	0.794003	3.23073e-07	0.799976	4.14396e-06	0.94553	3.2057e-06	NA	NA
EEFSEC	1.8435e-07	1.8648e-05	5.21446	Spleen	7.56455e-07	0.000115654	-4.94628	Muscle_Skeletal	8.25478e-07	0.000118526	-4.92925	NA	NA	NA	1	1	1	0	3	0.868757	5.95244	1.29947	5.61894	1.33738	5.64181	NA	NA	0.38498	2.6417e-09	0.193784	1.92136e-08	0.1811	1.68273e-08	NA	NA	0.794003	3.23073e-07	0.799976	4.14396e-06	0.764742	3.18387e-06	NA	NA
EEFSEC	1.8435e-07	1.8648e-05	5.21446	Spleen	7.56455e-07	0.000115654	-4.94628	Nerve_Tibial	8.25478e-07	0.000115033	-4.92925	NA	NA	NA	1	1	1	0	3	0.868757	5.95244	1.29947	5.61894	1.33738	5.64181	NA	NA	0.38498	2.6417e-09	0.193784	1.92136e-08	0.1811	1.68273e-08	NA	NA	0.794003	3.23073e-07	0.799976	4.14396e-06	0.766774	3.1506e-06	NA	NA
EEFSEC	1.8435e-07	1.8648e-05	5.21446	Spleen	7.56455e-07	0.000115654	-4.94628	Ovary	8.25478e-07	0.000119089	-4.92925	NA	NA	NA	1	1	1	0	3	0.868757	5.95244	1.29947	5.61894	1.33738	5.64181	NA	NA	0.38498	2.6417e-09	0.193784	1.92136e-08	0.1811	1.68273e-08	NA	NA	0.794003	3.23073e-07	0.799976	4.14396e-06	0.770849	3.12958e-06	NA	NA
EEFSEC	1.8435e-07	1.8648e-05	5.21446	Spleen	7.56455e-07	0.000115654	-4.94628	Pancreas	2.35105e-07	4.82799e-05	5.16919	NA	NA	NA	1	1	1	0	3	0.868757	5.95244	1.29947	5.61894	-0.372521	-5.64694	NA	NA	0.38498	2.6417e-09	0.193784	1.92136e-08	0.709505	1.63328e-08	NA	NA	0.794003	3.23073e-07	0.799976	4.14396e-06	0.957488	3.41157e-06	NA	NA
EEFSEC	1.8435e-07	1.8648e-05	5.21446	Spleen	7.56455e-07	0.000115654	-4.94628	Pituitary	2.35105e-07	4.75317e-05	5.16919	NA	NA	NA	1	1	1	0	3	0.868757	5.95244	1.29947	5.61894	-0.372521	-5.64694	NA	NA	0.38498	2.6417e-09	0.193784	1.92136e-08	0.709505	1.63328e-08	NA	NA	0.794003	3.23073e-07	0.799976	4.14396e-06	0.96553	3.03745e-06	NA	NA
EEFSEC	1.8435e-07	1.8648e-05	5.21446	Spleen	7.56455e-07	0.000115654	-4.94628	Prostate	2.35105e-07	3.98449e-05	5.16919	NA	NA	NA	1	1	1	0	3	0.868757	5.95244	1.29947	5.61894	-0.372521	-5.64694	NA	NA	0.38498	2.6417e-09	0.193784	1.92136e-08	0.709505	1.63328e-08	NA	NA	0.794003	3.23073e-07	0.799976	4.14396e-06	0.964229	3.03605e-06	NA	NA
EEFSEC	1.8435e-07	1.8648e-05	5.21446	Spleen	7.56455e-07	0.000115654	-4.94628	Skin_Not_Sun_Exposed_Suprapubic	8.25478e-07	0.000124336	-4.92925	NA	NA	NA	1	1	1	0	3	0.868757	5.95244	1.29947	5.61894	1.33738	5.64181	NA	NA	0.38498	2.6417e-09	0.193784	1.92136e-08	0.1811	1.68273e-08	NA	NA	0.794003	3.23073e-07	0.799976	4.14396e-06	0.787661	3.00857e-06	NA	NA
EEFSEC	1.8435e-07	1.8648e-05	5.21446	Spleen	7.56455e-07	0.000115654	-4.94628	Skin_Sun_Exposed_Lower_leg	8.25478e-07	0.000115696	-4.92925	NA	NA	NA	1	1	1	0	3	0.868757	5.95244	1.29947	5.61894	1.33738	5.64181	NA	NA	0.38498	2.6417e-09	0.193784	1.92136e-08	0.1811	1.68273e-08	NA	NA	0.794003	3.23073e-07	0.799976	4.14396e-06	0.77931	2.85303e-06	NA	NA
EEFSEC	1.8435e-07	1.8648e-05	5.21446	Spleen	7.56455e-07	0.000115654	-4.94628	Small_Intestine_Terminal_Ileum	2.28124e-07	3.95935e-05	5.17483	NA	NA	NA	1	1	1	0	3	0.868757	5.95244	1.29947	5.61894	-0.302837	-5.62858	NA	NA	0.38498	2.6417e-09	0.193784	1.92136e-08	0.762014	1.81701e-08	NA	NA	0.794003	3.23073e-07	0.799976	4.14396e-06	0.969307	3.38441e-06	NA	NA
EEFSEC	1.8435e-07	1.8648e-05	5.21446	Spleen	7.56455e-07	0.000115654	-4.94628	Spleen	2.28124e-07	4.31605e-05	5.17483	NA	NA	NA	1	1	1	0	3	0.868757	5.95244	1.29947	5.61894	-0.302837	-5.62858	NA	NA	0.38498	2.6417e-09	0.193784	1.92136e-08	0.762014	1.81701e-08	NA	NA	0.794003	3.23073e-07	0.799976	4.14396e-06	0.969215	3.08675e-06	NA	NA
EEFSEC	1.8435e-07	1.8648e-05	5.21446	Spleen	7.56455e-07	0.000115654	-4.94628	Stomach	8.25478e-07	0.000124066	-4.92925	NA	NA	NA	1	1	1	0	3	0.868757	5.95244	1.29947	5.61894	1.33738	5.64181	NA	NA	0.38498	2.6417e-09	0.193784	1.92136e-08	0.1811	1.68273e-08	NA	NA	0.794003	3.23073e-07	0.799976	4.14396e-06	0.777875	3.38944e-06	NA	NA
EEFSEC	1.8435e-07	1.8648e-05	5.21446	Spleen	7.56455e-07	0.000115654	-4.94628	Testis	2.28124e-07	4.71288e-05	5.17483	NA	NA	NA	1	1	1	0	3	0.868757	5.95244	1.29947	5.61894	-0.302837	-5.62858	NA	NA	0.38498	2.6417e-09	0.193784	1.92136e-08	0.762014	1.81701e-08	NA	NA	0.794003	3.23073e-07	0.799976	4.14396e-06	0.971782	3.60488e-06	NA	NA
EEFSEC	1.8435e-07	1.8648e-05	5.21446	Spleen	7.56455e-07	0.000115654	-4.94628	Thyroid	2.35105e-07	4.27521e-05	5.16919	NA	NA	NA	1	1	1	0	3	0.868757	5.95244	1.29947	5.61894	-0.372521	-5.64694	NA	NA	0.38498	2.6417e-09	0.193784	1.92136e-08	0.709505	1.63328e-08	NA	NA	0.794003	3.23073e-07	0.799976	4.14396e-06	0.958735	2.99487e-06	NA	NA
EEFSEC	1.8435e-07	1.8648e-05	5.21446	Spleen	7.56455e-07	0.000115654	-4.94628	Uterus	8.25478e-07	0.000121691	-4.92925	NA	NA	NA	1	1	1	0	3	0.868757	5.95244	1.29947	5.61894	1.33738	5.64181	NA	NA	0.38498	2.6417e-09	0.193784	1.92136e-08	0.1811	1.68273e-08	NA	NA	0.794003	3.23073e-07	0.799976	4.14396e-06	0.773324	3.26095e-06	NA	NA
EEFSEC	1.8435e-07	1.8648e-05	5.21446	Spleen	7.56455e-07	0.000115654	-4.94628	Vagina	2.35105e-07	4.33846e-05	5.16919	NA	NA	NA	1	1	1	0	3	0.868757	5.95244	1.29947	5.61894	-0.372521	-5.64694	NA	NA	0.38498	2.6417e-09	0.193784	1.92136e-08	0.709505	1.63328e-08	NA	NA	0.794003	3.23073e-07	0.799976	4.14396e-06	0.965012	3.2339e-06	NA	NA
EEFSEC	1.8435e-07	1.8648e-05	5.21446	Spleen	7.56455e-07	0.000115654	-4.94628	Whole_Blood	3.10726e-07	4.75877e-05	5.11682	NA	NA	NA	1	1	1	0	3	0.868757	5.95244	1.29947	5.61894	-0.518413	-5.6424	NA	NA	0.38498	2.6417e-09	0.193784	1.92136e-08	0.60417	1.67699e-08	NA	NA	0.794003	3.23073e-07	0.799976	4.14396e-06	0.949001	2.86764e-06	NA	NA
EEFSEC	1.8435e-07	1.8648e-05	5.21446	Spleen	7.56455e-07	0.000115654	-4.94628	smultixcan	2.51751e-07	4.00096e-05	5.15639	NA	NA	NA	1	1	1	0	3	0.868757	5.95244	1.29947	5.61894	-0.688448	-5.63997	NA	NA	0.38498	2.6417e-09	0.193784	1.92136e-08	0.491171	1.70081e-08	NA	NA	0.794003	3.23073e-07	0.799976	4.14396e-06	0.906405	2.95537e-06	NA	NA
EEFSEC	1.8435e-07	1.8648e-05	5.21446	Stomach	3.62483e-05	0.00267178	-4.13018	Adipose_Subcutaneous	8.25478e-07	0.000122767	-4.92925	NA	NA	NA	1	1	1	0	3	0.868757	5.95244	1.30833	4.76631	1.33738	5.64181	NA	NA	0.38498	2.6417e-09	0.190762	1.87631e-06	0.1811	1.68273e-08	NA	NA	0.794003	3.23073e-07	0.780379	0.000202039	0.76775	3.06543e-06	NA	NA
EEFSEC	1.8435e-07	1.8648e-05	5.21446	Stomach	3.62483e-05	0.00267178	-4.13018	Adipose_Visceral_Omentum	2.35105e-07	4.31875e-05	5.16919	NA	NA	NA	1	1	1	0	3	0.868757	5.95244	1.30833	4.76631	-0.372521	-5.64694	NA	NA	0.38498	2.6417e-09	0.190762	1.87631e-06	0.709505	1.63328e-08	NA	NA	0.794003	3.23073e-07	0.780379	0.000202039	0.963965	2.95151e-06	NA	NA
EEFSEC	1.8435e-07	1.8648e-05	5.21446	Stomach	3.62483e-05	0.00267178	-4.13018	Adrenal_Gland	8.25478e-07	0.000120292	-4.92925	NA	NA	NA	1	1	1	0	3	0.868757	5.95244	1.30833	4.76631	1.33738	5.64181	NA	NA	0.38498	2.6417e-09	0.190762	1.87631e-06	0.1811	1.68273e-08	NA	NA	0.794003	3.23073e-07	0.780379	0.000202039	0.779165	3.17803e-06	NA	NA
EEFSEC	1.8435e-07	1.8648e-05	5.21446	Stomach	3.62483e-05	0.00267178	-4.13018	Artery_Aorta	2.28124e-07	3.71673e-05	5.17483	NA	NA	NA	1	1	1	0	3	0.868757	5.95244	1.30833	4.76631	-0.302837	-5.62858	NA	NA	0.38498	2.6417e-09	0.190762	1.87631e-06	0.762014	1.81701e-08	NA	NA	0.794003	3.23073e-07	0.780379	0.000202039	0.967432	3.09076e-06	NA	NA
EEFSEC	1.8435e-07	1.8648e-05	5.21446	Stomach	3.62483e-05	0.00267178	-4.13018	Artery_Coronary	2.35105e-07	4.09309e-05	5.16919	NA	NA	NA	1	1	1	0	3	0.868757	5.95244	1.30833	4.76631	-0.372521	-5.64694	NA	NA	0.38498	2.6417e-09	0.190762	1.87631e-06	0.709505	1.63328e-08	NA	NA	0.794003	3.23073e-07	0.780379	0.000202039	0.958917	3.08661e-06	NA	NA
EEFSEC	1.8435e-07	1.8648e-05	5.21446	Stomach	3.62483e-05	0.00267178	-4.13018	Artery_Tibial	8.25478e-07	0.000112008	-4.92925	NA	NA	NA	1	1	1	0	3	0.868757	5.95244	1.30833	4.76631	1.33738	5.64181	NA	NA	0.38498	2.6417e-09	0.190762	1.87631e-06	0.1811	1.68273e-08	NA	NA	0.794003	3.23073e-07	0.780379	0.000202039	0.771576	3.04799e-06	NA	NA
EEFSEC	1.8435e-07	1.8648e-05	5.21446	Stomach	3.62483e-05	0.00267178	-4.13018	Brain_Amygdala	8.25478e-07	0.000147081	4.92925	NA	NA	NA	1	1	1	0	3	0.868757	5.95244	1.30833	4.76631	-1.33006	-5.63775	NA	NA	0.38498	2.6417e-09	0.190762	1.87631e-06	0.183498	1.72286e-08	NA	NA	0.794003	3.23073e-07	0.780379	0.000202039	0.791703	3.94719e-06	NA	NA
EEFSEC	1.8435e-07	1.8648e-05	5.21446	Stomach	3.62483e-05	0.00267178	-4.13018	Brain_Anterior_cingulate_cortex_BA24	2.35105e-07	4.60728e-05	5.16919	NA	NA	NA	1	1	1	0	3	0.868757	5.95244	1.30833	4.76631	-0.372521	-5.64694	NA	NA	0.38498	2.6417e-09	0.190762	1.87631e-06	0.709505	1.63328e-08	NA	NA	0.794003	3.23073e-07	0.780379	0.000202039	0.955953	3.38973e-06	NA	NA
EEFSEC	1.8435e-07	1.8648e-05	5.21446	Stomach	3.62483e-05	0.00267178	-4.13018	Brain_Caudate_basal_ganglia	3.10726e-07	5.77254e-05	5.11682	NA	NA	NA	1	1	1	0	3	0.868757	5.95244	1.30833	4.76631	-0.518413	-5.6424	NA	NA	0.38498	2.6417e-09	0.190762	1.87631e-06	0.60417	1.67699e-08	NA	NA	0.794003	3.23073e-07	0.780379	0.000202039	0.941607	3.32915e-06	NA	NA
EEFSEC	1.8435e-07	1.8648e-05	5.21446	Stomach	3.62483e-05	0.00267178	-4.13018	Brain_Cerebellar_Hemisphere	2.28124e-07	4.00868e-05	5.17483	NA	NA	NA	1	1	1	0	3	0.868757	5.95244	1.30833	4.76631	-0.302837	-5.62858	NA	NA	0.38498	2.6417e-09	0.190762	1.87631e-06	0.762014	1.81701e-08	NA	NA	0.794003	3.23073e-07	0.780379	0.000202039	0.966108	3.11597e-06	NA	NA
EEFSEC	1.8435e-07	1.8648e-05	5.21446	Stomach	3.62483e-05	0.00267178	-4.13018	Brain_Cerebellum	3.10726e-07	5.34741e-05	5.11682	NA	NA	NA	1	1	1	0	3	0.868757	5.95244	1.30833	4.76631	-0.518413	-5.6424	NA	NA	0.38498	2.6417e-09	0.190762	1.87631e-06	0.60417	1.67699e-08	NA	NA	0.794003	3.23073e-07	0.780379	0.000202039	0.94028	3.05857e-06	NA	NA
EEFSEC	1.8435e-07	1.8648e-05	5.21446	Stomach	3.62483e-05	0.00267178	-4.13018	Brain_Cortex	3.10726e-07	5.82333e-05	5.11682	NA	NA	NA	1	1	1	0	3	0.868757	5.95244	1.30833	4.76631	-0.518413	-5.6424	NA	NA	0.38498	2.6417e-09	0.190762	1.87631e-06	0.60417	1.67699e-08	NA	NA	0.794003	3.23073e-07	0.780379	0.000202039	0.942877	3.01547e-06	NA	NA
EEFSEC	1.8435e-07	1.8648e-05	5.21446	Stomach	3.62483e-05	0.00267178	-4.13018	Brain_Frontal_Cortex_BA9	8.25478e-07	0.00013157	-4.92925	NA	NA	NA	1	1	1	0	3	0.868757	5.95244	1.30833	4.76631	1.33738	5.64181	NA	NA	0.38498	2.6417e-09	0.190762	1.87631e-06	0.1811	1.68273e-08	NA	NA	0.794003	3.23073e-07	0.780379	0.000202039	0.782546	3.25588e-06	NA	NA
EEFSEC	1.8435e-07	1.8648e-05	5.21446	Stomach	3.62483e-05	0.00267178	-4.13018	Brain_Hippocampus	8.25478e-07	0.000157276	-4.92925	NA	NA	NA	1	1	1	0	3	0.868757	5.95244	1.30833	4.76631	1.33738	5.64181	NA	NA	0.38498	2.6417e-09	0.190762	1.87631e-06	0.1811	1.68273e-08	NA	NA	0.794003	3.23073e-07	0.780379	0.000202039	0.80134	4.36216e-06	NA	NA
EEFSEC	1.8435e-07	1.8648e-05	5.21446	Stomach	3.62483e-05	0.00267178	-4.13018	Brain_Hypothalamus	3.10726e-07	6.44308e-05	5.11682	NA	NA	NA	1	1	1	0	3	0.868757	5.95244	1.30833	4.76631	-0.518413	-5.6424	NA	NA	0.38498	2.6417e-09	0.190762	1.87631e-06	0.60417	1.67699e-08	NA	NA	0.794003	3.23073e-07	0.780379	0.000202039	0.950479	3.49417e-06	NA	NA
EEFSEC	1.8435e-07	1.8648e-05	5.21446	Stomach	3.62483e-05	0.00267178	-4.13018	Brain_Nucleus_accumbens_basal_ganglia	2.35105e-07	4.44392e-05	5.16919	NA	NA	NA	1	1	1	0	3	0.868757	5.95244	1.30833	4.76631	-0.372521	-5.64694	NA	NA	0.38498	2.6417e-09	0.190762	1.87631e-06	0.709505	1.63328e-08	NA	NA	0.794003	3.23073e-07	0.780379	0.000202039	0.960763	3.1729e-06	NA	NA
EEFSEC	1.8435e-07	1.8648e-05	5.21446	Stomach	3.62483e-05	0.00267178	-4.13018	Brain_Putamen_basal_ganglia	8.25478e-07	0.000146702	-4.92925	NA	NA	NA	1	1	1	0	3	0.868757	5.95244	1.30833	4.76631	1.33738	5.64181	NA	NA	0.38498	2.6417e-09	0.190762	1.87631e-06	0.1811	1.68273e-08	NA	NA	0.794003	3.23073e-07	0.780379	0.000202039	0.792255	3.75921e-06	NA	NA
EEFSEC	1.8435e-07	1.8648e-05	5.21446	Stomach	3.62483e-05	0.00267178	-4.13018	Brain_Spinal_cord_cervical_c-1	8.25478e-07	0.00011908	-4.92925	NA	NA	NA	1	1	1	0	3	0.868757	5.95244	1.30833	4.76631	1.33738	5.64181	NA	NA	0.38498	2.6417e-09	0.190762	1.87631e-06	0.1811	1.68273e-08	NA	NA	0.794003	3.23073e-07	0.780379	0.000202039	0.779277	3.36365e-06	NA	NA
EEFSEC	1.8435e-07	1.8648e-05	5.21446	Stomach	3.62483e-05	0.00267178	-4.13018	Brain_Substantia_nigra	8.25478e-07	0.000138527	-4.92925	NA	NA	NA	1	1	1	0	3	0.868757	5.95244	1.30833	4.76631	1.33738	5.64181	NA	NA	0.38498	2.6417e-09	0.190762	1.87631e-06	0.1811	1.68273e-08	NA	NA	0.794003	3.23073e-07	0.780379	0.000202039	0.792265	4.04734e-06	NA	NA
EEFSEC	1.8435e-07	1.8648e-05	5.21446	Stomach	3.62483e-05	0.00267178	-4.13018	Breast_Mammary_Tissue	8.25478e-07	0.000115584	-4.92925	NA	NA	NA	1	1	1	0	3	0.868757	5.95244	1.30833	4.76631	1.33738	5.64181	NA	NA	0.38498	2.6417e-09	0.190762	1.87631e-06	0.1811	1.68273e-08	NA	NA	0.794003	3.23073e-07	0.780379	0.000202039	0.776066	2.96564e-06	NA	NA
EEFSEC	1.8435e-07	1.8648e-05	5.21446	Stomach	3.62483e-05	0.00267178	-4.13018	Cells_Cultured_fibroblasts	2.35105e-07	4.15181e-05	5.16919	NA	NA	NA	1	1	1	0	3	0.868757	5.95244	1.30833	4.76631	-0.372521	-5.64694	NA	NA	0.38498	2.6417e-09	0.190762	1.87631e-06	0.709505	1.63328e-08	NA	NA	0.794003	3.23073e-07	0.780379	0.000202039	0.959916	2.73821e-06	NA	NA
EEFSEC	1.8435e-07	1.8648e-05	5.21446	Stomach	3.62483e-05	0.00267178	-4.13018	Cells_EBV-transformed_lymphocytes	8.25478e-07	0.000100207	-4.92925	NA	NA	NA	1	1	1	0	3	0.868757	5.95244	1.30833	4.76631	1.33738	5.64181	NA	NA	0.38498	2.6417e-09	0.190762	1.87631e-06	0.1811	1.68273e-08	NA	NA	0.794003	3.23073e-07	0.780379	0.000202039	0.764346	2.63256e-06	NA	NA
EEFSEC	1.8435e-07	1.8648e-05	5.21446	Stomach	3.62483e-05	0.00267178	-4.13018	Colon_Sigmoid	8.25478e-07	0.000115264	-4.92925	NA	NA	NA	1	1	1	0	3	0.868757	5.95244	1.30833	4.76631	1.33738	5.64181	NA	NA	0.38498	2.6417e-09	0.190762	1.87631e-06	0.1811	1.68273e-08	NA	NA	0.794003	3.23073e-07	0.780379	0.000202039	0.774755	2.89739e-06	NA	NA
EEFSEC	1.8435e-07	1.8648e-05	5.21446	Stomach	3.62483e-05	0.00267178	-4.13018	Colon_Transverse	8.25478e-07	0.00011688	-4.92925	NA	NA	NA	1	1	1	0	3	0.868757	5.95244	1.30833	4.76631	1.33738	5.64181	NA	NA	0.38498	2.6417e-09	0.190762	1.87631e-06	0.1811	1.68273e-08	NA	NA	0.794003	3.23073e-07	0.780379	0.000202039	0.780991	3.23323e-06	NA	NA
EEFSEC	1.8435e-07	1.8648e-05	5.21446	Stomach	3.62483e-05	0.00267178	-4.13018	Esophagus_Gastroesophageal_Junction	8.25478e-07	0.000116352	-4.92925	NA	NA	NA	1	1	1	0	3	0.868757	5.95244	1.30833	4.76631	1.33738	5.64181	NA	NA	0.38498	2.6417e-09	0.190762	1.87631e-06	0.1811	1.68273e-08	NA	NA	0.794003	3.23073e-07	0.780379	0.000202039	0.778007	2.77487e-06	NA	NA
EEFSEC	1.8435e-07	1.8648e-05	5.21446	Stomach	3.62483e-05	0.00267178	-4.13018	Esophagus_Mucosa	3.10726e-07	5.55507e-05	5.11682	NA	NA	NA	1	1	1	0	3	0.868757	5.95244	1.30833	4.76631	-0.518413	-5.6424	NA	NA	0.38498	2.6417e-09	0.190762	1.87631e-06	0.60417	1.67699e-08	NA	NA	0.794003	3.23073e-07	0.780379	0.000202039	0.939997	2.79878e-06	NA	NA
EEFSEC	1.8435e-07	1.8648e-05	5.21446	Stomach	3.62483e-05	0.00267178	-4.13018	Esophagus_Muscularis	2.28124e-07	3.98733e-05	5.17483	NA	NA	NA	1	1	1	0	3	0.868757	5.95244	1.30833	4.76631	-0.302837	-5.62858	NA	NA	0.38498	2.6417e-09	0.190762	1.87631e-06	0.762014	1.81701e-08	NA	NA	0.794003	3.23073e-07	0.780379	0.000202039	0.967315	3.02144e-06	NA	NA
EEFSEC	1.8435e-07	1.8648e-05	5.21446	Stomach	3.62483e-05	0.00267178	-4.13018	Heart_Atrial_Appendage	8.25478e-07	0.000126998	-4.92925	NA	NA	NA	1	1	1	0	3	0.868757	5.95244	1.30833	4.76631	1.33738	5.64181	NA	NA	0.38498	2.6417e-09	0.190762	1.87631e-06	0.1811	1.68273e-08	NA	NA	0.794003	3.23073e-07	0.780379	0.000202039	0.769854	3.2579e-06	NA	NA
EEFSEC	1.8435e-07	1.8648e-05	5.21446	Stomach	3.62483e-05	0.00267178	-4.13018	Heart_Left_Ventricle	2.35105e-07	5.17599e-05	5.16919	NA	NA	NA	1	1	1	0	3	0.868757	5.95244	1.30833	4.76631	-0.372521	-5.64694	NA	NA	0.38498	2.6417e-09	0.190762	1.87631e-06	0.709505	1.63328e-08	NA	NA	0.794003	3.23073e-07	0.780379	0.000202039	0.965361	3.08101e-06	NA	NA
EEFSEC	1.8435e-07	1.8648e-05	5.21446	Stomach	3.62483e-05	0.00267178	-4.13018	Kidney_Cortex	8.25478e-07	0.000125972	-4.92925	NA	NA	NA	1	1	1	0	3	0.868757	5.95244	1.30833	4.76631	1.33738	5.64181	NA	NA	0.38498	2.6417e-09	0.190762	1.87631e-06	0.1811	1.68273e-08	NA	NA	0.794003	3.23073e-07	0.780379	0.000202039	0.791227	4.58395e-06	NA	NA
EEFSEC	1.8435e-07	1.8648e-05	5.21446	Stomach	3.62483e-05	0.00267178	-4.13018	Liver	2.35105e-07	5.39696e-05	5.16919	NA	NA	NA	1	1	1	0	3	0.868757	5.95244	1.30833	4.76631	-0.372521	-5.64694	NA	NA	0.38498	2.6417e-09	0.190762	1.87631e-06	0.709505	1.63328e-08	NA	NA	0.794003	3.23073e-07	0.780379	0.000202039	0.959134	3.34693e-06	NA	NA
EEFSEC	1.8435e-07	1.8648e-05	5.21446	Stomach	3.62483e-05	0.00267178	-4.13018	Lung	2.35105e-07	4.14798e-05	5.16919	NA	NA	NA	1	1	1	0	3	0.868757	5.95244	1.30833	4.76631	-0.372521	-5.64694	NA	NA	0.38498	2.6417e-09	0.190762	1.87631e-06	0.709505	1.63328e-08	NA	NA	0.794003	3.23073e-07	0.780379	0.000202039	0.960511	3.04724e-06	NA	NA
EEFSEC	1.8435e-07	1.8648e-05	5.21446	Stomach	3.62483e-05	0.00267178	-4.13018	Minor_Salivary_Gland	3.10726e-07	5.0582e-05	5.11682	NA	NA	NA	1	1	1	0	3	0.868757	5.95244	1.30833	4.76631	-0.518413	-5.6424	NA	NA	0.38498	2.6417e-09	0.190762	1.87631e-06	0.60417	1.67699e-08	NA	NA	0.794003	3.23073e-07	0.780379	0.000202039	0.94553	3.2057e-06	NA	NA
EEFSEC	1.8435e-07	1.8648e-05	5.21446	Stomach	3.62483e-05	0.00267178	-4.13018	Muscle_Skeletal	8.25478e-07	0.000118526	-4.92925	NA	NA	NA	1	1	1	0	3	0.868757	5.95244	1.30833	4.76631	1.33738	5.64181	NA	NA	0.38498	2.6417e-09	0.190762	1.87631e-06	0.1811	1.68273e-08	NA	NA	0.794003	3.23073e-07	0.780379	0.000202039	0.764742	3.18387e-06	NA	NA
EEFSEC	1.8435e-07	1.8648e-05	5.21446	Stomach	3.62483e-05	0.00267178	-4.13018	Nerve_Tibial	8.25478e-07	0.000115033	-4.92925	NA	NA	NA	1	1	1	0	3	0.868757	5.95244	1.30833	4.76631	1.33738	5.64181	NA	NA	0.38498	2.6417e-09	0.190762	1.87631e-06	0.1811	1.68273e-08	NA	NA	0.794003	3.23073e-07	0.780379	0.000202039	0.766774	3.1506e-06	NA	NA
EEFSEC	1.8435e-07	1.8648e-05	5.21446	Stomach	3.62483e-05	0.00267178	-4.13018	Ovary	8.25478e-07	0.000119089	-4.92925	NA	NA	NA	1	1	1	0	3	0.868757	5.95244	1.30833	4.76631	1.33738	5.64181	NA	NA	0.38498	2.6417e-09	0.190762	1.87631e-06	0.1811	1.68273e-08	NA	NA	0.794003	3.23073e-07	0.780379	0.000202039	0.770849	3.12958e-06	NA	NA
EEFSEC	1.8435e-07	1.8648e-05	5.21446	Stomach	3.62483e-05	0.00267178	-4.13018	Pancreas	2.35105e-07	4.82799e-05	5.16919	NA	NA	NA	1	1	1	0	3	0.868757	5.95244	1.30833	4.76631	-0.372521	-5.64694	NA	NA	0.38498	2.6417e-09	0.190762	1.87631e-06	0.709505	1.63328e-08	NA	NA	0.794003	3.23073e-07	0.780379	0.000202039	0.957488	3.41157e-06	NA	NA
EEFSEC	1.8435e-07	1.8648e-05	5.21446	Stomach	3.62483e-05	0.00267178	-4.13018	Pituitary	2.35105e-07	4.75317e-05	5.16919	NA	NA	NA	1	1	1	0	3	0.868757	5.95244	1.30833	4.76631	-0.372521	-5.64694	NA	NA	0.38498	2.6417e-09	0.190762	1.87631e-06	0.709505	1.63328e-08	NA	NA	0.794003	3.23073e-07	0.780379	0.000202039	0.96553	3.03745e-06	NA	NA
EEFSEC	1.8435e-07	1.8648e-05	5.21446	Stomach	3.62483e-05	0.00267178	-4.13018	Prostate	2.35105e-07	3.98449e-05	5.16919	NA	NA	NA	1	1	1	0	3	0.868757	5.95244	1.30833	4.76631	-0.372521	-5.64694	NA	NA	0.38498	2.6417e-09	0.190762	1.87631e-06	0.709505	1.63328e-08	NA	NA	0.794003	3.23073e-07	0.780379	0.000202039	0.964229	3.03605e-06	NA	NA
EEFSEC	1.8435e-07	1.8648e-05	5.21446	Stomach	3.62483e-05	0.00267178	-4.13018	Skin_Not_Sun_Exposed_Suprapubic	8.25478e-07	0.000124336	-4.92925	NA	NA	NA	1	1	1	0	3	0.868757	5.95244	1.30833	4.76631	1.33738	5.64181	NA	NA	0.38498	2.6417e-09	0.190762	1.87631e-06	0.1811	1.68273e-08	NA	NA	0.794003	3.23073e-07	0.780379	0.000202039	0.787661	3.00857e-06	NA	NA
EEFSEC	1.8435e-07	1.8648e-05	5.21446	Stomach	3.62483e-05	0.00267178	-4.13018	Skin_Sun_Exposed_Lower_leg	8.25478e-07	0.000115696	-4.92925	NA	NA	NA	1	1	1	0	3	0.868757	5.95244	1.30833	4.76631	1.33738	5.64181	NA	NA	0.38498	2.6417e-09	0.190762	1.87631e-06	0.1811	1.68273e-08	NA	NA	0.794003	3.23073e-07	0.780379	0.000202039	0.77931	2.85303e-06	NA	NA
EEFSEC	1.8435e-07	1.8648e-05	5.21446	Stomach	3.62483e-05	0.00267178	-4.13018	Small_Intestine_Terminal_Ileum	2.28124e-07	3.95935e-05	5.17483	NA	NA	NA	1	1	1	0	3	0.868757	5.95244	1.30833	4.76631	-0.302837	-5.62858	NA	NA	0.38498	2.6417e-09	0.190762	1.87631e-06	0.762014	1.81701e-08	NA	NA	0.794003	3.23073e-07	0.780379	0.000202039	0.969307	3.38441e-06	NA	NA
EEFSEC	1.8435e-07	1.8648e-05	5.21446	Stomach	3.62483e-05	0.00267178	-4.13018	Spleen	2.28124e-07	4.31605e-05	5.17483	NA	NA	NA	1	1	1	0	3	0.868757	5.95244	1.30833	4.76631	-0.302837	-5.62858	NA	NA	0.38498	2.6417e-09	0.190762	1.87631e-06	0.762014	1.81701e-08	NA	NA	0.794003	3.23073e-07	0.780379	0.000202039	0.969215	3.08675e-06	NA	NA
EEFSEC	1.8435e-07	1.8648e-05	5.21446	Stomach	3.62483e-05	0.00267178	-4.13018	Stomach	8.25478e-07	0.000124066	-4.92925	NA	NA	NA	1	1	1	0	3	0.868757	5.95244	1.30833	4.76631	1.33738	5.64181	NA	NA	0.38498	2.6417e-09	0.190762	1.87631e-06	0.1811	1.68273e-08	NA	NA	0.794003	3.23073e-07	0.780379	0.000202039	0.777875	3.38944e-06	NA	NA
EEFSEC	1.8435e-07	1.8648e-05	5.21446	Stomach	3.62483e-05	0.00267178	-4.13018	Testis	2.28124e-07	4.71288e-05	5.17483	NA	NA	NA	1	1	1	0	3	0.868757	5.95244	1.30833	4.76631	-0.302837	-5.62858	NA	NA	0.38498	2.6417e-09	0.190762	1.87631e-06	0.762014	1.81701e-08	NA	NA	0.794003	3.23073e-07	0.780379	0.000202039	0.971782	3.60488e-06	NA	NA
EEFSEC	1.8435e-07	1.8648e-05	5.21446	Stomach	3.62483e-05	0.00267178	-4.13018	Thyroid	2.35105e-07	4.27521e-05	5.16919	NA	NA	NA	1	1	1	0	3	0.868757	5.95244	1.30833	4.76631	-0.372521	-5.64694	NA	NA	0.38498	2.6417e-09	0.190762	1.87631e-06	0.709505	1.63328e-08	NA	NA	0.794003	3.23073e-07	0.780379	0.000202039	0.958735	2.99487e-06	NA	NA
EEFSEC	1.8435e-07	1.8648e-05	5.21446	Stomach	3.62483e-05	0.00267178	-4.13018	Uterus	8.25478e-07	0.000121691	-4.92925	NA	NA	NA	1	1	1	0	3	0.868757	5.95244	1.30833	4.76631	1.33738	5.64181	NA	NA	0.38498	2.6417e-09	0.190762	1.87631e-06	0.1811	1.68273e-08	NA	NA	0.794003	3.23073e-07	0.780379	0.000202039	0.773324	3.26095e-06	NA	NA
EEFSEC	1.8435e-07	1.8648e-05	5.21446	Stomach	3.62483e-05	0.00267178	-4.13018	Vagina	2.35105e-07	4.33846e-05	5.16919	NA	NA	NA	1	1	1	0	3	0.868757	5.95244	1.30833	4.76631	-0.372521	-5.64694	NA	NA	0.38498	2.6417e-09	0.190762	1.87631e-06	0.709505	1.63328e-08	NA	NA	0.794003	3.23073e-07	0.780379	0.000202039	0.965012	3.2339e-06	NA	NA
EEFSEC	1.8435e-07	1.8648e-05	5.21446	Stomach	3.62483e-05	0.00267178	-4.13018	Whole_Blood	3.10726e-07	4.75877e-05	5.11682	NA	NA	NA	1	1	1	0	3	0.868757	5.95244	1.30833	4.76631	-0.518413	-5.6424	NA	NA	0.38498	2.6417e-09	0.190762	1.87631e-06	0.60417	1.67699e-08	NA	NA	0.794003	3.23073e-07	0.780379	0.000202039	0.949001	2.86764e-06	NA	NA
EEFSEC	1.8435e-07	1.8648e-05	5.21446	Stomach	3.62483e-05	0.00267178	-4.13018	smultixcan	2.51751e-07	4.00096e-05	5.15639	NA	NA	NA	1	1	1	0	3	0.868757	5.95244	1.30833	4.76631	-0.688448	-5.63997	NA	NA	0.38498	2.6417e-09	0.190762	1.87631e-06	0.491171	1.70081e-08	NA	NA	0.794003	3.23073e-07	0.780379	0.000202039	0.906405	2.95537e-06	NA	NA
EEFSEC	1.8435e-07	1.8648e-05	5.21446	Thyroid	4.01684e-05	0.0030457	-4.10651	Adipose_Subcutaneous	8.25478e-07	0.000122767	-4.92925	NA	NA	NA	1	1	1	0	3	0.868757	5.95244	1.48657	5.34852	1.33738	5.64181	NA	NA	0.38498	2.6417e-09	0.137128	8.8677e-08	0.1811	1.68273e-08	NA	NA	0.794003	3.23073e-07	0.720507	1.70386e-05	0.76775	3.06543e-06	NA	NA
EEFSEC	1.8435e-07	1.8648e-05	5.21446	Thyroid	4.01684e-05	0.0030457	-4.10651	Adipose_Visceral_Omentum	2.35105e-07	4.31875e-05	5.16919	NA	NA	NA	1	1	1	0	3	0.868757	5.95244	1.48657	5.34852	-0.372521	-5.64694	NA	NA	0.38498	2.6417e-09	0.137128	8.8677e-08	0.709505	1.63328e-08	NA	NA	0.794003	3.23073e-07	0.720507	1.70386e-05	0.963965	2.95151e-06	NA	NA
EEFSEC	1.8435e-07	1.8648e-05	5.21446	Thyroid	4.01684e-05	0.0030457	-4.10651	Adrenal_Gland	8.25478e-07	0.000120292	-4.92925	NA	NA	NA	1	1	1	0	3	0.868757	5.95244	1.48657	5.34852	1.33738	5.64181	NA	NA	0.38498	2.6417e-09	0.137128	8.8677e-08	0.1811	1.68273e-08	NA	NA	0.794003	3.23073e-07	0.720507	1.70386e-05	0.779165	3.17803e-06	NA	NA
EEFSEC	1.8435e-07	1.8648e-05	5.21446	Thyroid	4.01684e-05	0.0030457	-4.10651	Artery_Aorta	2.28124e-07	3.71673e-05	5.17483	NA	NA	NA	1	1	1	0	3	0.868757	5.95244	1.48657	5.34852	-0.302837	-5.62858	NA	NA	0.38498	2.6417e-09	0.137128	8.8677e-08	0.762014	1.81701e-08	NA	NA	0.794003	3.23073e-07	0.720507	1.70386e-05	0.967432	3.09076e-06	NA	NA
EEFSEC	1.8435e-07	1.8648e-05	5.21446	Thyroid	4.01684e-05	0.0030457	-4.10651	Artery_Coronary	2.35105e-07	4.09309e-05	5.16919	NA	NA	NA	1	1	1	0	3	0.868757	5.95244	1.48657	5.34852	-0.372521	-5.64694	NA	NA	0.38498	2.6417e-09	0.137128	8.8677e-08	0.709505	1.63328e-08	NA	NA	0.794003	3.23073e-07	0.720507	1.70386e-05	0.958917	3.08661e-06	NA	NA
EEFSEC	1.8435e-07	1.8648e-05	5.21446	Thyroid	4.01684e-05	0.0030457	-4.10651	Artery_Tibial	8.25478e-07	0.000112008	-4.92925	NA	NA	NA	1	1	1	0	3	0.868757	5.95244	1.48657	5.34852	1.33738	5.64181	NA	NA	0.38498	2.6417e-09	0.137128	8.8677e-08	0.1811	1.68273e-08	NA	NA	0.794003	3.23073e-07	0.720507	1.70386e-05	0.771576	3.04799e-06	NA	NA
EEFSEC	1.8435e-07	1.8648e-05	5.21446	Thyroid	4.01684e-05	0.0030457	-4.10651	Brain_Amygdala	8.25478e-07	0.000147081	4.92925	NA	NA	NA	1	1	1	0	3	0.868757	5.95244	1.48657	5.34852	-1.33006	-5.63775	NA	NA	0.38498	2.6417e-09	0.137128	8.8677e-08	0.183498	1.72286e-08	NA	NA	0.794003	3.23073e-07	0.720507	1.70386e-05	0.791703	3.94719e-06	NA	NA
EEFSEC	1.8435e-07	1.8648e-05	5.21446	Thyroid	4.01684e-05	0.0030457	-4.10651	Brain_Anterior_cingulate_cortex_BA24	2.35105e-07	4.60728e-05	5.16919	NA	NA	NA	1	1	1	0	3	0.868757	5.95244	1.48657	5.34852	-0.372521	-5.64694	NA	NA	0.38498	2.6417e-09	0.137128	8.8677e-08	0.709505	1.63328e-08	NA	NA	0.794003	3.23073e-07	0.720507	1.70386e-05	0.955953	3.38973e-06	NA	NA
EEFSEC	1.8435e-07	1.8648e-05	5.21446	Thyroid	4.01684e-05	0.0030457	-4.10651	Brain_Caudate_basal_ganglia	3.10726e-07	5.77254e-05	5.11682	NA	NA	NA	1	1	1	0	3	0.868757	5.95244	1.48657	5.34852	-0.518413	-5.6424	NA	NA	0.38498	2.6417e-09	0.137128	8.8677e-08	0.60417	1.67699e-08	NA	NA	0.794003	3.23073e-07	0.720507	1.70386e-05	0.941607	3.32915e-06	NA	NA
EEFSEC	1.8435e-07	1.8648e-05	5.21446	Thyroid	4.01684e-05	0.0030457	-4.10651	Brain_Cerebellar_Hemisphere	2.28124e-07	4.00868e-05	5.17483	NA	NA	NA	1	1	1	0	3	0.868757	5.95244	1.48657	5.34852	-0.302837	-5.62858	NA	NA	0.38498	2.6417e-09	0.137128	8.8677e-08	0.762014	1.81701e-08	NA	NA	0.794003	3.23073e-07	0.720507	1.70386e-05	0.966108	3.11597e-06	NA	NA
EEFSEC	1.8435e-07	1.8648e-05	5.21446	Thyroid	4.01684e-05	0.0030457	-4.10651	Brain_Cerebellum	3.10726e-07	5.34741e-05	5.11682	NA	NA	NA	1	1	1	0	3	0.868757	5.95244	1.48657	5.34852	-0.518413	-5.6424	NA	NA	0.38498	2.6417e-09	0.137128	8.8677e-08	0.60417	1.67699e-08	NA	NA	0.794003	3.23073e-07	0.720507	1.70386e-05	0.94028	3.05857e-06	NA	NA
EEFSEC	1.8435e-07	1.8648e-05	5.21446	Thyroid	4.01684e-05	0.0030457	-4.10651	Brain_Cortex	3.10726e-07	5.82333e-05	5.11682	NA	NA	NA	1	1	1	0	3	0.868757	5.95244	1.48657	5.34852	-0.518413	-5.6424	NA	NA	0.38498	2.6417e-09	0.137128	8.8677e-08	0.60417	1.67699e-08	NA	NA	0.794003	3.23073e-07	0.720507	1.70386e-05	0.942877	3.01547e-06	NA	NA
EEFSEC	1.8435e-07	1.8648e-05	5.21446	Thyroid	4.01684e-05	0.0030457	-4.10651	Brain_Frontal_Cortex_BA9	8.25478e-07	0.00013157	-4.92925	NA	NA	NA	1	1	1	0	3	0.868757	5.95244	1.48657	5.34852	1.33738	5.64181	NA	NA	0.38498	2.6417e-09	0.137128	8.8677e-08	0.1811	1.68273e-08	NA	NA	0.794003	3.23073e-07	0.720507	1.70386e-05	0.782546	3.25588e-06	NA	NA
EEFSEC	1.8435e-07	1.8648e-05	5.21446	Thyroid	4.01684e-05	0.0030457	-4.10651	Brain_Hippocampus	8.25478e-07	0.000157276	-4.92925	NA	NA	NA	1	1	1	0	3	0.868757	5.95244	1.48657	5.34852	1.33738	5.64181	NA	NA	0.38498	2.6417e-09	0.137128	8.8677e-08	0.1811	1.68273e-08	NA	NA	0.794003	3.23073e-07	0.720507	1.70386e-05	0.80134	4.36216e-06	NA	NA
EEFSEC	1.8435e-07	1.8648e-05	5.21446	Thyroid	4.01684e-05	0.0030457	-4.10651	Brain_Hypothalamus	3.10726e-07	6.44308e-05	5.11682	NA	NA	NA	1	1	1	0	3	0.868757	5.95244	1.48657	5.34852	-0.518413	-5.6424	NA	NA	0.38498	2.6417e-09	0.137128	8.8677e-08	0.60417	1.67699e-08	NA	NA	0.794003	3.23073e-07	0.720507	1.70386e-05	0.950479	3.49417e-06	NA	NA
EEFSEC	1.8435e-07	1.8648e-05	5.21446	Thyroid	4.01684e-05	0.0030457	-4.10651	Brain_Nucleus_accumbens_basal_ganglia	2.35105e-07	4.44392e-05	5.16919	NA	NA	NA	1	1	1	0	3	0.868757	5.95244	1.48657	5.34852	-0.372521	-5.64694	NA	NA	0.38498	2.6417e-09	0.137128	8.8677e-08	0.709505	1.63328e-08	NA	NA	0.794003	3.23073e-07	0.720507	1.70386e-05	0.960763	3.1729e-06	NA	NA
EEFSEC	1.8435e-07	1.8648e-05	5.21446	Thyroid	4.01684e-05	0.0030457	-4.10651	Brain_Putamen_basal_ganglia	8.25478e-07	0.000146702	-4.92925	NA	NA	NA	1	1	1	0	3	0.868757	5.95244	1.48657	5.34852	1.33738	5.64181	NA	NA	0.38498	2.6417e-09	0.137128	8.8677e-08	0.1811	1.68273e-08	NA	NA	0.794003	3.23073e-07	0.720507	1.70386e-05	0.792255	3.75921e-06	NA	NA
EEFSEC	1.8435e-07	1.8648e-05	5.21446	Thyroid	4.01684e-05	0.0030457	-4.10651	Brain_Spinal_cord_cervical_c-1	8.25478e-07	0.00011908	-4.92925	NA	NA	NA	1	1	1	0	3	0.868757	5.95244	1.48657	5.34852	1.33738	5.64181	NA	NA	0.38498	2.6417e-09	0.137128	8.8677e-08	0.1811	1.68273e-08	NA	NA	0.794003	3.23073e-07	0.720507	1.70386e-05	0.779277	3.36365e-06	NA	NA
EEFSEC	1.8435e-07	1.8648e-05	5.21446	Thyroid	4.01684e-05	0.0030457	-4.10651	Brain_Substantia_nigra	8.25478e-07	0.000138527	-4.92925	NA	NA	NA	1	1	1	0	3	0.868757	5.95244	1.48657	5.34852	1.33738	5.64181	NA	NA	0.38498	2.6417e-09	0.137128	8.8677e-08	0.1811	1.68273e-08	NA	NA	0.794003	3.23073e-07	0.720507	1.70386e-05	0.792265	4.04734e-06	NA	NA
EEFSEC	1.8435e-07	1.8648e-05	5.21446	Thyroid	4.01684e-05	0.0030457	-4.10651	Breast_Mammary_Tissue	8.25478e-07	0.000115584	-4.92925	NA	NA	NA	1	1	1	0	3	0.868757	5.95244	1.48657	5.34852	1.33738	5.64181	NA	NA	0.38498	2.6417e-09	0.137128	8.8677e-08	0.1811	1.68273e-08	NA	NA	0.794003	3.23073e-07	0.720507	1.70386e-05	0.776066	2.96564e-06	NA	NA
EEFSEC	1.8435e-07	1.8648e-05	5.21446	Thyroid	4.01684e-05	0.0030457	-4.10651	Cells_Cultured_fibroblasts	2.35105e-07	4.15181e-05	5.16919	NA	NA	NA	1	1	1	0	3	0.868757	5.95244	1.48657	5.34852	-0.372521	-5.64694	NA	NA	0.38498	2.6417e-09	0.137128	8.8677e-08	0.709505	1.63328e-08	NA	NA	0.794003	3.23073e-07	0.720507	1.70386e-05	0.959916	2.73821e-06	NA	NA
EEFSEC	1.8435e-07	1.8648e-05	5.21446	Thyroid	4.01684e-05	0.0030457	-4.10651	Cells_EBV-transformed_lymphocytes	8.25478e-07	0.000100207	-4.92925	NA	NA	NA	1	1	1	0	3	0.868757	5.95244	1.48657	5.34852	1.33738	5.64181	NA	NA	0.38498	2.6417e-09	0.137128	8.8677e-08	0.1811	1.68273e-08	NA	NA	0.794003	3.23073e-07	0.720507	1.70386e-05	0.764346	2.63256e-06	NA	NA
EEFSEC	1.8435e-07	1.8648e-05	5.21446	Thyroid	4.01684e-05	0.0030457	-4.10651	Colon_Sigmoid	8.25478e-07	0.000115264	-4.92925	NA	NA	NA	1	1	1	0	3	0.868757	5.95244	1.48657	5.34852	1.33738	5.64181	NA	NA	0.38498	2.6417e-09	0.137128	8.8677e-08	0.1811	1.68273e-08	NA	NA	0.794003	3.23073e-07	0.720507	1.70386e-05	0.774755	2.89739e-06	NA	NA
EEFSEC	1.8435e-07	1.8648e-05	5.21446	Thyroid	4.01684e-05	0.0030457	-4.10651	Colon_Transverse	8.25478e-07	0.00011688	-4.92925	NA	NA	NA	1	1	1	0	3	0.868757	5.95244	1.48657	5.34852	1.33738	5.64181	NA	NA	0.38498	2.6417e-09	0.137128	8.8677e-08	0.1811	1.68273e-08	NA	NA	0.794003	3.23073e-07	0.720507	1.70386e-05	0.780991	3.23323e-06	NA	NA
EEFSEC	1.8435e-07	1.8648e-05	5.21446	Thyroid	4.01684e-05	0.0030457	-4.10651	Esophagus_Gastroesophageal_Junction	8.25478e-07	0.000116352	-4.92925	NA	NA	NA	1	1	1	0	3	0.868757	5.95244	1.48657	5.34852	1.33738	5.64181	NA	NA	0.38498	2.6417e-09	0.137128	8.8677e-08	0.1811	1.68273e-08	NA	NA	0.794003	3.23073e-07	0.720507	1.70386e-05	0.778007	2.77487e-06	NA	NA
EEFSEC	1.8435e-07	1.8648e-05	5.21446	Thyroid	4.01684e-05	0.0030457	-4.10651	Esophagus_Mucosa	3.10726e-07	5.55507e-05	5.11682	NA	NA	NA	1	1	1	0	3	0.868757	5.95244	1.48657	5.34852	-0.518413	-5.6424	NA	NA	0.38498	2.6417e-09	0.137128	8.8677e-08	0.60417	1.67699e-08	NA	NA	0.794003	3.23073e-07	0.720507	1.70386e-05	0.939997	2.79878e-06	NA	NA
EEFSEC	1.8435e-07	1.8648e-05	5.21446	Thyroid	4.01684e-05	0.0030457	-4.10651	Esophagus_Muscularis	2.28124e-07	3.98733e-05	5.17483	NA	NA	NA	1	1	1	0	3	0.868757	5.95244	1.48657	5.34852	-0.302837	-5.62858	NA	NA	0.38498	2.6417e-09	0.137128	8.8677e-08	0.762014	1.81701e-08	NA	NA	0.794003	3.23073e-07	0.720507	1.70386e-05	0.967315	3.02144e-06	NA	NA
EEFSEC	1.8435e-07	1.8648e-05	5.21446	Thyroid	4.01684e-05	0.0030457	-4.10651	Heart_Atrial_Appendage	8.25478e-07	0.000126998	-4.92925	NA	NA	NA	1	1	1	0	3	0.868757	5.95244	1.48657	5.34852	1.33738	5.64181	NA	NA	0.38498	2.6417e-09	0.137128	8.8677e-08	0.1811	1.68273e-08	NA	NA	0.794003	3.23073e-07	0.720507	1.70386e-05	0.769854	3.2579e-06	NA	NA
EEFSEC	1.8435e-07	1.8648e-05	5.21446	Thyroid	4.01684e-05	0.0030457	-4.10651	Heart_Left_Ventricle	2.35105e-07	5.17599e-05	5.16919	NA	NA	NA	1	1	1	0	3	0.868757	5.95244	1.48657	5.34852	-0.372521	-5.64694	NA	NA	0.38498	2.6417e-09	0.137128	8.8677e-08	0.709505	1.63328e-08	NA	NA	0.794003	3.23073e-07	0.720507	1.70386e-05	0.965361	3.08101e-06	NA	NA
EEFSEC	1.8435e-07	1.8648e-05	5.21446	Thyroid	4.01684e-05	0.0030457	-4.10651	Kidney_Cortex	8.25478e-07	0.000125972	-4.92925	NA	NA	NA	1	1	1	0	3	0.868757	5.95244	1.48657	5.34852	1.33738	5.64181	NA	NA	0.38498	2.6417e-09	0.137128	8.8677e-08	0.1811	1.68273e-08	NA	NA	0.794003	3.23073e-07	0.720507	1.70386e-05	0.791227	4.58395e-06	NA	NA
EEFSEC	1.8435e-07	1.8648e-05	5.21446	Thyroid	4.01684e-05	0.0030457	-4.10651	Liver	2.35105e-07	5.39696e-05	5.16919	NA	NA	NA	1	1	1	0	3	0.868757	5.95244	1.48657	5.34852	-0.372521	-5.64694	NA	NA	0.38498	2.6417e-09	0.137128	8.8677e-08	0.709505	1.63328e-08	NA	NA	0.794003	3.23073e-07	0.720507	1.70386e-05	0.959134	3.34693e-06	NA	NA
EEFSEC	1.8435e-07	1.8648e-05	5.21446	Thyroid	4.01684e-05	0.0030457	-4.10651	Lung	2.35105e-07	4.14798e-05	5.16919	NA	NA	NA	1	1	1	0	3	0.868757	5.95244	1.48657	5.34852	-0.372521	-5.64694	NA	NA	0.38498	2.6417e-09	0.137128	8.8677e-08	0.709505	1.63328e-08	NA	NA	0.794003	3.23073e-07	0.720507	1.70386e-05	0.960511	3.04724e-06	NA	NA
EEFSEC	1.8435e-07	1.8648e-05	5.21446	Thyroid	4.01684e-05	0.0030457	-4.10651	Minor_Salivary_Gland	3.10726e-07	5.0582e-05	5.11682	NA	NA	NA	1	1	1	0	3	0.868757	5.95244	1.48657	5.34852	-0.518413	-5.6424	NA	NA	0.38498	2.6417e-09	0.137128	8.8677e-08	0.60417	1.67699e-08	NA	NA	0.794003	3.23073e-07	0.720507	1.70386e-05	0.94553	3.2057e-06	NA	NA
EEFSEC	1.8435e-07	1.8648e-05	5.21446	Thyroid	4.01684e-05	0.0030457	-4.10651	Muscle_Skeletal	8.25478e-07	0.000118526	-4.92925	NA	NA	NA	1	1	1	0	3	0.868757	5.95244	1.48657	5.34852	1.33738	5.64181	NA	NA	0.38498	2.6417e-09	0.137128	8.8677e-08	0.1811	1.68273e-08	NA	NA	0.794003	3.23073e-07	0.720507	1.70386e-05	0.764742	3.18387e-06	NA	NA
EEFSEC	1.8435e-07	1.8648e-05	5.21446	Thyroid	4.01684e-05	0.0030457	-4.10651	Nerve_Tibial	8.25478e-07	0.000115033	-4.92925	NA	NA	NA	1	1	1	0	3	0.868757	5.95244	1.48657	5.34852	1.33738	5.64181	NA	NA	0.38498	2.6417e-09	0.137128	8.8677e-08	0.1811	1.68273e-08	NA	NA	0.794003	3.23073e-07	0.720507	1.70386e-05	0.766774	3.1506e-06	NA	NA
EEFSEC	1.8435e-07	1.8648e-05	5.21446	Thyroid	4.01684e-05	0.0030457	-4.10651	Ovary	8.25478e-07	0.000119089	-4.92925	NA	NA	NA	1	1	1	0	3	0.868757	5.95244	1.48657	5.34852	1.33738	5.64181	NA	NA	0.38498	2.6417e-09	0.137128	8.8677e-08	0.1811	1.68273e-08	NA	NA	0.794003	3.23073e-07	0.720507	1.70386e-05	0.770849	3.12958e-06	NA	NA
EEFSEC	1.8435e-07	1.8648e-05	5.21446	Thyroid	4.01684e-05	0.0030457	-4.10651	Pancreas	2.35105e-07	4.82799e-05	5.16919	NA	NA	NA	1	1	1	0	3	0.868757	5.95244	1.48657	5.34852	-0.372521	-5.64694	NA	NA	0.38498	2.6417e-09	0.137128	8.8677e-08	0.709505	1.63328e-08	NA	NA	0.794003	3.23073e-07	0.720507	1.70386e-05	0.957488	3.41157e-06	NA	NA
EEFSEC	1.8435e-07	1.8648e-05	5.21446	Thyroid	4.01684e-05	0.0030457	-4.10651	Pituitary	2.35105e-07	4.75317e-05	5.16919	NA	NA	NA	1	1	1	0	3	0.868757	5.95244	1.48657	5.34852	-0.372521	-5.64694	NA	NA	0.38498	2.6417e-09	0.137128	8.8677e-08	0.709505	1.63328e-08	NA	NA	0.794003	3.23073e-07	0.720507	1.70386e-05	0.96553	3.03745e-06	NA	NA
EEFSEC	1.8435e-07	1.8648e-05	5.21446	Thyroid	4.01684e-05	0.0030457	-4.10651	Prostate	2.35105e-07	3.98449e-05	5.16919	NA	NA	NA	1	1	1	0	3	0.868757	5.95244	1.48657	5.34852	-0.372521	-5.64694	NA	NA	0.38498	2.6417e-09	0.137128	8.8677e-08	0.709505	1.63328e-08	NA	NA	0.794003	3.23073e-07	0.720507	1.70386e-05	0.964229	3.03605e-06	NA	NA
EEFSEC	1.8435e-07	1.8648e-05	5.21446	Thyroid	4.01684e-05	0.0030457	-4.10651	Skin_Not_Sun_Exposed_Suprapubic	8.25478e-07	0.000124336	-4.92925	NA	NA	NA	1	1	1	0	3	0.868757	5.95244	1.48657	5.34852	1.33738	5.64181	NA	NA	0.38498	2.6417e-09	0.137128	8.8677e-08	0.1811	1.68273e-08	NA	NA	0.794003	3.23073e-07	0.720507	1.70386e-05	0.787661	3.00857e-06	NA	NA
EEFSEC	1.8435e-07	1.8648e-05	5.21446	Thyroid	4.01684e-05	0.0030457	-4.10651	Skin_Sun_Exposed_Lower_leg	8.25478e-07	0.000115696	-4.92925	NA	NA	NA	1	1	1	0	3	0.868757	5.95244	1.48657	5.34852	1.33738	5.64181	NA	NA	0.38498	2.6417e-09	0.137128	8.8677e-08	0.1811	1.68273e-08	NA	NA	0.794003	3.23073e-07	0.720507	1.70386e-05	0.77931	2.85303e-06	NA	NA
EEFSEC	1.8435e-07	1.8648e-05	5.21446	Thyroid	4.01684e-05	0.0030457	-4.10651	Small_Intestine_Terminal_Ileum	2.28124e-07	3.95935e-05	5.17483	NA	NA	NA	1	1	1	0	3	0.868757	5.95244	1.48657	5.34852	-0.302837	-5.62858	NA	NA	0.38498	2.6417e-09	0.137128	8.8677e-08	0.762014	1.81701e-08	NA	NA	0.794003	3.23073e-07	0.720507	1.70386e-05	0.969307	3.38441e-06	NA	NA
EEFSEC	1.8435e-07	1.8648e-05	5.21446	Thyroid	4.01684e-05	0.0030457	-4.10651	Spleen	2.28124e-07	4.31605e-05	5.17483	NA	NA	NA	1	1	1	0	3	0.868757	5.95244	1.48657	5.34852	-0.302837	-5.62858	NA	NA	0.38498	2.6417e-09	0.137128	8.8677e-08	0.762014	1.81701e-08	NA	NA	0.794003	3.23073e-07	0.720507	1.70386e-05	0.969215	3.08675e-06	NA	NA
EEFSEC	1.8435e-07	1.8648e-05	5.21446	Thyroid	4.01684e-05	0.0030457	-4.10651	Stomach	8.25478e-07	0.000124066	-4.92925	NA	NA	NA	1	1	1	0	3	0.868757	5.95244	1.48657	5.34852	1.33738	5.64181	NA	NA	0.38498	2.6417e-09	0.137128	8.8677e-08	0.1811	1.68273e-08	NA	NA	0.794003	3.23073e-07	0.720507	1.70386e-05	0.777875	3.38944e-06	NA	NA
EEFSEC	1.8435e-07	1.8648e-05	5.21446	Thyroid	4.01684e-05	0.0030457	-4.10651	Testis	2.28124e-07	4.71288e-05	5.17483	NA	NA	NA	1	1	1	0	3	0.868757	5.95244	1.48657	5.34852	-0.302837	-5.62858	NA	NA	0.38498	2.6417e-09	0.137128	8.8677e-08	0.762014	1.81701e-08	NA	NA	0.794003	3.23073e-07	0.720507	1.70386e-05	0.971782	3.60488e-06	NA	NA
EEFSEC	1.8435e-07	1.8648e-05	5.21446	Thyroid	4.01684e-05	0.0030457	-4.10651	Thyroid	2.35105e-07	4.27521e-05	5.16919	NA	NA	NA	1	1	1	0	3	0.868757	5.95244	1.48657	5.34852	-0.372521	-5.64694	NA	NA	0.38498	2.6417e-09	0.137128	8.8677e-08	0.709505	1.63328e-08	NA	NA	0.794003	3.23073e-07	0.720507	1.70386e-05	0.958735	2.99487e-06	NA	NA
EEFSEC	1.8435e-07	1.8648e-05	5.21446	Thyroid	4.01684e-05	0.0030457	-4.10651	Uterus	8.25478e-07	0.000121691	-4.92925	NA	NA	NA	1	1	1	0	3	0.868757	5.95244	1.48657	5.34852	1.33738	5.64181	NA	NA	0.38498	2.6417e-09	0.137128	8.8677e-08	0.1811	1.68273e-08	NA	NA	0.794003	3.23073e-07	0.720507	1.70386e-05	0.773324	3.26095e-06	NA	NA
EEFSEC	1.8435e-07	1.8648e-05	5.21446	Thyroid	4.01684e-05	0.0030457	-4.10651	Vagina	2.35105e-07	4.33846e-05	5.16919	NA	NA	NA	1	1	1	0	3	0.868757	5.95244	1.48657	5.34852	-0.372521	-5.64694	NA	NA	0.38498	2.6417e-09	0.137128	8.8677e-08	0.709505	1.63328e-08	NA	NA	0.794003	3.23073e-07	0.720507	1.70386e-05	0.965012	3.2339e-06	NA	NA
EEFSEC	1.8435e-07	1.8648e-05	5.21446	Thyroid	4.01684e-05	0.0030457	-4.10651	Whole_Blood	3.10726e-07	4.75877e-05	5.11682	NA	NA	NA	1	1	1	0	3	0.868757	5.95244	1.48657	5.34852	-0.518413	-5.6424	NA	NA	0.38498	2.6417e-09	0.137128	8.8677e-08	0.60417	1.67699e-08	NA	NA	0.794003	3.23073e-07	0.720507	1.70386e-05	0.949001	2.86764e-06	NA	NA
EEFSEC	1.8435e-07	1.8648e-05	5.21446	Thyroid	4.01684e-05	0.0030457	-4.10651	smultixcan	2.51751e-07	4.00096e-05	5.15639	NA	NA	NA	1	1	1	0	3	0.868757	5.95244	1.48657	5.34852	-0.688448	-5.63997	NA	NA	0.38498	2.6417e-09	0.137128	8.8677e-08	0.491171	1.70081e-08	NA	NA	0.794003	3.23073e-07	0.720507	1.70386e-05	0.906405	2.95537e-06	NA	NA
EEFSEC	1.8435e-07	1.8648e-05	5.21446	Uterus	4.01684e-05	0.00290765	-4.10651	Adipose_Subcutaneous	8.25478e-07	0.000122767	-4.92925	NA	NA	NA	1	1	1	0	3	0.868757	5.95244	1.37714	4.76699	1.33738	5.64181	NA	NA	0.38498	2.6417e-09	0.168469	1.86999e-06	0.1811	1.68273e-08	NA	NA	0.794003	3.23073e-07	0.778236	0.000217367	0.76775	3.06543e-06	NA	NA
EEFSEC	1.8435e-07	1.8648e-05	5.21446	Uterus	4.01684e-05	0.00290765	-4.10651	Adipose_Visceral_Omentum	2.35105e-07	4.31875e-05	5.16919	NA	NA	NA	1	1	1	0	3	0.868757	5.95244	1.37714	4.76699	-0.372521	-5.64694	NA	NA	0.38498	2.6417e-09	0.168469	1.86999e-06	0.709505	1.63328e-08	NA	NA	0.794003	3.23073e-07	0.778236	0.000217367	0.963965	2.95151e-06	NA	NA
EEFSEC	1.8435e-07	1.8648e-05	5.21446	Uterus	4.01684e-05	0.00290765	-4.10651	Adrenal_Gland	8.25478e-07	0.000120292	-4.92925	NA	NA	NA	1	1	1	0	3	0.868757	5.95244	1.37714	4.76699	1.33738	5.64181	NA	NA	0.38498	2.6417e-09	0.168469	1.86999e-06	0.1811	1.68273e-08	NA	NA	0.794003	3.23073e-07	0.778236	0.000217367	0.779165	3.17803e-06	NA	NA
EEFSEC	1.8435e-07	1.8648e-05	5.21446	Uterus	4.01684e-05	0.00290765	-4.10651	Artery_Aorta	2.28124e-07	3.71673e-05	5.17483	NA	NA	NA	1	1	1	0	3	0.868757	5.95244	1.37714	4.76699	-0.302837	-5.62858	NA	NA	0.38498	2.6417e-09	0.168469	1.86999e-06	0.762014	1.81701e-08	NA	NA	0.794003	3.23073e-07	0.778236	0.000217367	0.967432	3.09076e-06	NA	NA
EEFSEC	1.8435e-07	1.8648e-05	5.21446	Uterus	4.01684e-05	0.00290765	-4.10651	Artery_Coronary	2.35105e-07	4.09309e-05	5.16919	NA	NA	NA	1	1	1	0	3	0.868757	5.95244	1.37714	4.76699	-0.372521	-5.64694	NA	NA	0.38498	2.6417e-09	0.168469	1.86999e-06	0.709505	1.63328e-08	NA	NA	0.794003	3.23073e-07	0.778236	0.000217367	0.958917	3.08661e-06	NA	NA
EEFSEC	1.8435e-07	1.8648e-05	5.21446	Uterus	4.01684e-05	0.00290765	-4.10651	Artery_Tibial	8.25478e-07	0.000112008	-4.92925	NA	NA	NA	1	1	1	0	3	0.868757	5.95244	1.37714	4.76699	1.33738	5.64181	NA	NA	0.38498	2.6417e-09	0.168469	1.86999e-06	0.1811	1.68273e-08	NA	NA	0.794003	3.23073e-07	0.778236	0.000217367	0.771576	3.04799e-06	NA	NA
EEFSEC	1.8435e-07	1.8648e-05	5.21446	Uterus	4.01684e-05	0.00290765	-4.10651	Brain_Amygdala	8.25478e-07	0.000147081	4.92925	NA	NA	NA	1	1	1	0	3	0.868757	5.95244	1.37714	4.76699	-1.33006	-5.63775	NA	NA	0.38498	2.6417e-09	0.168469	1.86999e-06	0.183498	1.72286e-08	NA	NA	0.794003	3.23073e-07	0.778236	0.000217367	0.791703	3.94719e-06	NA	NA
EEFSEC	1.8435e-07	1.8648e-05	5.21446	Uterus	4.01684e-05	0.00290765	-4.10651	Brain_Anterior_cingulate_cortex_BA24	2.35105e-07	4.60728e-05	5.16919	NA	NA	NA	1	1	1	0	3	0.868757	5.95244	1.37714	4.76699	-0.372521	-5.64694	NA	NA	0.38498	2.6417e-09	0.168469	1.86999e-06	0.709505	1.63328e-08	NA	NA	0.794003	3.23073e-07	0.778236	0.000217367	0.955953	3.38973e-06	NA	NA
EEFSEC	1.8435e-07	1.8648e-05	5.21446	Uterus	4.01684e-05	0.00290765	-4.10651	Brain_Caudate_basal_ganglia	3.10726e-07	5.77254e-05	5.11682	NA	NA	NA	1	1	1	0	3	0.868757	5.95244	1.37714	4.76699	-0.518413	-5.6424	NA	NA	0.38498	2.6417e-09	0.168469	1.86999e-06	0.60417	1.67699e-08	NA	NA	0.794003	3.23073e-07	0.778236	0.000217367	0.941607	3.32915e-06	NA	NA
EEFSEC	1.8435e-07	1.8648e-05	5.21446	Uterus	4.01684e-05	0.00290765	-4.10651	Brain_Cerebellar_Hemisphere	2.28124e-07	4.00868e-05	5.17483	NA	NA	NA	1	1	1	0	3	0.868757	5.95244	1.37714	4.76699	-0.302837	-5.62858	NA	NA	0.38498	2.6417e-09	0.168469	1.86999e-06	0.762014	1.81701e-08	NA	NA	0.794003	3.23073e-07	0.778236	0.000217367	0.966108	3.11597e-06	NA	NA
EEFSEC	1.8435e-07	1.8648e-05	5.21446	Uterus	4.01684e-05	0.00290765	-4.10651	Brain_Cerebellum	3.10726e-07	5.34741e-05	5.11682	NA	NA	NA	1	1	1	0	3	0.868757	5.95244	1.37714	4.76699	-0.518413	-5.6424	NA	NA	0.38498	2.6417e-09	0.168469	1.86999e-06	0.60417	1.67699e-08	NA	NA	0.794003	3.23073e-07	0.778236	0.000217367	0.94028	3.05857e-06	NA	NA
EEFSEC	1.8435e-07	1.8648e-05	5.21446	Uterus	4.01684e-05	0.00290765	-4.10651	Brain_Cortex	3.10726e-07	5.82333e-05	5.11682	NA	NA	NA	1	1	1	0	3	0.868757	5.95244	1.37714	4.76699	-0.518413	-5.6424	NA	NA	0.38498	2.6417e-09	0.168469	1.86999e-06	0.60417	1.67699e-08	NA	NA	0.794003	3.23073e-07	0.778236	0.000217367	0.942877	3.01547e-06	NA	NA
EEFSEC	1.8435e-07	1.8648e-05	5.21446	Uterus	4.01684e-05	0.00290765	-4.10651	Brain_Frontal_Cortex_BA9	8.25478e-07	0.00013157	-4.92925	NA	NA	NA	1	1	1	0	3	0.868757	5.95244	1.37714	4.76699	1.33738	5.64181	NA	NA	0.38498	2.6417e-09	0.168469	1.86999e-06	0.1811	1.68273e-08	NA	NA	0.794003	3.23073e-07	0.778236	0.000217367	0.782546	3.25588e-06	NA	NA
EEFSEC	1.8435e-07	1.8648e-05	5.21446	Uterus	4.01684e-05	0.00290765	-4.10651	Brain_Hippocampus	8.25478e-07	0.000157276	-4.92925	NA	NA	NA	1	1	1	0	3	0.868757	5.95244	1.37714	4.76699	1.33738	5.64181	NA	NA	0.38498	2.6417e-09	0.168469	1.86999e-06	0.1811	1.68273e-08	NA	NA	0.794003	3.23073e-07	0.778236	0.000217367	0.80134	4.36216e-06	NA	NA
EEFSEC	1.8435e-07	1.8648e-05	5.21446	Uterus	4.01684e-05	0.00290765	-4.10651	Brain_Hypothalamus	3.10726e-07	6.44308e-05	5.11682	NA	NA	NA	1	1	1	0	3	0.868757	5.95244	1.37714	4.76699	-0.518413	-5.6424	NA	NA	0.38498	2.6417e-09	0.168469	1.86999e-06	0.60417	1.67699e-08	NA	NA	0.794003	3.23073e-07	0.778236	0.000217367	0.950479	3.49417e-06	NA	NA
EEFSEC	1.8435e-07	1.8648e-05	5.21446	Uterus	4.01684e-05	0.00290765	-4.10651	Brain_Nucleus_accumbens_basal_ganglia	2.35105e-07	4.44392e-05	5.16919	NA	NA	NA	1	1	1	0	3	0.868757	5.95244	1.37714	4.76699	-0.372521	-5.64694	NA	NA	0.38498	2.6417e-09	0.168469	1.86999e-06	0.709505	1.63328e-08	NA	NA	0.794003	3.23073e-07	0.778236	0.000217367	0.960763	3.1729e-06	NA	NA
EEFSEC	1.8435e-07	1.8648e-05	5.21446	Uterus	4.01684e-05	0.00290765	-4.10651	Brain_Putamen_basal_ganglia	8.25478e-07	0.000146702	-4.92925	NA	NA	NA	1	1	1	0	3	0.868757	5.95244	1.37714	4.76699	1.33738	5.64181	NA	NA	0.38498	2.6417e-09	0.168469	1.86999e-06	0.1811	1.68273e-08	NA	NA	0.794003	3.23073e-07	0.778236	0.000217367	0.792255	3.75921e-06	NA	NA
EEFSEC	1.8435e-07	1.8648e-05	5.21446	Uterus	4.01684e-05	0.00290765	-4.10651	Brain_Spinal_cord_cervical_c-1	8.25478e-07	0.00011908	-4.92925	NA	NA	NA	1	1	1	0	3	0.868757	5.95244	1.37714	4.76699	1.33738	5.64181	NA	NA	0.38498	2.6417e-09	0.168469	1.86999e-06	0.1811	1.68273e-08	NA	NA	0.794003	3.23073e-07	0.778236	0.000217367	0.779277	3.36365e-06	NA	NA
EEFSEC	1.8435e-07	1.8648e-05	5.21446	Uterus	4.01684e-05	0.00290765	-4.10651	Brain_Substantia_nigra	8.25478e-07	0.000138527	-4.92925	NA	NA	NA	1	1	1	0	3	0.868757	5.95244	1.37714	4.76699	1.33738	5.64181	NA	NA	0.38498	2.6417e-09	0.168469	1.86999e-06	0.1811	1.68273e-08	NA	NA	0.794003	3.23073e-07	0.778236	0.000217367	0.792265	4.04734e-06	NA	NA
EEFSEC	1.8435e-07	1.8648e-05	5.21446	Uterus	4.01684e-05	0.00290765	-4.10651	Breast_Mammary_Tissue	8.25478e-07	0.000115584	-4.92925	NA	NA	NA	1	1	1	0	3	0.868757	5.95244	1.37714	4.76699	1.33738	5.64181	NA	NA	0.38498	2.6417e-09	0.168469	1.86999e-06	0.1811	1.68273e-08	NA	NA	0.794003	3.23073e-07	0.778236	0.000217367	0.776066	2.96564e-06	NA	NA
EEFSEC	1.8435e-07	1.8648e-05	5.21446	Uterus	4.01684e-05	0.00290765	-4.10651	Cells_Cultured_fibroblasts	2.35105e-07	4.15181e-05	5.16919	NA	NA	NA	1	1	1	0	3	0.868757	5.95244	1.37714	4.76699	-0.372521	-5.64694	NA	NA	0.38498	2.6417e-09	0.168469	1.86999e-06	0.709505	1.63328e-08	NA	NA	0.794003	3.23073e-07	0.778236	0.000217367	0.959916	2.73821e-06	NA	NA
EEFSEC	1.8435e-07	1.8648e-05	5.21446	Uterus	4.01684e-05	0.00290765	-4.10651	Cells_EBV-transformed_lymphocytes	8.25478e-07	0.000100207	-4.92925	NA	NA	NA	1	1	1	0	3	0.868757	5.95244	1.37714	4.76699	1.33738	5.64181	NA	NA	0.38498	2.6417e-09	0.168469	1.86999e-06	0.1811	1.68273e-08	NA	NA	0.794003	3.23073e-07	0.778236	0.000217367	0.764346	2.63256e-06	NA	NA
EEFSEC	1.8435e-07	1.8648e-05	5.21446	Uterus	4.01684e-05	0.00290765	-4.10651	Colon_Sigmoid	8.25478e-07	0.000115264	-4.92925	NA	NA	NA	1	1	1	0	3	0.868757	5.95244	1.37714	4.76699	1.33738	5.64181	NA	NA	0.38498	2.6417e-09	0.168469	1.86999e-06	0.1811	1.68273e-08	NA	NA	0.794003	3.23073e-07	0.778236	0.000217367	0.774755	2.89739e-06	NA	NA
EEFSEC	1.8435e-07	1.8648e-05	5.21446	Uterus	4.01684e-05	0.00290765	-4.10651	Colon_Transverse	8.25478e-07	0.00011688	-4.92925	NA	NA	NA	1	1	1	0	3	0.868757	5.95244	1.37714	4.76699	1.33738	5.64181	NA	NA	0.38498	2.6417e-09	0.168469	1.86999e-06	0.1811	1.68273e-08	NA	NA	0.794003	3.23073e-07	0.778236	0.000217367	0.780991	3.23323e-06	NA	NA
EEFSEC	1.8435e-07	1.8648e-05	5.21446	Uterus	4.01684e-05	0.00290765	-4.10651	Esophagus_Gastroesophageal_Junction	8.25478e-07	0.000116352	-4.92925	NA	NA	NA	1	1	1	0	3	0.868757	5.95244	1.37714	4.76699	1.33738	5.64181	NA	NA	0.38498	2.6417e-09	0.168469	1.86999e-06	0.1811	1.68273e-08	NA	NA	0.794003	3.23073e-07	0.778236	0.000217367	0.778007	2.77487e-06	NA	NA
EEFSEC	1.8435e-07	1.8648e-05	5.21446	Uterus	4.01684e-05	0.00290765	-4.10651	Esophagus_Mucosa	3.10726e-07	5.55507e-05	5.11682	NA	NA	NA	1	1	1	0	3	0.868757	5.95244	1.37714	4.76699	-0.518413	-5.6424	NA	NA	0.38498	2.6417e-09	0.168469	1.86999e-06	0.60417	1.67699e-08	NA	NA	0.794003	3.23073e-07	0.778236	0.000217367	0.939997	2.79878e-06	NA	NA
EEFSEC	1.8435e-07	1.8648e-05	5.21446	Uterus	4.01684e-05	0.00290765	-4.10651	Esophagus_Muscularis	2.28124e-07	3.98733e-05	5.17483	NA	NA	NA	1	1	1	0	3	0.868757	5.95244	1.37714	4.76699	-0.302837	-5.62858	NA	NA	0.38498	2.6417e-09	0.168469	1.86999e-06	0.762014	1.81701e-08	NA	NA	0.794003	3.23073e-07	0.778236	0.000217367	0.967315	3.02144e-06	NA	NA
EEFSEC	1.8435e-07	1.8648e-05	5.21446	Uterus	4.01684e-05	0.00290765	-4.10651	Heart_Atrial_Appendage	8.25478e-07	0.000126998	-4.92925	NA	NA	NA	1	1	1	0	3	0.868757	5.95244	1.37714	4.76699	1.33738	5.64181	NA	NA	0.38498	2.6417e-09	0.168469	1.86999e-06	0.1811	1.68273e-08	NA	NA	0.794003	3.23073e-07	0.778236	0.000217367	0.769854	3.2579e-06	NA	NA
EEFSEC	1.8435e-07	1.8648e-05	5.21446	Uterus	4.01684e-05	0.00290765	-4.10651	Heart_Left_Ventricle	2.35105e-07	5.17599e-05	5.16919	NA	NA	NA	1	1	1	0	3	0.868757	5.95244	1.37714	4.76699	-0.372521	-5.64694	NA	NA	0.38498	2.6417e-09	0.168469	1.86999e-06	0.709505	1.63328e-08	NA	NA	0.794003	3.23073e-07	0.778236	0.000217367	0.965361	3.08101e-06	NA	NA
EEFSEC	1.8435e-07	1.8648e-05	5.21446	Uterus	4.01684e-05	0.00290765	-4.10651	Kidney_Cortex	8.25478e-07	0.000125972	-4.92925	NA	NA	NA	1	1	1	0	3	0.868757	5.95244	1.37714	4.76699	1.33738	5.64181	NA	NA	0.38498	2.6417e-09	0.168469	1.86999e-06	0.1811	1.68273e-08	NA	NA	0.794003	3.23073e-07	0.778236	0.000217367	0.791227	4.58395e-06	NA	NA
EEFSEC	1.8435e-07	1.8648e-05	5.21446	Uterus	4.01684e-05	0.00290765	-4.10651	Liver	2.35105e-07	5.39696e-05	5.16919	NA	NA	NA	1	1	1	0	3	0.868757	5.95244	1.37714	4.76699	-0.372521	-5.64694	NA	NA	0.38498	2.6417e-09	0.168469	1.86999e-06	0.709505	1.63328e-08	NA	NA	0.794003	3.23073e-07	0.778236	0.000217367	0.959134	3.34693e-06	NA	NA
EEFSEC	1.8435e-07	1.8648e-05	5.21446	Uterus	4.01684e-05	0.00290765	-4.10651	Lung	2.35105e-07	4.14798e-05	5.16919	NA	NA	NA	1	1	1	0	3	0.868757	5.95244	1.37714	4.76699	-0.372521	-5.64694	NA	NA	0.38498	2.6417e-09	0.168469	1.86999e-06	0.709505	1.63328e-08	NA	NA	0.794003	3.23073e-07	0.778236	0.000217367	0.960511	3.04724e-06	NA	NA
EEFSEC	1.8435e-07	1.8648e-05	5.21446	Uterus	4.01684e-05	0.00290765	-4.10651	Minor_Salivary_Gland	3.10726e-07	5.0582e-05	5.11682	NA	NA	NA	1	1	1	0	3	0.868757	5.95244	1.37714	4.76699	-0.518413	-5.6424	NA	NA	0.38498	2.6417e-09	0.168469	1.86999e-06	0.60417	1.67699e-08	NA	NA	0.794003	3.23073e-07	0.778236	0.000217367	0.94553	3.2057e-06	NA	NA
EEFSEC	1.8435e-07	1.8648e-05	5.21446	Uterus	4.01684e-05	0.00290765	-4.10651	Muscle_Skeletal	8.25478e-07	0.000118526	-4.92925	NA	NA	NA	1	1	1	0	3	0.868757	5.95244	1.37714	4.76699	1.33738	5.64181	NA	NA	0.38498	2.6417e-09	0.168469	1.86999e-06	0.1811	1.68273e-08	NA	NA	0.794003	3.23073e-07	0.778236	0.000217367	0.764742	3.18387e-06	NA	NA
EEFSEC	1.8435e-07	1.8648e-05	5.21446	Uterus	4.01684e-05	0.00290765	-4.10651	Nerve_Tibial	8.25478e-07	0.000115033	-4.92925	NA	NA	NA	1	1	1	0	3	0.868757	5.95244	1.37714	4.76699	1.33738	5.64181	NA	NA	0.38498	2.6417e-09	0.168469	1.86999e-06	0.1811	1.68273e-08	NA	NA	0.794003	3.23073e-07	0.778236	0.000217367	0.766774	3.1506e-06	NA	NA
EEFSEC	1.8435e-07	1.8648e-05	5.21446	Uterus	4.01684e-05	0.00290765	-4.10651	Ovary	8.25478e-07	0.000119089	-4.92925	NA	NA	NA	1	1	1	0	3	0.868757	5.95244	1.37714	4.76699	1.33738	5.64181	NA	NA	0.38498	2.6417e-09	0.168469	1.86999e-06	0.1811	1.68273e-08	NA	NA	0.794003	3.23073e-07	0.778236	0.000217367	0.770849	3.12958e-06	NA	NA
EEFSEC	1.8435e-07	1.8648e-05	5.21446	Uterus	4.01684e-05	0.00290765	-4.10651	Pancreas	2.35105e-07	4.82799e-05	5.16919	NA	NA	NA	1	1	1	0	3	0.868757	5.95244	1.37714	4.76699	-0.372521	-5.64694	NA	NA	0.38498	2.6417e-09	0.168469	1.86999e-06	0.709505	1.63328e-08	NA	NA	0.794003	3.23073e-07	0.778236	0.000217367	0.957488	3.41157e-06	NA	NA
EEFSEC	1.8435e-07	1.8648e-05	5.21446	Uterus	4.01684e-05	0.00290765	-4.10651	Pituitary	2.35105e-07	4.75317e-05	5.16919	NA	NA	NA	1	1	1	0	3	0.868757	5.95244	1.37714	4.76699	-0.372521	-5.64694	NA	NA	0.38498	2.6417e-09	0.168469	1.86999e-06	0.709505	1.63328e-08	NA	NA	0.794003	3.23073e-07	0.778236	0.000217367	0.96553	3.03745e-06	NA	NA
EEFSEC	1.8435e-07	1.8648e-05	5.21446	Uterus	4.01684e-05	0.00290765	-4.10651	Prostate	2.35105e-07	3.98449e-05	5.16919	NA	NA	NA	1	1	1	0	3	0.868757	5.95244	1.37714	4.76699	-0.372521	-5.64694	NA	NA	0.38498	2.6417e-09	0.168469	1.86999e-06	0.709505	1.63328e-08	NA	NA	0.794003	3.23073e-07	0.778236	0.000217367	0.964229	3.03605e-06	NA	NA
EEFSEC	1.8435e-07	1.8648e-05	5.21446	Uterus	4.01684e-05	0.00290765	-4.10651	Skin_Not_Sun_Exposed_Suprapubic	8.25478e-07	0.000124336	-4.92925	NA	NA	NA	1	1	1	0	3	0.868757	5.95244	1.37714	4.76699	1.33738	5.64181	NA	NA	0.38498	2.6417e-09	0.168469	1.86999e-06	0.1811	1.68273e-08	NA	NA	0.794003	3.23073e-07	0.778236	0.000217367	0.787661	3.00857e-06	NA	NA
EEFSEC	1.8435e-07	1.8648e-05	5.21446	Uterus	4.01684e-05	0.00290765	-4.10651	Skin_Sun_Exposed_Lower_leg	8.25478e-07	0.000115696	-4.92925	NA	NA	NA	1	1	1	0	3	0.868757	5.95244	1.37714	4.76699	1.33738	5.64181	NA	NA	0.38498	2.6417e-09	0.168469	1.86999e-06	0.1811	1.68273e-08	NA	NA	0.794003	3.23073e-07	0.778236	0.000217367	0.77931	2.85303e-06	NA	NA
EEFSEC	1.8435e-07	1.8648e-05	5.21446	Uterus	4.01684e-05	0.00290765	-4.10651	Small_Intestine_Terminal_Ileum	2.28124e-07	3.95935e-05	5.17483	NA	NA	NA	1	1	1	0	3	0.868757	5.95244	1.37714	4.76699	-0.302837	-5.62858	NA	NA	0.38498	2.6417e-09	0.168469	1.86999e-06	0.762014	1.81701e-08	NA	NA	0.794003	3.23073e-07	0.778236	0.000217367	0.969307	3.38441e-06	NA	NA
EEFSEC	1.8435e-07	1.8648e-05	5.21446	Uterus	4.01684e-05	0.00290765	-4.10651	Spleen	2.28124e-07	4.31605e-05	5.17483	NA	NA	NA	1	1	1	0	3	0.868757	5.95244	1.37714	4.76699	-0.302837	-5.62858	NA	NA	0.38498	2.6417e-09	0.168469	1.86999e-06	0.762014	1.81701e-08	NA	NA	0.794003	3.23073e-07	0.778236	0.000217367	0.969215	3.08675e-06	NA	NA
EEFSEC	1.8435e-07	1.8648e-05	5.21446	Uterus	4.01684e-05	0.00290765	-4.10651	Stomach	8.25478e-07	0.000124066	-4.92925	NA	NA	NA	1	1	1	0	3	0.868757	5.95244	1.37714	4.76699	1.33738	5.64181	NA	NA	0.38498	2.6417e-09	0.168469	1.86999e-06	0.1811	1.68273e-08	NA	NA	0.794003	3.23073e-07	0.778236	0.000217367	0.777875	3.38944e-06	NA	NA
EEFSEC	1.8435e-07	1.8648e-05	5.21446	Uterus	4.01684e-05	0.00290765	-4.10651	Testis	2.28124e-07	4.71288e-05	5.17483	NA	NA	NA	1	1	1	0	3	0.868757	5.95244	1.37714	4.76699	-0.302837	-5.62858	NA	NA	0.38498	2.6417e-09	0.168469	1.86999e-06	0.762014	1.81701e-08	NA	NA	0.794003	3.23073e-07	0.778236	0.000217367	0.971782	3.60488e-06	NA	NA
EEFSEC	1.8435e-07	1.8648e-05	5.21446	Uterus	4.01684e-05	0.00290765	-4.10651	Thyroid	2.35105e-07	4.27521e-05	5.16919	NA	NA	NA	1	1	1	0	3	0.868757	5.95244	1.37714	4.76699	-0.372521	-5.64694	NA	NA	0.38498	2.6417e-09	0.168469	1.86999e-06	0.709505	1.63328e-08	NA	NA	0.794003	3.23073e-07	0.778236	0.000217367	0.958735	2.99487e-06	NA	NA
EEFSEC	1.8435e-07	1.8648e-05	5.21446	Uterus	4.01684e-05	0.00290765	-4.10651	Uterus	8.25478e-07	0.000121691	-4.92925	NA	NA	NA	1	1	1	0	3	0.868757	5.95244	1.37714	4.76699	1.33738	5.64181	NA	NA	0.38498	2.6417e-09	0.168469	1.86999e-06	0.1811	1.68273e-08	NA	NA	0.794003	3.23073e-07	0.778236	0.000217367	0.773324	3.26095e-06	NA	NA
EEFSEC	1.8435e-07	1.8648e-05	5.21446	Uterus	4.01684e-05	0.00290765	-4.10651	Vagina	2.35105e-07	4.33846e-05	5.16919	NA	NA	NA	1	1	1	0	3	0.868757	5.95244	1.37714	4.76699	-0.372521	-5.64694	NA	NA	0.38498	2.6417e-09	0.168469	1.86999e-06	0.709505	1.63328e-08	NA	NA	0.794003	3.23073e-07	0.778236	0.000217367	0.965012	3.2339e-06	NA	NA
EEFSEC	1.8435e-07	1.8648e-05	5.21446	Uterus	4.01684e-05	0.00290765	-4.10651	Whole_Blood	3.10726e-07	4.75877e-05	5.11682	NA	NA	NA	1	1	1	0	3	0.868757	5.95244	1.37714	4.76699	-0.518413	-5.6424	NA	NA	0.38498	2.6417e-09	0.168469	1.86999e-06	0.60417	1.67699e-08	NA	NA	0.794003	3.23073e-07	0.778236	0.000217367	0.949001	2.86764e-06	NA	NA
EEFSEC	1.8435e-07	1.8648e-05	5.21446	Uterus	4.01684e-05	0.00290765	-4.10651	smultixcan	2.51751e-07	4.00096e-05	5.15639	NA	NA	NA	1	1	1	0	3	0.868757	5.95244	1.37714	4.76699	-0.688448	-5.63997	NA	NA	0.38498	2.6417e-09	0.168469	1.86999e-06	0.491171	1.70081e-08	NA	NA	0.794003	3.23073e-07	0.778236	0.000217367	0.906405	2.95537e-06	NA	NA
EEFSEC	1.8435e-07	1.8648e-05	5.21446	Vagina	2.62363e-06	0.000370511	-4.69828	Adipose_Subcutaneous	8.25478e-07	0.000122767	-4.92925	NA	NA	NA	1	1	1	0	3	0.868757	5.95244	1.33057	5.36885	1.33738	5.64181	NA	NA	0.38498	2.6417e-09	0.183329	7.92384e-08	0.1811	1.68273e-08	NA	NA	0.794003	3.23073e-07	0.795194	1.56489e-05	0.76775	3.06543e-06	NA	NA
EEFSEC	1.8435e-07	1.8648e-05	5.21446	Vagina	2.62363e-06	0.000370511	-4.69828	Adipose_Visceral_Omentum	2.35105e-07	4.31875e-05	5.16919	NA	NA	NA	1	1	1	0	3	0.868757	5.95244	1.33057	5.36885	-0.372521	-5.64694	NA	NA	0.38498	2.6417e-09	0.183329	7.92384e-08	0.709505	1.63328e-08	NA	NA	0.794003	3.23073e-07	0.795194	1.56489e-05	0.963965	2.95151e-06	NA	NA
EEFSEC	1.8435e-07	1.8648e-05	5.21446	Vagina	2.62363e-06	0.000370511	-4.69828	Adrenal_Gland	8.25478e-07	0.000120292	-4.92925	NA	NA	NA	1	1	1	0	3	0.868757	5.95244	1.33057	5.36885	1.33738	5.64181	NA	NA	0.38498	2.6417e-09	0.183329	7.92384e-08	0.1811	1.68273e-08	NA	NA	0.794003	3.23073e-07	0.795194	1.56489e-05	0.779165	3.17803e-06	NA	NA
EEFSEC	1.8435e-07	1.8648e-05	5.21446	Vagina	2.62363e-06	0.000370511	-4.69828	Artery_Aorta	2.28124e-07	3.71673e-05	5.17483	NA	NA	NA	1	1	1	0	3	0.868757	5.95244	1.33057	5.36885	-0.302837	-5.62858	NA	NA	0.38498	2.6417e-09	0.183329	7.92384e-08	0.762014	1.81701e-08	NA	NA	0.794003	3.23073e-07	0.795194	1.56489e-05	0.967432	3.09076e-06	NA	NA
EEFSEC	1.8435e-07	1.8648e-05	5.21446	Vagina	2.62363e-06	0.000370511	-4.69828	Artery_Coronary	2.35105e-07	4.09309e-05	5.16919	NA	NA	NA	1	1	1	0	3	0.868757	5.95244	1.33057	5.36885	-0.372521	-5.64694	NA	NA	0.38498	2.6417e-09	0.183329	7.92384e-08	0.709505	1.63328e-08	NA	NA	0.794003	3.23073e-07	0.795194	1.56489e-05	0.958917	3.08661e-06	NA	NA
EEFSEC	1.8435e-07	1.8648e-05	5.21446	Vagina	2.62363e-06	0.000370511	-4.69828	Artery_Tibial	8.25478e-07	0.000112008	-4.92925	NA	NA	NA	1	1	1	0	3	0.868757	5.95244	1.33057	5.36885	1.33738	5.64181	NA	NA	0.38498	2.6417e-09	0.183329	7.92384e-08	0.1811	1.68273e-08	NA	NA	0.794003	3.23073e-07	0.795194	1.56489e-05	0.771576	3.04799e-06	NA	NA
EEFSEC	1.8435e-07	1.8648e-05	5.21446	Vagina	2.62363e-06	0.000370511	-4.69828	Brain_Amygdala	8.25478e-07	0.000147081	4.92925	NA	NA	NA	1	1	1	0	3	0.868757	5.95244	1.33057	5.36885	-1.33006	-5.63775	NA	NA	0.38498	2.6417e-09	0.183329	7.92384e-08	0.183498	1.72286e-08	NA	NA	0.794003	3.23073e-07	0.795194	1.56489e-05	0.791703	3.94719e-06	NA	NA
EEFSEC	1.8435e-07	1.8648e-05	5.21446	Vagina	2.62363e-06	0.000370511	-4.69828	Brain_Anterior_cingulate_cortex_BA24	2.35105e-07	4.60728e-05	5.16919	NA	NA	NA	1	1	1	0	3	0.868757	5.95244	1.33057	5.36885	-0.372521	-5.64694	NA	NA	0.38498	2.6417e-09	0.183329	7.92384e-08	0.709505	1.63328e-08	NA	NA	0.794003	3.23073e-07	0.795194	1.56489e-05	0.955953	3.38973e-06	NA	NA
EEFSEC	1.8435e-07	1.8648e-05	5.21446	Vagina	2.62363e-06	0.000370511	-4.69828	Brain_Caudate_basal_ganglia	3.10726e-07	5.77254e-05	5.11682	NA	NA	NA	1	1	1	0	3	0.868757	5.95244	1.33057	5.36885	-0.518413	-5.6424	NA	NA	0.38498	2.6417e-09	0.183329	7.92384e-08	0.60417	1.67699e-08	NA	NA	0.794003	3.23073e-07	0.795194	1.56489e-05	0.941607	3.32915e-06	NA	NA
EEFSEC	1.8435e-07	1.8648e-05	5.21446	Vagina	2.62363e-06	0.000370511	-4.69828	Brain_Cerebellar_Hemisphere	2.28124e-07	4.00868e-05	5.17483	NA	NA	NA	1	1	1	0	3	0.868757	5.95244	1.33057	5.36885	-0.302837	-5.62858	NA	NA	0.38498	2.6417e-09	0.183329	7.92384e-08	0.762014	1.81701e-08	NA	NA	0.794003	3.23073e-07	0.795194	1.56489e-05	0.966108	3.11597e-06	NA	NA
EEFSEC	1.8435e-07	1.8648e-05	5.21446	Vagina	2.62363e-06	0.000370511	-4.69828	Brain_Cerebellum	3.10726e-07	5.34741e-05	5.11682	NA	NA	NA	1	1	1	0	3	0.868757	5.95244	1.33057	5.36885	-0.518413	-5.6424	NA	NA	0.38498	2.6417e-09	0.183329	7.92384e-08	0.60417	1.67699e-08	NA	NA	0.794003	3.23073e-07	0.795194	1.56489e-05	0.94028	3.05857e-06	NA	NA
EEFSEC	1.8435e-07	1.8648e-05	5.21446	Vagina	2.62363e-06	0.000370511	-4.69828	Brain_Cortex	3.10726e-07	5.82333e-05	5.11682	NA	NA	NA	1	1	1	0	3	0.868757	5.95244	1.33057	5.36885	-0.518413	-5.6424	NA	NA	0.38498	2.6417e-09	0.183329	7.92384e-08	0.60417	1.67699e-08	NA	NA	0.794003	3.23073e-07	0.795194	1.56489e-05	0.942877	3.01547e-06	NA	NA
EEFSEC	1.8435e-07	1.8648e-05	5.21446	Vagina	2.62363e-06	0.000370511	-4.69828	Brain_Frontal_Cortex_BA9	8.25478e-07	0.00013157	-4.92925	NA	NA	NA	1	1	1	0	3	0.868757	5.95244	1.33057	5.36885	1.33738	5.64181	NA	NA	0.38498	2.6417e-09	0.183329	7.92384e-08	0.1811	1.68273e-08	NA	NA	0.794003	3.23073e-07	0.795194	1.56489e-05	0.782546	3.25588e-06	NA	NA
EEFSEC	1.8435e-07	1.8648e-05	5.21446	Vagina	2.62363e-06	0.000370511	-4.69828	Brain_Hippocampus	8.25478e-07	0.000157276	-4.92925	NA	NA	NA	1	1	1	0	3	0.868757	5.95244	1.33057	5.36885	1.33738	5.64181	NA	NA	0.38498	2.6417e-09	0.183329	7.92384e-08	0.1811	1.68273e-08	NA	NA	0.794003	3.23073e-07	0.795194	1.56489e-05	0.80134	4.36216e-06	NA	NA
EEFSEC	1.8435e-07	1.8648e-05	5.21446	Vagina	2.62363e-06	0.000370511	-4.69828	Brain_Hypothalamus	3.10726e-07	6.44308e-05	5.11682	NA	NA	NA	1	1	1	0	3	0.868757	5.95244	1.33057	5.36885	-0.518413	-5.6424	NA	NA	0.38498	2.6417e-09	0.183329	7.92384e-08	0.60417	1.67699e-08	NA	NA	0.794003	3.23073e-07	0.795194	1.56489e-05	0.950479	3.49417e-06	NA	NA
EEFSEC	1.8435e-07	1.8648e-05	5.21446	Vagina	2.62363e-06	0.000370511	-4.69828	Brain_Nucleus_accumbens_basal_ganglia	2.35105e-07	4.44392e-05	5.16919	NA	NA	NA	1	1	1	0	3	0.868757	5.95244	1.33057	5.36885	-0.372521	-5.64694	NA	NA	0.38498	2.6417e-09	0.183329	7.92384e-08	0.709505	1.63328e-08	NA	NA	0.794003	3.23073e-07	0.795194	1.56489e-05	0.960763	3.1729e-06	NA	NA
EEFSEC	1.8435e-07	1.8648e-05	5.21446	Vagina	2.62363e-06	0.000370511	-4.69828	Brain_Putamen_basal_ganglia	8.25478e-07	0.000146702	-4.92925	NA	NA	NA	1	1	1	0	3	0.868757	5.95244	1.33057	5.36885	1.33738	5.64181	NA	NA	0.38498	2.6417e-09	0.183329	7.92384e-08	0.1811	1.68273e-08	NA	NA	0.794003	3.23073e-07	0.795194	1.56489e-05	0.792255	3.75921e-06	NA	NA
EEFSEC	1.8435e-07	1.8648e-05	5.21446	Vagina	2.62363e-06	0.000370511	-4.69828	Brain_Spinal_cord_cervical_c-1	8.25478e-07	0.00011908	-4.92925	NA	NA	NA	1	1	1	0	3	0.868757	5.95244	1.33057	5.36885	1.33738	5.64181	NA	NA	0.38498	2.6417e-09	0.183329	7.92384e-08	0.1811	1.68273e-08	NA	NA	0.794003	3.23073e-07	0.795194	1.56489e-05	0.779277	3.36365e-06	NA	NA
EEFSEC	1.8435e-07	1.8648e-05	5.21446	Vagina	2.62363e-06	0.000370511	-4.69828	Brain_Substantia_nigra	8.25478e-07	0.000138527	-4.92925	NA	NA	NA	1	1	1	0	3	0.868757	5.95244	1.33057	5.36885	1.33738	5.64181	NA	NA	0.38498	2.6417e-09	0.183329	7.92384e-08	0.1811	1.68273e-08	NA	NA	0.794003	3.23073e-07	0.795194	1.56489e-05	0.792265	4.04734e-06	NA	NA
EEFSEC	1.8435e-07	1.8648e-05	5.21446	Vagina	2.62363e-06	0.000370511	-4.69828	Breast_Mammary_Tissue	8.25478e-07	0.000115584	-4.92925	NA	NA	NA	1	1	1	0	3	0.868757	5.95244	1.33057	5.36885	1.33738	5.64181	NA	NA	0.38498	2.6417e-09	0.183329	7.92384e-08	0.1811	1.68273e-08	NA	NA	0.794003	3.23073e-07	0.795194	1.56489e-05	0.776066	2.96564e-06	NA	NA
EEFSEC	1.8435e-07	1.8648e-05	5.21446	Vagina	2.62363e-06	0.000370511	-4.69828	Cells_Cultured_fibroblasts	2.35105e-07	4.15181e-05	5.16919	NA	NA	NA	1	1	1	0	3	0.868757	5.95244	1.33057	5.36885	-0.372521	-5.64694	NA	NA	0.38498	2.6417e-09	0.183329	7.92384e-08	0.709505	1.63328e-08	NA	NA	0.794003	3.23073e-07	0.795194	1.56489e-05	0.959916	2.73821e-06	NA	NA
EEFSEC	1.8435e-07	1.8648e-05	5.21446	Vagina	2.62363e-06	0.000370511	-4.69828	Cells_EBV-transformed_lymphocytes	8.25478e-07	0.000100207	-4.92925	NA	NA	NA	1	1	1	0	3	0.868757	5.95244	1.33057	5.36885	1.33738	5.64181	NA	NA	0.38498	2.6417e-09	0.183329	7.92384e-08	0.1811	1.68273e-08	NA	NA	0.794003	3.23073e-07	0.795194	1.56489e-05	0.764346	2.63256e-06	NA	NA
EEFSEC	1.8435e-07	1.8648e-05	5.21446	Vagina	2.62363e-06	0.000370511	-4.69828	Colon_Sigmoid	8.25478e-07	0.000115264	-4.92925	NA	NA	NA	1	1	1	0	3	0.868757	5.95244	1.33057	5.36885	1.33738	5.64181	NA	NA	0.38498	2.6417e-09	0.183329	7.92384e-08	0.1811	1.68273e-08	NA	NA	0.794003	3.23073e-07	0.795194	1.56489e-05	0.774755	2.89739e-06	NA	NA
EEFSEC	1.8435e-07	1.8648e-05	5.21446	Vagina	2.62363e-06	0.000370511	-4.69828	Colon_Transverse	8.25478e-07	0.00011688	-4.92925	NA	NA	NA	1	1	1	0	3	0.868757	5.95244	1.33057	5.36885	1.33738	5.64181	NA	NA	0.38498	2.6417e-09	0.183329	7.92384e-08	0.1811	1.68273e-08	NA	NA	0.794003	3.23073e-07	0.795194	1.56489e-05	0.780991	3.23323e-06	NA	NA
EEFSEC	1.8435e-07	1.8648e-05	5.21446	Vagina	2.62363e-06	0.000370511	-4.69828	Esophagus_Gastroesophageal_Junction	8.25478e-07	0.000116352	-4.92925	NA	NA	NA	1	1	1	0	3	0.868757	5.95244	1.33057	5.36885	1.33738	5.64181	NA	NA	0.38498	2.6417e-09	0.183329	7.92384e-08	0.1811	1.68273e-08	NA	NA	0.794003	3.23073e-07	0.795194	1.56489e-05	0.778007	2.77487e-06	NA	NA
EEFSEC	1.8435e-07	1.8648e-05	5.21446	Vagina	2.62363e-06	0.000370511	-4.69828	Esophagus_Mucosa	3.10726e-07	5.55507e-05	5.11682	NA	NA	NA	1	1	1	0	3	0.868757	5.95244	1.33057	5.36885	-0.518413	-5.6424	NA	NA	0.38498	2.6417e-09	0.183329	7.92384e-08	0.60417	1.67699e-08	NA	NA	0.794003	3.23073e-07	0.795194	1.56489e-05	0.939997	2.79878e-06	NA	NA
EEFSEC	1.8435e-07	1.8648e-05	5.21446	Vagina	2.62363e-06	0.000370511	-4.69828	Esophagus_Muscularis	2.28124e-07	3.98733e-05	5.17483	NA	NA	NA	1	1	1	0	3	0.868757	5.95244	1.33057	5.36885	-0.302837	-5.62858	NA	NA	0.38498	2.6417e-09	0.183329	7.92384e-08	0.762014	1.81701e-08	NA	NA	0.794003	3.23073e-07	0.795194	1.56489e-05	0.967315	3.02144e-06	NA	NA
EEFSEC	1.8435e-07	1.8648e-05	5.21446	Vagina	2.62363e-06	0.000370511	-4.69828	Heart_Atrial_Appendage	8.25478e-07	0.000126998	-4.92925	NA	NA	NA	1	1	1	0	3	0.868757	5.95244	1.33057	5.36885	1.33738	5.64181	NA	NA	0.38498	2.6417e-09	0.183329	7.92384e-08	0.1811	1.68273e-08	NA	NA	0.794003	3.23073e-07	0.795194	1.56489e-05	0.769854	3.2579e-06	NA	NA
EEFSEC	1.8435e-07	1.8648e-05	5.21446	Vagina	2.62363e-06	0.000370511	-4.69828	Heart_Left_Ventricle	2.35105e-07	5.17599e-05	5.16919	NA	NA	NA	1	1	1	0	3	0.868757	5.95244	1.33057	5.36885	-0.372521	-5.64694	NA	NA	0.38498	2.6417e-09	0.183329	7.92384e-08	0.709505	1.63328e-08	NA	NA	0.794003	3.23073e-07	0.795194	1.56489e-05	0.965361	3.08101e-06	NA	NA
EEFSEC	1.8435e-07	1.8648e-05	5.21446	Vagina	2.62363e-06	0.000370511	-4.69828	Kidney_Cortex	8.25478e-07	0.000125972	-4.92925	NA	NA	NA	1	1	1	0	3	0.868757	5.95244	1.33057	5.36885	1.33738	5.64181	NA	NA	0.38498	2.6417e-09	0.183329	7.92384e-08	0.1811	1.68273e-08	NA	NA	0.794003	3.23073e-07	0.795194	1.56489e-05	0.791227	4.58395e-06	NA	NA
EEFSEC	1.8435e-07	1.8648e-05	5.21446	Vagina	2.62363e-06	0.000370511	-4.69828	Liver	2.35105e-07	5.39696e-05	5.16919	NA	NA	NA	1	1	1	0	3	0.868757	5.95244	1.33057	5.36885	-0.372521	-5.64694	NA	NA	0.38498	2.6417e-09	0.183329	7.92384e-08	0.709505	1.63328e-08	NA	NA	0.794003	3.23073e-07	0.795194	1.56489e-05	0.959134	3.34693e-06	NA	NA
EEFSEC	1.8435e-07	1.8648e-05	5.21446	Vagina	2.62363e-06	0.000370511	-4.69828	Lung	2.35105e-07	4.14798e-05	5.16919	NA	NA	NA	1	1	1	0	3	0.868757	5.95244	1.33057	5.36885	-0.372521	-5.64694	NA	NA	0.38498	2.6417e-09	0.183329	7.92384e-08	0.709505	1.63328e-08	NA	NA	0.794003	3.23073e-07	0.795194	1.56489e-05	0.960511	3.04724e-06	NA	NA
EEFSEC	1.8435e-07	1.8648e-05	5.21446	Vagina	2.62363e-06	0.000370511	-4.69828	Minor_Salivary_Gland	3.10726e-07	5.0582e-05	5.11682	NA	NA	NA	1	1	1	0	3	0.868757	5.95244	1.33057	5.36885	-0.518413	-5.6424	NA	NA	0.38498	2.6417e-09	0.183329	7.92384e-08	0.60417	1.67699e-08	NA	NA	0.794003	3.23073e-07	0.795194	1.56489e-05	0.94553	3.2057e-06	NA	NA
EEFSEC	1.8435e-07	1.8648e-05	5.21446	Vagina	2.62363e-06	0.000370511	-4.69828	Muscle_Skeletal	8.25478e-07	0.000118526	-4.92925	NA	NA	NA	1	1	1	0	3	0.868757	5.95244	1.33057	5.36885	1.33738	5.64181	NA	NA	0.38498	2.6417e-09	0.183329	7.92384e-08	0.1811	1.68273e-08	NA	NA	0.794003	3.23073e-07	0.795194	1.56489e-05	0.764742	3.18387e-06	NA	NA
EEFSEC	1.8435e-07	1.8648e-05	5.21446	Vagina	2.62363e-06	0.000370511	-4.69828	Nerve_Tibial	8.25478e-07	0.000115033	-4.92925	NA	NA	NA	1	1	1	0	3	0.868757	5.95244	1.33057	5.36885	1.33738	5.64181	NA	NA	0.38498	2.6417e-09	0.183329	7.92384e-08	0.1811	1.68273e-08	NA	NA	0.794003	3.23073e-07	0.795194	1.56489e-05	0.766774	3.1506e-06	NA	NA
EEFSEC	1.8435e-07	1.8648e-05	5.21446	Vagina	2.62363e-06	0.000370511	-4.69828	Ovary	8.25478e-07	0.000119089	-4.92925	NA	NA	NA	1	1	1	0	3	0.868757	5.95244	1.33057	5.36885	1.33738	5.64181	NA	NA	0.38498	2.6417e-09	0.183329	7.92384e-08	0.1811	1.68273e-08	NA	NA	0.794003	3.23073e-07	0.795194	1.56489e-05	0.770849	3.12958e-06	NA	NA
EEFSEC	1.8435e-07	1.8648e-05	5.21446	Vagina	2.62363e-06	0.000370511	-4.69828	Pancreas	2.35105e-07	4.82799e-05	5.16919	NA	NA	NA	1	1	1	0	3	0.868757	5.95244	1.33057	5.36885	-0.372521	-5.64694	NA	NA	0.38498	2.6417e-09	0.183329	7.92384e-08	0.709505	1.63328e-08	NA	NA	0.794003	3.23073e-07	0.795194	1.56489e-05	0.957488	3.41157e-06	NA	NA
EEFSEC	1.8435e-07	1.8648e-05	5.21446	Vagina	2.62363e-06	0.000370511	-4.69828	Pituitary	2.35105e-07	4.75317e-05	5.16919	NA	NA	NA	1	1	1	0	3	0.868757	5.95244	1.33057	5.36885	-0.372521	-5.64694	NA	NA	0.38498	2.6417e-09	0.183329	7.92384e-08	0.709505	1.63328e-08	NA	NA	0.794003	3.23073e-07	0.795194	1.56489e-05	0.96553	3.03745e-06	NA	NA
EEFSEC	1.8435e-07	1.8648e-05	5.21446	Vagina	2.62363e-06	0.000370511	-4.69828	Prostate	2.35105e-07	3.98449e-05	5.16919	NA	NA	NA	1	1	1	0	3	0.868757	5.95244	1.33057	5.36885	-0.372521	-5.64694	NA	NA	0.38498	2.6417e-09	0.183329	7.92384e-08	0.709505	1.63328e-08	NA	NA	0.794003	3.23073e-07	0.795194	1.56489e-05	0.964229	3.03605e-06	NA	NA
EEFSEC	1.8435e-07	1.8648e-05	5.21446	Vagina	2.62363e-06	0.000370511	-4.69828	Skin_Not_Sun_Exposed_Suprapubic	8.25478e-07	0.000124336	-4.92925	NA	NA	NA	1	1	1	0	3	0.868757	5.95244	1.33057	5.36885	1.33738	5.64181	NA	NA	0.38498	2.6417e-09	0.183329	7.92384e-08	0.1811	1.68273e-08	NA	NA	0.794003	3.23073e-07	0.795194	1.56489e-05	0.787661	3.00857e-06	NA	NA
EEFSEC	1.8435e-07	1.8648e-05	5.21446	Vagina	2.62363e-06	0.000370511	-4.69828	Skin_Sun_Exposed_Lower_leg	8.25478e-07	0.000115696	-4.92925	NA	NA	NA	1	1	1	0	3	0.868757	5.95244	1.33057	5.36885	1.33738	5.64181	NA	NA	0.38498	2.6417e-09	0.183329	7.92384e-08	0.1811	1.68273e-08	NA	NA	0.794003	3.23073e-07	0.795194	1.56489e-05	0.77931	2.85303e-06	NA	NA
EEFSEC	1.8435e-07	1.8648e-05	5.21446	Vagina	2.62363e-06	0.000370511	-4.69828	Small_Intestine_Terminal_Ileum	2.28124e-07	3.95935e-05	5.17483	NA	NA	NA	1	1	1	0	3	0.868757	5.95244	1.33057	5.36885	-0.302837	-5.62858	NA	NA	0.38498	2.6417e-09	0.183329	7.92384e-08	0.762014	1.81701e-08	NA	NA	0.794003	3.23073e-07	0.795194	1.56489e-05	0.969307	3.38441e-06	NA	NA
EEFSEC	1.8435e-07	1.8648e-05	5.21446	Vagina	2.62363e-06	0.000370511	-4.69828	Spleen	2.28124e-07	4.31605e-05	5.17483	NA	NA	NA	1	1	1	0	3	0.868757	5.95244	1.33057	5.36885	-0.302837	-5.62858	NA	NA	0.38498	2.6417e-09	0.183329	7.92384e-08	0.762014	1.81701e-08	NA	NA	0.794003	3.23073e-07	0.795194	1.56489e-05	0.969215	3.08675e-06	NA	NA
EEFSEC	1.8435e-07	1.8648e-05	5.21446	Vagina	2.62363e-06	0.000370511	-4.69828	Stomach	8.25478e-07	0.000124066	-4.92925	NA	NA	NA	1	1	1	0	3	0.868757	5.95244	1.33057	5.36885	1.33738	5.64181	NA	NA	0.38498	2.6417e-09	0.183329	7.92384e-08	0.1811	1.68273e-08	NA	NA	0.794003	3.23073e-07	0.795194	1.56489e-05	0.777875	3.38944e-06	NA	NA
EEFSEC	1.8435e-07	1.8648e-05	5.21446	Vagina	2.62363e-06	0.000370511	-4.69828	Testis	2.28124e-07	4.71288e-05	5.17483	NA	NA	NA	1	1	1	0	3	0.868757	5.95244	1.33057	5.36885	-0.302837	-5.62858	NA	NA	0.38498	2.6417e-09	0.183329	7.92384e-08	0.762014	1.81701e-08	NA	NA	0.794003	3.23073e-07	0.795194	1.56489e-05	0.971782	3.60488e-06	NA	NA
EEFSEC	1.8435e-07	1.8648e-05	5.21446	Vagina	2.62363e-06	0.000370511	-4.69828	Thyroid	2.35105e-07	4.27521e-05	5.16919	NA	NA	NA	1	1	1	0	3	0.868757	5.95244	1.33057	5.36885	-0.372521	-5.64694	NA	NA	0.38498	2.6417e-09	0.183329	7.92384e-08	0.709505	1.63328e-08	NA	NA	0.794003	3.23073e-07	0.795194	1.56489e-05	0.958735	2.99487e-06	NA	NA
EEFSEC	1.8435e-07	1.8648e-05	5.21446	Vagina	2.62363e-06	0.000370511	-4.69828	Uterus	8.25478e-07	0.000121691	-4.92925	NA	NA	NA	1	1	1	0	3	0.868757	5.95244	1.33057	5.36885	1.33738	5.64181	NA	NA	0.38498	2.6417e-09	0.183329	7.92384e-08	0.1811	1.68273e-08	NA	NA	0.794003	3.23073e-07	0.795194	1.56489e-05	0.773324	3.26095e-06	NA	NA
EEFSEC	1.8435e-07	1.8648e-05	5.21446	Vagina	2.62363e-06	0.000370511	-4.69828	Vagina	2.35105e-07	4.33846e-05	5.16919	NA	NA	NA	1	1	1	0	3	0.868757	5.95244	1.33057	5.36885	-0.372521	-5.64694	NA	NA	0.38498	2.6417e-09	0.183329	7.92384e-08	0.709505	1.63328e-08	NA	NA	0.794003	3.23073e-07	0.795194	1.56489e-05	0.965012	3.2339e-06	NA	NA
EEFSEC	1.8435e-07	1.8648e-05	5.21446	Vagina	2.62363e-06	0.000370511	-4.69828	Whole_Blood	3.10726e-07	4.75877e-05	5.11682	NA	NA	NA	1	1	1	0	3	0.868757	5.95244	1.33057	5.36885	-0.518413	-5.6424	NA	NA	0.38498	2.6417e-09	0.183329	7.92384e-08	0.60417	1.67699e-08	NA	NA	0.794003	3.23073e-07	0.795194	1.56489e-05	0.949001	2.86764e-06	NA	NA
EEFSEC	1.8435e-07	1.8648e-05	5.21446	Vagina	2.62363e-06	0.000370511	-4.69828	smultixcan	2.51751e-07	4.00096e-05	5.15639	NA	NA	NA	1	1	1	0	3	0.868757	5.95244	1.33057	5.36885	-0.688448	-5.63997	NA	NA	0.38498	2.6417e-09	0.183329	7.92384e-08	0.491171	1.70081e-08	NA	NA	0.794003	3.23073e-07	0.795194	1.56489e-05	0.906405	2.95537e-06	NA	NA
EEFSEC	1.8435e-07	1.8648e-05	5.21446	Whole_Blood	5.20841e-06	0.000589474	-4.55621	Adipose_Subcutaneous	8.25478e-07	0.000122767	-4.92925	NA	NA	NA	1	1	1	0	3	0.868757	5.95244	0.755321	3.98441	1.33738	5.64181	NA	NA	0.38498	2.6417e-09	0.450056	6.76494e-05	0.1811	1.68273e-08	NA	NA	0.794003	3.23073e-07	0.909943	0.00382882	0.76775	3.06543e-06	NA	NA
EEFSEC	1.8435e-07	1.8648e-05	5.21446	Whole_Blood	5.20841e-06	0.000589474	-4.55621	Adipose_Visceral_Omentum	2.35105e-07	4.31875e-05	5.16919	NA	NA	NA	1	1	1	0	3	0.868757	5.95244	0.755321	3.98441	-0.372521	-5.64694	NA	NA	0.38498	2.6417e-09	0.450056	6.76494e-05	0.709505	1.63328e-08	NA	NA	0.794003	3.23073e-07	0.909943	0.00382882	0.963965	2.95151e-06	NA	NA
EEFSEC	1.8435e-07	1.8648e-05	5.21446	Whole_Blood	5.20841e-06	0.000589474	-4.55621	Adrenal_Gland	8.25478e-07	0.000120292	-4.92925	NA	NA	NA	1	1	1	0	3	0.868757	5.95244	0.755321	3.98441	1.33738	5.64181	NA	NA	0.38498	2.6417e-09	0.450056	6.76494e-05	0.1811	1.68273e-08	NA	NA	0.794003	3.23073e-07	0.909943	0.00382882	0.779165	3.17803e-06	NA	NA
EEFSEC	1.8435e-07	1.8648e-05	5.21446	Whole_Blood	5.20841e-06	0.000589474	-4.55621	Artery_Aorta	2.28124e-07	3.71673e-05	5.17483	NA	NA	NA	1	1	1	0	3	0.868757	5.95244	0.755321	3.98441	-0.302837	-5.62858	NA	NA	0.38498	2.6417e-09	0.450056	6.76494e-05	0.762014	1.81701e-08	NA	NA	0.794003	3.23073e-07	0.909943	0.00382882	0.967432	3.09076e-06	NA	NA
EEFSEC	1.8435e-07	1.8648e-05	5.21446	Whole_Blood	5.20841e-06	0.000589474	-4.55621	Artery_Coronary	2.35105e-07	4.09309e-05	5.16919	NA	NA	NA	1	1	1	0	3	0.868757	5.95244	0.755321	3.98441	-0.372521	-5.64694	NA	NA	0.38498	2.6417e-09	0.450056	6.76494e-05	0.709505	1.63328e-08	NA	NA	0.794003	3.23073e-07	0.909943	0.00382882	0.958917	3.08661e-06	NA	NA
EEFSEC	1.8435e-07	1.8648e-05	5.21446	Whole_Blood	5.20841e-06	0.000589474	-4.55621	Artery_Tibial	8.25478e-07	0.000112008	-4.92925	NA	NA	NA	1	1	1	0	3	0.868757	5.95244	0.755321	3.98441	1.33738	5.64181	NA	NA	0.38498	2.6417e-09	0.450056	6.76494e-05	0.1811	1.68273e-08	NA	NA	0.794003	3.23073e-07	0.909943	0.00382882	0.771576	3.04799e-06	NA	NA
EEFSEC	1.8435e-07	1.8648e-05	5.21446	Whole_Blood	5.20841e-06	0.000589474	-4.55621	Brain_Amygdala	8.25478e-07	0.000147081	4.92925	NA	NA	NA	1	1	1	0	3	0.868757	5.95244	0.755321	3.98441	-1.33006	-5.63775	NA	NA	0.38498	2.6417e-09	0.450056	6.76494e-05	0.183498	1.72286e-08	NA	NA	0.794003	3.23073e-07	0.909943	0.00382882	0.791703	3.94719e-06	NA	NA
EEFSEC	1.8435e-07	1.8648e-05	5.21446	Whole_Blood	5.20841e-06	0.000589474	-4.55621	Brain_Anterior_cingulate_cortex_BA24	2.35105e-07	4.60728e-05	5.16919	NA	NA	NA	1	1	1	0	3	0.868757	5.95244	0.755321	3.98441	-0.372521	-5.64694	NA	NA	0.38498	2.6417e-09	0.450056	6.76494e-05	0.709505	1.63328e-08	NA	NA	0.794003	3.23073e-07	0.909943	0.00382882	0.955953	3.38973e-06	NA	NA
EEFSEC	1.8435e-07	1.8648e-05	5.21446	Whole_Blood	5.20841e-06	0.000589474	-4.55621	Brain_Caudate_basal_ganglia	3.10726e-07	5.77254e-05	5.11682	NA	NA	NA	1	1	1	0	3	0.868757	5.95244	0.755321	3.98441	-0.518413	-5.6424	NA	NA	0.38498	2.6417e-09	0.450056	6.76494e-05	0.60417	1.67699e-08	NA	NA	0.794003	3.23073e-07	0.909943	0.00382882	0.941607	3.32915e-06	NA	NA
EEFSEC	1.8435e-07	1.8648e-05	5.21446	Whole_Blood	5.20841e-06	0.000589474	-4.55621	Brain_Cerebellar_Hemisphere	2.28124e-07	4.00868e-05	5.17483	NA	NA	NA	1	1	1	0	3	0.868757	5.95244	0.755321	3.98441	-0.302837	-5.62858	NA	NA	0.38498	2.6417e-09	0.450056	6.76494e-05	0.762014	1.81701e-08	NA	NA	0.794003	3.23073e-07	0.909943	0.00382882	0.966108	3.11597e-06	NA	NA
EEFSEC	1.8435e-07	1.8648e-05	5.21446	Whole_Blood	5.20841e-06	0.000589474	-4.55621	Brain_Cerebellum	3.10726e-07	5.34741e-05	5.11682	NA	NA	NA	1	1	1	0	3	0.868757	5.95244	0.755321	3.98441	-0.518413	-5.6424	NA	NA	0.38498	2.6417e-09	0.450056	6.76494e-05	0.60417	1.67699e-08	NA	NA	0.794003	3.23073e-07	0.909943	0.00382882	0.94028	3.05857e-06	NA	NA
EEFSEC	1.8435e-07	1.8648e-05	5.21446	Whole_Blood	5.20841e-06	0.000589474	-4.55621	Brain_Cortex	3.10726e-07	5.82333e-05	5.11682	NA	NA	NA	1	1	1	0	3	0.868757	5.95244	0.755321	3.98441	-0.518413	-5.6424	NA	NA	0.38498	2.6417e-09	0.450056	6.76494e-05	0.60417	1.67699e-08	NA	NA	0.794003	3.23073e-07	0.909943	0.00382882	0.942877	3.01547e-06	NA	NA
EEFSEC	1.8435e-07	1.8648e-05	5.21446	Whole_Blood	5.20841e-06	0.000589474	-4.55621	Brain_Frontal_Cortex_BA9	8.25478e-07	0.00013157	-4.92925	NA	NA	NA	1	1	1	0	3	0.868757	5.95244	0.755321	3.98441	1.33738	5.64181	NA	NA	0.38498	2.6417e-09	0.450056	6.76494e-05	0.1811	1.68273e-08	NA	NA	0.794003	3.23073e-07	0.909943	0.00382882	0.782546	3.25588e-06	NA	NA
EEFSEC	1.8435e-07	1.8648e-05	5.21446	Whole_Blood	5.20841e-06	0.000589474	-4.55621	Brain_Hippocampus	8.25478e-07	0.000157276	-4.92925	NA	NA	NA	1	1	1	0	3	0.868757	5.95244	0.755321	3.98441	1.33738	5.64181	NA	NA	0.38498	2.6417e-09	0.450056	6.76494e-05	0.1811	1.68273e-08	NA	NA	0.794003	3.23073e-07	0.909943	0.00382882	0.80134	4.36216e-06	NA	NA
EEFSEC	1.8435e-07	1.8648e-05	5.21446	Whole_Blood	5.20841e-06	0.000589474	-4.55621	Brain_Hypothalamus	3.10726e-07	6.44308e-05	5.11682	NA	NA	NA	1	1	1	0	3	0.868757	5.95244	0.755321	3.98441	-0.518413	-5.6424	NA	NA	0.38498	2.6417e-09	0.450056	6.76494e-05	0.60417	1.67699e-08	NA	NA	0.794003	3.23073e-07	0.909943	0.00382882	0.950479	3.49417e-06	NA	NA
EEFSEC	1.8435e-07	1.8648e-05	5.21446	Whole_Blood	5.20841e-06	0.000589474	-4.55621	Brain_Nucleus_accumbens_basal_ganglia	2.35105e-07	4.44392e-05	5.16919	NA	NA	NA	1	1	1	0	3	0.868757	5.95244	0.755321	3.98441	-0.372521	-5.64694	NA	NA	0.38498	2.6417e-09	0.450056	6.76494e-05	0.709505	1.63328e-08	NA	NA	0.794003	3.23073e-07	0.909943	0.00382882	0.960763	3.1729e-06	NA	NA
EEFSEC	1.8435e-07	1.8648e-05	5.21446	Whole_Blood	5.20841e-06	0.000589474	-4.55621	Brain_Putamen_basal_ganglia	8.25478e-07	0.000146702	-4.92925	NA	NA	NA	1	1	1	0	3	0.868757	5.95244	0.755321	3.98441	1.33738	5.64181	NA	NA	0.38498	2.6417e-09	0.450056	6.76494e-05	0.1811	1.68273e-08	NA	NA	0.794003	3.23073e-07	0.909943	0.00382882	0.792255	3.75921e-06	NA	NA
EEFSEC	1.8435e-07	1.8648e-05	5.21446	Whole_Blood	5.20841e-06	0.000589474	-4.55621	Brain_Spinal_cord_cervical_c-1	8.25478e-07	0.00011908	-4.92925	NA	NA	NA	1	1	1	0	3	0.868757	5.95244	0.755321	3.98441	1.33738	5.64181	NA	NA	0.38498	2.6417e-09	0.450056	6.76494e-05	0.1811	1.68273e-08	NA	NA	0.794003	3.23073e-07	0.909943	0.00382882	0.779277	3.36365e-06	NA	NA
EEFSEC	1.8435e-07	1.8648e-05	5.21446	Whole_Blood	5.20841e-06	0.000589474	-4.55621	Brain_Substantia_nigra	8.25478e-07	0.000138527	-4.92925	NA	NA	NA	1	1	1	0	3	0.868757	5.95244	0.755321	3.98441	1.33738	5.64181	NA	NA	0.38498	2.6417e-09	0.450056	6.76494e-05	0.1811	1.68273e-08	NA	NA	0.794003	3.23073e-07	0.909943	0.00382882	0.792265	4.04734e-06	NA	NA
EEFSEC	1.8435e-07	1.8648e-05	5.21446	Whole_Blood	5.20841e-06	0.000589474	-4.55621	Breast_Mammary_Tissue	8.25478e-07	0.000115584	-4.92925	NA	NA	NA	1	1	1	0	3	0.868757	5.95244	0.755321	3.98441	1.33738	5.64181	NA	NA	0.38498	2.6417e-09	0.450056	6.76494e-05	0.1811	1.68273e-08	NA	NA	0.794003	3.23073e-07	0.909943	0.00382882	0.776066	2.96564e-06	NA	NA
EEFSEC	1.8435e-07	1.8648e-05	5.21446	Whole_Blood	5.20841e-06	0.000589474	-4.55621	Cells_Cultured_fibroblasts	2.35105e-07	4.15181e-05	5.16919	NA	NA	NA	1	1	1	0	3	0.868757	5.95244	0.755321	3.98441	-0.372521	-5.64694	NA	NA	0.38498	2.6417e-09	0.450056	6.76494e-05	0.709505	1.63328e-08	NA	NA	0.794003	3.23073e-07	0.909943	0.00382882	0.959916	2.73821e-06	NA	NA
EEFSEC	1.8435e-07	1.8648e-05	5.21446	Whole_Blood	5.20841e-06	0.000589474	-4.55621	Cells_EBV-transformed_lymphocytes	8.25478e-07	0.000100207	-4.92925	NA	NA	NA	1	1	1	0	3	0.868757	5.95244	0.755321	3.98441	1.33738	5.64181	NA	NA	0.38498	2.6417e-09	0.450056	6.76494e-05	0.1811	1.68273e-08	NA	NA	0.794003	3.23073e-07	0.909943	0.00382882	0.764346	2.63256e-06	NA	NA
EEFSEC	1.8435e-07	1.8648e-05	5.21446	Whole_Blood	5.20841e-06	0.000589474	-4.55621	Colon_Sigmoid	8.25478e-07	0.000115264	-4.92925	NA	NA	NA	1	1	1	0	3	0.868757	5.95244	0.755321	3.98441	1.33738	5.64181	NA	NA	0.38498	2.6417e-09	0.450056	6.76494e-05	0.1811	1.68273e-08	NA	NA	0.794003	3.23073e-07	0.909943	0.00382882	0.774755	2.89739e-06	NA	NA
EEFSEC	1.8435e-07	1.8648e-05	5.21446	Whole_Blood	5.20841e-06	0.000589474	-4.55621	Colon_Transverse	8.25478e-07	0.00011688	-4.92925	NA	NA	NA	1	1	1	0	3	0.868757	5.95244	0.755321	3.98441	1.33738	5.64181	NA	NA	0.38498	2.6417e-09	0.450056	6.76494e-05	0.1811	1.68273e-08	NA	NA	0.794003	3.23073e-07	0.909943	0.00382882	0.780991	3.23323e-06	NA	NA
EEFSEC	1.8435e-07	1.8648e-05	5.21446	Whole_Blood	5.20841e-06	0.000589474	-4.55621	Esophagus_Gastroesophageal_Junction	8.25478e-07	0.000116352	-4.92925	NA	NA	NA	1	1	1	0	3	0.868757	5.95244	0.755321	3.98441	1.33738	5.64181	NA	NA	0.38498	2.6417e-09	0.450056	6.76494e-05	0.1811	1.68273e-08	NA	NA	0.794003	3.23073e-07	0.909943	0.00382882	0.778007	2.77487e-06	NA	NA
EEFSEC	1.8435e-07	1.8648e-05	5.21446	Whole_Blood	5.20841e-06	0.000589474	-4.55621	Esophagus_Mucosa	3.10726e-07	5.55507e-05	5.11682	NA	NA	NA	1	1	1	0	3	0.868757	5.95244	0.755321	3.98441	-0.518413	-5.6424	NA	NA	0.38498	2.6417e-09	0.450056	6.76494e-05	0.60417	1.67699e-08	NA	NA	0.794003	3.23073e-07	0.909943	0.00382882	0.939997	2.79878e-06	NA	NA
EEFSEC	1.8435e-07	1.8648e-05	5.21446	Whole_Blood	5.20841e-06	0.000589474	-4.55621	Esophagus_Muscularis	2.28124e-07	3.98733e-05	5.17483	NA	NA	NA	1	1	1	0	3	0.868757	5.95244	0.755321	3.98441	-0.302837	-5.62858	NA	NA	0.38498	2.6417e-09	0.450056	6.76494e-05	0.762014	1.81701e-08	NA	NA	0.794003	3.23073e-07	0.909943	0.00382882	0.967315	3.02144e-06	NA	NA
EEFSEC	1.8435e-07	1.8648e-05	5.21446	Whole_Blood	5.20841e-06	0.000589474	-4.55621	Heart_Atrial_Appendage	8.25478e-07	0.000126998	-4.92925	NA	NA	NA	1	1	1	0	3	0.868757	5.95244	0.755321	3.98441	1.33738	5.64181	NA	NA	0.38498	2.6417e-09	0.450056	6.76494e-05	0.1811	1.68273e-08	NA	NA	0.794003	3.23073e-07	0.909943	0.00382882	0.769854	3.2579e-06	NA	NA
EEFSEC	1.8435e-07	1.8648e-05	5.21446	Whole_Blood	5.20841e-06	0.000589474	-4.55621	Heart_Left_Ventricle	2.35105e-07	5.17599e-05	5.16919	NA	NA	NA	1	1	1	0	3	0.868757	5.95244	0.755321	3.98441	-0.372521	-5.64694	NA	NA	0.38498	2.6417e-09	0.450056	6.76494e-05	0.709505	1.63328e-08	NA	NA	0.794003	3.23073e-07	0.909943	0.00382882	0.965361	3.08101e-06	NA	NA
EEFSEC	1.8435e-07	1.8648e-05	5.21446	Whole_Blood	5.20841e-06	0.000589474	-4.55621	Kidney_Cortex	8.25478e-07	0.000125972	-4.92925	NA	NA	NA	1	1	1	0	3	0.868757	5.95244	0.755321	3.98441	1.33738	5.64181	NA	NA	0.38498	2.6417e-09	0.450056	6.76494e-05	0.1811	1.68273e-08	NA	NA	0.794003	3.23073e-07	0.909943	0.00382882	0.791227	4.58395e-06	NA	NA
EEFSEC	1.8435e-07	1.8648e-05	5.21446	Whole_Blood	5.20841e-06	0.000589474	-4.55621	Liver	2.35105e-07	5.39696e-05	5.16919	NA	NA	NA	1	1	1	0	3	0.868757	5.95244	0.755321	3.98441	-0.372521	-5.64694	NA	NA	0.38498	2.6417e-09	0.450056	6.76494e-05	0.709505	1.63328e-08	NA	NA	0.794003	3.23073e-07	0.909943	0.00382882	0.959134	3.34693e-06	NA	NA
EEFSEC	1.8435e-07	1.8648e-05	5.21446	Whole_Blood	5.20841e-06	0.000589474	-4.55621	Lung	2.35105e-07	4.14798e-05	5.16919	NA	NA	NA	1	1	1	0	3	0.868757	5.95244	0.755321	3.98441	-0.372521	-5.64694	NA	NA	0.38498	2.6417e-09	0.450056	6.76494e-05	0.709505	1.63328e-08	NA	NA	0.794003	3.23073e-07	0.909943	0.00382882	0.960511	3.04724e-06	NA	NA
EEFSEC	1.8435e-07	1.8648e-05	5.21446	Whole_Blood	5.20841e-06	0.000589474	-4.55621	Minor_Salivary_Gland	3.10726e-07	5.0582e-05	5.11682	NA	NA	NA	1	1	1	0	3	0.868757	5.95244	0.755321	3.98441	-0.518413	-5.6424	NA	NA	0.38498	2.6417e-09	0.450056	6.76494e-05	0.60417	1.67699e-08	NA	NA	0.794003	3.23073e-07	0.909943	0.00382882	0.94553	3.2057e-06	NA	NA
EEFSEC	1.8435e-07	1.8648e-05	5.21446	Whole_Blood	5.20841e-06	0.000589474	-4.55621	Muscle_Skeletal	8.25478e-07	0.000118526	-4.92925	NA	NA	NA	1	1	1	0	3	0.868757	5.95244	0.755321	3.98441	1.33738	5.64181	NA	NA	0.38498	2.6417e-09	0.450056	6.76494e-05	0.1811	1.68273e-08	NA	NA	0.794003	3.23073e-07	0.909943	0.00382882	0.764742	3.18387e-06	NA	NA
EEFSEC	1.8435e-07	1.8648e-05	5.21446	Whole_Blood	5.20841e-06	0.000589474	-4.55621	Nerve_Tibial	8.25478e-07	0.000115033	-4.92925	NA	NA	NA	1	1	1	0	3	0.868757	5.95244	0.755321	3.98441	1.33738	5.64181	NA	NA	0.38498	2.6417e-09	0.450056	6.76494e-05	0.1811	1.68273e-08	NA	NA	0.794003	3.23073e-07	0.909943	0.00382882	0.766774	3.1506e-06	NA	NA
EEFSEC	1.8435e-07	1.8648e-05	5.21446	Whole_Blood	5.20841e-06	0.000589474	-4.55621	Ovary	8.25478e-07	0.000119089	-4.92925	NA	NA	NA	1	1	1	0	3	0.868757	5.95244	0.755321	3.98441	1.33738	5.64181	NA	NA	0.38498	2.6417e-09	0.450056	6.76494e-05	0.1811	1.68273e-08	NA	NA	0.794003	3.23073e-07	0.909943	0.00382882	0.770849	3.12958e-06	NA	NA
EEFSEC	1.8435e-07	1.8648e-05	5.21446	Whole_Blood	5.20841e-06	0.000589474	-4.55621	Pancreas	2.35105e-07	4.82799e-05	5.16919	NA	NA	NA	1	1	1	0	3	0.868757	5.95244	0.755321	3.98441	-0.372521	-5.64694	NA	NA	0.38498	2.6417e-09	0.450056	6.76494e-05	0.709505	1.63328e-08	NA	NA	0.794003	3.23073e-07	0.909943	0.00382882	0.957488	3.41157e-06	NA	NA
EEFSEC	1.8435e-07	1.8648e-05	5.21446	Whole_Blood	5.20841e-06	0.000589474	-4.55621	Pituitary	2.35105e-07	4.75317e-05	5.16919	NA	NA	NA	1	1	1	0	3	0.868757	5.95244	0.755321	3.98441	-0.372521	-5.64694	NA	NA	0.38498	2.6417e-09	0.450056	6.76494e-05	0.709505	1.63328e-08	NA	NA	0.794003	3.23073e-07	0.909943	0.00382882	0.96553	3.03745e-06	NA	NA
EEFSEC	1.8435e-07	1.8648e-05	5.21446	Whole_Blood	5.20841e-06	0.000589474	-4.55621	Prostate	2.35105e-07	3.98449e-05	5.16919	NA	NA	NA	1	1	1	0	3	0.868757	5.95244	0.755321	3.98441	-0.372521	-5.64694	NA	NA	0.38498	2.6417e-09	0.450056	6.76494e-05	0.709505	1.63328e-08	NA	NA	0.794003	3.23073e-07	0.909943	0.00382882	0.964229	3.03605e-06	NA	NA
EEFSEC	1.8435e-07	1.8648e-05	5.21446	Whole_Blood	5.20841e-06	0.000589474	-4.55621	Skin_Not_Sun_Exposed_Suprapubic	8.25478e-07	0.000124336	-4.92925	NA	NA	NA	1	1	1	0	3	0.868757	5.95244	0.755321	3.98441	1.33738	5.64181	NA	NA	0.38498	2.6417e-09	0.450056	6.76494e-05	0.1811	1.68273e-08	NA	NA	0.794003	3.23073e-07	0.909943	0.00382882	0.787661	3.00857e-06	NA	NA
EEFSEC	1.8435e-07	1.8648e-05	5.21446	Whole_Blood	5.20841e-06	0.000589474	-4.55621	Skin_Sun_Exposed_Lower_leg	8.25478e-07	0.000115696	-4.92925	NA	NA	NA	1	1	1	0	3	0.868757	5.95244	0.755321	3.98441	1.33738	5.64181	NA	NA	0.38498	2.6417e-09	0.450056	6.76494e-05	0.1811	1.68273e-08	NA	NA	0.794003	3.23073e-07	0.909943	0.00382882	0.77931	2.85303e-06	NA	NA
EEFSEC	1.8435e-07	1.8648e-05	5.21446	Whole_Blood	5.20841e-06	0.000589474	-4.55621	Small_Intestine_Terminal_Ileum	2.28124e-07	3.95935e-05	5.17483	NA	NA	NA	1	1	1	0	3	0.868757	5.95244	0.755321	3.98441	-0.302837	-5.62858	NA	NA	0.38498	2.6417e-09	0.450056	6.76494e-05	0.762014	1.81701e-08	NA	NA	0.794003	3.23073e-07	0.909943	0.00382882	0.969307	3.38441e-06	NA	NA
EEFSEC	1.8435e-07	1.8648e-05	5.21446	Whole_Blood	5.20841e-06	0.000589474	-4.55621	Spleen	2.28124e-07	4.31605e-05	5.17483	NA	NA	NA	1	1	1	0	3	0.868757	5.95244	0.755321	3.98441	-0.302837	-5.62858	NA	NA	0.38498	2.6417e-09	0.450056	6.76494e-05	0.762014	1.81701e-08	NA	NA	0.794003	3.23073e-07	0.909943	0.00382882	0.969215	3.08675e-06	NA	NA
EEFSEC	1.8435e-07	1.8648e-05	5.21446	Whole_Blood	5.20841e-06	0.000589474	-4.55621	Stomach	8.25478e-07	0.000124066	-4.92925	NA	NA	NA	1	1	1	0	3	0.868757	5.95244	0.755321	3.98441	1.33738	5.64181	NA	NA	0.38498	2.6417e-09	0.450056	6.76494e-05	0.1811	1.68273e-08	NA	NA	0.794003	3.23073e-07	0.909943	0.00382882	0.777875	3.38944e-06	NA	NA
EEFSEC	1.8435e-07	1.8648e-05	5.21446	Whole_Blood	5.20841e-06	0.000589474	-4.55621	Testis	2.28124e-07	4.71288e-05	5.17483	NA	NA	NA	1	1	1	0	3	0.868757	5.95244	0.755321	3.98441	-0.302837	-5.62858	NA	NA	0.38498	2.6417e-09	0.450056	6.76494e-05	0.762014	1.81701e-08	NA	NA	0.794003	3.23073e-07	0.909943	0.00382882	0.971782	3.60488e-06	NA	NA
EEFSEC	1.8435e-07	1.8648e-05	5.21446	Whole_Blood	5.20841e-06	0.000589474	-4.55621	Thyroid	2.35105e-07	4.27521e-05	5.16919	NA	NA	NA	1	1	1	0	3	0.868757	5.95244	0.755321	3.98441	-0.372521	-5.64694	NA	NA	0.38498	2.6417e-09	0.450056	6.76494e-05	0.709505	1.63328e-08	NA	NA	0.794003	3.23073e-07	0.909943	0.00382882	0.958735	2.99487e-06	NA	NA
EEFSEC	1.8435e-07	1.8648e-05	5.21446	Whole_Blood	5.20841e-06	0.000589474	-4.55621	Uterus	8.25478e-07	0.000121691	-4.92925	NA	NA	NA	1	1	1	0	3	0.868757	5.95244	0.755321	3.98441	1.33738	5.64181	NA	NA	0.38498	2.6417e-09	0.450056	6.76494e-05	0.1811	1.68273e-08	NA	NA	0.794003	3.23073e-07	0.909943	0.00382882	0.773324	3.26095e-06	NA	NA
EEFSEC	1.8435e-07	1.8648e-05	5.21446	Whole_Blood	5.20841e-06	0.000589474	-4.55621	Vagina	2.35105e-07	4.33846e-05	5.16919	NA	NA	NA	1	1	1	0	3	0.868757	5.95244	0.755321	3.98441	-0.372521	-5.64694	NA	NA	0.38498	2.6417e-09	0.450056	6.76494e-05	0.709505	1.63328e-08	NA	NA	0.794003	3.23073e-07	0.909943	0.00382882	0.965012	3.2339e-06	NA	NA
EEFSEC	1.8435e-07	1.8648e-05	5.21446	Whole_Blood	5.20841e-06	0.000589474	-4.55621	Whole_Blood	3.10726e-07	4.75877e-05	5.11682	NA	NA	NA	1	1	1	0	3	0.868757	5.95244	0.755321	3.98441	-0.518413	-5.6424	NA	NA	0.38498	2.6417e-09	0.450056	6.76494e-05	0.60417	1.67699e-08	NA	NA	0.794003	3.23073e-07	0.909943	0.00382882	0.949001	2.86764e-06	NA	NA
EEFSEC	1.8435e-07	1.8648e-05	5.21446	Whole_Blood	5.20841e-06	0.000589474	-4.55621	smultixcan	2.51751e-07	4.00096e-05	5.15639	NA	NA	NA	1	1	1	0	3	0.868757	5.95244	0.755321	3.98441	-0.688448	-5.63997	NA	NA	0.38498	2.6417e-09	0.450056	6.76494e-05	0.491171	1.70081e-08	NA	NA	0.794003	3.23073e-07	0.909943	0.00382882	0.906405	2.95537e-06	NA	NA
EEFSEC	1.8435e-07	1.8648e-05	5.21446	smultixcan	6.38437e-06	0.000343957	-4.32405	Adipose_Subcutaneous	8.25478e-07	0.000122767	-4.92925	NA	NA	NA	1	1	1	0	3	0.868757	5.95244	1.10779	4.72433	1.33738	5.64181	NA	NA	0.38498	2.6417e-09	0.378616	1.77488e-07	0.1811	1.68273e-08	NA	NA	0.794003	3.23073e-07	0.809691	1.31643e-05	0.76775	3.06543e-06	NA	NA
EEFSEC	1.8435e-07	1.8648e-05	5.21446	smultixcan	6.38437e-06	0.000343957	-4.32405	Adipose_Visceral_Omentum	2.35105e-07	4.31875e-05	5.16919	NA	NA	NA	1	1	1	0	3	0.868757	5.95244	1.10779	4.72433	-0.372521	-5.64694	NA	NA	0.38498	2.6417e-09	0.378616	1.77488e-07	0.709505	1.63328e-08	NA	NA	0.794003	3.23073e-07	0.809691	1.31643e-05	0.963965	2.95151e-06	NA	NA
EEFSEC	1.8435e-07	1.8648e-05	5.21446	smultixcan	6.38437e-06	0.000343957	-4.32405	Adrenal_Gland	8.25478e-07	0.000120292	-4.92925	NA	NA	NA	1	1	1	0	3	0.868757	5.95244	1.10779	4.72433	1.33738	5.64181	NA	NA	0.38498	2.6417e-09	0.378616	1.77488e-07	0.1811	1.68273e-08	NA	NA	0.794003	3.23073e-07	0.809691	1.31643e-05	0.779165	3.17803e-06	NA	NA
EEFSEC	1.8435e-07	1.8648e-05	5.21446	smultixcan	6.38437e-06	0.000343957	-4.32405	Artery_Aorta	2.28124e-07	3.71673e-05	5.17483	NA	NA	NA	1	1	1	0	3	0.868757	5.95244	1.10779	4.72433	-0.302837	-5.62858	NA	NA	0.38498	2.6417e-09	0.378616	1.77488e-07	0.762014	1.81701e-08	NA	NA	0.794003	3.23073e-07	0.809691	1.31643e-05	0.967432	3.09076e-06	NA	NA
EEFSEC	1.8435e-07	1.8648e-05	5.21446	smultixcan	6.38437e-06	0.000343957	-4.32405	Artery_Coronary	2.35105e-07	4.09309e-05	5.16919	NA	NA	NA	1	1	1	0	3	0.868757	5.95244	1.10779	4.72433	-0.372521	-5.64694	NA	NA	0.38498	2.6417e-09	0.378616	1.77488e-07	0.709505	1.63328e-08	NA	NA	0.794003	3.23073e-07	0.809691	1.31643e-05	0.958917	3.08661e-06	NA	NA
EEFSEC	1.8435e-07	1.8648e-05	5.21446	smultixcan	6.38437e-06	0.000343957	-4.32405	Artery_Tibial	8.25478e-07	0.000112008	-4.92925	NA	NA	NA	1	1	1	0	3	0.868757	5.95244	1.10779	4.72433	1.33738	5.64181	NA	NA	0.38498	2.6417e-09	0.378616	1.77488e-07	0.1811	1.68273e-08	NA	NA	0.794003	3.23073e-07	0.809691	1.31643e-05	0.771576	3.04799e-06	NA	NA
EEFSEC	1.8435e-07	1.8648e-05	5.21446	smultixcan	6.38437e-06	0.000343957	-4.32405	Brain_Amygdala	8.25478e-07	0.000147081	4.92925	NA	NA	NA	1	1	1	0	3	0.868757	5.95244	1.10779	4.72433	-1.33006	-5.63775	NA	NA	0.38498	2.6417e-09	0.378616	1.77488e-07	0.183498	1.72286e-08	NA	NA	0.794003	3.23073e-07	0.809691	1.31643e-05	0.791703	3.94719e-06	NA	NA
EEFSEC	1.8435e-07	1.8648e-05	5.21446	smultixcan	6.38437e-06	0.000343957	-4.32405	Brain_Anterior_cingulate_cortex_BA24	2.35105e-07	4.60728e-05	5.16919	NA	NA	NA	1	1	1	0	3	0.868757	5.95244	1.10779	4.72433	-0.372521	-5.64694	NA	NA	0.38498	2.6417e-09	0.378616	1.77488e-07	0.709505	1.63328e-08	NA	NA	0.794003	3.23073e-07	0.809691	1.31643e-05	0.955953	3.38973e-06	NA	NA
EEFSEC	1.8435e-07	1.8648e-05	5.21446	smultixcan	6.38437e-06	0.000343957	-4.32405	Brain_Caudate_basal_ganglia	3.10726e-07	5.77254e-05	5.11682	NA	NA	NA	1	1	1	0	3	0.868757	5.95244	1.10779	4.72433	-0.518413	-5.6424	NA	NA	0.38498	2.6417e-09	0.378616	1.77488e-07	0.60417	1.67699e-08	NA	NA	0.794003	3.23073e-07	0.809691	1.31643e-05	0.941607	3.32915e-06	NA	NA
EEFSEC	1.8435e-07	1.8648e-05	5.21446	smultixcan	6.38437e-06	0.000343957	-4.32405	Brain_Cerebellar_Hemisphere	2.28124e-07	4.00868e-05	5.17483	NA	NA	NA	1	1	1	0	3	0.868757	5.95244	1.10779	4.72433	-0.302837	-5.62858	NA	NA	0.38498	2.6417e-09	0.378616	1.77488e-07	0.762014	1.81701e-08	NA	NA	0.794003	3.23073e-07	0.809691	1.31643e-05	0.966108	3.11597e-06	NA	NA
EEFSEC	1.8435e-07	1.8648e-05	5.21446	smultixcan	6.38437e-06	0.000343957	-4.32405	Brain_Cerebellum	3.10726e-07	5.34741e-05	5.11682	NA	NA	NA	1	1	1	0	3	0.868757	5.95244	1.10779	4.72433	-0.518413	-5.6424	NA	NA	0.38498	2.6417e-09	0.378616	1.77488e-07	0.60417	1.67699e-08	NA	NA	0.794003	3.23073e-07	0.809691	1.31643e-05	0.94028	3.05857e-06	NA	NA
EEFSEC	1.8435e-07	1.8648e-05	5.21446	smultixcan	6.38437e-06	0.000343957	-4.32405	Brain_Cortex	3.10726e-07	5.82333e-05	5.11682	NA	NA	NA	1	1	1	0	3	0.868757	5.95244	1.10779	4.72433	-0.518413	-5.6424	NA	NA	0.38498	2.6417e-09	0.378616	1.77488e-07	0.60417	1.67699e-08	NA	NA	0.794003	3.23073e-07	0.809691	1.31643e-05	0.942877	3.01547e-06	NA	NA
EEFSEC	1.8435e-07	1.8648e-05	5.21446	smultixcan	6.38437e-06	0.000343957	-4.32405	Brain_Frontal_Cortex_BA9	8.25478e-07	0.00013157	-4.92925	NA	NA	NA	1	1	1	0	3	0.868757	5.95244	1.10779	4.72433	1.33738	5.64181	NA	NA	0.38498	2.6417e-09	0.378616	1.77488e-07	0.1811	1.68273e-08	NA	NA	0.794003	3.23073e-07	0.809691	1.31643e-05	0.782546	3.25588e-06	NA	NA
EEFSEC	1.8435e-07	1.8648e-05	5.21446	smultixcan	6.38437e-06	0.000343957	-4.32405	Brain_Hippocampus	8.25478e-07	0.000157276	-4.92925	NA	NA	NA	1	1	1	0	3	0.868757	5.95244	1.10779	4.72433	1.33738	5.64181	NA	NA	0.38498	2.6417e-09	0.378616	1.77488e-07	0.1811	1.68273e-08	NA	NA	0.794003	3.23073e-07	0.809691	1.31643e-05	0.80134	4.36216e-06	NA	NA
EEFSEC	1.8435e-07	1.8648e-05	5.21446	smultixcan	6.38437e-06	0.000343957	-4.32405	Brain_Hypothalamus	3.10726e-07	6.44308e-05	5.11682	NA	NA	NA	1	1	1	0	3	0.868757	5.95244	1.10779	4.72433	-0.518413	-5.6424	NA	NA	0.38498	2.6417e-09	0.378616	1.77488e-07	0.60417	1.67699e-08	NA	NA	0.794003	3.23073e-07	0.809691	1.31643e-05	0.950479	3.49417e-06	NA	NA
EEFSEC	1.8435e-07	1.8648e-05	5.21446	smultixcan	6.38437e-06	0.000343957	-4.32405	Brain_Nucleus_accumbens_basal_ganglia	2.35105e-07	4.44392e-05	5.16919	NA	NA	NA	1	1	1	0	3	0.868757	5.95244	1.10779	4.72433	-0.372521	-5.64694	NA	NA	0.38498	2.6417e-09	0.378616	1.77488e-07	0.709505	1.63328e-08	NA	NA	0.794003	3.23073e-07	0.809691	1.31643e-05	0.960763	3.1729e-06	NA	NA
EEFSEC	1.8435e-07	1.8648e-05	5.21446	smultixcan	6.38437e-06	0.000343957	-4.32405	Brain_Putamen_basal_ganglia	8.25478e-07	0.000146702	-4.92925	NA	NA	NA	1	1	1	0	3	0.868757	5.95244	1.10779	4.72433	1.33738	5.64181	NA	NA	0.38498	2.6417e-09	0.378616	1.77488e-07	0.1811	1.68273e-08	NA	NA	0.794003	3.23073e-07	0.809691	1.31643e-05	0.792255	3.75921e-06	NA	NA
EEFSEC	1.8435e-07	1.8648e-05	5.21446	smultixcan	6.38437e-06	0.000343957	-4.32405	Brain_Spinal_cord_cervical_c-1	8.25478e-07	0.00011908	-4.92925	NA	NA	NA	1	1	1	0	3	0.868757	5.95244	1.10779	4.72433	1.33738	5.64181	NA	NA	0.38498	2.6417e-09	0.378616	1.77488e-07	0.1811	1.68273e-08	NA	NA	0.794003	3.23073e-07	0.809691	1.31643e-05	0.779277	3.36365e-06	NA	NA
EEFSEC	1.8435e-07	1.8648e-05	5.21446	smultixcan	6.38437e-06	0.000343957	-4.32405	Brain_Substantia_nigra	8.25478e-07	0.000138527	-4.92925	NA	NA	NA	1	1	1	0	3	0.868757	5.95244	1.10779	4.72433	1.33738	5.64181	NA	NA	0.38498	2.6417e-09	0.378616	1.77488e-07	0.1811	1.68273e-08	NA	NA	0.794003	3.23073e-07	0.809691	1.31643e-05	0.792265	4.04734e-06	NA	NA
EEFSEC	1.8435e-07	1.8648e-05	5.21446	smultixcan	6.38437e-06	0.000343957	-4.32405	Breast_Mammary_Tissue	8.25478e-07	0.000115584	-4.92925	NA	NA	NA	1	1	1	0	3	0.868757	5.95244	1.10779	4.72433	1.33738	5.64181	NA	NA	0.38498	2.6417e-09	0.378616	1.77488e-07	0.1811	1.68273e-08	NA	NA	0.794003	3.23073e-07	0.809691	1.31643e-05	0.776066	2.96564e-06	NA	NA
EEFSEC	1.8435e-07	1.8648e-05	5.21446	smultixcan	6.38437e-06	0.000343957	-4.32405	Cells_Cultured_fibroblasts	2.35105e-07	4.15181e-05	5.16919	NA	NA	NA	1	1	1	0	3	0.868757	5.95244	1.10779	4.72433	-0.372521	-5.64694	NA	NA	0.38498	2.6417e-09	0.378616	1.77488e-07	0.709505	1.63328e-08	NA	NA	0.794003	3.23073e-07	0.809691	1.31643e-05	0.959916	2.73821e-06	NA	NA
EEFSEC	1.8435e-07	1.8648e-05	5.21446	smultixcan	6.38437e-06	0.000343957	-4.32405	Cells_EBV-transformed_lymphocytes	8.25478e-07	0.000100207	-4.92925	NA	NA	NA	1	1	1	0	3	0.868757	5.95244	1.10779	4.72433	1.33738	5.64181	NA	NA	0.38498	2.6417e-09	0.378616	1.77488e-07	0.1811	1.68273e-08	NA	NA	0.794003	3.23073e-07	0.809691	1.31643e-05	0.764346	2.63256e-06	NA	NA
EEFSEC	1.8435e-07	1.8648e-05	5.21446	smultixcan	6.38437e-06	0.000343957	-4.32405	Colon_Sigmoid	8.25478e-07	0.000115264	-4.92925	NA	NA	NA	1	1	1	0	3	0.868757	5.95244	1.10779	4.72433	1.33738	5.64181	NA	NA	0.38498	2.6417e-09	0.378616	1.77488e-07	0.1811	1.68273e-08	NA	NA	0.794003	3.23073e-07	0.809691	1.31643e-05	0.774755	2.89739e-06	NA	NA
EEFSEC	1.8435e-07	1.8648e-05	5.21446	smultixcan	6.38437e-06	0.000343957	-4.32405	Colon_Transverse	8.25478e-07	0.00011688	-4.92925	NA	NA	NA	1	1	1	0	3	0.868757	5.95244	1.10779	4.72433	1.33738	5.64181	NA	NA	0.38498	2.6417e-09	0.378616	1.77488e-07	0.1811	1.68273e-08	NA	NA	0.794003	3.23073e-07	0.809691	1.31643e-05	0.780991	3.23323e-06	NA	NA
EEFSEC	1.8435e-07	1.8648e-05	5.21446	smultixcan	6.38437e-06	0.000343957	-4.32405	Esophagus_Gastroesophageal_Junction	8.25478e-07	0.000116352	-4.92925	NA	NA	NA	1	1	1	0	3	0.868757	5.95244	1.10779	4.72433	1.33738	5.64181	NA	NA	0.38498	2.6417e-09	0.378616	1.77488e-07	0.1811	1.68273e-08	NA	NA	0.794003	3.23073e-07	0.809691	1.31643e-05	0.778007	2.77487e-06	NA	NA
EEFSEC	1.8435e-07	1.8648e-05	5.21446	smultixcan	6.38437e-06	0.000343957	-4.32405	Esophagus_Mucosa	3.10726e-07	5.55507e-05	5.11682	NA	NA	NA	1	1	1	0	3	0.868757	5.95244	1.10779	4.72433	-0.518413	-5.6424	NA	NA	0.38498	2.6417e-09	0.378616	1.77488e-07	0.60417	1.67699e-08	NA	NA	0.794003	3.23073e-07	0.809691	1.31643e-05	0.939997	2.79878e-06	NA	NA
EEFSEC	1.8435e-07	1.8648e-05	5.21446	smultixcan	6.38437e-06	0.000343957	-4.32405	Esophagus_Muscularis	2.28124e-07	3.98733e-05	5.17483	NA	NA	NA	1	1	1	0	3	0.868757	5.95244	1.10779	4.72433	-0.302837	-5.62858	NA	NA	0.38498	2.6417e-09	0.378616	1.77488e-07	0.762014	1.81701e-08	NA	NA	0.794003	3.23073e-07	0.809691	1.31643e-05	0.967315	3.02144e-06	NA	NA
EEFSEC	1.8435e-07	1.8648e-05	5.21446	smultixcan	6.38437e-06	0.000343957	-4.32405	Heart_Atrial_Appendage	8.25478e-07	0.000126998	-4.92925	NA	NA	NA	1	1	1	0	3	0.868757	5.95244	1.10779	4.72433	1.33738	5.64181	NA	NA	0.38498	2.6417e-09	0.378616	1.77488e-07	0.1811	1.68273e-08	NA	NA	0.794003	3.23073e-07	0.809691	1.31643e-05	0.769854	3.2579e-06	NA	NA
EEFSEC	1.8435e-07	1.8648e-05	5.21446	smultixcan	6.38437e-06	0.000343957	-4.32405	Heart_Left_Ventricle	2.35105e-07	5.17599e-05	5.16919	NA	NA	NA	1	1	1	0	3	0.868757	5.95244	1.10779	4.72433	-0.372521	-5.64694	NA	NA	0.38498	2.6417e-09	0.378616	1.77488e-07	0.709505	1.63328e-08	NA	NA	0.794003	3.23073e-07	0.809691	1.31643e-05	0.965361	3.08101e-06	NA	NA
EEFSEC	1.8435e-07	1.8648e-05	5.21446	smultixcan	6.38437e-06	0.000343957	-4.32405	Kidney_Cortex	8.25478e-07	0.000125972	-4.92925	NA	NA	NA	1	1	1	0	3	0.868757	5.95244	1.10779	4.72433	1.33738	5.64181	NA	NA	0.38498	2.6417e-09	0.378616	1.77488e-07	0.1811	1.68273e-08	NA	NA	0.794003	3.23073e-07	0.809691	1.31643e-05	0.791227	4.58395e-06	NA	NA
EEFSEC	1.8435e-07	1.8648e-05	5.21446	smultixcan	6.38437e-06	0.000343957	-4.32405	Liver	2.35105e-07	5.39696e-05	5.16919	NA	NA	NA	1	1	1	0	3	0.868757	5.95244	1.10779	4.72433	-0.372521	-5.64694	NA	NA	0.38498	2.6417e-09	0.378616	1.77488e-07	0.709505	1.63328e-08	NA	NA	0.794003	3.23073e-07	0.809691	1.31643e-05	0.959134	3.34693e-06	NA	NA
EEFSEC	1.8435e-07	1.8648e-05	5.21446	smultixcan	6.38437e-06	0.000343957	-4.32405	Lung	2.35105e-07	4.14798e-05	5.16919	NA	NA	NA	1	1	1	0	3	0.868757	5.95244	1.10779	4.72433	-0.372521	-5.64694	NA	NA	0.38498	2.6417e-09	0.378616	1.77488e-07	0.709505	1.63328e-08	NA	NA	0.794003	3.23073e-07	0.809691	1.31643e-05	0.960511	3.04724e-06	NA	NA
EEFSEC	1.8435e-07	1.8648e-05	5.21446	smultixcan	6.38437e-06	0.000343957	-4.32405	Minor_Salivary_Gland	3.10726e-07	5.0582e-05	5.11682	NA	NA	NA	1	1	1	0	3	0.868757	5.95244	1.10779	4.72433	-0.518413	-5.6424	NA	NA	0.38498	2.6417e-09	0.378616	1.77488e-07	0.60417	1.67699e-08	NA	NA	0.794003	3.23073e-07	0.809691	1.31643e-05	0.94553	3.2057e-06	NA	NA
EEFSEC	1.8435e-07	1.8648e-05	5.21446	smultixcan	6.38437e-06	0.000343957	-4.32405	Muscle_Skeletal	8.25478e-07	0.000118526	-4.92925	NA	NA	NA	1	1	1	0	3	0.868757	5.95244	1.10779	4.72433	1.33738	5.64181	NA	NA	0.38498	2.6417e-09	0.378616	1.77488e-07	0.1811	1.68273e-08	NA	NA	0.794003	3.23073e-07	0.809691	1.31643e-05	0.764742	3.18387e-06	NA	NA
EEFSEC	1.8435e-07	1.8648e-05	5.21446	smultixcan	6.38437e-06	0.000343957	-4.32405	Nerve_Tibial	8.25478e-07	0.000115033	-4.92925	NA	NA	NA	1	1	1	0	3	0.868757	5.95244	1.10779	4.72433	1.33738	5.64181	NA	NA	0.38498	2.6417e-09	0.378616	1.77488e-07	0.1811	1.68273e-08	NA	NA	0.794003	3.23073e-07	0.809691	1.31643e-05	0.766774	3.1506e-06	NA	NA
EEFSEC	1.8435e-07	1.8648e-05	5.21446	smultixcan	6.38437e-06	0.000343957	-4.32405	Ovary	8.25478e-07	0.000119089	-4.92925	NA	NA	NA	1	1	1	0	3	0.868757	5.95244	1.10779	4.72433	1.33738	5.64181	NA	NA	0.38498	2.6417e-09	0.378616	1.77488e-07	0.1811	1.68273e-08	NA	NA	0.794003	3.23073e-07	0.809691	1.31643e-05	0.770849	3.12958e-06	NA	NA
EEFSEC	1.8435e-07	1.8648e-05	5.21446	smultixcan	6.38437e-06	0.000343957	-4.32405	Pancreas	2.35105e-07	4.82799e-05	5.16919	NA	NA	NA	1	1	1	0	3	0.868757	5.95244	1.10779	4.72433	-0.372521	-5.64694	NA	NA	0.38498	2.6417e-09	0.378616	1.77488e-07	0.709505	1.63328e-08	NA	NA	0.794003	3.23073e-07	0.809691	1.31643e-05	0.957488	3.41157e-06	NA	NA
EEFSEC	1.8435e-07	1.8648e-05	5.21446	smultixcan	6.38437e-06	0.000343957	-4.32405	Pituitary	2.35105e-07	4.75317e-05	5.16919	NA	NA	NA	1	1	1	0	3	0.868757	5.95244	1.10779	4.72433	-0.372521	-5.64694	NA	NA	0.38498	2.6417e-09	0.378616	1.77488e-07	0.709505	1.63328e-08	NA	NA	0.794003	3.23073e-07	0.809691	1.31643e-05	0.96553	3.03745e-06	NA	NA
EEFSEC	1.8435e-07	1.8648e-05	5.21446	smultixcan	6.38437e-06	0.000343957	-4.32405	Prostate	2.35105e-07	3.98449e-05	5.16919	NA	NA	NA	1	1	1	0	3	0.868757	5.95244	1.10779	4.72433	-0.372521	-5.64694	NA	NA	0.38498	2.6417e-09	0.378616	1.77488e-07	0.709505	1.63328e-08	NA	NA	0.794003	3.23073e-07	0.809691	1.31643e-05	0.964229	3.03605e-06	NA	NA
EEFSEC	1.8435e-07	1.8648e-05	5.21446	smultixcan	6.38437e-06	0.000343957	-4.32405	Skin_Not_Sun_Exposed_Suprapubic	8.25478e-07	0.000124336	-4.92925	NA	NA	NA	1	1	1	0	3	0.868757	5.95244	1.10779	4.72433	1.33738	5.64181	NA	NA	0.38498	2.6417e-09	0.378616	1.77488e-07	0.1811	1.68273e-08	NA	NA	0.794003	3.23073e-07	0.809691	1.31643e-05	0.787661	3.00857e-06	NA	NA
EEFSEC	1.8435e-07	1.8648e-05	5.21446	smultixcan	6.38437e-06	0.000343957	-4.32405	Skin_Sun_Exposed_Lower_leg	8.25478e-07	0.000115696	-4.92925	NA	NA	NA	1	1	1	0	3	0.868757	5.95244	1.10779	4.72433	1.33738	5.64181	NA	NA	0.38498	2.6417e-09	0.378616	1.77488e-07	0.1811	1.68273e-08	NA	NA	0.794003	3.23073e-07	0.809691	1.31643e-05	0.77931	2.85303e-06	NA	NA
EEFSEC	1.8435e-07	1.8648e-05	5.21446	smultixcan	6.38437e-06	0.000343957	-4.32405	Small_Intestine_Terminal_Ileum	2.28124e-07	3.95935e-05	5.17483	NA	NA	NA	1	1	1	0	3	0.868757	5.95244	1.10779	4.72433	-0.302837	-5.62858	NA	NA	0.38498	2.6417e-09	0.378616	1.77488e-07	0.762014	1.81701e-08	NA	NA	0.794003	3.23073e-07	0.809691	1.31643e-05	0.969307	3.38441e-06	NA	NA
EEFSEC	1.8435e-07	1.8648e-05	5.21446	smultixcan	6.38437e-06	0.000343957	-4.32405	Spleen	2.28124e-07	4.31605e-05	5.17483	NA	NA	NA	1	1	1	0	3	0.868757	5.95244	1.10779	4.72433	-0.302837	-5.62858	NA	NA	0.38498	2.6417e-09	0.378616	1.77488e-07	0.762014	1.81701e-08	NA	NA	0.794003	3.23073e-07	0.809691	1.31643e-05	0.969215	3.08675e-06	NA	NA
EEFSEC	1.8435e-07	1.8648e-05	5.21446	smultixcan	6.38437e-06	0.000343957	-4.32405	Stomach	8.25478e-07	0.000124066	-4.92925	NA	NA	NA	1	1	1	0	3	0.868757	5.95244	1.10779	4.72433	1.33738	5.64181	NA	NA	0.38498	2.6417e-09	0.378616	1.77488e-07	0.1811	1.68273e-08	NA	NA	0.794003	3.23073e-07	0.809691	1.31643e-05	0.777875	3.38944e-06	NA	NA
EEFSEC	1.8435e-07	1.8648e-05	5.21446	smultixcan	6.38437e-06	0.000343957	-4.32405	Testis	2.28124e-07	4.71288e-05	5.17483	NA	NA	NA	1	1	1	0	3	0.868757	5.95244	1.10779	4.72433	-0.302837	-5.62858	NA	NA	0.38498	2.6417e-09	0.378616	1.77488e-07	0.762014	1.81701e-08	NA	NA	0.794003	3.23073e-07	0.809691	1.31643e-05	0.971782	3.60488e-06	NA	NA
EEFSEC	1.8435e-07	1.8648e-05	5.21446	smultixcan	6.38437e-06	0.000343957	-4.32405	Thyroid	2.35105e-07	4.27521e-05	5.16919	NA	NA	NA	1	1	1	0	3	0.868757	5.95244	1.10779	4.72433	-0.372521	-5.64694	NA	NA	0.38498	2.6417e-09	0.378616	1.77488e-07	0.709505	1.63328e-08	NA	NA	0.794003	3.23073e-07	0.809691	1.31643e-05	0.958735	2.99487e-06	NA	NA
EEFSEC	1.8435e-07	1.8648e-05	5.21446	smultixcan	6.38437e-06	0.000343957	-4.32405	Uterus	8.25478e-07	0.000121691	-4.92925	NA	NA	NA	1	1	1	0	3	0.868757	5.95244	1.10779	4.72433	1.33738	5.64181	NA	NA	0.38498	2.6417e-09	0.378616	1.77488e-07	0.1811	1.68273e-08	NA	NA	0.794003	3.23073e-07	0.809691	1.31643e-05	0.773324	3.26095e-06	NA	NA
EEFSEC	1.8435e-07	1.8648e-05	5.21446	smultixcan	6.38437e-06	0.000343957	-4.32405	Vagina	2.35105e-07	4.33846e-05	5.16919	NA	NA	NA	1	1	1	0	3	0.868757	5.95244	1.10779	4.72433	-0.372521	-5.64694	NA	NA	0.38498	2.6417e-09	0.378616	1.77488e-07	0.709505	1.63328e-08	NA	NA	0.794003	3.23073e-07	0.809691	1.31643e-05	0.965012	3.2339e-06	NA	NA
EEFSEC	1.8435e-07	1.8648e-05	5.21446	smultixcan	6.38437e-06	0.000343957	-4.32405	Whole_Blood	3.10726e-07	4.75877e-05	5.11682	NA	NA	NA	1	1	1	0	3	0.868757	5.95244	1.10779	4.72433	-0.518413	-5.6424	NA	NA	0.38498	2.6417e-09	0.378616	1.77488e-07	0.60417	1.67699e-08	NA	NA	0.794003	3.23073e-07	0.809691	1.31643e-05	0.949001	2.86764e-06	NA	NA
EEFSEC	1.8435e-07	1.8648e-05	5.21446	smultixcan	6.38437e-06	0.000343957	-4.32405	smultixcan	2.51751e-07	4.00096e-05	5.15639	NA	NA	NA	1	1	1	0	3	0.868757	5.95244	1.10779	4.72433	-0.688448	-5.63997	NA	NA	0.38498	2.6417e-09	0.378616	1.77488e-07	0.491171	1.70081e-08	NA	NA	0.794003	3.23073e-07	0.809691	1.31643e-05	0.906405	2.95537e-06	NA	NA
EIF3E	1.8704e-07	1.88119e-05	5.21178	Adrenal_Gland	4.21851e-07	7.62144e-05	5.05882	Adipose_Subcutaneous	2.17298e-08	5.23992e-06	5.59763	NA	NA	NA	1	1	1	0	3	1.81192	4.80854	0.383296	-5.21081	1.50721	-5.39086	NA	NA	0.069999	1.5204e-06	0.7015	1.88014e-07	0.131757	7.01229e-08	NA	NA	0.538366	8.68115e-05	0.970899	3.16954e-05	0.716385	1.02631e-05	NA	NA
EIF3E	1.8704e-07	1.88119e-05	5.21178	Adrenal_Gland	4.21851e-07	7.62144e-05	5.05882	Adipose_Visceral_Omentum	2.32629e-08	5.75092e-06	5.5858	NA	NA	NA	1	1	1	0	3	1.81192	4.80854	0.383296	-5.21081	1.3578	-5.42611	NA	NA	0.069999	1.5204e-06	0.7015	1.88014e-07	0.174528	5.75962e-08	NA	NA	0.538366	8.68115e-05	0.970899	3.16954e-05	0.757555	8.65775e-06	NA	NA
EIF3E	1.8704e-07	1.88119e-05	5.21178	Adrenal_Gland	4.21851e-07	7.62144e-05	5.05882	Adrenal_Gland	2.32629e-08	6.25607e-06	5.5858	NA	NA	NA	1	1	1	0	3	1.81192	4.80854	0.383296	-5.21081	1.3578	-5.42611	NA	NA	0.069999	1.5204e-06	0.7015	1.88014e-07	0.174528	5.75962e-08	NA	NA	0.538366	8.68115e-05	0.970899	3.16954e-05	0.771236	8.84178e-06	NA	NA
EIF3E	1.8704e-07	1.88119e-05	5.21178	Adrenal_Gland	4.21851e-07	7.62144e-05	5.05882	Artery_Aorta	2.32629e-08	5.1068e-06	5.5858	NA	NA	NA	1	1	1	0	3	1.81192	4.80854	0.383296	-5.21081	1.3578	-5.42611	NA	NA	0.069999	1.5204e-06	0.7015	1.88014e-07	0.174528	5.75962e-08	NA	NA	0.538366	8.68115e-05	0.970899	3.16954e-05	0.758631	8.2967e-06	NA	NA
EIF3E	1.8704e-07	1.88119e-05	5.21178	Adrenal_Gland	4.21851e-07	7.62144e-05	5.05882	Artery_Coronary	2.32629e-08	5.75733e-06	5.5858	NA	NA	NA	1	1	1	0	3	1.81192	4.80854	0.383296	-5.21081	1.3578	-5.42611	NA	NA	0.069999	1.5204e-06	0.7015	1.88014e-07	0.174528	5.75962e-08	NA	NA	0.538366	8.68115e-05	0.970899	3.16954e-05	0.756888	9.05258e-06	NA	NA
EIF3E	1.8704e-07	1.88119e-05	5.21178	Adrenal_Gland	4.21851e-07	7.62144e-05	5.05882	Artery_Tibial	2.32629e-08	5.17549e-06	5.5858	NA	NA	NA	1	1	1	0	3	1.81192	4.80854	0.383296	-5.21081	1.3578	-5.42611	NA	NA	0.069999	1.5204e-06	0.7015	1.88014e-07	0.174528	5.75962e-08	NA	NA	0.538366	8.68115e-05	0.970899	3.16954e-05	0.764258	8.64556e-06	NA	NA
EIF3E	1.8704e-07	1.88119e-05	5.21178	Adrenal_Gland	4.21851e-07	7.62144e-05	5.05882	Brain_Amygdala	2.32629e-08	7.31344e-06	5.5858	NA	NA	NA	1	1	1	0	3	1.81192	4.80854	0.383296	-5.21081	1.3578	-5.42611	NA	NA	0.069999	1.5204e-06	0.7015	1.88014e-07	0.174528	5.75962e-08	NA	NA	0.538366	8.68115e-05	0.970899	3.16954e-05	0.785016	1.02304e-05	NA	NA
EIF3E	1.8704e-07	1.88119e-05	5.21178	Adrenal_Gland	4.21851e-07	7.62144e-05	5.05882	Brain_Anterior_cingulate_cortex_BA24	2.32629e-08	5.60603e-06	5.5858	NA	NA	NA	1	1	1	0	3	1.81192	4.80854	0.383296	-5.21081	1.3578	-5.42611	NA	NA	0.069999	1.5204e-06	0.7015	1.88014e-07	0.174528	5.75962e-08	NA	NA	0.538366	8.68115e-05	0.970899	3.16954e-05	0.783855	9.51051e-06	NA	NA
EIF3E	1.8704e-07	1.88119e-05	5.21178	Adrenal_Gland	4.21851e-07	7.62144e-05	5.05882	Brain_Caudate_basal_ganglia	2.32629e-08	5.70888e-06	5.5858	NA	NA	NA	1	1	1	0	3	1.81192	4.80854	0.383296	-5.21081	1.3578	-5.42611	NA	NA	0.069999	1.5204e-06	0.7015	1.88014e-07	0.174528	5.75962e-08	NA	NA	0.538366	8.68115e-05	0.970899	3.16954e-05	0.767271	9.58385e-06	NA	NA
EIF3E	1.8704e-07	1.88119e-05	5.21178	Adrenal_Gland	4.21851e-07	7.62144e-05	5.05882	Brain_Cerebellar_Hemisphere	2.32629e-08	5.19265e-06	5.5858	NA	NA	NA	1	1	1	0	3	1.81192	4.80854	0.383296	-5.21081	1.3578	-5.42611	NA	NA	0.069999	1.5204e-06	0.7015	1.88014e-07	0.174528	5.75962e-08	NA	NA	0.538366	8.68115e-05	0.970899	3.16954e-05	0.761538	8.28403e-06	NA	NA
EIF3E	1.8704e-07	1.88119e-05	5.21178	Adrenal_Gland	4.21851e-07	7.62144e-05	5.05882	Brain_Cerebellum	2.17298e-08	4.88767e-06	5.59763	NA	NA	NA	1	1	1	0	3	1.81192	4.80854	0.383296	-5.21081	1.50721	-5.39086	NA	NA	0.069999	1.5204e-06	0.7015	1.88014e-07	0.131757	7.01229e-08	NA	NA	0.538366	8.68115e-05	0.970899	3.16954e-05	0.730351	1.00266e-05	NA	NA
EIF3E	1.8704e-07	1.88119e-05	5.21178	Adrenal_Gland	4.21851e-07	7.62144e-05	5.05882	Brain_Cortex	2.32629e-08	6.07244e-06	5.5858	NA	NA	NA	1	1	1	0	3	1.81192	4.80854	0.383296	-5.21081	1.3578	-5.42611	NA	NA	0.069999	1.5204e-06	0.7015	1.88014e-07	0.174528	5.75962e-08	NA	NA	0.538366	8.68115e-05	0.970899	3.16954e-05	0.77593	8.4999e-06	NA	NA
EIF3E	1.8704e-07	1.88119e-05	5.21178	Adrenal_Gland	4.21851e-07	7.62144e-05	5.05882	Brain_Frontal_Cortex_BA9	2.32629e-08	5.67958e-06	5.5858	NA	NA	NA	1	1	1	0	3	1.81192	4.80854	0.383296	-5.21081	1.3578	-5.42611	NA	NA	0.069999	1.5204e-06	0.7015	1.88014e-07	0.174528	5.75962e-08	NA	NA	0.538366	8.68115e-05	0.970899	3.16954e-05	0.778037	8.92919e-06	NA	NA
EIF3E	1.8704e-07	1.88119e-05	5.21178	Adrenal_Gland	4.21851e-07	7.62144e-05	5.05882	Brain_Hippocampus	2.32629e-08	7.64116e-06	5.5858	NA	NA	NA	1	1	1	0	3	1.81192	4.80854	0.383296	-5.21081	1.3578	-5.42611	NA	NA	0.069999	1.5204e-06	0.7015	1.88014e-07	0.174528	5.75962e-08	NA	NA	0.538366	8.68115e-05	0.970899	3.16954e-05	0.795331	1.16602e-05	NA	NA
EIF3E	1.8704e-07	1.88119e-05	5.21178	Adrenal_Gland	4.21851e-07	7.62144e-05	5.05882	Brain_Hypothalamus	2.32629e-08	6.89097e-06	5.5858	NA	NA	NA	1	1	1	0	3	1.81192	4.80854	0.383296	-5.21081	1.3578	-5.42611	NA	NA	0.069999	1.5204e-06	0.7015	1.88014e-07	0.174528	5.75962e-08	NA	NA	0.538366	8.68115e-05	0.970899	3.16954e-05	0.777958	9.73869e-06	NA	NA
EIF3E	1.8704e-07	1.88119e-05	5.21178	Adrenal_Gland	4.21851e-07	7.62144e-05	5.05882	Brain_Nucleus_accumbens_basal_ganglia	2.17298e-08	5.35957e-06	5.59763	NA	NA	NA	1	1	1	0	3	1.81192	4.80854	0.383296	-5.21081	1.50721	-5.39086	NA	NA	0.069999	1.5204e-06	0.7015	1.88014e-07	0.131757	7.01229e-08	NA	NA	0.538366	8.68115e-05	0.970899	3.16954e-05	0.728834	1.10696e-05	NA	NA
EIF3E	1.8704e-07	1.88119e-05	5.21178	Adrenal_Gland	4.21851e-07	7.62144e-05	5.05882	Brain_Putamen_basal_ganglia	2.32629e-08	7.05065e-06	5.5858	NA	NA	NA	1	1	1	0	3	1.81192	4.80854	0.383296	-5.21081	1.3578	-5.42611	NA	NA	0.069999	1.5204e-06	0.7015	1.88014e-07	0.174528	5.75962e-08	NA	NA	0.538366	8.68115e-05	0.970899	3.16954e-05	0.78586	1.04141e-05	NA	NA
EIF3E	1.8704e-07	1.88119e-05	5.21178	Adrenal_Gland	4.21851e-07	7.62144e-05	5.05882	Brain_Spinal_cord_cervical_c-1	2.32629e-08	6.31926e-06	5.5858	NA	NA	NA	1	1	1	0	3	1.81192	4.80854	0.383296	-5.21081	1.3578	-5.42611	NA	NA	0.069999	1.5204e-06	0.7015	1.88014e-07	0.174528	5.75962e-08	NA	NA	0.538366	8.68115e-05	0.970899	3.16954e-05	0.77171	1.01532e-05	NA	NA
EIF3E	1.8704e-07	1.88119e-05	5.21178	Adrenal_Gland	4.21851e-07	7.62144e-05	5.05882	Brain_Substantia_nigra	2.32629e-08	6.37581e-06	5.5858	NA	NA	NA	1	1	1	0	3	1.81192	4.80854	0.383296	-5.21081	1.3578	-5.42611	NA	NA	0.069999	1.5204e-06	0.7015	1.88014e-07	0.174528	5.75962e-08	NA	NA	0.538366	8.68115e-05	0.970899	3.16954e-05	0.785202	1.12523e-05	NA	NA
EIF3E	1.8704e-07	1.88119e-05	5.21178	Adrenal_Gland	4.21851e-07	7.62144e-05	5.05882	Breast_Mammary_Tissue	2.32629e-08	5.07094e-06	5.5858	NA	NA	NA	1	1	1	0	3	1.81192	4.80854	0.383296	-5.21081	1.3578	-5.42611	NA	NA	0.069999	1.5204e-06	0.7015	1.88014e-07	0.174528	5.75962e-08	NA	NA	0.538366	8.68115e-05	0.970899	3.16954e-05	0.768857	8.25264e-06	NA	NA
EIF3E	1.8704e-07	1.88119e-05	5.21178	Adrenal_Gland	4.21851e-07	7.62144e-05	5.05882	Cells_Cultured_fibroblasts	2.32629e-08	5.20357e-06	5.5858	NA	NA	NA	1	1	1	0	3	1.81192	4.80854	0.383296	-5.21081	1.3578	-5.42611	NA	NA	0.069999	1.5204e-06	0.7015	1.88014e-07	0.174528	5.75962e-08	NA	NA	0.538366	8.68115e-05	0.970899	3.16954e-05	0.759293	8.33045e-06	NA	NA
EIF3E	1.8704e-07	1.88119e-05	5.21178	Adrenal_Gland	4.21851e-07	7.62144e-05	5.05882	Cells_EBV-transformed_lymphocytes	2.32629e-08	5.08842e-06	5.5858	NA	NA	NA	1	1	1	0	3	1.81192	4.80854	0.383296	-5.21081	1.3578	-5.42611	NA	NA	0.069999	1.5204e-06	0.7015	1.88014e-07	0.174528	5.75962e-08	NA	NA	0.538366	8.68115e-05	0.970899	3.16954e-05	0.756535	7.51565e-06	NA	NA
EIF3E	1.8704e-07	1.88119e-05	5.21178	Adrenal_Gland	4.21851e-07	7.62144e-05	5.05882	Colon_Sigmoid	2.32629e-08	5.46761e-06	5.5858	NA	NA	NA	1	1	1	0	3	1.81192	4.80854	0.383296	-5.21081	1.3578	-5.42611	NA	NA	0.069999	1.5204e-06	0.7015	1.88014e-07	0.174528	5.75962e-08	NA	NA	0.538366	8.68115e-05	0.970899	3.16954e-05	0.765961	8.26429e-06	NA	NA
EIF3E	1.8704e-07	1.88119e-05	5.21178	Adrenal_Gland	4.21851e-07	7.62144e-05	5.05882	Colon_Transverse	2.32629e-08	5.57641e-06	5.5858	NA	NA	NA	1	1	1	0	3	1.81192	4.80854	0.383296	-5.21081	1.3578	-5.42611	NA	NA	0.069999	1.5204e-06	0.7015	1.88014e-07	0.174528	5.75962e-08	NA	NA	0.538366	8.68115e-05	0.970899	3.16954e-05	0.773421	9.12323e-06	NA	NA
EIF3E	1.8704e-07	1.88119e-05	5.21178	Adrenal_Gland	4.21851e-07	7.62144e-05	5.05882	Esophagus_Gastroesophageal_Junction	2.32629e-08	5.45027e-06	5.5858	NA	NA	NA	1	1	1	0	3	1.81192	4.80854	0.383296	-5.21081	1.3578	-5.42611	NA	NA	0.069999	1.5204e-06	0.7015	1.88014e-07	0.174528	5.75962e-08	NA	NA	0.538366	8.68115e-05	0.970899	3.16954e-05	0.771443	8.12911e-06	NA	NA
EIF3E	1.8704e-07	1.88119e-05	5.21178	Adrenal_Gland	4.21851e-07	7.62144e-05	5.05882	Esophagus_Mucosa	2.17298e-08	5.61135e-06	5.59763	NA	NA	NA	1	1	1	0	3	1.81192	4.80854	0.383296	-5.21081	1.50721	-5.39086	NA	NA	0.069999	1.5204e-06	0.7015	1.88014e-07	0.131757	7.01229e-08	NA	NA	0.538366	8.68115e-05	0.970899	3.16954e-05	0.712576	9.93693e-06	NA	NA
EIF3E	1.8704e-07	1.88119e-05	5.21178	Adrenal_Gland	4.21851e-07	7.62144e-05	5.05882	Esophagus_Muscularis	2.17298e-08	5.54522e-06	5.59763	NA	NA	NA	1	1	1	0	3	1.81192	4.80854	0.383296	-5.21081	1.50721	-5.39086	NA	NA	0.069999	1.5204e-06	0.7015	1.88014e-07	0.131757	7.01229e-08	NA	NA	0.538366	8.68115e-05	0.970899	3.16954e-05	0.722227	9.63364e-06	NA	NA
EIF3E	1.8704e-07	1.88119e-05	5.21178	Adrenal_Gland	4.21851e-07	7.62144e-05	5.05882	Heart_Atrial_Appendage	2.32629e-08	6.15384e-06	5.5858	NA	NA	NA	1	1	1	0	3	1.81192	4.80854	0.383296	-5.21081	1.3578	-5.42611	NA	NA	0.069999	1.5204e-06	0.7015	1.88014e-07	0.174528	5.75962e-08	NA	NA	0.538366	8.68115e-05	0.970899	3.16954e-05	0.762294	9.27169e-06	NA	NA
EIF3E	1.8704e-07	1.88119e-05	5.21178	Adrenal_Gland	4.21851e-07	7.62144e-05	5.05882	Heart_Left_Ventricle	2.32629e-08	6.85616e-06	5.5858	NA	NA	NA	1	1	1	0	3	1.81192	4.80854	0.383296	-5.21081	1.3578	-5.42611	NA	NA	0.069999	1.5204e-06	0.7015	1.88014e-07	0.174528	5.75962e-08	NA	NA	0.538366	8.68115e-05	0.970899	3.16954e-05	0.778884	9.1415e-06	NA	NA
EIF3E	1.8704e-07	1.88119e-05	5.21178	Adrenal_Gland	4.21851e-07	7.62144e-05	5.05882	Kidney_Cortex	2.32629e-08	9.10709e-06	5.5858	NA	NA	NA	1	1	1	0	3	1.81192	4.80854	0.383296	-5.21081	1.3578	-5.42611	NA	NA	0.069999	1.5204e-06	0.7015	1.88014e-07	0.174528	5.75962e-08	NA	NA	0.538366	8.68115e-05	0.970899	3.16954e-05	0.784684	1.2124e-05	NA	NA
EIF3E	1.8704e-07	1.88119e-05	5.21178	Adrenal_Gland	4.21851e-07	7.62144e-05	5.05882	Liver	2.32629e-08	8.35844e-06	5.5858	NA	NA	NA	1	1	1	0	3	1.81192	4.80854	0.383296	-5.21081	1.3578	-5.42611	NA	NA	0.069999	1.5204e-06	0.7015	1.88014e-07	0.174528	5.75962e-08	NA	NA	0.538366	8.68115e-05	0.970899	3.16954e-05	0.773954	9.8518e-06	NA	NA
EIF3E	1.8704e-07	1.88119e-05	5.21178	Adrenal_Gland	4.21851e-07	7.62144e-05	5.05882	Lung	2.32629e-08	5.56514e-06	5.5858	NA	NA	NA	1	1	1	0	3	1.81192	4.80854	0.383296	-5.21081	1.3578	-5.42611	NA	NA	0.069999	1.5204e-06	0.7015	1.88014e-07	0.174528	5.75962e-08	NA	NA	0.538366	8.68115e-05	0.970899	3.16954e-05	0.758223	8.9077e-06	NA	NA
EIF3E	1.8704e-07	1.88119e-05	5.21178	Adrenal_Gland	4.21851e-07	7.62144e-05	5.05882	Minor_Salivary_Gland	2.32629e-08	5.6852e-06	5.5858	NA	NA	NA	1	1	1	0	3	1.81192	4.80854	0.383296	-5.21081	1.3578	-5.42611	NA	NA	0.069999	1.5204e-06	0.7015	1.88014e-07	0.174528	5.75962e-08	NA	NA	0.538366	8.68115e-05	0.970899	3.16954e-05	0.768518	8.80081e-06	NA	NA
EIF3E	1.8704e-07	1.88119e-05	5.21178	Adrenal_Gland	4.21851e-07	7.62144e-05	5.05882	Muscle_Skeletal	2.32629e-08	6.58759e-06	5.5858	NA	NA	NA	1	1	1	0	3	1.81192	4.80854	0.383296	-5.21081	1.3578	-5.42611	NA	NA	0.069999	1.5204e-06	0.7015	1.88014e-07	0.174528	5.75962e-08	NA	NA	0.538366	8.68115e-05	0.970899	3.16954e-05	0.75497	9.07014e-06	NA	NA
EIF3E	1.8704e-07	1.88119e-05	5.21178	Adrenal_Gland	4.21851e-07	7.62144e-05	5.05882	Nerve_Tibial	2.32629e-08	5.48534e-06	5.5858	NA	NA	NA	1	1	1	0	3	1.81192	4.80854	0.383296	-5.21081	1.3578	-5.42611	NA	NA	0.069999	1.5204e-06	0.7015	1.88014e-07	0.174528	5.75962e-08	NA	NA	0.538366	8.68115e-05	0.970899	3.16954e-05	0.756654	8.6449e-06	NA	NA
EIF3E	1.8704e-07	1.88119e-05	5.21178	Adrenal_Gland	4.21851e-07	7.62144e-05	5.05882	Ovary	2.32629e-08	5.69714e-06	5.5858	NA	NA	NA	1	1	1	0	3	1.81192	4.80854	0.383296	-5.21081	1.3578	-5.42611	NA	NA	0.069999	1.5204e-06	0.7015	1.88014e-07	0.174528	5.75962e-08	NA	NA	0.538366	8.68115e-05	0.970899	3.16954e-05	0.760771	8.72253e-06	NA	NA
EIF3E	1.8704e-07	1.88119e-05	5.21178	Adrenal_Gland	4.21851e-07	7.62144e-05	5.05882	Pancreas	2.32629e-08	7.53007e-06	5.5858	NA	NA	NA	1	1	1	0	3	1.81192	4.80854	0.383296	-5.21081	1.3578	-5.42611	NA	NA	0.069999	1.5204e-06	0.7015	1.88014e-07	0.174528	5.75962e-08	NA	NA	0.538366	8.68115e-05	0.970899	3.16954e-05	0.76232	9.74308e-06	NA	NA
EIF3E	1.8704e-07	1.88119e-05	5.21178	Adrenal_Gland	4.21851e-07	7.62144e-05	5.05882	Pituitary	2.17298e-08	5.77056e-06	5.59763	NA	NA	NA	1	1	1	0	3	1.81192	4.80854	0.383296	-5.21081	1.50721	-5.39086	NA	NA	0.069999	1.5204e-06	0.7015	1.88014e-07	0.131757	7.01229e-08	NA	NA	0.538366	8.68115e-05	0.970899	3.16954e-05	0.741735	1.06949e-05	NA	NA
EIF3E	1.8704e-07	1.88119e-05	5.21178	Adrenal_Gland	4.21851e-07	7.62144e-05	5.05882	Prostate	2.32629e-08	5.534e-06	5.5858	NA	NA	NA	1	1	1	0	3	1.81192	4.80854	0.383296	-5.21081	1.3578	-5.42611	NA	NA	0.069999	1.5204e-06	0.7015	1.88014e-07	0.174528	5.75962e-08	NA	NA	0.538366	8.68115e-05	0.970899	3.16954e-05	0.784521	8.80521e-06	NA	NA
EIF3E	1.8704e-07	1.88119e-05	5.21178	Adrenal_Gland	4.21851e-07	7.62144e-05	5.05882	Skin_Not_Sun_Exposed_Suprapubic	2.32629e-08	6.35883e-06	5.5858	NA	NA	NA	1	1	1	0	3	1.81192	4.80854	0.383296	-5.21081	1.3578	-5.42611	NA	NA	0.069999	1.5204e-06	0.7015	1.88014e-07	0.174528	5.75962e-08	NA	NA	0.538366	8.68115e-05	0.970899	3.16954e-05	0.777859	8.87405e-06	NA	NA
EIF3E	1.8704e-07	1.88119e-05	5.21178	Adrenal_Gland	4.21851e-07	7.62144e-05	5.05882	Skin_Sun_Exposed_Lower_leg	2.32629e-08	5.15348e-06	5.5858	NA	NA	NA	1	1	1	0	3	1.81192	4.80854	0.383296	-5.21081	1.3578	-5.42611	NA	NA	0.069999	1.5204e-06	0.7015	1.88014e-07	0.174528	5.75962e-08	NA	NA	0.538366	8.68115e-05	0.970899	3.16954e-05	0.772779	8.44911e-06	NA	NA
EIF3E	1.8704e-07	1.88119e-05	5.21178	Adrenal_Gland	4.21851e-07	7.62144e-05	5.05882	Small_Intestine_Terminal_Ileum	2.32629e-08	5.39631e-06	5.5858	NA	NA	NA	1	1	1	0	3	1.81192	4.80854	0.383296	-5.21081	1.3578	-5.42611	NA	NA	0.069999	1.5204e-06	0.7015	1.88014e-07	0.174528	5.75962e-08	NA	NA	0.538366	8.68115e-05	0.970899	3.16954e-05	0.781955	9.13063e-06	NA	NA
EIF3E	1.8704e-07	1.88119e-05	5.21178	Adrenal_Gland	4.21851e-07	7.62144e-05	5.05882	Spleen	2.32629e-08	5.98934e-06	5.5858	NA	NA	NA	1	1	1	0	3	1.81192	4.80854	0.383296	-5.21081	1.3578	-5.42611	NA	NA	0.069999	1.5204e-06	0.7015	1.88014e-07	0.174528	5.75962e-08	NA	NA	0.538366	8.68115e-05	0.970899	3.16954e-05	0.773583	8.41281e-06	NA	NA
EIF3E	1.8704e-07	1.88119e-05	5.21178	Adrenal_Gland	4.21851e-07	7.62144e-05	5.05882	Stomach	2.32629e-08	6.3132e-06	5.5858	NA	NA	NA	1	1	1	0	3	1.81192	4.80854	0.383296	-5.21081	1.3578	-5.42611	NA	NA	0.069999	1.5204e-06	0.7015	1.88014e-07	0.174528	5.75962e-08	NA	NA	0.538366	8.68115e-05	0.970899	3.16954e-05	0.772688	9.45542e-06	NA	NA
EIF3E	1.8704e-07	1.88119e-05	5.21178	Adrenal_Gland	4.21851e-07	7.62144e-05	5.05882	Testis	2.45247e-08	6.72362e-06	5.57661	NA	NA	NA	1	1	1	0	3	1.81192	4.80854	0.383296	-5.21081	1.29529	-5.43714	NA	NA	0.069999	1.5204e-06	0.7015	1.88014e-07	0.195219	5.41413e-08	NA	NA	0.538366	8.68115e-05	0.970899	3.16954e-05	0.79626	9.32372e-06	NA	NA
EIF3E	1.8704e-07	1.88119e-05	5.21178	Adrenal_Gland	4.21851e-07	7.62144e-05	5.05882	Thyroid	2.32629e-08	5.69999e-06	5.5858	NA	NA	NA	1	1	1	0	3	1.81192	4.80854	0.383296	-5.21081	1.3578	-5.42611	NA	NA	0.069999	1.5204e-06	0.7015	1.88014e-07	0.174528	5.75962e-08	NA	NA	0.538366	8.68115e-05	0.970899	3.16954e-05	0.757345	8.42326e-06	NA	NA
EIF3E	1.8704e-07	1.88119e-05	5.21178	Adrenal_Gland	4.21851e-07	7.62144e-05	5.05882	Uterus	2.32629e-08	5.85352e-06	5.5858	NA	NA	NA	1	1	1	0	3	1.81192	4.80854	0.383296	-5.21081	1.3578	-5.42611	NA	NA	0.069999	1.5204e-06	0.7015	1.88014e-07	0.174528	5.75962e-08	NA	NA	0.538366	8.68115e-05	0.970899	3.16954e-05	0.763978	8.72783e-06	NA	NA
EIF3E	1.8704e-07	1.88119e-05	5.21178	Adrenal_Gland	4.21851e-07	7.62144e-05	5.05882	Vagina	2.32629e-08	5.95132e-06	5.5858	NA	NA	NA	1	1	1	0	3	1.81192	4.80854	0.383296	-5.21081	1.3578	-5.42611	NA	NA	0.069999	1.5204e-06	0.7015	1.88014e-07	0.174528	5.75962e-08	NA	NA	0.538366	8.68115e-05	0.970899	3.16954e-05	0.7841	8.97367e-06	NA	NA
EIF3E	1.8704e-07	1.88119e-05	5.21178	Adrenal_Gland	4.21851e-07	7.62144e-05	5.05882	Whole_Blood	2.17298e-08	4.96704e-06	5.59763	NA	NA	NA	1	1	1	0	3	1.81192	4.80854	0.383296	-5.21081	1.50721	-5.39086	NA	NA	0.069999	1.5204e-06	0.7015	1.88014e-07	0.131757	7.01229e-08	NA	NA	0.538366	8.68115e-05	0.970899	3.16954e-05	0.71272	9.92467e-06	NA	NA
EIF3E	1.8704e-07	1.88119e-05	5.21178	Adrenal_Gland	4.21851e-07	7.62144e-05	5.05882	smultixcan	2.24188e-08	4.76066e-06	5.5873	NA	NA	NA	1	1	1	0	3	1.81192	4.80854	0.383296	-5.21081	1.37787	-5.4213	NA	NA	0.069999	1.5204e-06	0.7015	1.88014e-07	0.167892	5.76026e-08	NA	NA	0.538366	8.68115e-05	0.970899	3.16954e-05	0.749547	8.48846e-06	NA	NA
EIF3E	1.8704e-07	1.88119e-05	5.21178	Artery_Aorta	3.38593e-07	6.80042e-05	5.10059	Adipose_Subcutaneous	2.17298e-08	5.23992e-06	5.59763	NA	NA	NA	1	1	1	0	3	1.81192	4.80854	-0.613885	-5.55795	1.50721	-5.39086	NA	NA	0.069999	1.5204e-06	0.539292	2.72967e-08	0.131757	7.01229e-08	NA	NA	0.538366	8.68115e-05	0.940501	6.51795e-06	0.716385	1.02631e-05	NA	NA
EIF3E	1.8704e-07	1.88119e-05	5.21178	Artery_Aorta	3.38593e-07	6.80042e-05	5.10059	Adipose_Visceral_Omentum	2.32629e-08	5.75092e-06	5.5858	NA	NA	NA	1	1	1	0	3	1.81192	4.80854	-0.613885	-5.55795	1.3578	-5.42611	NA	NA	0.069999	1.5204e-06	0.539292	2.72967e-08	0.174528	5.75962e-08	NA	NA	0.538366	8.68115e-05	0.940501	6.51795e-06	0.757555	8.65775e-06	NA	NA
EIF3E	1.8704e-07	1.88119e-05	5.21178	Artery_Aorta	3.38593e-07	6.80042e-05	5.10059	Adrenal_Gland	2.32629e-08	6.25607e-06	5.5858	NA	NA	NA	1	1	1	0	3	1.81192	4.80854	-0.613885	-5.55795	1.3578	-5.42611	NA	NA	0.069999	1.5204e-06	0.539292	2.72967e-08	0.174528	5.75962e-08	NA	NA	0.538366	8.68115e-05	0.940501	6.51795e-06	0.771236	8.84178e-06	NA	NA
EIF3E	1.8704e-07	1.88119e-05	5.21178	Artery_Aorta	3.38593e-07	6.80042e-05	5.10059	Artery_Aorta	2.32629e-08	5.1068e-06	5.5858	NA	NA	NA	1	1	1	0	3	1.81192	4.80854	-0.613885	-5.55795	1.3578	-5.42611	NA	NA	0.069999	1.5204e-06	0.539292	2.72967e-08	0.174528	5.75962e-08	NA	NA	0.538366	8.68115e-05	0.940501	6.51795e-06	0.758631	8.2967e-06	NA	NA
EIF3E	1.8704e-07	1.88119e-05	5.21178	Artery_Aorta	3.38593e-07	6.80042e-05	5.10059	Artery_Coronary	2.32629e-08	5.75733e-06	5.5858	NA	NA	NA	1	1	1	0	3	1.81192	4.80854	-0.613885	-5.55795	1.3578	-5.42611	NA	NA	0.069999	1.5204e-06	0.539292	2.72967e-08	0.174528	5.75962e-08	NA	NA	0.538366	8.68115e-05	0.940501	6.51795e-06	0.756888	9.05258e-06	NA	NA
EIF3E	1.8704e-07	1.88119e-05	5.21178	Artery_Aorta	3.38593e-07	6.80042e-05	5.10059	Artery_Tibial	2.32629e-08	5.17549e-06	5.5858	NA	NA	NA	1	1	1	0	3	1.81192	4.80854	-0.613885	-5.55795	1.3578	-5.42611	NA	NA	0.069999	1.5204e-06	0.539292	2.72967e-08	0.174528	5.75962e-08	NA	NA	0.538366	8.68115e-05	0.940501	6.51795e-06	0.764258	8.64556e-06	NA	NA
EIF3E	1.8704e-07	1.88119e-05	5.21178	Artery_Aorta	3.38593e-07	6.80042e-05	5.10059	Brain_Amygdala	2.32629e-08	7.31344e-06	5.5858	NA	NA	NA	1	1	1	0	3	1.81192	4.80854	-0.613885	-5.55795	1.3578	-5.42611	NA	NA	0.069999	1.5204e-06	0.539292	2.72967e-08	0.174528	5.75962e-08	NA	NA	0.538366	8.68115e-05	0.940501	6.51795e-06	0.785016	1.02304e-05	NA	NA
EIF3E	1.8704e-07	1.88119e-05	5.21178	Artery_Aorta	3.38593e-07	6.80042e-05	5.10059	Brain_Anterior_cingulate_cortex_BA24	2.32629e-08	5.60603e-06	5.5858	NA	NA	NA	1	1	1	0	3	1.81192	4.80854	-0.613885	-5.55795	1.3578	-5.42611	NA	NA	0.069999	1.5204e-06	0.539292	2.72967e-08	0.174528	5.75962e-08	NA	NA	0.538366	8.68115e-05	0.940501	6.51795e-06	0.783855	9.51051e-06	NA	NA
EIF3E	1.8704e-07	1.88119e-05	5.21178	Artery_Aorta	3.38593e-07	6.80042e-05	5.10059	Brain_Caudate_basal_ganglia	2.32629e-08	5.70888e-06	5.5858	NA	NA	NA	1	1	1	0	3	1.81192	4.80854	-0.613885	-5.55795	1.3578	-5.42611	NA	NA	0.069999	1.5204e-06	0.539292	2.72967e-08	0.174528	5.75962e-08	NA	NA	0.538366	8.68115e-05	0.940501	6.51795e-06	0.767271	9.58385e-06	NA	NA
EIF3E	1.8704e-07	1.88119e-05	5.21178	Artery_Aorta	3.38593e-07	6.80042e-05	5.10059	Brain_Cerebellar_Hemisphere	2.32629e-08	5.19265e-06	5.5858	NA	NA	NA	1	1	1	0	3	1.81192	4.80854	-0.613885	-5.55795	1.3578	-5.42611	NA	NA	0.069999	1.5204e-06	0.539292	2.72967e-08	0.174528	5.75962e-08	NA	NA	0.538366	8.68115e-05	0.940501	6.51795e-06	0.761538	8.28403e-06	NA	NA
EIF3E	1.8704e-07	1.88119e-05	5.21178	Artery_Aorta	3.38593e-07	6.80042e-05	5.10059	Brain_Cerebellum	2.17298e-08	4.88767e-06	5.59763	NA	NA	NA	1	1	1	0	3	1.81192	4.80854	-0.613885	-5.55795	1.50721	-5.39086	NA	NA	0.069999	1.5204e-06	0.539292	2.72967e-08	0.131757	7.01229e-08	NA	NA	0.538366	8.68115e-05	0.940501	6.51795e-06	0.730351	1.00266e-05	NA	NA
EIF3E	1.8704e-07	1.88119e-05	5.21178	Artery_Aorta	3.38593e-07	6.80042e-05	5.10059	Brain_Cortex	2.32629e-08	6.07244e-06	5.5858	NA	NA	NA	1	1	1	0	3	1.81192	4.80854	-0.613885	-5.55795	1.3578	-5.42611	NA	NA	0.069999	1.5204e-06	0.539292	2.72967e-08	0.174528	5.75962e-08	NA	NA	0.538366	8.68115e-05	0.940501	6.51795e-06	0.77593	8.4999e-06	NA	NA
EIF3E	1.8704e-07	1.88119e-05	5.21178	Artery_Aorta	3.38593e-07	6.80042e-05	5.10059	Brain_Frontal_Cortex_BA9	2.32629e-08	5.67958e-06	5.5858	NA	NA	NA	1	1	1	0	3	1.81192	4.80854	-0.613885	-5.55795	1.3578	-5.42611	NA	NA	0.069999	1.5204e-06	0.539292	2.72967e-08	0.174528	5.75962e-08	NA	NA	0.538366	8.68115e-05	0.940501	6.51795e-06	0.778037	8.92919e-06	NA	NA
EIF3E	1.8704e-07	1.88119e-05	5.21178	Artery_Aorta	3.38593e-07	6.80042e-05	5.10059	Brain_Hippocampus	2.32629e-08	7.64116e-06	5.5858	NA	NA	NA	1	1	1	0	3	1.81192	4.80854	-0.613885	-5.55795	1.3578	-5.42611	NA	NA	0.069999	1.5204e-06	0.539292	2.72967e-08	0.174528	5.75962e-08	NA	NA	0.538366	8.68115e-05	0.940501	6.51795e-06	0.795331	1.16602e-05	NA	NA
EIF3E	1.8704e-07	1.88119e-05	5.21178	Artery_Aorta	3.38593e-07	6.80042e-05	5.10059	Brain_Hypothalamus	2.32629e-08	6.89097e-06	5.5858	NA	NA	NA	1	1	1	0	3	1.81192	4.80854	-0.613885	-5.55795	1.3578	-5.42611	NA	NA	0.069999	1.5204e-06	0.539292	2.72967e-08	0.174528	5.75962e-08	NA	NA	0.538366	8.68115e-05	0.940501	6.51795e-06	0.777958	9.73869e-06	NA	NA
EIF3E	1.8704e-07	1.88119e-05	5.21178	Artery_Aorta	3.38593e-07	6.80042e-05	5.10059	Brain_Nucleus_accumbens_basal_ganglia	2.17298e-08	5.35957e-06	5.59763	NA	NA	NA	1	1	1	0	3	1.81192	4.80854	-0.613885	-5.55795	1.50721	-5.39086	NA	NA	0.069999	1.5204e-06	0.539292	2.72967e-08	0.131757	7.01229e-08	NA	NA	0.538366	8.68115e-05	0.940501	6.51795e-06	0.728834	1.10696e-05	NA	NA
EIF3E	1.8704e-07	1.88119e-05	5.21178	Artery_Aorta	3.38593e-07	6.80042e-05	5.10059	Brain_Putamen_basal_ganglia	2.32629e-08	7.05065e-06	5.5858	NA	NA	NA	1	1	1	0	3	1.81192	4.80854	-0.613885	-5.55795	1.3578	-5.42611	NA	NA	0.069999	1.5204e-06	0.539292	2.72967e-08	0.174528	5.75962e-08	NA	NA	0.538366	8.68115e-05	0.940501	6.51795e-06	0.78586	1.04141e-05	NA	NA
EIF3E	1.8704e-07	1.88119e-05	5.21178	Artery_Aorta	3.38593e-07	6.80042e-05	5.10059	Brain_Spinal_cord_cervical_c-1	2.32629e-08	6.31926e-06	5.5858	NA	NA	NA	1	1	1	0	3	1.81192	4.80854	-0.613885	-5.55795	1.3578	-5.42611	NA	NA	0.069999	1.5204e-06	0.539292	2.72967e-08	0.174528	5.75962e-08	NA	NA	0.538366	8.68115e-05	0.940501	6.51795e-06	0.77171	1.01532e-05	NA	NA
EIF3E	1.8704e-07	1.88119e-05	5.21178	Artery_Aorta	3.38593e-07	6.80042e-05	5.10059	Brain_Substantia_nigra	2.32629e-08	6.37581e-06	5.5858	NA	NA	NA	1	1	1	0	3	1.81192	4.80854	-0.613885	-5.55795	1.3578	-5.42611	NA	NA	0.069999	1.5204e-06	0.539292	2.72967e-08	0.174528	5.75962e-08	NA	NA	0.538366	8.68115e-05	0.940501	6.51795e-06	0.785202	1.12523e-05	NA	NA
EIF3E	1.8704e-07	1.88119e-05	5.21178	Artery_Aorta	3.38593e-07	6.80042e-05	5.10059	Breast_Mammary_Tissue	2.32629e-08	5.07094e-06	5.5858	NA	NA	NA	1	1	1	0	3	1.81192	4.80854	-0.613885	-5.55795	1.3578	-5.42611	NA	NA	0.069999	1.5204e-06	0.539292	2.72967e-08	0.174528	5.75962e-08	NA	NA	0.538366	8.68115e-05	0.940501	6.51795e-06	0.768857	8.25264e-06	NA	NA
EIF3E	1.8704e-07	1.88119e-05	5.21178	Artery_Aorta	3.38593e-07	6.80042e-05	5.10059	Cells_Cultured_fibroblasts	2.32629e-08	5.20357e-06	5.5858	NA	NA	NA	1	1	1	0	3	1.81192	4.80854	-0.613885	-5.55795	1.3578	-5.42611	NA	NA	0.069999	1.5204e-06	0.539292	2.72967e-08	0.174528	5.75962e-08	NA	NA	0.538366	8.68115e-05	0.940501	6.51795e-06	0.759293	8.33045e-06	NA	NA
EIF3E	1.8704e-07	1.88119e-05	5.21178	Artery_Aorta	3.38593e-07	6.80042e-05	5.10059	Cells_EBV-transformed_lymphocytes	2.32629e-08	5.08842e-06	5.5858	NA	NA	NA	1	1	1	0	3	1.81192	4.80854	-0.613885	-5.55795	1.3578	-5.42611	NA	NA	0.069999	1.5204e-06	0.539292	2.72967e-08	0.174528	5.75962e-08	NA	NA	0.538366	8.68115e-05	0.940501	6.51795e-06	0.756535	7.51565e-06	NA	NA
EIF3E	1.8704e-07	1.88119e-05	5.21178	Artery_Aorta	3.38593e-07	6.80042e-05	5.10059	Colon_Sigmoid	2.32629e-08	5.46761e-06	5.5858	NA	NA	NA	1	1	1	0	3	1.81192	4.80854	-0.613885	-5.55795	1.3578	-5.42611	NA	NA	0.069999	1.5204e-06	0.539292	2.72967e-08	0.174528	5.75962e-08	NA	NA	0.538366	8.68115e-05	0.940501	6.51795e-06	0.765961	8.26429e-06	NA	NA
EIF3E	1.8704e-07	1.88119e-05	5.21178	Artery_Aorta	3.38593e-07	6.80042e-05	5.10059	Colon_Transverse	2.32629e-08	5.57641e-06	5.5858	NA	NA	NA	1	1	1	0	3	1.81192	4.80854	-0.613885	-5.55795	1.3578	-5.42611	NA	NA	0.069999	1.5204e-06	0.539292	2.72967e-08	0.174528	5.75962e-08	NA	NA	0.538366	8.68115e-05	0.940501	6.51795e-06	0.773421	9.12323e-06	NA	NA
EIF3E	1.8704e-07	1.88119e-05	5.21178	Artery_Aorta	3.38593e-07	6.80042e-05	5.10059	Esophagus_Gastroesophageal_Junction	2.32629e-08	5.45027e-06	5.5858	NA	NA	NA	1	1	1	0	3	1.81192	4.80854	-0.613885	-5.55795	1.3578	-5.42611	NA	NA	0.069999	1.5204e-06	0.539292	2.72967e-08	0.174528	5.75962e-08	NA	NA	0.538366	8.68115e-05	0.940501	6.51795e-06	0.771443	8.12911e-06	NA	NA
EIF3E	1.8704e-07	1.88119e-05	5.21178	Artery_Aorta	3.38593e-07	6.80042e-05	5.10059	Esophagus_Mucosa	2.17298e-08	5.61135e-06	5.59763	NA	NA	NA	1	1	1	0	3	1.81192	4.80854	-0.613885	-5.55795	1.50721	-5.39086	NA	NA	0.069999	1.5204e-06	0.539292	2.72967e-08	0.131757	7.01229e-08	NA	NA	0.538366	8.68115e-05	0.940501	6.51795e-06	0.712576	9.93693e-06	NA	NA
EIF3E	1.8704e-07	1.88119e-05	5.21178	Artery_Aorta	3.38593e-07	6.80042e-05	5.10059	Esophagus_Muscularis	2.17298e-08	5.54522e-06	5.59763	NA	NA	NA	1	1	1	0	3	1.81192	4.80854	-0.613885	-5.55795	1.50721	-5.39086	NA	NA	0.069999	1.5204e-06	0.539292	2.72967e-08	0.131757	7.01229e-08	NA	NA	0.538366	8.68115e-05	0.940501	6.51795e-06	0.722227	9.63364e-06	NA	NA
EIF3E	1.8704e-07	1.88119e-05	5.21178	Artery_Aorta	3.38593e-07	6.80042e-05	5.10059	Heart_Atrial_Appendage	2.32629e-08	6.15384e-06	5.5858	NA	NA	NA	1	1	1	0	3	1.81192	4.80854	-0.613885	-5.55795	1.3578	-5.42611	NA	NA	0.069999	1.5204e-06	0.539292	2.72967e-08	0.174528	5.75962e-08	NA	NA	0.538366	8.68115e-05	0.940501	6.51795e-06	0.762294	9.27169e-06	NA	NA
EIF3E	1.8704e-07	1.88119e-05	5.21178	Artery_Aorta	3.38593e-07	6.80042e-05	5.10059	Heart_Left_Ventricle	2.32629e-08	6.85616e-06	5.5858	NA	NA	NA	1	1	1	0	3	1.81192	4.80854	-0.613885	-5.55795	1.3578	-5.42611	NA	NA	0.069999	1.5204e-06	0.539292	2.72967e-08	0.174528	5.75962e-08	NA	NA	0.538366	8.68115e-05	0.940501	6.51795e-06	0.778884	9.1415e-06	NA	NA
EIF3E	1.8704e-07	1.88119e-05	5.21178	Artery_Aorta	3.38593e-07	6.80042e-05	5.10059	Kidney_Cortex	2.32629e-08	9.10709e-06	5.5858	NA	NA	NA	1	1	1	0	3	1.81192	4.80854	-0.613885	-5.55795	1.3578	-5.42611	NA	NA	0.069999	1.5204e-06	0.539292	2.72967e-08	0.174528	5.75962e-08	NA	NA	0.538366	8.68115e-05	0.940501	6.51795e-06	0.784684	1.2124e-05	NA	NA
EIF3E	1.8704e-07	1.88119e-05	5.21178	Artery_Aorta	3.38593e-07	6.80042e-05	5.10059	Liver	2.32629e-08	8.35844e-06	5.5858	NA	NA	NA	1	1	1	0	3	1.81192	4.80854	-0.613885	-5.55795	1.3578	-5.42611	NA	NA	0.069999	1.5204e-06	0.539292	2.72967e-08	0.174528	5.75962e-08	NA	NA	0.538366	8.68115e-05	0.940501	6.51795e-06	0.773954	9.8518e-06	NA	NA
EIF3E	1.8704e-07	1.88119e-05	5.21178	Artery_Aorta	3.38593e-07	6.80042e-05	5.10059	Lung	2.32629e-08	5.56514e-06	5.5858	NA	NA	NA	1	1	1	0	3	1.81192	4.80854	-0.613885	-5.55795	1.3578	-5.42611	NA	NA	0.069999	1.5204e-06	0.539292	2.72967e-08	0.174528	5.75962e-08	NA	NA	0.538366	8.68115e-05	0.940501	6.51795e-06	0.758223	8.9077e-06	NA	NA
EIF3E	1.8704e-07	1.88119e-05	5.21178	Artery_Aorta	3.38593e-07	6.80042e-05	5.10059	Minor_Salivary_Gland	2.32629e-08	5.6852e-06	5.5858	NA	NA	NA	1	1	1	0	3	1.81192	4.80854	-0.613885	-5.55795	1.3578	-5.42611	NA	NA	0.069999	1.5204e-06	0.539292	2.72967e-08	0.174528	5.75962e-08	NA	NA	0.538366	8.68115e-05	0.940501	6.51795e-06	0.768518	8.80081e-06	NA	NA
EIF3E	1.8704e-07	1.88119e-05	5.21178	Artery_Aorta	3.38593e-07	6.80042e-05	5.10059	Muscle_Skeletal	2.32629e-08	6.58759e-06	5.5858	NA	NA	NA	1	1	1	0	3	1.81192	4.80854	-0.613885	-5.55795	1.3578	-5.42611	NA	NA	0.069999	1.5204e-06	0.539292	2.72967e-08	0.174528	5.75962e-08	NA	NA	0.538366	8.68115e-05	0.940501	6.51795e-06	0.75497	9.07014e-06	NA	NA
EIF3E	1.8704e-07	1.88119e-05	5.21178	Artery_Aorta	3.38593e-07	6.80042e-05	5.10059	Nerve_Tibial	2.32629e-08	5.48534e-06	5.5858	NA	NA	NA	1	1	1	0	3	1.81192	4.80854	-0.613885	-5.55795	1.3578	-5.42611	NA	NA	0.069999	1.5204e-06	0.539292	2.72967e-08	0.174528	5.75962e-08	NA	NA	0.538366	8.68115e-05	0.940501	6.51795e-06	0.756654	8.6449e-06	NA	NA
EIF3E	1.8704e-07	1.88119e-05	5.21178	Artery_Aorta	3.38593e-07	6.80042e-05	5.10059	Ovary	2.32629e-08	5.69714e-06	5.5858	NA	NA	NA	1	1	1	0	3	1.81192	4.80854	-0.613885	-5.55795	1.3578	-5.42611	NA	NA	0.069999	1.5204e-06	0.539292	2.72967e-08	0.174528	5.75962e-08	NA	NA	0.538366	8.68115e-05	0.940501	6.51795e-06	0.760771	8.72253e-06	NA	NA
EIF3E	1.8704e-07	1.88119e-05	5.21178	Artery_Aorta	3.38593e-07	6.80042e-05	5.10059	Pancreas	2.32629e-08	7.53007e-06	5.5858	NA	NA	NA	1	1	1	0	3	1.81192	4.80854	-0.613885	-5.55795	1.3578	-5.42611	NA	NA	0.069999	1.5204e-06	0.539292	2.72967e-08	0.174528	5.75962e-08	NA	NA	0.538366	8.68115e-05	0.940501	6.51795e-06	0.76232	9.74308e-06	NA	NA
EIF3E	1.8704e-07	1.88119e-05	5.21178	Artery_Aorta	3.38593e-07	6.80042e-05	5.10059	Pituitary	2.17298e-08	5.77056e-06	5.59763	NA	NA	NA	1	1	1	0	3	1.81192	4.80854	-0.613885	-5.55795	1.50721	-5.39086	NA	NA	0.069999	1.5204e-06	0.539292	2.72967e-08	0.131757	7.01229e-08	NA	NA	0.538366	8.68115e-05	0.940501	6.51795e-06	0.741735	1.06949e-05	NA	NA
EIF3E	1.8704e-07	1.88119e-05	5.21178	Artery_Aorta	3.38593e-07	6.80042e-05	5.10059	Prostate	2.32629e-08	5.534e-06	5.5858	NA	NA	NA	1	1	1	0	3	1.81192	4.80854	-0.613885	-5.55795	1.3578	-5.42611	NA	NA	0.069999	1.5204e-06	0.539292	2.72967e-08	0.174528	5.75962e-08	NA	NA	0.538366	8.68115e-05	0.940501	6.51795e-06	0.784521	8.80521e-06	NA	NA
EIF3E	1.8704e-07	1.88119e-05	5.21178	Artery_Aorta	3.38593e-07	6.80042e-05	5.10059	Skin_Not_Sun_Exposed_Suprapubic	2.32629e-08	6.35883e-06	5.5858	NA	NA	NA	1	1	1	0	3	1.81192	4.80854	-0.613885	-5.55795	1.3578	-5.42611	NA	NA	0.069999	1.5204e-06	0.539292	2.72967e-08	0.174528	5.75962e-08	NA	NA	0.538366	8.68115e-05	0.940501	6.51795e-06	0.777859	8.87405e-06	NA	NA
EIF3E	1.8704e-07	1.88119e-05	5.21178	Artery_Aorta	3.38593e-07	6.80042e-05	5.10059	Skin_Sun_Exposed_Lower_leg	2.32629e-08	5.15348e-06	5.5858	NA	NA	NA	1	1	1	0	3	1.81192	4.80854	-0.613885	-5.55795	1.3578	-5.42611	NA	NA	0.069999	1.5204e-06	0.539292	2.72967e-08	0.174528	5.75962e-08	NA	NA	0.538366	8.68115e-05	0.940501	6.51795e-06	0.772779	8.44911e-06	NA	NA
EIF3E	1.8704e-07	1.88119e-05	5.21178	Artery_Aorta	3.38593e-07	6.80042e-05	5.10059	Small_Intestine_Terminal_Ileum	2.32629e-08	5.39631e-06	5.5858	NA	NA	NA	1	1	1	0	3	1.81192	4.80854	-0.613885	-5.55795	1.3578	-5.42611	NA	NA	0.069999	1.5204e-06	0.539292	2.72967e-08	0.174528	5.75962e-08	NA	NA	0.538366	8.68115e-05	0.940501	6.51795e-06	0.781955	9.13063e-06	NA	NA
EIF3E	1.8704e-07	1.88119e-05	5.21178	Artery_Aorta	3.38593e-07	6.80042e-05	5.10059	Spleen	2.32629e-08	5.98934e-06	5.5858	NA	NA	NA	1	1	1	0	3	1.81192	4.80854	-0.613885	-5.55795	1.3578	-5.42611	NA	NA	0.069999	1.5204e-06	0.539292	2.72967e-08	0.174528	5.75962e-08	NA	NA	0.538366	8.68115e-05	0.940501	6.51795e-06	0.773583	8.41281e-06	NA	NA
EIF3E	1.8704e-07	1.88119e-05	5.21178	Artery_Aorta	3.38593e-07	6.80042e-05	5.10059	Stomach	2.32629e-08	6.3132e-06	5.5858	NA	NA	NA	1	1	1	0	3	1.81192	4.80854	-0.613885	-5.55795	1.3578	-5.42611	NA	NA	0.069999	1.5204e-06	0.539292	2.72967e-08	0.174528	5.75962e-08	NA	NA	0.538366	8.68115e-05	0.940501	6.51795e-06	0.772688	9.45542e-06	NA	NA
EIF3E	1.8704e-07	1.88119e-05	5.21178	Artery_Aorta	3.38593e-07	6.80042e-05	5.10059	Testis	2.45247e-08	6.72362e-06	5.57661	NA	NA	NA	1	1	1	0	3	1.81192	4.80854	-0.613885	-5.55795	1.29529	-5.43714	NA	NA	0.069999	1.5204e-06	0.539292	2.72967e-08	0.195219	5.41413e-08	NA	NA	0.538366	8.68115e-05	0.940501	6.51795e-06	0.79626	9.32372e-06	NA	NA
EIF3E	1.8704e-07	1.88119e-05	5.21178	Artery_Aorta	3.38593e-07	6.80042e-05	5.10059	Thyroid	2.32629e-08	5.69999e-06	5.5858	NA	NA	NA	1	1	1	0	3	1.81192	4.80854	-0.613885	-5.55795	1.3578	-5.42611	NA	NA	0.069999	1.5204e-06	0.539292	2.72967e-08	0.174528	5.75962e-08	NA	NA	0.538366	8.68115e-05	0.940501	6.51795e-06	0.757345	8.42326e-06	NA	NA
EIF3E	1.8704e-07	1.88119e-05	5.21178	Artery_Aorta	3.38593e-07	6.80042e-05	5.10059	Uterus	2.32629e-08	5.85352e-06	5.5858	NA	NA	NA	1	1	1	0	3	1.81192	4.80854	-0.613885	-5.55795	1.3578	-5.42611	NA	NA	0.069999	1.5204e-06	0.539292	2.72967e-08	0.174528	5.75962e-08	NA	NA	0.538366	8.68115e-05	0.940501	6.51795e-06	0.763978	8.72783e-06	NA	NA
EIF3E	1.8704e-07	1.88119e-05	5.21178	Artery_Aorta	3.38593e-07	6.80042e-05	5.10059	Vagina	2.32629e-08	5.95132e-06	5.5858	NA	NA	NA	1	1	1	0	3	1.81192	4.80854	-0.613885	-5.55795	1.3578	-5.42611	NA	NA	0.069999	1.5204e-06	0.539292	2.72967e-08	0.174528	5.75962e-08	NA	NA	0.538366	8.68115e-05	0.940501	6.51795e-06	0.7841	8.97367e-06	NA	NA
EIF3E	1.8704e-07	1.88119e-05	5.21178	Artery_Aorta	3.38593e-07	6.80042e-05	5.10059	Whole_Blood	2.17298e-08	4.96704e-06	5.59763	NA	NA	NA	1	1	1	0	3	1.81192	4.80854	-0.613885	-5.55795	1.50721	-5.39086	NA	NA	0.069999	1.5204e-06	0.539292	2.72967e-08	0.131757	7.01229e-08	NA	NA	0.538366	8.68115e-05	0.940501	6.51795e-06	0.71272	9.92467e-06	NA	NA
EIF3E	1.8704e-07	1.88119e-05	5.21178	Artery_Aorta	3.38593e-07	6.80042e-05	5.10059	smultixcan	2.24188e-08	4.76066e-06	5.5873	NA	NA	NA	1	1	1	0	3	1.81192	4.80854	-0.613885	-5.55795	1.37787	-5.4213	NA	NA	0.069999	1.5204e-06	0.539292	2.72967e-08	0.167892	5.76026e-08	NA	NA	0.538366	8.68115e-05	0.940501	6.51795e-06	0.749547	8.48846e-06	NA	NA
EIF3E	1.8704e-07	1.88119e-05	5.21178	Artery_Tibial	1.30525e-07	2.64264e-05	5.27811	Adipose_Subcutaneous	2.17298e-08	5.23992e-06	5.59763	NA	NA	NA	1	1	1	0	3	1.81192	4.80854	1.79273	-4.9724	1.50721	-5.39086	NA	NA	0.069999	1.5204e-06	0.0730167	6.6129e-07	0.131757	7.01229e-08	NA	NA	0.538366	8.68115e-05	0.650697	7.79771e-05	0.716385	1.02631e-05	NA	NA
EIF3E	1.8704e-07	1.88119e-05	5.21178	Artery_Tibial	1.30525e-07	2.64264e-05	5.27811	Adipose_Visceral_Omentum	2.32629e-08	5.75092e-06	5.5858	NA	NA	NA	1	1	1	0	3	1.81192	4.80854	1.79273	-4.9724	1.3578	-5.42611	NA	NA	0.069999	1.5204e-06	0.0730167	6.6129e-07	0.174528	5.75962e-08	NA	NA	0.538366	8.68115e-05	0.650697	7.79771e-05	0.757555	8.65775e-06	NA	NA
EIF3E	1.8704e-07	1.88119e-05	5.21178	Artery_Tibial	1.30525e-07	2.64264e-05	5.27811	Adrenal_Gland	2.32629e-08	6.25607e-06	5.5858	NA	NA	NA	1	1	1	0	3	1.81192	4.80854	1.79273	-4.9724	1.3578	-5.42611	NA	NA	0.069999	1.5204e-06	0.0730167	6.6129e-07	0.174528	5.75962e-08	NA	NA	0.538366	8.68115e-05	0.650697	7.79771e-05	0.771236	8.84178e-06	NA	NA
EIF3E	1.8704e-07	1.88119e-05	5.21178	Artery_Tibial	1.30525e-07	2.64264e-05	5.27811	Artery_Aorta	2.32629e-08	5.1068e-06	5.5858	NA	NA	NA	1	1	1	0	3	1.81192	4.80854	1.79273	-4.9724	1.3578	-5.42611	NA	NA	0.069999	1.5204e-06	0.0730167	6.6129e-07	0.174528	5.75962e-08	NA	NA	0.538366	8.68115e-05	0.650697	7.79771e-05	0.758631	8.2967e-06	NA	NA
EIF3E	1.8704e-07	1.88119e-05	5.21178	Artery_Tibial	1.30525e-07	2.64264e-05	5.27811	Artery_Coronary	2.32629e-08	5.75733e-06	5.5858	NA	NA	NA	1	1	1	0	3	1.81192	4.80854	1.79273	-4.9724	1.3578	-5.42611	NA	NA	0.069999	1.5204e-06	0.0730167	6.6129e-07	0.174528	5.75962e-08	NA	NA	0.538366	8.68115e-05	0.650697	7.79771e-05	0.756888	9.05258e-06	NA	NA
EIF3E	1.8704e-07	1.88119e-05	5.21178	Artery_Tibial	1.30525e-07	2.64264e-05	5.27811	Artery_Tibial	2.32629e-08	5.17549e-06	5.5858	NA	NA	NA	1	1	1	0	3	1.81192	4.80854	1.79273	-4.9724	1.3578	-5.42611	NA	NA	0.069999	1.5204e-06	0.0730167	6.6129e-07	0.174528	5.75962e-08	NA	NA	0.538366	8.68115e-05	0.650697	7.79771e-05	0.764258	8.64556e-06	NA	NA
EIF3E	1.8704e-07	1.88119e-05	5.21178	Artery_Tibial	1.30525e-07	2.64264e-05	5.27811	Brain_Amygdala	2.32629e-08	7.31344e-06	5.5858	NA	NA	NA	1	1	1	0	3	1.81192	4.80854	1.79273	-4.9724	1.3578	-5.42611	NA	NA	0.069999	1.5204e-06	0.0730167	6.6129e-07	0.174528	5.75962e-08	NA	NA	0.538366	8.68115e-05	0.650697	7.79771e-05	0.785016	1.02304e-05	NA	NA
EIF3E	1.8704e-07	1.88119e-05	5.21178	Artery_Tibial	1.30525e-07	2.64264e-05	5.27811	Brain_Anterior_cingulate_cortex_BA24	2.32629e-08	5.60603e-06	5.5858	NA	NA	NA	1	1	1	0	3	1.81192	4.80854	1.79273	-4.9724	1.3578	-5.42611	NA	NA	0.069999	1.5204e-06	0.0730167	6.6129e-07	0.174528	5.75962e-08	NA	NA	0.538366	8.68115e-05	0.650697	7.79771e-05	0.783855	9.51051e-06	NA	NA
EIF3E	1.8704e-07	1.88119e-05	5.21178	Artery_Tibial	1.30525e-07	2.64264e-05	5.27811	Brain_Caudate_basal_ganglia	2.32629e-08	5.70888e-06	5.5858	NA	NA	NA	1	1	1	0	3	1.81192	4.80854	1.79273	-4.9724	1.3578	-5.42611	NA	NA	0.069999	1.5204e-06	0.0730167	6.6129e-07	0.174528	5.75962e-08	NA	NA	0.538366	8.68115e-05	0.650697	7.79771e-05	0.767271	9.58385e-06	NA	NA
EIF3E	1.8704e-07	1.88119e-05	5.21178	Artery_Tibial	1.30525e-07	2.64264e-05	5.27811	Brain_Cerebellar_Hemisphere	2.32629e-08	5.19265e-06	5.5858	NA	NA	NA	1	1	1	0	3	1.81192	4.80854	1.79273	-4.9724	1.3578	-5.42611	NA	NA	0.069999	1.5204e-06	0.0730167	6.6129e-07	0.174528	5.75962e-08	NA	NA	0.538366	8.68115e-05	0.650697	7.79771e-05	0.761538	8.28403e-06	NA	NA
EIF3E	1.8704e-07	1.88119e-05	5.21178	Artery_Tibial	1.30525e-07	2.64264e-05	5.27811	Brain_Cerebellum	2.17298e-08	4.88767e-06	5.59763	NA	NA	NA	1	1	1	0	3	1.81192	4.80854	1.79273	-4.9724	1.50721	-5.39086	NA	NA	0.069999	1.5204e-06	0.0730167	6.6129e-07	0.131757	7.01229e-08	NA	NA	0.538366	8.68115e-05	0.650697	7.79771e-05	0.730351	1.00266e-05	NA	NA
EIF3E	1.8704e-07	1.88119e-05	5.21178	Artery_Tibial	1.30525e-07	2.64264e-05	5.27811	Brain_Cortex	2.32629e-08	6.07244e-06	5.5858	NA	NA	NA	1	1	1	0	3	1.81192	4.80854	1.79273	-4.9724	1.3578	-5.42611	NA	NA	0.069999	1.5204e-06	0.0730167	6.6129e-07	0.174528	5.75962e-08	NA	NA	0.538366	8.68115e-05	0.650697	7.79771e-05	0.77593	8.4999e-06	NA	NA
EIF3E	1.8704e-07	1.88119e-05	5.21178	Artery_Tibial	1.30525e-07	2.64264e-05	5.27811	Brain_Frontal_Cortex_BA9	2.32629e-08	5.67958e-06	5.5858	NA	NA	NA	1	1	1	0	3	1.81192	4.80854	1.79273	-4.9724	1.3578	-5.42611	NA	NA	0.069999	1.5204e-06	0.0730167	6.6129e-07	0.174528	5.75962e-08	NA	NA	0.538366	8.68115e-05	0.650697	7.79771e-05	0.778037	8.92919e-06	NA	NA
EIF3E	1.8704e-07	1.88119e-05	5.21178	Artery_Tibial	1.30525e-07	2.64264e-05	5.27811	Brain_Hippocampus	2.32629e-08	7.64116e-06	5.5858	NA	NA	NA	1	1	1	0	3	1.81192	4.80854	1.79273	-4.9724	1.3578	-5.42611	NA	NA	0.069999	1.5204e-06	0.0730167	6.6129e-07	0.174528	5.75962e-08	NA	NA	0.538366	8.68115e-05	0.650697	7.79771e-05	0.795331	1.16602e-05	NA	NA
EIF3E	1.8704e-07	1.88119e-05	5.21178	Artery_Tibial	1.30525e-07	2.64264e-05	5.27811	Brain_Hypothalamus	2.32629e-08	6.89097e-06	5.5858	NA	NA	NA	1	1	1	0	3	1.81192	4.80854	1.79273	-4.9724	1.3578	-5.42611	NA	NA	0.069999	1.5204e-06	0.0730167	6.6129e-07	0.174528	5.75962e-08	NA	NA	0.538366	8.68115e-05	0.650697	7.79771e-05	0.777958	9.73869e-06	NA	NA
EIF3E	1.8704e-07	1.88119e-05	5.21178	Artery_Tibial	1.30525e-07	2.64264e-05	5.27811	Brain_Nucleus_accumbens_basal_ganglia	2.17298e-08	5.35957e-06	5.59763	NA	NA	NA	1	1	1	0	3	1.81192	4.80854	1.79273	-4.9724	1.50721	-5.39086	NA	NA	0.069999	1.5204e-06	0.0730167	6.6129e-07	0.131757	7.01229e-08	NA	NA	0.538366	8.68115e-05	0.650697	7.79771e-05	0.728834	1.10696e-05	NA	NA
EIF3E	1.8704e-07	1.88119e-05	5.21178	Artery_Tibial	1.30525e-07	2.64264e-05	5.27811	Brain_Putamen_basal_ganglia	2.32629e-08	7.05065e-06	5.5858	NA	NA	NA	1	1	1	0	3	1.81192	4.80854	1.79273	-4.9724	1.3578	-5.42611	NA	NA	0.069999	1.5204e-06	0.0730167	6.6129e-07	0.174528	5.75962e-08	NA	NA	0.538366	8.68115e-05	0.650697	7.79771e-05	0.78586	1.04141e-05	NA	NA
EIF3E	1.8704e-07	1.88119e-05	5.21178	Artery_Tibial	1.30525e-07	2.64264e-05	5.27811	Brain_Spinal_cord_cervical_c-1	2.32629e-08	6.31926e-06	5.5858	NA	NA	NA	1	1	1	0	3	1.81192	4.80854	1.79273	-4.9724	1.3578	-5.42611	NA	NA	0.069999	1.5204e-06	0.0730167	6.6129e-07	0.174528	5.75962e-08	NA	NA	0.538366	8.68115e-05	0.650697	7.79771e-05	0.77171	1.01532e-05	NA	NA
EIF3E	1.8704e-07	1.88119e-05	5.21178	Artery_Tibial	1.30525e-07	2.64264e-05	5.27811	Brain_Substantia_nigra	2.32629e-08	6.37581e-06	5.5858	NA	NA	NA	1	1	1	0	3	1.81192	4.80854	1.79273	-4.9724	1.3578	-5.42611	NA	NA	0.069999	1.5204e-06	0.0730167	6.6129e-07	0.174528	5.75962e-08	NA	NA	0.538366	8.68115e-05	0.650697	7.79771e-05	0.785202	1.12523e-05	NA	NA
EIF3E	1.8704e-07	1.88119e-05	5.21178	Artery_Tibial	1.30525e-07	2.64264e-05	5.27811	Breast_Mammary_Tissue	2.32629e-08	5.07094e-06	5.5858	NA	NA	NA	1	1	1	0	3	1.81192	4.80854	1.79273	-4.9724	1.3578	-5.42611	NA	NA	0.069999	1.5204e-06	0.0730167	6.6129e-07	0.174528	5.75962e-08	NA	NA	0.538366	8.68115e-05	0.650697	7.79771e-05	0.768857	8.25264e-06	NA	NA
EIF3E	1.8704e-07	1.88119e-05	5.21178	Artery_Tibial	1.30525e-07	2.64264e-05	5.27811	Cells_Cultured_fibroblasts	2.32629e-08	5.20357e-06	5.5858	NA	NA	NA	1	1	1	0	3	1.81192	4.80854	1.79273	-4.9724	1.3578	-5.42611	NA	NA	0.069999	1.5204e-06	0.0730167	6.6129e-07	0.174528	5.75962e-08	NA	NA	0.538366	8.68115e-05	0.650697	7.79771e-05	0.759293	8.33045e-06	NA	NA
EIF3E	1.8704e-07	1.88119e-05	5.21178	Artery_Tibial	1.30525e-07	2.64264e-05	5.27811	Cells_EBV-transformed_lymphocytes	2.32629e-08	5.08842e-06	5.5858	NA	NA	NA	1	1	1	0	3	1.81192	4.80854	1.79273	-4.9724	1.3578	-5.42611	NA	NA	0.069999	1.5204e-06	0.0730167	6.6129e-07	0.174528	5.75962e-08	NA	NA	0.538366	8.68115e-05	0.650697	7.79771e-05	0.756535	7.51565e-06	NA	NA
EIF3E	1.8704e-07	1.88119e-05	5.21178	Artery_Tibial	1.30525e-07	2.64264e-05	5.27811	Colon_Sigmoid	2.32629e-08	5.46761e-06	5.5858	NA	NA	NA	1	1	1	0	3	1.81192	4.80854	1.79273	-4.9724	1.3578	-5.42611	NA	NA	0.069999	1.5204e-06	0.0730167	6.6129e-07	0.174528	5.75962e-08	NA	NA	0.538366	8.68115e-05	0.650697	7.79771e-05	0.765961	8.26429e-06	NA	NA
EIF3E	1.8704e-07	1.88119e-05	5.21178	Artery_Tibial	1.30525e-07	2.64264e-05	5.27811	Colon_Transverse	2.32629e-08	5.57641e-06	5.5858	NA	NA	NA	1	1	1	0	3	1.81192	4.80854	1.79273	-4.9724	1.3578	-5.42611	NA	NA	0.069999	1.5204e-06	0.0730167	6.6129e-07	0.174528	5.75962e-08	NA	NA	0.538366	8.68115e-05	0.650697	7.79771e-05	0.773421	9.12323e-06	NA	NA
EIF3E	1.8704e-07	1.88119e-05	5.21178	Artery_Tibial	1.30525e-07	2.64264e-05	5.27811	Esophagus_Gastroesophageal_Junction	2.32629e-08	5.45027e-06	5.5858	NA	NA	NA	1	1	1	0	3	1.81192	4.80854	1.79273	-4.9724	1.3578	-5.42611	NA	NA	0.069999	1.5204e-06	0.0730167	6.6129e-07	0.174528	5.75962e-08	NA	NA	0.538366	8.68115e-05	0.650697	7.79771e-05	0.771443	8.12911e-06	NA	NA
EIF3E	1.8704e-07	1.88119e-05	5.21178	Artery_Tibial	1.30525e-07	2.64264e-05	5.27811	Esophagus_Mucosa	2.17298e-08	5.61135e-06	5.59763	NA	NA	NA	1	1	1	0	3	1.81192	4.80854	1.79273	-4.9724	1.50721	-5.39086	NA	NA	0.069999	1.5204e-06	0.0730167	6.6129e-07	0.131757	7.01229e-08	NA	NA	0.538366	8.68115e-05	0.650697	7.79771e-05	0.712576	9.93693e-06	NA	NA
EIF3E	1.8704e-07	1.88119e-05	5.21178	Artery_Tibial	1.30525e-07	2.64264e-05	5.27811	Esophagus_Muscularis	2.17298e-08	5.54522e-06	5.59763	NA	NA	NA	1	1	1	0	3	1.81192	4.80854	1.79273	-4.9724	1.50721	-5.39086	NA	NA	0.069999	1.5204e-06	0.0730167	6.6129e-07	0.131757	7.01229e-08	NA	NA	0.538366	8.68115e-05	0.650697	7.79771e-05	0.722227	9.63364e-06	NA	NA
EIF3E	1.8704e-07	1.88119e-05	5.21178	Artery_Tibial	1.30525e-07	2.64264e-05	5.27811	Heart_Atrial_Appendage	2.32629e-08	6.15384e-06	5.5858	NA	NA	NA	1	1	1	0	3	1.81192	4.80854	1.79273	-4.9724	1.3578	-5.42611	NA	NA	0.069999	1.5204e-06	0.0730167	6.6129e-07	0.174528	5.75962e-08	NA	NA	0.538366	8.68115e-05	0.650697	7.79771e-05	0.762294	9.27169e-06	NA	NA
EIF3E	1.8704e-07	1.88119e-05	5.21178	Artery_Tibial	1.30525e-07	2.64264e-05	5.27811	Heart_Left_Ventricle	2.32629e-08	6.85616e-06	5.5858	NA	NA	NA	1	1	1	0	3	1.81192	4.80854	1.79273	-4.9724	1.3578	-5.42611	NA	NA	0.069999	1.5204e-06	0.0730167	6.6129e-07	0.174528	5.75962e-08	NA	NA	0.538366	8.68115e-05	0.650697	7.79771e-05	0.778884	9.1415e-06	NA	NA
EIF3E	1.8704e-07	1.88119e-05	5.21178	Artery_Tibial	1.30525e-07	2.64264e-05	5.27811	Kidney_Cortex	2.32629e-08	9.10709e-06	5.5858	NA	NA	NA	1	1	1	0	3	1.81192	4.80854	1.79273	-4.9724	1.3578	-5.42611	NA	NA	0.069999	1.5204e-06	0.0730167	6.6129e-07	0.174528	5.75962e-08	NA	NA	0.538366	8.68115e-05	0.650697	7.79771e-05	0.784684	1.2124e-05	NA	NA
EIF3E	1.8704e-07	1.88119e-05	5.21178	Artery_Tibial	1.30525e-07	2.64264e-05	5.27811	Liver	2.32629e-08	8.35844e-06	5.5858	NA	NA	NA	1	1	1	0	3	1.81192	4.80854	1.79273	-4.9724	1.3578	-5.42611	NA	NA	0.069999	1.5204e-06	0.0730167	6.6129e-07	0.174528	5.75962e-08	NA	NA	0.538366	8.68115e-05	0.650697	7.79771e-05	0.773954	9.8518e-06	NA	NA
EIF3E	1.8704e-07	1.88119e-05	5.21178	Artery_Tibial	1.30525e-07	2.64264e-05	5.27811	Lung	2.32629e-08	5.56514e-06	5.5858	NA	NA	NA	1	1	1	0	3	1.81192	4.80854	1.79273	-4.9724	1.3578	-5.42611	NA	NA	0.069999	1.5204e-06	0.0730167	6.6129e-07	0.174528	5.75962e-08	NA	NA	0.538366	8.68115e-05	0.650697	7.79771e-05	0.758223	8.9077e-06	NA	NA
EIF3E	1.8704e-07	1.88119e-05	5.21178	Artery_Tibial	1.30525e-07	2.64264e-05	5.27811	Minor_Salivary_Gland	2.32629e-08	5.6852e-06	5.5858	NA	NA	NA	1	1	1	0	3	1.81192	4.80854	1.79273	-4.9724	1.3578	-5.42611	NA	NA	0.069999	1.5204e-06	0.0730167	6.6129e-07	0.174528	5.75962e-08	NA	NA	0.538366	8.68115e-05	0.650697	7.79771e-05	0.768518	8.80081e-06	NA	NA
EIF3E	1.8704e-07	1.88119e-05	5.21178	Artery_Tibial	1.30525e-07	2.64264e-05	5.27811	Muscle_Skeletal	2.32629e-08	6.58759e-06	5.5858	NA	NA	NA	1	1	1	0	3	1.81192	4.80854	1.79273	-4.9724	1.3578	-5.42611	NA	NA	0.069999	1.5204e-06	0.0730167	6.6129e-07	0.174528	5.75962e-08	NA	NA	0.538366	8.68115e-05	0.650697	7.79771e-05	0.75497	9.07014e-06	NA	NA
EIF3E	1.8704e-07	1.88119e-05	5.21178	Artery_Tibial	1.30525e-07	2.64264e-05	5.27811	Nerve_Tibial	2.32629e-08	5.48534e-06	5.5858	NA	NA	NA	1	1	1	0	3	1.81192	4.80854	1.79273	-4.9724	1.3578	-5.42611	NA	NA	0.069999	1.5204e-06	0.0730167	6.6129e-07	0.174528	5.75962e-08	NA	NA	0.538366	8.68115e-05	0.650697	7.79771e-05	0.756654	8.6449e-06	NA	NA
EIF3E	1.8704e-07	1.88119e-05	5.21178	Artery_Tibial	1.30525e-07	2.64264e-05	5.27811	Ovary	2.32629e-08	5.69714e-06	5.5858	NA	NA	NA	1	1	1	0	3	1.81192	4.80854	1.79273	-4.9724	1.3578	-5.42611	NA	NA	0.069999	1.5204e-06	0.0730167	6.6129e-07	0.174528	5.75962e-08	NA	NA	0.538366	8.68115e-05	0.650697	7.79771e-05	0.760771	8.72253e-06	NA	NA
EIF3E	1.8704e-07	1.88119e-05	5.21178	Artery_Tibial	1.30525e-07	2.64264e-05	5.27811	Pancreas	2.32629e-08	7.53007e-06	5.5858	NA	NA	NA	1	1	1	0	3	1.81192	4.80854	1.79273	-4.9724	1.3578	-5.42611	NA	NA	0.069999	1.5204e-06	0.0730167	6.6129e-07	0.174528	5.75962e-08	NA	NA	0.538366	8.68115e-05	0.650697	7.79771e-05	0.76232	9.74308e-06	NA	NA
EIF3E	1.8704e-07	1.88119e-05	5.21178	Artery_Tibial	1.30525e-07	2.64264e-05	5.27811	Pituitary	2.17298e-08	5.77056e-06	5.59763	NA	NA	NA	1	1	1	0	3	1.81192	4.80854	1.79273	-4.9724	1.50721	-5.39086	NA	NA	0.069999	1.5204e-06	0.0730167	6.6129e-07	0.131757	7.01229e-08	NA	NA	0.538366	8.68115e-05	0.650697	7.79771e-05	0.741735	1.06949e-05	NA	NA
EIF3E	1.8704e-07	1.88119e-05	5.21178	Artery_Tibial	1.30525e-07	2.64264e-05	5.27811	Prostate	2.32629e-08	5.534e-06	5.5858	NA	NA	NA	1	1	1	0	3	1.81192	4.80854	1.79273	-4.9724	1.3578	-5.42611	NA	NA	0.069999	1.5204e-06	0.0730167	6.6129e-07	0.174528	5.75962e-08	NA	NA	0.538366	8.68115e-05	0.650697	7.79771e-05	0.784521	8.80521e-06	NA	NA
EIF3E	1.8704e-07	1.88119e-05	5.21178	Artery_Tibial	1.30525e-07	2.64264e-05	5.27811	Skin_Not_Sun_Exposed_Suprapubic	2.32629e-08	6.35883e-06	5.5858	NA	NA	NA	1	1	1	0	3	1.81192	4.80854	1.79273	-4.9724	1.3578	-5.42611	NA	NA	0.069999	1.5204e-06	0.0730167	6.6129e-07	0.174528	5.75962e-08	NA	NA	0.538366	8.68115e-05	0.650697	7.79771e-05	0.777859	8.87405e-06	NA	NA
EIF3E	1.8704e-07	1.88119e-05	5.21178	Artery_Tibial	1.30525e-07	2.64264e-05	5.27811	Skin_Sun_Exposed_Lower_leg	2.32629e-08	5.15348e-06	5.5858	NA	NA	NA	1	1	1	0	3	1.81192	4.80854	1.79273	-4.9724	1.3578	-5.42611	NA	NA	0.069999	1.5204e-06	0.0730167	6.6129e-07	0.174528	5.75962e-08	NA	NA	0.538366	8.68115e-05	0.650697	7.79771e-05	0.772779	8.44911e-06	NA	NA
EIF3E	1.8704e-07	1.88119e-05	5.21178	Artery_Tibial	1.30525e-07	2.64264e-05	5.27811	Small_Intestine_Terminal_Ileum	2.32629e-08	5.39631e-06	5.5858	NA	NA	NA	1	1	1	0	3	1.81192	4.80854	1.79273	-4.9724	1.3578	-5.42611	NA	NA	0.069999	1.5204e-06	0.0730167	6.6129e-07	0.174528	5.75962e-08	NA	NA	0.538366	8.68115e-05	0.650697	7.79771e-05	0.781955	9.13063e-06	NA	NA
EIF3E	1.8704e-07	1.88119e-05	5.21178	Artery_Tibial	1.30525e-07	2.64264e-05	5.27811	Spleen	2.32629e-08	5.98934e-06	5.5858	NA	NA	NA	1	1	1	0	3	1.81192	4.80854	1.79273	-4.9724	1.3578	-5.42611	NA	NA	0.069999	1.5204e-06	0.0730167	6.6129e-07	0.174528	5.75962e-08	NA	NA	0.538366	8.68115e-05	0.650697	7.79771e-05	0.773583	8.41281e-06	NA	NA
EIF3E	1.8704e-07	1.88119e-05	5.21178	Artery_Tibial	1.30525e-07	2.64264e-05	5.27811	Stomach	2.32629e-08	6.3132e-06	5.5858	NA	NA	NA	1	1	1	0	3	1.81192	4.80854	1.79273	-4.9724	1.3578	-5.42611	NA	NA	0.069999	1.5204e-06	0.0730167	6.6129e-07	0.174528	5.75962e-08	NA	NA	0.538366	8.68115e-05	0.650697	7.79771e-05	0.772688	9.45542e-06	NA	NA
EIF3E	1.8704e-07	1.88119e-05	5.21178	Artery_Tibial	1.30525e-07	2.64264e-05	5.27811	Testis	2.45247e-08	6.72362e-06	5.57661	NA	NA	NA	1	1	1	0	3	1.81192	4.80854	1.79273	-4.9724	1.29529	-5.43714	NA	NA	0.069999	1.5204e-06	0.0730167	6.6129e-07	0.195219	5.41413e-08	NA	NA	0.538366	8.68115e-05	0.650697	7.79771e-05	0.79626	9.32372e-06	NA	NA
EIF3E	1.8704e-07	1.88119e-05	5.21178	Artery_Tibial	1.30525e-07	2.64264e-05	5.27811	Thyroid	2.32629e-08	5.69999e-06	5.5858	NA	NA	NA	1	1	1	0	3	1.81192	4.80854	1.79273	-4.9724	1.3578	-5.42611	NA	NA	0.069999	1.5204e-06	0.0730167	6.6129e-07	0.174528	5.75962e-08	NA	NA	0.538366	8.68115e-05	0.650697	7.79771e-05	0.757345	8.42326e-06	NA	NA
EIF3E	1.8704e-07	1.88119e-05	5.21178	Artery_Tibial	1.30525e-07	2.64264e-05	5.27811	Uterus	2.32629e-08	5.85352e-06	5.5858	NA	NA	NA	1	1	1	0	3	1.81192	4.80854	1.79273	-4.9724	1.3578	-5.42611	NA	NA	0.069999	1.5204e-06	0.0730167	6.6129e-07	0.174528	5.75962e-08	NA	NA	0.538366	8.68115e-05	0.650697	7.79771e-05	0.763978	8.72783e-06	NA	NA
EIF3E	1.8704e-07	1.88119e-05	5.21178	Artery_Tibial	1.30525e-07	2.64264e-05	5.27811	Vagina	2.32629e-08	5.95132e-06	5.5858	NA	NA	NA	1	1	1	0	3	1.81192	4.80854	1.79273	-4.9724	1.3578	-5.42611	NA	NA	0.069999	1.5204e-06	0.0730167	6.6129e-07	0.174528	5.75962e-08	NA	NA	0.538366	8.68115e-05	0.650697	7.79771e-05	0.7841	8.97367e-06	NA	NA
EIF3E	1.8704e-07	1.88119e-05	5.21178	Artery_Tibial	1.30525e-07	2.64264e-05	5.27811	Whole_Blood	2.17298e-08	4.96704e-06	5.59763	NA	NA	NA	1	1	1	0	3	1.81192	4.80854	1.79273	-4.9724	1.50721	-5.39086	NA	NA	0.069999	1.5204e-06	0.0730167	6.6129e-07	0.131757	7.01229e-08	NA	NA	0.538366	8.68115e-05	0.650697	7.79771e-05	0.71272	9.92467e-06	NA	NA
EIF3E	1.8704e-07	1.88119e-05	5.21178	Artery_Tibial	1.30525e-07	2.64264e-05	5.27811	smultixcan	2.24188e-08	4.76066e-06	5.5873	NA	NA	NA	1	1	1	0	3	1.81192	4.80854	1.79273	-4.9724	1.37787	-5.4213	NA	NA	0.069999	1.5204e-06	0.0730167	6.6129e-07	0.167892	5.76026e-08	NA	NA	0.538366	8.68115e-05	0.650697	7.79771e-05	0.749547	8.48846e-06	NA	NA
EIF3E	1.8704e-07	1.88119e-05	5.21178	Brain_Anterior_cingulate_cortex_BA24	4.21851e-07	7.74312e-05	5.05882	Adipose_Subcutaneous	2.17298e-08	5.23992e-06	5.59763	NA	NA	NA	1	1	1	0	3	1.81192	4.80854	0.383296	-5.21081	1.50721	-5.39086	NA	NA	0.069999	1.5204e-06	0.7015	1.88014e-07	0.131757	7.01229e-08	NA	NA	0.538366	8.68115e-05	0.968781	3.09498e-05	0.716385	1.02631e-05	NA	NA
EIF3E	1.8704e-07	1.88119e-05	5.21178	Brain_Anterior_cingulate_cortex_BA24	4.21851e-07	7.74312e-05	5.05882	Adipose_Visceral_Omentum	2.32629e-08	5.75092e-06	5.5858	NA	NA	NA	1	1	1	0	3	1.81192	4.80854	0.383296	-5.21081	1.3578	-5.42611	NA	NA	0.069999	1.5204e-06	0.7015	1.88014e-07	0.174528	5.75962e-08	NA	NA	0.538366	8.68115e-05	0.968781	3.09498e-05	0.757555	8.65775e-06	NA	NA
EIF3E	1.8704e-07	1.88119e-05	5.21178	Brain_Anterior_cingulate_cortex_BA24	4.21851e-07	7.74312e-05	5.05882	Adrenal_Gland	2.32629e-08	6.25607e-06	5.5858	NA	NA	NA	1	1	1	0	3	1.81192	4.80854	0.383296	-5.21081	1.3578	-5.42611	NA	NA	0.069999	1.5204e-06	0.7015	1.88014e-07	0.174528	5.75962e-08	NA	NA	0.538366	8.68115e-05	0.968781	3.09498e-05	0.771236	8.84178e-06	NA	NA
EIF3E	1.8704e-07	1.88119e-05	5.21178	Brain_Anterior_cingulate_cortex_BA24	4.21851e-07	7.74312e-05	5.05882	Artery_Aorta	2.32629e-08	5.1068e-06	5.5858	NA	NA	NA	1	1	1	0	3	1.81192	4.80854	0.383296	-5.21081	1.3578	-5.42611	NA	NA	0.069999	1.5204e-06	0.7015	1.88014e-07	0.174528	5.75962e-08	NA	NA	0.538366	8.68115e-05	0.968781	3.09498e-05	0.758631	8.2967e-06	NA	NA
EIF3E	1.8704e-07	1.88119e-05	5.21178	Brain_Anterior_cingulate_cortex_BA24	4.21851e-07	7.74312e-05	5.05882	Artery_Coronary	2.32629e-08	5.75733e-06	5.5858	NA	NA	NA	1	1	1	0	3	1.81192	4.80854	0.383296	-5.21081	1.3578	-5.42611	NA	NA	0.069999	1.5204e-06	0.7015	1.88014e-07	0.174528	5.75962e-08	NA	NA	0.538366	8.68115e-05	0.968781	3.09498e-05	0.756888	9.05258e-06	NA	NA
EIF3E	1.8704e-07	1.88119e-05	5.21178	Brain_Anterior_cingulate_cortex_BA24	4.21851e-07	7.74312e-05	5.05882	Artery_Tibial	2.32629e-08	5.17549e-06	5.5858	NA	NA	NA	1	1	1	0	3	1.81192	4.80854	0.383296	-5.21081	1.3578	-5.42611	NA	NA	0.069999	1.5204e-06	0.7015	1.88014e-07	0.174528	5.75962e-08	NA	NA	0.538366	8.68115e-05	0.968781	3.09498e-05	0.764258	8.64556e-06	NA	NA
EIF3E	1.8704e-07	1.88119e-05	5.21178	Brain_Anterior_cingulate_cortex_BA24	4.21851e-07	7.74312e-05	5.05882	Brain_Amygdala	2.32629e-08	7.31344e-06	5.5858	NA	NA	NA	1	1	1	0	3	1.81192	4.80854	0.383296	-5.21081	1.3578	-5.42611	NA	NA	0.069999	1.5204e-06	0.7015	1.88014e-07	0.174528	5.75962e-08	NA	NA	0.538366	8.68115e-05	0.968781	3.09498e-05	0.785016	1.02304e-05	NA	NA
EIF3E	1.8704e-07	1.88119e-05	5.21178	Brain_Anterior_cingulate_cortex_BA24	4.21851e-07	7.74312e-05	5.05882	Brain_Anterior_cingulate_cortex_BA24	2.32629e-08	5.60603e-06	5.5858	NA	NA	NA	1	1	1	0	3	1.81192	4.80854	0.383296	-5.21081	1.3578	-5.42611	NA	NA	0.069999	1.5204e-06	0.7015	1.88014e-07	0.174528	5.75962e-08	NA	NA	0.538366	8.68115e-05	0.968781	3.09498e-05	0.783855	9.51051e-06	NA	NA
EIF3E	1.8704e-07	1.88119e-05	5.21178	Brain_Anterior_cingulate_cortex_BA24	4.21851e-07	7.74312e-05	5.05882	Brain_Caudate_basal_ganglia	2.32629e-08	5.70888e-06	5.5858	NA	NA	NA	1	1	1	0	3	1.81192	4.80854	0.383296	-5.21081	1.3578	-5.42611	NA	NA	0.069999	1.5204e-06	0.7015	1.88014e-07	0.174528	5.75962e-08	NA	NA	0.538366	8.68115e-05	0.968781	3.09498e-05	0.767271	9.58385e-06	NA	NA
EIF3E	1.8704e-07	1.88119e-05	5.21178	Brain_Anterior_cingulate_cortex_BA24	4.21851e-07	7.74312e-05	5.05882	Brain_Cerebellar_Hemisphere	2.32629e-08	5.19265e-06	5.5858	NA	NA	NA	1	1	1	0	3	1.81192	4.80854	0.383296	-5.21081	1.3578	-5.42611	NA	NA	0.069999	1.5204e-06	0.7015	1.88014e-07	0.174528	5.75962e-08	NA	NA	0.538366	8.68115e-05	0.968781	3.09498e-05	0.761538	8.28403e-06	NA	NA
EIF3E	1.8704e-07	1.88119e-05	5.21178	Brain_Anterior_cingulate_cortex_BA24	4.21851e-07	7.74312e-05	5.05882	Brain_Cerebellum	2.17298e-08	4.88767e-06	5.59763	NA	NA	NA	1	1	1	0	3	1.81192	4.80854	0.383296	-5.21081	1.50721	-5.39086	NA	NA	0.069999	1.5204e-06	0.7015	1.88014e-07	0.131757	7.01229e-08	NA	NA	0.538366	8.68115e-05	0.968781	3.09498e-05	0.730351	1.00266e-05	NA	NA
EIF3E	1.8704e-07	1.88119e-05	5.21178	Brain_Anterior_cingulate_cortex_BA24	4.21851e-07	7.74312e-05	5.05882	Brain_Cortex	2.32629e-08	6.07244e-06	5.5858	NA	NA	NA	1	1	1	0	3	1.81192	4.80854	0.383296	-5.21081	1.3578	-5.42611	NA	NA	0.069999	1.5204e-06	0.7015	1.88014e-07	0.174528	5.75962e-08	NA	NA	0.538366	8.68115e-05	0.968781	3.09498e-05	0.77593	8.4999e-06	NA	NA
EIF3E	1.8704e-07	1.88119e-05	5.21178	Brain_Anterior_cingulate_cortex_BA24	4.21851e-07	7.74312e-05	5.05882	Brain_Frontal_Cortex_BA9	2.32629e-08	5.67958e-06	5.5858	NA	NA	NA	1	1	1	0	3	1.81192	4.80854	0.383296	-5.21081	1.3578	-5.42611	NA	NA	0.069999	1.5204e-06	0.7015	1.88014e-07	0.174528	5.75962e-08	NA	NA	0.538366	8.68115e-05	0.968781	3.09498e-05	0.778037	8.92919e-06	NA	NA
EIF3E	1.8704e-07	1.88119e-05	5.21178	Brain_Anterior_cingulate_cortex_BA24	4.21851e-07	7.74312e-05	5.05882	Brain_Hippocampus	2.32629e-08	7.64116e-06	5.5858	NA	NA	NA	1	1	1	0	3	1.81192	4.80854	0.383296	-5.21081	1.3578	-5.42611	NA	NA	0.069999	1.5204e-06	0.7015	1.88014e-07	0.174528	5.75962e-08	NA	NA	0.538366	8.68115e-05	0.968781	3.09498e-05	0.795331	1.16602e-05	NA	NA
EIF3E	1.8704e-07	1.88119e-05	5.21178	Brain_Anterior_cingulate_cortex_BA24	4.21851e-07	7.74312e-05	5.05882	Brain_Hypothalamus	2.32629e-08	6.89097e-06	5.5858	NA	NA	NA	1	1	1	0	3	1.81192	4.80854	0.383296	-5.21081	1.3578	-5.42611	NA	NA	0.069999	1.5204e-06	0.7015	1.88014e-07	0.174528	5.75962e-08	NA	NA	0.538366	8.68115e-05	0.968781	3.09498e-05	0.777958	9.73869e-06	NA	NA
EIF3E	1.8704e-07	1.88119e-05	5.21178	Brain_Anterior_cingulate_cortex_BA24	4.21851e-07	7.74312e-05	5.05882	Brain_Nucleus_accumbens_basal_ganglia	2.17298e-08	5.35957e-06	5.59763	NA	NA	NA	1	1	1	0	3	1.81192	4.80854	0.383296	-5.21081	1.50721	-5.39086	NA	NA	0.069999	1.5204e-06	0.7015	1.88014e-07	0.131757	7.01229e-08	NA	NA	0.538366	8.68115e-05	0.968781	3.09498e-05	0.728834	1.10696e-05	NA	NA
EIF3E	1.8704e-07	1.88119e-05	5.21178	Brain_Anterior_cingulate_cortex_BA24	4.21851e-07	7.74312e-05	5.05882	Brain_Putamen_basal_ganglia	2.32629e-08	7.05065e-06	5.5858	NA	NA	NA	1	1	1	0	3	1.81192	4.80854	0.383296	-5.21081	1.3578	-5.42611	NA	NA	0.069999	1.5204e-06	0.7015	1.88014e-07	0.174528	5.75962e-08	NA	NA	0.538366	8.68115e-05	0.968781	3.09498e-05	0.78586	1.04141e-05	NA	NA
EIF3E	1.8704e-07	1.88119e-05	5.21178	Brain_Anterior_cingulate_cortex_BA24	4.21851e-07	7.74312e-05	5.05882	Brain_Spinal_cord_cervical_c-1	2.32629e-08	6.31926e-06	5.5858	NA	NA	NA	1	1	1	0	3	1.81192	4.80854	0.383296	-5.21081	1.3578	-5.42611	NA	NA	0.069999	1.5204e-06	0.7015	1.88014e-07	0.174528	5.75962e-08	NA	NA	0.538366	8.68115e-05	0.968781	3.09498e-05	0.77171	1.01532e-05	NA	NA
EIF3E	1.8704e-07	1.88119e-05	5.21178	Brain_Anterior_cingulate_cortex_BA24	4.21851e-07	7.74312e-05	5.05882	Brain_Substantia_nigra	2.32629e-08	6.37581e-06	5.5858	NA	NA	NA	1	1	1	0	3	1.81192	4.80854	0.383296	-5.21081	1.3578	-5.42611	NA	NA	0.069999	1.5204e-06	0.7015	1.88014e-07	0.174528	5.75962e-08	NA	NA	0.538366	8.68115e-05	0.968781	3.09498e-05	0.785202	1.12523e-05	NA	NA
EIF3E	1.8704e-07	1.88119e-05	5.21178	Brain_Anterior_cingulate_cortex_BA24	4.21851e-07	7.74312e-05	5.05882	Breast_Mammary_Tissue	2.32629e-08	5.07094e-06	5.5858	NA	NA	NA	1	1	1	0	3	1.81192	4.80854	0.383296	-5.21081	1.3578	-5.42611	NA	NA	0.069999	1.5204e-06	0.7015	1.88014e-07	0.174528	5.75962e-08	NA	NA	0.538366	8.68115e-05	0.968781	3.09498e-05	0.768857	8.25264e-06	NA	NA
EIF3E	1.8704e-07	1.88119e-05	5.21178	Brain_Anterior_cingulate_cortex_BA24	4.21851e-07	7.74312e-05	5.05882	Cells_Cultured_fibroblasts	2.32629e-08	5.20357e-06	5.5858	NA	NA	NA	1	1	1	0	3	1.81192	4.80854	0.383296	-5.21081	1.3578	-5.42611	NA	NA	0.069999	1.5204e-06	0.7015	1.88014e-07	0.174528	5.75962e-08	NA	NA	0.538366	8.68115e-05	0.968781	3.09498e-05	0.759293	8.33045e-06	NA	NA
EIF3E	1.8704e-07	1.88119e-05	5.21178	Brain_Anterior_cingulate_cortex_BA24	4.21851e-07	7.74312e-05	5.05882	Cells_EBV-transformed_lymphocytes	2.32629e-08	5.08842e-06	5.5858	NA	NA	NA	1	1	1	0	3	1.81192	4.80854	0.383296	-5.21081	1.3578	-5.42611	NA	NA	0.069999	1.5204e-06	0.7015	1.88014e-07	0.174528	5.75962e-08	NA	NA	0.538366	8.68115e-05	0.968781	3.09498e-05	0.756535	7.51565e-06	NA	NA
EIF3E	1.8704e-07	1.88119e-05	5.21178	Brain_Anterior_cingulate_cortex_BA24	4.21851e-07	7.74312e-05	5.05882	Colon_Sigmoid	2.32629e-08	5.46761e-06	5.5858	NA	NA	NA	1	1	1	0	3	1.81192	4.80854	0.383296	-5.21081	1.3578	-5.42611	NA	NA	0.069999	1.5204e-06	0.7015	1.88014e-07	0.174528	5.75962e-08	NA	NA	0.538366	8.68115e-05	0.968781	3.09498e-05	0.765961	8.26429e-06	NA	NA
EIF3E	1.8704e-07	1.88119e-05	5.21178	Brain_Anterior_cingulate_cortex_BA24	4.21851e-07	7.74312e-05	5.05882	Colon_Transverse	2.32629e-08	5.57641e-06	5.5858	NA	NA	NA	1	1	1	0	3	1.81192	4.80854	0.383296	-5.21081	1.3578	-5.42611	NA	NA	0.069999	1.5204e-06	0.7015	1.88014e-07	0.174528	5.75962e-08	NA	NA	0.538366	8.68115e-05	0.968781	3.09498e-05	0.773421	9.12323e-06	NA	NA
EIF3E	1.8704e-07	1.88119e-05	5.21178	Brain_Anterior_cingulate_cortex_BA24	4.21851e-07	7.74312e-05	5.05882	Esophagus_Gastroesophageal_Junction	2.32629e-08	5.45027e-06	5.5858	NA	NA	NA	1	1	1	0	3	1.81192	4.80854	0.383296	-5.21081	1.3578	-5.42611	NA	NA	0.069999	1.5204e-06	0.7015	1.88014e-07	0.174528	5.75962e-08	NA	NA	0.538366	8.68115e-05	0.968781	3.09498e-05	0.771443	8.12911e-06	NA	NA
EIF3E	1.8704e-07	1.88119e-05	5.21178	Brain_Anterior_cingulate_cortex_BA24	4.21851e-07	7.74312e-05	5.05882	Esophagus_Mucosa	2.17298e-08	5.61135e-06	5.59763	NA	NA	NA	1	1	1	0	3	1.81192	4.80854	0.383296	-5.21081	1.50721	-5.39086	NA	NA	0.069999	1.5204e-06	0.7015	1.88014e-07	0.131757	7.01229e-08	NA	NA	0.538366	8.68115e-05	0.968781	3.09498e-05	0.712576	9.93693e-06	NA	NA
EIF3E	1.8704e-07	1.88119e-05	5.21178	Brain_Anterior_cingulate_cortex_BA24	4.21851e-07	7.74312e-05	5.05882	Esophagus_Muscularis	2.17298e-08	5.54522e-06	5.59763	NA	NA	NA	1	1	1	0	3	1.81192	4.80854	0.383296	-5.21081	1.50721	-5.39086	NA	NA	0.069999	1.5204e-06	0.7015	1.88014e-07	0.131757	7.01229e-08	NA	NA	0.538366	8.68115e-05	0.968781	3.09498e-05	0.722227	9.63364e-06	NA	NA
EIF3E	1.8704e-07	1.88119e-05	5.21178	Brain_Anterior_cingulate_cortex_BA24	4.21851e-07	7.74312e-05	5.05882	Heart_Atrial_Appendage	2.32629e-08	6.15384e-06	5.5858	NA	NA	NA	1	1	1	0	3	1.81192	4.80854	0.383296	-5.21081	1.3578	-5.42611	NA	NA	0.069999	1.5204e-06	0.7015	1.88014e-07	0.174528	5.75962e-08	NA	NA	0.538366	8.68115e-05	0.968781	3.09498e-05	0.762294	9.27169e-06	NA	NA
EIF3E	1.8704e-07	1.88119e-05	5.21178	Brain_Anterior_cingulate_cortex_BA24	4.21851e-07	7.74312e-05	5.05882	Heart_Left_Ventricle	2.32629e-08	6.85616e-06	5.5858	NA	NA	NA	1	1	1	0	3	1.81192	4.80854	0.383296	-5.21081	1.3578	-5.42611	NA	NA	0.069999	1.5204e-06	0.7015	1.88014e-07	0.174528	5.75962e-08	NA	NA	0.538366	8.68115e-05	0.968781	3.09498e-05	0.778884	9.1415e-06	NA	NA
EIF3E	1.8704e-07	1.88119e-05	5.21178	Brain_Anterior_cingulate_cortex_BA24	4.21851e-07	7.74312e-05	5.05882	Kidney_Cortex	2.32629e-08	9.10709e-06	5.5858	NA	NA	NA	1	1	1	0	3	1.81192	4.80854	0.383296	-5.21081	1.3578	-5.42611	NA	NA	0.069999	1.5204e-06	0.7015	1.88014e-07	0.174528	5.75962e-08	NA	NA	0.538366	8.68115e-05	0.968781	3.09498e-05	0.784684	1.2124e-05	NA	NA
EIF3E	1.8704e-07	1.88119e-05	5.21178	Brain_Anterior_cingulate_cortex_BA24	4.21851e-07	7.74312e-05	5.05882	Liver	2.32629e-08	8.35844e-06	5.5858	NA	NA	NA	1	1	1	0	3	1.81192	4.80854	0.383296	-5.21081	1.3578	-5.42611	NA	NA	0.069999	1.5204e-06	0.7015	1.88014e-07	0.174528	5.75962e-08	NA	NA	0.538366	8.68115e-05	0.968781	3.09498e-05	0.773954	9.8518e-06	NA	NA
EIF3E	1.8704e-07	1.88119e-05	5.21178	Brain_Anterior_cingulate_cortex_BA24	4.21851e-07	7.74312e-05	5.05882	Lung	2.32629e-08	5.56514e-06	5.5858	NA	NA	NA	1	1	1	0	3	1.81192	4.80854	0.383296	-5.21081	1.3578	-5.42611	NA	NA	0.069999	1.5204e-06	0.7015	1.88014e-07	0.174528	5.75962e-08	NA	NA	0.538366	8.68115e-05	0.968781	3.09498e-05	0.758223	8.9077e-06	NA	NA
EIF3E	1.8704e-07	1.88119e-05	5.21178	Brain_Anterior_cingulate_cortex_BA24	4.21851e-07	7.74312e-05	5.05882	Minor_Salivary_Gland	2.32629e-08	5.6852e-06	5.5858	NA	NA	NA	1	1	1	0	3	1.81192	4.80854	0.383296	-5.21081	1.3578	-5.42611	NA	NA	0.069999	1.5204e-06	0.7015	1.88014e-07	0.174528	5.75962e-08	NA	NA	0.538366	8.68115e-05	0.968781	3.09498e-05	0.768518	8.80081e-06	NA	NA
EIF3E	1.8704e-07	1.88119e-05	5.21178	Brain_Anterior_cingulate_cortex_BA24	4.21851e-07	7.74312e-05	5.05882	Muscle_Skeletal	2.32629e-08	6.58759e-06	5.5858	NA	NA	NA	1	1	1	0	3	1.81192	4.80854	0.383296	-5.21081	1.3578	-5.42611	NA	NA	0.069999	1.5204e-06	0.7015	1.88014e-07	0.174528	5.75962e-08	NA	NA	0.538366	8.68115e-05	0.968781	3.09498e-05	0.75497	9.07014e-06	NA	NA
EIF3E	1.8704e-07	1.88119e-05	5.21178	Brain_Anterior_cingulate_cortex_BA24	4.21851e-07	7.74312e-05	5.05882	Nerve_Tibial	2.32629e-08	5.48534e-06	5.5858	NA	NA	NA	1	1	1	0	3	1.81192	4.80854	0.383296	-5.21081	1.3578	-5.42611	NA	NA	0.069999	1.5204e-06	0.7015	1.88014e-07	0.174528	5.75962e-08	NA	NA	0.538366	8.68115e-05	0.968781	3.09498e-05	0.756654	8.6449e-06	NA	NA
EIF3E	1.8704e-07	1.88119e-05	5.21178	Brain_Anterior_cingulate_cortex_BA24	4.21851e-07	7.74312e-05	5.05882	Ovary	2.32629e-08	5.69714e-06	5.5858	NA	NA	NA	1	1	1	0	3	1.81192	4.80854	0.383296	-5.21081	1.3578	-5.42611	NA	NA	0.069999	1.5204e-06	0.7015	1.88014e-07	0.174528	5.75962e-08	NA	NA	0.538366	8.68115e-05	0.968781	3.09498e-05	0.760771	8.72253e-06	NA	NA
EIF3E	1.8704e-07	1.88119e-05	5.21178	Brain_Anterior_cingulate_cortex_BA24	4.21851e-07	7.74312e-05	5.05882	Pancreas	2.32629e-08	7.53007e-06	5.5858	NA	NA	NA	1	1	1	0	3	1.81192	4.80854	0.383296	-5.21081	1.3578	-5.42611	NA	NA	0.069999	1.5204e-06	0.7015	1.88014e-07	0.174528	5.75962e-08	NA	NA	0.538366	8.68115e-05	0.968781	3.09498e-05	0.76232	9.74308e-06	NA	NA
EIF3E	1.8704e-07	1.88119e-05	5.21178	Brain_Anterior_cingulate_cortex_BA24	4.21851e-07	7.74312e-05	5.05882	Pituitary	2.17298e-08	5.77056e-06	5.59763	NA	NA	NA	1	1	1	0	3	1.81192	4.80854	0.383296	-5.21081	1.50721	-5.39086	NA	NA	0.069999	1.5204e-06	0.7015	1.88014e-07	0.131757	7.01229e-08	NA	NA	0.538366	8.68115e-05	0.968781	3.09498e-05	0.741735	1.06949e-05	NA	NA
EIF3E	1.8704e-07	1.88119e-05	5.21178	Brain_Anterior_cingulate_cortex_BA24	4.21851e-07	7.74312e-05	5.05882	Prostate	2.32629e-08	5.534e-06	5.5858	NA	NA	NA	1	1	1	0	3	1.81192	4.80854	0.383296	-5.21081	1.3578	-5.42611	NA	NA	0.069999	1.5204e-06	0.7015	1.88014e-07	0.174528	5.75962e-08	NA	NA	0.538366	8.68115e-05	0.968781	3.09498e-05	0.784521	8.80521e-06	NA	NA
EIF3E	1.8704e-07	1.88119e-05	5.21178	Brain_Anterior_cingulate_cortex_BA24	4.21851e-07	7.74312e-05	5.05882	Skin_Not_Sun_Exposed_Suprapubic	2.32629e-08	6.35883e-06	5.5858	NA	NA	NA	1	1	1	0	3	1.81192	4.80854	0.383296	-5.21081	1.3578	-5.42611	NA	NA	0.069999	1.5204e-06	0.7015	1.88014e-07	0.174528	5.75962e-08	NA	NA	0.538366	8.68115e-05	0.968781	3.09498e-05	0.777859	8.87405e-06	NA	NA
EIF3E	1.8704e-07	1.88119e-05	5.21178	Brain_Anterior_cingulate_cortex_BA24	4.21851e-07	7.74312e-05	5.05882	Skin_Sun_Exposed_Lower_leg	2.32629e-08	5.15348e-06	5.5858	NA	NA	NA	1	1	1	0	3	1.81192	4.80854	0.383296	-5.21081	1.3578	-5.42611	NA	NA	0.069999	1.5204e-06	0.7015	1.88014e-07	0.174528	5.75962e-08	NA	NA	0.538366	8.68115e-05	0.968781	3.09498e-05	0.772779	8.44911e-06	NA	NA
EIF3E	1.8704e-07	1.88119e-05	5.21178	Brain_Anterior_cingulate_cortex_BA24	4.21851e-07	7.74312e-05	5.05882	Small_Intestine_Terminal_Ileum	2.32629e-08	5.39631e-06	5.5858	NA	NA	NA	1	1	1	0	3	1.81192	4.80854	0.383296	-5.21081	1.3578	-5.42611	NA	NA	0.069999	1.5204e-06	0.7015	1.88014e-07	0.174528	5.75962e-08	NA	NA	0.538366	8.68115e-05	0.968781	3.09498e-05	0.781955	9.13063e-06	NA	NA
EIF3E	1.8704e-07	1.88119e-05	5.21178	Brain_Anterior_cingulate_cortex_BA24	4.21851e-07	7.74312e-05	5.05882	Spleen	2.32629e-08	5.98934e-06	5.5858	NA	NA	NA	1	1	1	0	3	1.81192	4.80854	0.383296	-5.21081	1.3578	-5.42611	NA	NA	0.069999	1.5204e-06	0.7015	1.88014e-07	0.174528	5.75962e-08	NA	NA	0.538366	8.68115e-05	0.968781	3.09498e-05	0.773583	8.41281e-06	NA	NA
EIF3E	1.8704e-07	1.88119e-05	5.21178	Brain_Anterior_cingulate_cortex_BA24	4.21851e-07	7.74312e-05	5.05882	Stomach	2.32629e-08	6.3132e-06	5.5858	NA	NA	NA	1	1	1	0	3	1.81192	4.80854	0.383296	-5.21081	1.3578	-5.42611	NA	NA	0.069999	1.5204e-06	0.7015	1.88014e-07	0.174528	5.75962e-08	NA	NA	0.538366	8.68115e-05	0.968781	3.09498e-05	0.772688	9.45542e-06	NA	NA
EIF3E	1.8704e-07	1.88119e-05	5.21178	Brain_Anterior_cingulate_cortex_BA24	4.21851e-07	7.74312e-05	5.05882	Testis	2.45247e-08	6.72362e-06	5.57661	NA	NA	NA	1	1	1	0	3	1.81192	4.80854	0.383296	-5.21081	1.29529	-5.43714	NA	NA	0.069999	1.5204e-06	0.7015	1.88014e-07	0.195219	5.41413e-08	NA	NA	0.538366	8.68115e-05	0.968781	3.09498e-05	0.79626	9.32372e-06	NA	NA
EIF3E	1.8704e-07	1.88119e-05	5.21178	Brain_Anterior_cingulate_cortex_BA24	4.21851e-07	7.74312e-05	5.05882	Thyroid	2.32629e-08	5.69999e-06	5.5858	NA	NA	NA	1	1	1	0	3	1.81192	4.80854	0.383296	-5.21081	1.3578	-5.42611	NA	NA	0.069999	1.5204e-06	0.7015	1.88014e-07	0.174528	5.75962e-08	NA	NA	0.538366	8.68115e-05	0.968781	3.09498e-05	0.757345	8.42326e-06	NA	NA
EIF3E	1.8704e-07	1.88119e-05	5.21178	Brain_Anterior_cingulate_cortex_BA24	4.21851e-07	7.74312e-05	5.05882	Uterus	2.32629e-08	5.85352e-06	5.5858	NA	NA	NA	1	1	1	0	3	1.81192	4.80854	0.383296	-5.21081	1.3578	-5.42611	NA	NA	0.069999	1.5204e-06	0.7015	1.88014e-07	0.174528	5.75962e-08	NA	NA	0.538366	8.68115e-05	0.968781	3.09498e-05	0.763978	8.72783e-06	NA	NA
EIF3E	1.8704e-07	1.88119e-05	5.21178	Brain_Anterior_cingulate_cortex_BA24	4.21851e-07	7.74312e-05	5.05882	Vagina	2.32629e-08	5.95132e-06	5.5858	NA	NA	NA	1	1	1	0	3	1.81192	4.80854	0.383296	-5.21081	1.3578	-5.42611	NA	NA	0.069999	1.5204e-06	0.7015	1.88014e-07	0.174528	5.75962e-08	NA	NA	0.538366	8.68115e-05	0.968781	3.09498e-05	0.7841	8.97367e-06	NA	NA
EIF3E	1.8704e-07	1.88119e-05	5.21178	Brain_Anterior_cingulate_cortex_BA24	4.21851e-07	7.74312e-05	5.05882	Whole_Blood	2.17298e-08	4.96704e-06	5.59763	NA	NA	NA	1	1	1	0	3	1.81192	4.80854	0.383296	-5.21081	1.50721	-5.39086	NA	NA	0.069999	1.5204e-06	0.7015	1.88014e-07	0.131757	7.01229e-08	NA	NA	0.538366	8.68115e-05	0.968781	3.09498e-05	0.71272	9.92467e-06	NA	NA
EIF3E	1.8704e-07	1.88119e-05	5.21178	Brain_Anterior_cingulate_cortex_BA24	4.21851e-07	7.74312e-05	5.05882	smultixcan	2.24188e-08	4.76066e-06	5.5873	NA	NA	NA	1	1	1	0	3	1.81192	4.80854	0.383296	-5.21081	1.37787	-5.4213	NA	NA	0.069999	1.5204e-06	0.7015	1.88014e-07	0.167892	5.76026e-08	NA	NA	0.538366	8.68115e-05	0.968781	3.09498e-05	0.749547	8.48846e-06	NA	NA
EIF3E	1.8704e-07	1.88119e-05	5.21178	Brain_Caudate_basal_ganglia	3.38593e-07	5.99185e-05	5.10059	Adipose_Subcutaneous	2.17298e-08	5.23992e-06	5.59763	NA	NA	NA	1	1	1	0	3	1.81192	4.80854	-0.613885	-5.55795	1.50721	-5.39086	NA	NA	0.069999	1.5204e-06	0.539292	2.72967e-08	0.131757	7.01229e-08	NA	NA	0.538366	8.68115e-05	0.932209	5.78498e-06	0.716385	1.02631e-05	NA	NA
EIF3E	1.8704e-07	1.88119e-05	5.21178	Brain_Caudate_basal_ganglia	3.38593e-07	5.99185e-05	5.10059	Adipose_Visceral_Omentum	2.32629e-08	5.75092e-06	5.5858	NA	NA	NA	1	1	1	0	3	1.81192	4.80854	-0.613885	-5.55795	1.3578	-5.42611	NA	NA	0.069999	1.5204e-06	0.539292	2.72967e-08	0.174528	5.75962e-08	NA	NA	0.538366	8.68115e-05	0.932209	5.78498e-06	0.757555	8.65775e-06	NA	NA
EIF3E	1.8704e-07	1.88119e-05	5.21178	Brain_Caudate_basal_ganglia	3.38593e-07	5.99185e-05	5.10059	Adrenal_Gland	2.32629e-08	6.25607e-06	5.5858	NA	NA	NA	1	1	1	0	3	1.81192	4.80854	-0.613885	-5.55795	1.3578	-5.42611	NA	NA	0.069999	1.5204e-06	0.539292	2.72967e-08	0.174528	5.75962e-08	NA	NA	0.538366	8.68115e-05	0.932209	5.78498e-06	0.771236	8.84178e-06	NA	NA
EIF3E	1.8704e-07	1.88119e-05	5.21178	Brain_Caudate_basal_ganglia	3.38593e-07	5.99185e-05	5.10059	Artery_Aorta	2.32629e-08	5.1068e-06	5.5858	NA	NA	NA	1	1	1	0	3	1.81192	4.80854	-0.613885	-5.55795	1.3578	-5.42611	NA	NA	0.069999	1.5204e-06	0.539292	2.72967e-08	0.174528	5.75962e-08	NA	NA	0.538366	8.68115e-05	0.932209	5.78498e-06	0.758631	8.2967e-06	NA	NA
EIF3E	1.8704e-07	1.88119e-05	5.21178	Brain_Caudate_basal_ganglia	3.38593e-07	5.99185e-05	5.10059	Artery_Coronary	2.32629e-08	5.75733e-06	5.5858	NA	NA	NA	1	1	1	0	3	1.81192	4.80854	-0.613885	-5.55795	1.3578	-5.42611	NA	NA	0.069999	1.5204e-06	0.539292	2.72967e-08	0.174528	5.75962e-08	NA	NA	0.538366	8.68115e-05	0.932209	5.78498e-06	0.756888	9.05258e-06	NA	NA
EIF3E	1.8704e-07	1.88119e-05	5.21178	Brain_Caudate_basal_ganglia	3.38593e-07	5.99185e-05	5.10059	Artery_Tibial	2.32629e-08	5.17549e-06	5.5858	NA	NA	NA	1	1	1	0	3	1.81192	4.80854	-0.613885	-5.55795	1.3578	-5.42611	NA	NA	0.069999	1.5204e-06	0.539292	2.72967e-08	0.174528	5.75962e-08	NA	NA	0.538366	8.68115e-05	0.932209	5.78498e-06	0.764258	8.64556e-06	NA	NA
EIF3E	1.8704e-07	1.88119e-05	5.21178	Brain_Caudate_basal_ganglia	3.38593e-07	5.99185e-05	5.10059	Brain_Amygdala	2.32629e-08	7.31344e-06	5.5858	NA	NA	NA	1	1	1	0	3	1.81192	4.80854	-0.613885	-5.55795	1.3578	-5.42611	NA	NA	0.069999	1.5204e-06	0.539292	2.72967e-08	0.174528	5.75962e-08	NA	NA	0.538366	8.68115e-05	0.932209	5.78498e-06	0.785016	1.02304e-05	NA	NA
EIF3E	1.8704e-07	1.88119e-05	5.21178	Brain_Caudate_basal_ganglia	3.38593e-07	5.99185e-05	5.10059	Brain_Anterior_cingulate_cortex_BA24	2.32629e-08	5.60603e-06	5.5858	NA	NA	NA	1	1	1	0	3	1.81192	4.80854	-0.613885	-5.55795	1.3578	-5.42611	NA	NA	0.069999	1.5204e-06	0.539292	2.72967e-08	0.174528	5.75962e-08	NA	NA	0.538366	8.68115e-05	0.932209	5.78498e-06	0.783855	9.51051e-06	NA	NA
EIF3E	1.8704e-07	1.88119e-05	5.21178	Brain_Caudate_basal_ganglia	3.38593e-07	5.99185e-05	5.10059	Brain_Caudate_basal_ganglia	2.32629e-08	5.70888e-06	5.5858	NA	NA	NA	1	1	1	0	3	1.81192	4.80854	-0.613885	-5.55795	1.3578	-5.42611	NA	NA	0.069999	1.5204e-06	0.539292	2.72967e-08	0.174528	5.75962e-08	NA	NA	0.538366	8.68115e-05	0.932209	5.78498e-06	0.767271	9.58385e-06	NA	NA
EIF3E	1.8704e-07	1.88119e-05	5.21178	Brain_Caudate_basal_ganglia	3.38593e-07	5.99185e-05	5.10059	Brain_Cerebellar_Hemisphere	2.32629e-08	5.19265e-06	5.5858	NA	NA	NA	1	1	1	0	3	1.81192	4.80854	-0.613885	-5.55795	1.3578	-5.42611	NA	NA	0.069999	1.5204e-06	0.539292	2.72967e-08	0.174528	5.75962e-08	NA	NA	0.538366	8.68115e-05	0.932209	5.78498e-06	0.761538	8.28403e-06	NA	NA
EIF3E	1.8704e-07	1.88119e-05	5.21178	Brain_Caudate_basal_ganglia	3.38593e-07	5.99185e-05	5.10059	Brain_Cerebellum	2.17298e-08	4.88767e-06	5.59763	NA	NA	NA	1	1	1	0	3	1.81192	4.80854	-0.613885	-5.55795	1.50721	-5.39086	NA	NA	0.069999	1.5204e-06	0.539292	2.72967e-08	0.131757	7.01229e-08	NA	NA	0.538366	8.68115e-05	0.932209	5.78498e-06	0.730351	1.00266e-05	NA	NA
EIF3E	1.8704e-07	1.88119e-05	5.21178	Brain_Caudate_basal_ganglia	3.38593e-07	5.99185e-05	5.10059	Brain_Cortex	2.32629e-08	6.07244e-06	5.5858	NA	NA	NA	1	1	1	0	3	1.81192	4.80854	-0.613885	-5.55795	1.3578	-5.42611	NA	NA	0.069999	1.5204e-06	0.539292	2.72967e-08	0.174528	5.75962e-08	NA	NA	0.538366	8.68115e-05	0.932209	5.78498e-06	0.77593	8.4999e-06	NA	NA
EIF3E	1.8704e-07	1.88119e-05	5.21178	Brain_Caudate_basal_ganglia	3.38593e-07	5.99185e-05	5.10059	Brain_Frontal_Cortex_BA9	2.32629e-08	5.67958e-06	5.5858	NA	NA	NA	1	1	1	0	3	1.81192	4.80854	-0.613885	-5.55795	1.3578	-5.42611	NA	NA	0.069999	1.5204e-06	0.539292	2.72967e-08	0.174528	5.75962e-08	NA	NA	0.538366	8.68115e-05	0.932209	5.78498e-06	0.778037	8.92919e-06	NA	NA
EIF3E	1.8704e-07	1.88119e-05	5.21178	Brain_Caudate_basal_ganglia	3.38593e-07	5.99185e-05	5.10059	Brain_Hippocampus	2.32629e-08	7.64116e-06	5.5858	NA	NA	NA	1	1	1	0	3	1.81192	4.80854	-0.613885	-5.55795	1.3578	-5.42611	NA	NA	0.069999	1.5204e-06	0.539292	2.72967e-08	0.174528	5.75962e-08	NA	NA	0.538366	8.68115e-05	0.932209	5.78498e-06	0.795331	1.16602e-05	NA	NA
EIF3E	1.8704e-07	1.88119e-05	5.21178	Brain_Caudate_basal_ganglia	3.38593e-07	5.99185e-05	5.10059	Brain_Hypothalamus	2.32629e-08	6.89097e-06	5.5858	NA	NA	NA	1	1	1	0	3	1.81192	4.80854	-0.613885	-5.55795	1.3578	-5.42611	NA	NA	0.069999	1.5204e-06	0.539292	2.72967e-08	0.174528	5.75962e-08	NA	NA	0.538366	8.68115e-05	0.932209	5.78498e-06	0.777958	9.73869e-06	NA	NA
EIF3E	1.8704e-07	1.88119e-05	5.21178	Brain_Caudate_basal_ganglia	3.38593e-07	5.99185e-05	5.10059	Brain_Nucleus_accumbens_basal_ganglia	2.17298e-08	5.35957e-06	5.59763	NA	NA	NA	1	1	1	0	3	1.81192	4.80854	-0.613885	-5.55795	1.50721	-5.39086	NA	NA	0.069999	1.5204e-06	0.539292	2.72967e-08	0.131757	7.01229e-08	NA	NA	0.538366	8.68115e-05	0.932209	5.78498e-06	0.728834	1.10696e-05	NA	NA
EIF3E	1.8704e-07	1.88119e-05	5.21178	Brain_Caudate_basal_ganglia	3.38593e-07	5.99185e-05	5.10059	Brain_Putamen_basal_ganglia	2.32629e-08	7.05065e-06	5.5858	NA	NA	NA	1	1	1	0	3	1.81192	4.80854	-0.613885	-5.55795	1.3578	-5.42611	NA	NA	0.069999	1.5204e-06	0.539292	2.72967e-08	0.174528	5.75962e-08	NA	NA	0.538366	8.68115e-05	0.932209	5.78498e-06	0.78586	1.04141e-05	NA	NA
EIF3E	1.8704e-07	1.88119e-05	5.21178	Brain_Caudate_basal_ganglia	3.38593e-07	5.99185e-05	5.10059	Brain_Spinal_cord_cervical_c-1	2.32629e-08	6.31926e-06	5.5858	NA	NA	NA	1	1	1	0	3	1.81192	4.80854	-0.613885	-5.55795	1.3578	-5.42611	NA	NA	0.069999	1.5204e-06	0.539292	2.72967e-08	0.174528	5.75962e-08	NA	NA	0.538366	8.68115e-05	0.932209	5.78498e-06	0.77171	1.01532e-05	NA	NA
EIF3E	1.8704e-07	1.88119e-05	5.21178	Brain_Caudate_basal_ganglia	3.38593e-07	5.99185e-05	5.10059	Brain_Substantia_nigra	2.32629e-08	6.37581e-06	5.5858	NA	NA	NA	1	1	1	0	3	1.81192	4.80854	-0.613885	-5.55795	1.3578	-5.42611	NA	NA	0.069999	1.5204e-06	0.539292	2.72967e-08	0.174528	5.75962e-08	NA	NA	0.538366	8.68115e-05	0.932209	5.78498e-06	0.785202	1.12523e-05	NA	NA
EIF3E	1.8704e-07	1.88119e-05	5.21178	Brain_Caudate_basal_ganglia	3.38593e-07	5.99185e-05	5.10059	Breast_Mammary_Tissue	2.32629e-08	5.07094e-06	5.5858	NA	NA	NA	1	1	1	0	3	1.81192	4.80854	-0.613885	-5.55795	1.3578	-5.42611	NA	NA	0.069999	1.5204e-06	0.539292	2.72967e-08	0.174528	5.75962e-08	NA	NA	0.538366	8.68115e-05	0.932209	5.78498e-06	0.768857	8.25264e-06	NA	NA
EIF3E	1.8704e-07	1.88119e-05	5.21178	Brain_Caudate_basal_ganglia	3.38593e-07	5.99185e-05	5.10059	Cells_Cultured_fibroblasts	2.32629e-08	5.20357e-06	5.5858	NA	NA	NA	1	1	1	0	3	1.81192	4.80854	-0.613885	-5.55795	1.3578	-5.42611	NA	NA	0.069999	1.5204e-06	0.539292	2.72967e-08	0.174528	5.75962e-08	NA	NA	0.538366	8.68115e-05	0.932209	5.78498e-06	0.759293	8.33045e-06	NA	NA
EIF3E	1.8704e-07	1.88119e-05	5.21178	Brain_Caudate_basal_ganglia	3.38593e-07	5.99185e-05	5.10059	Cells_EBV-transformed_lymphocytes	2.32629e-08	5.08842e-06	5.5858	NA	NA	NA	1	1	1	0	3	1.81192	4.80854	-0.613885	-5.55795	1.3578	-5.42611	NA	NA	0.069999	1.5204e-06	0.539292	2.72967e-08	0.174528	5.75962e-08	NA	NA	0.538366	8.68115e-05	0.932209	5.78498e-06	0.756535	7.51565e-06	NA	NA
EIF3E	1.8704e-07	1.88119e-05	5.21178	Brain_Caudate_basal_ganglia	3.38593e-07	5.99185e-05	5.10059	Colon_Sigmoid	2.32629e-08	5.46761e-06	5.5858	NA	NA	NA	1	1	1	0	3	1.81192	4.80854	-0.613885	-5.55795	1.3578	-5.42611	NA	NA	0.069999	1.5204e-06	0.539292	2.72967e-08	0.174528	5.75962e-08	NA	NA	0.538366	8.68115e-05	0.932209	5.78498e-06	0.765961	8.26429e-06	NA	NA
EIF3E	1.8704e-07	1.88119e-05	5.21178	Brain_Caudate_basal_ganglia	3.38593e-07	5.99185e-05	5.10059	Colon_Transverse	2.32629e-08	5.57641e-06	5.5858	NA	NA	NA	1	1	1	0	3	1.81192	4.80854	-0.613885	-5.55795	1.3578	-5.42611	NA	NA	0.069999	1.5204e-06	0.539292	2.72967e-08	0.174528	5.75962e-08	NA	NA	0.538366	8.68115e-05	0.932209	5.78498e-06	0.773421	9.12323e-06	NA	NA
EIF3E	1.8704e-07	1.88119e-05	5.21178	Brain_Caudate_basal_ganglia	3.38593e-07	5.99185e-05	5.10059	Esophagus_Gastroesophageal_Junction	2.32629e-08	5.45027e-06	5.5858	NA	NA	NA	1	1	1	0	3	1.81192	4.80854	-0.613885	-5.55795	1.3578	-5.42611	NA	NA	0.069999	1.5204e-06	0.539292	2.72967e-08	0.174528	5.75962e-08	NA	NA	0.538366	8.68115e-05	0.932209	5.78498e-06	0.771443	8.12911e-06	NA	NA
EIF3E	1.8704e-07	1.88119e-05	5.21178	Brain_Caudate_basal_ganglia	3.38593e-07	5.99185e-05	5.10059	Esophagus_Mucosa	2.17298e-08	5.61135e-06	5.59763	NA	NA	NA	1	1	1	0	3	1.81192	4.80854	-0.613885	-5.55795	1.50721	-5.39086	NA	NA	0.069999	1.5204e-06	0.539292	2.72967e-08	0.131757	7.01229e-08	NA	NA	0.538366	8.68115e-05	0.932209	5.78498e-06	0.712576	9.93693e-06	NA	NA
EIF3E	1.8704e-07	1.88119e-05	5.21178	Brain_Caudate_basal_ganglia	3.38593e-07	5.99185e-05	5.10059	Esophagus_Muscularis	2.17298e-08	5.54522e-06	5.59763	NA	NA	NA	1	1	1	0	3	1.81192	4.80854	-0.613885	-5.55795	1.50721	-5.39086	NA	NA	0.069999	1.5204e-06	0.539292	2.72967e-08	0.131757	7.01229e-08	NA	NA	0.538366	8.68115e-05	0.932209	5.78498e-06	0.722227	9.63364e-06	NA	NA
EIF3E	1.8704e-07	1.88119e-05	5.21178	Brain_Caudate_basal_ganglia	3.38593e-07	5.99185e-05	5.10059	Heart_Atrial_Appendage	2.32629e-08	6.15384e-06	5.5858	NA	NA	NA	1	1	1	0	3	1.81192	4.80854	-0.613885	-5.55795	1.3578	-5.42611	NA	NA	0.069999	1.5204e-06	0.539292	2.72967e-08	0.174528	5.75962e-08	NA	NA	0.538366	8.68115e-05	0.932209	5.78498e-06	0.762294	9.27169e-06	NA	NA
EIF3E	1.8704e-07	1.88119e-05	5.21178	Brain_Caudate_basal_ganglia	3.38593e-07	5.99185e-05	5.10059	Heart_Left_Ventricle	2.32629e-08	6.85616e-06	5.5858	NA	NA	NA	1	1	1	0	3	1.81192	4.80854	-0.613885	-5.55795	1.3578	-5.42611	NA	NA	0.069999	1.5204e-06	0.539292	2.72967e-08	0.174528	5.75962e-08	NA	NA	0.538366	8.68115e-05	0.932209	5.78498e-06	0.778884	9.1415e-06	NA	NA
EIF3E	1.8704e-07	1.88119e-05	5.21178	Brain_Caudate_basal_ganglia	3.38593e-07	5.99185e-05	5.10059	Kidney_Cortex	2.32629e-08	9.10709e-06	5.5858	NA	NA	NA	1	1	1	0	3	1.81192	4.80854	-0.613885	-5.55795	1.3578	-5.42611	NA	NA	0.069999	1.5204e-06	0.539292	2.72967e-08	0.174528	5.75962e-08	NA	NA	0.538366	8.68115e-05	0.932209	5.78498e-06	0.784684	1.2124e-05	NA	NA
EIF3E	1.8704e-07	1.88119e-05	5.21178	Brain_Caudate_basal_ganglia	3.38593e-07	5.99185e-05	5.10059	Liver	2.32629e-08	8.35844e-06	5.5858	NA	NA	NA	1	1	1	0	3	1.81192	4.80854	-0.613885	-5.55795	1.3578	-5.42611	NA	NA	0.069999	1.5204e-06	0.539292	2.72967e-08	0.174528	5.75962e-08	NA	NA	0.538366	8.68115e-05	0.932209	5.78498e-06	0.773954	9.8518e-06	NA	NA
EIF3E	1.8704e-07	1.88119e-05	5.21178	Brain_Caudate_basal_ganglia	3.38593e-07	5.99185e-05	5.10059	Lung	2.32629e-08	5.56514e-06	5.5858	NA	NA	NA	1	1	1	0	3	1.81192	4.80854	-0.613885	-5.55795	1.3578	-5.42611	NA	NA	0.069999	1.5204e-06	0.539292	2.72967e-08	0.174528	5.75962e-08	NA	NA	0.538366	8.68115e-05	0.932209	5.78498e-06	0.758223	8.9077e-06	NA	NA
EIF3E	1.8704e-07	1.88119e-05	5.21178	Brain_Caudate_basal_ganglia	3.38593e-07	5.99185e-05	5.10059	Minor_Salivary_Gland	2.32629e-08	5.6852e-06	5.5858	NA	NA	NA	1	1	1	0	3	1.81192	4.80854	-0.613885	-5.55795	1.3578	-5.42611	NA	NA	0.069999	1.5204e-06	0.539292	2.72967e-08	0.174528	5.75962e-08	NA	NA	0.538366	8.68115e-05	0.932209	5.78498e-06	0.768518	8.80081e-06	NA	NA
EIF3E	1.8704e-07	1.88119e-05	5.21178	Brain_Caudate_basal_ganglia	3.38593e-07	5.99185e-05	5.10059	Muscle_Skeletal	2.32629e-08	6.58759e-06	5.5858	NA	NA	NA	1	1	1	0	3	1.81192	4.80854	-0.613885	-5.55795	1.3578	-5.42611	NA	NA	0.069999	1.5204e-06	0.539292	2.72967e-08	0.174528	5.75962e-08	NA	NA	0.538366	8.68115e-05	0.932209	5.78498e-06	0.75497	9.07014e-06	NA	NA
EIF3E	1.8704e-07	1.88119e-05	5.21178	Brain_Caudate_basal_ganglia	3.38593e-07	5.99185e-05	5.10059	Nerve_Tibial	2.32629e-08	5.48534e-06	5.5858	NA	NA	NA	1	1	1	0	3	1.81192	4.80854	-0.613885	-5.55795	1.3578	-5.42611	NA	NA	0.069999	1.5204e-06	0.539292	2.72967e-08	0.174528	5.75962e-08	NA	NA	0.538366	8.68115e-05	0.932209	5.78498e-06	0.756654	8.6449e-06	NA	NA
EIF3E	1.8704e-07	1.88119e-05	5.21178	Brain_Caudate_basal_ganglia	3.38593e-07	5.99185e-05	5.10059	Ovary	2.32629e-08	5.69714e-06	5.5858	NA	NA	NA	1	1	1	0	3	1.81192	4.80854	-0.613885	-5.55795	1.3578	-5.42611	NA	NA	0.069999	1.5204e-06	0.539292	2.72967e-08	0.174528	5.75962e-08	NA	NA	0.538366	8.68115e-05	0.932209	5.78498e-06	0.760771	8.72253e-06	NA	NA
EIF3E	1.8704e-07	1.88119e-05	5.21178	Brain_Caudate_basal_ganglia	3.38593e-07	5.99185e-05	5.10059	Pancreas	2.32629e-08	7.53007e-06	5.5858	NA	NA	NA	1	1	1	0	3	1.81192	4.80854	-0.613885	-5.55795	1.3578	-5.42611	NA	NA	0.069999	1.5204e-06	0.539292	2.72967e-08	0.174528	5.75962e-08	NA	NA	0.538366	8.68115e-05	0.932209	5.78498e-06	0.76232	9.74308e-06	NA	NA
EIF3E	1.8704e-07	1.88119e-05	5.21178	Brain_Caudate_basal_ganglia	3.38593e-07	5.99185e-05	5.10059	Pituitary	2.17298e-08	5.77056e-06	5.59763	NA	NA	NA	1	1	1	0	3	1.81192	4.80854	-0.613885	-5.55795	1.50721	-5.39086	NA	NA	0.069999	1.5204e-06	0.539292	2.72967e-08	0.131757	7.01229e-08	NA	NA	0.538366	8.68115e-05	0.932209	5.78498e-06	0.741735	1.06949e-05	NA	NA
EIF3E	1.8704e-07	1.88119e-05	5.21178	Brain_Caudate_basal_ganglia	3.38593e-07	5.99185e-05	5.10059	Prostate	2.32629e-08	5.534e-06	5.5858	NA	NA	NA	1	1	1	0	3	1.81192	4.80854	-0.613885	-5.55795	1.3578	-5.42611	NA	NA	0.069999	1.5204e-06	0.539292	2.72967e-08	0.174528	5.75962e-08	NA	NA	0.538366	8.68115e-05	0.932209	5.78498e-06	0.784521	8.80521e-06	NA	NA
EIF3E	1.8704e-07	1.88119e-05	5.21178	Brain_Caudate_basal_ganglia	3.38593e-07	5.99185e-05	5.10059	Skin_Not_Sun_Exposed_Suprapubic	2.32629e-08	6.35883e-06	5.5858	NA	NA	NA	1	1	1	0	3	1.81192	4.80854	-0.613885	-5.55795	1.3578	-5.42611	NA	NA	0.069999	1.5204e-06	0.539292	2.72967e-08	0.174528	5.75962e-08	NA	NA	0.538366	8.68115e-05	0.932209	5.78498e-06	0.777859	8.87405e-06	NA	NA
EIF3E	1.8704e-07	1.88119e-05	5.21178	Brain_Caudate_basal_ganglia	3.38593e-07	5.99185e-05	5.10059	Skin_Sun_Exposed_Lower_leg	2.32629e-08	5.15348e-06	5.5858	NA	NA	NA	1	1	1	0	3	1.81192	4.80854	-0.613885	-5.55795	1.3578	-5.42611	NA	NA	0.069999	1.5204e-06	0.539292	2.72967e-08	0.174528	5.75962e-08	NA	NA	0.538366	8.68115e-05	0.932209	5.78498e-06	0.772779	8.44911e-06	NA	NA
EIF3E	1.8704e-07	1.88119e-05	5.21178	Brain_Caudate_basal_ganglia	3.38593e-07	5.99185e-05	5.10059	Small_Intestine_Terminal_Ileum	2.32629e-08	5.39631e-06	5.5858	NA	NA	NA	1	1	1	0	3	1.81192	4.80854	-0.613885	-5.55795	1.3578	-5.42611	NA	NA	0.069999	1.5204e-06	0.539292	2.72967e-08	0.174528	5.75962e-08	NA	NA	0.538366	8.68115e-05	0.932209	5.78498e-06	0.781955	9.13063e-06	NA	NA
EIF3E	1.8704e-07	1.88119e-05	5.21178	Brain_Caudate_basal_ganglia	3.38593e-07	5.99185e-05	5.10059	Spleen	2.32629e-08	5.98934e-06	5.5858	NA	NA	NA	1	1	1	0	3	1.81192	4.80854	-0.613885	-5.55795	1.3578	-5.42611	NA	NA	0.069999	1.5204e-06	0.539292	2.72967e-08	0.174528	5.75962e-08	NA	NA	0.538366	8.68115e-05	0.932209	5.78498e-06	0.773583	8.41281e-06	NA	NA
EIF3E	1.8704e-07	1.88119e-05	5.21178	Brain_Caudate_basal_ganglia	3.38593e-07	5.99185e-05	5.10059	Stomach	2.32629e-08	6.3132e-06	5.5858	NA	NA	NA	1	1	1	0	3	1.81192	4.80854	-0.613885	-5.55795	1.3578	-5.42611	NA	NA	0.069999	1.5204e-06	0.539292	2.72967e-08	0.174528	5.75962e-08	NA	NA	0.538366	8.68115e-05	0.932209	5.78498e-06	0.772688	9.45542e-06	NA	NA
EIF3E	1.8704e-07	1.88119e-05	5.21178	Brain_Caudate_basal_ganglia	3.38593e-07	5.99185e-05	5.10059	Testis	2.45247e-08	6.72362e-06	5.57661	NA	NA	NA	1	1	1	0	3	1.81192	4.80854	-0.613885	-5.55795	1.29529	-5.43714	NA	NA	0.069999	1.5204e-06	0.539292	2.72967e-08	0.195219	5.41413e-08	NA	NA	0.538366	8.68115e-05	0.932209	5.78498e-06	0.79626	9.32372e-06	NA	NA
EIF3E	1.8704e-07	1.88119e-05	5.21178	Brain_Caudate_basal_ganglia	3.38593e-07	5.99185e-05	5.10059	Thyroid	2.32629e-08	5.69999e-06	5.5858	NA	NA	NA	1	1	1	0	3	1.81192	4.80854	-0.613885	-5.55795	1.3578	-5.42611	NA	NA	0.069999	1.5204e-06	0.539292	2.72967e-08	0.174528	5.75962e-08	NA	NA	0.538366	8.68115e-05	0.932209	5.78498e-06	0.757345	8.42326e-06	NA	NA
EIF3E	1.8704e-07	1.88119e-05	5.21178	Brain_Caudate_basal_ganglia	3.38593e-07	5.99185e-05	5.10059	Uterus	2.32629e-08	5.85352e-06	5.5858	NA	NA	NA	1	1	1	0	3	1.81192	4.80854	-0.613885	-5.55795	1.3578	-5.42611	NA	NA	0.069999	1.5204e-06	0.539292	2.72967e-08	0.174528	5.75962e-08	NA	NA	0.538366	8.68115e-05	0.932209	5.78498e-06	0.763978	8.72783e-06	NA	NA
EIF3E	1.8704e-07	1.88119e-05	5.21178	Brain_Caudate_basal_ganglia	3.38593e-07	5.99185e-05	5.10059	Vagina	2.32629e-08	5.95132e-06	5.5858	NA	NA	NA	1	1	1	0	3	1.81192	4.80854	-0.613885	-5.55795	1.3578	-5.42611	NA	NA	0.069999	1.5204e-06	0.539292	2.72967e-08	0.174528	5.75962e-08	NA	NA	0.538366	8.68115e-05	0.932209	5.78498e-06	0.7841	8.97367e-06	NA	NA
EIF3E	1.8704e-07	1.88119e-05	5.21178	Brain_Caudate_basal_ganglia	3.38593e-07	5.99185e-05	5.10059	Whole_Blood	2.17298e-08	4.96704e-06	5.59763	NA	NA	NA	1	1	1	0	3	1.81192	4.80854	-0.613885	-5.55795	1.50721	-5.39086	NA	NA	0.069999	1.5204e-06	0.539292	2.72967e-08	0.131757	7.01229e-08	NA	NA	0.538366	8.68115e-05	0.932209	5.78498e-06	0.71272	9.92467e-06	NA	NA
EIF3E	1.8704e-07	1.88119e-05	5.21178	Brain_Caudate_basal_ganglia	3.38593e-07	5.99185e-05	5.10059	smultixcan	2.24188e-08	4.76066e-06	5.5873	NA	NA	NA	1	1	1	0	3	1.81192	4.80854	-0.613885	-5.55795	1.37787	-5.4213	NA	NA	0.069999	1.5204e-06	0.539292	2.72967e-08	0.167892	5.76026e-08	NA	NA	0.538366	8.68115e-05	0.932209	5.78498e-06	0.749547	8.48846e-06	NA	NA
EIF3E	1.8704e-07	1.88119e-05	5.21178	Brain_Cerebellum	4.0821e-07	8.02424e-05	5.06509	Adipose_Subcutaneous	2.17298e-08	5.23992e-06	5.59763	NA	NA	NA	1	1	1	0	3	1.81192	4.80854	-0.665082	-5.54003	1.50721	-5.39086	NA	NA	0.069999	1.5204e-06	0.505998	3.02413e-08	0.131757	7.01229e-08	NA	NA	0.538366	8.68115e-05	0.928232	7.01133e-06	0.716385	1.02631e-05	NA	NA
EIF3E	1.8704e-07	1.88119e-05	5.21178	Brain_Cerebellum	4.0821e-07	8.02424e-05	5.06509	Adipose_Visceral_Omentum	2.32629e-08	5.75092e-06	5.5858	NA	NA	NA	1	1	1	0	3	1.81192	4.80854	-0.665082	-5.54003	1.3578	-5.42611	NA	NA	0.069999	1.5204e-06	0.505998	3.02413e-08	0.174528	5.75962e-08	NA	NA	0.538366	8.68115e-05	0.928232	7.01133e-06	0.757555	8.65775e-06	NA	NA
EIF3E	1.8704e-07	1.88119e-05	5.21178	Brain_Cerebellum	4.0821e-07	8.02424e-05	5.06509	Adrenal_Gland	2.32629e-08	6.25607e-06	5.5858	NA	NA	NA	1	1	1	0	3	1.81192	4.80854	-0.665082	-5.54003	1.3578	-5.42611	NA	NA	0.069999	1.5204e-06	0.505998	3.02413e-08	0.174528	5.75962e-08	NA	NA	0.538366	8.68115e-05	0.928232	7.01133e-06	0.771236	8.84178e-06	NA	NA
EIF3E	1.8704e-07	1.88119e-05	5.21178	Brain_Cerebellum	4.0821e-07	8.02424e-05	5.06509	Artery_Aorta	2.32629e-08	5.1068e-06	5.5858	NA	NA	NA	1	1	1	0	3	1.81192	4.80854	-0.665082	-5.54003	1.3578	-5.42611	NA	NA	0.069999	1.5204e-06	0.505998	3.02413e-08	0.174528	5.75962e-08	NA	NA	0.538366	8.68115e-05	0.928232	7.01133e-06	0.758631	8.2967e-06	NA	NA
EIF3E	1.8704e-07	1.88119e-05	5.21178	Brain_Cerebellum	4.0821e-07	8.02424e-05	5.06509	Artery_Coronary	2.32629e-08	5.75733e-06	5.5858	NA	NA	NA	1	1	1	0	3	1.81192	4.80854	-0.665082	-5.54003	1.3578	-5.42611	NA	NA	0.069999	1.5204e-06	0.505998	3.02413e-08	0.174528	5.75962e-08	NA	NA	0.538366	8.68115e-05	0.928232	7.01133e-06	0.756888	9.05258e-06	NA	NA
EIF3E	1.8704e-07	1.88119e-05	5.21178	Brain_Cerebellum	4.0821e-07	8.02424e-05	5.06509	Artery_Tibial	2.32629e-08	5.17549e-06	5.5858	NA	NA	NA	1	1	1	0	3	1.81192	4.80854	-0.665082	-5.54003	1.3578	-5.42611	NA	NA	0.069999	1.5204e-06	0.505998	3.02413e-08	0.174528	5.75962e-08	NA	NA	0.538366	8.68115e-05	0.928232	7.01133e-06	0.764258	8.64556e-06	NA	NA
EIF3E	1.8704e-07	1.88119e-05	5.21178	Brain_Cerebellum	4.0821e-07	8.02424e-05	5.06509	Brain_Amygdala	2.32629e-08	7.31344e-06	5.5858	NA	NA	NA	1	1	1	0	3	1.81192	4.80854	-0.665082	-5.54003	1.3578	-5.42611	NA	NA	0.069999	1.5204e-06	0.505998	3.02413e-08	0.174528	5.75962e-08	NA	NA	0.538366	8.68115e-05	0.928232	7.01133e-06	0.785016	1.02304e-05	NA	NA
EIF3E	1.8704e-07	1.88119e-05	5.21178	Brain_Cerebellum	4.0821e-07	8.02424e-05	5.06509	Brain_Anterior_cingulate_cortex_BA24	2.32629e-08	5.60603e-06	5.5858	NA	NA	NA	1	1	1	0	3	1.81192	4.80854	-0.665082	-5.54003	1.3578	-5.42611	NA	NA	0.069999	1.5204e-06	0.505998	3.02413e-08	0.174528	5.75962e-08	NA	NA	0.538366	8.68115e-05	0.928232	7.01133e-06	0.783855	9.51051e-06	NA	NA
EIF3E	1.8704e-07	1.88119e-05	5.21178	Brain_Cerebellum	4.0821e-07	8.02424e-05	5.06509	Brain_Caudate_basal_ganglia	2.32629e-08	5.70888e-06	5.5858	NA	NA	NA	1	1	1	0	3	1.81192	4.80854	-0.665082	-5.54003	1.3578	-5.42611	NA	NA	0.069999	1.5204e-06	0.505998	3.02413e-08	0.174528	5.75962e-08	NA	NA	0.538366	8.68115e-05	0.928232	7.01133e-06	0.767271	9.58385e-06	NA	NA
EIF3E	1.8704e-07	1.88119e-05	5.21178	Brain_Cerebellum	4.0821e-07	8.02424e-05	5.06509	Brain_Cerebellar_Hemisphere	2.32629e-08	5.19265e-06	5.5858	NA	NA	NA	1	1	1	0	3	1.81192	4.80854	-0.665082	-5.54003	1.3578	-5.42611	NA	NA	0.069999	1.5204e-06	0.505998	3.02413e-08	0.174528	5.75962e-08	NA	NA	0.538366	8.68115e-05	0.928232	7.01133e-06	0.761538	8.28403e-06	NA	NA
EIF3E	1.8704e-07	1.88119e-05	5.21178	Brain_Cerebellum	4.0821e-07	8.02424e-05	5.06509	Brain_Cerebellum	2.17298e-08	4.88767e-06	5.59763	NA	NA	NA	1	1	1	0	3	1.81192	4.80854	-0.665082	-5.54003	1.50721	-5.39086	NA	NA	0.069999	1.5204e-06	0.505998	3.02413e-08	0.131757	7.01229e-08	NA	NA	0.538366	8.68115e-05	0.928232	7.01133e-06	0.730351	1.00266e-05	NA	NA
EIF3E	1.8704e-07	1.88119e-05	5.21178	Brain_Cerebellum	4.0821e-07	8.02424e-05	5.06509	Brain_Cortex	2.32629e-08	6.07244e-06	5.5858	NA	NA	NA	1	1	1	0	3	1.81192	4.80854	-0.665082	-5.54003	1.3578	-5.42611	NA	NA	0.069999	1.5204e-06	0.505998	3.02413e-08	0.174528	5.75962e-08	NA	NA	0.538366	8.68115e-05	0.928232	7.01133e-06	0.77593	8.4999e-06	NA	NA
EIF3E	1.8704e-07	1.88119e-05	5.21178	Brain_Cerebellum	4.0821e-07	8.02424e-05	5.06509	Brain_Frontal_Cortex_BA9	2.32629e-08	5.67958e-06	5.5858	NA	NA	NA	1	1	1	0	3	1.81192	4.80854	-0.665082	-5.54003	1.3578	-5.42611	NA	NA	0.069999	1.5204e-06	0.505998	3.02413e-08	0.174528	5.75962e-08	NA	NA	0.538366	8.68115e-05	0.928232	7.01133e-06	0.778037	8.92919e-06	NA	NA
EIF3E	1.8704e-07	1.88119e-05	5.21178	Brain_Cerebellum	4.0821e-07	8.02424e-05	5.06509	Brain_Hippocampus	2.32629e-08	7.64116e-06	5.5858	NA	NA	NA	1	1	1	0	3	1.81192	4.80854	-0.665082	-5.54003	1.3578	-5.42611	NA	NA	0.069999	1.5204e-06	0.505998	3.02413e-08	0.174528	5.75962e-08	NA	NA	0.538366	8.68115e-05	0.928232	7.01133e-06	0.795331	1.16602e-05	NA	NA
EIF3E	1.8704e-07	1.88119e-05	5.21178	Brain_Cerebellum	4.0821e-07	8.02424e-05	5.06509	Brain_Hypothalamus	2.32629e-08	6.89097e-06	5.5858	NA	NA	NA	1	1	1	0	3	1.81192	4.80854	-0.665082	-5.54003	1.3578	-5.42611	NA	NA	0.069999	1.5204e-06	0.505998	3.02413e-08	0.174528	5.75962e-08	NA	NA	0.538366	8.68115e-05	0.928232	7.01133e-06	0.777958	9.73869e-06	NA	NA
EIF3E	1.8704e-07	1.88119e-05	5.21178	Brain_Cerebellum	4.0821e-07	8.02424e-05	5.06509	Brain_Nucleus_accumbens_basal_ganglia	2.17298e-08	5.35957e-06	5.59763	NA	NA	NA	1	1	1	0	3	1.81192	4.80854	-0.665082	-5.54003	1.50721	-5.39086	NA	NA	0.069999	1.5204e-06	0.505998	3.02413e-08	0.131757	7.01229e-08	NA	NA	0.538366	8.68115e-05	0.928232	7.01133e-06	0.728834	1.10696e-05	NA	NA
EIF3E	1.8704e-07	1.88119e-05	5.21178	Brain_Cerebellum	4.0821e-07	8.02424e-05	5.06509	Brain_Putamen_basal_ganglia	2.32629e-08	7.05065e-06	5.5858	NA	NA	NA	1	1	1	0	3	1.81192	4.80854	-0.665082	-5.54003	1.3578	-5.42611	NA	NA	0.069999	1.5204e-06	0.505998	3.02413e-08	0.174528	5.75962e-08	NA	NA	0.538366	8.68115e-05	0.928232	7.01133e-06	0.78586	1.04141e-05	NA	NA
EIF3E	1.8704e-07	1.88119e-05	5.21178	Brain_Cerebellum	4.0821e-07	8.02424e-05	5.06509	Brain_Spinal_cord_cervical_c-1	2.32629e-08	6.31926e-06	5.5858	NA	NA	NA	1	1	1	0	3	1.81192	4.80854	-0.665082	-5.54003	1.3578	-5.42611	NA	NA	0.069999	1.5204e-06	0.505998	3.02413e-08	0.174528	5.75962e-08	NA	NA	0.538366	8.68115e-05	0.928232	7.01133e-06	0.77171	1.01532e-05	NA	NA
EIF3E	1.8704e-07	1.88119e-05	5.21178	Brain_Cerebellum	4.0821e-07	8.02424e-05	5.06509	Brain_Substantia_nigra	2.32629e-08	6.37581e-06	5.5858	NA	NA	NA	1	1	1	0	3	1.81192	4.80854	-0.665082	-5.54003	1.3578	-5.42611	NA	NA	0.069999	1.5204e-06	0.505998	3.02413e-08	0.174528	5.75962e-08	NA	NA	0.538366	8.68115e-05	0.928232	7.01133e-06	0.785202	1.12523e-05	NA	NA
EIF3E	1.8704e-07	1.88119e-05	5.21178	Brain_Cerebellum	4.0821e-07	8.02424e-05	5.06509	Breast_Mammary_Tissue	2.32629e-08	5.07094e-06	5.5858	NA	NA	NA	1	1	1	0	3	1.81192	4.80854	-0.665082	-5.54003	1.3578	-5.42611	NA	NA	0.069999	1.5204e-06	0.505998	3.02413e-08	0.174528	5.75962e-08	NA	NA	0.538366	8.68115e-05	0.928232	7.01133e-06	0.768857	8.25264e-06	NA	NA
EIF3E	1.8704e-07	1.88119e-05	5.21178	Brain_Cerebellum	4.0821e-07	8.02424e-05	5.06509	Cells_Cultured_fibroblasts	2.32629e-08	5.20357e-06	5.5858	NA	NA	NA	1	1	1	0	3	1.81192	4.80854	-0.665082	-5.54003	1.3578	-5.42611	NA	NA	0.069999	1.5204e-06	0.505998	3.02413e-08	0.174528	5.75962e-08	NA	NA	0.538366	8.68115e-05	0.928232	7.01133e-06	0.759293	8.33045e-06	NA	NA
EIF3E	1.8704e-07	1.88119e-05	5.21178	Brain_Cerebellum	4.0821e-07	8.02424e-05	5.06509	Cells_EBV-transformed_lymphocytes	2.32629e-08	5.08842e-06	5.5858	NA	NA	NA	1	1	1	0	3	1.81192	4.80854	-0.665082	-5.54003	1.3578	-5.42611	NA	NA	0.069999	1.5204e-06	0.505998	3.02413e-08	0.174528	5.75962e-08	NA	NA	0.538366	8.68115e-05	0.928232	7.01133e-06	0.756535	7.51565e-06	NA	NA
EIF3E	1.8704e-07	1.88119e-05	5.21178	Brain_Cerebellum	4.0821e-07	8.02424e-05	5.06509	Colon_Sigmoid	2.32629e-08	5.46761e-06	5.5858	NA	NA	NA	1	1	1	0	3	1.81192	4.80854	-0.665082	-5.54003	1.3578	-5.42611	NA	NA	0.069999	1.5204e-06	0.505998	3.02413e-08	0.174528	5.75962e-08	NA	NA	0.538366	8.68115e-05	0.928232	7.01133e-06	0.765961	8.26429e-06	NA	NA
EIF3E	1.8704e-07	1.88119e-05	5.21178	Brain_Cerebellum	4.0821e-07	8.02424e-05	5.06509	Colon_Transverse	2.32629e-08	5.57641e-06	5.5858	NA	NA	NA	1	1	1	0	3	1.81192	4.80854	-0.665082	-5.54003	1.3578	-5.42611	NA	NA	0.069999	1.5204e-06	0.505998	3.02413e-08	0.174528	5.75962e-08	NA	NA	0.538366	8.68115e-05	0.928232	7.01133e-06	0.773421	9.12323e-06	NA	NA
EIF3E	1.8704e-07	1.88119e-05	5.21178	Brain_Cerebellum	4.0821e-07	8.02424e-05	5.06509	Esophagus_Gastroesophageal_Junction	2.32629e-08	5.45027e-06	5.5858	NA	NA	NA	1	1	1	0	3	1.81192	4.80854	-0.665082	-5.54003	1.3578	-5.42611	NA	NA	0.069999	1.5204e-06	0.505998	3.02413e-08	0.174528	5.75962e-08	NA	NA	0.538366	8.68115e-05	0.928232	7.01133e-06	0.771443	8.12911e-06	NA	NA
EIF3E	1.8704e-07	1.88119e-05	5.21178	Brain_Cerebellum	4.0821e-07	8.02424e-05	5.06509	Esophagus_Mucosa	2.17298e-08	5.61135e-06	5.59763	NA	NA	NA	1	1	1	0	3	1.81192	4.80854	-0.665082	-5.54003	1.50721	-5.39086	NA	NA	0.069999	1.5204e-06	0.505998	3.02413e-08	0.131757	7.01229e-08	NA	NA	0.538366	8.68115e-05	0.928232	7.01133e-06	0.712576	9.93693e-06	NA	NA
EIF3E	1.8704e-07	1.88119e-05	5.21178	Brain_Cerebellum	4.0821e-07	8.02424e-05	5.06509	Esophagus_Muscularis	2.17298e-08	5.54522e-06	5.59763	NA	NA	NA	1	1	1	0	3	1.81192	4.80854	-0.665082	-5.54003	1.50721	-5.39086	NA	NA	0.069999	1.5204e-06	0.505998	3.02413e-08	0.131757	7.01229e-08	NA	NA	0.538366	8.68115e-05	0.928232	7.01133e-06	0.722227	9.63364e-06	NA	NA
EIF3E	1.8704e-07	1.88119e-05	5.21178	Brain_Cerebellum	4.0821e-07	8.02424e-05	5.06509	Heart_Atrial_Appendage	2.32629e-08	6.15384e-06	5.5858	NA	NA	NA	1	1	1	0	3	1.81192	4.80854	-0.665082	-5.54003	1.3578	-5.42611	NA	NA	0.069999	1.5204e-06	0.505998	3.02413e-08	0.174528	5.75962e-08	NA	NA	0.538366	8.68115e-05	0.928232	7.01133e-06	0.762294	9.27169e-06	NA	NA
EIF3E	1.8704e-07	1.88119e-05	5.21178	Brain_Cerebellum	4.0821e-07	8.02424e-05	5.06509	Heart_Left_Ventricle	2.32629e-08	6.85616e-06	5.5858	NA	NA	NA	1	1	1	0	3	1.81192	4.80854	-0.665082	-5.54003	1.3578	-5.42611	NA	NA	0.069999	1.5204e-06	0.505998	3.02413e-08	0.174528	5.75962e-08	NA	NA	0.538366	8.68115e-05	0.928232	7.01133e-06	0.778884	9.1415e-06	NA	NA
EIF3E	1.8704e-07	1.88119e-05	5.21178	Brain_Cerebellum	4.0821e-07	8.02424e-05	5.06509	Kidney_Cortex	2.32629e-08	9.10709e-06	5.5858	NA	NA	NA	1	1	1	0	3	1.81192	4.80854	-0.665082	-5.54003	1.3578	-5.42611	NA	NA	0.069999	1.5204e-06	0.505998	3.02413e-08	0.174528	5.75962e-08	NA	NA	0.538366	8.68115e-05	0.928232	7.01133e-06	0.784684	1.2124e-05	NA	NA
EIF3E	1.8704e-07	1.88119e-05	5.21178	Brain_Cerebellum	4.0821e-07	8.02424e-05	5.06509	Liver	2.32629e-08	8.35844e-06	5.5858	NA	NA	NA	1	1	1	0	3	1.81192	4.80854	-0.665082	-5.54003	1.3578	-5.42611	NA	NA	0.069999	1.5204e-06	0.505998	3.02413e-08	0.174528	5.75962e-08	NA	NA	0.538366	8.68115e-05	0.928232	7.01133e-06	0.773954	9.8518e-06	NA	NA
EIF3E	1.8704e-07	1.88119e-05	5.21178	Brain_Cerebellum	4.0821e-07	8.02424e-05	5.06509	Lung	2.32629e-08	5.56514e-06	5.5858	NA	NA	NA	1	1	1	0	3	1.81192	4.80854	-0.665082	-5.54003	1.3578	-5.42611	NA	NA	0.069999	1.5204e-06	0.505998	3.02413e-08	0.174528	5.75962e-08	NA	NA	0.538366	8.68115e-05	0.928232	7.01133e-06	0.758223	8.9077e-06	NA	NA
EIF3E	1.8704e-07	1.88119e-05	5.21178	Brain_Cerebellum	4.0821e-07	8.02424e-05	5.06509	Minor_Salivary_Gland	2.32629e-08	5.6852e-06	5.5858	NA	NA	NA	1	1	1	0	3	1.81192	4.80854	-0.665082	-5.54003	1.3578	-5.42611	NA	NA	0.069999	1.5204e-06	0.505998	3.02413e-08	0.174528	5.75962e-08	NA	NA	0.538366	8.68115e-05	0.928232	7.01133e-06	0.768518	8.80081e-06	NA	NA
EIF3E	1.8704e-07	1.88119e-05	5.21178	Brain_Cerebellum	4.0821e-07	8.02424e-05	5.06509	Muscle_Skeletal	2.32629e-08	6.58759e-06	5.5858	NA	NA	NA	1	1	1	0	3	1.81192	4.80854	-0.665082	-5.54003	1.3578	-5.42611	NA	NA	0.069999	1.5204e-06	0.505998	3.02413e-08	0.174528	5.75962e-08	NA	NA	0.538366	8.68115e-05	0.928232	7.01133e-06	0.75497	9.07014e-06	NA	NA
EIF3E	1.8704e-07	1.88119e-05	5.21178	Brain_Cerebellum	4.0821e-07	8.02424e-05	5.06509	Nerve_Tibial	2.32629e-08	5.48534e-06	5.5858	NA	NA	NA	1	1	1	0	3	1.81192	4.80854	-0.665082	-5.54003	1.3578	-5.42611	NA	NA	0.069999	1.5204e-06	0.505998	3.02413e-08	0.174528	5.75962e-08	NA	NA	0.538366	8.68115e-05	0.928232	7.01133e-06	0.756654	8.6449e-06	NA	NA
EIF3E	1.8704e-07	1.88119e-05	5.21178	Brain_Cerebellum	4.0821e-07	8.02424e-05	5.06509	Ovary	2.32629e-08	5.69714e-06	5.5858	NA	NA	NA	1	1	1	0	3	1.81192	4.80854	-0.665082	-5.54003	1.3578	-5.42611	NA	NA	0.069999	1.5204e-06	0.505998	3.02413e-08	0.174528	5.75962e-08	NA	NA	0.538366	8.68115e-05	0.928232	7.01133e-06	0.760771	8.72253e-06	NA	NA
EIF3E	1.8704e-07	1.88119e-05	5.21178	Brain_Cerebellum	4.0821e-07	8.02424e-05	5.06509	Pancreas	2.32629e-08	7.53007e-06	5.5858	NA	NA	NA	1	1	1	0	3	1.81192	4.80854	-0.665082	-5.54003	1.3578	-5.42611	NA	NA	0.069999	1.5204e-06	0.505998	3.02413e-08	0.174528	5.75962e-08	NA	NA	0.538366	8.68115e-05	0.928232	7.01133e-06	0.76232	9.74308e-06	NA	NA
EIF3E	1.8704e-07	1.88119e-05	5.21178	Brain_Cerebellum	4.0821e-07	8.02424e-05	5.06509	Pituitary	2.17298e-08	5.77056e-06	5.59763	NA	NA	NA	1	1	1	0	3	1.81192	4.80854	-0.665082	-5.54003	1.50721	-5.39086	NA	NA	0.069999	1.5204e-06	0.505998	3.02413e-08	0.131757	7.01229e-08	NA	NA	0.538366	8.68115e-05	0.928232	7.01133e-06	0.741735	1.06949e-05	NA	NA
EIF3E	1.8704e-07	1.88119e-05	5.21178	Brain_Cerebellum	4.0821e-07	8.02424e-05	5.06509	Prostate	2.32629e-08	5.534e-06	5.5858	NA	NA	NA	1	1	1	0	3	1.81192	4.80854	-0.665082	-5.54003	1.3578	-5.42611	NA	NA	0.069999	1.5204e-06	0.505998	3.02413e-08	0.174528	5.75962e-08	NA	NA	0.538366	8.68115e-05	0.928232	7.01133e-06	0.784521	8.80521e-06	NA	NA
EIF3E	1.8704e-07	1.88119e-05	5.21178	Brain_Cerebellum	4.0821e-07	8.02424e-05	5.06509	Skin_Not_Sun_Exposed_Suprapubic	2.32629e-08	6.35883e-06	5.5858	NA	NA	NA	1	1	1	0	3	1.81192	4.80854	-0.665082	-5.54003	1.3578	-5.42611	NA	NA	0.069999	1.5204e-06	0.505998	3.02413e-08	0.174528	5.75962e-08	NA	NA	0.538366	8.68115e-05	0.928232	7.01133e-06	0.777859	8.87405e-06	NA	NA
EIF3E	1.8704e-07	1.88119e-05	5.21178	Brain_Cerebellum	4.0821e-07	8.02424e-05	5.06509	Skin_Sun_Exposed_Lower_leg	2.32629e-08	5.15348e-06	5.5858	NA	NA	NA	1	1	1	0	3	1.81192	4.80854	-0.665082	-5.54003	1.3578	-5.42611	NA	NA	0.069999	1.5204e-06	0.505998	3.02413e-08	0.174528	5.75962e-08	NA	NA	0.538366	8.68115e-05	0.928232	7.01133e-06	0.772779	8.44911e-06	NA	NA
EIF3E	1.8704e-07	1.88119e-05	5.21178	Brain_Cerebellum	4.0821e-07	8.02424e-05	5.06509	Small_Intestine_Terminal_Ileum	2.32629e-08	5.39631e-06	5.5858	NA	NA	NA	1	1	1	0	3	1.81192	4.80854	-0.665082	-5.54003	1.3578	-5.42611	NA	NA	0.069999	1.5204e-06	0.505998	3.02413e-08	0.174528	5.75962e-08	NA	NA	0.538366	8.68115e-05	0.928232	7.01133e-06	0.781955	9.13063e-06	NA	NA
EIF3E	1.8704e-07	1.88119e-05	5.21178	Brain_Cerebellum	4.0821e-07	8.02424e-05	5.06509	Spleen	2.32629e-08	5.98934e-06	5.5858	NA	NA	NA	1	1	1	0	3	1.81192	4.80854	-0.665082	-5.54003	1.3578	-5.42611	NA	NA	0.069999	1.5204e-06	0.505998	3.02413e-08	0.174528	5.75962e-08	NA	NA	0.538366	8.68115e-05	0.928232	7.01133e-06	0.773583	8.41281e-06	NA	NA
EIF3E	1.8704e-07	1.88119e-05	5.21178	Brain_Cerebellum	4.0821e-07	8.02424e-05	5.06509	Stomach	2.32629e-08	6.3132e-06	5.5858	NA	NA	NA	1	1	1	0	3	1.81192	4.80854	-0.665082	-5.54003	1.3578	-5.42611	NA	NA	0.069999	1.5204e-06	0.505998	3.02413e-08	0.174528	5.75962e-08	NA	NA	0.538366	8.68115e-05	0.928232	7.01133e-06	0.772688	9.45542e-06	NA	NA
EIF3E	1.8704e-07	1.88119e-05	5.21178	Brain_Cerebellum	4.0821e-07	8.02424e-05	5.06509	Testis	2.45247e-08	6.72362e-06	5.57661	NA	NA	NA	1	1	1	0	3	1.81192	4.80854	-0.665082	-5.54003	1.29529	-5.43714	NA	NA	0.069999	1.5204e-06	0.505998	3.02413e-08	0.195219	5.41413e-08	NA	NA	0.538366	8.68115e-05	0.928232	7.01133e-06	0.79626	9.32372e-06	NA	NA
EIF3E	1.8704e-07	1.88119e-05	5.21178	Brain_Cerebellum	4.0821e-07	8.02424e-05	5.06509	Thyroid	2.32629e-08	5.69999e-06	5.5858	NA	NA	NA	1	1	1	0	3	1.81192	4.80854	-0.665082	-5.54003	1.3578	-5.42611	NA	NA	0.069999	1.5204e-06	0.505998	3.02413e-08	0.174528	5.75962e-08	NA	NA	0.538366	8.68115e-05	0.928232	7.01133e-06	0.757345	8.42326e-06	NA	NA
EIF3E	1.8704e-07	1.88119e-05	5.21178	Brain_Cerebellum	4.0821e-07	8.02424e-05	5.06509	Uterus	2.32629e-08	5.85352e-06	5.5858	NA	NA	NA	1	1	1	0	3	1.81192	4.80854	-0.665082	-5.54003	1.3578	-5.42611	NA	NA	0.069999	1.5204e-06	0.505998	3.02413e-08	0.174528	5.75962e-08	NA	NA	0.538366	8.68115e-05	0.928232	7.01133e-06	0.763978	8.72783e-06	NA	NA
EIF3E	1.8704e-07	1.88119e-05	5.21178	Brain_Cerebellum	4.0821e-07	8.02424e-05	5.06509	Vagina	2.32629e-08	5.95132e-06	5.5858	NA	NA	NA	1	1	1	0	3	1.81192	4.80854	-0.665082	-5.54003	1.3578	-5.42611	NA	NA	0.069999	1.5204e-06	0.505998	3.02413e-08	0.174528	5.75962e-08	NA	NA	0.538366	8.68115e-05	0.928232	7.01133e-06	0.7841	8.97367e-06	NA	NA
EIF3E	1.8704e-07	1.88119e-05	5.21178	Brain_Cerebellum	4.0821e-07	8.02424e-05	5.06509	Whole_Blood	2.17298e-08	4.96704e-06	5.59763	NA	NA	NA	1	1	1	0	3	1.81192	4.80854	-0.665082	-5.54003	1.50721	-5.39086	NA	NA	0.069999	1.5204e-06	0.505998	3.02413e-08	0.131757	7.01229e-08	NA	NA	0.538366	8.68115e-05	0.928232	7.01133e-06	0.71272	9.92467e-06	NA	NA
EIF3E	1.8704e-07	1.88119e-05	5.21178	Brain_Cerebellum	4.0821e-07	8.02424e-05	5.06509	smultixcan	2.24188e-08	4.76066e-06	5.5873	NA	NA	NA	1	1	1	0	3	1.81192	4.80854	-0.665082	-5.54003	1.37787	-5.4213	NA	NA	0.069999	1.5204e-06	0.505998	3.02413e-08	0.167892	5.76026e-08	NA	NA	0.538366	8.68115e-05	0.928232	7.01133e-06	0.749547	8.48846e-06	NA	NA
EIF3E	1.8704e-07	1.88119e-05	5.21178	Brain_Cortex	3.38593e-07	6.34472e-05	5.10059	Adipose_Subcutaneous	2.17298e-08	5.23992e-06	5.59763	NA	NA	NA	1	1	1	0	3	1.81192	4.80854	-0.613885	-5.55795	1.50721	-5.39086	NA	NA	0.069999	1.5204e-06	0.539292	2.72967e-08	0.131757	7.01229e-08	NA	NA	0.538366	8.68115e-05	0.939325	5.99064e-06	0.716385	1.02631e-05	NA	NA
EIF3E	1.8704e-07	1.88119e-05	5.21178	Brain_Cortex	3.38593e-07	6.34472e-05	5.10059	Adipose_Visceral_Omentum	2.32629e-08	5.75092e-06	5.5858	NA	NA	NA	1	1	1	0	3	1.81192	4.80854	-0.613885	-5.55795	1.3578	-5.42611	NA	NA	0.069999	1.5204e-06	0.539292	2.72967e-08	0.174528	5.75962e-08	NA	NA	0.538366	8.68115e-05	0.939325	5.99064e-06	0.757555	8.65775e-06	NA	NA
EIF3E	1.8704e-07	1.88119e-05	5.21178	Brain_Cortex	3.38593e-07	6.34472e-05	5.10059	Adrenal_Gland	2.32629e-08	6.25607e-06	5.5858	NA	NA	NA	1	1	1	0	3	1.81192	4.80854	-0.613885	-5.55795	1.3578	-5.42611	NA	NA	0.069999	1.5204e-06	0.539292	2.72967e-08	0.174528	5.75962e-08	NA	NA	0.538366	8.68115e-05	0.939325	5.99064e-06	0.771236	8.84178e-06	NA	NA
EIF3E	1.8704e-07	1.88119e-05	5.21178	Brain_Cortex	3.38593e-07	6.34472e-05	5.10059	Artery_Aorta	2.32629e-08	5.1068e-06	5.5858	NA	NA	NA	1	1	1	0	3	1.81192	4.80854	-0.613885	-5.55795	1.3578	-5.42611	NA	NA	0.069999	1.5204e-06	0.539292	2.72967e-08	0.174528	5.75962e-08	NA	NA	0.538366	8.68115e-05	0.939325	5.99064e-06	0.758631	8.2967e-06	NA	NA
EIF3E	1.8704e-07	1.88119e-05	5.21178	Brain_Cortex	3.38593e-07	6.34472e-05	5.10059	Artery_Coronary	2.32629e-08	5.75733e-06	5.5858	NA	NA	NA	1	1	1	0	3	1.81192	4.80854	-0.613885	-5.55795	1.3578	-5.42611	NA	NA	0.069999	1.5204e-06	0.539292	2.72967e-08	0.174528	5.75962e-08	NA	NA	0.538366	8.68115e-05	0.939325	5.99064e-06	0.756888	9.05258e-06	NA	NA
EIF3E	1.8704e-07	1.88119e-05	5.21178	Brain_Cortex	3.38593e-07	6.34472e-05	5.10059	Artery_Tibial	2.32629e-08	5.17549e-06	5.5858	NA	NA	NA	1	1	1	0	3	1.81192	4.80854	-0.613885	-5.55795	1.3578	-5.42611	NA	NA	0.069999	1.5204e-06	0.539292	2.72967e-08	0.174528	5.75962e-08	NA	NA	0.538366	8.68115e-05	0.939325	5.99064e-06	0.764258	8.64556e-06	NA	NA
EIF3E	1.8704e-07	1.88119e-05	5.21178	Brain_Cortex	3.38593e-07	6.34472e-05	5.10059	Brain_Amygdala	2.32629e-08	7.31344e-06	5.5858	NA	NA	NA	1	1	1	0	3	1.81192	4.80854	-0.613885	-5.55795	1.3578	-5.42611	NA	NA	0.069999	1.5204e-06	0.539292	2.72967e-08	0.174528	5.75962e-08	NA	NA	0.538366	8.68115e-05	0.939325	5.99064e-06	0.785016	1.02304e-05	NA	NA
EIF3E	1.8704e-07	1.88119e-05	5.21178	Brain_Cortex	3.38593e-07	6.34472e-05	5.10059	Brain_Anterior_cingulate_cortex_BA24	2.32629e-08	5.60603e-06	5.5858	NA	NA	NA	1	1	1	0	3	1.81192	4.80854	-0.613885	-5.55795	1.3578	-5.42611	NA	NA	0.069999	1.5204e-06	0.539292	2.72967e-08	0.174528	5.75962e-08	NA	NA	0.538366	8.68115e-05	0.939325	5.99064e-06	0.783855	9.51051e-06	NA	NA
EIF3E	1.8704e-07	1.88119e-05	5.21178	Brain_Cortex	3.38593e-07	6.34472e-05	5.10059	Brain_Caudate_basal_ganglia	2.32629e-08	5.70888e-06	5.5858	NA	NA	NA	1	1	1	0	3	1.81192	4.80854	-0.613885	-5.55795	1.3578	-5.42611	NA	NA	0.069999	1.5204e-06	0.539292	2.72967e-08	0.174528	5.75962e-08	NA	NA	0.538366	8.68115e-05	0.939325	5.99064e-06	0.767271	9.58385e-06	NA	NA
EIF3E	1.8704e-07	1.88119e-05	5.21178	Brain_Cortex	3.38593e-07	6.34472e-05	5.10059	Brain_Cerebellar_Hemisphere	2.32629e-08	5.19265e-06	5.5858	NA	NA	NA	1	1	1	0	3	1.81192	4.80854	-0.613885	-5.55795	1.3578	-5.42611	NA	NA	0.069999	1.5204e-06	0.539292	2.72967e-08	0.174528	5.75962e-08	NA	NA	0.538366	8.68115e-05	0.939325	5.99064e-06	0.761538	8.28403e-06	NA	NA
EIF3E	1.8704e-07	1.88119e-05	5.21178	Brain_Cortex	3.38593e-07	6.34472e-05	5.10059	Brain_Cerebellum	2.17298e-08	4.88767e-06	5.59763	NA	NA	NA	1	1	1	0	3	1.81192	4.80854	-0.613885	-5.55795	1.50721	-5.39086	NA	NA	0.069999	1.5204e-06	0.539292	2.72967e-08	0.131757	7.01229e-08	NA	NA	0.538366	8.68115e-05	0.939325	5.99064e-06	0.730351	1.00266e-05	NA	NA
EIF3E	1.8704e-07	1.88119e-05	5.21178	Brain_Cortex	3.38593e-07	6.34472e-05	5.10059	Brain_Cortex	2.32629e-08	6.07244e-06	5.5858	NA	NA	NA	1	1	1	0	3	1.81192	4.80854	-0.613885	-5.55795	1.3578	-5.42611	NA	NA	0.069999	1.5204e-06	0.539292	2.72967e-08	0.174528	5.75962e-08	NA	NA	0.538366	8.68115e-05	0.939325	5.99064e-06	0.77593	8.4999e-06	NA	NA
EIF3E	1.8704e-07	1.88119e-05	5.21178	Brain_Cortex	3.38593e-07	6.34472e-05	5.10059	Brain_Frontal_Cortex_BA9	2.32629e-08	5.67958e-06	5.5858	NA	NA	NA	1	1	1	0	3	1.81192	4.80854	-0.613885	-5.55795	1.3578	-5.42611	NA	NA	0.069999	1.5204e-06	0.539292	2.72967e-08	0.174528	5.75962e-08	NA	NA	0.538366	8.68115e-05	0.939325	5.99064e-06	0.778037	8.92919e-06	NA	NA
EIF3E	1.8704e-07	1.88119e-05	5.21178	Brain_Cortex	3.38593e-07	6.34472e-05	5.10059	Brain_Hippocampus	2.32629e-08	7.64116e-06	5.5858	NA	NA	NA	1	1	1	0	3	1.81192	4.80854	-0.613885	-5.55795	1.3578	-5.42611	NA	NA	0.069999	1.5204e-06	0.539292	2.72967e-08	0.174528	5.75962e-08	NA	NA	0.538366	8.68115e-05	0.939325	5.99064e-06	0.795331	1.16602e-05	NA	NA
EIF3E	1.8704e-07	1.88119e-05	5.21178	Brain_Cortex	3.38593e-07	6.34472e-05	5.10059	Brain_Hypothalamus	2.32629e-08	6.89097e-06	5.5858	NA	NA	NA	1	1	1	0	3	1.81192	4.80854	-0.613885	-5.55795	1.3578	-5.42611	NA	NA	0.069999	1.5204e-06	0.539292	2.72967e-08	0.174528	5.75962e-08	NA	NA	0.538366	8.68115e-05	0.939325	5.99064e-06	0.777958	9.73869e-06	NA	NA
EIF3E	1.8704e-07	1.88119e-05	5.21178	Brain_Cortex	3.38593e-07	6.34472e-05	5.10059	Brain_Nucleus_accumbens_basal_ganglia	2.17298e-08	5.35957e-06	5.59763	NA	NA	NA	1	1	1	0	3	1.81192	4.80854	-0.613885	-5.55795	1.50721	-5.39086	NA	NA	0.069999	1.5204e-06	0.539292	2.72967e-08	0.131757	7.01229e-08	NA	NA	0.538366	8.68115e-05	0.939325	5.99064e-06	0.728834	1.10696e-05	NA	NA
EIF3E	1.8704e-07	1.88119e-05	5.21178	Brain_Cortex	3.38593e-07	6.34472e-05	5.10059	Brain_Putamen_basal_ganglia	2.32629e-08	7.05065e-06	5.5858	NA	NA	NA	1	1	1	0	3	1.81192	4.80854	-0.613885	-5.55795	1.3578	-5.42611	NA	NA	0.069999	1.5204e-06	0.539292	2.72967e-08	0.174528	5.75962e-08	NA	NA	0.538366	8.68115e-05	0.939325	5.99064e-06	0.78586	1.04141e-05	NA	NA
EIF3E	1.8704e-07	1.88119e-05	5.21178	Brain_Cortex	3.38593e-07	6.34472e-05	5.10059	Brain_Spinal_cord_cervical_c-1	2.32629e-08	6.31926e-06	5.5858	NA	NA	NA	1	1	1	0	3	1.81192	4.80854	-0.613885	-5.55795	1.3578	-5.42611	NA	NA	0.069999	1.5204e-06	0.539292	2.72967e-08	0.174528	5.75962e-08	NA	NA	0.538366	8.68115e-05	0.939325	5.99064e-06	0.77171	1.01532e-05	NA	NA
EIF3E	1.8704e-07	1.88119e-05	5.21178	Brain_Cortex	3.38593e-07	6.34472e-05	5.10059	Brain_Substantia_nigra	2.32629e-08	6.37581e-06	5.5858	NA	NA	NA	1	1	1	0	3	1.81192	4.80854	-0.613885	-5.55795	1.3578	-5.42611	NA	NA	0.069999	1.5204e-06	0.539292	2.72967e-08	0.174528	5.75962e-08	NA	NA	0.538366	8.68115e-05	0.939325	5.99064e-06	0.785202	1.12523e-05	NA	NA
EIF3E	1.8704e-07	1.88119e-05	5.21178	Brain_Cortex	3.38593e-07	6.34472e-05	5.10059	Breast_Mammary_Tissue	2.32629e-08	5.07094e-06	5.5858	NA	NA	NA	1	1	1	0	3	1.81192	4.80854	-0.613885	-5.55795	1.3578	-5.42611	NA	NA	0.069999	1.5204e-06	0.539292	2.72967e-08	0.174528	5.75962e-08	NA	NA	0.538366	8.68115e-05	0.939325	5.99064e-06	0.768857	8.25264e-06	NA	NA
EIF3E	1.8704e-07	1.88119e-05	5.21178	Brain_Cortex	3.38593e-07	6.34472e-05	5.10059	Cells_Cultured_fibroblasts	2.32629e-08	5.20357e-06	5.5858	NA	NA	NA	1	1	1	0	3	1.81192	4.80854	-0.613885	-5.55795	1.3578	-5.42611	NA	NA	0.069999	1.5204e-06	0.539292	2.72967e-08	0.174528	5.75962e-08	NA	NA	0.538366	8.68115e-05	0.939325	5.99064e-06	0.759293	8.33045e-06	NA	NA
EIF3E	1.8704e-07	1.88119e-05	5.21178	Brain_Cortex	3.38593e-07	6.34472e-05	5.10059	Cells_EBV-transformed_lymphocytes	2.32629e-08	5.08842e-06	5.5858	NA	NA	NA	1	1	1	0	3	1.81192	4.80854	-0.613885	-5.55795	1.3578	-5.42611	NA	NA	0.069999	1.5204e-06	0.539292	2.72967e-08	0.174528	5.75962e-08	NA	NA	0.538366	8.68115e-05	0.939325	5.99064e-06	0.756535	7.51565e-06	NA	NA
EIF3E	1.8704e-07	1.88119e-05	5.21178	Brain_Cortex	3.38593e-07	6.34472e-05	5.10059	Colon_Sigmoid	2.32629e-08	5.46761e-06	5.5858	NA	NA	NA	1	1	1	0	3	1.81192	4.80854	-0.613885	-5.55795	1.3578	-5.42611	NA	NA	0.069999	1.5204e-06	0.539292	2.72967e-08	0.174528	5.75962e-08	NA	NA	0.538366	8.68115e-05	0.939325	5.99064e-06	0.765961	8.26429e-06	NA	NA
EIF3E	1.8704e-07	1.88119e-05	5.21178	Brain_Cortex	3.38593e-07	6.34472e-05	5.10059	Colon_Transverse	2.32629e-08	5.57641e-06	5.5858	NA	NA	NA	1	1	1	0	3	1.81192	4.80854	-0.613885	-5.55795	1.3578	-5.42611	NA	NA	0.069999	1.5204e-06	0.539292	2.72967e-08	0.174528	5.75962e-08	NA	NA	0.538366	8.68115e-05	0.939325	5.99064e-06	0.773421	9.12323e-06	NA	NA
EIF3E	1.8704e-07	1.88119e-05	5.21178	Brain_Cortex	3.38593e-07	6.34472e-05	5.10059	Esophagus_Gastroesophageal_Junction	2.32629e-08	5.45027e-06	5.5858	NA	NA	NA	1	1	1	0	3	1.81192	4.80854	-0.613885	-5.55795	1.3578	-5.42611	NA	NA	0.069999	1.5204e-06	0.539292	2.72967e-08	0.174528	5.75962e-08	NA	NA	0.538366	8.68115e-05	0.939325	5.99064e-06	0.771443	8.12911e-06	NA	NA
EIF3E	1.8704e-07	1.88119e-05	5.21178	Brain_Cortex	3.38593e-07	6.34472e-05	5.10059	Esophagus_Mucosa	2.17298e-08	5.61135e-06	5.59763	NA	NA	NA	1	1	1	0	3	1.81192	4.80854	-0.613885	-5.55795	1.50721	-5.39086	NA	NA	0.069999	1.5204e-06	0.539292	2.72967e-08	0.131757	7.01229e-08	NA	NA	0.538366	8.68115e-05	0.939325	5.99064e-06	0.712576	9.93693e-06	NA	NA
EIF3E	1.8704e-07	1.88119e-05	5.21178	Brain_Cortex	3.38593e-07	6.34472e-05	5.10059	Esophagus_Muscularis	2.17298e-08	5.54522e-06	5.59763	NA	NA	NA	1	1	1	0	3	1.81192	4.80854	-0.613885	-5.55795	1.50721	-5.39086	NA	NA	0.069999	1.5204e-06	0.539292	2.72967e-08	0.131757	7.01229e-08	NA	NA	0.538366	8.68115e-05	0.939325	5.99064e-06	0.722227	9.63364e-06	NA	NA
EIF3E	1.8704e-07	1.88119e-05	5.21178	Brain_Cortex	3.38593e-07	6.34472e-05	5.10059	Heart_Atrial_Appendage	2.32629e-08	6.15384e-06	5.5858	NA	NA	NA	1	1	1	0	3	1.81192	4.80854	-0.613885	-5.55795	1.3578	-5.42611	NA	NA	0.069999	1.5204e-06	0.539292	2.72967e-08	0.174528	5.75962e-08	NA	NA	0.538366	8.68115e-05	0.939325	5.99064e-06	0.762294	9.27169e-06	NA	NA
EIF3E	1.8704e-07	1.88119e-05	5.21178	Brain_Cortex	3.38593e-07	6.34472e-05	5.10059	Heart_Left_Ventricle	2.32629e-08	6.85616e-06	5.5858	NA	NA	NA	1	1	1	0	3	1.81192	4.80854	-0.613885	-5.55795	1.3578	-5.42611	NA	NA	0.069999	1.5204e-06	0.539292	2.72967e-08	0.174528	5.75962e-08	NA	NA	0.538366	8.68115e-05	0.939325	5.99064e-06	0.778884	9.1415e-06	NA	NA
EIF3E	1.8704e-07	1.88119e-05	5.21178	Brain_Cortex	3.38593e-07	6.34472e-05	5.10059	Kidney_Cortex	2.32629e-08	9.10709e-06	5.5858	NA	NA	NA	1	1	1	0	3	1.81192	4.80854	-0.613885	-5.55795	1.3578	-5.42611	NA	NA	0.069999	1.5204e-06	0.539292	2.72967e-08	0.174528	5.75962e-08	NA	NA	0.538366	8.68115e-05	0.939325	5.99064e-06	0.784684	1.2124e-05	NA	NA
EIF3E	1.8704e-07	1.88119e-05	5.21178	Brain_Cortex	3.38593e-07	6.34472e-05	5.10059	Liver	2.32629e-08	8.35844e-06	5.5858	NA	NA	NA	1	1	1	0	3	1.81192	4.80854	-0.613885	-5.55795	1.3578	-5.42611	NA	NA	0.069999	1.5204e-06	0.539292	2.72967e-08	0.174528	5.75962e-08	NA	NA	0.538366	8.68115e-05	0.939325	5.99064e-06	0.773954	9.8518e-06	NA	NA
EIF3E	1.8704e-07	1.88119e-05	5.21178	Brain_Cortex	3.38593e-07	6.34472e-05	5.10059	Lung	2.32629e-08	5.56514e-06	5.5858	NA	NA	NA	1	1	1	0	3	1.81192	4.80854	-0.613885	-5.55795	1.3578	-5.42611	NA	NA	0.069999	1.5204e-06	0.539292	2.72967e-08	0.174528	5.75962e-08	NA	NA	0.538366	8.68115e-05	0.939325	5.99064e-06	0.758223	8.9077e-06	NA	NA
EIF3E	1.8704e-07	1.88119e-05	5.21178	Brain_Cortex	3.38593e-07	6.34472e-05	5.10059	Minor_Salivary_Gland	2.32629e-08	5.6852e-06	5.5858	NA	NA	NA	1	1	1	0	3	1.81192	4.80854	-0.613885	-5.55795	1.3578	-5.42611	NA	NA	0.069999	1.5204e-06	0.539292	2.72967e-08	0.174528	5.75962e-08	NA	NA	0.538366	8.68115e-05	0.939325	5.99064e-06	0.768518	8.80081e-06	NA	NA
EIF3E	1.8704e-07	1.88119e-05	5.21178	Brain_Cortex	3.38593e-07	6.34472e-05	5.10059	Muscle_Skeletal	2.32629e-08	6.58759e-06	5.5858	NA	NA	NA	1	1	1	0	3	1.81192	4.80854	-0.613885	-5.55795	1.3578	-5.42611	NA	NA	0.069999	1.5204e-06	0.539292	2.72967e-08	0.174528	5.75962e-08	NA	NA	0.538366	8.68115e-05	0.939325	5.99064e-06	0.75497	9.07014e-06	NA	NA
EIF3E	1.8704e-07	1.88119e-05	5.21178	Brain_Cortex	3.38593e-07	6.34472e-05	5.10059	Nerve_Tibial	2.32629e-08	5.48534e-06	5.5858	NA	NA	NA	1	1	1	0	3	1.81192	4.80854	-0.613885	-5.55795	1.3578	-5.42611	NA	NA	0.069999	1.5204e-06	0.539292	2.72967e-08	0.174528	5.75962e-08	NA	NA	0.538366	8.68115e-05	0.939325	5.99064e-06	0.756654	8.6449e-06	NA	NA
EIF3E	1.8704e-07	1.88119e-05	5.21178	Brain_Cortex	3.38593e-07	6.34472e-05	5.10059	Ovary	2.32629e-08	5.69714e-06	5.5858	NA	NA	NA	1	1	1	0	3	1.81192	4.80854	-0.613885	-5.55795	1.3578	-5.42611	NA	NA	0.069999	1.5204e-06	0.539292	2.72967e-08	0.174528	5.75962e-08	NA	NA	0.538366	8.68115e-05	0.939325	5.99064e-06	0.760771	8.72253e-06	NA	NA
EIF3E	1.8704e-07	1.88119e-05	5.21178	Brain_Cortex	3.38593e-07	6.34472e-05	5.10059	Pancreas	2.32629e-08	7.53007e-06	5.5858	NA	NA	NA	1	1	1	0	3	1.81192	4.80854	-0.613885	-5.55795	1.3578	-5.42611	NA	NA	0.069999	1.5204e-06	0.539292	2.72967e-08	0.174528	5.75962e-08	NA	NA	0.538366	8.68115e-05	0.939325	5.99064e-06	0.76232	9.74308e-06	NA	NA
EIF3E	1.8704e-07	1.88119e-05	5.21178	Brain_Cortex	3.38593e-07	6.34472e-05	5.10059	Pituitary	2.17298e-08	5.77056e-06	5.59763	NA	NA	NA	1	1	1	0	3	1.81192	4.80854	-0.613885	-5.55795	1.50721	-5.39086	NA	NA	0.069999	1.5204e-06	0.539292	2.72967e-08	0.131757	7.01229e-08	NA	NA	0.538366	8.68115e-05	0.939325	5.99064e-06	0.741735	1.06949e-05	NA	NA
EIF3E	1.8704e-07	1.88119e-05	5.21178	Brain_Cortex	3.38593e-07	6.34472e-05	5.10059	Prostate	2.32629e-08	5.534e-06	5.5858	NA	NA	NA	1	1	1	0	3	1.81192	4.80854	-0.613885	-5.55795	1.3578	-5.42611	NA	NA	0.069999	1.5204e-06	0.539292	2.72967e-08	0.174528	5.75962e-08	NA	NA	0.538366	8.68115e-05	0.939325	5.99064e-06	0.784521	8.80521e-06	NA	NA
EIF3E	1.8704e-07	1.88119e-05	5.21178	Brain_Cortex	3.38593e-07	6.34472e-05	5.10059	Skin_Not_Sun_Exposed_Suprapubic	2.32629e-08	6.35883e-06	5.5858	NA	NA	NA	1	1	1	0	3	1.81192	4.80854	-0.613885	-5.55795	1.3578	-5.42611	NA	NA	0.069999	1.5204e-06	0.539292	2.72967e-08	0.174528	5.75962e-08	NA	NA	0.538366	8.68115e-05	0.939325	5.99064e-06	0.777859	8.87405e-06	NA	NA
EIF3E	1.8704e-07	1.88119e-05	5.21178	Brain_Cortex	3.38593e-07	6.34472e-05	5.10059	Skin_Sun_Exposed_Lower_leg	2.32629e-08	5.15348e-06	5.5858	NA	NA	NA	1	1	1	0	3	1.81192	4.80854	-0.613885	-5.55795	1.3578	-5.42611	NA	NA	0.069999	1.5204e-06	0.539292	2.72967e-08	0.174528	5.75962e-08	NA	NA	0.538366	8.68115e-05	0.939325	5.99064e-06	0.772779	8.44911e-06	NA	NA
EIF3E	1.8704e-07	1.88119e-05	5.21178	Brain_Cortex	3.38593e-07	6.34472e-05	5.10059	Small_Intestine_Terminal_Ileum	2.32629e-08	5.39631e-06	5.5858	NA	NA	NA	1	1	1	0	3	1.81192	4.80854	-0.613885	-5.55795	1.3578	-5.42611	NA	NA	0.069999	1.5204e-06	0.539292	2.72967e-08	0.174528	5.75962e-08	NA	NA	0.538366	8.68115e-05	0.939325	5.99064e-06	0.781955	9.13063e-06	NA	NA
EIF3E	1.8704e-07	1.88119e-05	5.21178	Brain_Cortex	3.38593e-07	6.34472e-05	5.10059	Spleen	2.32629e-08	5.98934e-06	5.5858	NA	NA	NA	1	1	1	0	3	1.81192	4.80854	-0.613885	-5.55795	1.3578	-5.42611	NA	NA	0.069999	1.5204e-06	0.539292	2.72967e-08	0.174528	5.75962e-08	NA	NA	0.538366	8.68115e-05	0.939325	5.99064e-06	0.773583	8.41281e-06	NA	NA
EIF3E	1.8704e-07	1.88119e-05	5.21178	Brain_Cortex	3.38593e-07	6.34472e-05	5.10059	Stomach	2.32629e-08	6.3132e-06	5.5858	NA	NA	NA	1	1	1	0	3	1.81192	4.80854	-0.613885	-5.55795	1.3578	-5.42611	NA	NA	0.069999	1.5204e-06	0.539292	2.72967e-08	0.174528	5.75962e-08	NA	NA	0.538366	8.68115e-05	0.939325	5.99064e-06	0.772688	9.45542e-06	NA	NA
EIF3E	1.8704e-07	1.88119e-05	5.21178	Brain_Cortex	3.38593e-07	6.34472e-05	5.10059	Testis	2.45247e-08	6.72362e-06	5.57661	NA	NA	NA	1	1	1	0	3	1.81192	4.80854	-0.613885	-5.55795	1.29529	-5.43714	NA	NA	0.069999	1.5204e-06	0.539292	2.72967e-08	0.195219	5.41413e-08	NA	NA	0.538366	8.68115e-05	0.939325	5.99064e-06	0.79626	9.32372e-06	NA	NA
EIF3E	1.8704e-07	1.88119e-05	5.21178	Brain_Cortex	3.38593e-07	6.34472e-05	5.10059	Thyroid	2.32629e-08	5.69999e-06	5.5858	NA	NA	NA	1	1	1	0	3	1.81192	4.80854	-0.613885	-5.55795	1.3578	-5.42611	NA	NA	0.069999	1.5204e-06	0.539292	2.72967e-08	0.174528	5.75962e-08	NA	NA	0.538366	8.68115e-05	0.939325	5.99064e-06	0.757345	8.42326e-06	NA	NA
EIF3E	1.8704e-07	1.88119e-05	5.21178	Brain_Cortex	3.38593e-07	6.34472e-05	5.10059	Uterus	2.32629e-08	5.85352e-06	5.5858	NA	NA	NA	1	1	1	0	3	1.81192	4.80854	-0.613885	-5.55795	1.3578	-5.42611	NA	NA	0.069999	1.5204e-06	0.539292	2.72967e-08	0.174528	5.75962e-08	NA	NA	0.538366	8.68115e-05	0.939325	5.99064e-06	0.763978	8.72783e-06	NA	NA
EIF3E	1.8704e-07	1.88119e-05	5.21178	Brain_Cortex	3.38593e-07	6.34472e-05	5.10059	Vagina	2.32629e-08	5.95132e-06	5.5858	NA	NA	NA	1	1	1	0	3	1.81192	4.80854	-0.613885	-5.55795	1.3578	-5.42611	NA	NA	0.069999	1.5204e-06	0.539292	2.72967e-08	0.174528	5.75962e-08	NA	NA	0.538366	8.68115e-05	0.939325	5.99064e-06	0.7841	8.97367e-06	NA	NA
EIF3E	1.8704e-07	1.88119e-05	5.21178	Brain_Cortex	3.38593e-07	6.34472e-05	5.10059	Whole_Blood	2.17298e-08	4.96704e-06	5.59763	NA	NA	NA	1	1	1	0	3	1.81192	4.80854	-0.613885	-5.55795	1.50721	-5.39086	NA	NA	0.069999	1.5204e-06	0.539292	2.72967e-08	0.131757	7.01229e-08	NA	NA	0.538366	8.68115e-05	0.939325	5.99064e-06	0.71272	9.92467e-06	NA	NA
EIF3E	1.8704e-07	1.88119e-05	5.21178	Brain_Cortex	3.38593e-07	6.34472e-05	5.10059	smultixcan	2.24188e-08	4.76066e-06	5.5873	NA	NA	NA	1	1	1	0	3	1.81192	4.80854	-0.613885	-5.55795	1.37787	-5.4213	NA	NA	0.069999	1.5204e-06	0.539292	2.72967e-08	0.167892	5.76026e-08	NA	NA	0.538366	8.68115e-05	0.939325	5.99064e-06	0.749547	8.48846e-06	NA	NA
EIF3E	1.8704e-07	1.88119e-05	5.21178	Brain_Frontal_Cortex_BA9	4.0821e-07	7.28771e-05	5.06509	Adipose_Subcutaneous	2.17298e-08	5.23992e-06	5.59763	NA	NA	NA	1	1	1	0	3	1.81192	4.80854	-0.665082	-5.54003	1.50721	-5.39086	NA	NA	0.069999	1.5204e-06	0.505998	3.02413e-08	0.131757	7.01229e-08	NA	NA	0.538366	8.68115e-05	0.931921	5.95655e-06	0.716385	1.02631e-05	NA	NA
EIF3E	1.8704e-07	1.88119e-05	5.21178	Brain_Frontal_Cortex_BA9	4.0821e-07	7.28771e-05	5.06509	Adipose_Visceral_Omentum	2.32629e-08	5.75092e-06	5.5858	NA	NA	NA	1	1	1	0	3	1.81192	4.80854	-0.665082	-5.54003	1.3578	-5.42611	NA	NA	0.069999	1.5204e-06	0.505998	3.02413e-08	0.174528	5.75962e-08	NA	NA	0.538366	8.68115e-05	0.931921	5.95655e-06	0.757555	8.65775e-06	NA	NA
EIF3E	1.8704e-07	1.88119e-05	5.21178	Brain_Frontal_Cortex_BA9	4.0821e-07	7.28771e-05	5.06509	Adrenal_Gland	2.32629e-08	6.25607e-06	5.5858	NA	NA	NA	1	1	1	0	3	1.81192	4.80854	-0.665082	-5.54003	1.3578	-5.42611	NA	NA	0.069999	1.5204e-06	0.505998	3.02413e-08	0.174528	5.75962e-08	NA	NA	0.538366	8.68115e-05	0.931921	5.95655e-06	0.771236	8.84178e-06	NA	NA
EIF3E	1.8704e-07	1.88119e-05	5.21178	Brain_Frontal_Cortex_BA9	4.0821e-07	7.28771e-05	5.06509	Artery_Aorta	2.32629e-08	5.1068e-06	5.5858	NA	NA	NA	1	1	1	0	3	1.81192	4.80854	-0.665082	-5.54003	1.3578	-5.42611	NA	NA	0.069999	1.5204e-06	0.505998	3.02413e-08	0.174528	5.75962e-08	NA	NA	0.538366	8.68115e-05	0.931921	5.95655e-06	0.758631	8.2967e-06	NA	NA
EIF3E	1.8704e-07	1.88119e-05	5.21178	Brain_Frontal_Cortex_BA9	4.0821e-07	7.28771e-05	5.06509	Artery_Coronary	2.32629e-08	5.75733e-06	5.5858	NA	NA	NA	1	1	1	0	3	1.81192	4.80854	-0.665082	-5.54003	1.3578	-5.42611	NA	NA	0.069999	1.5204e-06	0.505998	3.02413e-08	0.174528	5.75962e-08	NA	NA	0.538366	8.68115e-05	0.931921	5.95655e-06	0.756888	9.05258e-06	NA	NA
EIF3E	1.8704e-07	1.88119e-05	5.21178	Brain_Frontal_Cortex_BA9	4.0821e-07	7.28771e-05	5.06509	Artery_Tibial	2.32629e-08	5.17549e-06	5.5858	NA	NA	NA	1	1	1	0	3	1.81192	4.80854	-0.665082	-5.54003	1.3578	-5.42611	NA	NA	0.069999	1.5204e-06	0.505998	3.02413e-08	0.174528	5.75962e-08	NA	NA	0.538366	8.68115e-05	0.931921	5.95655e-06	0.764258	8.64556e-06	NA	NA
EIF3E	1.8704e-07	1.88119e-05	5.21178	Brain_Frontal_Cortex_BA9	4.0821e-07	7.28771e-05	5.06509	Brain_Amygdala	2.32629e-08	7.31344e-06	5.5858	NA	NA	NA	1	1	1	0	3	1.81192	4.80854	-0.665082	-5.54003	1.3578	-5.42611	NA	NA	0.069999	1.5204e-06	0.505998	3.02413e-08	0.174528	5.75962e-08	NA	NA	0.538366	8.68115e-05	0.931921	5.95655e-06	0.785016	1.02304e-05	NA	NA
EIF3E	1.8704e-07	1.88119e-05	5.21178	Brain_Frontal_Cortex_BA9	4.0821e-07	7.28771e-05	5.06509	Brain_Anterior_cingulate_cortex_BA24	2.32629e-08	5.60603e-06	5.5858	NA	NA	NA	1	1	1	0	3	1.81192	4.80854	-0.665082	-5.54003	1.3578	-5.42611	NA	NA	0.069999	1.5204e-06	0.505998	3.02413e-08	0.174528	5.75962e-08	NA	NA	0.538366	8.68115e-05	0.931921	5.95655e-06	0.783855	9.51051e-06	NA	NA
EIF3E	1.8704e-07	1.88119e-05	5.21178	Brain_Frontal_Cortex_BA9	4.0821e-07	7.28771e-05	5.06509	Brain_Caudate_basal_ganglia	2.32629e-08	5.70888e-06	5.5858	NA	NA	NA	1	1	1	0	3	1.81192	4.80854	-0.665082	-5.54003	1.3578	-5.42611	NA	NA	0.069999	1.5204e-06	0.505998	3.02413e-08	0.174528	5.75962e-08	NA	NA	0.538366	8.68115e-05	0.931921	5.95655e-06	0.767271	9.58385e-06	NA	NA
EIF3E	1.8704e-07	1.88119e-05	5.21178	Brain_Frontal_Cortex_BA9	4.0821e-07	7.28771e-05	5.06509	Brain_Cerebellar_Hemisphere	2.32629e-08	5.19265e-06	5.5858	NA	NA	NA	1	1	1	0	3	1.81192	4.80854	-0.665082	-5.54003	1.3578	-5.42611	NA	NA	0.069999	1.5204e-06	0.505998	3.02413e-08	0.174528	5.75962e-08	NA	NA	0.538366	8.68115e-05	0.931921	5.95655e-06	0.761538	8.28403e-06	NA	NA
EIF3E	1.8704e-07	1.88119e-05	5.21178	Brain_Frontal_Cortex_BA9	4.0821e-07	7.28771e-05	5.06509	Brain_Cerebellum	2.17298e-08	4.88767e-06	5.59763	NA	NA	NA	1	1	1	0	3	1.81192	4.80854	-0.665082	-5.54003	1.50721	-5.39086	NA	NA	0.069999	1.5204e-06	0.505998	3.02413e-08	0.131757	7.01229e-08	NA	NA	0.538366	8.68115e-05	0.931921	5.95655e-06	0.730351	1.00266e-05	NA	NA
EIF3E	1.8704e-07	1.88119e-05	5.21178	Brain_Frontal_Cortex_BA9	4.0821e-07	7.28771e-05	5.06509	Brain_Cortex	2.32629e-08	6.07244e-06	5.5858	NA	NA	NA	1	1	1	0	3	1.81192	4.80854	-0.665082	-5.54003	1.3578	-5.42611	NA	NA	0.069999	1.5204e-06	0.505998	3.02413e-08	0.174528	5.75962e-08	NA	NA	0.538366	8.68115e-05	0.931921	5.95655e-06	0.77593	8.4999e-06	NA	NA
EIF3E	1.8704e-07	1.88119e-05	5.21178	Brain_Frontal_Cortex_BA9	4.0821e-07	7.28771e-05	5.06509	Brain_Frontal_Cortex_BA9	2.32629e-08	5.67958e-06	5.5858	NA	NA	NA	1	1	1	0	3	1.81192	4.80854	-0.665082	-5.54003	1.3578	-5.42611	NA	NA	0.069999	1.5204e-06	0.505998	3.02413e-08	0.174528	5.75962e-08	NA	NA	0.538366	8.68115e-05	0.931921	5.95655e-06	0.778037	8.92919e-06	NA	NA
EIF3E	1.8704e-07	1.88119e-05	5.21178	Brain_Frontal_Cortex_BA9	4.0821e-07	7.28771e-05	5.06509	Brain_Hippocampus	2.32629e-08	7.64116e-06	5.5858	NA	NA	NA	1	1	1	0	3	1.81192	4.80854	-0.665082	-5.54003	1.3578	-5.42611	NA	NA	0.069999	1.5204e-06	0.505998	3.02413e-08	0.174528	5.75962e-08	NA	NA	0.538366	8.68115e-05	0.931921	5.95655e-06	0.795331	1.16602e-05	NA	NA
EIF3E	1.8704e-07	1.88119e-05	5.21178	Brain_Frontal_Cortex_BA9	4.0821e-07	7.28771e-05	5.06509	Brain_Hypothalamus	2.32629e-08	6.89097e-06	5.5858	NA	NA	NA	1	1	1	0	3	1.81192	4.80854	-0.665082	-5.54003	1.3578	-5.42611	NA	NA	0.069999	1.5204e-06	0.505998	3.02413e-08	0.174528	5.75962e-08	NA	NA	0.538366	8.68115e-05	0.931921	5.95655e-06	0.777958	9.73869e-06	NA	NA
EIF3E	1.8704e-07	1.88119e-05	5.21178	Brain_Frontal_Cortex_BA9	4.0821e-07	7.28771e-05	5.06509	Brain_Nucleus_accumbens_basal_ganglia	2.17298e-08	5.35957e-06	5.59763	NA	NA	NA	1	1	1	0	3	1.81192	4.80854	-0.665082	-5.54003	1.50721	-5.39086	NA	NA	0.069999	1.5204e-06	0.505998	3.02413e-08	0.131757	7.01229e-08	NA	NA	0.538366	8.68115e-05	0.931921	5.95655e-06	0.728834	1.10696e-05	NA	NA
EIF3E	1.8704e-07	1.88119e-05	5.21178	Brain_Frontal_Cortex_BA9	4.0821e-07	7.28771e-05	5.06509	Brain_Putamen_basal_ganglia	2.32629e-08	7.05065e-06	5.5858	NA	NA	NA	1	1	1	0	3	1.81192	4.80854	-0.665082	-5.54003	1.3578	-5.42611	NA	NA	0.069999	1.5204e-06	0.505998	3.02413e-08	0.174528	5.75962e-08	NA	NA	0.538366	8.68115e-05	0.931921	5.95655e-06	0.78586	1.04141e-05	NA	NA
EIF3E	1.8704e-07	1.88119e-05	5.21178	Brain_Frontal_Cortex_BA9	4.0821e-07	7.28771e-05	5.06509	Brain_Spinal_cord_cervical_c-1	2.32629e-08	6.31926e-06	5.5858	NA	NA	NA	1	1	1	0	3	1.81192	4.80854	-0.665082	-5.54003	1.3578	-5.42611	NA	NA	0.069999	1.5204e-06	0.505998	3.02413e-08	0.174528	5.75962e-08	NA	NA	0.538366	8.68115e-05	0.931921	5.95655e-06	0.77171	1.01532e-05	NA	NA
EIF3E	1.8704e-07	1.88119e-05	5.21178	Brain_Frontal_Cortex_BA9	4.0821e-07	7.28771e-05	5.06509	Brain_Substantia_nigra	2.32629e-08	6.37581e-06	5.5858	NA	NA	NA	1	1	1	0	3	1.81192	4.80854	-0.665082	-5.54003	1.3578	-5.42611	NA	NA	0.069999	1.5204e-06	0.505998	3.02413e-08	0.174528	5.75962e-08	NA	NA	0.538366	8.68115e-05	0.931921	5.95655e-06	0.785202	1.12523e-05	NA	NA
EIF3E	1.8704e-07	1.88119e-05	5.21178	Brain_Frontal_Cortex_BA9	4.0821e-07	7.28771e-05	5.06509	Breast_Mammary_Tissue	2.32629e-08	5.07094e-06	5.5858	NA	NA	NA	1	1	1	0	3	1.81192	4.80854	-0.665082	-5.54003	1.3578	-5.42611	NA	NA	0.069999	1.5204e-06	0.505998	3.02413e-08	0.174528	5.75962e-08	NA	NA	0.538366	8.68115e-05	0.931921	5.95655e-06	0.768857	8.25264e-06	NA	NA
EIF3E	1.8704e-07	1.88119e-05	5.21178	Brain_Frontal_Cortex_BA9	4.0821e-07	7.28771e-05	5.06509	Cells_Cultured_fibroblasts	2.32629e-08	5.20357e-06	5.5858	NA	NA	NA	1	1	1	0	3	1.81192	4.80854	-0.665082	-5.54003	1.3578	-5.42611	NA	NA	0.069999	1.5204e-06	0.505998	3.02413e-08	0.174528	5.75962e-08	NA	NA	0.538366	8.68115e-05	0.931921	5.95655e-06	0.759293	8.33045e-06	NA	NA
EIF3E	1.8704e-07	1.88119e-05	5.21178	Brain_Frontal_Cortex_BA9	4.0821e-07	7.28771e-05	5.06509	Cells_EBV-transformed_lymphocytes	2.32629e-08	5.08842e-06	5.5858	NA	NA	NA	1	1	1	0	3	1.81192	4.80854	-0.665082	-5.54003	1.3578	-5.42611	NA	NA	0.069999	1.5204e-06	0.505998	3.02413e-08	0.174528	5.75962e-08	NA	NA	0.538366	8.68115e-05	0.931921	5.95655e-06	0.756535	7.51565e-06	NA	NA
EIF3E	1.8704e-07	1.88119e-05	5.21178	Brain_Frontal_Cortex_BA9	4.0821e-07	7.28771e-05	5.06509	Colon_Sigmoid	2.32629e-08	5.46761e-06	5.5858	NA	NA	NA	1	1	1	0	3	1.81192	4.80854	-0.665082	-5.54003	1.3578	-5.42611	NA	NA	0.069999	1.5204e-06	0.505998	3.02413e-08	0.174528	5.75962e-08	NA	NA	0.538366	8.68115e-05	0.931921	5.95655e-06	0.765961	8.26429e-06	NA	NA
EIF3E	1.8704e-07	1.88119e-05	5.21178	Brain_Frontal_Cortex_BA9	4.0821e-07	7.28771e-05	5.06509	Colon_Transverse	2.32629e-08	5.57641e-06	5.5858	NA	NA	NA	1	1	1	0	3	1.81192	4.80854	-0.665082	-5.54003	1.3578	-5.42611	NA	NA	0.069999	1.5204e-06	0.505998	3.02413e-08	0.174528	5.75962e-08	NA	NA	0.538366	8.68115e-05	0.931921	5.95655e-06	0.773421	9.12323e-06	NA	NA
EIF3E	1.8704e-07	1.88119e-05	5.21178	Brain_Frontal_Cortex_BA9	4.0821e-07	7.28771e-05	5.06509	Esophagus_Gastroesophageal_Junction	2.32629e-08	5.45027e-06	5.5858	NA	NA	NA	1	1	1	0	3	1.81192	4.80854	-0.665082	-5.54003	1.3578	-5.42611	NA	NA	0.069999	1.5204e-06	0.505998	3.02413e-08	0.174528	5.75962e-08	NA	NA	0.538366	8.68115e-05	0.931921	5.95655e-06	0.771443	8.12911e-06	NA	NA
EIF3E	1.8704e-07	1.88119e-05	5.21178	Brain_Frontal_Cortex_BA9	4.0821e-07	7.28771e-05	5.06509	Esophagus_Mucosa	2.17298e-08	5.61135e-06	5.59763	NA	NA	NA	1	1	1	0	3	1.81192	4.80854	-0.665082	-5.54003	1.50721	-5.39086	NA	NA	0.069999	1.5204e-06	0.505998	3.02413e-08	0.131757	7.01229e-08	NA	NA	0.538366	8.68115e-05	0.931921	5.95655e-06	0.712576	9.93693e-06	NA	NA
EIF3E	1.8704e-07	1.88119e-05	5.21178	Brain_Frontal_Cortex_BA9	4.0821e-07	7.28771e-05	5.06509	Esophagus_Muscularis	2.17298e-08	5.54522e-06	5.59763	NA	NA	NA	1	1	1	0	3	1.81192	4.80854	-0.665082	-5.54003	1.50721	-5.39086	NA	NA	0.069999	1.5204e-06	0.505998	3.02413e-08	0.131757	7.01229e-08	NA	NA	0.538366	8.68115e-05	0.931921	5.95655e-06	0.722227	9.63364e-06	NA	NA
EIF3E	1.8704e-07	1.88119e-05	5.21178	Brain_Frontal_Cortex_BA9	4.0821e-07	7.28771e-05	5.06509	Heart_Atrial_Appendage	2.32629e-08	6.15384e-06	5.5858	NA	NA	NA	1	1	1	0	3	1.81192	4.80854	-0.665082	-5.54003	1.3578	-5.42611	NA	NA	0.069999	1.5204e-06	0.505998	3.02413e-08	0.174528	5.75962e-08	NA	NA	0.538366	8.68115e-05	0.931921	5.95655e-06	0.762294	9.27169e-06	NA	NA
EIF3E	1.8704e-07	1.88119e-05	5.21178	Brain_Frontal_Cortex_BA9	4.0821e-07	7.28771e-05	5.06509	Heart_Left_Ventricle	2.32629e-08	6.85616e-06	5.5858	NA	NA	NA	1	1	1	0	3	1.81192	4.80854	-0.665082	-5.54003	1.3578	-5.42611	NA	NA	0.069999	1.5204e-06	0.505998	3.02413e-08	0.174528	5.75962e-08	NA	NA	0.538366	8.68115e-05	0.931921	5.95655e-06	0.778884	9.1415e-06	NA	NA
EIF3E	1.8704e-07	1.88119e-05	5.21178	Brain_Frontal_Cortex_BA9	4.0821e-07	7.28771e-05	5.06509	Kidney_Cortex	2.32629e-08	9.10709e-06	5.5858	NA	NA	NA	1	1	1	0	3	1.81192	4.80854	-0.665082	-5.54003	1.3578	-5.42611	NA	NA	0.069999	1.5204e-06	0.505998	3.02413e-08	0.174528	5.75962e-08	NA	NA	0.538366	8.68115e-05	0.931921	5.95655e-06	0.784684	1.2124e-05	NA	NA
EIF3E	1.8704e-07	1.88119e-05	5.21178	Brain_Frontal_Cortex_BA9	4.0821e-07	7.28771e-05	5.06509	Liver	2.32629e-08	8.35844e-06	5.5858	NA	NA	NA	1	1	1	0	3	1.81192	4.80854	-0.665082	-5.54003	1.3578	-5.42611	NA	NA	0.069999	1.5204e-06	0.505998	3.02413e-08	0.174528	5.75962e-08	NA	NA	0.538366	8.68115e-05	0.931921	5.95655e-06	0.773954	9.8518e-06	NA	NA
EIF3E	1.8704e-07	1.88119e-05	5.21178	Brain_Frontal_Cortex_BA9	4.0821e-07	7.28771e-05	5.06509	Lung	2.32629e-08	5.56514e-06	5.5858	NA	NA	NA	1	1	1	0	3	1.81192	4.80854	-0.665082	-5.54003	1.3578	-5.42611	NA	NA	0.069999	1.5204e-06	0.505998	3.02413e-08	0.174528	5.75962e-08	NA	NA	0.538366	8.68115e-05	0.931921	5.95655e-06	0.758223	8.9077e-06	NA	NA
EIF3E	1.8704e-07	1.88119e-05	5.21178	Brain_Frontal_Cortex_BA9	4.0821e-07	7.28771e-05	5.06509	Minor_Salivary_Gland	2.32629e-08	5.6852e-06	5.5858	NA	NA	NA	1	1	1	0	3	1.81192	4.80854	-0.665082	-5.54003	1.3578	-5.42611	NA	NA	0.069999	1.5204e-06	0.505998	3.02413e-08	0.174528	5.75962e-08	NA	NA	0.538366	8.68115e-05	0.931921	5.95655e-06	0.768518	8.80081e-06	NA	NA
EIF3E	1.8704e-07	1.88119e-05	5.21178	Brain_Frontal_Cortex_BA9	4.0821e-07	7.28771e-05	5.06509	Muscle_Skeletal	2.32629e-08	6.58759e-06	5.5858	NA	NA	NA	1	1	1	0	3	1.81192	4.80854	-0.665082	-5.54003	1.3578	-5.42611	NA	NA	0.069999	1.5204e-06	0.505998	3.02413e-08	0.174528	5.75962e-08	NA	NA	0.538366	8.68115e-05	0.931921	5.95655e-06	0.75497	9.07014e-06	NA	NA
EIF3E	1.8704e-07	1.88119e-05	5.21178	Brain_Frontal_Cortex_BA9	4.0821e-07	7.28771e-05	5.06509	Nerve_Tibial	2.32629e-08	5.48534e-06	5.5858	NA	NA	NA	1	1	1	0	3	1.81192	4.80854	-0.665082	-5.54003	1.3578	-5.42611	NA	NA	0.069999	1.5204e-06	0.505998	3.02413e-08	0.174528	5.75962e-08	NA	NA	0.538366	8.68115e-05	0.931921	5.95655e-06	0.756654	8.6449e-06	NA	NA
EIF3E	1.8704e-07	1.88119e-05	5.21178	Brain_Frontal_Cortex_BA9	4.0821e-07	7.28771e-05	5.06509	Ovary	2.32629e-08	5.69714e-06	5.5858	NA	NA	NA	1	1	1	0	3	1.81192	4.80854	-0.665082	-5.54003	1.3578	-5.42611	NA	NA	0.069999	1.5204e-06	0.505998	3.02413e-08	0.174528	5.75962e-08	NA	NA	0.538366	8.68115e-05	0.931921	5.95655e-06	0.760771	8.72253e-06	NA	NA
EIF3E	1.8704e-07	1.88119e-05	5.21178	Brain_Frontal_Cortex_BA9	4.0821e-07	7.28771e-05	5.06509	Pancreas	2.32629e-08	7.53007e-06	5.5858	NA	NA	NA	1	1	1	0	3	1.81192	4.80854	-0.665082	-5.54003	1.3578	-5.42611	NA	NA	0.069999	1.5204e-06	0.505998	3.02413e-08	0.174528	5.75962e-08	NA	NA	0.538366	8.68115e-05	0.931921	5.95655e-06	0.76232	9.74308e-06	NA	NA
EIF3E	1.8704e-07	1.88119e-05	5.21178	Brain_Frontal_Cortex_BA9	4.0821e-07	7.28771e-05	5.06509	Pituitary	2.17298e-08	5.77056e-06	5.59763	NA	NA	NA	1	1	1	0	3	1.81192	4.80854	-0.665082	-5.54003	1.50721	-5.39086	NA	NA	0.069999	1.5204e-06	0.505998	3.02413e-08	0.131757	7.01229e-08	NA	NA	0.538366	8.68115e-05	0.931921	5.95655e-06	0.741735	1.06949e-05	NA	NA
EIF3E	1.8704e-07	1.88119e-05	5.21178	Brain_Frontal_Cortex_BA9	4.0821e-07	7.28771e-05	5.06509	Prostate	2.32629e-08	5.534e-06	5.5858	NA	NA	NA	1	1	1	0	3	1.81192	4.80854	-0.665082	-5.54003	1.3578	-5.42611	NA	NA	0.069999	1.5204e-06	0.505998	3.02413e-08	0.174528	5.75962e-08	NA	NA	0.538366	8.68115e-05	0.931921	5.95655e-06	0.784521	8.80521e-06	NA	NA
EIF3E	1.8704e-07	1.88119e-05	5.21178	Brain_Frontal_Cortex_BA9	4.0821e-07	7.28771e-05	5.06509	Skin_Not_Sun_Exposed_Suprapubic	2.32629e-08	6.35883e-06	5.5858	NA	NA	NA	1	1	1	0	3	1.81192	4.80854	-0.665082	-5.54003	1.3578	-5.42611	NA	NA	0.069999	1.5204e-06	0.505998	3.02413e-08	0.174528	5.75962e-08	NA	NA	0.538366	8.68115e-05	0.931921	5.95655e-06	0.777859	8.87405e-06	NA	NA
EIF3E	1.8704e-07	1.88119e-05	5.21178	Brain_Frontal_Cortex_BA9	4.0821e-07	7.28771e-05	5.06509	Skin_Sun_Exposed_Lower_leg	2.32629e-08	5.15348e-06	5.5858	NA	NA	NA	1	1	1	0	3	1.81192	4.80854	-0.665082	-5.54003	1.3578	-5.42611	NA	NA	0.069999	1.5204e-06	0.505998	3.02413e-08	0.174528	5.75962e-08	NA	NA	0.538366	8.68115e-05	0.931921	5.95655e-06	0.772779	8.44911e-06	NA	NA
EIF3E	1.8704e-07	1.88119e-05	5.21178	Brain_Frontal_Cortex_BA9	4.0821e-07	7.28771e-05	5.06509	Small_Intestine_Terminal_Ileum	2.32629e-08	5.39631e-06	5.5858	NA	NA	NA	1	1	1	0	3	1.81192	4.80854	-0.665082	-5.54003	1.3578	-5.42611	NA	NA	0.069999	1.5204e-06	0.505998	3.02413e-08	0.174528	5.75962e-08	NA	NA	0.538366	8.68115e-05	0.931921	5.95655e-06	0.781955	9.13063e-06	NA	NA
EIF3E	1.8704e-07	1.88119e-05	5.21178	Brain_Frontal_Cortex_BA9	4.0821e-07	7.28771e-05	5.06509	Spleen	2.32629e-08	5.98934e-06	5.5858	NA	NA	NA	1	1	1	0	3	1.81192	4.80854	-0.665082	-5.54003	1.3578	-5.42611	NA	NA	0.069999	1.5204e-06	0.505998	3.02413e-08	0.174528	5.75962e-08	NA	NA	0.538366	8.68115e-05	0.931921	5.95655e-06	0.773583	8.41281e-06	NA	NA
EIF3E	1.8704e-07	1.88119e-05	5.21178	Brain_Frontal_Cortex_BA9	4.0821e-07	7.28771e-05	5.06509	Stomach	2.32629e-08	6.3132e-06	5.5858	NA	NA	NA	1	1	1	0	3	1.81192	4.80854	-0.665082	-5.54003	1.3578	-5.42611	NA	NA	0.069999	1.5204e-06	0.505998	3.02413e-08	0.174528	5.75962e-08	NA	NA	0.538366	8.68115e-05	0.931921	5.95655e-06	0.772688	9.45542e-06	NA	NA
EIF3E	1.8704e-07	1.88119e-05	5.21178	Brain_Frontal_Cortex_BA9	4.0821e-07	7.28771e-05	5.06509	Testis	2.45247e-08	6.72362e-06	5.57661	NA	NA	NA	1	1	1	0	3	1.81192	4.80854	-0.665082	-5.54003	1.29529	-5.43714	NA	NA	0.069999	1.5204e-06	0.505998	3.02413e-08	0.195219	5.41413e-08	NA	NA	0.538366	8.68115e-05	0.931921	5.95655e-06	0.79626	9.32372e-06	NA	NA
EIF3E	1.8704e-07	1.88119e-05	5.21178	Brain_Frontal_Cortex_BA9	4.0821e-07	7.28771e-05	5.06509	Thyroid	2.32629e-08	5.69999e-06	5.5858	NA	NA	NA	1	1	1	0	3	1.81192	4.80854	-0.665082	-5.54003	1.3578	-5.42611	NA	NA	0.069999	1.5204e-06	0.505998	3.02413e-08	0.174528	5.75962e-08	NA	NA	0.538366	8.68115e-05	0.931921	5.95655e-06	0.757345	8.42326e-06	NA	NA
EIF3E	1.8704e-07	1.88119e-05	5.21178	Brain_Frontal_Cortex_BA9	4.0821e-07	7.28771e-05	5.06509	Uterus	2.32629e-08	5.85352e-06	5.5858	NA	NA	NA	1	1	1	0	3	1.81192	4.80854	-0.665082	-5.54003	1.3578	-5.42611	NA	NA	0.069999	1.5204e-06	0.505998	3.02413e-08	0.174528	5.75962e-08	NA	NA	0.538366	8.68115e-05	0.931921	5.95655e-06	0.763978	8.72783e-06	NA	NA
EIF3E	1.8704e-07	1.88119e-05	5.21178	Brain_Frontal_Cortex_BA9	4.0821e-07	7.28771e-05	5.06509	Vagina	2.32629e-08	5.95132e-06	5.5858	NA	NA	NA	1	1	1	0	3	1.81192	4.80854	-0.665082	-5.54003	1.3578	-5.42611	NA	NA	0.069999	1.5204e-06	0.505998	3.02413e-08	0.174528	5.75962e-08	NA	NA	0.538366	8.68115e-05	0.931921	5.95655e-06	0.7841	8.97367e-06	NA	NA
EIF3E	1.8704e-07	1.88119e-05	5.21178	Brain_Frontal_Cortex_BA9	4.0821e-07	7.28771e-05	5.06509	Whole_Blood	2.17298e-08	4.96704e-06	5.59763	NA	NA	NA	1	1	1	0	3	1.81192	4.80854	-0.665082	-5.54003	1.50721	-5.39086	NA	NA	0.069999	1.5204e-06	0.505998	3.02413e-08	0.131757	7.01229e-08	NA	NA	0.538366	8.68115e-05	0.931921	5.95655e-06	0.71272	9.92467e-06	NA	NA
EIF3E	1.8704e-07	1.88119e-05	5.21178	Brain_Frontal_Cortex_BA9	4.0821e-07	7.28771e-05	5.06509	smultixcan	2.24188e-08	4.76066e-06	5.5873	NA	NA	NA	1	1	1	0	3	1.81192	4.80854	-0.665082	-5.54003	1.37787	-5.4213	NA	NA	0.069999	1.5204e-06	0.505998	3.02413e-08	0.167892	5.76026e-08	NA	NA	0.538366	8.68115e-05	0.931921	5.95655e-06	0.749547	8.48846e-06	NA	NA
EIF3E	1.8704e-07	1.88119e-05	5.21178	Brain_Hippocampus	3.38593e-07	7.11991e-05	5.10059	Adipose_Subcutaneous	2.17298e-08	5.23992e-06	5.59763	NA	NA	NA	1	1	1	0	3	1.81192	4.80854	-0.613885	-5.55795	1.50721	-5.39086	NA	NA	0.069999	1.5204e-06	0.539292	2.72967e-08	0.131757	7.01229e-08	NA	NA	0.538366	8.68115e-05	0.935402	6.79509e-06	0.716385	1.02631e-05	NA	NA
EIF3E	1.8704e-07	1.88119e-05	5.21178	Brain_Hippocampus	3.38593e-07	7.11991e-05	5.10059	Adipose_Visceral_Omentum	2.32629e-08	5.75092e-06	5.5858	NA	NA	NA	1	1	1	0	3	1.81192	4.80854	-0.613885	-5.55795	1.3578	-5.42611	NA	NA	0.069999	1.5204e-06	0.539292	2.72967e-08	0.174528	5.75962e-08	NA	NA	0.538366	8.68115e-05	0.935402	6.79509e-06	0.757555	8.65775e-06	NA	NA
EIF3E	1.8704e-07	1.88119e-05	5.21178	Brain_Hippocampus	3.38593e-07	7.11991e-05	5.10059	Adrenal_Gland	2.32629e-08	6.25607e-06	5.5858	NA	NA	NA	1	1	1	0	3	1.81192	4.80854	-0.613885	-5.55795	1.3578	-5.42611	NA	NA	0.069999	1.5204e-06	0.539292	2.72967e-08	0.174528	5.75962e-08	NA	NA	0.538366	8.68115e-05	0.935402	6.79509e-06	0.771236	8.84178e-06	NA	NA
EIF3E	1.8704e-07	1.88119e-05	5.21178	Brain_Hippocampus	3.38593e-07	7.11991e-05	5.10059	Artery_Aorta	2.32629e-08	5.1068e-06	5.5858	NA	NA	NA	1	1	1	0	3	1.81192	4.80854	-0.613885	-5.55795	1.3578	-5.42611	NA	NA	0.069999	1.5204e-06	0.539292	2.72967e-08	0.174528	5.75962e-08	NA	NA	0.538366	8.68115e-05	0.935402	6.79509e-06	0.758631	8.2967e-06	NA	NA
EIF3E	1.8704e-07	1.88119e-05	5.21178	Brain_Hippocampus	3.38593e-07	7.11991e-05	5.10059	Artery_Coronary	2.32629e-08	5.75733e-06	5.5858	NA	NA	NA	1	1	1	0	3	1.81192	4.80854	-0.613885	-5.55795	1.3578	-5.42611	NA	NA	0.069999	1.5204e-06	0.539292	2.72967e-08	0.174528	5.75962e-08	NA	NA	0.538366	8.68115e-05	0.935402	6.79509e-06	0.756888	9.05258e-06	NA	NA
EIF3E	1.8704e-07	1.88119e-05	5.21178	Brain_Hippocampus	3.38593e-07	7.11991e-05	5.10059	Artery_Tibial	2.32629e-08	5.17549e-06	5.5858	NA	NA	NA	1	1	1	0	3	1.81192	4.80854	-0.613885	-5.55795	1.3578	-5.42611	NA	NA	0.069999	1.5204e-06	0.539292	2.72967e-08	0.174528	5.75962e-08	NA	NA	0.538366	8.68115e-05	0.935402	6.79509e-06	0.764258	8.64556e-06	NA	NA
EIF3E	1.8704e-07	1.88119e-05	5.21178	Brain_Hippocampus	3.38593e-07	7.11991e-05	5.10059	Brain_Amygdala	2.32629e-08	7.31344e-06	5.5858	NA	NA	NA	1	1	1	0	3	1.81192	4.80854	-0.613885	-5.55795	1.3578	-5.42611	NA	NA	0.069999	1.5204e-06	0.539292	2.72967e-08	0.174528	5.75962e-08	NA	NA	0.538366	8.68115e-05	0.935402	6.79509e-06	0.785016	1.02304e-05	NA	NA
EIF3E	1.8704e-07	1.88119e-05	5.21178	Brain_Hippocampus	3.38593e-07	7.11991e-05	5.10059	Brain_Anterior_cingulate_cortex_BA24	2.32629e-08	5.60603e-06	5.5858	NA	NA	NA	1	1	1	0	3	1.81192	4.80854	-0.613885	-5.55795	1.3578	-5.42611	NA	NA	0.069999	1.5204e-06	0.539292	2.72967e-08	0.174528	5.75962e-08	NA	NA	0.538366	8.68115e-05	0.935402	6.79509e-06	0.783855	9.51051e-06	NA	NA
EIF3E	1.8704e-07	1.88119e-05	5.21178	Brain_Hippocampus	3.38593e-07	7.11991e-05	5.10059	Brain_Caudate_basal_ganglia	2.32629e-08	5.70888e-06	5.5858	NA	NA	NA	1	1	1	0	3	1.81192	4.80854	-0.613885	-5.55795	1.3578	-5.42611	NA	NA	0.069999	1.5204e-06	0.539292	2.72967e-08	0.174528	5.75962e-08	NA	NA	0.538366	8.68115e-05	0.935402	6.79509e-06	0.767271	9.58385e-06	NA	NA
EIF3E	1.8704e-07	1.88119e-05	5.21178	Brain_Hippocampus	3.38593e-07	7.11991e-05	5.10059	Brain_Cerebellar_Hemisphere	2.32629e-08	5.19265e-06	5.5858	NA	NA	NA	1	1	1	0	3	1.81192	4.80854	-0.613885	-5.55795	1.3578	-5.42611	NA	NA	0.069999	1.5204e-06	0.539292	2.72967e-08	0.174528	5.75962e-08	NA	NA	0.538366	8.68115e-05	0.935402	6.79509e-06	0.761538	8.28403e-06	NA	NA
EIF3E	1.8704e-07	1.88119e-05	5.21178	Brain_Hippocampus	3.38593e-07	7.11991e-05	5.10059	Brain_Cerebellum	2.17298e-08	4.88767e-06	5.59763	NA	NA	NA	1	1	1	0	3	1.81192	4.80854	-0.613885	-5.55795	1.50721	-5.39086	NA	NA	0.069999	1.5204e-06	0.539292	2.72967e-08	0.131757	7.01229e-08	NA	NA	0.538366	8.68115e-05	0.935402	6.79509e-06	0.730351	1.00266e-05	NA	NA
EIF3E	1.8704e-07	1.88119e-05	5.21178	Brain_Hippocampus	3.38593e-07	7.11991e-05	5.10059	Brain_Cortex	2.32629e-08	6.07244e-06	5.5858	NA	NA	NA	1	1	1	0	3	1.81192	4.80854	-0.613885	-5.55795	1.3578	-5.42611	NA	NA	0.069999	1.5204e-06	0.539292	2.72967e-08	0.174528	5.75962e-08	NA	NA	0.538366	8.68115e-05	0.935402	6.79509e-06	0.77593	8.4999e-06	NA	NA
EIF3E	1.8704e-07	1.88119e-05	5.21178	Brain_Hippocampus	3.38593e-07	7.11991e-05	5.10059	Brain_Frontal_Cortex_BA9	2.32629e-08	5.67958e-06	5.5858	NA	NA	NA	1	1	1	0	3	1.81192	4.80854	-0.613885	-5.55795	1.3578	-5.42611	NA	NA	0.069999	1.5204e-06	0.539292	2.72967e-08	0.174528	5.75962e-08	NA	NA	0.538366	8.68115e-05	0.935402	6.79509e-06	0.778037	8.92919e-06	NA	NA
EIF3E	1.8704e-07	1.88119e-05	5.21178	Brain_Hippocampus	3.38593e-07	7.11991e-05	5.10059	Brain_Hippocampus	2.32629e-08	7.64116e-06	5.5858	NA	NA	NA	1	1	1	0	3	1.81192	4.80854	-0.613885	-5.55795	1.3578	-5.42611	NA	NA	0.069999	1.5204e-06	0.539292	2.72967e-08	0.174528	5.75962e-08	NA	NA	0.538366	8.68115e-05	0.935402	6.79509e-06	0.795331	1.16602e-05	NA	NA
EIF3E	1.8704e-07	1.88119e-05	5.21178	Brain_Hippocampus	3.38593e-07	7.11991e-05	5.10059	Brain_Hypothalamus	2.32629e-08	6.89097e-06	5.5858	NA	NA	NA	1	1	1	0	3	1.81192	4.80854	-0.613885	-5.55795	1.3578	-5.42611	NA	NA	0.069999	1.5204e-06	0.539292	2.72967e-08	0.174528	5.75962e-08	NA	NA	0.538366	8.68115e-05	0.935402	6.79509e-06	0.777958	9.73869e-06	NA	NA
EIF3E	1.8704e-07	1.88119e-05	5.21178	Brain_Hippocampus	3.38593e-07	7.11991e-05	5.10059	Brain_Nucleus_accumbens_basal_ganglia	2.17298e-08	5.35957e-06	5.59763	NA	NA	NA	1	1	1	0	3	1.81192	4.80854	-0.613885	-5.55795	1.50721	-5.39086	NA	NA	0.069999	1.5204e-06	0.539292	2.72967e-08	0.131757	7.01229e-08	NA	NA	0.538366	8.68115e-05	0.935402	6.79509e-06	0.728834	1.10696e-05	NA	NA
EIF3E	1.8704e-07	1.88119e-05	5.21178	Brain_Hippocampus	3.38593e-07	7.11991e-05	5.10059	Brain_Putamen_basal_ganglia	2.32629e-08	7.05065e-06	5.5858	NA	NA	NA	1	1	1	0	3	1.81192	4.80854	-0.613885	-5.55795	1.3578	-5.42611	NA	NA	0.069999	1.5204e-06	0.539292	2.72967e-08	0.174528	5.75962e-08	NA	NA	0.538366	8.68115e-05	0.935402	6.79509e-06	0.78586	1.04141e-05	NA	NA
EIF3E	1.8704e-07	1.88119e-05	5.21178	Brain_Hippocampus	3.38593e-07	7.11991e-05	5.10059	Brain_Spinal_cord_cervical_c-1	2.32629e-08	6.31926e-06	5.5858	NA	NA	NA	1	1	1	0	3	1.81192	4.80854	-0.613885	-5.55795	1.3578	-5.42611	NA	NA	0.069999	1.5204e-06	0.539292	2.72967e-08	0.174528	5.75962e-08	NA	NA	0.538366	8.68115e-05	0.935402	6.79509e-06	0.77171	1.01532e-05	NA	NA
EIF3E	1.8704e-07	1.88119e-05	5.21178	Brain_Hippocampus	3.38593e-07	7.11991e-05	5.10059	Brain_Substantia_nigra	2.32629e-08	6.37581e-06	5.5858	NA	NA	NA	1	1	1	0	3	1.81192	4.80854	-0.613885	-5.55795	1.3578	-5.42611	NA	NA	0.069999	1.5204e-06	0.539292	2.72967e-08	0.174528	5.75962e-08	NA	NA	0.538366	8.68115e-05	0.935402	6.79509e-06	0.785202	1.12523e-05	NA	NA
EIF3E	1.8704e-07	1.88119e-05	5.21178	Brain_Hippocampus	3.38593e-07	7.11991e-05	5.10059	Breast_Mammary_Tissue	2.32629e-08	5.07094e-06	5.5858	NA	NA	NA	1	1	1	0	3	1.81192	4.80854	-0.613885	-5.55795	1.3578	-5.42611	NA	NA	0.069999	1.5204e-06	0.539292	2.72967e-08	0.174528	5.75962e-08	NA	NA	0.538366	8.68115e-05	0.935402	6.79509e-06	0.768857	8.25264e-06	NA	NA
EIF3E	1.8704e-07	1.88119e-05	5.21178	Brain_Hippocampus	3.38593e-07	7.11991e-05	5.10059	Cells_Cultured_fibroblasts	2.32629e-08	5.20357e-06	5.5858	NA	NA	NA	1	1	1	0	3	1.81192	4.80854	-0.613885	-5.55795	1.3578	-5.42611	NA	NA	0.069999	1.5204e-06	0.539292	2.72967e-08	0.174528	5.75962e-08	NA	NA	0.538366	8.68115e-05	0.935402	6.79509e-06	0.759293	8.33045e-06	NA	NA
EIF3E	1.8704e-07	1.88119e-05	5.21178	Brain_Hippocampus	3.38593e-07	7.11991e-05	5.10059	Cells_EBV-transformed_lymphocytes	2.32629e-08	5.08842e-06	5.5858	NA	NA	NA	1	1	1	0	3	1.81192	4.80854	-0.613885	-5.55795	1.3578	-5.42611	NA	NA	0.069999	1.5204e-06	0.539292	2.72967e-08	0.174528	5.75962e-08	NA	NA	0.538366	8.68115e-05	0.935402	6.79509e-06	0.756535	7.51565e-06	NA	NA
EIF3E	1.8704e-07	1.88119e-05	5.21178	Brain_Hippocampus	3.38593e-07	7.11991e-05	5.10059	Colon_Sigmoid	2.32629e-08	5.46761e-06	5.5858	NA	NA	NA	1	1	1	0	3	1.81192	4.80854	-0.613885	-5.55795	1.3578	-5.42611	NA	NA	0.069999	1.5204e-06	0.539292	2.72967e-08	0.174528	5.75962e-08	NA	NA	0.538366	8.68115e-05	0.935402	6.79509e-06	0.765961	8.26429e-06	NA	NA
EIF3E	1.8704e-07	1.88119e-05	5.21178	Brain_Hippocampus	3.38593e-07	7.11991e-05	5.10059	Colon_Transverse	2.32629e-08	5.57641e-06	5.5858	NA	NA	NA	1	1	1	0	3	1.81192	4.80854	-0.613885	-5.55795	1.3578	-5.42611	NA	NA	0.069999	1.5204e-06	0.539292	2.72967e-08	0.174528	5.75962e-08	NA	NA	0.538366	8.68115e-05	0.935402	6.79509e-06	0.773421	9.12323e-06	NA	NA
EIF3E	1.8704e-07	1.88119e-05	5.21178	Brain_Hippocampus	3.38593e-07	7.11991e-05	5.10059	Esophagus_Gastroesophageal_Junction	2.32629e-08	5.45027e-06	5.5858	NA	NA	NA	1	1	1	0	3	1.81192	4.80854	-0.613885	-5.55795	1.3578	-5.42611	NA	NA	0.069999	1.5204e-06	0.539292	2.72967e-08	0.174528	5.75962e-08	NA	NA	0.538366	8.68115e-05	0.935402	6.79509e-06	0.771443	8.12911e-06	NA	NA
EIF3E	1.8704e-07	1.88119e-05	5.21178	Brain_Hippocampus	3.38593e-07	7.11991e-05	5.10059	Esophagus_Mucosa	2.17298e-08	5.61135e-06	5.59763	NA	NA	NA	1	1	1	0	3	1.81192	4.80854	-0.613885	-5.55795	1.50721	-5.39086	NA	NA	0.069999	1.5204e-06	0.539292	2.72967e-08	0.131757	7.01229e-08	NA	NA	0.538366	8.68115e-05	0.935402	6.79509e-06	0.712576	9.93693e-06	NA	NA
EIF3E	1.8704e-07	1.88119e-05	5.21178	Brain_Hippocampus	3.38593e-07	7.11991e-05	5.10059	Esophagus_Muscularis	2.17298e-08	5.54522e-06	5.59763	NA	NA	NA	1	1	1	0	3	1.81192	4.80854	-0.613885	-5.55795	1.50721	-5.39086	NA	NA	0.069999	1.5204e-06	0.539292	2.72967e-08	0.131757	7.01229e-08	NA	NA	0.538366	8.68115e-05	0.935402	6.79509e-06	0.722227	9.63364e-06	NA	NA
EIF3E	1.8704e-07	1.88119e-05	5.21178	Brain_Hippocampus	3.38593e-07	7.11991e-05	5.10059	Heart_Atrial_Appendage	2.32629e-08	6.15384e-06	5.5858	NA	NA	NA	1	1	1	0	3	1.81192	4.80854	-0.613885	-5.55795	1.3578	-5.42611	NA	NA	0.069999	1.5204e-06	0.539292	2.72967e-08	0.174528	5.75962e-08	NA	NA	0.538366	8.68115e-05	0.935402	6.79509e-06	0.762294	9.27169e-06	NA	NA
EIF3E	1.8704e-07	1.88119e-05	5.21178	Brain_Hippocampus	3.38593e-07	7.11991e-05	5.10059	Heart_Left_Ventricle	2.32629e-08	6.85616e-06	5.5858	NA	NA	NA	1	1	1	0	3	1.81192	4.80854	-0.613885	-5.55795	1.3578	-5.42611	NA	NA	0.069999	1.5204e-06	0.539292	2.72967e-08	0.174528	5.75962e-08	NA	NA	0.538366	8.68115e-05	0.935402	6.79509e-06	0.778884	9.1415e-06	NA	NA
EIF3E	1.8704e-07	1.88119e-05	5.21178	Brain_Hippocampus	3.38593e-07	7.11991e-05	5.10059	Kidney_Cortex	2.32629e-08	9.10709e-06	5.5858	NA	NA	NA	1	1	1	0	3	1.81192	4.80854	-0.613885	-5.55795	1.3578	-5.42611	NA	NA	0.069999	1.5204e-06	0.539292	2.72967e-08	0.174528	5.75962e-08	NA	NA	0.538366	8.68115e-05	0.935402	6.79509e-06	0.784684	1.2124e-05	NA	NA
EIF3E	1.8704e-07	1.88119e-05	5.21178	Brain_Hippocampus	3.38593e-07	7.11991e-05	5.10059	Liver	2.32629e-08	8.35844e-06	5.5858	NA	NA	NA	1	1	1	0	3	1.81192	4.80854	-0.613885	-5.55795	1.3578	-5.42611	NA	NA	0.069999	1.5204e-06	0.539292	2.72967e-08	0.174528	5.75962e-08	NA	NA	0.538366	8.68115e-05	0.935402	6.79509e-06	0.773954	9.8518e-06	NA	NA
EIF3E	1.8704e-07	1.88119e-05	5.21178	Brain_Hippocampus	3.38593e-07	7.11991e-05	5.10059	Lung	2.32629e-08	5.56514e-06	5.5858	NA	NA	NA	1	1	1	0	3	1.81192	4.80854	-0.613885	-5.55795	1.3578	-5.42611	NA	NA	0.069999	1.5204e-06	0.539292	2.72967e-08	0.174528	5.75962e-08	NA	NA	0.538366	8.68115e-05	0.935402	6.79509e-06	0.758223	8.9077e-06	NA	NA
EIF3E	1.8704e-07	1.88119e-05	5.21178	Brain_Hippocampus	3.38593e-07	7.11991e-05	5.10059	Minor_Salivary_Gland	2.32629e-08	5.6852e-06	5.5858	NA	NA	NA	1	1	1	0	3	1.81192	4.80854	-0.613885	-5.55795	1.3578	-5.42611	NA	NA	0.069999	1.5204e-06	0.539292	2.72967e-08	0.174528	5.75962e-08	NA	NA	0.538366	8.68115e-05	0.935402	6.79509e-06	0.768518	8.80081e-06	NA	NA
EIF3E	1.8704e-07	1.88119e-05	5.21178	Brain_Hippocampus	3.38593e-07	7.11991e-05	5.10059	Muscle_Skeletal	2.32629e-08	6.58759e-06	5.5858	NA	NA	NA	1	1	1	0	3	1.81192	4.80854	-0.613885	-5.55795	1.3578	-5.42611	NA	NA	0.069999	1.5204e-06	0.539292	2.72967e-08	0.174528	5.75962e-08	NA	NA	0.538366	8.68115e-05	0.935402	6.79509e-06	0.75497	9.07014e-06	NA	NA
EIF3E	1.8704e-07	1.88119e-05	5.21178	Brain_Hippocampus	3.38593e-07	7.11991e-05	5.10059	Nerve_Tibial	2.32629e-08	5.48534e-06	5.5858	NA	NA	NA	1	1	1	0	3	1.81192	4.80854	-0.613885	-5.55795	1.3578	-5.42611	NA	NA	0.069999	1.5204e-06	0.539292	2.72967e-08	0.174528	5.75962e-08	NA	NA	0.538366	8.68115e-05	0.935402	6.79509e-06	0.756654	8.6449e-06	NA	NA
EIF3E	1.8704e-07	1.88119e-05	5.21178	Brain_Hippocampus	3.38593e-07	7.11991e-05	5.10059	Ovary	2.32629e-08	5.69714e-06	5.5858	NA	NA	NA	1	1	1	0	3	1.81192	4.80854	-0.613885	-5.55795	1.3578	-5.42611	NA	NA	0.069999	1.5204e-06	0.539292	2.72967e-08	0.174528	5.75962e-08	NA	NA	0.538366	8.68115e-05	0.935402	6.79509e-06	0.760771	8.72253e-06	NA	NA
EIF3E	1.8704e-07	1.88119e-05	5.21178	Brain_Hippocampus	3.38593e-07	7.11991e-05	5.10059	Pancreas	2.32629e-08	7.53007e-06	5.5858	NA	NA	NA	1	1	1	0	3	1.81192	4.80854	-0.613885	-5.55795	1.3578	-5.42611	NA	NA	0.069999	1.5204e-06	0.539292	2.72967e-08	0.174528	5.75962e-08	NA	NA	0.538366	8.68115e-05	0.935402	6.79509e-06	0.76232	9.74308e-06	NA	NA
EIF3E	1.8704e-07	1.88119e-05	5.21178	Brain_Hippocampus	3.38593e-07	7.11991e-05	5.10059	Pituitary	2.17298e-08	5.77056e-06	5.59763	NA	NA	NA	1	1	1	0	3	1.81192	4.80854	-0.613885	-5.55795	1.50721	-5.39086	NA	NA	0.069999	1.5204e-06	0.539292	2.72967e-08	0.131757	7.01229e-08	NA	NA	0.538366	8.68115e-05	0.935402	6.79509e-06	0.741735	1.06949e-05	NA	NA
EIF3E	1.8704e-07	1.88119e-05	5.21178	Brain_Hippocampus	3.38593e-07	7.11991e-05	5.10059	Prostate	2.32629e-08	5.534e-06	5.5858	NA	NA	NA	1	1	1	0	3	1.81192	4.80854	-0.613885	-5.55795	1.3578	-5.42611	NA	NA	0.069999	1.5204e-06	0.539292	2.72967e-08	0.174528	5.75962e-08	NA	NA	0.538366	8.68115e-05	0.935402	6.79509e-06	0.784521	8.80521e-06	NA	NA
EIF3E	1.8704e-07	1.88119e-05	5.21178	Brain_Hippocampus	3.38593e-07	7.11991e-05	5.10059	Skin_Not_Sun_Exposed_Suprapubic	2.32629e-08	6.35883e-06	5.5858	NA	NA	NA	1	1	1	0	3	1.81192	4.80854	-0.613885	-5.55795	1.3578	-5.42611	NA	NA	0.069999	1.5204e-06	0.539292	2.72967e-08	0.174528	5.75962e-08	NA	NA	0.538366	8.68115e-05	0.935402	6.79509e-06	0.777859	8.87405e-06	NA	NA
EIF3E	1.8704e-07	1.88119e-05	5.21178	Brain_Hippocampus	3.38593e-07	7.11991e-05	5.10059	Skin_Sun_Exposed_Lower_leg	2.32629e-08	5.15348e-06	5.5858	NA	NA	NA	1	1	1	0	3	1.81192	4.80854	-0.613885	-5.55795	1.3578	-5.42611	NA	NA	0.069999	1.5204e-06	0.539292	2.72967e-08	0.174528	5.75962e-08	NA	NA	0.538366	8.68115e-05	0.935402	6.79509e-06	0.772779	8.44911e-06	NA	NA
EIF3E	1.8704e-07	1.88119e-05	5.21178	Brain_Hippocampus	3.38593e-07	7.11991e-05	5.10059	Small_Intestine_Terminal_Ileum	2.32629e-08	5.39631e-06	5.5858	NA	NA	NA	1	1	1	0	3	1.81192	4.80854	-0.613885	-5.55795	1.3578	-5.42611	NA	NA	0.069999	1.5204e-06	0.539292	2.72967e-08	0.174528	5.75962e-08	NA	NA	0.538366	8.68115e-05	0.935402	6.79509e-06	0.781955	9.13063e-06	NA	NA
EIF3E	1.8704e-07	1.88119e-05	5.21178	Brain_Hippocampus	3.38593e-07	7.11991e-05	5.10059	Spleen	2.32629e-08	5.98934e-06	5.5858	NA	NA	NA	1	1	1	0	3	1.81192	4.80854	-0.613885	-5.55795	1.3578	-5.42611	NA	NA	0.069999	1.5204e-06	0.539292	2.72967e-08	0.174528	5.75962e-08	NA	NA	0.538366	8.68115e-05	0.935402	6.79509e-06	0.773583	8.41281e-06	NA	NA
EIF3E	1.8704e-07	1.88119e-05	5.21178	Brain_Hippocampus	3.38593e-07	7.11991e-05	5.10059	Stomach	2.32629e-08	6.3132e-06	5.5858	NA	NA	NA	1	1	1	0	3	1.81192	4.80854	-0.613885	-5.55795	1.3578	-5.42611	NA	NA	0.069999	1.5204e-06	0.539292	2.72967e-08	0.174528	5.75962e-08	NA	NA	0.538366	8.68115e-05	0.935402	6.79509e-06	0.772688	9.45542e-06	NA	NA
EIF3E	1.8704e-07	1.88119e-05	5.21178	Brain_Hippocampus	3.38593e-07	7.11991e-05	5.10059	Testis	2.45247e-08	6.72362e-06	5.57661	NA	NA	NA	1	1	1	0	3	1.81192	4.80854	-0.613885	-5.55795	1.29529	-5.43714	NA	NA	0.069999	1.5204e-06	0.539292	2.72967e-08	0.195219	5.41413e-08	NA	NA	0.538366	8.68115e-05	0.935402	6.79509e-06	0.79626	9.32372e-06	NA	NA
EIF3E	1.8704e-07	1.88119e-05	5.21178	Brain_Hippocampus	3.38593e-07	7.11991e-05	5.10059	Thyroid	2.32629e-08	5.69999e-06	5.5858	NA	NA	NA	1	1	1	0	3	1.81192	4.80854	-0.613885	-5.55795	1.3578	-5.42611	NA	NA	0.069999	1.5204e-06	0.539292	2.72967e-08	0.174528	5.75962e-08	NA	NA	0.538366	8.68115e-05	0.935402	6.79509e-06	0.757345	8.42326e-06	NA	NA
EIF3E	1.8704e-07	1.88119e-05	5.21178	Brain_Hippocampus	3.38593e-07	7.11991e-05	5.10059	Uterus	2.32629e-08	5.85352e-06	5.5858	NA	NA	NA	1	1	1	0	3	1.81192	4.80854	-0.613885	-5.55795	1.3578	-5.42611	NA	NA	0.069999	1.5204e-06	0.539292	2.72967e-08	0.174528	5.75962e-08	NA	NA	0.538366	8.68115e-05	0.935402	6.79509e-06	0.763978	8.72783e-06	NA	NA
EIF3E	1.8704e-07	1.88119e-05	5.21178	Brain_Hippocampus	3.38593e-07	7.11991e-05	5.10059	Vagina	2.32629e-08	5.95132e-06	5.5858	NA	NA	NA	1	1	1	0	3	1.81192	4.80854	-0.613885	-5.55795	1.3578	-5.42611	NA	NA	0.069999	1.5204e-06	0.539292	2.72967e-08	0.174528	5.75962e-08	NA	NA	0.538366	8.68115e-05	0.935402	6.79509e-06	0.7841	8.97367e-06	NA	NA
EIF3E	1.8704e-07	1.88119e-05	5.21178	Brain_Hippocampus	3.38593e-07	7.11991e-05	5.10059	Whole_Blood	2.17298e-08	4.96704e-06	5.59763	NA	NA	NA	1	1	1	0	3	1.81192	4.80854	-0.613885	-5.55795	1.50721	-5.39086	NA	NA	0.069999	1.5204e-06	0.539292	2.72967e-08	0.131757	7.01229e-08	NA	NA	0.538366	8.68115e-05	0.935402	6.79509e-06	0.71272	9.92467e-06	NA	NA
EIF3E	1.8704e-07	1.88119e-05	5.21178	Brain_Hippocampus	3.38593e-07	7.11991e-05	5.10059	smultixcan	2.24188e-08	4.76066e-06	5.5873	NA	NA	NA	1	1	1	0	3	1.81192	4.80854	-0.613885	-5.55795	1.37787	-5.4213	NA	NA	0.069999	1.5204e-06	0.539292	2.72967e-08	0.167892	5.76026e-08	NA	NA	0.538366	8.68115e-05	0.935402	6.79509e-06	0.749547	8.48846e-06	NA	NA
EIF3E	1.8704e-07	1.88119e-05	5.21178	Brain_Nucleus_accumbens_basal_ganglia	8.83866e-08	2.14621e-05	5.34911	Adipose_Subcutaneous	2.17298e-08	5.23992e-06	5.59763	NA	NA	NA	1	1	1	0	3	1.81192	4.80854	-0.111513	-5.66151	1.50721	-5.39086	NA	NA	0.069999	1.5204e-06	0.911209	1.50043e-08	0.131757	7.01229e-08	NA	NA	0.538366	8.68115e-05	0.990237	3.73921e-06	0.716385	1.02631e-05	NA	NA
EIF3E	1.8704e-07	1.88119e-05	5.21178	Brain_Nucleus_accumbens_basal_ganglia	8.83866e-08	2.14621e-05	5.34911	Adipose_Visceral_Omentum	2.32629e-08	5.75092e-06	5.5858	NA	NA	NA	1	1	1	0	3	1.81192	4.80854	-0.111513	-5.66151	1.3578	-5.42611	NA	NA	0.069999	1.5204e-06	0.911209	1.50043e-08	0.174528	5.75962e-08	NA	NA	0.538366	8.68115e-05	0.990237	3.73921e-06	0.757555	8.65775e-06	NA	NA
EIF3E	1.8704e-07	1.88119e-05	5.21178	Brain_Nucleus_accumbens_basal_ganglia	8.83866e-08	2.14621e-05	5.34911	Adrenal_Gland	2.32629e-08	6.25607e-06	5.5858	NA	NA	NA	1	1	1	0	3	1.81192	4.80854	-0.111513	-5.66151	1.3578	-5.42611	NA	NA	0.069999	1.5204e-06	0.911209	1.50043e-08	0.174528	5.75962e-08	NA	NA	0.538366	8.68115e-05	0.990237	3.73921e-06	0.771236	8.84178e-06	NA	NA
EIF3E	1.8704e-07	1.88119e-05	5.21178	Brain_Nucleus_accumbens_basal_ganglia	8.83866e-08	2.14621e-05	5.34911	Artery_Aorta	2.32629e-08	5.1068e-06	5.5858	NA	NA	NA	1	1	1	0	3	1.81192	4.80854	-0.111513	-5.66151	1.3578	-5.42611	NA	NA	0.069999	1.5204e-06	0.911209	1.50043e-08	0.174528	5.75962e-08	NA	NA	0.538366	8.68115e-05	0.990237	3.73921e-06	0.758631	8.2967e-06	NA	NA
EIF3E	1.8704e-07	1.88119e-05	5.21178	Brain_Nucleus_accumbens_basal_ganglia	8.83866e-08	2.14621e-05	5.34911	Artery_Coronary	2.32629e-08	5.75733e-06	5.5858	NA	NA	NA	1	1	1	0	3	1.81192	4.80854	-0.111513	-5.66151	1.3578	-5.42611	NA	NA	0.069999	1.5204e-06	0.911209	1.50043e-08	0.174528	5.75962e-08	NA	NA	0.538366	8.68115e-05	0.990237	3.73921e-06	0.756888	9.05258e-06	NA	NA
EIF3E	1.8704e-07	1.88119e-05	5.21178	Brain_Nucleus_accumbens_basal_ganglia	8.83866e-08	2.14621e-05	5.34911	Artery_Tibial	2.32629e-08	5.17549e-06	5.5858	NA	NA	NA	1	1	1	0	3	1.81192	4.80854	-0.111513	-5.66151	1.3578	-5.42611	NA	NA	0.069999	1.5204e-06	0.911209	1.50043e-08	0.174528	5.75962e-08	NA	NA	0.538366	8.68115e-05	0.990237	3.73921e-06	0.764258	8.64556e-06	NA	NA
EIF3E	1.8704e-07	1.88119e-05	5.21178	Brain_Nucleus_accumbens_basal_ganglia	8.83866e-08	2.14621e-05	5.34911	Brain_Amygdala	2.32629e-08	7.31344e-06	5.5858	NA	NA	NA	1	1	1	0	3	1.81192	4.80854	-0.111513	-5.66151	1.3578	-5.42611	NA	NA	0.069999	1.5204e-06	0.911209	1.50043e-08	0.174528	5.75962e-08	NA	NA	0.538366	8.68115e-05	0.990237	3.73921e-06	0.785016	1.02304e-05	NA	NA
EIF3E	1.8704e-07	1.88119e-05	5.21178	Brain_Nucleus_accumbens_basal_ganglia	8.83866e-08	2.14621e-05	5.34911	Brain_Anterior_cingulate_cortex_BA24	2.32629e-08	5.60603e-06	5.5858	NA	NA	NA	1	1	1	0	3	1.81192	4.80854	-0.111513	-5.66151	1.3578	-5.42611	NA	NA	0.069999	1.5204e-06	0.911209	1.50043e-08	0.174528	5.75962e-08	NA	NA	0.538366	8.68115e-05	0.990237	3.73921e-06	0.783855	9.51051e-06	NA	NA
EIF3E	1.8704e-07	1.88119e-05	5.21178	Brain_Nucleus_accumbens_basal_ganglia	8.83866e-08	2.14621e-05	5.34911	Brain_Caudate_basal_ganglia	2.32629e-08	5.70888e-06	5.5858	NA	NA	NA	1	1	1	0	3	1.81192	4.80854	-0.111513	-5.66151	1.3578	-5.42611	NA	NA	0.069999	1.5204e-06	0.911209	1.50043e-08	0.174528	5.75962e-08	NA	NA	0.538366	8.68115e-05	0.990237	3.73921e-06	0.767271	9.58385e-06	NA	NA
EIF3E	1.8704e-07	1.88119e-05	5.21178	Brain_Nucleus_accumbens_basal_ganglia	8.83866e-08	2.14621e-05	5.34911	Brain_Cerebellar_Hemisphere	2.32629e-08	5.19265e-06	5.5858	NA	NA	NA	1	1	1	0	3	1.81192	4.80854	-0.111513	-5.66151	1.3578	-5.42611	NA	NA	0.069999	1.5204e-06	0.911209	1.50043e-08	0.174528	5.75962e-08	NA	NA	0.538366	8.68115e-05	0.990237	3.73921e-06	0.761538	8.28403e-06	NA	NA
EIF3E	1.8704e-07	1.88119e-05	5.21178	Brain_Nucleus_accumbens_basal_ganglia	8.83866e-08	2.14621e-05	5.34911	Brain_Cerebellum	2.17298e-08	4.88767e-06	5.59763	NA	NA	NA	1	1	1	0	3	1.81192	4.80854	-0.111513	-5.66151	1.50721	-5.39086	NA	NA	0.069999	1.5204e-06	0.911209	1.50043e-08	0.131757	7.01229e-08	NA	NA	0.538366	8.68115e-05	0.990237	3.73921e-06	0.730351	1.00266e-05	NA	NA
EIF3E	1.8704e-07	1.88119e-05	5.21178	Brain_Nucleus_accumbens_basal_ganglia	8.83866e-08	2.14621e-05	5.34911	Brain_Cortex	2.32629e-08	6.07244e-06	5.5858	NA	NA	NA	1	1	1	0	3	1.81192	4.80854	-0.111513	-5.66151	1.3578	-5.42611	NA	NA	0.069999	1.5204e-06	0.911209	1.50043e-08	0.174528	5.75962e-08	NA	NA	0.538366	8.68115e-05	0.990237	3.73921e-06	0.77593	8.4999e-06	NA	NA
EIF3E	1.8704e-07	1.88119e-05	5.21178	Brain_Nucleus_accumbens_basal_ganglia	8.83866e-08	2.14621e-05	5.34911	Brain_Frontal_Cortex_BA9	2.32629e-08	5.67958e-06	5.5858	NA	NA	NA	1	1	1	0	3	1.81192	4.80854	-0.111513	-5.66151	1.3578	-5.42611	NA	NA	0.069999	1.5204e-06	0.911209	1.50043e-08	0.174528	5.75962e-08	NA	NA	0.538366	8.68115e-05	0.990237	3.73921e-06	0.778037	8.92919e-06	NA	NA
EIF3E	1.8704e-07	1.88119e-05	5.21178	Brain_Nucleus_accumbens_basal_ganglia	8.83866e-08	2.14621e-05	5.34911	Brain_Hippocampus	2.32629e-08	7.64116e-06	5.5858	NA	NA	NA	1	1	1	0	3	1.81192	4.80854	-0.111513	-5.66151	1.3578	-5.42611	NA	NA	0.069999	1.5204e-06	0.911209	1.50043e-08	0.174528	5.75962e-08	NA	NA	0.538366	8.68115e-05	0.990237	3.73921e-06	0.795331	1.16602e-05	NA	NA
EIF3E	1.8704e-07	1.88119e-05	5.21178	Brain_Nucleus_accumbens_basal_ganglia	8.83866e-08	2.14621e-05	5.34911	Brain_Hypothalamus	2.32629e-08	6.89097e-06	5.5858	NA	NA	NA	1	1	1	0	3	1.81192	4.80854	-0.111513	-5.66151	1.3578	-5.42611	NA	NA	0.069999	1.5204e-06	0.911209	1.50043e-08	0.174528	5.75962e-08	NA	NA	0.538366	8.68115e-05	0.990237	3.73921e-06	0.777958	9.73869e-06	NA	NA
EIF3E	1.8704e-07	1.88119e-05	5.21178	Brain_Nucleus_accumbens_basal_ganglia	8.83866e-08	2.14621e-05	5.34911	Brain_Nucleus_accumbens_basal_ganglia	2.17298e-08	5.35957e-06	5.59763	NA	NA	NA	1	1	1	0	3	1.81192	4.80854	-0.111513	-5.66151	1.50721	-5.39086	NA	NA	0.069999	1.5204e-06	0.911209	1.50043e-08	0.131757	7.01229e-08	NA	NA	0.538366	8.68115e-05	0.990237	3.73921e-06	0.728834	1.10696e-05	NA	NA
EIF3E	1.8704e-07	1.88119e-05	5.21178	Brain_Nucleus_accumbens_basal_ganglia	8.83866e-08	2.14621e-05	5.34911	Brain_Putamen_basal_ganglia	2.32629e-08	7.05065e-06	5.5858	NA	NA	NA	1	1	1	0	3	1.81192	4.80854	-0.111513	-5.66151	1.3578	-5.42611	NA	NA	0.069999	1.5204e-06	0.911209	1.50043e-08	0.174528	5.75962e-08	NA	NA	0.538366	8.68115e-05	0.990237	3.73921e-06	0.78586	1.04141e-05	NA	NA
EIF3E	1.8704e-07	1.88119e-05	5.21178	Brain_Nucleus_accumbens_basal_ganglia	8.83866e-08	2.14621e-05	5.34911	Brain_Spinal_cord_cervical_c-1	2.32629e-08	6.31926e-06	5.5858	NA	NA	NA	1	1	1	0	3	1.81192	4.80854	-0.111513	-5.66151	1.3578	-5.42611	NA	NA	0.069999	1.5204e-06	0.911209	1.50043e-08	0.174528	5.75962e-08	NA	NA	0.538366	8.68115e-05	0.990237	3.73921e-06	0.77171	1.01532e-05	NA	NA
EIF3E	1.8704e-07	1.88119e-05	5.21178	Brain_Nucleus_accumbens_basal_ganglia	8.83866e-08	2.14621e-05	5.34911	Brain_Substantia_nigra	2.32629e-08	6.37581e-06	5.5858	NA	NA	NA	1	1	1	0	3	1.81192	4.80854	-0.111513	-5.66151	1.3578	-5.42611	NA	NA	0.069999	1.5204e-06	0.911209	1.50043e-08	0.174528	5.75962e-08	NA	NA	0.538366	8.68115e-05	0.990237	3.73921e-06	0.785202	1.12523e-05	NA	NA
EIF3E	1.8704e-07	1.88119e-05	5.21178	Brain_Nucleus_accumbens_basal_ganglia	8.83866e-08	2.14621e-05	5.34911	Breast_Mammary_Tissue	2.32629e-08	5.07094e-06	5.5858	NA	NA	NA	1	1	1	0	3	1.81192	4.80854	-0.111513	-5.66151	1.3578	-5.42611	NA	NA	0.069999	1.5204e-06	0.911209	1.50043e-08	0.174528	5.75962e-08	NA	NA	0.538366	8.68115e-05	0.990237	3.73921e-06	0.768857	8.25264e-06	NA	NA
EIF3E	1.8704e-07	1.88119e-05	5.21178	Brain_Nucleus_accumbens_basal_ganglia	8.83866e-08	2.14621e-05	5.34911	Cells_Cultured_fibroblasts	2.32629e-08	5.20357e-06	5.5858	NA	NA	NA	1	1	1	0	3	1.81192	4.80854	-0.111513	-5.66151	1.3578	-5.42611	NA	NA	0.069999	1.5204e-06	0.911209	1.50043e-08	0.174528	5.75962e-08	NA	NA	0.538366	8.68115e-05	0.990237	3.73921e-06	0.759293	8.33045e-06	NA	NA
EIF3E	1.8704e-07	1.88119e-05	5.21178	Brain_Nucleus_accumbens_basal_ganglia	8.83866e-08	2.14621e-05	5.34911	Cells_EBV-transformed_lymphocytes	2.32629e-08	5.08842e-06	5.5858	NA	NA	NA	1	1	1	0	3	1.81192	4.80854	-0.111513	-5.66151	1.3578	-5.42611	NA	NA	0.069999	1.5204e-06	0.911209	1.50043e-08	0.174528	5.75962e-08	NA	NA	0.538366	8.68115e-05	0.990237	3.73921e-06	0.756535	7.51565e-06	NA	NA
EIF3E	1.8704e-07	1.88119e-05	5.21178	Brain_Nucleus_accumbens_basal_ganglia	8.83866e-08	2.14621e-05	5.34911	Colon_Sigmoid	2.32629e-08	5.46761e-06	5.5858	NA	NA	NA	1	1	1	0	3	1.81192	4.80854	-0.111513	-5.66151	1.3578	-5.42611	NA	NA	0.069999	1.5204e-06	0.911209	1.50043e-08	0.174528	5.75962e-08	NA	NA	0.538366	8.68115e-05	0.990237	3.73921e-06	0.765961	8.26429e-06	NA	NA
EIF3E	1.8704e-07	1.88119e-05	5.21178	Brain_Nucleus_accumbens_basal_ganglia	8.83866e-08	2.14621e-05	5.34911	Colon_Transverse	2.32629e-08	5.57641e-06	5.5858	NA	NA	NA	1	1	1	0	3	1.81192	4.80854	-0.111513	-5.66151	1.3578	-5.42611	NA	NA	0.069999	1.5204e-06	0.911209	1.50043e-08	0.174528	5.75962e-08	NA	NA	0.538366	8.68115e-05	0.990237	3.73921e-06	0.773421	9.12323e-06	NA	NA
EIF3E	1.8704e-07	1.88119e-05	5.21178	Brain_Nucleus_accumbens_basal_ganglia	8.83866e-08	2.14621e-05	5.34911	Esophagus_Gastroesophageal_Junction	2.32629e-08	5.45027e-06	5.5858	NA	NA	NA	1	1	1	0	3	1.81192	4.80854	-0.111513	-5.66151	1.3578	-5.42611	NA	NA	0.069999	1.5204e-06	0.911209	1.50043e-08	0.174528	5.75962e-08	NA	NA	0.538366	8.68115e-05	0.990237	3.73921e-06	0.771443	8.12911e-06	NA	NA
EIF3E	1.8704e-07	1.88119e-05	5.21178	Brain_Nucleus_accumbens_basal_ganglia	8.83866e-08	2.14621e-05	5.34911	Esophagus_Mucosa	2.17298e-08	5.61135e-06	5.59763	NA	NA	NA	1	1	1	0	3	1.81192	4.80854	-0.111513	-5.66151	1.50721	-5.39086	NA	NA	0.069999	1.5204e-06	0.911209	1.50043e-08	0.131757	7.01229e-08	NA	NA	0.538366	8.68115e-05	0.990237	3.73921e-06	0.712576	9.93693e-06	NA	NA
EIF3E	1.8704e-07	1.88119e-05	5.21178	Brain_Nucleus_accumbens_basal_ganglia	8.83866e-08	2.14621e-05	5.34911	Esophagus_Muscularis	2.17298e-08	5.54522e-06	5.59763	NA	NA	NA	1	1	1	0	3	1.81192	4.80854	-0.111513	-5.66151	1.50721	-5.39086	NA	NA	0.069999	1.5204e-06	0.911209	1.50043e-08	0.131757	7.01229e-08	NA	NA	0.538366	8.68115e-05	0.990237	3.73921e-06	0.722227	9.63364e-06	NA	NA
EIF3E	1.8704e-07	1.88119e-05	5.21178	Brain_Nucleus_accumbens_basal_ganglia	8.83866e-08	2.14621e-05	5.34911	Heart_Atrial_Appendage	2.32629e-08	6.15384e-06	5.5858	NA	NA	NA	1	1	1	0	3	1.81192	4.80854	-0.111513	-5.66151	1.3578	-5.42611	NA	NA	0.069999	1.5204e-06	0.911209	1.50043e-08	0.174528	5.75962e-08	NA	NA	0.538366	8.68115e-05	0.990237	3.73921e-06	0.762294	9.27169e-06	NA	NA
EIF3E	1.8704e-07	1.88119e-05	5.21178	Brain_Nucleus_accumbens_basal_ganglia	8.83866e-08	2.14621e-05	5.34911	Heart_Left_Ventricle	2.32629e-08	6.85616e-06	5.5858	NA	NA	NA	1	1	1	0	3	1.81192	4.80854	-0.111513	-5.66151	1.3578	-5.42611	NA	NA	0.069999	1.5204e-06	0.911209	1.50043e-08	0.174528	5.75962e-08	NA	NA	0.538366	8.68115e-05	0.990237	3.73921e-06	0.778884	9.1415e-06	NA	NA
EIF3E	1.8704e-07	1.88119e-05	5.21178	Brain_Nucleus_accumbens_basal_ganglia	8.83866e-08	2.14621e-05	5.34911	Kidney_Cortex	2.32629e-08	9.10709e-06	5.5858	NA	NA	NA	1	1	1	0	3	1.81192	4.80854	-0.111513	-5.66151	1.3578	-5.42611	NA	NA	0.069999	1.5204e-06	0.911209	1.50043e-08	0.174528	5.75962e-08	NA	NA	0.538366	8.68115e-05	0.990237	3.73921e-06	0.784684	1.2124e-05	NA	NA
EIF3E	1.8704e-07	1.88119e-05	5.21178	Brain_Nucleus_accumbens_basal_ganglia	8.83866e-08	2.14621e-05	5.34911	Liver	2.32629e-08	8.35844e-06	5.5858	NA	NA	NA	1	1	1	0	3	1.81192	4.80854	-0.111513	-5.66151	1.3578	-5.42611	NA	NA	0.069999	1.5204e-06	0.911209	1.50043e-08	0.174528	5.75962e-08	NA	NA	0.538366	8.68115e-05	0.990237	3.73921e-06	0.773954	9.8518e-06	NA	NA
EIF3E	1.8704e-07	1.88119e-05	5.21178	Brain_Nucleus_accumbens_basal_ganglia	8.83866e-08	2.14621e-05	5.34911	Lung	2.32629e-08	5.56514e-06	5.5858	NA	NA	NA	1	1	1	0	3	1.81192	4.80854	-0.111513	-5.66151	1.3578	-5.42611	NA	NA	0.069999	1.5204e-06	0.911209	1.50043e-08	0.174528	5.75962e-08	NA	NA	0.538366	8.68115e-05	0.990237	3.73921e-06	0.758223	8.9077e-06	NA	NA
EIF3E	1.8704e-07	1.88119e-05	5.21178	Brain_Nucleus_accumbens_basal_ganglia	8.83866e-08	2.14621e-05	5.34911	Minor_Salivary_Gland	2.32629e-08	5.6852e-06	5.5858	NA	NA	NA	1	1	1	0	3	1.81192	4.80854	-0.111513	-5.66151	1.3578	-5.42611	NA	NA	0.069999	1.5204e-06	0.911209	1.50043e-08	0.174528	5.75962e-08	NA	NA	0.538366	8.68115e-05	0.990237	3.73921e-06	0.768518	8.80081e-06	NA	NA
EIF3E	1.8704e-07	1.88119e-05	5.21178	Brain_Nucleus_accumbens_basal_ganglia	8.83866e-08	2.14621e-05	5.34911	Muscle_Skeletal	2.32629e-08	6.58759e-06	5.5858	NA	NA	NA	1	1	1	0	3	1.81192	4.80854	-0.111513	-5.66151	1.3578	-5.42611	NA	NA	0.069999	1.5204e-06	0.911209	1.50043e-08	0.174528	5.75962e-08	NA	NA	0.538366	8.68115e-05	0.990237	3.73921e-06	0.75497	9.07014e-06	NA	NA
EIF3E	1.8704e-07	1.88119e-05	5.21178	Brain_Nucleus_accumbens_basal_ganglia	8.83866e-08	2.14621e-05	5.34911	Nerve_Tibial	2.32629e-08	5.48534e-06	5.5858	NA	NA	NA	1	1	1	0	3	1.81192	4.80854	-0.111513	-5.66151	1.3578	-5.42611	NA	NA	0.069999	1.5204e-06	0.911209	1.50043e-08	0.174528	5.75962e-08	NA	NA	0.538366	8.68115e-05	0.990237	3.73921e-06	0.756654	8.6449e-06	NA	NA
EIF3E	1.8704e-07	1.88119e-05	5.21178	Brain_Nucleus_accumbens_basal_ganglia	8.83866e-08	2.14621e-05	5.34911	Ovary	2.32629e-08	5.69714e-06	5.5858	NA	NA	NA	1	1	1	0	3	1.81192	4.80854	-0.111513	-5.66151	1.3578	-5.42611	NA	NA	0.069999	1.5204e-06	0.911209	1.50043e-08	0.174528	5.75962e-08	NA	NA	0.538366	8.68115e-05	0.990237	3.73921e-06	0.760771	8.72253e-06	NA	NA
EIF3E	1.8704e-07	1.88119e-05	5.21178	Brain_Nucleus_accumbens_basal_ganglia	8.83866e-08	2.14621e-05	5.34911	Pancreas	2.32629e-08	7.53007e-06	5.5858	NA	NA	NA	1	1	1	0	3	1.81192	4.80854	-0.111513	-5.66151	1.3578	-5.42611	NA	NA	0.069999	1.5204e-06	0.911209	1.50043e-08	0.174528	5.75962e-08	NA	NA	0.538366	8.68115e-05	0.990237	3.73921e-06	0.76232	9.74308e-06	NA	NA
EIF3E	1.8704e-07	1.88119e-05	5.21178	Brain_Nucleus_accumbens_basal_ganglia	8.83866e-08	2.14621e-05	5.34911	Pituitary	2.17298e-08	5.77056e-06	5.59763	NA	NA	NA	1	1	1	0	3	1.81192	4.80854	-0.111513	-5.66151	1.50721	-5.39086	NA	NA	0.069999	1.5204e-06	0.911209	1.50043e-08	0.131757	7.01229e-08	NA	NA	0.538366	8.68115e-05	0.990237	3.73921e-06	0.741735	1.06949e-05	NA	NA
EIF3E	1.8704e-07	1.88119e-05	5.21178	Brain_Nucleus_accumbens_basal_ganglia	8.83866e-08	2.14621e-05	5.34911	Prostate	2.32629e-08	5.534e-06	5.5858	NA	NA	NA	1	1	1	0	3	1.81192	4.80854	-0.111513	-5.66151	1.3578	-5.42611	NA	NA	0.069999	1.5204e-06	0.911209	1.50043e-08	0.174528	5.75962e-08	NA	NA	0.538366	8.68115e-05	0.990237	3.73921e-06	0.784521	8.80521e-06	NA	NA
EIF3E	1.8704e-07	1.88119e-05	5.21178	Brain_Nucleus_accumbens_basal_ganglia	8.83866e-08	2.14621e-05	5.34911	Skin_Not_Sun_Exposed_Suprapubic	2.32629e-08	6.35883e-06	5.5858	NA	NA	NA	1	1	1	0	3	1.81192	4.80854	-0.111513	-5.66151	1.3578	-5.42611	NA	NA	0.069999	1.5204e-06	0.911209	1.50043e-08	0.174528	5.75962e-08	NA	NA	0.538366	8.68115e-05	0.990237	3.73921e-06	0.777859	8.87405e-06	NA	NA
EIF3E	1.8704e-07	1.88119e-05	5.21178	Brain_Nucleus_accumbens_basal_ganglia	8.83866e-08	2.14621e-05	5.34911	Skin_Sun_Exposed_Lower_leg	2.32629e-08	5.15348e-06	5.5858	NA	NA	NA	1	1	1	0	3	1.81192	4.80854	-0.111513	-5.66151	1.3578	-5.42611	NA	NA	0.069999	1.5204e-06	0.911209	1.50043e-08	0.174528	5.75962e-08	NA	NA	0.538366	8.68115e-05	0.990237	3.73921e-06	0.772779	8.44911e-06	NA	NA
EIF3E	1.8704e-07	1.88119e-05	5.21178	Brain_Nucleus_accumbens_basal_ganglia	8.83866e-08	2.14621e-05	5.34911	Small_Intestine_Terminal_Ileum	2.32629e-08	5.39631e-06	5.5858	NA	NA	NA	1	1	1	0	3	1.81192	4.80854	-0.111513	-5.66151	1.3578	-5.42611	NA	NA	0.069999	1.5204e-06	0.911209	1.50043e-08	0.174528	5.75962e-08	NA	NA	0.538366	8.68115e-05	0.990237	3.73921e-06	0.781955	9.13063e-06	NA	NA
EIF3E	1.8704e-07	1.88119e-05	5.21178	Brain_Nucleus_accumbens_basal_ganglia	8.83866e-08	2.14621e-05	5.34911	Spleen	2.32629e-08	5.98934e-06	5.5858	NA	NA	NA	1	1	1	0	3	1.81192	4.80854	-0.111513	-5.66151	1.3578	-5.42611	NA	NA	0.069999	1.5204e-06	0.911209	1.50043e-08	0.174528	5.75962e-08	NA	NA	0.538366	8.68115e-05	0.990237	3.73921e-06	0.773583	8.41281e-06	NA	NA
EIF3E	1.8704e-07	1.88119e-05	5.21178	Brain_Nucleus_accumbens_basal_ganglia	8.83866e-08	2.14621e-05	5.34911	Stomach	2.32629e-08	6.3132e-06	5.5858	NA	NA	NA	1	1	1	0	3	1.81192	4.80854	-0.111513	-5.66151	1.3578	-5.42611	NA	NA	0.069999	1.5204e-06	0.911209	1.50043e-08	0.174528	5.75962e-08	NA	NA	0.538366	8.68115e-05	0.990237	3.73921e-06	0.772688	9.45542e-06	NA	NA
EIF3E	1.8704e-07	1.88119e-05	5.21178	Brain_Nucleus_accumbens_basal_ganglia	8.83866e-08	2.14621e-05	5.34911	Testis	2.45247e-08	6.72362e-06	5.57661	NA	NA	NA	1	1	1	0	3	1.81192	4.80854	-0.111513	-5.66151	1.29529	-5.43714	NA	NA	0.069999	1.5204e-06	0.911209	1.50043e-08	0.195219	5.41413e-08	NA	NA	0.538366	8.68115e-05	0.990237	3.73921e-06	0.79626	9.32372e-06	NA	NA
EIF3E	1.8704e-07	1.88119e-05	5.21178	Brain_Nucleus_accumbens_basal_ganglia	8.83866e-08	2.14621e-05	5.34911	Thyroid	2.32629e-08	5.69999e-06	5.5858	NA	NA	NA	1	1	1	0	3	1.81192	4.80854	-0.111513	-5.66151	1.3578	-5.42611	NA	NA	0.069999	1.5204e-06	0.911209	1.50043e-08	0.174528	5.75962e-08	NA	NA	0.538366	8.68115e-05	0.990237	3.73921e-06	0.757345	8.42326e-06	NA	NA
EIF3E	1.8704e-07	1.88119e-05	5.21178	Brain_Nucleus_accumbens_basal_ganglia	8.83866e-08	2.14621e-05	5.34911	Uterus	2.32629e-08	5.85352e-06	5.5858	NA	NA	NA	1	1	1	0	3	1.81192	4.80854	-0.111513	-5.66151	1.3578	-5.42611	NA	NA	0.069999	1.5204e-06	0.911209	1.50043e-08	0.174528	5.75962e-08	NA	NA	0.538366	8.68115e-05	0.990237	3.73921e-06	0.763978	8.72783e-06	NA	NA
EIF3E	1.8704e-07	1.88119e-05	5.21178	Brain_Nucleus_accumbens_basal_ganglia	8.83866e-08	2.14621e-05	5.34911	Vagina	2.32629e-08	5.95132e-06	5.5858	NA	NA	NA	1	1	1	0	3	1.81192	4.80854	-0.111513	-5.66151	1.3578	-5.42611	NA	NA	0.069999	1.5204e-06	0.911209	1.50043e-08	0.174528	5.75962e-08	NA	NA	0.538366	8.68115e-05	0.990237	3.73921e-06	0.7841	8.97367e-06	NA	NA
EIF3E	1.8704e-07	1.88119e-05	5.21178	Brain_Nucleus_accumbens_basal_ganglia	8.83866e-08	2.14621e-05	5.34911	Whole_Blood	2.17298e-08	4.96704e-06	5.59763	NA	NA	NA	1	1	1	0	3	1.81192	4.80854	-0.111513	-5.66151	1.50721	-5.39086	NA	NA	0.069999	1.5204e-06	0.911209	1.50043e-08	0.131757	7.01229e-08	NA	NA	0.538366	8.68115e-05	0.990237	3.73921e-06	0.71272	9.92467e-06	NA	NA
EIF3E	1.8704e-07	1.88119e-05	5.21178	Brain_Nucleus_accumbens_basal_ganglia	8.83866e-08	2.14621e-05	5.34911	smultixcan	2.24188e-08	4.76066e-06	5.5873	NA	NA	NA	1	1	1	0	3	1.81192	4.80854	-0.111513	-5.66151	1.37787	-5.4213	NA	NA	0.069999	1.5204e-06	0.911209	1.50043e-08	0.167892	5.76026e-08	NA	NA	0.538366	8.68115e-05	0.990237	3.73921e-06	0.749547	8.48846e-06	NA	NA
EIF3E	1.8704e-07	1.88119e-05	5.21178	Brain_Putamen_basal_ganglia	5.9116e-07	9.29724e-05	4.99408	Adipose_Subcutaneous	2.17298e-08	5.23992e-06	5.59763	NA	NA	NA	1	1	1	0	3	1.81192	4.80854	0.229576	-5.17121	1.50721	-5.39086	NA	NA	0.069999	1.5204e-06	0.818421	2.32587e-07	0.131757	7.01229e-08	NA	NA	0.538366	8.68115e-05	0.974566	3.5305e-05	0.716385	1.02631e-05	NA	NA
EIF3E	1.8704e-07	1.88119e-05	5.21178	Brain_Putamen_basal_ganglia	5.9116e-07	9.29724e-05	4.99408	Adipose_Visceral_Omentum	2.32629e-08	5.75092e-06	5.5858	NA	NA	NA	1	1	1	0	3	1.81192	4.80854	0.229576	-5.17121	1.3578	-5.42611	NA	NA	0.069999	1.5204e-06	0.818421	2.32587e-07	0.174528	5.75962e-08	NA	NA	0.538366	8.68115e-05	0.974566	3.5305e-05	0.757555	8.65775e-06	NA	NA
EIF3E	1.8704e-07	1.88119e-05	5.21178	Brain_Putamen_basal_ganglia	5.9116e-07	9.29724e-05	4.99408	Adrenal_Gland	2.32629e-08	6.25607e-06	5.5858	NA	NA	NA	1	1	1	0	3	1.81192	4.80854	0.229576	-5.17121	1.3578	-5.42611	NA	NA	0.069999	1.5204e-06	0.818421	2.32587e-07	0.174528	5.75962e-08	NA	NA	0.538366	8.68115e-05	0.974566	3.5305e-05	0.771236	8.84178e-06	NA	NA
EIF3E	1.8704e-07	1.88119e-05	5.21178	Brain_Putamen_basal_ganglia	5.9116e-07	9.29724e-05	4.99408	Artery_Aorta	2.32629e-08	5.1068e-06	5.5858	NA	NA	NA	1	1	1	0	3	1.81192	4.80854	0.229576	-5.17121	1.3578	-5.42611	NA	NA	0.069999	1.5204e-06	0.818421	2.32587e-07	0.174528	5.75962e-08	NA	NA	0.538366	8.68115e-05	0.974566	3.5305e-05	0.758631	8.2967e-06	NA	NA
EIF3E	1.8704e-07	1.88119e-05	5.21178	Brain_Putamen_basal_ganglia	5.9116e-07	9.29724e-05	4.99408	Artery_Coronary	2.32629e-08	5.75733e-06	5.5858	NA	NA	NA	1	1	1	0	3	1.81192	4.80854	0.229576	-5.17121	1.3578	-5.42611	NA	NA	0.069999	1.5204e-06	0.818421	2.32587e-07	0.174528	5.75962e-08	NA	NA	0.538366	8.68115e-05	0.974566	3.5305e-05	0.756888	9.05258e-06	NA	NA
EIF3E	1.8704e-07	1.88119e-05	5.21178	Brain_Putamen_basal_ganglia	5.9116e-07	9.29724e-05	4.99408	Artery_Tibial	2.32629e-08	5.17549e-06	5.5858	NA	NA	NA	1	1	1	0	3	1.81192	4.80854	0.229576	-5.17121	1.3578	-5.42611	NA	NA	0.069999	1.5204e-06	0.818421	2.32587e-07	0.174528	5.75962e-08	NA	NA	0.538366	8.68115e-05	0.974566	3.5305e-05	0.764258	8.64556e-06	NA	NA
EIF3E	1.8704e-07	1.88119e-05	5.21178	Brain_Putamen_basal_ganglia	5.9116e-07	9.29724e-05	4.99408	Brain_Amygdala	2.32629e-08	7.31344e-06	5.5858	NA	NA	NA	1	1	1	0	3	1.81192	4.80854	0.229576	-5.17121	1.3578	-5.42611	NA	NA	0.069999	1.5204e-06	0.818421	2.32587e-07	0.174528	5.75962e-08	NA	NA	0.538366	8.68115e-05	0.974566	3.5305e-05	0.785016	1.02304e-05	NA	NA
EIF3E	1.8704e-07	1.88119e-05	5.21178	Brain_Putamen_basal_ganglia	5.9116e-07	9.29724e-05	4.99408	Brain_Anterior_cingulate_cortex_BA24	2.32629e-08	5.60603e-06	5.5858	NA	NA	NA	1	1	1	0	3	1.81192	4.80854	0.229576	-5.17121	1.3578	-5.42611	NA	NA	0.069999	1.5204e-06	0.818421	2.32587e-07	0.174528	5.75962e-08	NA	NA	0.538366	8.68115e-05	0.974566	3.5305e-05	0.783855	9.51051e-06	NA	NA
EIF3E	1.8704e-07	1.88119e-05	5.21178	Brain_Putamen_basal_ganglia	5.9116e-07	9.29724e-05	4.99408	Brain_Caudate_basal_ganglia	2.32629e-08	5.70888e-06	5.5858	NA	NA	NA	1	1	1	0	3	1.81192	4.80854	0.229576	-5.17121	1.3578	-5.42611	NA	NA	0.069999	1.5204e-06	0.818421	2.32587e-07	0.174528	5.75962e-08	NA	NA	0.538366	8.68115e-05	0.974566	3.5305e-05	0.767271	9.58385e-06	NA	NA
EIF3E	1.8704e-07	1.88119e-05	5.21178	Brain_Putamen_basal_ganglia	5.9116e-07	9.29724e-05	4.99408	Brain_Cerebellar_Hemisphere	2.32629e-08	5.19265e-06	5.5858	NA	NA	NA	1	1	1	0	3	1.81192	4.80854	0.229576	-5.17121	1.3578	-5.42611	NA	NA	0.069999	1.5204e-06	0.818421	2.32587e-07	0.174528	5.75962e-08	NA	NA	0.538366	8.68115e-05	0.974566	3.5305e-05	0.761538	8.28403e-06	NA	NA
EIF3E	1.8704e-07	1.88119e-05	5.21178	Brain_Putamen_basal_ganglia	5.9116e-07	9.29724e-05	4.99408	Brain_Cerebellum	2.17298e-08	4.88767e-06	5.59763	NA	NA	NA	1	1	1	0	3	1.81192	4.80854	0.229576	-5.17121	1.50721	-5.39086	NA	NA	0.069999	1.5204e-06	0.818421	2.32587e-07	0.131757	7.01229e-08	NA	NA	0.538366	8.68115e-05	0.974566	3.5305e-05	0.730351	1.00266e-05	NA	NA
EIF3E	1.8704e-07	1.88119e-05	5.21178	Brain_Putamen_basal_ganglia	5.9116e-07	9.29724e-05	4.99408	Brain_Cortex	2.32629e-08	6.07244e-06	5.5858	NA	NA	NA	1	1	1	0	3	1.81192	4.80854	0.229576	-5.17121	1.3578	-5.42611	NA	NA	0.069999	1.5204e-06	0.818421	2.32587e-07	0.174528	5.75962e-08	NA	NA	0.538366	8.68115e-05	0.974566	3.5305e-05	0.77593	8.4999e-06	NA	NA
EIF3E	1.8704e-07	1.88119e-05	5.21178	Brain_Putamen_basal_ganglia	5.9116e-07	9.29724e-05	4.99408	Brain_Frontal_Cortex_BA9	2.32629e-08	5.67958e-06	5.5858	NA	NA	NA	1	1	1	0	3	1.81192	4.80854	0.229576	-5.17121	1.3578	-5.42611	NA	NA	0.069999	1.5204e-06	0.818421	2.32587e-07	0.174528	5.75962e-08	NA	NA	0.538366	8.68115e-05	0.974566	3.5305e-05	0.778037	8.92919e-06	NA	NA
EIF3E	1.8704e-07	1.88119e-05	5.21178	Brain_Putamen_basal_ganglia	5.9116e-07	9.29724e-05	4.99408	Brain_Hippocampus	2.32629e-08	7.64116e-06	5.5858	NA	NA	NA	1	1	1	0	3	1.81192	4.80854	0.229576	-5.17121	1.3578	-5.42611	NA	NA	0.069999	1.5204e-06	0.818421	2.32587e-07	0.174528	5.75962e-08	NA	NA	0.538366	8.68115e-05	0.974566	3.5305e-05	0.795331	1.16602e-05	NA	NA
EIF3E	1.8704e-07	1.88119e-05	5.21178	Brain_Putamen_basal_ganglia	5.9116e-07	9.29724e-05	4.99408	Brain_Hypothalamus	2.32629e-08	6.89097e-06	5.5858	NA	NA	NA	1	1	1	0	3	1.81192	4.80854	0.229576	-5.17121	1.3578	-5.42611	NA	NA	0.069999	1.5204e-06	0.818421	2.32587e-07	0.174528	5.75962e-08	NA	NA	0.538366	8.68115e-05	0.974566	3.5305e-05	0.777958	9.73869e-06	NA	NA
EIF3E	1.8704e-07	1.88119e-05	5.21178	Brain_Putamen_basal_ganglia	5.9116e-07	9.29724e-05	4.99408	Brain_Nucleus_accumbens_basal_ganglia	2.17298e-08	5.35957e-06	5.59763	NA	NA	NA	1	1	1	0	3	1.81192	4.80854	0.229576	-5.17121	1.50721	-5.39086	NA	NA	0.069999	1.5204e-06	0.818421	2.32587e-07	0.131757	7.01229e-08	NA	NA	0.538366	8.68115e-05	0.974566	3.5305e-05	0.728834	1.10696e-05	NA	NA
EIF3E	1.8704e-07	1.88119e-05	5.21178	Brain_Putamen_basal_ganglia	5.9116e-07	9.29724e-05	4.99408	Brain_Putamen_basal_ganglia	2.32629e-08	7.05065e-06	5.5858	NA	NA	NA	1	1	1	0	3	1.81192	4.80854	0.229576	-5.17121	1.3578	-5.42611	NA	NA	0.069999	1.5204e-06	0.818421	2.32587e-07	0.174528	5.75962e-08	NA	NA	0.538366	8.68115e-05	0.974566	3.5305e-05	0.78586	1.04141e-05	NA	NA
EIF3E	1.8704e-07	1.88119e-05	5.21178	Brain_Putamen_basal_ganglia	5.9116e-07	9.29724e-05	4.99408	Brain_Spinal_cord_cervical_c-1	2.32629e-08	6.31926e-06	5.5858	NA	NA	NA	1	1	1	0	3	1.81192	4.80854	0.229576	-5.17121	1.3578	-5.42611	NA	NA	0.069999	1.5204e-06	0.818421	2.32587e-07	0.174528	5.75962e-08	NA	NA	0.538366	8.68115e-05	0.974566	3.5305e-05	0.77171	1.01532e-05	NA	NA
EIF3E	1.8704e-07	1.88119e-05	5.21178	Brain_Putamen_basal_ganglia	5.9116e-07	9.29724e-05	4.99408	Brain_Substantia_nigra	2.32629e-08	6.37581e-06	5.5858	NA	NA	NA	1	1	1	0	3	1.81192	4.80854	0.229576	-5.17121	1.3578	-5.42611	NA	NA	0.069999	1.5204e-06	0.818421	2.32587e-07	0.174528	5.75962e-08	NA	NA	0.538366	8.68115e-05	0.974566	3.5305e-05	0.785202	1.12523e-05	NA	NA
EIF3E	1.8704e-07	1.88119e-05	5.21178	Brain_Putamen_basal_ganglia	5.9116e-07	9.29724e-05	4.99408	Breast_Mammary_Tissue	2.32629e-08	5.07094e-06	5.5858	NA	NA	NA	1	1	1	0	3	1.81192	4.80854	0.229576	-5.17121	1.3578	-5.42611	NA	NA	0.069999	1.5204e-06	0.818421	2.32587e-07	0.174528	5.75962e-08	NA	NA	0.538366	8.68115e-05	0.974566	3.5305e-05	0.768857	8.25264e-06	NA	NA
EIF3E	1.8704e-07	1.88119e-05	5.21178	Brain_Putamen_basal_ganglia	5.9116e-07	9.29724e-05	4.99408	Cells_Cultured_fibroblasts	2.32629e-08	5.20357e-06	5.5858	NA	NA	NA	1	1	1	0	3	1.81192	4.80854	0.229576	-5.17121	1.3578	-5.42611	NA	NA	0.069999	1.5204e-06	0.818421	2.32587e-07	0.174528	5.75962e-08	NA	NA	0.538366	8.68115e-05	0.974566	3.5305e-05	0.759293	8.33045e-06	NA	NA
EIF3E	1.8704e-07	1.88119e-05	5.21178	Brain_Putamen_basal_ganglia	5.9116e-07	9.29724e-05	4.99408	Cells_EBV-transformed_lymphocytes	2.32629e-08	5.08842e-06	5.5858	NA	NA	NA	1	1	1	0	3	1.81192	4.80854	0.229576	-5.17121	1.3578	-5.42611	NA	NA	0.069999	1.5204e-06	0.818421	2.32587e-07	0.174528	5.75962e-08	NA	NA	0.538366	8.68115e-05	0.974566	3.5305e-05	0.756535	7.51565e-06	NA	NA
EIF3E	1.8704e-07	1.88119e-05	5.21178	Brain_Putamen_basal_ganglia	5.9116e-07	9.29724e-05	4.99408	Colon_Sigmoid	2.32629e-08	5.46761e-06	5.5858	NA	NA	NA	1	1	1	0	3	1.81192	4.80854	0.229576	-5.17121	1.3578	-5.42611	NA	NA	0.069999	1.5204e-06	0.818421	2.32587e-07	0.174528	5.75962e-08	NA	NA	0.538366	8.68115e-05	0.974566	3.5305e-05	0.765961	8.26429e-06	NA	NA
EIF3E	1.8704e-07	1.88119e-05	5.21178	Brain_Putamen_basal_ganglia	5.9116e-07	9.29724e-05	4.99408	Colon_Transverse	2.32629e-08	5.57641e-06	5.5858	NA	NA	NA	1	1	1	0	3	1.81192	4.80854	0.229576	-5.17121	1.3578	-5.42611	NA	NA	0.069999	1.5204e-06	0.818421	2.32587e-07	0.174528	5.75962e-08	NA	NA	0.538366	8.68115e-05	0.974566	3.5305e-05	0.773421	9.12323e-06	NA	NA
EIF3E	1.8704e-07	1.88119e-05	5.21178	Brain_Putamen_basal_ganglia	5.9116e-07	9.29724e-05	4.99408	Esophagus_Gastroesophageal_Junction	2.32629e-08	5.45027e-06	5.5858	NA	NA	NA	1	1	1	0	3	1.81192	4.80854	0.229576	-5.17121	1.3578	-5.42611	NA	NA	0.069999	1.5204e-06	0.818421	2.32587e-07	0.174528	5.75962e-08	NA	NA	0.538366	8.68115e-05	0.974566	3.5305e-05	0.771443	8.12911e-06	NA	NA
EIF3E	1.8704e-07	1.88119e-05	5.21178	Brain_Putamen_basal_ganglia	5.9116e-07	9.29724e-05	4.99408	Esophagus_Mucosa	2.17298e-08	5.61135e-06	5.59763	NA	NA	NA	1	1	1	0	3	1.81192	4.80854	0.229576	-5.17121	1.50721	-5.39086	NA	NA	0.069999	1.5204e-06	0.818421	2.32587e-07	0.131757	7.01229e-08	NA	NA	0.538366	8.68115e-05	0.974566	3.5305e-05	0.712576	9.93693e-06	NA	NA
EIF3E	1.8704e-07	1.88119e-05	5.21178	Brain_Putamen_basal_ganglia	5.9116e-07	9.29724e-05	4.99408	Esophagus_Muscularis	2.17298e-08	5.54522e-06	5.59763	NA	NA	NA	1	1	1	0	3	1.81192	4.80854	0.229576	-5.17121	1.50721	-5.39086	NA	NA	0.069999	1.5204e-06	0.818421	2.32587e-07	0.131757	7.01229e-08	NA	NA	0.538366	8.68115e-05	0.974566	3.5305e-05	0.722227	9.63364e-06	NA	NA
EIF3E	1.8704e-07	1.88119e-05	5.21178	Brain_Putamen_basal_ganglia	5.9116e-07	9.29724e-05	4.99408	Heart_Atrial_Appendage	2.32629e-08	6.15384e-06	5.5858	NA	NA	NA	1	1	1	0	3	1.81192	4.80854	0.229576	-5.17121	1.3578	-5.42611	NA	NA	0.069999	1.5204e-06	0.818421	2.32587e-07	0.174528	5.75962e-08	NA	NA	0.538366	8.68115e-05	0.974566	3.5305e-05	0.762294	9.27169e-06	NA	NA
EIF3E	1.8704e-07	1.88119e-05	5.21178	Brain_Putamen_basal_ganglia	5.9116e-07	9.29724e-05	4.99408	Heart_Left_Ventricle	2.32629e-08	6.85616e-06	5.5858	NA	NA	NA	1	1	1	0	3	1.81192	4.80854	0.229576	-5.17121	1.3578	-5.42611	NA	NA	0.069999	1.5204e-06	0.818421	2.32587e-07	0.174528	5.75962e-08	NA	NA	0.538366	8.68115e-05	0.974566	3.5305e-05	0.778884	9.1415e-06	NA	NA
EIF3E	1.8704e-07	1.88119e-05	5.21178	Brain_Putamen_basal_ganglia	5.9116e-07	9.29724e-05	4.99408	Kidney_Cortex	2.32629e-08	9.10709e-06	5.5858	NA	NA	NA	1	1	1	0	3	1.81192	4.80854	0.229576	-5.17121	1.3578	-5.42611	NA	NA	0.069999	1.5204e-06	0.818421	2.32587e-07	0.174528	5.75962e-08	NA	NA	0.538366	8.68115e-05	0.974566	3.5305e-05	0.784684	1.2124e-05	NA	NA
EIF3E	1.8704e-07	1.88119e-05	5.21178	Brain_Putamen_basal_ganglia	5.9116e-07	9.29724e-05	4.99408	Liver	2.32629e-08	8.35844e-06	5.5858	NA	NA	NA	1	1	1	0	3	1.81192	4.80854	0.229576	-5.17121	1.3578	-5.42611	NA	NA	0.069999	1.5204e-06	0.818421	2.32587e-07	0.174528	5.75962e-08	NA	NA	0.538366	8.68115e-05	0.974566	3.5305e-05	0.773954	9.8518e-06	NA	NA
EIF3E	1.8704e-07	1.88119e-05	5.21178	Brain_Putamen_basal_ganglia	5.9116e-07	9.29724e-05	4.99408	Lung	2.32629e-08	5.56514e-06	5.5858	NA	NA	NA	1	1	1	0	3	1.81192	4.80854	0.229576	-5.17121	1.3578	-5.42611	NA	NA	0.069999	1.5204e-06	0.818421	2.32587e-07	0.174528	5.75962e-08	NA	NA	0.538366	8.68115e-05	0.974566	3.5305e-05	0.758223	8.9077e-06	NA	NA
EIF3E	1.8704e-07	1.88119e-05	5.21178	Brain_Putamen_basal_ganglia	5.9116e-07	9.29724e-05	4.99408	Minor_Salivary_Gland	2.32629e-08	5.6852e-06	5.5858	NA	NA	NA	1	1	1	0	3	1.81192	4.80854	0.229576	-5.17121	1.3578	-5.42611	NA	NA	0.069999	1.5204e-06	0.818421	2.32587e-07	0.174528	5.75962e-08	NA	NA	0.538366	8.68115e-05	0.974566	3.5305e-05	0.768518	8.80081e-06	NA	NA
EIF3E	1.8704e-07	1.88119e-05	5.21178	Brain_Putamen_basal_ganglia	5.9116e-07	9.29724e-05	4.99408	Muscle_Skeletal	2.32629e-08	6.58759e-06	5.5858	NA	NA	NA	1	1	1	0	3	1.81192	4.80854	0.229576	-5.17121	1.3578	-5.42611	NA	NA	0.069999	1.5204e-06	0.818421	2.32587e-07	0.174528	5.75962e-08	NA	NA	0.538366	8.68115e-05	0.974566	3.5305e-05	0.75497	9.07014e-06	NA	NA
EIF3E	1.8704e-07	1.88119e-05	5.21178	Brain_Putamen_basal_ganglia	5.9116e-07	9.29724e-05	4.99408	Nerve_Tibial	2.32629e-08	5.48534e-06	5.5858	NA	NA	NA	1	1	1	0	3	1.81192	4.80854	0.229576	-5.17121	1.3578	-5.42611	NA	NA	0.069999	1.5204e-06	0.818421	2.32587e-07	0.174528	5.75962e-08	NA	NA	0.538366	8.68115e-05	0.974566	3.5305e-05	0.756654	8.6449e-06	NA	NA
EIF3E	1.8704e-07	1.88119e-05	5.21178	Brain_Putamen_basal_ganglia	5.9116e-07	9.29724e-05	4.99408	Ovary	2.32629e-08	5.69714e-06	5.5858	NA	NA	NA	1	1	1	0	3	1.81192	4.80854	0.229576	-5.17121	1.3578	-5.42611	NA	NA	0.069999	1.5204e-06	0.818421	2.32587e-07	0.174528	5.75962e-08	NA	NA	0.538366	8.68115e-05	0.974566	3.5305e-05	0.760771	8.72253e-06	NA	NA
EIF3E	1.8704e-07	1.88119e-05	5.21178	Brain_Putamen_basal_ganglia	5.9116e-07	9.29724e-05	4.99408	Pancreas	2.32629e-08	7.53007e-06	5.5858	NA	NA	NA	1	1	1	0	3	1.81192	4.80854	0.229576	-5.17121	1.3578	-5.42611	NA	NA	0.069999	1.5204e-06	0.818421	2.32587e-07	0.174528	5.75962e-08	NA	NA	0.538366	8.68115e-05	0.974566	3.5305e-05	0.76232	9.74308e-06	NA	NA
EIF3E	1.8704e-07	1.88119e-05	5.21178	Brain_Putamen_basal_ganglia	5.9116e-07	9.29724e-05	4.99408	Pituitary	2.17298e-08	5.77056e-06	5.59763	NA	NA	NA	1	1	1	0	3	1.81192	4.80854	0.229576	-5.17121	1.50721	-5.39086	NA	NA	0.069999	1.5204e-06	0.818421	2.32587e-07	0.131757	7.01229e-08	NA	NA	0.538366	8.68115e-05	0.974566	3.5305e-05	0.741735	1.06949e-05	NA	NA
EIF3E	1.8704e-07	1.88119e-05	5.21178	Brain_Putamen_basal_ganglia	5.9116e-07	9.29724e-05	4.99408	Prostate	2.32629e-08	5.534e-06	5.5858	NA	NA	NA	1	1	1	0	3	1.81192	4.80854	0.229576	-5.17121	1.3578	-5.42611	NA	NA	0.069999	1.5204e-06	0.818421	2.32587e-07	0.174528	5.75962e-08	NA	NA	0.538366	8.68115e-05	0.974566	3.5305e-05	0.784521	8.80521e-06	NA	NA
EIF3E	1.8704e-07	1.88119e-05	5.21178	Brain_Putamen_basal_ganglia	5.9116e-07	9.29724e-05	4.99408	Skin_Not_Sun_Exposed_Suprapubic	2.32629e-08	6.35883e-06	5.5858	NA	NA	NA	1	1	1	0	3	1.81192	4.80854	0.229576	-5.17121	1.3578	-5.42611	NA	NA	0.069999	1.5204e-06	0.818421	2.32587e-07	0.174528	5.75962e-08	NA	NA	0.538366	8.68115e-05	0.974566	3.5305e-05	0.777859	8.87405e-06	NA	NA
EIF3E	1.8704e-07	1.88119e-05	5.21178	Brain_Putamen_basal_ganglia	5.9116e-07	9.29724e-05	4.99408	Skin_Sun_Exposed_Lower_leg	2.32629e-08	5.15348e-06	5.5858	NA	NA	NA	1	1	1	0	3	1.81192	4.80854	0.229576	-5.17121	1.3578	-5.42611	NA	NA	0.069999	1.5204e-06	0.818421	2.32587e-07	0.174528	5.75962e-08	NA	NA	0.538366	8.68115e-05	0.974566	3.5305e-05	0.772779	8.44911e-06	NA	NA
EIF3E	1.8704e-07	1.88119e-05	5.21178	Brain_Putamen_basal_ganglia	5.9116e-07	9.29724e-05	4.99408	Small_Intestine_Terminal_Ileum	2.32629e-08	5.39631e-06	5.5858	NA	NA	NA	1	1	1	0	3	1.81192	4.80854	0.229576	-5.17121	1.3578	-5.42611	NA	NA	0.069999	1.5204e-06	0.818421	2.32587e-07	0.174528	5.75962e-08	NA	NA	0.538366	8.68115e-05	0.974566	3.5305e-05	0.781955	9.13063e-06	NA	NA
EIF3E	1.8704e-07	1.88119e-05	5.21178	Brain_Putamen_basal_ganglia	5.9116e-07	9.29724e-05	4.99408	Spleen	2.32629e-08	5.98934e-06	5.5858	NA	NA	NA	1	1	1	0	3	1.81192	4.80854	0.229576	-5.17121	1.3578	-5.42611	NA	NA	0.069999	1.5204e-06	0.818421	2.32587e-07	0.174528	5.75962e-08	NA	NA	0.538366	8.68115e-05	0.974566	3.5305e-05	0.773583	8.41281e-06	NA	NA
EIF3E	1.8704e-07	1.88119e-05	5.21178	Brain_Putamen_basal_ganglia	5.9116e-07	9.29724e-05	4.99408	Stomach	2.32629e-08	6.3132e-06	5.5858	NA	NA	NA	1	1	1	0	3	1.81192	4.80854	0.229576	-5.17121	1.3578	-5.42611	NA	NA	0.069999	1.5204e-06	0.818421	2.32587e-07	0.174528	5.75962e-08	NA	NA	0.538366	8.68115e-05	0.974566	3.5305e-05	0.772688	9.45542e-06	NA	NA
EIF3E	1.8704e-07	1.88119e-05	5.21178	Brain_Putamen_basal_ganglia	5.9116e-07	9.29724e-05	4.99408	Testis	2.45247e-08	6.72362e-06	5.57661	NA	NA	NA	1	1	1	0	3	1.81192	4.80854	0.229576	-5.17121	1.29529	-5.43714	NA	NA	0.069999	1.5204e-06	0.818421	2.32587e-07	0.195219	5.41413e-08	NA	NA	0.538366	8.68115e-05	0.974566	3.5305e-05	0.79626	9.32372e-06	NA	NA
EIF3E	1.8704e-07	1.88119e-05	5.21178	Brain_Putamen_basal_ganglia	5.9116e-07	9.29724e-05	4.99408	Thyroid	2.32629e-08	5.69999e-06	5.5858	NA	NA	NA	1	1	1	0	3	1.81192	4.80854	0.229576	-5.17121	1.3578	-5.42611	NA	NA	0.069999	1.5204e-06	0.818421	2.32587e-07	0.174528	5.75962e-08	NA	NA	0.538366	8.68115e-05	0.974566	3.5305e-05	0.757345	8.42326e-06	NA	NA
EIF3E	1.8704e-07	1.88119e-05	5.21178	Brain_Putamen_basal_ganglia	5.9116e-07	9.29724e-05	4.99408	Uterus	2.32629e-08	5.85352e-06	5.5858	NA	NA	NA	1	1	1	0	3	1.81192	4.80854	0.229576	-5.17121	1.3578	-5.42611	NA	NA	0.069999	1.5204e-06	0.818421	2.32587e-07	0.174528	5.75962e-08	NA	NA	0.538366	8.68115e-05	0.974566	3.5305e-05	0.763978	8.72783e-06	NA	NA
EIF3E	1.8704e-07	1.88119e-05	5.21178	Brain_Putamen_basal_ganglia	5.9116e-07	9.29724e-05	4.99408	Vagina	2.32629e-08	5.95132e-06	5.5858	NA	NA	NA	1	1	1	0	3	1.81192	4.80854	0.229576	-5.17121	1.3578	-5.42611	NA	NA	0.069999	1.5204e-06	0.818421	2.32587e-07	0.174528	5.75962e-08	NA	NA	0.538366	8.68115e-05	0.974566	3.5305e-05	0.7841	8.97367e-06	NA	NA
EIF3E	1.8704e-07	1.88119e-05	5.21178	Brain_Putamen_basal_ganglia	5.9116e-07	9.29724e-05	4.99408	Whole_Blood	2.17298e-08	4.96704e-06	5.59763	NA	NA	NA	1	1	1	0	3	1.81192	4.80854	0.229576	-5.17121	1.50721	-5.39086	NA	NA	0.069999	1.5204e-06	0.818421	2.32587e-07	0.131757	7.01229e-08	NA	NA	0.538366	8.68115e-05	0.974566	3.5305e-05	0.71272	9.92467e-06	NA	NA
EIF3E	1.8704e-07	1.88119e-05	5.21178	Brain_Putamen_basal_ganglia	5.9116e-07	9.29724e-05	4.99408	smultixcan	2.24188e-08	4.76066e-06	5.5873	NA	NA	NA	1	1	1	0	3	1.81192	4.80854	0.229576	-5.17121	1.37787	-5.4213	NA	NA	0.069999	1.5204e-06	0.818421	2.32587e-07	0.167892	5.76026e-08	NA	NA	0.538366	8.68115e-05	0.974566	3.5305e-05	0.749547	8.48846e-06	NA	NA
EIF3E	1.8704e-07	1.88119e-05	5.21178	Brain_Spinal_cord_cervical_c-1	4.21851e-07	7.01927e-05	5.05882	Adipose_Subcutaneous	2.17298e-08	5.23992e-06	5.59763	NA	NA	NA	1	1	1	0	3	1.81192	4.80854	0.383296	-5.21081	1.50721	-5.39086	NA	NA	0.069999	1.5204e-06	0.7015	1.88014e-07	0.131757	7.01229e-08	NA	NA	0.538366	8.68115e-05	0.969329	2.95344e-05	0.716385	1.02631e-05	NA	NA
EIF3E	1.8704e-07	1.88119e-05	5.21178	Brain_Spinal_cord_cervical_c-1	4.21851e-07	7.01927e-05	5.05882	Adipose_Visceral_Omentum	2.32629e-08	5.75092e-06	5.5858	NA	NA	NA	1	1	1	0	3	1.81192	4.80854	0.383296	-5.21081	1.3578	-5.42611	NA	NA	0.069999	1.5204e-06	0.7015	1.88014e-07	0.174528	5.75962e-08	NA	NA	0.538366	8.68115e-05	0.969329	2.95344e-05	0.757555	8.65775e-06	NA	NA
EIF3E	1.8704e-07	1.88119e-05	5.21178	Brain_Spinal_cord_cervical_c-1	4.21851e-07	7.01927e-05	5.05882	Adrenal_Gland	2.32629e-08	6.25607e-06	5.5858	NA	NA	NA	1	1	1	0	3	1.81192	4.80854	0.383296	-5.21081	1.3578	-5.42611	NA	NA	0.069999	1.5204e-06	0.7015	1.88014e-07	0.174528	5.75962e-08	NA	NA	0.538366	8.68115e-05	0.969329	2.95344e-05	0.771236	8.84178e-06	NA	NA
EIF3E	1.8704e-07	1.88119e-05	5.21178	Brain_Spinal_cord_cervical_c-1	4.21851e-07	7.01927e-05	5.05882	Artery_Aorta	2.32629e-08	5.1068e-06	5.5858	NA	NA	NA	1	1	1	0	3	1.81192	4.80854	0.383296	-5.21081	1.3578	-5.42611	NA	NA	0.069999	1.5204e-06	0.7015	1.88014e-07	0.174528	5.75962e-08	NA	NA	0.538366	8.68115e-05	0.969329	2.95344e-05	0.758631	8.2967e-06	NA	NA
EIF3E	1.8704e-07	1.88119e-05	5.21178	Brain_Spinal_cord_cervical_c-1	4.21851e-07	7.01927e-05	5.05882	Artery_Coronary	2.32629e-08	5.75733e-06	5.5858	NA	NA	NA	1	1	1	0	3	1.81192	4.80854	0.383296	-5.21081	1.3578	-5.42611	NA	NA	0.069999	1.5204e-06	0.7015	1.88014e-07	0.174528	5.75962e-08	NA	NA	0.538366	8.68115e-05	0.969329	2.95344e-05	0.756888	9.05258e-06	NA	NA
EIF3E	1.8704e-07	1.88119e-05	5.21178	Brain_Spinal_cord_cervical_c-1	4.21851e-07	7.01927e-05	5.05882	Artery_Tibial	2.32629e-08	5.17549e-06	5.5858	NA	NA	NA	1	1	1	0	3	1.81192	4.80854	0.383296	-5.21081	1.3578	-5.42611	NA	NA	0.069999	1.5204e-06	0.7015	1.88014e-07	0.174528	5.75962e-08	NA	NA	0.538366	8.68115e-05	0.969329	2.95344e-05	0.764258	8.64556e-06	NA	NA
EIF3E	1.8704e-07	1.88119e-05	5.21178	Brain_Spinal_cord_cervical_c-1	4.21851e-07	7.01927e-05	5.05882	Brain_Amygdala	2.32629e-08	7.31344e-06	5.5858	NA	NA	NA	1	1	1	0	3	1.81192	4.80854	0.383296	-5.21081	1.3578	-5.42611	NA	NA	0.069999	1.5204e-06	0.7015	1.88014e-07	0.174528	5.75962e-08	NA	NA	0.538366	8.68115e-05	0.969329	2.95344e-05	0.785016	1.02304e-05	NA	NA
EIF3E	1.8704e-07	1.88119e-05	5.21178	Brain_Spinal_cord_cervical_c-1	4.21851e-07	7.01927e-05	5.05882	Brain_Anterior_cingulate_cortex_BA24	2.32629e-08	5.60603e-06	5.5858	NA	NA	NA	1	1	1	0	3	1.81192	4.80854	0.383296	-5.21081	1.3578	-5.42611	NA	NA	0.069999	1.5204e-06	0.7015	1.88014e-07	0.174528	5.75962e-08	NA	NA	0.538366	8.68115e-05	0.969329	2.95344e-05	0.783855	9.51051e-06	NA	NA
EIF3E	1.8704e-07	1.88119e-05	5.21178	Brain_Spinal_cord_cervical_c-1	4.21851e-07	7.01927e-05	5.05882	Brain_Caudate_basal_ganglia	2.32629e-08	5.70888e-06	5.5858	NA	NA	NA	1	1	1	0	3	1.81192	4.80854	0.383296	-5.21081	1.3578	-5.42611	NA	NA	0.069999	1.5204e-06	0.7015	1.88014e-07	0.174528	5.75962e-08	NA	NA	0.538366	8.68115e-05	0.969329	2.95344e-05	0.767271	9.58385e-06	NA	NA
EIF3E	1.8704e-07	1.88119e-05	5.21178	Brain_Spinal_cord_cervical_c-1	4.21851e-07	7.01927e-05	5.05882	Brain_Cerebellar_Hemisphere	2.32629e-08	5.19265e-06	5.5858	NA	NA	NA	1	1	1	0	3	1.81192	4.80854	0.383296	-5.21081	1.3578	-5.42611	NA	NA	0.069999	1.5204e-06	0.7015	1.88014e-07	0.174528	5.75962e-08	NA	NA	0.538366	8.68115e-05	0.969329	2.95344e-05	0.761538	8.28403e-06	NA	NA
EIF3E	1.8704e-07	1.88119e-05	5.21178	Brain_Spinal_cord_cervical_c-1	4.21851e-07	7.01927e-05	5.05882	Brain_Cerebellum	2.17298e-08	4.88767e-06	5.59763	NA	NA	NA	1	1	1	0	3	1.81192	4.80854	0.383296	-5.21081	1.50721	-5.39086	NA	NA	0.069999	1.5204e-06	0.7015	1.88014e-07	0.131757	7.01229e-08	NA	NA	0.538366	8.68115e-05	0.969329	2.95344e-05	0.730351	1.00266e-05	NA	NA
EIF3E	1.8704e-07	1.88119e-05	5.21178	Brain_Spinal_cord_cervical_c-1	4.21851e-07	7.01927e-05	5.05882	Brain_Cortex	2.32629e-08	6.07244e-06	5.5858	NA	NA	NA	1	1	1	0	3	1.81192	4.80854	0.383296	-5.21081	1.3578	-5.42611	NA	NA	0.069999	1.5204e-06	0.7015	1.88014e-07	0.174528	5.75962e-08	NA	NA	0.538366	8.68115e-05	0.969329	2.95344e-05	0.77593	8.4999e-06	NA	NA
EIF3E	1.8704e-07	1.88119e-05	5.21178	Brain_Spinal_cord_cervical_c-1	4.21851e-07	7.01927e-05	5.05882	Brain_Frontal_Cortex_BA9	2.32629e-08	5.67958e-06	5.5858	NA	NA	NA	1	1	1	0	3	1.81192	4.80854	0.383296	-5.21081	1.3578	-5.42611	NA	NA	0.069999	1.5204e-06	0.7015	1.88014e-07	0.174528	5.75962e-08	NA	NA	0.538366	8.68115e-05	0.969329	2.95344e-05	0.778037	8.92919e-06	NA	NA
EIF3E	1.8704e-07	1.88119e-05	5.21178	Brain_Spinal_cord_cervical_c-1	4.21851e-07	7.01927e-05	5.05882	Brain_Hippocampus	2.32629e-08	7.64116e-06	5.5858	NA	NA	NA	1	1	1	0	3	1.81192	4.80854	0.383296	-5.21081	1.3578	-5.42611	NA	NA	0.069999	1.5204e-06	0.7015	1.88014e-07	0.174528	5.75962e-08	NA	NA	0.538366	8.68115e-05	0.969329	2.95344e-05	0.795331	1.16602e-05	NA	NA
EIF3E	1.8704e-07	1.88119e-05	5.21178	Brain_Spinal_cord_cervical_c-1	4.21851e-07	7.01927e-05	5.05882	Brain_Hypothalamus	2.32629e-08	6.89097e-06	5.5858	NA	NA	NA	1	1	1	0	3	1.81192	4.80854	0.383296	-5.21081	1.3578	-5.42611	NA	NA	0.069999	1.5204e-06	0.7015	1.88014e-07	0.174528	5.75962e-08	NA	NA	0.538366	8.68115e-05	0.969329	2.95344e-05	0.777958	9.73869e-06	NA	NA
EIF3E	1.8704e-07	1.88119e-05	5.21178	Brain_Spinal_cord_cervical_c-1	4.21851e-07	7.01927e-05	5.05882	Brain_Nucleus_accumbens_basal_ganglia	2.17298e-08	5.35957e-06	5.59763	NA	NA	NA	1	1	1	0	3	1.81192	4.80854	0.383296	-5.21081	1.50721	-5.39086	NA	NA	0.069999	1.5204e-06	0.7015	1.88014e-07	0.131757	7.01229e-08	NA	NA	0.538366	8.68115e-05	0.969329	2.95344e-05	0.728834	1.10696e-05	NA	NA
EIF3E	1.8704e-07	1.88119e-05	5.21178	Brain_Spinal_cord_cervical_c-1	4.21851e-07	7.01927e-05	5.05882	Brain_Putamen_basal_ganglia	2.32629e-08	7.05065e-06	5.5858	NA	NA	NA	1	1	1	0	3	1.81192	4.80854	0.383296	-5.21081	1.3578	-5.42611	NA	NA	0.069999	1.5204e-06	0.7015	1.88014e-07	0.174528	5.75962e-08	NA	NA	0.538366	8.68115e-05	0.969329	2.95344e-05	0.78586	1.04141e-05	NA	NA
EIF3E	1.8704e-07	1.88119e-05	5.21178	Brain_Spinal_cord_cervical_c-1	4.21851e-07	7.01927e-05	5.05882	Brain_Spinal_cord_cervical_c-1	2.32629e-08	6.31926e-06	5.5858	NA	NA	NA	1	1	1	0	3	1.81192	4.80854	0.383296	-5.21081	1.3578	-5.42611	NA	NA	0.069999	1.5204e-06	0.7015	1.88014e-07	0.174528	5.75962e-08	NA	NA	0.538366	8.68115e-05	0.969329	2.95344e-05	0.77171	1.01532e-05	NA	NA
EIF3E	1.8704e-07	1.88119e-05	5.21178	Brain_Spinal_cord_cervical_c-1	4.21851e-07	7.01927e-05	5.05882	Brain_Substantia_nigra	2.32629e-08	6.37581e-06	5.5858	NA	NA	NA	1	1	1	0	3	1.81192	4.80854	0.383296	-5.21081	1.3578	-5.42611	NA	NA	0.069999	1.5204e-06	0.7015	1.88014e-07	0.174528	5.75962e-08	NA	NA	0.538366	8.68115e-05	0.969329	2.95344e-05	0.785202	1.12523e-05	NA	NA
EIF3E	1.8704e-07	1.88119e-05	5.21178	Brain_Spinal_cord_cervical_c-1	4.21851e-07	7.01927e-05	5.05882	Breast_Mammary_Tissue	2.32629e-08	5.07094e-06	5.5858	NA	NA	NA	1	1	1	0	3	1.81192	4.80854	0.383296	-5.21081	1.3578	-5.42611	NA	NA	0.069999	1.5204e-06	0.7015	1.88014e-07	0.174528	5.75962e-08	NA	NA	0.538366	8.68115e-05	0.969329	2.95344e-05	0.768857	8.25264e-06	NA	NA
EIF3E	1.8704e-07	1.88119e-05	5.21178	Brain_Spinal_cord_cervical_c-1	4.21851e-07	7.01927e-05	5.05882	Cells_Cultured_fibroblasts	2.32629e-08	5.20357e-06	5.5858	NA	NA	NA	1	1	1	0	3	1.81192	4.80854	0.383296	-5.21081	1.3578	-5.42611	NA	NA	0.069999	1.5204e-06	0.7015	1.88014e-07	0.174528	5.75962e-08	NA	NA	0.538366	8.68115e-05	0.969329	2.95344e-05	0.759293	8.33045e-06	NA	NA
EIF3E	1.8704e-07	1.88119e-05	5.21178	Brain_Spinal_cord_cervical_c-1	4.21851e-07	7.01927e-05	5.05882	Cells_EBV-transformed_lymphocytes	2.32629e-08	5.08842e-06	5.5858	NA	NA	NA	1	1	1	0	3	1.81192	4.80854	0.383296	-5.21081	1.3578	-5.42611	NA	NA	0.069999	1.5204e-06	0.7015	1.88014e-07	0.174528	5.75962e-08	NA	NA	0.538366	8.68115e-05	0.969329	2.95344e-05	0.756535	7.51565e-06	NA	NA
EIF3E	1.8704e-07	1.88119e-05	5.21178	Brain_Spinal_cord_cervical_c-1	4.21851e-07	7.01927e-05	5.05882	Colon_Sigmoid	2.32629e-08	5.46761e-06	5.5858	NA	NA	NA	1	1	1	0	3	1.81192	4.80854	0.383296	-5.21081	1.3578	-5.42611	NA	NA	0.069999	1.5204e-06	0.7015	1.88014e-07	0.174528	5.75962e-08	NA	NA	0.538366	8.68115e-05	0.969329	2.95344e-05	0.765961	8.26429e-06	NA	NA
EIF3E	1.8704e-07	1.88119e-05	5.21178	Brain_Spinal_cord_cervical_c-1	4.21851e-07	7.01927e-05	5.05882	Colon_Transverse	2.32629e-08	5.57641e-06	5.5858	NA	NA	NA	1	1	1	0	3	1.81192	4.80854	0.383296	-5.21081	1.3578	-5.42611	NA	NA	0.069999	1.5204e-06	0.7015	1.88014e-07	0.174528	5.75962e-08	NA	NA	0.538366	8.68115e-05	0.969329	2.95344e-05	0.773421	9.12323e-06	NA	NA
EIF3E	1.8704e-07	1.88119e-05	5.21178	Brain_Spinal_cord_cervical_c-1	4.21851e-07	7.01927e-05	5.05882	Esophagus_Gastroesophageal_Junction	2.32629e-08	5.45027e-06	5.5858	NA	NA	NA	1	1	1	0	3	1.81192	4.80854	0.383296	-5.21081	1.3578	-5.42611	NA	NA	0.069999	1.5204e-06	0.7015	1.88014e-07	0.174528	5.75962e-08	NA	NA	0.538366	8.68115e-05	0.969329	2.95344e-05	0.771443	8.12911e-06	NA	NA
EIF3E	1.8704e-07	1.88119e-05	5.21178	Brain_Spinal_cord_cervical_c-1	4.21851e-07	7.01927e-05	5.05882	Esophagus_Mucosa	2.17298e-08	5.61135e-06	5.59763	NA	NA	NA	1	1	1	0	3	1.81192	4.80854	0.383296	-5.21081	1.50721	-5.39086	NA	NA	0.069999	1.5204e-06	0.7015	1.88014e-07	0.131757	7.01229e-08	NA	NA	0.538366	8.68115e-05	0.969329	2.95344e-05	0.712576	9.93693e-06	NA	NA
EIF3E	1.8704e-07	1.88119e-05	5.21178	Brain_Spinal_cord_cervical_c-1	4.21851e-07	7.01927e-05	5.05882	Esophagus_Muscularis	2.17298e-08	5.54522e-06	5.59763	NA	NA	NA	1	1	1	0	3	1.81192	4.80854	0.383296	-5.21081	1.50721	-5.39086	NA	NA	0.069999	1.5204e-06	0.7015	1.88014e-07	0.131757	7.01229e-08	NA	NA	0.538366	8.68115e-05	0.969329	2.95344e-05	0.722227	9.63364e-06	NA	NA
EIF3E	1.8704e-07	1.88119e-05	5.21178	Brain_Spinal_cord_cervical_c-1	4.21851e-07	7.01927e-05	5.05882	Heart_Atrial_Appendage	2.32629e-08	6.15384e-06	5.5858	NA	NA	NA	1	1	1	0	3	1.81192	4.80854	0.383296	-5.21081	1.3578	-5.42611	NA	NA	0.069999	1.5204e-06	0.7015	1.88014e-07	0.174528	5.75962e-08	NA	NA	0.538366	8.68115e-05	0.969329	2.95344e-05	0.762294	9.27169e-06	NA	NA
EIF3E	1.8704e-07	1.88119e-05	5.21178	Brain_Spinal_cord_cervical_c-1	4.21851e-07	7.01927e-05	5.05882	Heart_Left_Ventricle	2.32629e-08	6.85616e-06	5.5858	NA	NA	NA	1	1	1	0	3	1.81192	4.80854	0.383296	-5.21081	1.3578	-5.42611	NA	NA	0.069999	1.5204e-06	0.7015	1.88014e-07	0.174528	5.75962e-08	NA	NA	0.538366	8.68115e-05	0.969329	2.95344e-05	0.778884	9.1415e-06	NA	NA
EIF3E	1.8704e-07	1.88119e-05	5.21178	Brain_Spinal_cord_cervical_c-1	4.21851e-07	7.01927e-05	5.05882	Kidney_Cortex	2.32629e-08	9.10709e-06	5.5858	NA	NA	NA	1	1	1	0	3	1.81192	4.80854	0.383296	-5.21081	1.3578	-5.42611	NA	NA	0.069999	1.5204e-06	0.7015	1.88014e-07	0.174528	5.75962e-08	NA	NA	0.538366	8.68115e-05	0.969329	2.95344e-05	0.784684	1.2124e-05	NA	NA
EIF3E	1.8704e-07	1.88119e-05	5.21178	Brain_Spinal_cord_cervical_c-1	4.21851e-07	7.01927e-05	5.05882	Liver	2.32629e-08	8.35844e-06	5.5858	NA	NA	NA	1	1	1	0	3	1.81192	4.80854	0.383296	-5.21081	1.3578	-5.42611	NA	NA	0.069999	1.5204e-06	0.7015	1.88014e-07	0.174528	5.75962e-08	NA	NA	0.538366	8.68115e-05	0.969329	2.95344e-05	0.773954	9.8518e-06	NA	NA
EIF3E	1.8704e-07	1.88119e-05	5.21178	Brain_Spinal_cord_cervical_c-1	4.21851e-07	7.01927e-05	5.05882	Lung	2.32629e-08	5.56514e-06	5.5858	NA	NA	NA	1	1	1	0	3	1.81192	4.80854	0.383296	-5.21081	1.3578	-5.42611	NA	NA	0.069999	1.5204e-06	0.7015	1.88014e-07	0.174528	5.75962e-08	NA	NA	0.538366	8.68115e-05	0.969329	2.95344e-05	0.758223	8.9077e-06	NA	NA
EIF3E	1.8704e-07	1.88119e-05	5.21178	Brain_Spinal_cord_cervical_c-1	4.21851e-07	7.01927e-05	5.05882	Minor_Salivary_Gland	2.32629e-08	5.6852e-06	5.5858	NA	NA	NA	1	1	1	0	3	1.81192	4.80854	0.383296	-5.21081	1.3578	-5.42611	NA	NA	0.069999	1.5204e-06	0.7015	1.88014e-07	0.174528	5.75962e-08	NA	NA	0.538366	8.68115e-05	0.969329	2.95344e-05	0.768518	8.80081e-06	NA	NA
EIF3E	1.8704e-07	1.88119e-05	5.21178	Brain_Spinal_cord_cervical_c-1	4.21851e-07	7.01927e-05	5.05882	Muscle_Skeletal	2.32629e-08	6.58759e-06	5.5858	NA	NA	NA	1	1	1	0	3	1.81192	4.80854	0.383296	-5.21081	1.3578	-5.42611	NA	NA	0.069999	1.5204e-06	0.7015	1.88014e-07	0.174528	5.75962e-08	NA	NA	0.538366	8.68115e-05	0.969329	2.95344e-05	0.75497	9.07014e-06	NA	NA
EIF3E	1.8704e-07	1.88119e-05	5.21178	Brain_Spinal_cord_cervical_c-1	4.21851e-07	7.01927e-05	5.05882	Nerve_Tibial	2.32629e-08	5.48534e-06	5.5858	NA	NA	NA	1	1	1	0	3	1.81192	4.80854	0.383296	-5.21081	1.3578	-5.42611	NA	NA	0.069999	1.5204e-06	0.7015	1.88014e-07	0.174528	5.75962e-08	NA	NA	0.538366	8.68115e-05	0.969329	2.95344e-05	0.756654	8.6449e-06	NA	NA
EIF3E	1.8704e-07	1.88119e-05	5.21178	Brain_Spinal_cord_cervical_c-1	4.21851e-07	7.01927e-05	5.05882	Ovary	2.32629e-08	5.69714e-06	5.5858	NA	NA	NA	1	1	1	0	3	1.81192	4.80854	0.383296	-5.21081	1.3578	-5.42611	NA	NA	0.069999	1.5204e-06	0.7015	1.88014e-07	0.174528	5.75962e-08	NA	NA	0.538366	8.68115e-05	0.969329	2.95344e-05	0.760771	8.72253e-06	NA	NA
EIF3E	1.8704e-07	1.88119e-05	5.21178	Brain_Spinal_cord_cervical_c-1	4.21851e-07	7.01927e-05	5.05882	Pancreas	2.32629e-08	7.53007e-06	5.5858	NA	NA	NA	1	1	1	0	3	1.81192	4.80854	0.383296	-5.21081	1.3578	-5.42611	NA	NA	0.069999	1.5204e-06	0.7015	1.88014e-07	0.174528	5.75962e-08	NA	NA	0.538366	8.68115e-05	0.969329	2.95344e-05	0.76232	9.74308e-06	NA	NA
EIF3E	1.8704e-07	1.88119e-05	5.21178	Brain_Spinal_cord_cervical_c-1	4.21851e-07	7.01927e-05	5.05882	Pituitary	2.17298e-08	5.77056e-06	5.59763	NA	NA	NA	1	1	1	0	3	1.81192	4.80854	0.383296	-5.21081	1.50721	-5.39086	NA	NA	0.069999	1.5204e-06	0.7015	1.88014e-07	0.131757	7.01229e-08	NA	NA	0.538366	8.68115e-05	0.969329	2.95344e-05	0.741735	1.06949e-05	NA	NA
EIF3E	1.8704e-07	1.88119e-05	5.21178	Brain_Spinal_cord_cervical_c-1	4.21851e-07	7.01927e-05	5.05882	Prostate	2.32629e-08	5.534e-06	5.5858	NA	NA	NA	1	1	1	0	3	1.81192	4.80854	0.383296	-5.21081	1.3578	-5.42611	NA	NA	0.069999	1.5204e-06	0.7015	1.88014e-07	0.174528	5.75962e-08	NA	NA	0.538366	8.68115e-05	0.969329	2.95344e-05	0.784521	8.80521e-06	NA	NA
EIF3E	1.8704e-07	1.88119e-05	5.21178	Brain_Spinal_cord_cervical_c-1	4.21851e-07	7.01927e-05	5.05882	Skin_Not_Sun_Exposed_Suprapubic	2.32629e-08	6.35883e-06	5.5858	NA	NA	NA	1	1	1	0	3	1.81192	4.80854	0.383296	-5.21081	1.3578	-5.42611	NA	NA	0.069999	1.5204e-06	0.7015	1.88014e-07	0.174528	5.75962e-08	NA	NA	0.538366	8.68115e-05	0.969329	2.95344e-05	0.777859	8.87405e-06	NA	NA
EIF3E	1.8704e-07	1.88119e-05	5.21178	Brain_Spinal_cord_cervical_c-1	4.21851e-07	7.01927e-05	5.05882	Skin_Sun_Exposed_Lower_leg	2.32629e-08	5.15348e-06	5.5858	NA	NA	NA	1	1	1	0	3	1.81192	4.80854	0.383296	-5.21081	1.3578	-5.42611	NA	NA	0.069999	1.5204e-06	0.7015	1.88014e-07	0.174528	5.75962e-08	NA	NA	0.538366	8.68115e-05	0.969329	2.95344e-05	0.772779	8.44911e-06	NA	NA
EIF3E	1.8704e-07	1.88119e-05	5.21178	Brain_Spinal_cord_cervical_c-1	4.21851e-07	7.01927e-05	5.05882	Small_Intestine_Terminal_Ileum	2.32629e-08	5.39631e-06	5.5858	NA	NA	NA	1	1	1	0	3	1.81192	4.80854	0.383296	-5.21081	1.3578	-5.42611	NA	NA	0.069999	1.5204e-06	0.7015	1.88014e-07	0.174528	5.75962e-08	NA	NA	0.538366	8.68115e-05	0.969329	2.95344e-05	0.781955	9.13063e-06	NA	NA
EIF3E	1.8704e-07	1.88119e-05	5.21178	Brain_Spinal_cord_cervical_c-1	4.21851e-07	7.01927e-05	5.05882	Spleen	2.32629e-08	5.98934e-06	5.5858	NA	NA	NA	1	1	1	0	3	1.81192	4.80854	0.383296	-5.21081	1.3578	-5.42611	NA	NA	0.069999	1.5204e-06	0.7015	1.88014e-07	0.174528	5.75962e-08	NA	NA	0.538366	8.68115e-05	0.969329	2.95344e-05	0.773583	8.41281e-06	NA	NA
EIF3E	1.8704e-07	1.88119e-05	5.21178	Brain_Spinal_cord_cervical_c-1	4.21851e-07	7.01927e-05	5.05882	Stomach	2.32629e-08	6.3132e-06	5.5858	NA	NA	NA	1	1	1	0	3	1.81192	4.80854	0.383296	-5.21081	1.3578	-5.42611	NA	NA	0.069999	1.5204e-06	0.7015	1.88014e-07	0.174528	5.75962e-08	NA	NA	0.538366	8.68115e-05	0.969329	2.95344e-05	0.772688	9.45542e-06	NA	NA
EIF3E	1.8704e-07	1.88119e-05	5.21178	Brain_Spinal_cord_cervical_c-1	4.21851e-07	7.01927e-05	5.05882	Testis	2.45247e-08	6.72362e-06	5.57661	NA	NA	NA	1	1	1	0	3	1.81192	4.80854	0.383296	-5.21081	1.29529	-5.43714	NA	NA	0.069999	1.5204e-06	0.7015	1.88014e-07	0.195219	5.41413e-08	NA	NA	0.538366	8.68115e-05	0.969329	2.95344e-05	0.79626	9.32372e-06	NA	NA
EIF3E	1.8704e-07	1.88119e-05	5.21178	Brain_Spinal_cord_cervical_c-1	4.21851e-07	7.01927e-05	5.05882	Thyroid	2.32629e-08	5.69999e-06	5.5858	NA	NA	NA	1	1	1	0	3	1.81192	4.80854	0.383296	-5.21081	1.3578	-5.42611	NA	NA	0.069999	1.5204e-06	0.7015	1.88014e-07	0.174528	5.75962e-08	NA	NA	0.538366	8.68115e-05	0.969329	2.95344e-05	0.757345	8.42326e-06	NA	NA
EIF3E	1.8704e-07	1.88119e-05	5.21178	Brain_Spinal_cord_cervical_c-1	4.21851e-07	7.01927e-05	5.05882	Uterus	2.32629e-08	5.85352e-06	5.5858	NA	NA	NA	1	1	1	0	3	1.81192	4.80854	0.383296	-5.21081	1.3578	-5.42611	NA	NA	0.069999	1.5204e-06	0.7015	1.88014e-07	0.174528	5.75962e-08	NA	NA	0.538366	8.68115e-05	0.969329	2.95344e-05	0.763978	8.72783e-06	NA	NA
EIF3E	1.8704e-07	1.88119e-05	5.21178	Brain_Spinal_cord_cervical_c-1	4.21851e-07	7.01927e-05	5.05882	Vagina	2.32629e-08	5.95132e-06	5.5858	NA	NA	NA	1	1	1	0	3	1.81192	4.80854	0.383296	-5.21081	1.3578	-5.42611	NA	NA	0.069999	1.5204e-06	0.7015	1.88014e-07	0.174528	5.75962e-08	NA	NA	0.538366	8.68115e-05	0.969329	2.95344e-05	0.7841	8.97367e-06	NA	NA
EIF3E	1.8704e-07	1.88119e-05	5.21178	Brain_Spinal_cord_cervical_c-1	4.21851e-07	7.01927e-05	5.05882	Whole_Blood	2.17298e-08	4.96704e-06	5.59763	NA	NA	NA	1	1	1	0	3	1.81192	4.80854	0.383296	-5.21081	1.50721	-5.39086	NA	NA	0.069999	1.5204e-06	0.7015	1.88014e-07	0.131757	7.01229e-08	NA	NA	0.538366	8.68115e-05	0.969329	2.95344e-05	0.71272	9.92467e-06	NA	NA
EIF3E	1.8704e-07	1.88119e-05	5.21178	Brain_Spinal_cord_cervical_c-1	4.21851e-07	7.01927e-05	5.05882	smultixcan	2.24188e-08	4.76066e-06	5.5873	NA	NA	NA	1	1	1	0	3	1.81192	4.80854	0.383296	-5.21081	1.37787	-5.4213	NA	NA	0.069999	1.5204e-06	0.7015	1.88014e-07	0.167892	5.76026e-08	NA	NA	0.538366	8.68115e-05	0.969329	2.95344e-05	0.749547	8.48846e-06	NA	NA
EIF3E	1.8704e-07	1.88119e-05	5.21178	Breast_Mammary_Tissue	3.38593e-07	5.75699e-05	5.10059	Adipose_Subcutaneous	2.17298e-08	5.23992e-06	5.59763	NA	NA	NA	1	1	1	0	3	1.81192	4.80854	-0.613885	-5.55795	1.50721	-5.39086	NA	NA	0.069999	1.5204e-06	0.539292	2.72967e-08	0.131757	7.01229e-08	NA	NA	0.538366	8.68115e-05	0.930697	5.13014e-06	0.716385	1.02631e-05	NA	NA
EIF3E	1.8704e-07	1.88119e-05	5.21178	Breast_Mammary_Tissue	3.38593e-07	5.75699e-05	5.10059	Adipose_Visceral_Omentum	2.32629e-08	5.75092e-06	5.5858	NA	NA	NA	1	1	1	0	3	1.81192	4.80854	-0.613885	-5.55795	1.3578	-5.42611	NA	NA	0.069999	1.5204e-06	0.539292	2.72967e-08	0.174528	5.75962e-08	NA	NA	0.538366	8.68115e-05	0.930697	5.13014e-06	0.757555	8.65775e-06	NA	NA
EIF3E	1.8704e-07	1.88119e-05	5.21178	Breast_Mammary_Tissue	3.38593e-07	5.75699e-05	5.10059	Adrenal_Gland	2.32629e-08	6.25607e-06	5.5858	NA	NA	NA	1	1	1	0	3	1.81192	4.80854	-0.613885	-5.55795	1.3578	-5.42611	NA	NA	0.069999	1.5204e-06	0.539292	2.72967e-08	0.174528	5.75962e-08	NA	NA	0.538366	8.68115e-05	0.930697	5.13014e-06	0.771236	8.84178e-06	NA	NA
EIF3E	1.8704e-07	1.88119e-05	5.21178	Breast_Mammary_Tissue	3.38593e-07	5.75699e-05	5.10059	Artery_Aorta	2.32629e-08	5.1068e-06	5.5858	NA	NA	NA	1	1	1	0	3	1.81192	4.80854	-0.613885	-5.55795	1.3578	-5.42611	NA	NA	0.069999	1.5204e-06	0.539292	2.72967e-08	0.174528	5.75962e-08	NA	NA	0.538366	8.68115e-05	0.930697	5.13014e-06	0.758631	8.2967e-06	NA	NA
EIF3E	1.8704e-07	1.88119e-05	5.21178	Breast_Mammary_Tissue	3.38593e-07	5.75699e-05	5.10059	Artery_Coronary	2.32629e-08	5.75733e-06	5.5858	NA	NA	NA	1	1	1	0	3	1.81192	4.80854	-0.613885	-5.55795	1.3578	-5.42611	NA	NA	0.069999	1.5204e-06	0.539292	2.72967e-08	0.174528	5.75962e-08	NA	NA	0.538366	8.68115e-05	0.930697	5.13014e-06	0.756888	9.05258e-06	NA	NA
EIF3E	1.8704e-07	1.88119e-05	5.21178	Breast_Mammary_Tissue	3.38593e-07	5.75699e-05	5.10059	Artery_Tibial	2.32629e-08	5.17549e-06	5.5858	NA	NA	NA	1	1	1	0	3	1.81192	4.80854	-0.613885	-5.55795	1.3578	-5.42611	NA	NA	0.069999	1.5204e-06	0.539292	2.72967e-08	0.174528	5.75962e-08	NA	NA	0.538366	8.68115e-05	0.930697	5.13014e-06	0.764258	8.64556e-06	NA	NA
EIF3E	1.8704e-07	1.88119e-05	5.21178	Breast_Mammary_Tissue	3.38593e-07	5.75699e-05	5.10059	Brain_Amygdala	2.32629e-08	7.31344e-06	5.5858	NA	NA	NA	1	1	1	0	3	1.81192	4.80854	-0.613885	-5.55795	1.3578	-5.42611	NA	NA	0.069999	1.5204e-06	0.539292	2.72967e-08	0.174528	5.75962e-08	NA	NA	0.538366	8.68115e-05	0.930697	5.13014e-06	0.785016	1.02304e-05	NA	NA
EIF3E	1.8704e-07	1.88119e-05	5.21178	Breast_Mammary_Tissue	3.38593e-07	5.75699e-05	5.10059	Brain_Anterior_cingulate_cortex_BA24	2.32629e-08	5.60603e-06	5.5858	NA	NA	NA	1	1	1	0	3	1.81192	4.80854	-0.613885	-5.55795	1.3578	-5.42611	NA	NA	0.069999	1.5204e-06	0.539292	2.72967e-08	0.174528	5.75962e-08	NA	NA	0.538366	8.68115e-05	0.930697	5.13014e-06	0.783855	9.51051e-06	NA	NA
EIF3E	1.8704e-07	1.88119e-05	5.21178	Breast_Mammary_Tissue	3.38593e-07	5.75699e-05	5.10059	Brain_Caudate_basal_ganglia	2.32629e-08	5.70888e-06	5.5858	NA	NA	NA	1	1	1	0	3	1.81192	4.80854	-0.613885	-5.55795	1.3578	-5.42611	NA	NA	0.069999	1.5204e-06	0.539292	2.72967e-08	0.174528	5.75962e-08	NA	NA	0.538366	8.68115e-05	0.930697	5.13014e-06	0.767271	9.58385e-06	NA	NA
EIF3E	1.8704e-07	1.88119e-05	5.21178	Breast_Mammary_Tissue	3.38593e-07	5.75699e-05	5.10059	Brain_Cerebellar_Hemisphere	2.32629e-08	5.19265e-06	5.5858	NA	NA	NA	1	1	1	0	3	1.81192	4.80854	-0.613885	-5.55795	1.3578	-5.42611	NA	NA	0.069999	1.5204e-06	0.539292	2.72967e-08	0.174528	5.75962e-08	NA	NA	0.538366	8.68115e-05	0.930697	5.13014e-06	0.761538	8.28403e-06	NA	NA
EIF3E	1.8704e-07	1.88119e-05	5.21178	Breast_Mammary_Tissue	3.38593e-07	5.75699e-05	5.10059	Brain_Cerebellum	2.17298e-08	4.88767e-06	5.59763	NA	NA	NA	1	1	1	0	3	1.81192	4.80854	-0.613885	-5.55795	1.50721	-5.39086	NA	NA	0.069999	1.5204e-06	0.539292	2.72967e-08	0.131757	7.01229e-08	NA	NA	0.538366	8.68115e-05	0.930697	5.13014e-06	0.730351	1.00266e-05	NA	NA
EIF3E	1.8704e-07	1.88119e-05	5.21178	Breast_Mammary_Tissue	3.38593e-07	5.75699e-05	5.10059	Brain_Cortex	2.32629e-08	6.07244e-06	5.5858	NA	NA	NA	1	1	1	0	3	1.81192	4.80854	-0.613885	-5.55795	1.3578	-5.42611	NA	NA	0.069999	1.5204e-06	0.539292	2.72967e-08	0.174528	5.75962e-08	NA	NA	0.538366	8.68115e-05	0.930697	5.13014e-06	0.77593	8.4999e-06	NA	NA
EIF3E	1.8704e-07	1.88119e-05	5.21178	Breast_Mammary_Tissue	3.38593e-07	5.75699e-05	5.10059	Brain_Frontal_Cortex_BA9	2.32629e-08	5.67958e-06	5.5858	NA	NA	NA	1	1	1	0	3	1.81192	4.80854	-0.613885	-5.55795	1.3578	-5.42611	NA	NA	0.069999	1.5204e-06	0.539292	2.72967e-08	0.174528	5.75962e-08	NA	NA	0.538366	8.68115e-05	0.930697	5.13014e-06	0.778037	8.92919e-06	NA	NA
EIF3E	1.8704e-07	1.88119e-05	5.21178	Breast_Mammary_Tissue	3.38593e-07	5.75699e-05	5.10059	Brain_Hippocampus	2.32629e-08	7.64116e-06	5.5858	NA	NA	NA	1	1	1	0	3	1.81192	4.80854	-0.613885	-5.55795	1.3578	-5.42611	NA	NA	0.069999	1.5204e-06	0.539292	2.72967e-08	0.174528	5.75962e-08	NA	NA	0.538366	8.68115e-05	0.930697	5.13014e-06	0.795331	1.16602e-05	NA	NA
EIF3E	1.8704e-07	1.88119e-05	5.21178	Breast_Mammary_Tissue	3.38593e-07	5.75699e-05	5.10059	Brain_Hypothalamus	2.32629e-08	6.89097e-06	5.5858	NA	NA	NA	1	1	1	0	3	1.81192	4.80854	-0.613885	-5.55795	1.3578	-5.42611	NA	NA	0.069999	1.5204e-06	0.539292	2.72967e-08	0.174528	5.75962e-08	NA	NA	0.538366	8.68115e-05	0.930697	5.13014e-06	0.777958	9.73869e-06	NA	NA
EIF3E	1.8704e-07	1.88119e-05	5.21178	Breast_Mammary_Tissue	3.38593e-07	5.75699e-05	5.10059	Brain_Nucleus_accumbens_basal_ganglia	2.17298e-08	5.35957e-06	5.59763	NA	NA	NA	1	1	1	0	3	1.81192	4.80854	-0.613885	-5.55795	1.50721	-5.39086	NA	NA	0.069999	1.5204e-06	0.539292	2.72967e-08	0.131757	7.01229e-08	NA	NA	0.538366	8.68115e-05	0.930697	5.13014e-06	0.728834	1.10696e-05	NA	NA
EIF3E	1.8704e-07	1.88119e-05	5.21178	Breast_Mammary_Tissue	3.38593e-07	5.75699e-05	5.10059	Brain_Putamen_basal_ganglia	2.32629e-08	7.05065e-06	5.5858	NA	NA	NA	1	1	1	0	3	1.81192	4.80854	-0.613885	-5.55795	1.3578	-5.42611	NA	NA	0.069999	1.5204e-06	0.539292	2.72967e-08	0.174528	5.75962e-08	NA	NA	0.538366	8.68115e-05	0.930697	5.13014e-06	0.78586	1.04141e-05	NA	NA
EIF3E	1.8704e-07	1.88119e-05	5.21178	Breast_Mammary_Tissue	3.38593e-07	5.75699e-05	5.10059	Brain_Spinal_cord_cervical_c-1	2.32629e-08	6.31926e-06	5.5858	NA	NA	NA	1	1	1	0	3	1.81192	4.80854	-0.613885	-5.55795	1.3578	-5.42611	NA	NA	0.069999	1.5204e-06	0.539292	2.72967e-08	0.174528	5.75962e-08	NA	NA	0.538366	8.68115e-05	0.930697	5.13014e-06	0.77171	1.01532e-05	NA	NA
EIF3E	1.8704e-07	1.88119e-05	5.21178	Breast_Mammary_Tissue	3.38593e-07	5.75699e-05	5.10059	Brain_Substantia_nigra	2.32629e-08	6.37581e-06	5.5858	NA	NA	NA	1	1	1	0	3	1.81192	4.80854	-0.613885	-5.55795	1.3578	-5.42611	NA	NA	0.069999	1.5204e-06	0.539292	2.72967e-08	0.174528	5.75962e-08	NA	NA	0.538366	8.68115e-05	0.930697	5.13014e-06	0.785202	1.12523e-05	NA	NA
EIF3E	1.8704e-07	1.88119e-05	5.21178	Breast_Mammary_Tissue	3.38593e-07	5.75699e-05	5.10059	Breast_Mammary_Tissue	2.32629e-08	5.07094e-06	5.5858	NA	NA	NA	1	1	1	0	3	1.81192	4.80854	-0.613885	-5.55795	1.3578	-5.42611	NA	NA	0.069999	1.5204e-06	0.539292	2.72967e-08	0.174528	5.75962e-08	NA	NA	0.538366	8.68115e-05	0.930697	5.13014e-06	0.768857	8.25264e-06	NA	NA
EIF3E	1.8704e-07	1.88119e-05	5.21178	Breast_Mammary_Tissue	3.38593e-07	5.75699e-05	5.10059	Cells_Cultured_fibroblasts	2.32629e-08	5.20357e-06	5.5858	NA	NA	NA	1	1	1	0	3	1.81192	4.80854	-0.613885	-5.55795	1.3578	-5.42611	NA	NA	0.069999	1.5204e-06	0.539292	2.72967e-08	0.174528	5.75962e-08	NA	NA	0.538366	8.68115e-05	0.930697	5.13014e-06	0.759293	8.33045e-06	NA	NA
EIF3E	1.8704e-07	1.88119e-05	5.21178	Breast_Mammary_Tissue	3.38593e-07	5.75699e-05	5.10059	Cells_EBV-transformed_lymphocytes	2.32629e-08	5.08842e-06	5.5858	NA	NA	NA	1	1	1	0	3	1.81192	4.80854	-0.613885	-5.55795	1.3578	-5.42611	NA	NA	0.069999	1.5204e-06	0.539292	2.72967e-08	0.174528	5.75962e-08	NA	NA	0.538366	8.68115e-05	0.930697	5.13014e-06	0.756535	7.51565e-06	NA	NA
EIF3E	1.8704e-07	1.88119e-05	5.21178	Breast_Mammary_Tissue	3.38593e-07	5.75699e-05	5.10059	Colon_Sigmoid	2.32629e-08	5.46761e-06	5.5858	NA	NA	NA	1	1	1	0	3	1.81192	4.80854	-0.613885	-5.55795	1.3578	-5.42611	NA	NA	0.069999	1.5204e-06	0.539292	2.72967e-08	0.174528	5.75962e-08	NA	NA	0.538366	8.68115e-05	0.930697	5.13014e-06	0.765961	8.26429e-06	NA	NA
EIF3E	1.8704e-07	1.88119e-05	5.21178	Breast_Mammary_Tissue	3.38593e-07	5.75699e-05	5.10059	Colon_Transverse	2.32629e-08	5.57641e-06	5.5858	NA	NA	NA	1	1	1	0	3	1.81192	4.80854	-0.613885	-5.55795	1.3578	-5.42611	NA	NA	0.069999	1.5204e-06	0.539292	2.72967e-08	0.174528	5.75962e-08	NA	NA	0.538366	8.68115e-05	0.930697	5.13014e-06	0.773421	9.12323e-06	NA	NA
EIF3E	1.8704e-07	1.88119e-05	5.21178	Breast_Mammary_Tissue	3.38593e-07	5.75699e-05	5.10059	Esophagus_Gastroesophageal_Junction	2.32629e-08	5.45027e-06	5.5858	NA	NA	NA	1	1	1	0	3	1.81192	4.80854	-0.613885	-5.55795	1.3578	-5.42611	NA	NA	0.069999	1.5204e-06	0.539292	2.72967e-08	0.174528	5.75962e-08	NA	NA	0.538366	8.68115e-05	0.930697	5.13014e-06	0.771443	8.12911e-06	NA	NA
EIF3E	1.8704e-07	1.88119e-05	5.21178	Breast_Mammary_Tissue	3.38593e-07	5.75699e-05	5.10059	Esophagus_Mucosa	2.17298e-08	5.61135e-06	5.59763	NA	NA	NA	1	1	1	0	3	1.81192	4.80854	-0.613885	-5.55795	1.50721	-5.39086	NA	NA	0.069999	1.5204e-06	0.539292	2.72967e-08	0.131757	7.01229e-08	NA	NA	0.538366	8.68115e-05	0.930697	5.13014e-06	0.712576	9.93693e-06	NA	NA
EIF3E	1.8704e-07	1.88119e-05	5.21178	Breast_Mammary_Tissue	3.38593e-07	5.75699e-05	5.10059	Esophagus_Muscularis	2.17298e-08	5.54522e-06	5.59763	NA	NA	NA	1	1	1	0	3	1.81192	4.80854	-0.613885	-5.55795	1.50721	-5.39086	NA	NA	0.069999	1.5204e-06	0.539292	2.72967e-08	0.131757	7.01229e-08	NA	NA	0.538366	8.68115e-05	0.930697	5.13014e-06	0.722227	9.63364e-06	NA	NA
EIF3E	1.8704e-07	1.88119e-05	5.21178	Breast_Mammary_Tissue	3.38593e-07	5.75699e-05	5.10059	Heart_Atrial_Appendage	2.32629e-08	6.15384e-06	5.5858	NA	NA	NA	1	1	1	0	3	1.81192	4.80854	-0.613885	-5.55795	1.3578	-5.42611	NA	NA	0.069999	1.5204e-06	0.539292	2.72967e-08	0.174528	5.75962e-08	NA	NA	0.538366	8.68115e-05	0.930697	5.13014e-06	0.762294	9.27169e-06	NA	NA
EIF3E	1.8704e-07	1.88119e-05	5.21178	Breast_Mammary_Tissue	3.38593e-07	5.75699e-05	5.10059	Heart_Left_Ventricle	2.32629e-08	6.85616e-06	5.5858	NA	NA	NA	1	1	1	0	3	1.81192	4.80854	-0.613885	-5.55795	1.3578	-5.42611	NA	NA	0.069999	1.5204e-06	0.539292	2.72967e-08	0.174528	5.75962e-08	NA	NA	0.538366	8.68115e-05	0.930697	5.13014e-06	0.778884	9.1415e-06	NA	NA
EIF3E	1.8704e-07	1.88119e-05	5.21178	Breast_Mammary_Tissue	3.38593e-07	5.75699e-05	5.10059	Kidney_Cortex	2.32629e-08	9.10709e-06	5.5858	NA	NA	NA	1	1	1	0	3	1.81192	4.80854	-0.613885	-5.55795	1.3578	-5.42611	NA	NA	0.069999	1.5204e-06	0.539292	2.72967e-08	0.174528	5.75962e-08	NA	NA	0.538366	8.68115e-05	0.930697	5.13014e-06	0.784684	1.2124e-05	NA	NA
EIF3E	1.8704e-07	1.88119e-05	5.21178	Breast_Mammary_Tissue	3.38593e-07	5.75699e-05	5.10059	Liver	2.32629e-08	8.35844e-06	5.5858	NA	NA	NA	1	1	1	0	3	1.81192	4.80854	-0.613885	-5.55795	1.3578	-5.42611	NA	NA	0.069999	1.5204e-06	0.539292	2.72967e-08	0.174528	5.75962e-08	NA	NA	0.538366	8.68115e-05	0.930697	5.13014e-06	0.773954	9.8518e-06	NA	NA
EIF3E	1.8704e-07	1.88119e-05	5.21178	Breast_Mammary_Tissue	3.38593e-07	5.75699e-05	5.10059	Lung	2.32629e-08	5.56514e-06	5.5858	NA	NA	NA	1	1	1	0	3	1.81192	4.80854	-0.613885	-5.55795	1.3578	-5.42611	NA	NA	0.069999	1.5204e-06	0.539292	2.72967e-08	0.174528	5.75962e-08	NA	NA	0.538366	8.68115e-05	0.930697	5.13014e-06	0.758223	8.9077e-06	NA	NA
EIF3E	1.8704e-07	1.88119e-05	5.21178	Breast_Mammary_Tissue	3.38593e-07	5.75699e-05	5.10059	Minor_Salivary_Gland	2.32629e-08	5.6852e-06	5.5858	NA	NA	NA	1	1	1	0	3	1.81192	4.80854	-0.613885	-5.55795	1.3578	-5.42611	NA	NA	0.069999	1.5204e-06	0.539292	2.72967e-08	0.174528	5.75962e-08	NA	NA	0.538366	8.68115e-05	0.930697	5.13014e-06	0.768518	8.80081e-06	NA	NA
EIF3E	1.8704e-07	1.88119e-05	5.21178	Breast_Mammary_Tissue	3.38593e-07	5.75699e-05	5.10059	Muscle_Skeletal	2.32629e-08	6.58759e-06	5.5858	NA	NA	NA	1	1	1	0	3	1.81192	4.80854	-0.613885	-5.55795	1.3578	-5.42611	NA	NA	0.069999	1.5204e-06	0.539292	2.72967e-08	0.174528	5.75962e-08	NA	NA	0.538366	8.68115e-05	0.930697	5.13014e-06	0.75497	9.07014e-06	NA	NA
EIF3E	1.8704e-07	1.88119e-05	5.21178	Breast_Mammary_Tissue	3.38593e-07	5.75699e-05	5.10059	Nerve_Tibial	2.32629e-08	5.48534e-06	5.5858	NA	NA	NA	1	1	1	0	3	1.81192	4.80854	-0.613885	-5.55795	1.3578	-5.42611	NA	NA	0.069999	1.5204e-06	0.539292	2.72967e-08	0.174528	5.75962e-08	NA	NA	0.538366	8.68115e-05	0.930697	5.13014e-06	0.756654	8.6449e-06	NA	NA
EIF3E	1.8704e-07	1.88119e-05	5.21178	Breast_Mammary_Tissue	3.38593e-07	5.75699e-05	5.10059	Ovary	2.32629e-08	5.69714e-06	5.5858	NA	NA	NA	1	1	1	0	3	1.81192	4.80854	-0.613885	-5.55795	1.3578	-5.42611	NA	NA	0.069999	1.5204e-06	0.539292	2.72967e-08	0.174528	5.75962e-08	NA	NA	0.538366	8.68115e-05	0.930697	5.13014e-06	0.760771	8.72253e-06	NA	NA
EIF3E	1.8704e-07	1.88119e-05	5.21178	Breast_Mammary_Tissue	3.38593e-07	5.75699e-05	5.10059	Pancreas	2.32629e-08	7.53007e-06	5.5858	NA	NA	NA	1	1	1	0	3	1.81192	4.80854	-0.613885	-5.55795	1.3578	-5.42611	NA	NA	0.069999	1.5204e-06	0.539292	2.72967e-08	0.174528	5.75962e-08	NA	NA	0.538366	8.68115e-05	0.930697	5.13014e-06	0.76232	9.74308e-06	NA	NA
EIF3E	1.8704e-07	1.88119e-05	5.21178	Breast_Mammary_Tissue	3.38593e-07	5.75699e-05	5.10059	Pituitary	2.17298e-08	5.77056e-06	5.59763	NA	NA	NA	1	1	1	0	3	1.81192	4.80854	-0.613885	-5.55795	1.50721	-5.39086	NA	NA	0.069999	1.5204e-06	0.539292	2.72967e-08	0.131757	7.01229e-08	NA	NA	0.538366	8.68115e-05	0.930697	5.13014e-06	0.741735	1.06949e-05	NA	NA
EIF3E	1.8704e-07	1.88119e-05	5.21178	Breast_Mammary_Tissue	3.38593e-07	5.75699e-05	5.10059	Prostate	2.32629e-08	5.534e-06	5.5858	NA	NA	NA	1	1	1	0	3	1.81192	4.80854	-0.613885	-5.55795	1.3578	-5.42611	NA	NA	0.069999	1.5204e-06	0.539292	2.72967e-08	0.174528	5.75962e-08	NA	NA	0.538366	8.68115e-05	0.930697	5.13014e-06	0.784521	8.80521e-06	NA	NA
EIF3E	1.8704e-07	1.88119e-05	5.21178	Breast_Mammary_Tissue	3.38593e-07	5.75699e-05	5.10059	Skin_Not_Sun_Exposed_Suprapubic	2.32629e-08	6.35883e-06	5.5858	NA	NA	NA	1	1	1	0	3	1.81192	4.80854	-0.613885	-5.55795	1.3578	-5.42611	NA	NA	0.069999	1.5204e-06	0.539292	2.72967e-08	0.174528	5.75962e-08	NA	NA	0.538366	8.68115e-05	0.930697	5.13014e-06	0.777859	8.87405e-06	NA	NA
EIF3E	1.8704e-07	1.88119e-05	5.21178	Breast_Mammary_Tissue	3.38593e-07	5.75699e-05	5.10059	Skin_Sun_Exposed_Lower_leg	2.32629e-08	5.15348e-06	5.5858	NA	NA	NA	1	1	1	0	3	1.81192	4.80854	-0.613885	-5.55795	1.3578	-5.42611	NA	NA	0.069999	1.5204e-06	0.539292	2.72967e-08	0.174528	5.75962e-08	NA	NA	0.538366	8.68115e-05	0.930697	5.13014e-06	0.772779	8.44911e-06	NA	NA
EIF3E	1.8704e-07	1.88119e-05	5.21178	Breast_Mammary_Tissue	3.38593e-07	5.75699e-05	5.10059	Small_Intestine_Terminal_Ileum	2.32629e-08	5.39631e-06	5.5858	NA	NA	NA	1	1	1	0	3	1.81192	4.80854	-0.613885	-5.55795	1.3578	-5.42611	NA	NA	0.069999	1.5204e-06	0.539292	2.72967e-08	0.174528	5.75962e-08	NA	NA	0.538366	8.68115e-05	0.930697	5.13014e-06	0.781955	9.13063e-06	NA	NA
EIF3E	1.8704e-07	1.88119e-05	5.21178	Breast_Mammary_Tissue	3.38593e-07	5.75699e-05	5.10059	Spleen	2.32629e-08	5.98934e-06	5.5858	NA	NA	NA	1	1	1	0	3	1.81192	4.80854	-0.613885	-5.55795	1.3578	-5.42611	NA	NA	0.069999	1.5204e-06	0.539292	2.72967e-08	0.174528	5.75962e-08	NA	NA	0.538366	8.68115e-05	0.930697	5.13014e-06	0.773583	8.41281e-06	NA	NA
EIF3E	1.8704e-07	1.88119e-05	5.21178	Breast_Mammary_Tissue	3.38593e-07	5.75699e-05	5.10059	Stomach	2.32629e-08	6.3132e-06	5.5858	NA	NA	NA	1	1	1	0	3	1.81192	4.80854	-0.613885	-5.55795	1.3578	-5.42611	NA	NA	0.069999	1.5204e-06	0.539292	2.72967e-08	0.174528	5.75962e-08	NA	NA	0.538366	8.68115e-05	0.930697	5.13014e-06	0.772688	9.45542e-06	NA	NA
EIF3E	1.8704e-07	1.88119e-05	5.21178	Breast_Mammary_Tissue	3.38593e-07	5.75699e-05	5.10059	Testis	2.45247e-08	6.72362e-06	5.57661	NA	NA	NA	1	1	1	0	3	1.81192	4.80854	-0.613885	-5.55795	1.29529	-5.43714	NA	NA	0.069999	1.5204e-06	0.539292	2.72967e-08	0.195219	5.41413e-08	NA	NA	0.538366	8.68115e-05	0.930697	5.13014e-06	0.79626	9.32372e-06	NA	NA
EIF3E	1.8704e-07	1.88119e-05	5.21178	Breast_Mammary_Tissue	3.38593e-07	5.75699e-05	5.10059	Thyroid	2.32629e-08	5.69999e-06	5.5858	NA	NA	NA	1	1	1	0	3	1.81192	4.80854	-0.613885	-5.55795	1.3578	-5.42611	NA	NA	0.069999	1.5204e-06	0.539292	2.72967e-08	0.174528	5.75962e-08	NA	NA	0.538366	8.68115e-05	0.930697	5.13014e-06	0.757345	8.42326e-06	NA	NA
EIF3E	1.8704e-07	1.88119e-05	5.21178	Breast_Mammary_Tissue	3.38593e-07	5.75699e-05	5.10059	Uterus	2.32629e-08	5.85352e-06	5.5858	NA	NA	NA	1	1	1	0	3	1.81192	4.80854	-0.613885	-5.55795	1.3578	-5.42611	NA	NA	0.069999	1.5204e-06	0.539292	2.72967e-08	0.174528	5.75962e-08	NA	NA	0.538366	8.68115e-05	0.930697	5.13014e-06	0.763978	8.72783e-06	NA	NA
EIF3E	1.8704e-07	1.88119e-05	5.21178	Breast_Mammary_Tissue	3.38593e-07	5.75699e-05	5.10059	Vagina	2.32629e-08	5.95132e-06	5.5858	NA	NA	NA	1	1	1	0	3	1.81192	4.80854	-0.613885	-5.55795	1.3578	-5.42611	NA	NA	0.069999	1.5204e-06	0.539292	2.72967e-08	0.174528	5.75962e-08	NA	NA	0.538366	8.68115e-05	0.930697	5.13014e-06	0.7841	8.97367e-06	NA	NA
EIF3E	1.8704e-07	1.88119e-05	5.21178	Breast_Mammary_Tissue	3.38593e-07	5.75699e-05	5.10059	Whole_Blood	2.17298e-08	4.96704e-06	5.59763	NA	NA	NA	1	1	1	0	3	1.81192	4.80854	-0.613885	-5.55795	1.50721	-5.39086	NA	NA	0.069999	1.5204e-06	0.539292	2.72967e-08	0.131757	7.01229e-08	NA	NA	0.538366	8.68115e-05	0.930697	5.13014e-06	0.71272	9.92467e-06	NA	NA
EIF3E	1.8704e-07	1.88119e-05	5.21178	Breast_Mammary_Tissue	3.38593e-07	5.75699e-05	5.10059	smultixcan	2.24188e-08	4.76066e-06	5.5873	NA	NA	NA	1	1	1	0	3	1.81192	4.80854	-0.613885	-5.55795	1.37787	-5.4213	NA	NA	0.069999	1.5204e-06	0.539292	2.72967e-08	0.167892	5.76026e-08	NA	NA	0.538366	8.68115e-05	0.930697	5.13014e-06	0.749547	8.48846e-06	NA	NA
EIF3E	1.8704e-07	1.88119e-05	5.21178	Cells_Cultured_fibroblasts	3.38593e-07	5.76568e-05	5.10059	Adipose_Subcutaneous	2.17298e-08	5.23992e-06	5.59763	NA	NA	NA	1	1	1	0	3	1.81192	4.80854	-0.613885	-5.55795	1.50721	-5.39086	NA	NA	0.069999	1.5204e-06	0.539292	2.72967e-08	0.131757	7.01229e-08	NA	NA	0.538366	8.68115e-05	0.945989	5.59991e-06	0.716385	1.02631e-05	NA	NA
EIF3E	1.8704e-07	1.88119e-05	5.21178	Cells_Cultured_fibroblasts	3.38593e-07	5.76568e-05	5.10059	Adipose_Visceral_Omentum	2.32629e-08	5.75092e-06	5.5858	NA	NA	NA	1	1	1	0	3	1.81192	4.80854	-0.613885	-5.55795	1.3578	-5.42611	NA	NA	0.069999	1.5204e-06	0.539292	2.72967e-08	0.174528	5.75962e-08	NA	NA	0.538366	8.68115e-05	0.945989	5.59991e-06	0.757555	8.65775e-06	NA	NA
EIF3E	1.8704e-07	1.88119e-05	5.21178	Cells_Cultured_fibroblasts	3.38593e-07	5.76568e-05	5.10059	Adrenal_Gland	2.32629e-08	6.25607e-06	5.5858	NA	NA	NA	1	1	1	0	3	1.81192	4.80854	-0.613885	-5.55795	1.3578	-5.42611	NA	NA	0.069999	1.5204e-06	0.539292	2.72967e-08	0.174528	5.75962e-08	NA	NA	0.538366	8.68115e-05	0.945989	5.59991e-06	0.771236	8.84178e-06	NA	NA
EIF3E	1.8704e-07	1.88119e-05	5.21178	Cells_Cultured_fibroblasts	3.38593e-07	5.76568e-05	5.10059	Artery_Aorta	2.32629e-08	5.1068e-06	5.5858	NA	NA	NA	1	1	1	0	3	1.81192	4.80854	-0.613885	-5.55795	1.3578	-5.42611	NA	NA	0.069999	1.5204e-06	0.539292	2.72967e-08	0.174528	5.75962e-08	NA	NA	0.538366	8.68115e-05	0.945989	5.59991e-06	0.758631	8.2967e-06	NA	NA
EIF3E	1.8704e-07	1.88119e-05	5.21178	Cells_Cultured_fibroblasts	3.38593e-07	5.76568e-05	5.10059	Artery_Coronary	2.32629e-08	5.75733e-06	5.5858	NA	NA	NA	1	1	1	0	3	1.81192	4.80854	-0.613885	-5.55795	1.3578	-5.42611	NA	NA	0.069999	1.5204e-06	0.539292	2.72967e-08	0.174528	5.75962e-08	NA	NA	0.538366	8.68115e-05	0.945989	5.59991e-06	0.756888	9.05258e-06	NA	NA
EIF3E	1.8704e-07	1.88119e-05	5.21178	Cells_Cultured_fibroblasts	3.38593e-07	5.76568e-05	5.10059	Artery_Tibial	2.32629e-08	5.17549e-06	5.5858	NA	NA	NA	1	1	1	0	3	1.81192	4.80854	-0.613885	-5.55795	1.3578	-5.42611	NA	NA	0.069999	1.5204e-06	0.539292	2.72967e-08	0.174528	5.75962e-08	NA	NA	0.538366	8.68115e-05	0.945989	5.59991e-06	0.764258	8.64556e-06	NA	NA
EIF3E	1.8704e-07	1.88119e-05	5.21178	Cells_Cultured_fibroblasts	3.38593e-07	5.76568e-05	5.10059	Brain_Amygdala	2.32629e-08	7.31344e-06	5.5858	NA	NA	NA	1	1	1	0	3	1.81192	4.80854	-0.613885	-5.55795	1.3578	-5.42611	NA	NA	0.069999	1.5204e-06	0.539292	2.72967e-08	0.174528	5.75962e-08	NA	NA	0.538366	8.68115e-05	0.945989	5.59991e-06	0.785016	1.02304e-05	NA	NA
EIF3E	1.8704e-07	1.88119e-05	5.21178	Cells_Cultured_fibroblasts	3.38593e-07	5.76568e-05	5.10059	Brain_Anterior_cingulate_cortex_BA24	2.32629e-08	5.60603e-06	5.5858	NA	NA	NA	1	1	1	0	3	1.81192	4.80854	-0.613885	-5.55795	1.3578	-5.42611	NA	NA	0.069999	1.5204e-06	0.539292	2.72967e-08	0.174528	5.75962e-08	NA	NA	0.538366	8.68115e-05	0.945989	5.59991e-06	0.783855	9.51051e-06	NA	NA
EIF3E	1.8704e-07	1.88119e-05	5.21178	Cells_Cultured_fibroblasts	3.38593e-07	5.76568e-05	5.10059	Brain_Caudate_basal_ganglia	2.32629e-08	5.70888e-06	5.5858	NA	NA	NA	1	1	1	0	3	1.81192	4.80854	-0.613885	-5.55795	1.3578	-5.42611	NA	NA	0.069999	1.5204e-06	0.539292	2.72967e-08	0.174528	5.75962e-08	NA	NA	0.538366	8.68115e-05	0.945989	5.59991e-06	0.767271	9.58385e-06	NA	NA
EIF3E	1.8704e-07	1.88119e-05	5.21178	Cells_Cultured_fibroblasts	3.38593e-07	5.76568e-05	5.10059	Brain_Cerebellar_Hemisphere	2.32629e-08	5.19265e-06	5.5858	NA	NA	NA	1	1	1	0	3	1.81192	4.80854	-0.613885	-5.55795	1.3578	-5.42611	NA	NA	0.069999	1.5204e-06	0.539292	2.72967e-08	0.174528	5.75962e-08	NA	NA	0.538366	8.68115e-05	0.945989	5.59991e-06	0.761538	8.28403e-06	NA	NA
EIF3E	1.8704e-07	1.88119e-05	5.21178	Cells_Cultured_fibroblasts	3.38593e-07	5.76568e-05	5.10059	Brain_Cerebellum	2.17298e-08	4.88767e-06	5.59763	NA	NA	NA	1	1	1	0	3	1.81192	4.80854	-0.613885	-5.55795	1.50721	-5.39086	NA	NA	0.069999	1.5204e-06	0.539292	2.72967e-08	0.131757	7.01229e-08	NA	NA	0.538366	8.68115e-05	0.945989	5.59991e-06	0.730351	1.00266e-05	NA	NA
EIF3E	1.8704e-07	1.88119e-05	5.21178	Cells_Cultured_fibroblasts	3.38593e-07	5.76568e-05	5.10059	Brain_Cortex	2.32629e-08	6.07244e-06	5.5858	NA	NA	NA	1	1	1	0	3	1.81192	4.80854	-0.613885	-5.55795	1.3578	-5.42611	NA	NA	0.069999	1.5204e-06	0.539292	2.72967e-08	0.174528	5.75962e-08	NA	NA	0.538366	8.68115e-05	0.945989	5.59991e-06	0.77593	8.4999e-06	NA	NA
EIF3E	1.8704e-07	1.88119e-05	5.21178	Cells_Cultured_fibroblasts	3.38593e-07	5.76568e-05	5.10059	Brain_Frontal_Cortex_BA9	2.32629e-08	5.67958e-06	5.5858	NA	NA	NA	1	1	1	0	3	1.81192	4.80854	-0.613885	-5.55795	1.3578	-5.42611	NA	NA	0.069999	1.5204e-06	0.539292	2.72967e-08	0.174528	5.75962e-08	NA	NA	0.538366	8.68115e-05	0.945989	5.59991e-06	0.778037	8.92919e-06	NA	NA
EIF3E	1.8704e-07	1.88119e-05	5.21178	Cells_Cultured_fibroblasts	3.38593e-07	5.76568e-05	5.10059	Brain_Hippocampus	2.32629e-08	7.64116e-06	5.5858	NA	NA	NA	1	1	1	0	3	1.81192	4.80854	-0.613885	-5.55795	1.3578	-5.42611	NA	NA	0.069999	1.5204e-06	0.539292	2.72967e-08	0.174528	5.75962e-08	NA	NA	0.538366	8.68115e-05	0.945989	5.59991e-06	0.795331	1.16602e-05	NA	NA
EIF3E	1.8704e-07	1.88119e-05	5.21178	Cells_Cultured_fibroblasts	3.38593e-07	5.76568e-05	5.10059	Brain_Hypothalamus	2.32629e-08	6.89097e-06	5.5858	NA	NA	NA	1	1	1	0	3	1.81192	4.80854	-0.613885	-5.55795	1.3578	-5.42611	NA	NA	0.069999	1.5204e-06	0.539292	2.72967e-08	0.174528	5.75962e-08	NA	NA	0.538366	8.68115e-05	0.945989	5.59991e-06	0.777958	9.73869e-06	NA	NA
EIF3E	1.8704e-07	1.88119e-05	5.21178	Cells_Cultured_fibroblasts	3.38593e-07	5.76568e-05	5.10059	Brain_Nucleus_accumbens_basal_ganglia	2.17298e-08	5.35957e-06	5.59763	NA	NA	NA	1	1	1	0	3	1.81192	4.80854	-0.613885	-5.55795	1.50721	-5.39086	NA	NA	0.069999	1.5204e-06	0.539292	2.72967e-08	0.131757	7.01229e-08	NA	NA	0.538366	8.68115e-05	0.945989	5.59991e-06	0.728834	1.10696e-05	NA	NA
EIF3E	1.8704e-07	1.88119e-05	5.21178	Cells_Cultured_fibroblasts	3.38593e-07	5.76568e-05	5.10059	Brain_Putamen_basal_ganglia	2.32629e-08	7.05065e-06	5.5858	NA	NA	NA	1	1	1	0	3	1.81192	4.80854	-0.613885	-5.55795	1.3578	-5.42611	NA	NA	0.069999	1.5204e-06	0.539292	2.72967e-08	0.174528	5.75962e-08	NA	NA	0.538366	8.68115e-05	0.945989	5.59991e-06	0.78586	1.04141e-05	NA	NA
EIF3E	1.8704e-07	1.88119e-05	5.21178	Cells_Cultured_fibroblasts	3.38593e-07	5.76568e-05	5.10059	Brain_Spinal_cord_cervical_c-1	2.32629e-08	6.31926e-06	5.5858	NA	NA	NA	1	1	1	0	3	1.81192	4.80854	-0.613885	-5.55795	1.3578	-5.42611	NA	NA	0.069999	1.5204e-06	0.539292	2.72967e-08	0.174528	5.75962e-08	NA	NA	0.538366	8.68115e-05	0.945989	5.59991e-06	0.77171	1.01532e-05	NA	NA
EIF3E	1.8704e-07	1.88119e-05	5.21178	Cells_Cultured_fibroblasts	3.38593e-07	5.76568e-05	5.10059	Brain_Substantia_nigra	2.32629e-08	6.37581e-06	5.5858	NA	NA	NA	1	1	1	0	3	1.81192	4.80854	-0.613885	-5.55795	1.3578	-5.42611	NA	NA	0.069999	1.5204e-06	0.539292	2.72967e-08	0.174528	5.75962e-08	NA	NA	0.538366	8.68115e-05	0.945989	5.59991e-06	0.785202	1.12523e-05	NA	NA
EIF3E	1.8704e-07	1.88119e-05	5.21178	Cells_Cultured_fibroblasts	3.38593e-07	5.76568e-05	5.10059	Breast_Mammary_Tissue	2.32629e-08	5.07094e-06	5.5858	NA	NA	NA	1	1	1	0	3	1.81192	4.80854	-0.613885	-5.55795	1.3578	-5.42611	NA	NA	0.069999	1.5204e-06	0.539292	2.72967e-08	0.174528	5.75962e-08	NA	NA	0.538366	8.68115e-05	0.945989	5.59991e-06	0.768857	8.25264e-06	NA	NA
EIF3E	1.8704e-07	1.88119e-05	5.21178	Cells_Cultured_fibroblasts	3.38593e-07	5.76568e-05	5.10059	Cells_Cultured_fibroblasts	2.32629e-08	5.20357e-06	5.5858	NA	NA	NA	1	1	1	0	3	1.81192	4.80854	-0.613885	-5.55795	1.3578	-5.42611	NA	NA	0.069999	1.5204e-06	0.539292	2.72967e-08	0.174528	5.75962e-08	NA	NA	0.538366	8.68115e-05	0.945989	5.59991e-06	0.759293	8.33045e-06	NA	NA
EIF3E	1.8704e-07	1.88119e-05	5.21178	Cells_Cultured_fibroblasts	3.38593e-07	5.76568e-05	5.10059	Cells_EBV-transformed_lymphocytes	2.32629e-08	5.08842e-06	5.5858	NA	NA	NA	1	1	1	0	3	1.81192	4.80854	-0.613885	-5.55795	1.3578	-5.42611	NA	NA	0.069999	1.5204e-06	0.539292	2.72967e-08	0.174528	5.75962e-08	NA	NA	0.538366	8.68115e-05	0.945989	5.59991e-06	0.756535	7.51565e-06	NA	NA
EIF3E	1.8704e-07	1.88119e-05	5.21178	Cells_Cultured_fibroblasts	3.38593e-07	5.76568e-05	5.10059	Colon_Sigmoid	2.32629e-08	5.46761e-06	5.5858	NA	NA	NA	1	1	1	0	3	1.81192	4.80854	-0.613885	-5.55795	1.3578	-5.42611	NA	NA	0.069999	1.5204e-06	0.539292	2.72967e-08	0.174528	5.75962e-08	NA	NA	0.538366	8.68115e-05	0.945989	5.59991e-06	0.765961	8.26429e-06	NA	NA
EIF3E	1.8704e-07	1.88119e-05	5.21178	Cells_Cultured_fibroblasts	3.38593e-07	5.76568e-05	5.10059	Colon_Transverse	2.32629e-08	5.57641e-06	5.5858	NA	NA	NA	1	1	1	0	3	1.81192	4.80854	-0.613885	-5.55795	1.3578	-5.42611	NA	NA	0.069999	1.5204e-06	0.539292	2.72967e-08	0.174528	5.75962e-08	NA	NA	0.538366	8.68115e-05	0.945989	5.59991e-06	0.773421	9.12323e-06	NA	NA
EIF3E	1.8704e-07	1.88119e-05	5.21178	Cells_Cultured_fibroblasts	3.38593e-07	5.76568e-05	5.10059	Esophagus_Gastroesophageal_Junction	2.32629e-08	5.45027e-06	5.5858	NA	NA	NA	1	1	1	0	3	1.81192	4.80854	-0.613885	-5.55795	1.3578	-5.42611	NA	NA	0.069999	1.5204e-06	0.539292	2.72967e-08	0.174528	5.75962e-08	NA	NA	0.538366	8.68115e-05	0.945989	5.59991e-06	0.771443	8.12911e-06	NA	NA
EIF3E	1.8704e-07	1.88119e-05	5.21178	Cells_Cultured_fibroblasts	3.38593e-07	5.76568e-05	5.10059	Esophagus_Mucosa	2.17298e-08	5.61135e-06	5.59763	NA	NA	NA	1	1	1	0	3	1.81192	4.80854	-0.613885	-5.55795	1.50721	-5.39086	NA	NA	0.069999	1.5204e-06	0.539292	2.72967e-08	0.131757	7.01229e-08	NA	NA	0.538366	8.68115e-05	0.945989	5.59991e-06	0.712576	9.93693e-06	NA	NA
EIF3E	1.8704e-07	1.88119e-05	5.21178	Cells_Cultured_fibroblasts	3.38593e-07	5.76568e-05	5.10059	Esophagus_Muscularis	2.17298e-08	5.54522e-06	5.59763	NA	NA	NA	1	1	1	0	3	1.81192	4.80854	-0.613885	-5.55795	1.50721	-5.39086	NA	NA	0.069999	1.5204e-06	0.539292	2.72967e-08	0.131757	7.01229e-08	NA	NA	0.538366	8.68115e-05	0.945989	5.59991e-06	0.722227	9.63364e-06	NA	NA
EIF3E	1.8704e-07	1.88119e-05	5.21178	Cells_Cultured_fibroblasts	3.38593e-07	5.76568e-05	5.10059	Heart_Atrial_Appendage	2.32629e-08	6.15384e-06	5.5858	NA	NA	NA	1	1	1	0	3	1.81192	4.80854	-0.613885	-5.55795	1.3578	-5.42611	NA	NA	0.069999	1.5204e-06	0.539292	2.72967e-08	0.174528	5.75962e-08	NA	NA	0.538366	8.68115e-05	0.945989	5.59991e-06	0.762294	9.27169e-06	NA	NA
EIF3E	1.8704e-07	1.88119e-05	5.21178	Cells_Cultured_fibroblasts	3.38593e-07	5.76568e-05	5.10059	Heart_Left_Ventricle	2.32629e-08	6.85616e-06	5.5858	NA	NA	NA	1	1	1	0	3	1.81192	4.80854	-0.613885	-5.55795	1.3578	-5.42611	NA	NA	0.069999	1.5204e-06	0.539292	2.72967e-08	0.174528	5.75962e-08	NA	NA	0.538366	8.68115e-05	0.945989	5.59991e-06	0.778884	9.1415e-06	NA	NA
EIF3E	1.8704e-07	1.88119e-05	5.21178	Cells_Cultured_fibroblasts	3.38593e-07	5.76568e-05	5.10059	Kidney_Cortex	2.32629e-08	9.10709e-06	5.5858	NA	NA	NA	1	1	1	0	3	1.81192	4.80854	-0.613885	-5.55795	1.3578	-5.42611	NA	NA	0.069999	1.5204e-06	0.539292	2.72967e-08	0.174528	5.75962e-08	NA	NA	0.538366	8.68115e-05	0.945989	5.59991e-06	0.784684	1.2124e-05	NA	NA
EIF3E	1.8704e-07	1.88119e-05	5.21178	Cells_Cultured_fibroblasts	3.38593e-07	5.76568e-05	5.10059	Liver	2.32629e-08	8.35844e-06	5.5858	NA	NA	NA	1	1	1	0	3	1.81192	4.80854	-0.613885	-5.55795	1.3578	-5.42611	NA	NA	0.069999	1.5204e-06	0.539292	2.72967e-08	0.174528	5.75962e-08	NA	NA	0.538366	8.68115e-05	0.945989	5.59991e-06	0.773954	9.8518e-06	NA	NA
EIF3E	1.8704e-07	1.88119e-05	5.21178	Cells_Cultured_fibroblasts	3.38593e-07	5.76568e-05	5.10059	Lung	2.32629e-08	5.56514e-06	5.5858	NA	NA	NA	1	1	1	0	3	1.81192	4.80854	-0.613885	-5.55795	1.3578	-5.42611	NA	NA	0.069999	1.5204e-06	0.539292	2.72967e-08	0.174528	5.75962e-08	NA	NA	0.538366	8.68115e-05	0.945989	5.59991e-06	0.758223	8.9077e-06	NA	NA
EIF3E	1.8704e-07	1.88119e-05	5.21178	Cells_Cultured_fibroblasts	3.38593e-07	5.76568e-05	5.10059	Minor_Salivary_Gland	2.32629e-08	5.6852e-06	5.5858	NA	NA	NA	1	1	1	0	3	1.81192	4.80854	-0.613885	-5.55795	1.3578	-5.42611	NA	NA	0.069999	1.5204e-06	0.539292	2.72967e-08	0.174528	5.75962e-08	NA	NA	0.538366	8.68115e-05	0.945989	5.59991e-06	0.768518	8.80081e-06	NA	NA
EIF3E	1.8704e-07	1.88119e-05	5.21178	Cells_Cultured_fibroblasts	3.38593e-07	5.76568e-05	5.10059	Muscle_Skeletal	2.32629e-08	6.58759e-06	5.5858	NA	NA	NA	1	1	1	0	3	1.81192	4.80854	-0.613885	-5.55795	1.3578	-5.42611	NA	NA	0.069999	1.5204e-06	0.539292	2.72967e-08	0.174528	5.75962e-08	NA	NA	0.538366	8.68115e-05	0.945989	5.59991e-06	0.75497	9.07014e-06	NA	NA
EIF3E	1.8704e-07	1.88119e-05	5.21178	Cells_Cultured_fibroblasts	3.38593e-07	5.76568e-05	5.10059	Nerve_Tibial	2.32629e-08	5.48534e-06	5.5858	NA	NA	NA	1	1	1	0	3	1.81192	4.80854	-0.613885	-5.55795	1.3578	-5.42611	NA	NA	0.069999	1.5204e-06	0.539292	2.72967e-08	0.174528	5.75962e-08	NA	NA	0.538366	8.68115e-05	0.945989	5.59991e-06	0.756654	8.6449e-06	NA	NA
EIF3E	1.8704e-07	1.88119e-05	5.21178	Cells_Cultured_fibroblasts	3.38593e-07	5.76568e-05	5.10059	Ovary	2.32629e-08	5.69714e-06	5.5858	NA	NA	NA	1	1	1	0	3	1.81192	4.80854	-0.613885	-5.55795	1.3578	-5.42611	NA	NA	0.069999	1.5204e-06	0.539292	2.72967e-08	0.174528	5.75962e-08	NA	NA	0.538366	8.68115e-05	0.945989	5.59991e-06	0.760771	8.72253e-06	NA	NA
EIF3E	1.8704e-07	1.88119e-05	5.21178	Cells_Cultured_fibroblasts	3.38593e-07	5.76568e-05	5.10059	Pancreas	2.32629e-08	7.53007e-06	5.5858	NA	NA	NA	1	1	1	0	3	1.81192	4.80854	-0.613885	-5.55795	1.3578	-5.42611	NA	NA	0.069999	1.5204e-06	0.539292	2.72967e-08	0.174528	5.75962e-08	NA	NA	0.538366	8.68115e-05	0.945989	5.59991e-06	0.76232	9.74308e-06	NA	NA
EIF3E	1.8704e-07	1.88119e-05	5.21178	Cells_Cultured_fibroblasts	3.38593e-07	5.76568e-05	5.10059	Pituitary	2.17298e-08	5.77056e-06	5.59763	NA	NA	NA	1	1	1	0	3	1.81192	4.80854	-0.613885	-5.55795	1.50721	-5.39086	NA	NA	0.069999	1.5204e-06	0.539292	2.72967e-08	0.131757	7.01229e-08	NA	NA	0.538366	8.68115e-05	0.945989	5.59991e-06	0.741735	1.06949e-05	NA	NA
EIF3E	1.8704e-07	1.88119e-05	5.21178	Cells_Cultured_fibroblasts	3.38593e-07	5.76568e-05	5.10059	Prostate	2.32629e-08	5.534e-06	5.5858	NA	NA	NA	1	1	1	0	3	1.81192	4.80854	-0.613885	-5.55795	1.3578	-5.42611	NA	NA	0.069999	1.5204e-06	0.539292	2.72967e-08	0.174528	5.75962e-08	NA	NA	0.538366	8.68115e-05	0.945989	5.59991e-06	0.784521	8.80521e-06	NA	NA
EIF3E	1.8704e-07	1.88119e-05	5.21178	Cells_Cultured_fibroblasts	3.38593e-07	5.76568e-05	5.10059	Skin_Not_Sun_Exposed_Suprapubic	2.32629e-08	6.35883e-06	5.5858	NA	NA	NA	1	1	1	0	3	1.81192	4.80854	-0.613885	-5.55795	1.3578	-5.42611	NA	NA	0.069999	1.5204e-06	0.539292	2.72967e-08	0.174528	5.75962e-08	NA	NA	0.538366	8.68115e-05	0.945989	5.59991e-06	0.777859	8.87405e-06	NA	NA
EIF3E	1.8704e-07	1.88119e-05	5.21178	Cells_Cultured_fibroblasts	3.38593e-07	5.76568e-05	5.10059	Skin_Sun_Exposed_Lower_leg	2.32629e-08	5.15348e-06	5.5858	NA	NA	NA	1	1	1	0	3	1.81192	4.80854	-0.613885	-5.55795	1.3578	-5.42611	NA	NA	0.069999	1.5204e-06	0.539292	2.72967e-08	0.174528	5.75962e-08	NA	NA	0.538366	8.68115e-05	0.945989	5.59991e-06	0.772779	8.44911e-06	NA	NA
EIF3E	1.8704e-07	1.88119e-05	5.21178	Cells_Cultured_fibroblasts	3.38593e-07	5.76568e-05	5.10059	Small_Intestine_Terminal_Ileum	2.32629e-08	5.39631e-06	5.5858	NA	NA	NA	1	1	1	0	3	1.81192	4.80854	-0.613885	-5.55795	1.3578	-5.42611	NA	NA	0.069999	1.5204e-06	0.539292	2.72967e-08	0.174528	5.75962e-08	NA	NA	0.538366	8.68115e-05	0.945989	5.59991e-06	0.781955	9.13063e-06	NA	NA
EIF3E	1.8704e-07	1.88119e-05	5.21178	Cells_Cultured_fibroblasts	3.38593e-07	5.76568e-05	5.10059	Spleen	2.32629e-08	5.98934e-06	5.5858	NA	NA	NA	1	1	1	0	3	1.81192	4.80854	-0.613885	-5.55795	1.3578	-5.42611	NA	NA	0.069999	1.5204e-06	0.539292	2.72967e-08	0.174528	5.75962e-08	NA	NA	0.538366	8.68115e-05	0.945989	5.59991e-06	0.773583	8.41281e-06	NA	NA
EIF3E	1.8704e-07	1.88119e-05	5.21178	Cells_Cultured_fibroblasts	3.38593e-07	5.76568e-05	5.10059	Stomach	2.32629e-08	6.3132e-06	5.5858	NA	NA	NA	1	1	1	0	3	1.81192	4.80854	-0.613885	-5.55795	1.3578	-5.42611	NA	NA	0.069999	1.5204e-06	0.539292	2.72967e-08	0.174528	5.75962e-08	NA	NA	0.538366	8.68115e-05	0.945989	5.59991e-06	0.772688	9.45542e-06	NA	NA
EIF3E	1.8704e-07	1.88119e-05	5.21178	Cells_Cultured_fibroblasts	3.38593e-07	5.76568e-05	5.10059	Testis	2.45247e-08	6.72362e-06	5.57661	NA	NA	NA	1	1	1	0	3	1.81192	4.80854	-0.613885	-5.55795	1.29529	-5.43714	NA	NA	0.069999	1.5204e-06	0.539292	2.72967e-08	0.195219	5.41413e-08	NA	NA	0.538366	8.68115e-05	0.945989	5.59991e-06	0.79626	9.32372e-06	NA	NA
EIF3E	1.8704e-07	1.88119e-05	5.21178	Cells_Cultured_fibroblasts	3.38593e-07	5.76568e-05	5.10059	Thyroid	2.32629e-08	5.69999e-06	5.5858	NA	NA	NA	1	1	1	0	3	1.81192	4.80854	-0.613885	-5.55795	1.3578	-5.42611	NA	NA	0.069999	1.5204e-06	0.539292	2.72967e-08	0.174528	5.75962e-08	NA	NA	0.538366	8.68115e-05	0.945989	5.59991e-06	0.757345	8.42326e-06	NA	NA
EIF3E	1.8704e-07	1.88119e-05	5.21178	Cells_Cultured_fibroblasts	3.38593e-07	5.76568e-05	5.10059	Uterus	2.32629e-08	5.85352e-06	5.5858	NA	NA	NA	1	1	1	0	3	1.81192	4.80854	-0.613885	-5.55795	1.3578	-5.42611	NA	NA	0.069999	1.5204e-06	0.539292	2.72967e-08	0.174528	5.75962e-08	NA	NA	0.538366	8.68115e-05	0.945989	5.59991e-06	0.763978	8.72783e-06	NA	NA
EIF3E	1.8704e-07	1.88119e-05	5.21178	Cells_Cultured_fibroblasts	3.38593e-07	5.76568e-05	5.10059	Vagina	2.32629e-08	5.95132e-06	5.5858	NA	NA	NA	1	1	1	0	3	1.81192	4.80854	-0.613885	-5.55795	1.3578	-5.42611	NA	NA	0.069999	1.5204e-06	0.539292	2.72967e-08	0.174528	5.75962e-08	NA	NA	0.538366	8.68115e-05	0.945989	5.59991e-06	0.7841	8.97367e-06	NA	NA
EIF3E	1.8704e-07	1.88119e-05	5.21178	Cells_Cultured_fibroblasts	3.38593e-07	5.76568e-05	5.10059	Whole_Blood	2.17298e-08	4.96704e-06	5.59763	NA	NA	NA	1	1	1	0	3	1.81192	4.80854	-0.613885	-5.55795	1.50721	-5.39086	NA	NA	0.069999	1.5204e-06	0.539292	2.72967e-08	0.131757	7.01229e-08	NA	NA	0.538366	8.68115e-05	0.945989	5.59991e-06	0.71272	9.92467e-06	NA	NA
EIF3E	1.8704e-07	1.88119e-05	5.21178	Cells_Cultured_fibroblasts	3.38593e-07	5.76568e-05	5.10059	smultixcan	2.24188e-08	4.76066e-06	5.5873	NA	NA	NA	1	1	1	0	3	1.81192	4.80854	-0.613885	-5.55795	1.37787	-5.4213	NA	NA	0.069999	1.5204e-06	0.539292	2.72967e-08	0.167892	5.76026e-08	NA	NA	0.538366	8.68115e-05	0.945989	5.59991e-06	0.749547	8.48846e-06	NA	NA
EIF3E	1.8704e-07	1.88119e-05	5.21178	Colon_Sigmoid	4.21851e-07	7.75424e-05	5.05882	Adipose_Subcutaneous	2.17298e-08	5.23992e-06	5.59763	NA	NA	NA	1	1	1	0	3	1.81192	4.80854	0.383296	-5.21081	1.50721	-5.39086	NA	NA	0.069999	1.5204e-06	0.7015	1.88014e-07	0.131757	7.01229e-08	NA	NA	0.538366	8.68115e-05	0.971197	3.07527e-05	0.716385	1.02631e-05	NA	NA
EIF3E	1.8704e-07	1.88119e-05	5.21178	Colon_Sigmoid	4.21851e-07	7.75424e-05	5.05882	Adipose_Visceral_Omentum	2.32629e-08	5.75092e-06	5.5858	NA	NA	NA	1	1	1	0	3	1.81192	4.80854	0.383296	-5.21081	1.3578	-5.42611	NA	NA	0.069999	1.5204e-06	0.7015	1.88014e-07	0.174528	5.75962e-08	NA	NA	0.538366	8.68115e-05	0.971197	3.07527e-05	0.757555	8.65775e-06	NA	NA
EIF3E	1.8704e-07	1.88119e-05	5.21178	Colon_Sigmoid	4.21851e-07	7.75424e-05	5.05882	Adrenal_Gland	2.32629e-08	6.25607e-06	5.5858	NA	NA	NA	1	1	1	0	3	1.81192	4.80854	0.383296	-5.21081	1.3578	-5.42611	NA	NA	0.069999	1.5204e-06	0.7015	1.88014e-07	0.174528	5.75962e-08	NA	NA	0.538366	8.68115e-05	0.971197	3.07527e-05	0.771236	8.84178e-06	NA	NA
EIF3E	1.8704e-07	1.88119e-05	5.21178	Colon_Sigmoid	4.21851e-07	7.75424e-05	5.05882	Artery_Aorta	2.32629e-08	5.1068e-06	5.5858	NA	NA	NA	1	1	1	0	3	1.81192	4.80854	0.383296	-5.21081	1.3578	-5.42611	NA	NA	0.069999	1.5204e-06	0.7015	1.88014e-07	0.174528	5.75962e-08	NA	NA	0.538366	8.68115e-05	0.971197	3.07527e-05	0.758631	8.2967e-06	NA	NA
EIF3E	1.8704e-07	1.88119e-05	5.21178	Colon_Sigmoid	4.21851e-07	7.75424e-05	5.05882	Artery_Coronary	2.32629e-08	5.75733e-06	5.5858	NA	NA	NA	1	1	1	0	3	1.81192	4.80854	0.383296	-5.21081	1.3578	-5.42611	NA	NA	0.069999	1.5204e-06	0.7015	1.88014e-07	0.174528	5.75962e-08	NA	NA	0.538366	8.68115e-05	0.971197	3.07527e-05	0.756888	9.05258e-06	NA	NA
EIF3E	1.8704e-07	1.88119e-05	5.21178	Colon_Sigmoid	4.21851e-07	7.75424e-05	5.05882	Artery_Tibial	2.32629e-08	5.17549e-06	5.5858	NA	NA	NA	1	1	1	0	3	1.81192	4.80854	0.383296	-5.21081	1.3578	-5.42611	NA	NA	0.069999	1.5204e-06	0.7015	1.88014e-07	0.174528	5.75962e-08	NA	NA	0.538366	8.68115e-05	0.971197	3.07527e-05	0.764258	8.64556e-06	NA	NA
EIF3E	1.8704e-07	1.88119e-05	5.21178	Colon_Sigmoid	4.21851e-07	7.75424e-05	5.05882	Brain_Amygdala	2.32629e-08	7.31344e-06	5.5858	NA	NA	NA	1	1	1	0	3	1.81192	4.80854	0.383296	-5.21081	1.3578	-5.42611	NA	NA	0.069999	1.5204e-06	0.7015	1.88014e-07	0.174528	5.75962e-08	NA	NA	0.538366	8.68115e-05	0.971197	3.07527e-05	0.785016	1.02304e-05	NA	NA
EIF3E	1.8704e-07	1.88119e-05	5.21178	Colon_Sigmoid	4.21851e-07	7.75424e-05	5.05882	Brain_Anterior_cingulate_cortex_BA24	2.32629e-08	5.60603e-06	5.5858	NA	NA	NA	1	1	1	0	3	1.81192	4.80854	0.383296	-5.21081	1.3578	-5.42611	NA	NA	0.069999	1.5204e-06	0.7015	1.88014e-07	0.174528	5.75962e-08	NA	NA	0.538366	8.68115e-05	0.971197	3.07527e-05	0.783855	9.51051e-06	NA	NA
EIF3E	1.8704e-07	1.88119e-05	5.21178	Colon_Sigmoid	4.21851e-07	7.75424e-05	5.05882	Brain_Caudate_basal_ganglia	2.32629e-08	5.70888e-06	5.5858	NA	NA	NA	1	1	1	0	3	1.81192	4.80854	0.383296	-5.21081	1.3578	-5.42611	NA	NA	0.069999	1.5204e-06	0.7015	1.88014e-07	0.174528	5.75962e-08	NA	NA	0.538366	8.68115e-05	0.971197	3.07527e-05	0.767271	9.58385e-06	NA	NA
EIF3E	1.8704e-07	1.88119e-05	5.21178	Colon_Sigmoid	4.21851e-07	7.75424e-05	5.05882	Brain_Cerebellar_Hemisphere	2.32629e-08	5.19265e-06	5.5858	NA	NA	NA	1	1	1	0	3	1.81192	4.80854	0.383296	-5.21081	1.3578	-5.42611	NA	NA	0.069999	1.5204e-06	0.7015	1.88014e-07	0.174528	5.75962e-08	NA	NA	0.538366	8.68115e-05	0.971197	3.07527e-05	0.761538	8.28403e-06	NA	NA
EIF3E	1.8704e-07	1.88119e-05	5.21178	Colon_Sigmoid	4.21851e-07	7.75424e-05	5.05882	Brain_Cerebellum	2.17298e-08	4.88767e-06	5.59763	NA	NA	NA	1	1	1	0	3	1.81192	4.80854	0.383296	-5.21081	1.50721	-5.39086	NA	NA	0.069999	1.5204e-06	0.7015	1.88014e-07	0.131757	7.01229e-08	NA	NA	0.538366	8.68115e-05	0.971197	3.07527e-05	0.730351	1.00266e-05	NA	NA
EIF3E	1.8704e-07	1.88119e-05	5.21178	Colon_Sigmoid	4.21851e-07	7.75424e-05	5.05882	Brain_Cortex	2.32629e-08	6.07244e-06	5.5858	NA	NA	NA	1	1	1	0	3	1.81192	4.80854	0.383296	-5.21081	1.3578	-5.42611	NA	NA	0.069999	1.5204e-06	0.7015	1.88014e-07	0.174528	5.75962e-08	NA	NA	0.538366	8.68115e-05	0.971197	3.07527e-05	0.77593	8.4999e-06	NA	NA
EIF3E	1.8704e-07	1.88119e-05	5.21178	Colon_Sigmoid	4.21851e-07	7.75424e-05	5.05882	Brain_Frontal_Cortex_BA9	2.32629e-08	5.67958e-06	5.5858	NA	NA	NA	1	1	1	0	3	1.81192	4.80854	0.383296	-5.21081	1.3578	-5.42611	NA	NA	0.069999	1.5204e-06	0.7015	1.88014e-07	0.174528	5.75962e-08	NA	NA	0.538366	8.68115e-05	0.971197	3.07527e-05	0.778037	8.92919e-06	NA	NA
EIF3E	1.8704e-07	1.88119e-05	5.21178	Colon_Sigmoid	4.21851e-07	7.75424e-05	5.05882	Brain_Hippocampus	2.32629e-08	7.64116e-06	5.5858	NA	NA	NA	1	1	1	0	3	1.81192	4.80854	0.383296	-5.21081	1.3578	-5.42611	NA	NA	0.069999	1.5204e-06	0.7015	1.88014e-07	0.174528	5.75962e-08	NA	NA	0.538366	8.68115e-05	0.971197	3.07527e-05	0.795331	1.16602e-05	NA	NA
EIF3E	1.8704e-07	1.88119e-05	5.21178	Colon_Sigmoid	4.21851e-07	7.75424e-05	5.05882	Brain_Hypothalamus	2.32629e-08	6.89097e-06	5.5858	NA	NA	NA	1	1	1	0	3	1.81192	4.80854	0.383296	-5.21081	1.3578	-5.42611	NA	NA	0.069999	1.5204e-06	0.7015	1.88014e-07	0.174528	5.75962e-08	NA	NA	0.538366	8.68115e-05	0.971197	3.07527e-05	0.777958	9.73869e-06	NA	NA
EIF3E	1.8704e-07	1.88119e-05	5.21178	Colon_Sigmoid	4.21851e-07	7.75424e-05	5.05882	Brain_Nucleus_accumbens_basal_ganglia	2.17298e-08	5.35957e-06	5.59763	NA	NA	NA	1	1	1	0	3	1.81192	4.80854	0.383296	-5.21081	1.50721	-5.39086	NA	NA	0.069999	1.5204e-06	0.7015	1.88014e-07	0.131757	7.01229e-08	NA	NA	0.538366	8.68115e-05	0.971197	3.07527e-05	0.728834	1.10696e-05	NA	NA
EIF3E	1.8704e-07	1.88119e-05	5.21178	Colon_Sigmoid	4.21851e-07	7.75424e-05	5.05882	Brain_Putamen_basal_ganglia	2.32629e-08	7.05065e-06	5.5858	NA	NA	NA	1	1	1	0	3	1.81192	4.80854	0.383296	-5.21081	1.3578	-5.42611	NA	NA	0.069999	1.5204e-06	0.7015	1.88014e-07	0.174528	5.75962e-08	NA	NA	0.538366	8.68115e-05	0.971197	3.07527e-05	0.78586	1.04141e-05	NA	NA
EIF3E	1.8704e-07	1.88119e-05	5.21178	Colon_Sigmoid	4.21851e-07	7.75424e-05	5.05882	Brain_Spinal_cord_cervical_c-1	2.32629e-08	6.31926e-06	5.5858	NA	NA	NA	1	1	1	0	3	1.81192	4.80854	0.383296	-5.21081	1.3578	-5.42611	NA	NA	0.069999	1.5204e-06	0.7015	1.88014e-07	0.174528	5.75962e-08	NA	NA	0.538366	8.68115e-05	0.971197	3.07527e-05	0.77171	1.01532e-05	NA	NA
EIF3E	1.8704e-07	1.88119e-05	5.21178	Colon_Sigmoid	4.21851e-07	7.75424e-05	5.05882	Brain_Substantia_nigra	2.32629e-08	6.37581e-06	5.5858	NA	NA	NA	1	1	1	0	3	1.81192	4.80854	0.383296	-5.21081	1.3578	-5.42611	NA	NA	0.069999	1.5204e-06	0.7015	1.88014e-07	0.174528	5.75962e-08	NA	NA	0.538366	8.68115e-05	0.971197	3.07527e-05	0.785202	1.12523e-05	NA	NA
EIF3E	1.8704e-07	1.88119e-05	5.21178	Colon_Sigmoid	4.21851e-07	7.75424e-05	5.05882	Breast_Mammary_Tissue	2.32629e-08	5.07094e-06	5.5858	NA	NA	NA	1	1	1	0	3	1.81192	4.80854	0.383296	-5.21081	1.3578	-5.42611	NA	NA	0.069999	1.5204e-06	0.7015	1.88014e-07	0.174528	5.75962e-08	NA	NA	0.538366	8.68115e-05	0.971197	3.07527e-05	0.768857	8.25264e-06	NA	NA
EIF3E	1.8704e-07	1.88119e-05	5.21178	Colon_Sigmoid	4.21851e-07	7.75424e-05	5.05882	Cells_Cultured_fibroblasts	2.32629e-08	5.20357e-06	5.5858	NA	NA	NA	1	1	1	0	3	1.81192	4.80854	0.383296	-5.21081	1.3578	-5.42611	NA	NA	0.069999	1.5204e-06	0.7015	1.88014e-07	0.174528	5.75962e-08	NA	NA	0.538366	8.68115e-05	0.971197	3.07527e-05	0.759293	8.33045e-06	NA	NA
EIF3E	1.8704e-07	1.88119e-05	5.21178	Colon_Sigmoid	4.21851e-07	7.75424e-05	5.05882	Cells_EBV-transformed_lymphocytes	2.32629e-08	5.08842e-06	5.5858	NA	NA	NA	1	1	1	0	3	1.81192	4.80854	0.383296	-5.21081	1.3578	-5.42611	NA	NA	0.069999	1.5204e-06	0.7015	1.88014e-07	0.174528	5.75962e-08	NA	NA	0.538366	8.68115e-05	0.971197	3.07527e-05	0.756535	7.51565e-06	NA	NA
EIF3E	1.8704e-07	1.88119e-05	5.21178	Colon_Sigmoid	4.21851e-07	7.75424e-05	5.05882	Colon_Sigmoid	2.32629e-08	5.46761e-06	5.5858	NA	NA	NA	1	1	1	0	3	1.81192	4.80854	0.383296	-5.21081	1.3578	-5.42611	NA	NA	0.069999	1.5204e-06	0.7015	1.88014e-07	0.174528	5.75962e-08	NA	NA	0.538366	8.68115e-05	0.971197	3.07527e-05	0.765961	8.26429e-06	NA	NA
EIF3E	1.8704e-07	1.88119e-05	5.21178	Colon_Sigmoid	4.21851e-07	7.75424e-05	5.05882	Colon_Transverse	2.32629e-08	5.57641e-06	5.5858	NA	NA	NA	1	1	1	0	3	1.81192	4.80854	0.383296	-5.21081	1.3578	-5.42611	NA	NA	0.069999	1.5204e-06	0.7015	1.88014e-07	0.174528	5.75962e-08	NA	NA	0.538366	8.68115e-05	0.971197	3.07527e-05	0.773421	9.12323e-06	NA	NA
EIF3E	1.8704e-07	1.88119e-05	5.21178	Colon_Sigmoid	4.21851e-07	7.75424e-05	5.05882	Esophagus_Gastroesophageal_Junction	2.32629e-08	5.45027e-06	5.5858	NA	NA	NA	1	1	1	0	3	1.81192	4.80854	0.383296	-5.21081	1.3578	-5.42611	NA	NA	0.069999	1.5204e-06	0.7015	1.88014e-07	0.174528	5.75962e-08	NA	NA	0.538366	8.68115e-05	0.971197	3.07527e-05	0.771443	8.12911e-06	NA	NA
EIF3E	1.8704e-07	1.88119e-05	5.21178	Colon_Sigmoid	4.21851e-07	7.75424e-05	5.05882	Esophagus_Mucosa	2.17298e-08	5.61135e-06	5.59763	NA	NA	NA	1	1	1	0	3	1.81192	4.80854	0.383296	-5.21081	1.50721	-5.39086	NA	NA	0.069999	1.5204e-06	0.7015	1.88014e-07	0.131757	7.01229e-08	NA	NA	0.538366	8.68115e-05	0.971197	3.07527e-05	0.712576	9.93693e-06	NA	NA
EIF3E	1.8704e-07	1.88119e-05	5.21178	Colon_Sigmoid	4.21851e-07	7.75424e-05	5.05882	Esophagus_Muscularis	2.17298e-08	5.54522e-06	5.59763	NA	NA	NA	1	1	1	0	3	1.81192	4.80854	0.383296	-5.21081	1.50721	-5.39086	NA	NA	0.069999	1.5204e-06	0.7015	1.88014e-07	0.131757	7.01229e-08	NA	NA	0.538366	8.68115e-05	0.971197	3.07527e-05	0.722227	9.63364e-06	NA	NA
EIF3E	1.8704e-07	1.88119e-05	5.21178	Colon_Sigmoid	4.21851e-07	7.75424e-05	5.05882	Heart_Atrial_Appendage	2.32629e-08	6.15384e-06	5.5858	NA	NA	NA	1	1	1	0	3	1.81192	4.80854	0.383296	-5.21081	1.3578	-5.42611	NA	NA	0.069999	1.5204e-06	0.7015	1.88014e-07	0.174528	5.75962e-08	NA	NA	0.538366	8.68115e-05	0.971197	3.07527e-05	0.762294	9.27169e-06	NA	NA
EIF3E	1.8704e-07	1.88119e-05	5.21178	Colon_Sigmoid	4.21851e-07	7.75424e-05	5.05882	Heart_Left_Ventricle	2.32629e-08	6.85616e-06	5.5858	NA	NA	NA	1	1	1	0	3	1.81192	4.80854	0.383296	-5.21081	1.3578	-5.42611	NA	NA	0.069999	1.5204e-06	0.7015	1.88014e-07	0.174528	5.75962e-08	NA	NA	0.538366	8.68115e-05	0.971197	3.07527e-05	0.778884	9.1415e-06	NA	NA
EIF3E	1.8704e-07	1.88119e-05	5.21178	Colon_Sigmoid	4.21851e-07	7.75424e-05	5.05882	Kidney_Cortex	2.32629e-08	9.10709e-06	5.5858	NA	NA	NA	1	1	1	0	3	1.81192	4.80854	0.383296	-5.21081	1.3578	-5.42611	NA	NA	0.069999	1.5204e-06	0.7015	1.88014e-07	0.174528	5.75962e-08	NA	NA	0.538366	8.68115e-05	0.971197	3.07527e-05	0.784684	1.2124e-05	NA	NA
EIF3E	1.8704e-07	1.88119e-05	5.21178	Colon_Sigmoid	4.21851e-07	7.75424e-05	5.05882	Liver	2.32629e-08	8.35844e-06	5.5858	NA	NA	NA	1	1	1	0	3	1.81192	4.80854	0.383296	-5.21081	1.3578	-5.42611	NA	NA	0.069999	1.5204e-06	0.7015	1.88014e-07	0.174528	5.75962e-08	NA	NA	0.538366	8.68115e-05	0.971197	3.07527e-05	0.773954	9.8518e-06	NA	NA
EIF3E	1.8704e-07	1.88119e-05	5.21178	Colon_Sigmoid	4.21851e-07	7.75424e-05	5.05882	Lung	2.32629e-08	5.56514e-06	5.5858	NA	NA	NA	1	1	1	0	3	1.81192	4.80854	0.383296	-5.21081	1.3578	-5.42611	NA	NA	0.069999	1.5204e-06	0.7015	1.88014e-07	0.174528	5.75962e-08	NA	NA	0.538366	8.68115e-05	0.971197	3.07527e-05	0.758223	8.9077e-06	NA	NA
EIF3E	1.8704e-07	1.88119e-05	5.21178	Colon_Sigmoid	4.21851e-07	7.75424e-05	5.05882	Minor_Salivary_Gland	2.32629e-08	5.6852e-06	5.5858	NA	NA	NA	1	1	1	0	3	1.81192	4.80854	0.383296	-5.21081	1.3578	-5.42611	NA	NA	0.069999	1.5204e-06	0.7015	1.88014e-07	0.174528	5.75962e-08	NA	NA	0.538366	8.68115e-05	0.971197	3.07527e-05	0.768518	8.80081e-06	NA	NA
EIF3E	1.8704e-07	1.88119e-05	5.21178	Colon_Sigmoid	4.21851e-07	7.75424e-05	5.05882	Muscle_Skeletal	2.32629e-08	6.58759e-06	5.5858	NA	NA	NA	1	1	1	0	3	1.81192	4.80854	0.383296	-5.21081	1.3578	-5.42611	NA	NA	0.069999	1.5204e-06	0.7015	1.88014e-07	0.174528	5.75962e-08	NA	NA	0.538366	8.68115e-05	0.971197	3.07527e-05	0.75497	9.07014e-06	NA	NA
EIF3E	1.8704e-07	1.88119e-05	5.21178	Colon_Sigmoid	4.21851e-07	7.75424e-05	5.05882	Nerve_Tibial	2.32629e-08	5.48534e-06	5.5858	NA	NA	NA	1	1	1	0	3	1.81192	4.80854	0.383296	-5.21081	1.3578	-5.42611	NA	NA	0.069999	1.5204e-06	0.7015	1.88014e-07	0.174528	5.75962e-08	NA	NA	0.538366	8.68115e-05	0.971197	3.07527e-05	0.756654	8.6449e-06	NA	NA
EIF3E	1.8704e-07	1.88119e-05	5.21178	Colon_Sigmoid	4.21851e-07	7.75424e-05	5.05882	Ovary	2.32629e-08	5.69714e-06	5.5858	NA	NA	NA	1	1	1	0	3	1.81192	4.80854	0.383296	-5.21081	1.3578	-5.42611	NA	NA	0.069999	1.5204e-06	0.7015	1.88014e-07	0.174528	5.75962e-08	NA	NA	0.538366	8.68115e-05	0.971197	3.07527e-05	0.760771	8.72253e-06	NA	NA
EIF3E	1.8704e-07	1.88119e-05	5.21178	Colon_Sigmoid	4.21851e-07	7.75424e-05	5.05882	Pancreas	2.32629e-08	7.53007e-06	5.5858	NA	NA	NA	1	1	1	0	3	1.81192	4.80854	0.383296	-5.21081	1.3578	-5.42611	NA	NA	0.069999	1.5204e-06	0.7015	1.88014e-07	0.174528	5.75962e-08	NA	NA	0.538366	8.68115e-05	0.971197	3.07527e-05	0.76232	9.74308e-06	NA	NA
EIF3E	1.8704e-07	1.88119e-05	5.21178	Colon_Sigmoid	4.21851e-07	7.75424e-05	5.05882	Pituitary	2.17298e-08	5.77056e-06	5.59763	NA	NA	NA	1	1	1	0	3	1.81192	4.80854	0.383296	-5.21081	1.50721	-5.39086	NA	NA	0.069999	1.5204e-06	0.7015	1.88014e-07	0.131757	7.01229e-08	NA	NA	0.538366	8.68115e-05	0.971197	3.07527e-05	0.741735	1.06949e-05	NA	NA
EIF3E	1.8704e-07	1.88119e-05	5.21178	Colon_Sigmoid	4.21851e-07	7.75424e-05	5.05882	Prostate	2.32629e-08	5.534e-06	5.5858	NA	NA	NA	1	1	1	0	3	1.81192	4.80854	0.383296	-5.21081	1.3578	-5.42611	NA	NA	0.069999	1.5204e-06	0.7015	1.88014e-07	0.174528	5.75962e-08	NA	NA	0.538366	8.68115e-05	0.971197	3.07527e-05	0.784521	8.80521e-06	NA	NA
EIF3E	1.8704e-07	1.88119e-05	5.21178	Colon_Sigmoid	4.21851e-07	7.75424e-05	5.05882	Skin_Not_Sun_Exposed_Suprapubic	2.32629e-08	6.35883e-06	5.5858	NA	NA	NA	1	1	1	0	3	1.81192	4.80854	0.383296	-5.21081	1.3578	-5.42611	NA	NA	0.069999	1.5204e-06	0.7015	1.88014e-07	0.174528	5.75962e-08	NA	NA	0.538366	8.68115e-05	0.971197	3.07527e-05	0.777859	8.87405e-06	NA	NA
EIF3E	1.8704e-07	1.88119e-05	5.21178	Colon_Sigmoid	4.21851e-07	7.75424e-05	5.05882	Skin_Sun_Exposed_Lower_leg	2.32629e-08	5.15348e-06	5.5858	NA	NA	NA	1	1	1	0	3	1.81192	4.80854	0.383296	-5.21081	1.3578	-5.42611	NA	NA	0.069999	1.5204e-06	0.7015	1.88014e-07	0.174528	5.75962e-08	NA	NA	0.538366	8.68115e-05	0.971197	3.07527e-05	0.772779	8.44911e-06	NA	NA
EIF3E	1.8704e-07	1.88119e-05	5.21178	Colon_Sigmoid	4.21851e-07	7.75424e-05	5.05882	Small_Intestine_Terminal_Ileum	2.32629e-08	5.39631e-06	5.5858	NA	NA	NA	1	1	1	0	3	1.81192	4.80854	0.383296	-5.21081	1.3578	-5.42611	NA	NA	0.069999	1.5204e-06	0.7015	1.88014e-07	0.174528	5.75962e-08	NA	NA	0.538366	8.68115e-05	0.971197	3.07527e-05	0.781955	9.13063e-06	NA	NA
EIF3E	1.8704e-07	1.88119e-05	5.21178	Colon_Sigmoid	4.21851e-07	7.75424e-05	5.05882	Spleen	2.32629e-08	5.98934e-06	5.5858	NA	NA	NA	1	1	1	0	3	1.81192	4.80854	0.383296	-5.21081	1.3578	-5.42611	NA	NA	0.069999	1.5204e-06	0.7015	1.88014e-07	0.174528	5.75962e-08	NA	NA	0.538366	8.68115e-05	0.971197	3.07527e-05	0.773583	8.41281e-06	NA	NA
EIF3E	1.8704e-07	1.88119e-05	5.21178	Colon_Sigmoid	4.21851e-07	7.75424e-05	5.05882	Stomach	2.32629e-08	6.3132e-06	5.5858	NA	NA	NA	1	1	1	0	3	1.81192	4.80854	0.383296	-5.21081	1.3578	-5.42611	NA	NA	0.069999	1.5204e-06	0.7015	1.88014e-07	0.174528	5.75962e-08	NA	NA	0.538366	8.68115e-05	0.971197	3.07527e-05	0.772688	9.45542e-06	NA	NA
EIF3E	1.8704e-07	1.88119e-05	5.21178	Colon_Sigmoid	4.21851e-07	7.75424e-05	5.05882	Testis	2.45247e-08	6.72362e-06	5.57661	NA	NA	NA	1	1	1	0	3	1.81192	4.80854	0.383296	-5.21081	1.29529	-5.43714	NA	NA	0.069999	1.5204e-06	0.7015	1.88014e-07	0.195219	5.41413e-08	NA	NA	0.538366	8.68115e-05	0.971197	3.07527e-05	0.79626	9.32372e-06	NA	NA
EIF3E	1.8704e-07	1.88119e-05	5.21178	Colon_Sigmoid	4.21851e-07	7.75424e-05	5.05882	Thyroid	2.32629e-08	5.69999e-06	5.5858	NA	NA	NA	1	1	1	0	3	1.81192	4.80854	0.383296	-5.21081	1.3578	-5.42611	NA	NA	0.069999	1.5204e-06	0.7015	1.88014e-07	0.174528	5.75962e-08	NA	NA	0.538366	8.68115e-05	0.971197	3.07527e-05	0.757345	8.42326e-06	NA	NA
EIF3E	1.8704e-07	1.88119e-05	5.21178	Colon_Sigmoid	4.21851e-07	7.75424e-05	5.05882	Uterus	2.32629e-08	5.85352e-06	5.5858	NA	NA	NA	1	1	1	0	3	1.81192	4.80854	0.383296	-5.21081	1.3578	-5.42611	NA	NA	0.069999	1.5204e-06	0.7015	1.88014e-07	0.174528	5.75962e-08	NA	NA	0.538366	8.68115e-05	0.971197	3.07527e-05	0.763978	8.72783e-06	NA	NA
EIF3E	1.8704e-07	1.88119e-05	5.21178	Colon_Sigmoid	4.21851e-07	7.75424e-05	5.05882	Vagina	2.32629e-08	5.95132e-06	5.5858	NA	NA	NA	1	1	1	0	3	1.81192	4.80854	0.383296	-5.21081	1.3578	-5.42611	NA	NA	0.069999	1.5204e-06	0.7015	1.88014e-07	0.174528	5.75962e-08	NA	NA	0.538366	8.68115e-05	0.971197	3.07527e-05	0.7841	8.97367e-06	NA	NA
EIF3E	1.8704e-07	1.88119e-05	5.21178	Colon_Sigmoid	4.21851e-07	7.75424e-05	5.05882	Whole_Blood	2.17298e-08	4.96704e-06	5.59763	NA	NA	NA	1	1	1	0	3	1.81192	4.80854	0.383296	-5.21081	1.50721	-5.39086	NA	NA	0.069999	1.5204e-06	0.7015	1.88014e-07	0.131757	7.01229e-08	NA	NA	0.538366	8.68115e-05	0.971197	3.07527e-05	0.71272	9.92467e-06	NA	NA
EIF3E	1.8704e-07	1.88119e-05	5.21178	Colon_Sigmoid	4.21851e-07	7.75424e-05	5.05882	smultixcan	2.24188e-08	4.76066e-06	5.5873	NA	NA	NA	1	1	1	0	3	1.81192	4.80854	0.383296	-5.21081	1.37787	-5.4213	NA	NA	0.069999	1.5204e-06	0.7015	1.88014e-07	0.167892	5.76026e-08	NA	NA	0.538366	8.68115e-05	0.971197	3.07527e-05	0.749547	8.48846e-06	NA	NA
EIF3E	1.8704e-07	1.88119e-05	5.21178	Colon_Transverse	4.21851e-07	7.1117e-05	5.05882	Adipose_Subcutaneous	2.17298e-08	5.23992e-06	5.59763	NA	NA	NA	1	1	1	0	3	1.81192	4.80854	0.383296	-5.21081	1.50721	-5.39086	NA	NA	0.069999	1.5204e-06	0.7015	1.88014e-07	0.131757	7.01229e-08	NA	NA	0.538366	8.68115e-05	0.966071	2.95841e-05	0.716385	1.02631e-05	NA	NA
EIF3E	1.8704e-07	1.88119e-05	5.21178	Colon_Transverse	4.21851e-07	7.1117e-05	5.05882	Adipose_Visceral_Omentum	2.32629e-08	5.75092e-06	5.5858	NA	NA	NA	1	1	1	0	3	1.81192	4.80854	0.383296	-5.21081	1.3578	-5.42611	NA	NA	0.069999	1.5204e-06	0.7015	1.88014e-07	0.174528	5.75962e-08	NA	NA	0.538366	8.68115e-05	0.966071	2.95841e-05	0.757555	8.65775e-06	NA	NA
EIF3E	1.8704e-07	1.88119e-05	5.21178	Colon_Transverse	4.21851e-07	7.1117e-05	5.05882	Adrenal_Gland	2.32629e-08	6.25607e-06	5.5858	NA	NA	NA	1	1	1	0	3	1.81192	4.80854	0.383296	-5.21081	1.3578	-5.42611	NA	NA	0.069999	1.5204e-06	0.7015	1.88014e-07	0.174528	5.75962e-08	NA	NA	0.538366	8.68115e-05	0.966071	2.95841e-05	0.771236	8.84178e-06	NA	NA
EIF3E	1.8704e-07	1.88119e-05	5.21178	Colon_Transverse	4.21851e-07	7.1117e-05	5.05882	Artery_Aorta	2.32629e-08	5.1068e-06	5.5858	NA	NA	NA	1	1	1	0	3	1.81192	4.80854	0.383296	-5.21081	1.3578	-5.42611	NA	NA	0.069999	1.5204e-06	0.7015	1.88014e-07	0.174528	5.75962e-08	NA	NA	0.538366	8.68115e-05	0.966071	2.95841e-05	0.758631	8.2967e-06	NA	NA
EIF3E	1.8704e-07	1.88119e-05	5.21178	Colon_Transverse	4.21851e-07	7.1117e-05	5.05882	Artery_Coronary	2.32629e-08	5.75733e-06	5.5858	NA	NA	NA	1	1	1	0	3	1.81192	4.80854	0.383296	-5.21081	1.3578	-5.42611	NA	NA	0.069999	1.5204e-06	0.7015	1.88014e-07	0.174528	5.75962e-08	NA	NA	0.538366	8.68115e-05	0.966071	2.95841e-05	0.756888	9.05258e-06	NA	NA
EIF3E	1.8704e-07	1.88119e-05	5.21178	Colon_Transverse	4.21851e-07	7.1117e-05	5.05882	Artery_Tibial	2.32629e-08	5.17549e-06	5.5858	NA	NA	NA	1	1	1	0	3	1.81192	4.80854	0.383296	-5.21081	1.3578	-5.42611	NA	NA	0.069999	1.5204e-06	0.7015	1.88014e-07	0.174528	5.75962e-08	NA	NA	0.538366	8.68115e-05	0.966071	2.95841e-05	0.764258	8.64556e-06	NA	NA
EIF3E	1.8704e-07	1.88119e-05	5.21178	Colon_Transverse	4.21851e-07	7.1117e-05	5.05882	Brain_Amygdala	2.32629e-08	7.31344e-06	5.5858	NA	NA	NA	1	1	1	0	3	1.81192	4.80854	0.383296	-5.21081	1.3578	-5.42611	NA	NA	0.069999	1.5204e-06	0.7015	1.88014e-07	0.174528	5.75962e-08	NA	NA	0.538366	8.68115e-05	0.966071	2.95841e-05	0.785016	1.02304e-05	NA	NA
EIF3E	1.8704e-07	1.88119e-05	5.21178	Colon_Transverse	4.21851e-07	7.1117e-05	5.05882	Brain_Anterior_cingulate_cortex_BA24	2.32629e-08	5.60603e-06	5.5858	NA	NA	NA	1	1	1	0	3	1.81192	4.80854	0.383296	-5.21081	1.3578	-5.42611	NA	NA	0.069999	1.5204e-06	0.7015	1.88014e-07	0.174528	5.75962e-08	NA	NA	0.538366	8.68115e-05	0.966071	2.95841e-05	0.783855	9.51051e-06	NA	NA
EIF3E	1.8704e-07	1.88119e-05	5.21178	Colon_Transverse	4.21851e-07	7.1117e-05	5.05882	Brain_Caudate_basal_ganglia	2.32629e-08	5.70888e-06	5.5858	NA	NA	NA	1	1	1	0	3	1.81192	4.80854	0.383296	-5.21081	1.3578	-5.42611	NA	NA	0.069999	1.5204e-06	0.7015	1.88014e-07	0.174528	5.75962e-08	NA	NA	0.538366	8.68115e-05	0.966071	2.95841e-05	0.767271	9.58385e-06	NA	NA
EIF3E	1.8704e-07	1.88119e-05	5.21178	Colon_Transverse	4.21851e-07	7.1117e-05	5.05882	Brain_Cerebellar_Hemisphere	2.32629e-08	5.19265e-06	5.5858	NA	NA	NA	1	1	1	0	3	1.81192	4.80854	0.383296	-5.21081	1.3578	-5.42611	NA	NA	0.069999	1.5204e-06	0.7015	1.88014e-07	0.174528	5.75962e-08	NA	NA	0.538366	8.68115e-05	0.966071	2.95841e-05	0.761538	8.28403e-06	NA	NA
EIF3E	1.8704e-07	1.88119e-05	5.21178	Colon_Transverse	4.21851e-07	7.1117e-05	5.05882	Brain_Cerebellum	2.17298e-08	4.88767e-06	5.59763	NA	NA	NA	1	1	1	0	3	1.81192	4.80854	0.383296	-5.21081	1.50721	-5.39086	NA	NA	0.069999	1.5204e-06	0.7015	1.88014e-07	0.131757	7.01229e-08	NA	NA	0.538366	8.68115e-05	0.966071	2.95841e-05	0.730351	1.00266e-05	NA	NA
EIF3E	1.8704e-07	1.88119e-05	5.21178	Colon_Transverse	4.21851e-07	7.1117e-05	5.05882	Brain_Cortex	2.32629e-08	6.07244e-06	5.5858	NA	NA	NA	1	1	1	0	3	1.81192	4.80854	0.383296	-5.21081	1.3578	-5.42611	NA	NA	0.069999	1.5204e-06	0.7015	1.88014e-07	0.174528	5.75962e-08	NA	NA	0.538366	8.68115e-05	0.966071	2.95841e-05	0.77593	8.4999e-06	NA	NA
EIF3E	1.8704e-07	1.88119e-05	5.21178	Colon_Transverse	4.21851e-07	7.1117e-05	5.05882	Brain_Frontal_Cortex_BA9	2.32629e-08	5.67958e-06	5.5858	NA	NA	NA	1	1	1	0	3	1.81192	4.80854	0.383296	-5.21081	1.3578	-5.42611	NA	NA	0.069999	1.5204e-06	0.7015	1.88014e-07	0.174528	5.75962e-08	NA	NA	0.538366	8.68115e-05	0.966071	2.95841e-05	0.778037	8.92919e-06	NA	NA
EIF3E	1.8704e-07	1.88119e-05	5.21178	Colon_Transverse	4.21851e-07	7.1117e-05	5.05882	Brain_Hippocampus	2.32629e-08	7.64116e-06	5.5858	NA	NA	NA	1	1	1	0	3	1.81192	4.80854	0.383296	-5.21081	1.3578	-5.42611	NA	NA	0.069999	1.5204e-06	0.7015	1.88014e-07	0.174528	5.75962e-08	NA	NA	0.538366	8.68115e-05	0.966071	2.95841e-05	0.795331	1.16602e-05	NA	NA
EIF3E	1.8704e-07	1.88119e-05	5.21178	Colon_Transverse	4.21851e-07	7.1117e-05	5.05882	Brain_Hypothalamus	2.32629e-08	6.89097e-06	5.5858	NA	NA	NA	1	1	1	0	3	1.81192	4.80854	0.383296	-5.21081	1.3578	-5.42611	NA	NA	0.069999	1.5204e-06	0.7015	1.88014e-07	0.174528	5.75962e-08	NA	NA	0.538366	8.68115e-05	0.966071	2.95841e-05	0.777958	9.73869e-06	NA	NA
EIF3E	1.8704e-07	1.88119e-05	5.21178	Colon_Transverse	4.21851e-07	7.1117e-05	5.05882	Brain_Nucleus_accumbens_basal_ganglia	2.17298e-08	5.35957e-06	5.59763	NA	NA	NA	1	1	1	0	3	1.81192	4.80854	0.383296	-5.21081	1.50721	-5.39086	NA	NA	0.069999	1.5204e-06	0.7015	1.88014e-07	0.131757	7.01229e-08	NA	NA	0.538366	8.68115e-05	0.966071	2.95841e-05	0.728834	1.10696e-05	NA	NA
EIF3E	1.8704e-07	1.88119e-05	5.21178	Colon_Transverse	4.21851e-07	7.1117e-05	5.05882	Brain_Putamen_basal_ganglia	2.32629e-08	7.05065e-06	5.5858	NA	NA	NA	1	1	1	0	3	1.81192	4.80854	0.383296	-5.21081	1.3578	-5.42611	NA	NA	0.069999	1.5204e-06	0.7015	1.88014e-07	0.174528	5.75962e-08	NA	NA	0.538366	8.68115e-05	0.966071	2.95841e-05	0.78586	1.04141e-05	NA	NA
EIF3E	1.8704e-07	1.88119e-05	5.21178	Colon_Transverse	4.21851e-07	7.1117e-05	5.05882	Brain_Spinal_cord_cervical_c-1	2.32629e-08	6.31926e-06	5.5858	NA	NA	NA	1	1	1	0	3	1.81192	4.80854	0.383296	-5.21081	1.3578	-5.42611	NA	NA	0.069999	1.5204e-06	0.7015	1.88014e-07	0.174528	5.75962e-08	NA	NA	0.538366	8.68115e-05	0.966071	2.95841e-05	0.77171	1.01532e-05	NA	NA
EIF3E	1.8704e-07	1.88119e-05	5.21178	Colon_Transverse	4.21851e-07	7.1117e-05	5.05882	Brain_Substantia_nigra	2.32629e-08	6.37581e-06	5.5858	NA	NA	NA	1	1	1	0	3	1.81192	4.80854	0.383296	-5.21081	1.3578	-5.42611	NA	NA	0.069999	1.5204e-06	0.7015	1.88014e-07	0.174528	5.75962e-08	NA	NA	0.538366	8.68115e-05	0.966071	2.95841e-05	0.785202	1.12523e-05	NA	NA
EIF3E	1.8704e-07	1.88119e-05	5.21178	Colon_Transverse	4.21851e-07	7.1117e-05	5.05882	Breast_Mammary_Tissue	2.32629e-08	5.07094e-06	5.5858	NA	NA	NA	1	1	1	0	3	1.81192	4.80854	0.383296	-5.21081	1.3578	-5.42611	NA	NA	0.069999	1.5204e-06	0.7015	1.88014e-07	0.174528	5.75962e-08	NA	NA	0.538366	8.68115e-05	0.966071	2.95841e-05	0.768857	8.25264e-06	NA	NA
EIF3E	1.8704e-07	1.88119e-05	5.21178	Colon_Transverse	4.21851e-07	7.1117e-05	5.05882	Cells_Cultured_fibroblasts	2.32629e-08	5.20357e-06	5.5858	NA	NA	NA	1	1	1	0	3	1.81192	4.80854	0.383296	-5.21081	1.3578	-5.42611	NA	NA	0.069999	1.5204e-06	0.7015	1.88014e-07	0.174528	5.75962e-08	NA	NA	0.538366	8.68115e-05	0.966071	2.95841e-05	0.759293	8.33045e-06	NA	NA
EIF3E	1.8704e-07	1.88119e-05	5.21178	Colon_Transverse	4.21851e-07	7.1117e-05	5.05882	Cells_EBV-transformed_lymphocytes	2.32629e-08	5.08842e-06	5.5858	NA	NA	NA	1	1	1	0	3	1.81192	4.80854	0.383296	-5.21081	1.3578	-5.42611	NA	NA	0.069999	1.5204e-06	0.7015	1.88014e-07	0.174528	5.75962e-08	NA	NA	0.538366	8.68115e-05	0.966071	2.95841e-05	0.756535	7.51565e-06	NA	NA
EIF3E	1.8704e-07	1.88119e-05	5.21178	Colon_Transverse	4.21851e-07	7.1117e-05	5.05882	Colon_Sigmoid	2.32629e-08	5.46761e-06	5.5858	NA	NA	NA	1	1	1	0	3	1.81192	4.80854	0.383296	-5.21081	1.3578	-5.42611	NA	NA	0.069999	1.5204e-06	0.7015	1.88014e-07	0.174528	5.75962e-08	NA	NA	0.538366	8.68115e-05	0.966071	2.95841e-05	0.765961	8.26429e-06	NA	NA
EIF3E	1.8704e-07	1.88119e-05	5.21178	Colon_Transverse	4.21851e-07	7.1117e-05	5.05882	Colon_Transverse	2.32629e-08	5.57641e-06	5.5858	NA	NA	NA	1	1	1	0	3	1.81192	4.80854	0.383296	-5.21081	1.3578	-5.42611	NA	NA	0.069999	1.5204e-06	0.7015	1.88014e-07	0.174528	5.75962e-08	NA	NA	0.538366	8.68115e-05	0.966071	2.95841e-05	0.773421	9.12323e-06	NA	NA
EIF3E	1.8704e-07	1.88119e-05	5.21178	Colon_Transverse	4.21851e-07	7.1117e-05	5.05882	Esophagus_Gastroesophageal_Junction	2.32629e-08	5.45027e-06	5.5858	NA	NA	NA	1	1	1	0	3	1.81192	4.80854	0.383296	-5.21081	1.3578	-5.42611	NA	NA	0.069999	1.5204e-06	0.7015	1.88014e-07	0.174528	5.75962e-08	NA	NA	0.538366	8.68115e-05	0.966071	2.95841e-05	0.771443	8.12911e-06	NA	NA
EIF3E	1.8704e-07	1.88119e-05	5.21178	Colon_Transverse	4.21851e-07	7.1117e-05	5.05882	Esophagus_Mucosa	2.17298e-08	5.61135e-06	5.59763	NA	NA	NA	1	1	1	0	3	1.81192	4.80854	0.383296	-5.21081	1.50721	-5.39086	NA	NA	0.069999	1.5204e-06	0.7015	1.88014e-07	0.131757	7.01229e-08	NA	NA	0.538366	8.68115e-05	0.966071	2.95841e-05	0.712576	9.93693e-06	NA	NA
EIF3E	1.8704e-07	1.88119e-05	5.21178	Colon_Transverse	4.21851e-07	7.1117e-05	5.05882	Esophagus_Muscularis	2.17298e-08	5.54522e-06	5.59763	NA	NA	NA	1	1	1	0	3	1.81192	4.80854	0.383296	-5.21081	1.50721	-5.39086	NA	NA	0.069999	1.5204e-06	0.7015	1.88014e-07	0.131757	7.01229e-08	NA	NA	0.538366	8.68115e-05	0.966071	2.95841e-05	0.722227	9.63364e-06	NA	NA
EIF3E	1.8704e-07	1.88119e-05	5.21178	Colon_Transverse	4.21851e-07	7.1117e-05	5.05882	Heart_Atrial_Appendage	2.32629e-08	6.15384e-06	5.5858	NA	NA	NA	1	1	1	0	3	1.81192	4.80854	0.383296	-5.21081	1.3578	-5.42611	NA	NA	0.069999	1.5204e-06	0.7015	1.88014e-07	0.174528	5.75962e-08	NA	NA	0.538366	8.68115e-05	0.966071	2.95841e-05	0.762294	9.27169e-06	NA	NA
EIF3E	1.8704e-07	1.88119e-05	5.21178	Colon_Transverse	4.21851e-07	7.1117e-05	5.05882	Heart_Left_Ventricle	2.32629e-08	6.85616e-06	5.5858	NA	NA	NA	1	1	1	0	3	1.81192	4.80854	0.383296	-5.21081	1.3578	-5.42611	NA	NA	0.069999	1.5204e-06	0.7015	1.88014e-07	0.174528	5.75962e-08	NA	NA	0.538366	8.68115e-05	0.966071	2.95841e-05	0.778884	9.1415e-06	NA	NA
EIF3E	1.8704e-07	1.88119e-05	5.21178	Colon_Transverse	4.21851e-07	7.1117e-05	5.05882	Kidney_Cortex	2.32629e-08	9.10709e-06	5.5858	NA	NA	NA	1	1	1	0	3	1.81192	4.80854	0.383296	-5.21081	1.3578	-5.42611	NA	NA	0.069999	1.5204e-06	0.7015	1.88014e-07	0.174528	5.75962e-08	NA	NA	0.538366	8.68115e-05	0.966071	2.95841e-05	0.784684	1.2124e-05	NA	NA
EIF3E	1.8704e-07	1.88119e-05	5.21178	Colon_Transverse	4.21851e-07	7.1117e-05	5.05882	Liver	2.32629e-08	8.35844e-06	5.5858	NA	NA	NA	1	1	1	0	3	1.81192	4.80854	0.383296	-5.21081	1.3578	-5.42611	NA	NA	0.069999	1.5204e-06	0.7015	1.88014e-07	0.174528	5.75962e-08	NA	NA	0.538366	8.68115e-05	0.966071	2.95841e-05	0.773954	9.8518e-06	NA	NA
EIF3E	1.8704e-07	1.88119e-05	5.21178	Colon_Transverse	4.21851e-07	7.1117e-05	5.05882	Lung	2.32629e-08	5.56514e-06	5.5858	NA	NA	NA	1	1	1	0	3	1.81192	4.80854	0.383296	-5.21081	1.3578	-5.42611	NA	NA	0.069999	1.5204e-06	0.7015	1.88014e-07	0.174528	5.75962e-08	NA	NA	0.538366	8.68115e-05	0.966071	2.95841e-05	0.758223	8.9077e-06	NA	NA
EIF3E	1.8704e-07	1.88119e-05	5.21178	Colon_Transverse	4.21851e-07	7.1117e-05	5.05882	Minor_Salivary_Gland	2.32629e-08	5.6852e-06	5.5858	NA	NA	NA	1	1	1	0	3	1.81192	4.80854	0.383296	-5.21081	1.3578	-5.42611	NA	NA	0.069999	1.5204e-06	0.7015	1.88014e-07	0.174528	5.75962e-08	NA	NA	0.538366	8.68115e-05	0.966071	2.95841e-05	0.768518	8.80081e-06	NA	NA
EIF3E	1.8704e-07	1.88119e-05	5.21178	Colon_Transverse	4.21851e-07	7.1117e-05	5.05882	Muscle_Skeletal	2.32629e-08	6.58759e-06	5.5858	NA	NA	NA	1	1	1	0	3	1.81192	4.80854	0.383296	-5.21081	1.3578	-5.42611	NA	NA	0.069999	1.5204e-06	0.7015	1.88014e-07	0.174528	5.75962e-08	NA	NA	0.538366	8.68115e-05	0.966071	2.95841e-05	0.75497	9.07014e-06	NA	NA
EIF3E	1.8704e-07	1.88119e-05	5.21178	Colon_Transverse	4.21851e-07	7.1117e-05	5.05882	Nerve_Tibial	2.32629e-08	5.48534e-06	5.5858	NA	NA	NA	1	1	1	0	3	1.81192	4.80854	0.383296	-5.21081	1.3578	-5.42611	NA	NA	0.069999	1.5204e-06	0.7015	1.88014e-07	0.174528	5.75962e-08	NA	NA	0.538366	8.68115e-05	0.966071	2.95841e-05	0.756654	8.6449e-06	NA	NA
EIF3E	1.8704e-07	1.88119e-05	5.21178	Colon_Transverse	4.21851e-07	7.1117e-05	5.05882	Ovary	2.32629e-08	5.69714e-06	5.5858	NA	NA	NA	1	1	1	0	3	1.81192	4.80854	0.383296	-5.21081	1.3578	-5.42611	NA	NA	0.069999	1.5204e-06	0.7015	1.88014e-07	0.174528	5.75962e-08	NA	NA	0.538366	8.68115e-05	0.966071	2.95841e-05	0.760771	8.72253e-06	NA	NA
EIF3E	1.8704e-07	1.88119e-05	5.21178	Colon_Transverse	4.21851e-07	7.1117e-05	5.05882	Pancreas	2.32629e-08	7.53007e-06	5.5858	NA	NA	NA	1	1	1	0	3	1.81192	4.80854	0.383296	-5.21081	1.3578	-5.42611	NA	NA	0.069999	1.5204e-06	0.7015	1.88014e-07	0.174528	5.75962e-08	NA	NA	0.538366	8.68115e-05	0.966071	2.95841e-05	0.76232	9.74308e-06	NA	NA
EIF3E	1.8704e-07	1.88119e-05	5.21178	Colon_Transverse	4.21851e-07	7.1117e-05	5.05882	Pituitary	2.17298e-08	5.77056e-06	5.59763	NA	NA	NA	1	1	1	0	3	1.81192	4.80854	0.383296	-5.21081	1.50721	-5.39086	NA	NA	0.069999	1.5204e-06	0.7015	1.88014e-07	0.131757	7.01229e-08	NA	NA	0.538366	8.68115e-05	0.966071	2.95841e-05	0.741735	1.06949e-05	NA	NA
EIF3E	1.8704e-07	1.88119e-05	5.21178	Colon_Transverse	4.21851e-07	7.1117e-05	5.05882	Prostate	2.32629e-08	5.534e-06	5.5858	NA	NA	NA	1	1	1	0	3	1.81192	4.80854	0.383296	-5.21081	1.3578	-5.42611	NA	NA	0.069999	1.5204e-06	0.7015	1.88014e-07	0.174528	5.75962e-08	NA	NA	0.538366	8.68115e-05	0.966071	2.95841e-05	0.784521	8.80521e-06	NA	NA
EIF3E	1.8704e-07	1.88119e-05	5.21178	Colon_Transverse	4.21851e-07	7.1117e-05	5.05882	Skin_Not_Sun_Exposed_Suprapubic	2.32629e-08	6.35883e-06	5.5858	NA	NA	NA	1	1	1	0	3	1.81192	4.80854	0.383296	-5.21081	1.3578	-5.42611	NA	NA	0.069999	1.5204e-06	0.7015	1.88014e-07	0.174528	5.75962e-08	NA	NA	0.538366	8.68115e-05	0.966071	2.95841e-05	0.777859	8.87405e-06	NA	NA
EIF3E	1.8704e-07	1.88119e-05	5.21178	Colon_Transverse	4.21851e-07	7.1117e-05	5.05882	Skin_Sun_Exposed_Lower_leg	2.32629e-08	5.15348e-06	5.5858	NA	NA	NA	1	1	1	0	3	1.81192	4.80854	0.383296	-5.21081	1.3578	-5.42611	NA	NA	0.069999	1.5204e-06	0.7015	1.88014e-07	0.174528	5.75962e-08	NA	NA	0.538366	8.68115e-05	0.966071	2.95841e-05	0.772779	8.44911e-06	NA	NA
EIF3E	1.8704e-07	1.88119e-05	5.21178	Colon_Transverse	4.21851e-07	7.1117e-05	5.05882	Small_Intestine_Terminal_Ileum	2.32629e-08	5.39631e-06	5.5858	NA	NA	NA	1	1	1	0	3	1.81192	4.80854	0.383296	-5.21081	1.3578	-5.42611	NA	NA	0.069999	1.5204e-06	0.7015	1.88014e-07	0.174528	5.75962e-08	NA	NA	0.538366	8.68115e-05	0.966071	2.95841e-05	0.781955	9.13063e-06	NA	NA
EIF3E	1.8704e-07	1.88119e-05	5.21178	Colon_Transverse	4.21851e-07	7.1117e-05	5.05882	Spleen	2.32629e-08	5.98934e-06	5.5858	NA	NA	NA	1	1	1	0	3	1.81192	4.80854	0.383296	-5.21081	1.3578	-5.42611	NA	NA	0.069999	1.5204e-06	0.7015	1.88014e-07	0.174528	5.75962e-08	NA	NA	0.538366	8.68115e-05	0.966071	2.95841e-05	0.773583	8.41281e-06	NA	NA
EIF3E	1.8704e-07	1.88119e-05	5.21178	Colon_Transverse	4.21851e-07	7.1117e-05	5.05882	Stomach	2.32629e-08	6.3132e-06	5.5858	NA	NA	NA	1	1	1	0	3	1.81192	4.80854	0.383296	-5.21081	1.3578	-5.42611	NA	NA	0.069999	1.5204e-06	0.7015	1.88014e-07	0.174528	5.75962e-08	NA	NA	0.538366	8.68115e-05	0.966071	2.95841e-05	0.772688	9.45542e-06	NA	NA
EIF3E	1.8704e-07	1.88119e-05	5.21178	Colon_Transverse	4.21851e-07	7.1117e-05	5.05882	Testis	2.45247e-08	6.72362e-06	5.57661	NA	NA	NA	1	1	1	0	3	1.81192	4.80854	0.383296	-5.21081	1.29529	-5.43714	NA	NA	0.069999	1.5204e-06	0.7015	1.88014e-07	0.195219	5.41413e-08	NA	NA	0.538366	8.68115e-05	0.966071	2.95841e-05	0.79626	9.32372e-06	NA	NA
EIF3E	1.8704e-07	1.88119e-05	5.21178	Colon_Transverse	4.21851e-07	7.1117e-05	5.05882	Thyroid	2.32629e-08	5.69999e-06	5.5858	NA	NA	NA	1	1	1	0	3	1.81192	4.80854	0.383296	-5.21081	1.3578	-5.42611	NA	NA	0.069999	1.5204e-06	0.7015	1.88014e-07	0.174528	5.75962e-08	NA	NA	0.538366	8.68115e-05	0.966071	2.95841e-05	0.757345	8.42326e-06	NA	NA
EIF3E	1.8704e-07	1.88119e-05	5.21178	Colon_Transverse	4.21851e-07	7.1117e-05	5.05882	Uterus	2.32629e-08	5.85352e-06	5.5858	NA	NA	NA	1	1	1	0	3	1.81192	4.80854	0.383296	-5.21081	1.3578	-5.42611	NA	NA	0.069999	1.5204e-06	0.7015	1.88014e-07	0.174528	5.75962e-08	NA	NA	0.538366	8.68115e-05	0.966071	2.95841e-05	0.763978	8.72783e-06	NA	NA
EIF3E	1.8704e-07	1.88119e-05	5.21178	Colon_Transverse	4.21851e-07	7.1117e-05	5.05882	Vagina	2.32629e-08	5.95132e-06	5.5858	NA	NA	NA	1	1	1	0	3	1.81192	4.80854	0.383296	-5.21081	1.3578	-5.42611	NA	NA	0.069999	1.5204e-06	0.7015	1.88014e-07	0.174528	5.75962e-08	NA	NA	0.538366	8.68115e-05	0.966071	2.95841e-05	0.7841	8.97367e-06	NA	NA
EIF3E	1.8704e-07	1.88119e-05	5.21178	Colon_Transverse	4.21851e-07	7.1117e-05	5.05882	Whole_Blood	2.17298e-08	4.96704e-06	5.59763	NA	NA	NA	1	1	1	0	3	1.81192	4.80854	0.383296	-5.21081	1.50721	-5.39086	NA	NA	0.069999	1.5204e-06	0.7015	1.88014e-07	0.131757	7.01229e-08	NA	NA	0.538366	8.68115e-05	0.966071	2.95841e-05	0.71272	9.92467e-06	NA	NA
EIF3E	1.8704e-07	1.88119e-05	5.21178	Colon_Transverse	4.21851e-07	7.1117e-05	5.05882	smultixcan	2.24188e-08	4.76066e-06	5.5873	NA	NA	NA	1	1	1	0	3	1.81192	4.80854	0.383296	-5.21081	1.37787	-5.4213	NA	NA	0.069999	1.5204e-06	0.7015	1.88014e-07	0.167892	5.76026e-08	NA	NA	0.538366	8.68115e-05	0.966071	2.95841e-05	0.749547	8.48846e-06	NA	NA
EIF3E	1.8704e-07	1.88119e-05	5.21178	Heart_Atrial_Appendage	4.0821e-07	7.01835e-05	5.06509	Adipose_Subcutaneous	2.17298e-08	5.23992e-06	5.59763	NA	NA	NA	1	1	1	0	3	1.81192	4.80854	-0.665082	-5.54003	1.50721	-5.39086	NA	NA	0.069999	1.5204e-06	0.505998	3.02413e-08	0.131757	7.01229e-08	NA	NA	0.538366	8.68115e-05	0.933473	5.47142e-06	0.716385	1.02631e-05	NA	NA
EIF3E	1.8704e-07	1.88119e-05	5.21178	Heart_Atrial_Appendage	4.0821e-07	7.01835e-05	5.06509	Adipose_Visceral_Omentum	2.32629e-08	5.75092e-06	5.5858	NA	NA	NA	1	1	1	0	3	1.81192	4.80854	-0.665082	-5.54003	1.3578	-5.42611	NA	NA	0.069999	1.5204e-06	0.505998	3.02413e-08	0.174528	5.75962e-08	NA	NA	0.538366	8.68115e-05	0.933473	5.47142e-06	0.757555	8.65775e-06	NA	NA
EIF3E	1.8704e-07	1.88119e-05	5.21178	Heart_Atrial_Appendage	4.0821e-07	7.01835e-05	5.06509	Adrenal_Gland	2.32629e-08	6.25607e-06	5.5858	NA	NA	NA	1	1	1	0	3	1.81192	4.80854	-0.665082	-5.54003	1.3578	-5.42611	NA	NA	0.069999	1.5204e-06	0.505998	3.02413e-08	0.174528	5.75962e-08	NA	NA	0.538366	8.68115e-05	0.933473	5.47142e-06	0.771236	8.84178e-06	NA	NA
EIF3E	1.8704e-07	1.88119e-05	5.21178	Heart_Atrial_Appendage	4.0821e-07	7.01835e-05	5.06509	Artery_Aorta	2.32629e-08	5.1068e-06	5.5858	NA	NA	NA	1	1	1	0	3	1.81192	4.80854	-0.665082	-5.54003	1.3578	-5.42611	NA	NA	0.069999	1.5204e-06	0.505998	3.02413e-08	0.174528	5.75962e-08	NA	NA	0.538366	8.68115e-05	0.933473	5.47142e-06	0.758631	8.2967e-06	NA	NA
EIF3E	1.8704e-07	1.88119e-05	5.21178	Heart_Atrial_Appendage	4.0821e-07	7.01835e-05	5.06509	Artery_Coronary	2.32629e-08	5.75733e-06	5.5858	NA	NA	NA	1	1	1	0	3	1.81192	4.80854	-0.665082	-5.54003	1.3578	-5.42611	NA	NA	0.069999	1.5204e-06	0.505998	3.02413e-08	0.174528	5.75962e-08	NA	NA	0.538366	8.68115e-05	0.933473	5.47142e-06	0.756888	9.05258e-06	NA	NA
EIF3E	1.8704e-07	1.88119e-05	5.21178	Heart_Atrial_Appendage	4.0821e-07	7.01835e-05	5.06509	Artery_Tibial	2.32629e-08	5.17549e-06	5.5858	NA	NA	NA	1	1	1	0	3	1.81192	4.80854	-0.665082	-5.54003	1.3578	-5.42611	NA	NA	0.069999	1.5204e-06	0.505998	3.02413e-08	0.174528	5.75962e-08	NA	NA	0.538366	8.68115e-05	0.933473	5.47142e-06	0.764258	8.64556e-06	NA	NA
EIF3E	1.8704e-07	1.88119e-05	5.21178	Heart_Atrial_Appendage	4.0821e-07	7.01835e-05	5.06509	Brain_Amygdala	2.32629e-08	7.31344e-06	5.5858	NA	NA	NA	1	1	1	0	3	1.81192	4.80854	-0.665082	-5.54003	1.3578	-5.42611	NA	NA	0.069999	1.5204e-06	0.505998	3.02413e-08	0.174528	5.75962e-08	NA	NA	0.538366	8.68115e-05	0.933473	5.47142e-06	0.785016	1.02304e-05	NA	NA
EIF3E	1.8704e-07	1.88119e-05	5.21178	Heart_Atrial_Appendage	4.0821e-07	7.01835e-05	5.06509	Brain_Anterior_cingulate_cortex_BA24	2.32629e-08	5.60603e-06	5.5858	NA	NA	NA	1	1	1	0	3	1.81192	4.80854	-0.665082	-5.54003	1.3578	-5.42611	NA	NA	0.069999	1.5204e-06	0.505998	3.02413e-08	0.174528	5.75962e-08	NA	NA	0.538366	8.68115e-05	0.933473	5.47142e-06	0.783855	9.51051e-06	NA	NA
EIF3E	1.8704e-07	1.88119e-05	5.21178	Heart_Atrial_Appendage	4.0821e-07	7.01835e-05	5.06509	Brain_Caudate_basal_ganglia	2.32629e-08	5.70888e-06	5.5858	NA	NA	NA	1	1	1	0	3	1.81192	4.80854	-0.665082	-5.54003	1.3578	-5.42611	NA	NA	0.069999	1.5204e-06	0.505998	3.02413e-08	0.174528	5.75962e-08	NA	NA	0.538366	8.68115e-05	0.933473	5.47142e-06	0.767271	9.58385e-06	NA	NA
EIF3E	1.8704e-07	1.88119e-05	5.21178	Heart_Atrial_Appendage	4.0821e-07	7.01835e-05	5.06509	Brain_Cerebellar_Hemisphere	2.32629e-08	5.19265e-06	5.5858	NA	NA	NA	1	1	1	0	3	1.81192	4.80854	-0.665082	-5.54003	1.3578	-5.42611	NA	NA	0.069999	1.5204e-06	0.505998	3.02413e-08	0.174528	5.75962e-08	NA	NA	0.538366	8.68115e-05	0.933473	5.47142e-06	0.761538	8.28403e-06	NA	NA
EIF3E	1.8704e-07	1.88119e-05	5.21178	Heart_Atrial_Appendage	4.0821e-07	7.01835e-05	5.06509	Brain_Cerebellum	2.17298e-08	4.88767e-06	5.59763	NA	NA	NA	1	1	1	0	3	1.81192	4.80854	-0.665082	-5.54003	1.50721	-5.39086	NA	NA	0.069999	1.5204e-06	0.505998	3.02413e-08	0.131757	7.01229e-08	NA	NA	0.538366	8.68115e-05	0.933473	5.47142e-06	0.730351	1.00266e-05	NA	NA
EIF3E	1.8704e-07	1.88119e-05	5.21178	Heart_Atrial_Appendage	4.0821e-07	7.01835e-05	5.06509	Brain_Cortex	2.32629e-08	6.07244e-06	5.5858	NA	NA	NA	1	1	1	0	3	1.81192	4.80854	-0.665082	-5.54003	1.3578	-5.42611	NA	NA	0.069999	1.5204e-06	0.505998	3.02413e-08	0.174528	5.75962e-08	NA	NA	0.538366	8.68115e-05	0.933473	5.47142e-06	0.77593	8.4999e-06	NA	NA
EIF3E	1.8704e-07	1.88119e-05	5.21178	Heart_Atrial_Appendage	4.0821e-07	7.01835e-05	5.06509	Brain_Frontal_Cortex_BA9	2.32629e-08	5.67958e-06	5.5858	NA	NA	NA	1	1	1	0	3	1.81192	4.80854	-0.665082	-5.54003	1.3578	-5.42611	NA	NA	0.069999	1.5204e-06	0.505998	3.02413e-08	0.174528	5.75962e-08	NA	NA	0.538366	8.68115e-05	0.933473	5.47142e-06	0.778037	8.92919e-06	NA	NA
EIF3E	1.8704e-07	1.88119e-05	5.21178	Heart_Atrial_Appendage	4.0821e-07	7.01835e-05	5.06509	Brain_Hippocampus	2.32629e-08	7.64116e-06	5.5858	NA	NA	NA	1	1	1	0	3	1.81192	4.80854	-0.665082	-5.54003	1.3578	-5.42611	NA	NA	0.069999	1.5204e-06	0.505998	3.02413e-08	0.174528	5.75962e-08	NA	NA	0.538366	8.68115e-05	0.933473	5.47142e-06	0.795331	1.16602e-05	NA	NA
EIF3E	1.8704e-07	1.88119e-05	5.21178	Heart_Atrial_Appendage	4.0821e-07	7.01835e-05	5.06509	Brain_Hypothalamus	2.32629e-08	6.89097e-06	5.5858	NA	NA	NA	1	1	1	0	3	1.81192	4.80854	-0.665082	-5.54003	1.3578	-5.42611	NA	NA	0.069999	1.5204e-06	0.505998	3.02413e-08	0.174528	5.75962e-08	NA	NA	0.538366	8.68115e-05	0.933473	5.47142e-06	0.777958	9.73869e-06	NA	NA
EIF3E	1.8704e-07	1.88119e-05	5.21178	Heart_Atrial_Appendage	4.0821e-07	7.01835e-05	5.06509	Brain_Nucleus_accumbens_basal_ganglia	2.17298e-08	5.35957e-06	5.59763	NA	NA	NA	1	1	1	0	3	1.81192	4.80854	-0.665082	-5.54003	1.50721	-5.39086	NA	NA	0.069999	1.5204e-06	0.505998	3.02413e-08	0.131757	7.01229e-08	NA	NA	0.538366	8.68115e-05	0.933473	5.47142e-06	0.728834	1.10696e-05	NA	NA
EIF3E	1.8704e-07	1.88119e-05	5.21178	Heart_Atrial_Appendage	4.0821e-07	7.01835e-05	5.06509	Brain_Putamen_basal_ganglia	2.32629e-08	7.05065e-06	5.5858	NA	NA	NA	1	1	1	0	3	1.81192	4.80854	-0.665082	-5.54003	1.3578	-5.42611	NA	NA	0.069999	1.5204e-06	0.505998	3.02413e-08	0.174528	5.75962e-08	NA	NA	0.538366	8.68115e-05	0.933473	5.47142e-06	0.78586	1.04141e-05	NA	NA
EIF3E	1.8704e-07	1.88119e-05	5.21178	Heart_Atrial_Appendage	4.0821e-07	7.01835e-05	5.06509	Brain_Spinal_cord_cervical_c-1	2.32629e-08	6.31926e-06	5.5858	NA	NA	NA	1	1	1	0	3	1.81192	4.80854	-0.665082	-5.54003	1.3578	-5.42611	NA	NA	0.069999	1.5204e-06	0.505998	3.02413e-08	0.174528	5.75962e-08	NA	NA	0.538366	8.68115e-05	0.933473	5.47142e-06	0.77171	1.01532e-05	NA	NA
EIF3E	1.8704e-07	1.88119e-05	5.21178	Heart_Atrial_Appendage	4.0821e-07	7.01835e-05	5.06509	Brain_Substantia_nigra	2.32629e-08	6.37581e-06	5.5858	NA	NA	NA	1	1	1	0	3	1.81192	4.80854	-0.665082	-5.54003	1.3578	-5.42611	NA	NA	0.069999	1.5204e-06	0.505998	3.02413e-08	0.174528	5.75962e-08	NA	NA	0.538366	8.68115e-05	0.933473	5.47142e-06	0.785202	1.12523e-05	NA	NA
EIF3E	1.8704e-07	1.88119e-05	5.21178	Heart_Atrial_Appendage	4.0821e-07	7.01835e-05	5.06509	Breast_Mammary_Tissue	2.32629e-08	5.07094e-06	5.5858	NA	NA	NA	1	1	1	0	3	1.81192	4.80854	-0.665082	-5.54003	1.3578	-5.42611	NA	NA	0.069999	1.5204e-06	0.505998	3.02413e-08	0.174528	5.75962e-08	NA	NA	0.538366	8.68115e-05	0.933473	5.47142e-06	0.768857	8.25264e-06	NA	NA
EIF3E	1.8704e-07	1.88119e-05	5.21178	Heart_Atrial_Appendage	4.0821e-07	7.01835e-05	5.06509	Cells_Cultured_fibroblasts	2.32629e-08	5.20357e-06	5.5858	NA	NA	NA	1	1	1	0	3	1.81192	4.80854	-0.665082	-5.54003	1.3578	-5.42611	NA	NA	0.069999	1.5204e-06	0.505998	3.02413e-08	0.174528	5.75962e-08	NA	NA	0.538366	8.68115e-05	0.933473	5.47142e-06	0.759293	8.33045e-06	NA	NA
EIF3E	1.8704e-07	1.88119e-05	5.21178	Heart_Atrial_Appendage	4.0821e-07	7.01835e-05	5.06509	Cells_EBV-transformed_lymphocytes	2.32629e-08	5.08842e-06	5.5858	NA	NA	NA	1	1	1	0	3	1.81192	4.80854	-0.665082	-5.54003	1.3578	-5.42611	NA	NA	0.069999	1.5204e-06	0.505998	3.02413e-08	0.174528	5.75962e-08	NA	NA	0.538366	8.68115e-05	0.933473	5.47142e-06	0.756535	7.51565e-06	NA	NA
EIF3E	1.8704e-07	1.88119e-05	5.21178	Heart_Atrial_Appendage	4.0821e-07	7.01835e-05	5.06509	Colon_Sigmoid	2.32629e-08	5.46761e-06	5.5858	NA	NA	NA	1	1	1	0	3	1.81192	4.80854	-0.665082	-5.54003	1.3578	-5.42611	NA	NA	0.069999	1.5204e-06	0.505998	3.02413e-08	0.174528	5.75962e-08	NA	NA	0.538366	8.68115e-05	0.933473	5.47142e-06	0.765961	8.26429e-06	NA	NA
EIF3E	1.8704e-07	1.88119e-05	5.21178	Heart_Atrial_Appendage	4.0821e-07	7.01835e-05	5.06509	Colon_Transverse	2.32629e-08	5.57641e-06	5.5858	NA	NA	NA	1	1	1	0	3	1.81192	4.80854	-0.665082	-5.54003	1.3578	-5.42611	NA	NA	0.069999	1.5204e-06	0.505998	3.02413e-08	0.174528	5.75962e-08	NA	NA	0.538366	8.68115e-05	0.933473	5.47142e-06	0.773421	9.12323e-06	NA	NA
EIF3E	1.8704e-07	1.88119e-05	5.21178	Heart_Atrial_Appendage	4.0821e-07	7.01835e-05	5.06509	Esophagus_Gastroesophageal_Junction	2.32629e-08	5.45027e-06	5.5858	NA	NA	NA	1	1	1	0	3	1.81192	4.80854	-0.665082	-5.54003	1.3578	-5.42611	NA	NA	0.069999	1.5204e-06	0.505998	3.02413e-08	0.174528	5.75962e-08	NA	NA	0.538366	8.68115e-05	0.933473	5.47142e-06	0.771443	8.12911e-06	NA	NA
EIF3E	1.8704e-07	1.88119e-05	5.21178	Heart_Atrial_Appendage	4.0821e-07	7.01835e-05	5.06509	Esophagus_Mucosa	2.17298e-08	5.61135e-06	5.59763	NA	NA	NA	1	1	1	0	3	1.81192	4.80854	-0.665082	-5.54003	1.50721	-5.39086	NA	NA	0.069999	1.5204e-06	0.505998	3.02413e-08	0.131757	7.01229e-08	NA	NA	0.538366	8.68115e-05	0.933473	5.47142e-06	0.712576	9.93693e-06	NA	NA
EIF3E	1.8704e-07	1.88119e-05	5.21178	Heart_Atrial_Appendage	4.0821e-07	7.01835e-05	5.06509	Esophagus_Muscularis	2.17298e-08	5.54522e-06	5.59763	NA	NA	NA	1	1	1	0	3	1.81192	4.80854	-0.665082	-5.54003	1.50721	-5.39086	NA	NA	0.069999	1.5204e-06	0.505998	3.02413e-08	0.131757	7.01229e-08	NA	NA	0.538366	8.68115e-05	0.933473	5.47142e-06	0.722227	9.63364e-06	NA	NA
EIF3E	1.8704e-07	1.88119e-05	5.21178	Heart_Atrial_Appendage	4.0821e-07	7.01835e-05	5.06509	Heart_Atrial_Appendage	2.32629e-08	6.15384e-06	5.5858	NA	NA	NA	1	1	1	0	3	1.81192	4.80854	-0.665082	-5.54003	1.3578	-5.42611	NA	NA	0.069999	1.5204e-06	0.505998	3.02413e-08	0.174528	5.75962e-08	NA	NA	0.538366	8.68115e-05	0.933473	5.47142e-06	0.762294	9.27169e-06	NA	NA
EIF3E	1.8704e-07	1.88119e-05	5.21178	Heart_Atrial_Appendage	4.0821e-07	7.01835e-05	5.06509	Heart_Left_Ventricle	2.32629e-08	6.85616e-06	5.5858	NA	NA	NA	1	1	1	0	3	1.81192	4.80854	-0.665082	-5.54003	1.3578	-5.42611	NA	NA	0.069999	1.5204e-06	0.505998	3.02413e-08	0.174528	5.75962e-08	NA	NA	0.538366	8.68115e-05	0.933473	5.47142e-06	0.778884	9.1415e-06	NA	NA
EIF3E	1.8704e-07	1.88119e-05	5.21178	Heart_Atrial_Appendage	4.0821e-07	7.01835e-05	5.06509	Kidney_Cortex	2.32629e-08	9.10709e-06	5.5858	NA	NA	NA	1	1	1	0	3	1.81192	4.80854	-0.665082	-5.54003	1.3578	-5.42611	NA	NA	0.069999	1.5204e-06	0.505998	3.02413e-08	0.174528	5.75962e-08	NA	NA	0.538366	8.68115e-05	0.933473	5.47142e-06	0.784684	1.2124e-05	NA	NA
EIF3E	1.8704e-07	1.88119e-05	5.21178	Heart_Atrial_Appendage	4.0821e-07	7.01835e-05	5.06509	Liver	2.32629e-08	8.35844e-06	5.5858	NA	NA	NA	1	1	1	0	3	1.81192	4.80854	-0.665082	-5.54003	1.3578	-5.42611	NA	NA	0.069999	1.5204e-06	0.505998	3.02413e-08	0.174528	5.75962e-08	NA	NA	0.538366	8.68115e-05	0.933473	5.47142e-06	0.773954	9.8518e-06	NA	NA
EIF3E	1.8704e-07	1.88119e-05	5.21178	Heart_Atrial_Appendage	4.0821e-07	7.01835e-05	5.06509	Lung	2.32629e-08	5.56514e-06	5.5858	NA	NA	NA	1	1	1	0	3	1.81192	4.80854	-0.665082	-5.54003	1.3578	-5.42611	NA	NA	0.069999	1.5204e-06	0.505998	3.02413e-08	0.174528	5.75962e-08	NA	NA	0.538366	8.68115e-05	0.933473	5.47142e-06	0.758223	8.9077e-06	NA	NA
EIF3E	1.8704e-07	1.88119e-05	5.21178	Heart_Atrial_Appendage	4.0821e-07	7.01835e-05	5.06509	Minor_Salivary_Gland	2.32629e-08	5.6852e-06	5.5858	NA	NA	NA	1	1	1	0	3	1.81192	4.80854	-0.665082	-5.54003	1.3578	-5.42611	NA	NA	0.069999	1.5204e-06	0.505998	3.02413e-08	0.174528	5.75962e-08	NA	NA	0.538366	8.68115e-05	0.933473	5.47142e-06	0.768518	8.80081e-06	NA	NA
EIF3E	1.8704e-07	1.88119e-05	5.21178	Heart_Atrial_Appendage	4.0821e-07	7.01835e-05	5.06509	Muscle_Skeletal	2.32629e-08	6.58759e-06	5.5858	NA	NA	NA	1	1	1	0	3	1.81192	4.80854	-0.665082	-5.54003	1.3578	-5.42611	NA	NA	0.069999	1.5204e-06	0.505998	3.02413e-08	0.174528	5.75962e-08	NA	NA	0.538366	8.68115e-05	0.933473	5.47142e-06	0.75497	9.07014e-06	NA	NA
EIF3E	1.8704e-07	1.88119e-05	5.21178	Heart_Atrial_Appendage	4.0821e-07	7.01835e-05	5.06509	Nerve_Tibial	2.32629e-08	5.48534e-06	5.5858	NA	NA	NA	1	1	1	0	3	1.81192	4.80854	-0.665082	-5.54003	1.3578	-5.42611	NA	NA	0.069999	1.5204e-06	0.505998	3.02413e-08	0.174528	5.75962e-08	NA	NA	0.538366	8.68115e-05	0.933473	5.47142e-06	0.756654	8.6449e-06	NA	NA
EIF3E	1.8704e-07	1.88119e-05	5.21178	Heart_Atrial_Appendage	4.0821e-07	7.01835e-05	5.06509	Ovary	2.32629e-08	5.69714e-06	5.5858	NA	NA	NA	1	1	1	0	3	1.81192	4.80854	-0.665082	-5.54003	1.3578	-5.42611	NA	NA	0.069999	1.5204e-06	0.505998	3.02413e-08	0.174528	5.75962e-08	NA	NA	0.538366	8.68115e-05	0.933473	5.47142e-06	0.760771	8.72253e-06	NA	NA
EIF3E	1.8704e-07	1.88119e-05	5.21178	Heart_Atrial_Appendage	4.0821e-07	7.01835e-05	5.06509	Pancreas	2.32629e-08	7.53007e-06	5.5858	NA	NA	NA	1	1	1	0	3	1.81192	4.80854	-0.665082	-5.54003	1.3578	-5.42611	NA	NA	0.069999	1.5204e-06	0.505998	3.02413e-08	0.174528	5.75962e-08	NA	NA	0.538366	8.68115e-05	0.933473	5.47142e-06	0.76232	9.74308e-06	NA	NA
EIF3E	1.8704e-07	1.88119e-05	5.21178	Heart_Atrial_Appendage	4.0821e-07	7.01835e-05	5.06509	Pituitary	2.17298e-08	5.77056e-06	5.59763	NA	NA	NA	1	1	1	0	3	1.81192	4.80854	-0.665082	-5.54003	1.50721	-5.39086	NA	NA	0.069999	1.5204e-06	0.505998	3.02413e-08	0.131757	7.01229e-08	NA	NA	0.538366	8.68115e-05	0.933473	5.47142e-06	0.741735	1.06949e-05	NA	NA
EIF3E	1.8704e-07	1.88119e-05	5.21178	Heart_Atrial_Appendage	4.0821e-07	7.01835e-05	5.06509	Prostate	2.32629e-08	5.534e-06	5.5858	NA	NA	NA	1	1	1	0	3	1.81192	4.80854	-0.665082	-5.54003	1.3578	-5.42611	NA	NA	0.069999	1.5204e-06	0.505998	3.02413e-08	0.174528	5.75962e-08	NA	NA	0.538366	8.68115e-05	0.933473	5.47142e-06	0.784521	8.80521e-06	NA	NA
EIF3E	1.8704e-07	1.88119e-05	5.21178	Heart_Atrial_Appendage	4.0821e-07	7.01835e-05	5.06509	Skin_Not_Sun_Exposed_Suprapubic	2.32629e-08	6.35883e-06	5.5858	NA	NA	NA	1	1	1	0	3	1.81192	4.80854	-0.665082	-5.54003	1.3578	-5.42611	NA	NA	0.069999	1.5204e-06	0.505998	3.02413e-08	0.174528	5.75962e-08	NA	NA	0.538366	8.68115e-05	0.933473	5.47142e-06	0.777859	8.87405e-06	NA	NA
EIF3E	1.8704e-07	1.88119e-05	5.21178	Heart_Atrial_Appendage	4.0821e-07	7.01835e-05	5.06509	Skin_Sun_Exposed_Lower_leg	2.32629e-08	5.15348e-06	5.5858	NA	NA	NA	1	1	1	0	3	1.81192	4.80854	-0.665082	-5.54003	1.3578	-5.42611	NA	NA	0.069999	1.5204e-06	0.505998	3.02413e-08	0.174528	5.75962e-08	NA	NA	0.538366	8.68115e-05	0.933473	5.47142e-06	0.772779	8.44911e-06	NA	NA
EIF3E	1.8704e-07	1.88119e-05	5.21178	Heart_Atrial_Appendage	4.0821e-07	7.01835e-05	5.06509	Small_Intestine_Terminal_Ileum	2.32629e-08	5.39631e-06	5.5858	NA	NA	NA	1	1	1	0	3	1.81192	4.80854	-0.665082	-5.54003	1.3578	-5.42611	NA	NA	0.069999	1.5204e-06	0.505998	3.02413e-08	0.174528	5.75962e-08	NA	NA	0.538366	8.68115e-05	0.933473	5.47142e-06	0.781955	9.13063e-06	NA	NA
EIF3E	1.8704e-07	1.88119e-05	5.21178	Heart_Atrial_Appendage	4.0821e-07	7.01835e-05	5.06509	Spleen	2.32629e-08	5.98934e-06	5.5858	NA	NA	NA	1	1	1	0	3	1.81192	4.80854	-0.665082	-5.54003	1.3578	-5.42611	NA	NA	0.069999	1.5204e-06	0.505998	3.02413e-08	0.174528	5.75962e-08	NA	NA	0.538366	8.68115e-05	0.933473	5.47142e-06	0.773583	8.41281e-06	NA	NA
EIF3E	1.8704e-07	1.88119e-05	5.21178	Heart_Atrial_Appendage	4.0821e-07	7.01835e-05	5.06509	Stomach	2.32629e-08	6.3132e-06	5.5858	NA	NA	NA	1	1	1	0	3	1.81192	4.80854	-0.665082	-5.54003	1.3578	-5.42611	NA	NA	0.069999	1.5204e-06	0.505998	3.02413e-08	0.174528	5.75962e-08	NA	NA	0.538366	8.68115e-05	0.933473	5.47142e-06	0.772688	9.45542e-06	NA	NA
EIF3E	1.8704e-07	1.88119e-05	5.21178	Heart_Atrial_Appendage	4.0821e-07	7.01835e-05	5.06509	Testis	2.45247e-08	6.72362e-06	5.57661	NA	NA	NA	1	1	1	0	3	1.81192	4.80854	-0.665082	-5.54003	1.29529	-5.43714	NA	NA	0.069999	1.5204e-06	0.505998	3.02413e-08	0.195219	5.41413e-08	NA	NA	0.538366	8.68115e-05	0.933473	5.47142e-06	0.79626	9.32372e-06	NA	NA
EIF3E	1.8704e-07	1.88119e-05	5.21178	Heart_Atrial_Appendage	4.0821e-07	7.01835e-05	5.06509	Thyroid	2.32629e-08	5.69999e-06	5.5858	NA	NA	NA	1	1	1	0	3	1.81192	4.80854	-0.665082	-5.54003	1.3578	-5.42611	NA	NA	0.069999	1.5204e-06	0.505998	3.02413e-08	0.174528	5.75962e-08	NA	NA	0.538366	8.68115e-05	0.933473	5.47142e-06	0.757345	8.42326e-06	NA	NA
EIF3E	1.8704e-07	1.88119e-05	5.21178	Heart_Atrial_Appendage	4.0821e-07	7.01835e-05	5.06509	Uterus	2.32629e-08	5.85352e-06	5.5858	NA	NA	NA	1	1	1	0	3	1.81192	4.80854	-0.665082	-5.54003	1.3578	-5.42611	NA	NA	0.069999	1.5204e-06	0.505998	3.02413e-08	0.174528	5.75962e-08	NA	NA	0.538366	8.68115e-05	0.933473	5.47142e-06	0.763978	8.72783e-06	NA	NA
EIF3E	1.8704e-07	1.88119e-05	5.21178	Heart_Atrial_Appendage	4.0821e-07	7.01835e-05	5.06509	Vagina	2.32629e-08	5.95132e-06	5.5858	NA	NA	NA	1	1	1	0	3	1.81192	4.80854	-0.665082	-5.54003	1.3578	-5.42611	NA	NA	0.069999	1.5204e-06	0.505998	3.02413e-08	0.174528	5.75962e-08	NA	NA	0.538366	8.68115e-05	0.933473	5.47142e-06	0.7841	8.97367e-06	NA	NA
EIF3E	1.8704e-07	1.88119e-05	5.21178	Heart_Atrial_Appendage	4.0821e-07	7.01835e-05	5.06509	Whole_Blood	2.17298e-08	4.96704e-06	5.59763	NA	NA	NA	1	1	1	0	3	1.81192	4.80854	-0.665082	-5.54003	1.50721	-5.39086	NA	NA	0.069999	1.5204e-06	0.505998	3.02413e-08	0.131757	7.01229e-08	NA	NA	0.538366	8.68115e-05	0.933473	5.47142e-06	0.71272	9.92467e-06	NA	NA
EIF3E	1.8704e-07	1.88119e-05	5.21178	Heart_Atrial_Appendage	4.0821e-07	7.01835e-05	5.06509	smultixcan	2.24188e-08	4.76066e-06	5.5873	NA	NA	NA	1	1	1	0	3	1.81192	4.80854	-0.665082	-5.54003	1.37787	-5.4213	NA	NA	0.069999	1.5204e-06	0.505998	3.02413e-08	0.167892	5.76026e-08	NA	NA	0.538366	8.68115e-05	0.933473	5.47142e-06	0.749547	8.48846e-06	NA	NA
EIF3E	1.8704e-07	1.88119e-05	5.21178	Heart_Left_Ventricle	4.0821e-07	6.98417e-05	5.06509	Adipose_Subcutaneous	2.17298e-08	5.23992e-06	5.59763	NA	NA	NA	1	1	1	0	3	1.81192	4.80854	-0.665082	-5.54003	1.50721	-5.39086	NA	NA	0.069999	1.5204e-06	0.505998	3.02413e-08	0.131757	7.01229e-08	NA	NA	0.538366	8.68115e-05	0.930303	6.5287e-06	0.716385	1.02631e-05	NA	NA
EIF3E	1.8704e-07	1.88119e-05	5.21178	Heart_Left_Ventricle	4.0821e-07	6.98417e-05	5.06509	Adipose_Visceral_Omentum	2.32629e-08	5.75092e-06	5.5858	NA	NA	NA	1	1	1	0	3	1.81192	4.80854	-0.665082	-5.54003	1.3578	-5.42611	NA	NA	0.069999	1.5204e-06	0.505998	3.02413e-08	0.174528	5.75962e-08	NA	NA	0.538366	8.68115e-05	0.930303	6.5287e-06	0.757555	8.65775e-06	NA	NA
EIF3E	1.8704e-07	1.88119e-05	5.21178	Heart_Left_Ventricle	4.0821e-07	6.98417e-05	5.06509	Adrenal_Gland	2.32629e-08	6.25607e-06	5.5858	NA	NA	NA	1	1	1	0	3	1.81192	4.80854	-0.665082	-5.54003	1.3578	-5.42611	NA	NA	0.069999	1.5204e-06	0.505998	3.02413e-08	0.174528	5.75962e-08	NA	NA	0.538366	8.68115e-05	0.930303	6.5287e-06	0.771236	8.84178e-06	NA	NA
EIF3E	1.8704e-07	1.88119e-05	5.21178	Heart_Left_Ventricle	4.0821e-07	6.98417e-05	5.06509	Artery_Aorta	2.32629e-08	5.1068e-06	5.5858	NA	NA	NA	1	1	1	0	3	1.81192	4.80854	-0.665082	-5.54003	1.3578	-5.42611	NA	NA	0.069999	1.5204e-06	0.505998	3.02413e-08	0.174528	5.75962e-08	NA	NA	0.538366	8.68115e-05	0.930303	6.5287e-06	0.758631	8.2967e-06	NA	NA
EIF3E	1.8704e-07	1.88119e-05	5.21178	Heart_Left_Ventricle	4.0821e-07	6.98417e-05	5.06509	Artery_Coronary	2.32629e-08	5.75733e-06	5.5858	NA	NA	NA	1	1	1	0	3	1.81192	4.80854	-0.665082	-5.54003	1.3578	-5.42611	NA	NA	0.069999	1.5204e-06	0.505998	3.02413e-08	0.174528	5.75962e-08	NA	NA	0.538366	8.68115e-05	0.930303	6.5287e-06	0.756888	9.05258e-06	NA	NA
EIF3E	1.8704e-07	1.88119e-05	5.21178	Heart_Left_Ventricle	4.0821e-07	6.98417e-05	5.06509	Artery_Tibial	2.32629e-08	5.17549e-06	5.5858	NA	NA	NA	1	1	1	0	3	1.81192	4.80854	-0.665082	-5.54003	1.3578	-5.42611	NA	NA	0.069999	1.5204e-06	0.505998	3.02413e-08	0.174528	5.75962e-08	NA	NA	0.538366	8.68115e-05	0.930303	6.5287e-06	0.764258	8.64556e-06	NA	NA
EIF3E	1.8704e-07	1.88119e-05	5.21178	Heart_Left_Ventricle	4.0821e-07	6.98417e-05	5.06509	Brain_Amygdala	2.32629e-08	7.31344e-06	5.5858	NA	NA	NA	1	1	1	0	3	1.81192	4.80854	-0.665082	-5.54003	1.3578	-5.42611	NA	NA	0.069999	1.5204e-06	0.505998	3.02413e-08	0.174528	5.75962e-08	NA	NA	0.538366	8.68115e-05	0.930303	6.5287e-06	0.785016	1.02304e-05	NA	NA
EIF3E	1.8704e-07	1.88119e-05	5.21178	Heart_Left_Ventricle	4.0821e-07	6.98417e-05	5.06509	Brain_Anterior_cingulate_cortex_BA24	2.32629e-08	5.60603e-06	5.5858	NA	NA	NA	1	1	1	0	3	1.81192	4.80854	-0.665082	-5.54003	1.3578	-5.42611	NA	NA	0.069999	1.5204e-06	0.505998	3.02413e-08	0.174528	5.75962e-08	NA	NA	0.538366	8.68115e-05	0.930303	6.5287e-06	0.783855	9.51051e-06	NA	NA
EIF3E	1.8704e-07	1.88119e-05	5.21178	Heart_Left_Ventricle	4.0821e-07	6.98417e-05	5.06509	Brain_Caudate_basal_ganglia	2.32629e-08	5.70888e-06	5.5858	NA	NA	NA	1	1	1	0	3	1.81192	4.80854	-0.665082	-5.54003	1.3578	-5.42611	NA	NA	0.069999	1.5204e-06	0.505998	3.02413e-08	0.174528	5.75962e-08	NA	NA	0.538366	8.68115e-05	0.930303	6.5287e-06	0.767271	9.58385e-06	NA	NA
EIF3E	1.8704e-07	1.88119e-05	5.21178	Heart_Left_Ventricle	4.0821e-07	6.98417e-05	5.06509	Brain_Cerebellar_Hemisphere	2.32629e-08	5.19265e-06	5.5858	NA	NA	NA	1	1	1	0	3	1.81192	4.80854	-0.665082	-5.54003	1.3578	-5.42611	NA	NA	0.069999	1.5204e-06	0.505998	3.02413e-08	0.174528	5.75962e-08	NA	NA	0.538366	8.68115e-05	0.930303	6.5287e-06	0.761538	8.28403e-06	NA	NA
EIF3E	1.8704e-07	1.88119e-05	5.21178	Heart_Left_Ventricle	4.0821e-07	6.98417e-05	5.06509	Brain_Cerebellum	2.17298e-08	4.88767e-06	5.59763	NA	NA	NA	1	1	1	0	3	1.81192	4.80854	-0.665082	-5.54003	1.50721	-5.39086	NA	NA	0.069999	1.5204e-06	0.505998	3.02413e-08	0.131757	7.01229e-08	NA	NA	0.538366	8.68115e-05	0.930303	6.5287e-06	0.730351	1.00266e-05	NA	NA
EIF3E	1.8704e-07	1.88119e-05	5.21178	Heart_Left_Ventricle	4.0821e-07	6.98417e-05	5.06509	Brain_Cortex	2.32629e-08	6.07244e-06	5.5858	NA	NA	NA	1	1	1	0	3	1.81192	4.80854	-0.665082	-5.54003	1.3578	-5.42611	NA	NA	0.069999	1.5204e-06	0.505998	3.02413e-08	0.174528	5.75962e-08	NA	NA	0.538366	8.68115e-05	0.930303	6.5287e-06	0.77593	8.4999e-06	NA	NA
EIF3E	1.8704e-07	1.88119e-05	5.21178	Heart_Left_Ventricle	4.0821e-07	6.98417e-05	5.06509	Brain_Frontal_Cortex_BA9	2.32629e-08	5.67958e-06	5.5858	NA	NA	NA	1	1	1	0	3	1.81192	4.80854	-0.665082	-5.54003	1.3578	-5.42611	NA	NA	0.069999	1.5204e-06	0.505998	3.02413e-08	0.174528	5.75962e-08	NA	NA	0.538366	8.68115e-05	0.930303	6.5287e-06	0.778037	8.92919e-06	NA	NA
EIF3E	1.8704e-07	1.88119e-05	5.21178	Heart_Left_Ventricle	4.0821e-07	6.98417e-05	5.06509	Brain_Hippocampus	2.32629e-08	7.64116e-06	5.5858	NA	NA	NA	1	1	1	0	3	1.81192	4.80854	-0.665082	-5.54003	1.3578	-5.42611	NA	NA	0.069999	1.5204e-06	0.505998	3.02413e-08	0.174528	5.75962e-08	NA	NA	0.538366	8.68115e-05	0.930303	6.5287e-06	0.795331	1.16602e-05	NA	NA
EIF3E	1.8704e-07	1.88119e-05	5.21178	Heart_Left_Ventricle	4.0821e-07	6.98417e-05	5.06509	Brain_Hypothalamus	2.32629e-08	6.89097e-06	5.5858	NA	NA	NA	1	1	1	0	3	1.81192	4.80854	-0.665082	-5.54003	1.3578	-5.42611	NA	NA	0.069999	1.5204e-06	0.505998	3.02413e-08	0.174528	5.75962e-08	NA	NA	0.538366	8.68115e-05	0.930303	6.5287e-06	0.777958	9.73869e-06	NA	NA
EIF3E	1.8704e-07	1.88119e-05	5.21178	Heart_Left_Ventricle	4.0821e-07	6.98417e-05	5.06509	Brain_Nucleus_accumbens_basal_ganglia	2.17298e-08	5.35957e-06	5.59763	NA	NA	NA	1	1	1	0	3	1.81192	4.80854	-0.665082	-5.54003	1.50721	-5.39086	NA	NA	0.069999	1.5204e-06	0.505998	3.02413e-08	0.131757	7.01229e-08	NA	NA	0.538366	8.68115e-05	0.930303	6.5287e-06	0.728834	1.10696e-05	NA	NA
EIF3E	1.8704e-07	1.88119e-05	5.21178	Heart_Left_Ventricle	4.0821e-07	6.98417e-05	5.06509	Brain_Putamen_basal_ganglia	2.32629e-08	7.05065e-06	5.5858	NA	NA	NA	1	1	1	0	3	1.81192	4.80854	-0.665082	-5.54003	1.3578	-5.42611	NA	NA	0.069999	1.5204e-06	0.505998	3.02413e-08	0.174528	5.75962e-08	NA	NA	0.538366	8.68115e-05	0.930303	6.5287e-06	0.78586	1.04141e-05	NA	NA
EIF3E	1.8704e-07	1.88119e-05	5.21178	Heart_Left_Ventricle	4.0821e-07	6.98417e-05	5.06509	Brain_Spinal_cord_cervical_c-1	2.32629e-08	6.31926e-06	5.5858	NA	NA	NA	1	1	1	0	3	1.81192	4.80854	-0.665082	-5.54003	1.3578	-5.42611	NA	NA	0.069999	1.5204e-06	0.505998	3.02413e-08	0.174528	5.75962e-08	NA	NA	0.538366	8.68115e-05	0.930303	6.5287e-06	0.77171	1.01532e-05	NA	NA
EIF3E	1.8704e-07	1.88119e-05	5.21178	Heart_Left_Ventricle	4.0821e-07	6.98417e-05	5.06509	Brain_Substantia_nigra	2.32629e-08	6.37581e-06	5.5858	NA	NA	NA	1	1	1	0	3	1.81192	4.80854	-0.665082	-5.54003	1.3578	-5.42611	NA	NA	0.069999	1.5204e-06	0.505998	3.02413e-08	0.174528	5.75962e-08	NA	NA	0.538366	8.68115e-05	0.930303	6.5287e-06	0.785202	1.12523e-05	NA	NA
EIF3E	1.8704e-07	1.88119e-05	5.21178	Heart_Left_Ventricle	4.0821e-07	6.98417e-05	5.06509	Breast_Mammary_Tissue	2.32629e-08	5.07094e-06	5.5858	NA	NA	NA	1	1	1	0	3	1.81192	4.80854	-0.665082	-5.54003	1.3578	-5.42611	NA	NA	0.069999	1.5204e-06	0.505998	3.02413e-08	0.174528	5.75962e-08	NA	NA	0.538366	8.68115e-05	0.930303	6.5287e-06	0.768857	8.25264e-06	NA	NA
EIF3E	1.8704e-07	1.88119e-05	5.21178	Heart_Left_Ventricle	4.0821e-07	6.98417e-05	5.06509	Cells_Cultured_fibroblasts	2.32629e-08	5.20357e-06	5.5858	NA	NA	NA	1	1	1	0	3	1.81192	4.80854	-0.665082	-5.54003	1.3578	-5.42611	NA	NA	0.069999	1.5204e-06	0.505998	3.02413e-08	0.174528	5.75962e-08	NA	NA	0.538366	8.68115e-05	0.930303	6.5287e-06	0.759293	8.33045e-06	NA	NA
EIF3E	1.8704e-07	1.88119e-05	5.21178	Heart_Left_Ventricle	4.0821e-07	6.98417e-05	5.06509	Cells_EBV-transformed_lymphocytes	2.32629e-08	5.08842e-06	5.5858	NA	NA	NA	1	1	1	0	3	1.81192	4.80854	-0.665082	-5.54003	1.3578	-5.42611	NA	NA	0.069999	1.5204e-06	0.505998	3.02413e-08	0.174528	5.75962e-08	NA	NA	0.538366	8.68115e-05	0.930303	6.5287e-06	0.756535	7.51565e-06	NA	NA
EIF3E	1.8704e-07	1.88119e-05	5.21178	Heart_Left_Ventricle	4.0821e-07	6.98417e-05	5.06509	Colon_Sigmoid	2.32629e-08	5.46761e-06	5.5858	NA	NA	NA	1	1	1	0	3	1.81192	4.80854	-0.665082	-5.54003	1.3578	-5.42611	NA	NA	0.069999	1.5204e-06	0.505998	3.02413e-08	0.174528	5.75962e-08	NA	NA	0.538366	8.68115e-05	0.930303	6.5287e-06	0.765961	8.26429e-06	NA	NA
EIF3E	1.8704e-07	1.88119e-05	5.21178	Heart_Left_Ventricle	4.0821e-07	6.98417e-05	5.06509	Colon_Transverse	2.32629e-08	5.57641e-06	5.5858	NA	NA	NA	1	1	1	0	3	1.81192	4.80854	-0.665082	-5.54003	1.3578	-5.42611	NA	NA	0.069999	1.5204e-06	0.505998	3.02413e-08	0.174528	5.75962e-08	NA	NA	0.538366	8.68115e-05	0.930303	6.5287e-06	0.773421	9.12323e-06	NA	NA
EIF3E	1.8704e-07	1.88119e-05	5.21178	Heart_Left_Ventricle	4.0821e-07	6.98417e-05	5.06509	Esophagus_Gastroesophageal_Junction	2.32629e-08	5.45027e-06	5.5858	NA	NA	NA	1	1	1	0	3	1.81192	4.80854	-0.665082	-5.54003	1.3578	-5.42611	NA	NA	0.069999	1.5204e-06	0.505998	3.02413e-08	0.174528	5.75962e-08	NA	NA	0.538366	8.68115e-05	0.930303	6.5287e-06	0.771443	8.12911e-06	NA	NA
EIF3E	1.8704e-07	1.88119e-05	5.21178	Heart_Left_Ventricle	4.0821e-07	6.98417e-05	5.06509	Esophagus_Mucosa	2.17298e-08	5.61135e-06	5.59763	NA	NA	NA	1	1	1	0	3	1.81192	4.80854	-0.665082	-5.54003	1.50721	-5.39086	NA	NA	0.069999	1.5204e-06	0.505998	3.02413e-08	0.131757	7.01229e-08	NA	NA	0.538366	8.68115e-05	0.930303	6.5287e-06	0.712576	9.93693e-06	NA	NA
EIF3E	1.8704e-07	1.88119e-05	5.21178	Heart_Left_Ventricle	4.0821e-07	6.98417e-05	5.06509	Esophagus_Muscularis	2.17298e-08	5.54522e-06	5.59763	NA	NA	NA	1	1	1	0	3	1.81192	4.80854	-0.665082	-5.54003	1.50721	-5.39086	NA	NA	0.069999	1.5204e-06	0.505998	3.02413e-08	0.131757	7.01229e-08	NA	NA	0.538366	8.68115e-05	0.930303	6.5287e-06	0.722227	9.63364e-06	NA	NA
EIF3E	1.8704e-07	1.88119e-05	5.21178	Heart_Left_Ventricle	4.0821e-07	6.98417e-05	5.06509	Heart_Atrial_Appendage	2.32629e-08	6.15384e-06	5.5858	NA	NA	NA	1	1	1	0	3	1.81192	4.80854	-0.665082	-5.54003	1.3578	-5.42611	NA	NA	0.069999	1.5204e-06	0.505998	3.02413e-08	0.174528	5.75962e-08	NA	NA	0.538366	8.68115e-05	0.930303	6.5287e-06	0.762294	9.27169e-06	NA	NA
EIF3E	1.8704e-07	1.88119e-05	5.21178	Heart_Left_Ventricle	4.0821e-07	6.98417e-05	5.06509	Heart_Left_Ventricle	2.32629e-08	6.85616e-06	5.5858	NA	NA	NA	1	1	1	0	3	1.81192	4.80854	-0.665082	-5.54003	1.3578	-5.42611	NA	NA	0.069999	1.5204e-06	0.505998	3.02413e-08	0.174528	5.75962e-08	NA	NA	0.538366	8.68115e-05	0.930303	6.5287e-06	0.778884	9.1415e-06	NA	NA
EIF3E	1.8704e-07	1.88119e-05	5.21178	Heart_Left_Ventricle	4.0821e-07	6.98417e-05	5.06509	Kidney_Cortex	2.32629e-08	9.10709e-06	5.5858	NA	NA	NA	1	1	1	0	3	1.81192	4.80854	-0.665082	-5.54003	1.3578	-5.42611	NA	NA	0.069999	1.5204e-06	0.505998	3.02413e-08	0.174528	5.75962e-08	NA	NA	0.538366	8.68115e-05	0.930303	6.5287e-06	0.784684	1.2124e-05	NA	NA
EIF3E	1.8704e-07	1.88119e-05	5.21178	Heart_Left_Ventricle	4.0821e-07	6.98417e-05	5.06509	Liver	2.32629e-08	8.35844e-06	5.5858	NA	NA	NA	1	1	1	0	3	1.81192	4.80854	-0.665082	-5.54003	1.3578	-5.42611	NA	NA	0.069999	1.5204e-06	0.505998	3.02413e-08	0.174528	5.75962e-08	NA	NA	0.538366	8.68115e-05	0.930303	6.5287e-06	0.773954	9.8518e-06	NA	NA
EIF3E	1.8704e-07	1.88119e-05	5.21178	Heart_Left_Ventricle	4.0821e-07	6.98417e-05	5.06509	Lung	2.32629e-08	5.56514e-06	5.5858	NA	NA	NA	1	1	1	0	3	1.81192	4.80854	-0.665082	-5.54003	1.3578	-5.42611	NA	NA	0.069999	1.5204e-06	0.505998	3.02413e-08	0.174528	5.75962e-08	NA	NA	0.538366	8.68115e-05	0.930303	6.5287e-06	0.758223	8.9077e-06	NA	NA
EIF3E	1.8704e-07	1.88119e-05	5.21178	Heart_Left_Ventricle	4.0821e-07	6.98417e-05	5.06509	Minor_Salivary_Gland	2.32629e-08	5.6852e-06	5.5858	NA	NA	NA	1	1	1	0	3	1.81192	4.80854	-0.665082	-5.54003	1.3578	-5.42611	NA	NA	0.069999	1.5204e-06	0.505998	3.02413e-08	0.174528	5.75962e-08	NA	NA	0.538366	8.68115e-05	0.930303	6.5287e-06	0.768518	8.80081e-06	NA	NA
EIF3E	1.8704e-07	1.88119e-05	5.21178	Heart_Left_Ventricle	4.0821e-07	6.98417e-05	5.06509	Muscle_Skeletal	2.32629e-08	6.58759e-06	5.5858	NA	NA	NA	1	1	1	0	3	1.81192	4.80854	-0.665082	-5.54003	1.3578	-5.42611	NA	NA	0.069999	1.5204e-06	0.505998	3.02413e-08	0.174528	5.75962e-08	NA	NA	0.538366	8.68115e-05	0.930303	6.5287e-06	0.75497	9.07014e-06	NA	NA
EIF3E	1.8704e-07	1.88119e-05	5.21178	Heart_Left_Ventricle	4.0821e-07	6.98417e-05	5.06509	Nerve_Tibial	2.32629e-08	5.48534e-06	5.5858	NA	NA	NA	1	1	1	0	3	1.81192	4.80854	-0.665082	-5.54003	1.3578	-5.42611	NA	NA	0.069999	1.5204e-06	0.505998	3.02413e-08	0.174528	5.75962e-08	NA	NA	0.538366	8.68115e-05	0.930303	6.5287e-06	0.756654	8.6449e-06	NA	NA
EIF3E	1.8704e-07	1.88119e-05	5.21178	Heart_Left_Ventricle	4.0821e-07	6.98417e-05	5.06509	Ovary	2.32629e-08	5.69714e-06	5.5858	NA	NA	NA	1	1	1	0	3	1.81192	4.80854	-0.665082	-5.54003	1.3578	-5.42611	NA	NA	0.069999	1.5204e-06	0.505998	3.02413e-08	0.174528	5.75962e-08	NA	NA	0.538366	8.68115e-05	0.930303	6.5287e-06	0.760771	8.72253e-06	NA	NA
EIF3E	1.8704e-07	1.88119e-05	5.21178	Heart_Left_Ventricle	4.0821e-07	6.98417e-05	5.06509	Pancreas	2.32629e-08	7.53007e-06	5.5858	NA	NA	NA	1	1	1	0	3	1.81192	4.80854	-0.665082	-5.54003	1.3578	-5.42611	NA	NA	0.069999	1.5204e-06	0.505998	3.02413e-08	0.174528	5.75962e-08	NA	NA	0.538366	8.68115e-05	0.930303	6.5287e-06	0.76232	9.74308e-06	NA	NA
EIF3E	1.8704e-07	1.88119e-05	5.21178	Heart_Left_Ventricle	4.0821e-07	6.98417e-05	5.06509	Pituitary	2.17298e-08	5.77056e-06	5.59763	NA	NA	NA	1	1	1	0	3	1.81192	4.80854	-0.665082	-5.54003	1.50721	-5.39086	NA	NA	0.069999	1.5204e-06	0.505998	3.02413e-08	0.131757	7.01229e-08	NA	NA	0.538366	8.68115e-05	0.930303	6.5287e-06	0.741735	1.06949e-05	NA	NA
EIF3E	1.8704e-07	1.88119e-05	5.21178	Heart_Left_Ventricle	4.0821e-07	6.98417e-05	5.06509	Prostate	2.32629e-08	5.534e-06	5.5858	NA	NA	NA	1	1	1	0	3	1.81192	4.80854	-0.665082	-5.54003	1.3578	-5.42611	NA	NA	0.069999	1.5204e-06	0.505998	3.02413e-08	0.174528	5.75962e-08	NA	NA	0.538366	8.68115e-05	0.930303	6.5287e-06	0.784521	8.80521e-06	NA	NA
EIF3E	1.8704e-07	1.88119e-05	5.21178	Heart_Left_Ventricle	4.0821e-07	6.98417e-05	5.06509	Skin_Not_Sun_Exposed_Suprapubic	2.32629e-08	6.35883e-06	5.5858	NA	NA	NA	1	1	1	0	3	1.81192	4.80854	-0.665082	-5.54003	1.3578	-5.42611	NA	NA	0.069999	1.5204e-06	0.505998	3.02413e-08	0.174528	5.75962e-08	NA	NA	0.538366	8.68115e-05	0.930303	6.5287e-06	0.777859	8.87405e-06	NA	NA
EIF3E	1.8704e-07	1.88119e-05	5.21178	Heart_Left_Ventricle	4.0821e-07	6.98417e-05	5.06509	Skin_Sun_Exposed_Lower_leg	2.32629e-08	5.15348e-06	5.5858	NA	NA	NA	1	1	1	0	3	1.81192	4.80854	-0.665082	-5.54003	1.3578	-5.42611	NA	NA	0.069999	1.5204e-06	0.505998	3.02413e-08	0.174528	5.75962e-08	NA	NA	0.538366	8.68115e-05	0.930303	6.5287e-06	0.772779	8.44911e-06	NA	NA
EIF3E	1.8704e-07	1.88119e-05	5.21178	Heart_Left_Ventricle	4.0821e-07	6.98417e-05	5.06509	Small_Intestine_Terminal_Ileum	2.32629e-08	5.39631e-06	5.5858	NA	NA	NA	1	1	1	0	3	1.81192	4.80854	-0.665082	-5.54003	1.3578	-5.42611	NA	NA	0.069999	1.5204e-06	0.505998	3.02413e-08	0.174528	5.75962e-08	NA	NA	0.538366	8.68115e-05	0.930303	6.5287e-06	0.781955	9.13063e-06	NA	NA
EIF3E	1.8704e-07	1.88119e-05	5.21178	Heart_Left_Ventricle	4.0821e-07	6.98417e-05	5.06509	Spleen	2.32629e-08	5.98934e-06	5.5858	NA	NA	NA	1	1	1	0	3	1.81192	4.80854	-0.665082	-5.54003	1.3578	-5.42611	NA	NA	0.069999	1.5204e-06	0.505998	3.02413e-08	0.174528	5.75962e-08	NA	NA	0.538366	8.68115e-05	0.930303	6.5287e-06	0.773583	8.41281e-06	NA	NA
EIF3E	1.8704e-07	1.88119e-05	5.21178	Heart_Left_Ventricle	4.0821e-07	6.98417e-05	5.06509	Stomach	2.32629e-08	6.3132e-06	5.5858	NA	NA	NA	1	1	1	0	3	1.81192	4.80854	-0.665082	-5.54003	1.3578	-5.42611	NA	NA	0.069999	1.5204e-06	0.505998	3.02413e-08	0.174528	5.75962e-08	NA	NA	0.538366	8.68115e-05	0.930303	6.5287e-06	0.772688	9.45542e-06	NA	NA
EIF3E	1.8704e-07	1.88119e-05	5.21178	Heart_Left_Ventricle	4.0821e-07	6.98417e-05	5.06509	Testis	2.45247e-08	6.72362e-06	5.57661	NA	NA	NA	1	1	1	0	3	1.81192	4.80854	-0.665082	-5.54003	1.29529	-5.43714	NA	NA	0.069999	1.5204e-06	0.505998	3.02413e-08	0.195219	5.41413e-08	NA	NA	0.538366	8.68115e-05	0.930303	6.5287e-06	0.79626	9.32372e-06	NA	NA
EIF3E	1.8704e-07	1.88119e-05	5.21178	Heart_Left_Ventricle	4.0821e-07	6.98417e-05	5.06509	Thyroid	2.32629e-08	5.69999e-06	5.5858	NA	NA	NA	1	1	1	0	3	1.81192	4.80854	-0.665082	-5.54003	1.3578	-5.42611	NA	NA	0.069999	1.5204e-06	0.505998	3.02413e-08	0.174528	5.75962e-08	NA	NA	0.538366	8.68115e-05	0.930303	6.5287e-06	0.757345	8.42326e-06	NA	NA
EIF3E	1.8704e-07	1.88119e-05	5.21178	Heart_Left_Ventricle	4.0821e-07	6.98417e-05	5.06509	Uterus	2.32629e-08	5.85352e-06	5.5858	NA	NA	NA	1	1	1	0	3	1.81192	4.80854	-0.665082	-5.54003	1.3578	-5.42611	NA	NA	0.069999	1.5204e-06	0.505998	3.02413e-08	0.174528	5.75962e-08	NA	NA	0.538366	8.68115e-05	0.930303	6.5287e-06	0.763978	8.72783e-06	NA	NA
EIF3E	1.8704e-07	1.88119e-05	5.21178	Heart_Left_Ventricle	4.0821e-07	6.98417e-05	5.06509	Vagina	2.32629e-08	5.95132e-06	5.5858	NA	NA	NA	1	1	1	0	3	1.81192	4.80854	-0.665082	-5.54003	1.3578	-5.42611	NA	NA	0.069999	1.5204e-06	0.505998	3.02413e-08	0.174528	5.75962e-08	NA	NA	0.538366	8.68115e-05	0.930303	6.5287e-06	0.7841	8.97367e-06	NA	NA
EIF3E	1.8704e-07	1.88119e-05	5.21178	Heart_Left_Ventricle	4.0821e-07	6.98417e-05	5.06509	Whole_Blood	2.17298e-08	4.96704e-06	5.59763	NA	NA	NA	1	1	1	0	3	1.81192	4.80854	-0.665082	-5.54003	1.50721	-5.39086	NA	NA	0.069999	1.5204e-06	0.505998	3.02413e-08	0.131757	7.01229e-08	NA	NA	0.538366	8.68115e-05	0.930303	6.5287e-06	0.71272	9.92467e-06	NA	NA
EIF3E	1.8704e-07	1.88119e-05	5.21178	Heart_Left_Ventricle	4.0821e-07	6.98417e-05	5.06509	smultixcan	2.24188e-08	4.76066e-06	5.5873	NA	NA	NA	1	1	1	0	3	1.81192	4.80854	-0.665082	-5.54003	1.37787	-5.4213	NA	NA	0.069999	1.5204e-06	0.505998	3.02413e-08	0.167892	5.76026e-08	NA	NA	0.538366	8.68115e-05	0.930303	6.5287e-06	0.749547	8.48846e-06	NA	NA
EIF3E	1.8704e-07	1.88119e-05	5.21178	Kidney_Cortex	3.38593e-07	6.23101e-05	5.10059	Adipose_Subcutaneous	2.17298e-08	5.23992e-06	5.59763	NA	NA	NA	1	1	1	0	3	1.81192	4.80854	-0.613885	-5.55795	1.50721	-5.39086	NA	NA	0.069999	1.5204e-06	0.539292	2.72967e-08	0.131757	7.01229e-08	NA	NA	0.538366	8.68115e-05	0.921135	6.1291e-06	0.716385	1.02631e-05	NA	NA
EIF3E	1.8704e-07	1.88119e-05	5.21178	Kidney_Cortex	3.38593e-07	6.23101e-05	5.10059	Adipose_Visceral_Omentum	2.32629e-08	5.75092e-06	5.5858	NA	NA	NA	1	1	1	0	3	1.81192	4.80854	-0.613885	-5.55795	1.3578	-5.42611	NA	NA	0.069999	1.5204e-06	0.539292	2.72967e-08	0.174528	5.75962e-08	NA	NA	0.538366	8.68115e-05	0.921135	6.1291e-06	0.757555	8.65775e-06	NA	NA
EIF3E	1.8704e-07	1.88119e-05	5.21178	Kidney_Cortex	3.38593e-07	6.23101e-05	5.10059	Adrenal_Gland	2.32629e-08	6.25607e-06	5.5858	NA	NA	NA	1	1	1	0	3	1.81192	4.80854	-0.613885	-5.55795	1.3578	-5.42611	NA	NA	0.069999	1.5204e-06	0.539292	2.72967e-08	0.174528	5.75962e-08	NA	NA	0.538366	8.68115e-05	0.921135	6.1291e-06	0.771236	8.84178e-06	NA	NA
EIF3E	1.8704e-07	1.88119e-05	5.21178	Kidney_Cortex	3.38593e-07	6.23101e-05	5.10059	Artery_Aorta	2.32629e-08	5.1068e-06	5.5858	NA	NA	NA	1	1	1	0	3	1.81192	4.80854	-0.613885	-5.55795	1.3578	-5.42611	NA	NA	0.069999	1.5204e-06	0.539292	2.72967e-08	0.174528	5.75962e-08	NA	NA	0.538366	8.68115e-05	0.921135	6.1291e-06	0.758631	8.2967e-06	NA	NA
EIF3E	1.8704e-07	1.88119e-05	5.21178	Kidney_Cortex	3.38593e-07	6.23101e-05	5.10059	Artery_Coronary	2.32629e-08	5.75733e-06	5.5858	NA	NA	NA	1	1	1	0	3	1.81192	4.80854	-0.613885	-5.55795	1.3578	-5.42611	NA	NA	0.069999	1.5204e-06	0.539292	2.72967e-08	0.174528	5.75962e-08	NA	NA	0.538366	8.68115e-05	0.921135	6.1291e-06	0.756888	9.05258e-06	NA	NA
EIF3E	1.8704e-07	1.88119e-05	5.21178	Kidney_Cortex	3.38593e-07	6.23101e-05	5.10059	Artery_Tibial	2.32629e-08	5.17549e-06	5.5858	NA	NA	NA	1	1	1	0	3	1.81192	4.80854	-0.613885	-5.55795	1.3578	-5.42611	NA	NA	0.069999	1.5204e-06	0.539292	2.72967e-08	0.174528	5.75962e-08	NA	NA	0.538366	8.68115e-05	0.921135	6.1291e-06	0.764258	8.64556e-06	NA	NA
EIF3E	1.8704e-07	1.88119e-05	5.21178	Kidney_Cortex	3.38593e-07	6.23101e-05	5.10059	Brain_Amygdala	2.32629e-08	7.31344e-06	5.5858	NA	NA	NA	1	1	1	0	3	1.81192	4.80854	-0.613885	-5.55795	1.3578	-5.42611	NA	NA	0.069999	1.5204e-06	0.539292	2.72967e-08	0.174528	5.75962e-08	NA	NA	0.538366	8.68115e-05	0.921135	6.1291e-06	0.785016	1.02304e-05	NA	NA
EIF3E	1.8704e-07	1.88119e-05	5.21178	Kidney_Cortex	3.38593e-07	6.23101e-05	5.10059	Brain_Anterior_cingulate_cortex_BA24	2.32629e-08	5.60603e-06	5.5858	NA	NA	NA	1	1	1	0	3	1.81192	4.80854	-0.613885	-5.55795	1.3578	-5.42611	NA	NA	0.069999	1.5204e-06	0.539292	2.72967e-08	0.174528	5.75962e-08	NA	NA	0.538366	8.68115e-05	0.921135	6.1291e-06	0.783855	9.51051e-06	NA	NA
EIF3E	1.8704e-07	1.88119e-05	5.21178	Kidney_Cortex	3.38593e-07	6.23101e-05	5.10059	Brain_Caudate_basal_ganglia	2.32629e-08	5.70888e-06	5.5858	NA	NA	NA	1	1	1	0	3	1.81192	4.80854	-0.613885	-5.55795	1.3578	-5.42611	NA	NA	0.069999	1.5204e-06	0.539292	2.72967e-08	0.174528	5.75962e-08	NA	NA	0.538366	8.68115e-05	0.921135	6.1291e-06	0.767271	9.58385e-06	NA	NA
EIF3E	1.8704e-07	1.88119e-05	5.21178	Kidney_Cortex	3.38593e-07	6.23101e-05	5.10059	Brain_Cerebellar_Hemisphere	2.32629e-08	5.19265e-06	5.5858	NA	NA	NA	1	1	1	0	3	1.81192	4.80854	-0.613885	-5.55795	1.3578	-5.42611	NA	NA	0.069999	1.5204e-06	0.539292	2.72967e-08	0.174528	5.75962e-08	NA	NA	0.538366	8.68115e-05	0.921135	6.1291e-06	0.761538	8.28403e-06	NA	NA
EIF3E	1.8704e-07	1.88119e-05	5.21178	Kidney_Cortex	3.38593e-07	6.23101e-05	5.10059	Brain_Cerebellum	2.17298e-08	4.88767e-06	5.59763	NA	NA	NA	1	1	1	0	3	1.81192	4.80854	-0.613885	-5.55795	1.50721	-5.39086	NA	NA	0.069999	1.5204e-06	0.539292	2.72967e-08	0.131757	7.01229e-08	NA	NA	0.538366	8.68115e-05	0.921135	6.1291e-06	0.730351	1.00266e-05	NA	NA
EIF3E	1.8704e-07	1.88119e-05	5.21178	Kidney_Cortex	3.38593e-07	6.23101e-05	5.10059	Brain_Cortex	2.32629e-08	6.07244e-06	5.5858	NA	NA	NA	1	1	1	0	3	1.81192	4.80854	-0.613885	-5.55795	1.3578	-5.42611	NA	NA	0.069999	1.5204e-06	0.539292	2.72967e-08	0.174528	5.75962e-08	NA	NA	0.538366	8.68115e-05	0.921135	6.1291e-06	0.77593	8.4999e-06	NA	NA
EIF3E	1.8704e-07	1.88119e-05	5.21178	Kidney_Cortex	3.38593e-07	6.23101e-05	5.10059	Brain_Frontal_Cortex_BA9	2.32629e-08	5.67958e-06	5.5858	NA	NA	NA	1	1	1	0	3	1.81192	4.80854	-0.613885	-5.55795	1.3578	-5.42611	NA	NA	0.069999	1.5204e-06	0.539292	2.72967e-08	0.174528	5.75962e-08	NA	NA	0.538366	8.68115e-05	0.921135	6.1291e-06	0.778037	8.92919e-06	NA	NA
EIF3E	1.8704e-07	1.88119e-05	5.21178	Kidney_Cortex	3.38593e-07	6.23101e-05	5.10059	Brain_Hippocampus	2.32629e-08	7.64116e-06	5.5858	NA	NA	NA	1	1	1	0	3	1.81192	4.80854	-0.613885	-5.55795	1.3578	-5.42611	NA	NA	0.069999	1.5204e-06	0.539292	2.72967e-08	0.174528	5.75962e-08	NA	NA	0.538366	8.68115e-05	0.921135	6.1291e-06	0.795331	1.16602e-05	NA	NA
EIF3E	1.8704e-07	1.88119e-05	5.21178	Kidney_Cortex	3.38593e-07	6.23101e-05	5.10059	Brain_Hypothalamus	2.32629e-08	6.89097e-06	5.5858	NA	NA	NA	1	1	1	0	3	1.81192	4.80854	-0.613885	-5.55795	1.3578	-5.42611	NA	NA	0.069999	1.5204e-06	0.539292	2.72967e-08	0.174528	5.75962e-08	NA	NA	0.538366	8.68115e-05	0.921135	6.1291e-06	0.777958	9.73869e-06	NA	NA
EIF3E	1.8704e-07	1.88119e-05	5.21178	Kidney_Cortex	3.38593e-07	6.23101e-05	5.10059	Brain_Nucleus_accumbens_basal_ganglia	2.17298e-08	5.35957e-06	5.59763	NA	NA	NA	1	1	1	0	3	1.81192	4.80854	-0.613885	-5.55795	1.50721	-5.39086	NA	NA	0.069999	1.5204e-06	0.539292	2.72967e-08	0.131757	7.01229e-08	NA	NA	0.538366	8.68115e-05	0.921135	6.1291e-06	0.728834	1.10696e-05	NA	NA
EIF3E	1.8704e-07	1.88119e-05	5.21178	Kidney_Cortex	3.38593e-07	6.23101e-05	5.10059	Brain_Putamen_basal_ganglia	2.32629e-08	7.05065e-06	5.5858	NA	NA	NA	1	1	1	0	3	1.81192	4.80854	-0.613885	-5.55795	1.3578	-5.42611	NA	NA	0.069999	1.5204e-06	0.539292	2.72967e-08	0.174528	5.75962e-08	NA	NA	0.538366	8.68115e-05	0.921135	6.1291e-06	0.78586	1.04141e-05	NA	NA
EIF3E	1.8704e-07	1.88119e-05	5.21178	Kidney_Cortex	3.38593e-07	6.23101e-05	5.10059	Brain_Spinal_cord_cervical_c-1	2.32629e-08	6.31926e-06	5.5858	NA	NA	NA	1	1	1	0	3	1.81192	4.80854	-0.613885	-5.55795	1.3578	-5.42611	NA	NA	0.069999	1.5204e-06	0.539292	2.72967e-08	0.174528	5.75962e-08	NA	NA	0.538366	8.68115e-05	0.921135	6.1291e-06	0.77171	1.01532e-05	NA	NA
EIF3E	1.8704e-07	1.88119e-05	5.21178	Kidney_Cortex	3.38593e-07	6.23101e-05	5.10059	Brain_Substantia_nigra	2.32629e-08	6.37581e-06	5.5858	NA	NA	NA	1	1	1	0	3	1.81192	4.80854	-0.613885	-5.55795	1.3578	-5.42611	NA	NA	0.069999	1.5204e-06	0.539292	2.72967e-08	0.174528	5.75962e-08	NA	NA	0.538366	8.68115e-05	0.921135	6.1291e-06	0.785202	1.12523e-05	NA	NA
EIF3E	1.8704e-07	1.88119e-05	5.21178	Kidney_Cortex	3.38593e-07	6.23101e-05	5.10059	Breast_Mammary_Tissue	2.32629e-08	5.07094e-06	5.5858	NA	NA	NA	1	1	1	0	3	1.81192	4.80854	-0.613885	-5.55795	1.3578	-5.42611	NA	NA	0.069999	1.5204e-06	0.539292	2.72967e-08	0.174528	5.75962e-08	NA	NA	0.538366	8.68115e-05	0.921135	6.1291e-06	0.768857	8.25264e-06	NA	NA
EIF3E	1.8704e-07	1.88119e-05	5.21178	Kidney_Cortex	3.38593e-07	6.23101e-05	5.10059	Cells_Cultured_fibroblasts	2.32629e-08	5.20357e-06	5.5858	NA	NA	NA	1	1	1	0	3	1.81192	4.80854	-0.613885	-5.55795	1.3578	-5.42611	NA	NA	0.069999	1.5204e-06	0.539292	2.72967e-08	0.174528	5.75962e-08	NA	NA	0.538366	8.68115e-05	0.921135	6.1291e-06	0.759293	8.33045e-06	NA	NA
EIF3E	1.8704e-07	1.88119e-05	5.21178	Kidney_Cortex	3.38593e-07	6.23101e-05	5.10059	Cells_EBV-transformed_lymphocytes	2.32629e-08	5.08842e-06	5.5858	NA	NA	NA	1	1	1	0	3	1.81192	4.80854	-0.613885	-5.55795	1.3578	-5.42611	NA	NA	0.069999	1.5204e-06	0.539292	2.72967e-08	0.174528	5.75962e-08	NA	NA	0.538366	8.68115e-05	0.921135	6.1291e-06	0.756535	7.51565e-06	NA	NA
EIF3E	1.8704e-07	1.88119e-05	5.21178	Kidney_Cortex	3.38593e-07	6.23101e-05	5.10059	Colon_Sigmoid	2.32629e-08	5.46761e-06	5.5858	NA	NA	NA	1	1	1	0	3	1.81192	4.80854	-0.613885	-5.55795	1.3578	-5.42611	NA	NA	0.069999	1.5204e-06	0.539292	2.72967e-08	0.174528	5.75962e-08	NA	NA	0.538366	8.68115e-05	0.921135	6.1291e-06	0.765961	8.26429e-06	NA	NA
EIF3E	1.8704e-07	1.88119e-05	5.21178	Kidney_Cortex	3.38593e-07	6.23101e-05	5.10059	Colon_Transverse	2.32629e-08	5.57641e-06	5.5858	NA	NA	NA	1	1	1	0	3	1.81192	4.80854	-0.613885	-5.55795	1.3578	-5.42611	NA	NA	0.069999	1.5204e-06	0.539292	2.72967e-08	0.174528	5.75962e-08	NA	NA	0.538366	8.68115e-05	0.921135	6.1291e-06	0.773421	9.12323e-06	NA	NA
EIF3E	1.8704e-07	1.88119e-05	5.21178	Kidney_Cortex	3.38593e-07	6.23101e-05	5.10059	Esophagus_Gastroesophageal_Junction	2.32629e-08	5.45027e-06	5.5858	NA	NA	NA	1	1	1	0	3	1.81192	4.80854	-0.613885	-5.55795	1.3578	-5.42611	NA	NA	0.069999	1.5204e-06	0.539292	2.72967e-08	0.174528	5.75962e-08	NA	NA	0.538366	8.68115e-05	0.921135	6.1291e-06	0.771443	8.12911e-06	NA	NA
EIF3E	1.8704e-07	1.88119e-05	5.21178	Kidney_Cortex	3.38593e-07	6.23101e-05	5.10059	Esophagus_Mucosa	2.17298e-08	5.61135e-06	5.59763	NA	NA	NA	1	1	1	0	3	1.81192	4.80854	-0.613885	-5.55795	1.50721	-5.39086	NA	NA	0.069999	1.5204e-06	0.539292	2.72967e-08	0.131757	7.01229e-08	NA	NA	0.538366	8.68115e-05	0.921135	6.1291e-06	0.712576	9.93693e-06	NA	NA
EIF3E	1.8704e-07	1.88119e-05	5.21178	Kidney_Cortex	3.38593e-07	6.23101e-05	5.10059	Esophagus_Muscularis	2.17298e-08	5.54522e-06	5.59763	NA	NA	NA	1	1	1	0	3	1.81192	4.80854	-0.613885	-5.55795	1.50721	-5.39086	NA	NA	0.069999	1.5204e-06	0.539292	2.72967e-08	0.131757	7.01229e-08	NA	NA	0.538366	8.68115e-05	0.921135	6.1291e-06	0.722227	9.63364e-06	NA	NA
EIF3E	1.8704e-07	1.88119e-05	5.21178	Kidney_Cortex	3.38593e-07	6.23101e-05	5.10059	Heart_Atrial_Appendage	2.32629e-08	6.15384e-06	5.5858	NA	NA	NA	1	1	1	0	3	1.81192	4.80854	-0.613885	-5.55795	1.3578	-5.42611	NA	NA	0.069999	1.5204e-06	0.539292	2.72967e-08	0.174528	5.75962e-08	NA	NA	0.538366	8.68115e-05	0.921135	6.1291e-06	0.762294	9.27169e-06	NA	NA
EIF3E	1.8704e-07	1.88119e-05	5.21178	Kidney_Cortex	3.38593e-07	6.23101e-05	5.10059	Heart_Left_Ventricle	2.32629e-08	6.85616e-06	5.5858	NA	NA	NA	1	1	1	0	3	1.81192	4.80854	-0.613885	-5.55795	1.3578	-5.42611	NA	NA	0.069999	1.5204e-06	0.539292	2.72967e-08	0.174528	5.75962e-08	NA	NA	0.538366	8.68115e-05	0.921135	6.1291e-06	0.778884	9.1415e-06	NA	NA
EIF3E	1.8704e-07	1.88119e-05	5.21178	Kidney_Cortex	3.38593e-07	6.23101e-05	5.10059	Kidney_Cortex	2.32629e-08	9.10709e-06	5.5858	NA	NA	NA	1	1	1	0	3	1.81192	4.80854	-0.613885	-5.55795	1.3578	-5.42611	NA	NA	0.069999	1.5204e-06	0.539292	2.72967e-08	0.174528	5.75962e-08	NA	NA	0.538366	8.68115e-05	0.921135	6.1291e-06	0.784684	1.2124e-05	NA	NA
EIF3E	1.8704e-07	1.88119e-05	5.21178	Kidney_Cortex	3.38593e-07	6.23101e-05	5.10059	Liver	2.32629e-08	8.35844e-06	5.5858	NA	NA	NA	1	1	1	0	3	1.81192	4.80854	-0.613885	-5.55795	1.3578	-5.42611	NA	NA	0.069999	1.5204e-06	0.539292	2.72967e-08	0.174528	5.75962e-08	NA	NA	0.538366	8.68115e-05	0.921135	6.1291e-06	0.773954	9.8518e-06	NA	NA
EIF3E	1.8704e-07	1.88119e-05	5.21178	Kidney_Cortex	3.38593e-07	6.23101e-05	5.10059	Lung	2.32629e-08	5.56514e-06	5.5858	NA	NA	NA	1	1	1	0	3	1.81192	4.80854	-0.613885	-5.55795	1.3578	-5.42611	NA	NA	0.069999	1.5204e-06	0.539292	2.72967e-08	0.174528	5.75962e-08	NA	NA	0.538366	8.68115e-05	0.921135	6.1291e-06	0.758223	8.9077e-06	NA	NA
EIF3E	1.8704e-07	1.88119e-05	5.21178	Kidney_Cortex	3.38593e-07	6.23101e-05	5.10059	Minor_Salivary_Gland	2.32629e-08	5.6852e-06	5.5858	NA	NA	NA	1	1	1	0	3	1.81192	4.80854	-0.613885	-5.55795	1.3578	-5.42611	NA	NA	0.069999	1.5204e-06	0.539292	2.72967e-08	0.174528	5.75962e-08	NA	NA	0.538366	8.68115e-05	0.921135	6.1291e-06	0.768518	8.80081e-06	NA	NA
EIF3E	1.8704e-07	1.88119e-05	5.21178	Kidney_Cortex	3.38593e-07	6.23101e-05	5.10059	Muscle_Skeletal	2.32629e-08	6.58759e-06	5.5858	NA	NA	NA	1	1	1	0	3	1.81192	4.80854	-0.613885	-5.55795	1.3578	-5.42611	NA	NA	0.069999	1.5204e-06	0.539292	2.72967e-08	0.174528	5.75962e-08	NA	NA	0.538366	8.68115e-05	0.921135	6.1291e-06	0.75497	9.07014e-06	NA	NA
EIF3E	1.8704e-07	1.88119e-05	5.21178	Kidney_Cortex	3.38593e-07	6.23101e-05	5.10059	Nerve_Tibial	2.32629e-08	5.48534e-06	5.5858	NA	NA	NA	1	1	1	0	3	1.81192	4.80854	-0.613885	-5.55795	1.3578	-5.42611	NA	NA	0.069999	1.5204e-06	0.539292	2.72967e-08	0.174528	5.75962e-08	NA	NA	0.538366	8.68115e-05	0.921135	6.1291e-06	0.756654	8.6449e-06	NA	NA
EIF3E	1.8704e-07	1.88119e-05	5.21178	Kidney_Cortex	3.38593e-07	6.23101e-05	5.10059	Ovary	2.32629e-08	5.69714e-06	5.5858	NA	NA	NA	1	1	1	0	3	1.81192	4.80854	-0.613885	-5.55795	1.3578	-5.42611	NA	NA	0.069999	1.5204e-06	0.539292	2.72967e-08	0.174528	5.75962e-08	NA	NA	0.538366	8.68115e-05	0.921135	6.1291e-06	0.760771	8.72253e-06	NA	NA
EIF3E	1.8704e-07	1.88119e-05	5.21178	Kidney_Cortex	3.38593e-07	6.23101e-05	5.10059	Pancreas	2.32629e-08	7.53007e-06	5.5858	NA	NA	NA	1	1	1	0	3	1.81192	4.80854	-0.613885	-5.55795	1.3578	-5.42611	NA	NA	0.069999	1.5204e-06	0.539292	2.72967e-08	0.174528	5.75962e-08	NA	NA	0.538366	8.68115e-05	0.921135	6.1291e-06	0.76232	9.74308e-06	NA	NA
EIF3E	1.8704e-07	1.88119e-05	5.21178	Kidney_Cortex	3.38593e-07	6.23101e-05	5.10059	Pituitary	2.17298e-08	5.77056e-06	5.59763	NA	NA	NA	1	1	1	0	3	1.81192	4.80854	-0.613885	-5.55795	1.50721	-5.39086	NA	NA	0.069999	1.5204e-06	0.539292	2.72967e-08	0.131757	7.01229e-08	NA	NA	0.538366	8.68115e-05	0.921135	6.1291e-06	0.741735	1.06949e-05	NA	NA
EIF3E	1.8704e-07	1.88119e-05	5.21178	Kidney_Cortex	3.38593e-07	6.23101e-05	5.10059	Prostate	2.32629e-08	5.534e-06	5.5858	NA	NA	NA	1	1	1	0	3	1.81192	4.80854	-0.613885	-5.55795	1.3578	-5.42611	NA	NA	0.069999	1.5204e-06	0.539292	2.72967e-08	0.174528	5.75962e-08	NA	NA	0.538366	8.68115e-05	0.921135	6.1291e-06	0.784521	8.80521e-06	NA	NA
EIF3E	1.8704e-07	1.88119e-05	5.21178	Kidney_Cortex	3.38593e-07	6.23101e-05	5.10059	Skin_Not_Sun_Exposed_Suprapubic	2.32629e-08	6.35883e-06	5.5858	NA	NA	NA	1	1	1	0	3	1.81192	4.80854	-0.613885	-5.55795	1.3578	-5.42611	NA	NA	0.069999	1.5204e-06	0.539292	2.72967e-08	0.174528	5.75962e-08	NA	NA	0.538366	8.68115e-05	0.921135	6.1291e-06	0.777859	8.87405e-06	NA	NA
EIF3E	1.8704e-07	1.88119e-05	5.21178	Kidney_Cortex	3.38593e-07	6.23101e-05	5.10059	Skin_Sun_Exposed_Lower_leg	2.32629e-08	5.15348e-06	5.5858	NA	NA	NA	1	1	1	0	3	1.81192	4.80854	-0.613885	-5.55795	1.3578	-5.42611	NA	NA	0.069999	1.5204e-06	0.539292	2.72967e-08	0.174528	5.75962e-08	NA	NA	0.538366	8.68115e-05	0.921135	6.1291e-06	0.772779	8.44911e-06	NA	NA
EIF3E	1.8704e-07	1.88119e-05	5.21178	Kidney_Cortex	3.38593e-07	6.23101e-05	5.10059	Small_Intestine_Terminal_Ileum	2.32629e-08	5.39631e-06	5.5858	NA	NA	NA	1	1	1	0	3	1.81192	4.80854	-0.613885	-5.55795	1.3578	-5.42611	NA	NA	0.069999	1.5204e-06	0.539292	2.72967e-08	0.174528	5.75962e-08	NA	NA	0.538366	8.68115e-05	0.921135	6.1291e-06	0.781955	9.13063e-06	NA	NA
EIF3E	1.8704e-07	1.88119e-05	5.21178	Kidney_Cortex	3.38593e-07	6.23101e-05	5.10059	Spleen	2.32629e-08	5.98934e-06	5.5858	NA	NA	NA	1	1	1	0	3	1.81192	4.80854	-0.613885	-5.55795	1.3578	-5.42611	NA	NA	0.069999	1.5204e-06	0.539292	2.72967e-08	0.174528	5.75962e-08	NA	NA	0.538366	8.68115e-05	0.921135	6.1291e-06	0.773583	8.41281e-06	NA	NA
EIF3E	1.8704e-07	1.88119e-05	5.21178	Kidney_Cortex	3.38593e-07	6.23101e-05	5.10059	Stomach	2.32629e-08	6.3132e-06	5.5858	NA	NA	NA	1	1	1	0	3	1.81192	4.80854	-0.613885	-5.55795	1.3578	-5.42611	NA	NA	0.069999	1.5204e-06	0.539292	2.72967e-08	0.174528	5.75962e-08	NA	NA	0.538366	8.68115e-05	0.921135	6.1291e-06	0.772688	9.45542e-06	NA	NA
EIF3E	1.8704e-07	1.88119e-05	5.21178	Kidney_Cortex	3.38593e-07	6.23101e-05	5.10059	Testis	2.45247e-08	6.72362e-06	5.57661	NA	NA	NA	1	1	1	0	3	1.81192	4.80854	-0.613885	-5.55795	1.29529	-5.43714	NA	NA	0.069999	1.5204e-06	0.539292	2.72967e-08	0.195219	5.41413e-08	NA	NA	0.538366	8.68115e-05	0.921135	6.1291e-06	0.79626	9.32372e-06	NA	NA
EIF3E	1.8704e-07	1.88119e-05	5.21178	Kidney_Cortex	3.38593e-07	6.23101e-05	5.10059	Thyroid	2.32629e-08	5.69999e-06	5.5858	NA	NA	NA	1	1	1	0	3	1.81192	4.80854	-0.613885	-5.55795	1.3578	-5.42611	NA	NA	0.069999	1.5204e-06	0.539292	2.72967e-08	0.174528	5.75962e-08	NA	NA	0.538366	8.68115e-05	0.921135	6.1291e-06	0.757345	8.42326e-06	NA	NA
EIF3E	1.8704e-07	1.88119e-05	5.21178	Kidney_Cortex	3.38593e-07	6.23101e-05	5.10059	Uterus	2.32629e-08	5.85352e-06	5.5858	NA	NA	NA	1	1	1	0	3	1.81192	4.80854	-0.613885	-5.55795	1.3578	-5.42611	NA	NA	0.069999	1.5204e-06	0.539292	2.72967e-08	0.174528	5.75962e-08	NA	NA	0.538366	8.68115e-05	0.921135	6.1291e-06	0.763978	8.72783e-06	NA	NA
EIF3E	1.8704e-07	1.88119e-05	5.21178	Kidney_Cortex	3.38593e-07	6.23101e-05	5.10059	Vagina	2.32629e-08	5.95132e-06	5.5858	NA	NA	NA	1	1	1	0	3	1.81192	4.80854	-0.613885	-5.55795	1.3578	-5.42611	NA	NA	0.069999	1.5204e-06	0.539292	2.72967e-08	0.174528	5.75962e-08	NA	NA	0.538366	8.68115e-05	0.921135	6.1291e-06	0.7841	8.97367e-06	NA	NA
EIF3E	1.8704e-07	1.88119e-05	5.21178	Kidney_Cortex	3.38593e-07	6.23101e-05	5.10059	Whole_Blood	2.17298e-08	4.96704e-06	5.59763	NA	NA	NA	1	1	1	0	3	1.81192	4.80854	-0.613885	-5.55795	1.50721	-5.39086	NA	NA	0.069999	1.5204e-06	0.539292	2.72967e-08	0.131757	7.01229e-08	NA	NA	0.538366	8.68115e-05	0.921135	6.1291e-06	0.71272	9.92467e-06	NA	NA
EIF3E	1.8704e-07	1.88119e-05	5.21178	Kidney_Cortex	3.38593e-07	6.23101e-05	5.10059	smultixcan	2.24188e-08	4.76066e-06	5.5873	NA	NA	NA	1	1	1	0	3	1.81192	4.80854	-0.613885	-5.55795	1.37787	-5.4213	NA	NA	0.069999	1.5204e-06	0.539292	2.72967e-08	0.167892	5.76026e-08	NA	NA	0.538366	8.68115e-05	0.921135	6.1291e-06	0.749547	8.48846e-06	NA	NA
EIF3E	1.8704e-07	1.88119e-05	5.21178	Muscle_Skeletal	4.21851e-07	6.3884e-05	5.05882	Adipose_Subcutaneous	2.17298e-08	5.23992e-06	5.59763	NA	NA	NA	1	1	1	0	3	1.81192	4.80854	0.383296	-5.21081	1.50721	-5.39086	NA	NA	0.069999	1.5204e-06	0.7015	1.88014e-07	0.131757	7.01229e-08	NA	NA	0.538366	8.68115e-05	0.964285	2.90284e-05	0.716385	1.02631e-05	NA	NA
EIF3E	1.8704e-07	1.88119e-05	5.21178	Muscle_Skeletal	4.21851e-07	6.3884e-05	5.05882	Adipose_Visceral_Omentum	2.32629e-08	5.75092e-06	5.5858	NA	NA	NA	1	1	1	0	3	1.81192	4.80854	0.383296	-5.21081	1.3578	-5.42611	NA	NA	0.069999	1.5204e-06	0.7015	1.88014e-07	0.174528	5.75962e-08	NA	NA	0.538366	8.68115e-05	0.964285	2.90284e-05	0.757555	8.65775e-06	NA	NA
EIF3E	1.8704e-07	1.88119e-05	5.21178	Muscle_Skeletal	4.21851e-07	6.3884e-05	5.05882	Adrenal_Gland	2.32629e-08	6.25607e-06	5.5858	NA	NA	NA	1	1	1	0	3	1.81192	4.80854	0.383296	-5.21081	1.3578	-5.42611	NA	NA	0.069999	1.5204e-06	0.7015	1.88014e-07	0.174528	5.75962e-08	NA	NA	0.538366	8.68115e-05	0.964285	2.90284e-05	0.771236	8.84178e-06	NA	NA
EIF3E	1.8704e-07	1.88119e-05	5.21178	Muscle_Skeletal	4.21851e-07	6.3884e-05	5.05882	Artery_Aorta	2.32629e-08	5.1068e-06	5.5858	NA	NA	NA	1	1	1	0	3	1.81192	4.80854	0.383296	-5.21081	1.3578	-5.42611	NA	NA	0.069999	1.5204e-06	0.7015	1.88014e-07	0.174528	5.75962e-08	NA	NA	0.538366	8.68115e-05	0.964285	2.90284e-05	0.758631	8.2967e-06	NA	NA
EIF3E	1.8704e-07	1.88119e-05	5.21178	Muscle_Skeletal	4.21851e-07	6.3884e-05	5.05882	Artery_Coronary	2.32629e-08	5.75733e-06	5.5858	NA	NA	NA	1	1	1	0	3	1.81192	4.80854	0.383296	-5.21081	1.3578	-5.42611	NA	NA	0.069999	1.5204e-06	0.7015	1.88014e-07	0.174528	5.75962e-08	NA	NA	0.538366	8.68115e-05	0.964285	2.90284e-05	0.756888	9.05258e-06	NA	NA
EIF3E	1.8704e-07	1.88119e-05	5.21178	Muscle_Skeletal	4.21851e-07	6.3884e-05	5.05882	Artery_Tibial	2.32629e-08	5.17549e-06	5.5858	NA	NA	NA	1	1	1	0	3	1.81192	4.80854	0.383296	-5.21081	1.3578	-5.42611	NA	NA	0.069999	1.5204e-06	0.7015	1.88014e-07	0.174528	5.75962e-08	NA	NA	0.538366	8.68115e-05	0.964285	2.90284e-05	0.764258	8.64556e-06	NA	NA
EIF3E	1.8704e-07	1.88119e-05	5.21178	Muscle_Skeletal	4.21851e-07	6.3884e-05	5.05882	Brain_Amygdala	2.32629e-08	7.31344e-06	5.5858	NA	NA	NA	1	1	1	0	3	1.81192	4.80854	0.383296	-5.21081	1.3578	-5.42611	NA	NA	0.069999	1.5204e-06	0.7015	1.88014e-07	0.174528	5.75962e-08	NA	NA	0.538366	8.68115e-05	0.964285	2.90284e-05	0.785016	1.02304e-05	NA	NA
EIF3E	1.8704e-07	1.88119e-05	5.21178	Muscle_Skeletal	4.21851e-07	6.3884e-05	5.05882	Brain_Anterior_cingulate_cortex_BA24	2.32629e-08	5.60603e-06	5.5858	NA	NA	NA	1	1	1	0	3	1.81192	4.80854	0.383296	-5.21081	1.3578	-5.42611	NA	NA	0.069999	1.5204e-06	0.7015	1.88014e-07	0.174528	5.75962e-08	NA	NA	0.538366	8.68115e-05	0.964285	2.90284e-05	0.783855	9.51051e-06	NA	NA
EIF3E	1.8704e-07	1.88119e-05	5.21178	Muscle_Skeletal	4.21851e-07	6.3884e-05	5.05882	Brain_Caudate_basal_ganglia	2.32629e-08	5.70888e-06	5.5858	NA	NA	NA	1	1	1	0	3	1.81192	4.80854	0.383296	-5.21081	1.3578	-5.42611	NA	NA	0.069999	1.5204e-06	0.7015	1.88014e-07	0.174528	5.75962e-08	NA	NA	0.538366	8.68115e-05	0.964285	2.90284e-05	0.767271	9.58385e-06	NA	NA
EIF3E	1.8704e-07	1.88119e-05	5.21178	Muscle_Skeletal	4.21851e-07	6.3884e-05	5.05882	Brain_Cerebellar_Hemisphere	2.32629e-08	5.19265e-06	5.5858	NA	NA	NA	1	1	1	0	3	1.81192	4.80854	0.383296	-5.21081	1.3578	-5.42611	NA	NA	0.069999	1.5204e-06	0.7015	1.88014e-07	0.174528	5.75962e-08	NA	NA	0.538366	8.68115e-05	0.964285	2.90284e-05	0.761538	8.28403e-06	NA	NA
EIF3E	1.8704e-07	1.88119e-05	5.21178	Muscle_Skeletal	4.21851e-07	6.3884e-05	5.05882	Brain_Cerebellum	2.17298e-08	4.88767e-06	5.59763	NA	NA	NA	1	1	1	0	3	1.81192	4.80854	0.383296	-5.21081	1.50721	-5.39086	NA	NA	0.069999	1.5204e-06	0.7015	1.88014e-07	0.131757	7.01229e-08	NA	NA	0.538366	8.68115e-05	0.964285	2.90284e-05	0.730351	1.00266e-05	NA	NA
EIF3E	1.8704e-07	1.88119e-05	5.21178	Muscle_Skeletal	4.21851e-07	6.3884e-05	5.05882	Brain_Cortex	2.32629e-08	6.07244e-06	5.5858	NA	NA	NA	1	1	1	0	3	1.81192	4.80854	0.383296	-5.21081	1.3578	-5.42611	NA	NA	0.069999	1.5204e-06	0.7015	1.88014e-07	0.174528	5.75962e-08	NA	NA	0.538366	8.68115e-05	0.964285	2.90284e-05	0.77593	8.4999e-06	NA	NA
EIF3E	1.8704e-07	1.88119e-05	5.21178	Muscle_Skeletal	4.21851e-07	6.3884e-05	5.05882	Brain_Frontal_Cortex_BA9	2.32629e-08	5.67958e-06	5.5858	NA	NA	NA	1	1	1	0	3	1.81192	4.80854	0.383296	-5.21081	1.3578	-5.42611	NA	NA	0.069999	1.5204e-06	0.7015	1.88014e-07	0.174528	5.75962e-08	NA	NA	0.538366	8.68115e-05	0.964285	2.90284e-05	0.778037	8.92919e-06	NA	NA
EIF3E	1.8704e-07	1.88119e-05	5.21178	Muscle_Skeletal	4.21851e-07	6.3884e-05	5.05882	Brain_Hippocampus	2.32629e-08	7.64116e-06	5.5858	NA	NA	NA	1	1	1	0	3	1.81192	4.80854	0.383296	-5.21081	1.3578	-5.42611	NA	NA	0.069999	1.5204e-06	0.7015	1.88014e-07	0.174528	5.75962e-08	NA	NA	0.538366	8.68115e-05	0.964285	2.90284e-05	0.795331	1.16602e-05	NA	NA
EIF3E	1.8704e-07	1.88119e-05	5.21178	Muscle_Skeletal	4.21851e-07	6.3884e-05	5.05882	Brain_Hypothalamus	2.32629e-08	6.89097e-06	5.5858	NA	NA	NA	1	1	1	0	3	1.81192	4.80854	0.383296	-5.21081	1.3578	-5.42611	NA	NA	0.069999	1.5204e-06	0.7015	1.88014e-07	0.174528	5.75962e-08	NA	NA	0.538366	8.68115e-05	0.964285	2.90284e-05	0.777958	9.73869e-06	NA	NA
EIF3E	1.8704e-07	1.88119e-05	5.21178	Muscle_Skeletal	4.21851e-07	6.3884e-05	5.05882	Brain_Nucleus_accumbens_basal_ganglia	2.17298e-08	5.35957e-06	5.59763	NA	NA	NA	1	1	1	0	3	1.81192	4.80854	0.383296	-5.21081	1.50721	-5.39086	NA	NA	0.069999	1.5204e-06	0.7015	1.88014e-07	0.131757	7.01229e-08	NA	NA	0.538366	8.68115e-05	0.964285	2.90284e-05	0.728834	1.10696e-05	NA	NA
EIF3E	1.8704e-07	1.88119e-05	5.21178	Muscle_Skeletal	4.21851e-07	6.3884e-05	5.05882	Brain_Putamen_basal_ganglia	2.32629e-08	7.05065e-06	5.5858	NA	NA	NA	1	1	1	0	3	1.81192	4.80854	0.383296	-5.21081	1.3578	-5.42611	NA	NA	0.069999	1.5204e-06	0.7015	1.88014e-07	0.174528	5.75962e-08	NA	NA	0.538366	8.68115e-05	0.964285	2.90284e-05	0.78586	1.04141e-05	NA	NA
EIF3E	1.8704e-07	1.88119e-05	5.21178	Muscle_Skeletal	4.21851e-07	6.3884e-05	5.05882	Brain_Spinal_cord_cervical_c-1	2.32629e-08	6.31926e-06	5.5858	NA	NA	NA	1	1	1	0	3	1.81192	4.80854	0.383296	-5.21081	1.3578	-5.42611	NA	NA	0.069999	1.5204e-06	0.7015	1.88014e-07	0.174528	5.75962e-08	NA	NA	0.538366	8.68115e-05	0.964285	2.90284e-05	0.77171	1.01532e-05	NA	NA
EIF3E	1.8704e-07	1.88119e-05	5.21178	Muscle_Skeletal	4.21851e-07	6.3884e-05	5.05882	Brain_Substantia_nigra	2.32629e-08	6.37581e-06	5.5858	NA	NA	NA	1	1	1	0	3	1.81192	4.80854	0.383296	-5.21081	1.3578	-5.42611	NA	NA	0.069999	1.5204e-06	0.7015	1.88014e-07	0.174528	5.75962e-08	NA	NA	0.538366	8.68115e-05	0.964285	2.90284e-05	0.785202	1.12523e-05	NA	NA
EIF3E	1.8704e-07	1.88119e-05	5.21178	Muscle_Skeletal	4.21851e-07	6.3884e-05	5.05882	Breast_Mammary_Tissue	2.32629e-08	5.07094e-06	5.5858	NA	NA	NA	1	1	1	0	3	1.81192	4.80854	0.383296	-5.21081	1.3578	-5.42611	NA	NA	0.069999	1.5204e-06	0.7015	1.88014e-07	0.174528	5.75962e-08	NA	NA	0.538366	8.68115e-05	0.964285	2.90284e-05	0.768857	8.25264e-06	NA	NA
EIF3E	1.8704e-07	1.88119e-05	5.21178	Muscle_Skeletal	4.21851e-07	6.3884e-05	5.05882	Cells_Cultured_fibroblasts	2.32629e-08	5.20357e-06	5.5858	NA	NA	NA	1	1	1	0	3	1.81192	4.80854	0.383296	-5.21081	1.3578	-5.42611	NA	NA	0.069999	1.5204e-06	0.7015	1.88014e-07	0.174528	5.75962e-08	NA	NA	0.538366	8.68115e-05	0.964285	2.90284e-05	0.759293	8.33045e-06	NA	NA
EIF3E	1.8704e-07	1.88119e-05	5.21178	Muscle_Skeletal	4.21851e-07	6.3884e-05	5.05882	Cells_EBV-transformed_lymphocytes	2.32629e-08	5.08842e-06	5.5858	NA	NA	NA	1	1	1	0	3	1.81192	4.80854	0.383296	-5.21081	1.3578	-5.42611	NA	NA	0.069999	1.5204e-06	0.7015	1.88014e-07	0.174528	5.75962e-08	NA	NA	0.538366	8.68115e-05	0.964285	2.90284e-05	0.756535	7.51565e-06	NA	NA
EIF3E	1.8704e-07	1.88119e-05	5.21178	Muscle_Skeletal	4.21851e-07	6.3884e-05	5.05882	Colon_Sigmoid	2.32629e-08	5.46761e-06	5.5858	NA	NA	NA	1	1	1	0	3	1.81192	4.80854	0.383296	-5.21081	1.3578	-5.42611	NA	NA	0.069999	1.5204e-06	0.7015	1.88014e-07	0.174528	5.75962e-08	NA	NA	0.538366	8.68115e-05	0.964285	2.90284e-05	0.765961	8.26429e-06	NA	NA
EIF3E	1.8704e-07	1.88119e-05	5.21178	Muscle_Skeletal	4.21851e-07	6.3884e-05	5.05882	Colon_Transverse	2.32629e-08	5.57641e-06	5.5858	NA	NA	NA	1	1	1	0	3	1.81192	4.80854	0.383296	-5.21081	1.3578	-5.42611	NA	NA	0.069999	1.5204e-06	0.7015	1.88014e-07	0.174528	5.75962e-08	NA	NA	0.538366	8.68115e-05	0.964285	2.90284e-05	0.773421	9.12323e-06	NA	NA
EIF3E	1.8704e-07	1.88119e-05	5.21178	Muscle_Skeletal	4.21851e-07	6.3884e-05	5.05882	Esophagus_Gastroesophageal_Junction	2.32629e-08	5.45027e-06	5.5858	NA	NA	NA	1	1	1	0	3	1.81192	4.80854	0.383296	-5.21081	1.3578	-5.42611	NA	NA	0.069999	1.5204e-06	0.7015	1.88014e-07	0.174528	5.75962e-08	NA	NA	0.538366	8.68115e-05	0.964285	2.90284e-05	0.771443	8.12911e-06	NA	NA
EIF3E	1.8704e-07	1.88119e-05	5.21178	Muscle_Skeletal	4.21851e-07	6.3884e-05	5.05882	Esophagus_Mucosa	2.17298e-08	5.61135e-06	5.59763	NA	NA	NA	1	1	1	0	3	1.81192	4.80854	0.383296	-5.21081	1.50721	-5.39086	NA	NA	0.069999	1.5204e-06	0.7015	1.88014e-07	0.131757	7.01229e-08	NA	NA	0.538366	8.68115e-05	0.964285	2.90284e-05	0.712576	9.93693e-06	NA	NA
EIF3E	1.8704e-07	1.88119e-05	5.21178	Muscle_Skeletal	4.21851e-07	6.3884e-05	5.05882	Esophagus_Muscularis	2.17298e-08	5.54522e-06	5.59763	NA	NA	NA	1	1	1	0	3	1.81192	4.80854	0.383296	-5.21081	1.50721	-5.39086	NA	NA	0.069999	1.5204e-06	0.7015	1.88014e-07	0.131757	7.01229e-08	NA	NA	0.538366	8.68115e-05	0.964285	2.90284e-05	0.722227	9.63364e-06	NA	NA
EIF3E	1.8704e-07	1.88119e-05	5.21178	Muscle_Skeletal	4.21851e-07	6.3884e-05	5.05882	Heart_Atrial_Appendage	2.32629e-08	6.15384e-06	5.5858	NA	NA	NA	1	1	1	0	3	1.81192	4.80854	0.383296	-5.21081	1.3578	-5.42611	NA	NA	0.069999	1.5204e-06	0.7015	1.88014e-07	0.174528	5.75962e-08	NA	NA	0.538366	8.68115e-05	0.964285	2.90284e-05	0.762294	9.27169e-06	NA	NA
EIF3E	1.8704e-07	1.88119e-05	5.21178	Muscle_Skeletal	4.21851e-07	6.3884e-05	5.05882	Heart_Left_Ventricle	2.32629e-08	6.85616e-06	5.5858	NA	NA	NA	1	1	1	0	3	1.81192	4.80854	0.383296	-5.21081	1.3578	-5.42611	NA	NA	0.069999	1.5204e-06	0.7015	1.88014e-07	0.174528	5.75962e-08	NA	NA	0.538366	8.68115e-05	0.964285	2.90284e-05	0.778884	9.1415e-06	NA	NA
EIF3E	1.8704e-07	1.88119e-05	5.21178	Muscle_Skeletal	4.21851e-07	6.3884e-05	5.05882	Kidney_Cortex	2.32629e-08	9.10709e-06	5.5858	NA	NA	NA	1	1	1	0	3	1.81192	4.80854	0.383296	-5.21081	1.3578	-5.42611	NA	NA	0.069999	1.5204e-06	0.7015	1.88014e-07	0.174528	5.75962e-08	NA	NA	0.538366	8.68115e-05	0.964285	2.90284e-05	0.784684	1.2124e-05	NA	NA
EIF3E	1.8704e-07	1.88119e-05	5.21178	Muscle_Skeletal	4.21851e-07	6.3884e-05	5.05882	Liver	2.32629e-08	8.35844e-06	5.5858	NA	NA	NA	1	1	1	0	3	1.81192	4.80854	0.383296	-5.21081	1.3578	-5.42611	NA	NA	0.069999	1.5204e-06	0.7015	1.88014e-07	0.174528	5.75962e-08	NA	NA	0.538366	8.68115e-05	0.964285	2.90284e-05	0.773954	9.8518e-06	NA	NA
EIF3E	1.8704e-07	1.88119e-05	5.21178	Muscle_Skeletal	4.21851e-07	6.3884e-05	5.05882	Lung	2.32629e-08	5.56514e-06	5.5858	NA	NA	NA	1	1	1	0	3	1.81192	4.80854	0.383296	-5.21081	1.3578	-5.42611	NA	NA	0.069999	1.5204e-06	0.7015	1.88014e-07	0.174528	5.75962e-08	NA	NA	0.538366	8.68115e-05	0.964285	2.90284e-05	0.758223	8.9077e-06	NA	NA
EIF3E	1.8704e-07	1.88119e-05	5.21178	Muscle_Skeletal	4.21851e-07	6.3884e-05	5.05882	Minor_Salivary_Gland	2.32629e-08	5.6852e-06	5.5858	NA	NA	NA	1	1	1	0	3	1.81192	4.80854	0.383296	-5.21081	1.3578	-5.42611	NA	NA	0.069999	1.5204e-06	0.7015	1.88014e-07	0.174528	5.75962e-08	NA	NA	0.538366	8.68115e-05	0.964285	2.90284e-05	0.768518	8.80081e-06	NA	NA
EIF3E	1.8704e-07	1.88119e-05	5.21178	Muscle_Skeletal	4.21851e-07	6.3884e-05	5.05882	Muscle_Skeletal	2.32629e-08	6.58759e-06	5.5858	NA	NA	NA	1	1	1	0	3	1.81192	4.80854	0.383296	-5.21081	1.3578	-5.42611	NA	NA	0.069999	1.5204e-06	0.7015	1.88014e-07	0.174528	5.75962e-08	NA	NA	0.538366	8.68115e-05	0.964285	2.90284e-05	0.75497	9.07014e-06	NA	NA
EIF3E	1.8704e-07	1.88119e-05	5.21178	Muscle_Skeletal	4.21851e-07	6.3884e-05	5.05882	Nerve_Tibial	2.32629e-08	5.48534e-06	5.5858	NA	NA	NA	1	1	1	0	3	1.81192	4.80854	0.383296	-5.21081	1.3578	-5.42611	NA	NA	0.069999	1.5204e-06	0.7015	1.88014e-07	0.174528	5.75962e-08	NA	NA	0.538366	8.68115e-05	0.964285	2.90284e-05	0.756654	8.6449e-06	NA	NA
EIF3E	1.8704e-07	1.88119e-05	5.21178	Muscle_Skeletal	4.21851e-07	6.3884e-05	5.05882	Ovary	2.32629e-08	5.69714e-06	5.5858	NA	NA	NA	1	1	1	0	3	1.81192	4.80854	0.383296	-5.21081	1.3578	-5.42611	NA	NA	0.069999	1.5204e-06	0.7015	1.88014e-07	0.174528	5.75962e-08	NA	NA	0.538366	8.68115e-05	0.964285	2.90284e-05	0.760771	8.72253e-06	NA	NA
EIF3E	1.8704e-07	1.88119e-05	5.21178	Muscle_Skeletal	4.21851e-07	6.3884e-05	5.05882	Pancreas	2.32629e-08	7.53007e-06	5.5858	NA	NA	NA	1	1	1	0	3	1.81192	4.80854	0.383296	-5.21081	1.3578	-5.42611	NA	NA	0.069999	1.5204e-06	0.7015	1.88014e-07	0.174528	5.75962e-08	NA	NA	0.538366	8.68115e-05	0.964285	2.90284e-05	0.76232	9.74308e-06	NA	NA
EIF3E	1.8704e-07	1.88119e-05	5.21178	Muscle_Skeletal	4.21851e-07	6.3884e-05	5.05882	Pituitary	2.17298e-08	5.77056e-06	5.59763	NA	NA	NA	1	1	1	0	3	1.81192	4.80854	0.383296	-5.21081	1.50721	-5.39086	NA	NA	0.069999	1.5204e-06	0.7015	1.88014e-07	0.131757	7.01229e-08	NA	NA	0.538366	8.68115e-05	0.964285	2.90284e-05	0.741735	1.06949e-05	NA	NA
EIF3E	1.8704e-07	1.88119e-05	5.21178	Muscle_Skeletal	4.21851e-07	6.3884e-05	5.05882	Prostate	2.32629e-08	5.534e-06	5.5858	NA	NA	NA	1	1	1	0	3	1.81192	4.80854	0.383296	-5.21081	1.3578	-5.42611	NA	NA	0.069999	1.5204e-06	0.7015	1.88014e-07	0.174528	5.75962e-08	NA	NA	0.538366	8.68115e-05	0.964285	2.90284e-05	0.784521	8.80521e-06	NA	NA
EIF3E	1.8704e-07	1.88119e-05	5.21178	Muscle_Skeletal	4.21851e-07	6.3884e-05	5.05882	Skin_Not_Sun_Exposed_Suprapubic	2.32629e-08	6.35883e-06	5.5858	NA	NA	NA	1	1	1	0	3	1.81192	4.80854	0.383296	-5.21081	1.3578	-5.42611	NA	NA	0.069999	1.5204e-06	0.7015	1.88014e-07	0.174528	5.75962e-08	NA	NA	0.538366	8.68115e-05	0.964285	2.90284e-05	0.777859	8.87405e-06	NA	NA
EIF3E	1.8704e-07	1.88119e-05	5.21178	Muscle_Skeletal	4.21851e-07	6.3884e-05	5.05882	Skin_Sun_Exposed_Lower_leg	2.32629e-08	5.15348e-06	5.5858	NA	NA	NA	1	1	1	0	3	1.81192	4.80854	0.383296	-5.21081	1.3578	-5.42611	NA	NA	0.069999	1.5204e-06	0.7015	1.88014e-07	0.174528	5.75962e-08	NA	NA	0.538366	8.68115e-05	0.964285	2.90284e-05	0.772779	8.44911e-06	NA	NA
EIF3E	1.8704e-07	1.88119e-05	5.21178	Muscle_Skeletal	4.21851e-07	6.3884e-05	5.05882	Small_Intestine_Terminal_Ileum	2.32629e-08	5.39631e-06	5.5858	NA	NA	NA	1	1	1	0	3	1.81192	4.80854	0.383296	-5.21081	1.3578	-5.42611	NA	NA	0.069999	1.5204e-06	0.7015	1.88014e-07	0.174528	5.75962e-08	NA	NA	0.538366	8.68115e-05	0.964285	2.90284e-05	0.781955	9.13063e-06	NA	NA
EIF3E	1.8704e-07	1.88119e-05	5.21178	Muscle_Skeletal	4.21851e-07	6.3884e-05	5.05882	Spleen	2.32629e-08	5.98934e-06	5.5858	NA	NA	NA	1	1	1	0	3	1.81192	4.80854	0.383296	-5.21081	1.3578	-5.42611	NA	NA	0.069999	1.5204e-06	0.7015	1.88014e-07	0.174528	5.75962e-08	NA	NA	0.538366	8.68115e-05	0.964285	2.90284e-05	0.773583	8.41281e-06	NA	NA
EIF3E	1.8704e-07	1.88119e-05	5.21178	Muscle_Skeletal	4.21851e-07	6.3884e-05	5.05882	Stomach	2.32629e-08	6.3132e-06	5.5858	NA	NA	NA	1	1	1	0	3	1.81192	4.80854	0.383296	-5.21081	1.3578	-5.42611	NA	NA	0.069999	1.5204e-06	0.7015	1.88014e-07	0.174528	5.75962e-08	NA	NA	0.538366	8.68115e-05	0.964285	2.90284e-05	0.772688	9.45542e-06	NA	NA
EIF3E	1.8704e-07	1.88119e-05	5.21178	Muscle_Skeletal	4.21851e-07	6.3884e-05	5.05882	Testis	2.45247e-08	6.72362e-06	5.57661	NA	NA	NA	1	1	1	0	3	1.81192	4.80854	0.383296	-5.21081	1.29529	-5.43714	NA	NA	0.069999	1.5204e-06	0.7015	1.88014e-07	0.195219	5.41413e-08	NA	NA	0.538366	8.68115e-05	0.964285	2.90284e-05	0.79626	9.32372e-06	NA	NA
EIF3E	1.8704e-07	1.88119e-05	5.21178	Muscle_Skeletal	4.21851e-07	6.3884e-05	5.05882	Thyroid	2.32629e-08	5.69999e-06	5.5858	NA	NA	NA	1	1	1	0	3	1.81192	4.80854	0.383296	-5.21081	1.3578	-5.42611	NA	NA	0.069999	1.5204e-06	0.7015	1.88014e-07	0.174528	5.75962e-08	NA	NA	0.538366	8.68115e-05	0.964285	2.90284e-05	0.757345	8.42326e-06	NA	NA
EIF3E	1.8704e-07	1.88119e-05	5.21178	Muscle_Skeletal	4.21851e-07	6.3884e-05	5.05882	Uterus	2.32629e-08	5.85352e-06	5.5858	NA	NA	NA	1	1	1	0	3	1.81192	4.80854	0.383296	-5.21081	1.3578	-5.42611	NA	NA	0.069999	1.5204e-06	0.7015	1.88014e-07	0.174528	5.75962e-08	NA	NA	0.538366	8.68115e-05	0.964285	2.90284e-05	0.763978	8.72783e-06	NA	NA
EIF3E	1.8704e-07	1.88119e-05	5.21178	Muscle_Skeletal	4.21851e-07	6.3884e-05	5.05882	Vagina	2.32629e-08	5.95132e-06	5.5858	NA	NA	NA	1	1	1	0	3	1.81192	4.80854	0.383296	-5.21081	1.3578	-5.42611	NA	NA	0.069999	1.5204e-06	0.7015	1.88014e-07	0.174528	5.75962e-08	NA	NA	0.538366	8.68115e-05	0.964285	2.90284e-05	0.7841	8.97367e-06	NA	NA
EIF3E	1.8704e-07	1.88119e-05	5.21178	Muscle_Skeletal	4.21851e-07	6.3884e-05	5.05882	Whole_Blood	2.17298e-08	4.96704e-06	5.59763	NA	NA	NA	1	1	1	0	3	1.81192	4.80854	0.383296	-5.21081	1.50721	-5.39086	NA	NA	0.069999	1.5204e-06	0.7015	1.88014e-07	0.131757	7.01229e-08	NA	NA	0.538366	8.68115e-05	0.964285	2.90284e-05	0.71272	9.92467e-06	NA	NA
EIF3E	1.8704e-07	1.88119e-05	5.21178	Muscle_Skeletal	4.21851e-07	6.3884e-05	5.05882	smultixcan	2.24188e-08	4.76066e-06	5.5873	NA	NA	NA	1	1	1	0	3	1.81192	4.80854	0.383296	-5.21081	1.37787	-5.4213	NA	NA	0.069999	1.5204e-06	0.7015	1.88014e-07	0.167892	5.76026e-08	NA	NA	0.538366	8.68115e-05	0.964285	2.90284e-05	0.749547	8.48846e-06	NA	NA
EIF3E	1.8704e-07	1.88119e-05	5.21178	Nerve_Tibial	4.21851e-07	7.15932e-05	5.05882	Adipose_Subcutaneous	2.17298e-08	5.23992e-06	5.59763	NA	NA	NA	1	1	1	0	3	1.81192	4.80854	0.383296	-5.21081	1.50721	-5.39086	NA	NA	0.069999	1.5204e-06	0.7015	1.88014e-07	0.131757	7.01229e-08	NA	NA	0.538366	8.68115e-05	0.963836	3.08026e-05	0.716385	1.02631e-05	NA	NA
EIF3E	1.8704e-07	1.88119e-05	5.21178	Nerve_Tibial	4.21851e-07	7.15932e-05	5.05882	Adipose_Visceral_Omentum	2.32629e-08	5.75092e-06	5.5858	NA	NA	NA	1	1	1	0	3	1.81192	4.80854	0.383296	-5.21081	1.3578	-5.42611	NA	NA	0.069999	1.5204e-06	0.7015	1.88014e-07	0.174528	5.75962e-08	NA	NA	0.538366	8.68115e-05	0.963836	3.08026e-05	0.757555	8.65775e-06	NA	NA
EIF3E	1.8704e-07	1.88119e-05	5.21178	Nerve_Tibial	4.21851e-07	7.15932e-05	5.05882	Adrenal_Gland	2.32629e-08	6.25607e-06	5.5858	NA	NA	NA	1	1	1	0	3	1.81192	4.80854	0.383296	-5.21081	1.3578	-5.42611	NA	NA	0.069999	1.5204e-06	0.7015	1.88014e-07	0.174528	5.75962e-08	NA	NA	0.538366	8.68115e-05	0.963836	3.08026e-05	0.771236	8.84178e-06	NA	NA
EIF3E	1.8704e-07	1.88119e-05	5.21178	Nerve_Tibial	4.21851e-07	7.15932e-05	5.05882	Artery_Aorta	2.32629e-08	5.1068e-06	5.5858	NA	NA	NA	1	1	1	0	3	1.81192	4.80854	0.383296	-5.21081	1.3578	-5.42611	NA	NA	0.069999	1.5204e-06	0.7015	1.88014e-07	0.174528	5.75962e-08	NA	NA	0.538366	8.68115e-05	0.963836	3.08026e-05	0.758631	8.2967e-06	NA	NA
EIF3E	1.8704e-07	1.88119e-05	5.21178	Nerve_Tibial	4.21851e-07	7.15932e-05	5.05882	Artery_Coronary	2.32629e-08	5.75733e-06	5.5858	NA	NA	NA	1	1	1	0	3	1.81192	4.80854	0.383296	-5.21081	1.3578	-5.42611	NA	NA	0.069999	1.5204e-06	0.7015	1.88014e-07	0.174528	5.75962e-08	NA	NA	0.538366	8.68115e-05	0.963836	3.08026e-05	0.756888	9.05258e-06	NA	NA
EIF3E	1.8704e-07	1.88119e-05	5.21178	Nerve_Tibial	4.21851e-07	7.15932e-05	5.05882	Artery_Tibial	2.32629e-08	5.17549e-06	5.5858	NA	NA	NA	1	1	1	0	3	1.81192	4.80854	0.383296	-5.21081	1.3578	-5.42611	NA	NA	0.069999	1.5204e-06	0.7015	1.88014e-07	0.174528	5.75962e-08	NA	NA	0.538366	8.68115e-05	0.963836	3.08026e-05	0.764258	8.64556e-06	NA	NA
EIF3E	1.8704e-07	1.88119e-05	5.21178	Nerve_Tibial	4.21851e-07	7.15932e-05	5.05882	Brain_Amygdala	2.32629e-08	7.31344e-06	5.5858	NA	NA	NA	1	1	1	0	3	1.81192	4.80854	0.383296	-5.21081	1.3578	-5.42611	NA	NA	0.069999	1.5204e-06	0.7015	1.88014e-07	0.174528	5.75962e-08	NA	NA	0.538366	8.68115e-05	0.963836	3.08026e-05	0.785016	1.02304e-05	NA	NA
EIF3E	1.8704e-07	1.88119e-05	5.21178	Nerve_Tibial	4.21851e-07	7.15932e-05	5.05882	Brain_Anterior_cingulate_cortex_BA24	2.32629e-08	5.60603e-06	5.5858	NA	NA	NA	1	1	1	0	3	1.81192	4.80854	0.383296	-5.21081	1.3578	-5.42611	NA	NA	0.069999	1.5204e-06	0.7015	1.88014e-07	0.174528	5.75962e-08	NA	NA	0.538366	8.68115e-05	0.963836	3.08026e-05	0.783855	9.51051e-06	NA	NA
EIF3E	1.8704e-07	1.88119e-05	5.21178	Nerve_Tibial	4.21851e-07	7.15932e-05	5.05882	Brain_Caudate_basal_ganglia	2.32629e-08	5.70888e-06	5.5858	NA	NA	NA	1	1	1	0	3	1.81192	4.80854	0.383296	-5.21081	1.3578	-5.42611	NA	NA	0.069999	1.5204e-06	0.7015	1.88014e-07	0.174528	5.75962e-08	NA	NA	0.538366	8.68115e-05	0.963836	3.08026e-05	0.767271	9.58385e-06	NA	NA
EIF3E	1.8704e-07	1.88119e-05	5.21178	Nerve_Tibial	4.21851e-07	7.15932e-05	5.05882	Brain_Cerebellar_Hemisphere	2.32629e-08	5.19265e-06	5.5858	NA	NA	NA	1	1	1	0	3	1.81192	4.80854	0.383296	-5.21081	1.3578	-5.42611	NA	NA	0.069999	1.5204e-06	0.7015	1.88014e-07	0.174528	5.75962e-08	NA	NA	0.538366	8.68115e-05	0.963836	3.08026e-05	0.761538	8.28403e-06	NA	NA
EIF3E	1.8704e-07	1.88119e-05	5.21178	Nerve_Tibial	4.21851e-07	7.15932e-05	5.05882	Brain_Cerebellum	2.17298e-08	4.88767e-06	5.59763	NA	NA	NA	1	1	1	0	3	1.81192	4.80854	0.383296	-5.21081	1.50721	-5.39086	NA	NA	0.069999	1.5204e-06	0.7015	1.88014e-07	0.131757	7.01229e-08	NA	NA	0.538366	8.68115e-05	0.963836	3.08026e-05	0.730351	1.00266e-05	NA	NA
EIF3E	1.8704e-07	1.88119e-05	5.21178	Nerve_Tibial	4.21851e-07	7.15932e-05	5.05882	Brain_Cortex	2.32629e-08	6.07244e-06	5.5858	NA	NA	NA	1	1	1	0	3	1.81192	4.80854	0.383296	-5.21081	1.3578	-5.42611	NA	NA	0.069999	1.5204e-06	0.7015	1.88014e-07	0.174528	5.75962e-08	NA	NA	0.538366	8.68115e-05	0.963836	3.08026e-05	0.77593	8.4999e-06	NA	NA
EIF3E	1.8704e-07	1.88119e-05	5.21178	Nerve_Tibial	4.21851e-07	7.15932e-05	5.05882	Brain_Frontal_Cortex_BA9	2.32629e-08	5.67958e-06	5.5858	NA	NA	NA	1	1	1	0	3	1.81192	4.80854	0.383296	-5.21081	1.3578	-5.42611	NA	NA	0.069999	1.5204e-06	0.7015	1.88014e-07	0.174528	5.75962e-08	NA	NA	0.538366	8.68115e-05	0.963836	3.08026e-05	0.778037	8.92919e-06	NA	NA
EIF3E	1.8704e-07	1.88119e-05	5.21178	Nerve_Tibial	4.21851e-07	7.15932e-05	5.05882	Brain_Hippocampus	2.32629e-08	7.64116e-06	5.5858	NA	NA	NA	1	1	1	0	3	1.81192	4.80854	0.383296	-5.21081	1.3578	-5.42611	NA	NA	0.069999	1.5204e-06	0.7015	1.88014e-07	0.174528	5.75962e-08	NA	NA	0.538366	8.68115e-05	0.963836	3.08026e-05	0.795331	1.16602e-05	NA	NA
EIF3E	1.8704e-07	1.88119e-05	5.21178	Nerve_Tibial	4.21851e-07	7.15932e-05	5.05882	Brain_Hypothalamus	2.32629e-08	6.89097e-06	5.5858	NA	NA	NA	1	1	1	0	3	1.81192	4.80854	0.383296	-5.21081	1.3578	-5.42611	NA	NA	0.069999	1.5204e-06	0.7015	1.88014e-07	0.174528	5.75962e-08	NA	NA	0.538366	8.68115e-05	0.963836	3.08026e-05	0.777958	9.73869e-06	NA	NA
EIF3E	1.8704e-07	1.88119e-05	5.21178	Nerve_Tibial	4.21851e-07	7.15932e-05	5.05882	Brain_Nucleus_accumbens_basal_ganglia	2.17298e-08	5.35957e-06	5.59763	NA	NA	NA	1	1	1	0	3	1.81192	4.80854	0.383296	-5.21081	1.50721	-5.39086	NA	NA	0.069999	1.5204e-06	0.7015	1.88014e-07	0.131757	7.01229e-08	NA	NA	0.538366	8.68115e-05	0.963836	3.08026e-05	0.728834	1.10696e-05	NA	NA
EIF3E	1.8704e-07	1.88119e-05	5.21178	Nerve_Tibial	4.21851e-07	7.15932e-05	5.05882	Brain_Putamen_basal_ganglia	2.32629e-08	7.05065e-06	5.5858	NA	NA	NA	1	1	1	0	3	1.81192	4.80854	0.383296	-5.21081	1.3578	-5.42611	NA	NA	0.069999	1.5204e-06	0.7015	1.88014e-07	0.174528	5.75962e-08	NA	NA	0.538366	8.68115e-05	0.963836	3.08026e-05	0.78586	1.04141e-05	NA	NA
EIF3E	1.8704e-07	1.88119e-05	5.21178	Nerve_Tibial	4.21851e-07	7.15932e-05	5.05882	Brain_Spinal_cord_cervical_c-1	2.32629e-08	6.31926e-06	5.5858	NA	NA	NA	1	1	1	0	3	1.81192	4.80854	0.383296	-5.21081	1.3578	-5.42611	NA	NA	0.069999	1.5204e-06	0.7015	1.88014e-07	0.174528	5.75962e-08	NA	NA	0.538366	8.68115e-05	0.963836	3.08026e-05	0.77171	1.01532e-05	NA	NA
EIF3E	1.8704e-07	1.88119e-05	5.21178	Nerve_Tibial	4.21851e-07	7.15932e-05	5.05882	Brain_Substantia_nigra	2.32629e-08	6.37581e-06	5.5858	NA	NA	NA	1	1	1	0	3	1.81192	4.80854	0.383296	-5.21081	1.3578	-5.42611	NA	NA	0.069999	1.5204e-06	0.7015	1.88014e-07	0.174528	5.75962e-08	NA	NA	0.538366	8.68115e-05	0.963836	3.08026e-05	0.785202	1.12523e-05	NA	NA
EIF3E	1.8704e-07	1.88119e-05	5.21178	Nerve_Tibial	4.21851e-07	7.15932e-05	5.05882	Breast_Mammary_Tissue	2.32629e-08	5.07094e-06	5.5858	NA	NA	NA	1	1	1	0	3	1.81192	4.80854	0.383296	-5.21081	1.3578	-5.42611	NA	NA	0.069999	1.5204e-06	0.7015	1.88014e-07	0.174528	5.75962e-08	NA	NA	0.538366	8.68115e-05	0.963836	3.08026e-05	0.768857	8.25264e-06	NA	NA
EIF3E	1.8704e-07	1.88119e-05	5.21178	Nerve_Tibial	4.21851e-07	7.15932e-05	5.05882	Cells_Cultured_fibroblasts	2.32629e-08	5.20357e-06	5.5858	NA	NA	NA	1	1	1	0	3	1.81192	4.80854	0.383296	-5.21081	1.3578	-5.42611	NA	NA	0.069999	1.5204e-06	0.7015	1.88014e-07	0.174528	5.75962e-08	NA	NA	0.538366	8.68115e-05	0.963836	3.08026e-05	0.759293	8.33045e-06	NA	NA
EIF3E	1.8704e-07	1.88119e-05	5.21178	Nerve_Tibial	4.21851e-07	7.15932e-05	5.05882	Cells_EBV-transformed_lymphocytes	2.32629e-08	5.08842e-06	5.5858	NA	NA	NA	1	1	1	0	3	1.81192	4.80854	0.383296	-5.21081	1.3578	-5.42611	NA	NA	0.069999	1.5204e-06	0.7015	1.88014e-07	0.174528	5.75962e-08	NA	NA	0.538366	8.68115e-05	0.963836	3.08026e-05	0.756535	7.51565e-06	NA	NA
EIF3E	1.8704e-07	1.88119e-05	5.21178	Nerve_Tibial	4.21851e-07	7.15932e-05	5.05882	Colon_Sigmoid	2.32629e-08	5.46761e-06	5.5858	NA	NA	NA	1	1	1	0	3	1.81192	4.80854	0.383296	-5.21081	1.3578	-5.42611	NA	NA	0.069999	1.5204e-06	0.7015	1.88014e-07	0.174528	5.75962e-08	NA	NA	0.538366	8.68115e-05	0.963836	3.08026e-05	0.765961	8.26429e-06	NA	NA
EIF3E	1.8704e-07	1.88119e-05	5.21178	Nerve_Tibial	4.21851e-07	7.15932e-05	5.05882	Colon_Transverse	2.32629e-08	5.57641e-06	5.5858	NA	NA	NA	1	1	1	0	3	1.81192	4.80854	0.383296	-5.21081	1.3578	-5.42611	NA	NA	0.069999	1.5204e-06	0.7015	1.88014e-07	0.174528	5.75962e-08	NA	NA	0.538366	8.68115e-05	0.963836	3.08026e-05	0.773421	9.12323e-06	NA	NA
EIF3E	1.8704e-07	1.88119e-05	5.21178	Nerve_Tibial	4.21851e-07	7.15932e-05	5.05882	Esophagus_Gastroesophageal_Junction	2.32629e-08	5.45027e-06	5.5858	NA	NA	NA	1	1	1	0	3	1.81192	4.80854	0.383296	-5.21081	1.3578	-5.42611	NA	NA	0.069999	1.5204e-06	0.7015	1.88014e-07	0.174528	5.75962e-08	NA	NA	0.538366	8.68115e-05	0.963836	3.08026e-05	0.771443	8.12911e-06	NA	NA
EIF3E	1.8704e-07	1.88119e-05	5.21178	Nerve_Tibial	4.21851e-07	7.15932e-05	5.05882	Esophagus_Mucosa	2.17298e-08	5.61135e-06	5.59763	NA	NA	NA	1	1	1	0	3	1.81192	4.80854	0.383296	-5.21081	1.50721	-5.39086	NA	NA	0.069999	1.5204e-06	0.7015	1.88014e-07	0.131757	7.01229e-08	NA	NA	0.538366	8.68115e-05	0.963836	3.08026e-05	0.712576	9.93693e-06	NA	NA
EIF3E	1.8704e-07	1.88119e-05	5.21178	Nerve_Tibial	4.21851e-07	7.15932e-05	5.05882	Esophagus_Muscularis	2.17298e-08	5.54522e-06	5.59763	NA	NA	NA	1	1	1	0	3	1.81192	4.80854	0.383296	-5.21081	1.50721	-5.39086	NA	NA	0.069999	1.5204e-06	0.7015	1.88014e-07	0.131757	7.01229e-08	NA	NA	0.538366	8.68115e-05	0.963836	3.08026e-05	0.722227	9.63364e-06	NA	NA
EIF3E	1.8704e-07	1.88119e-05	5.21178	Nerve_Tibial	4.21851e-07	7.15932e-05	5.05882	Heart_Atrial_Appendage	2.32629e-08	6.15384e-06	5.5858	NA	NA	NA	1	1	1	0	3	1.81192	4.80854	0.383296	-5.21081	1.3578	-5.42611	NA	NA	0.069999	1.5204e-06	0.7015	1.88014e-07	0.174528	5.75962e-08	NA	NA	0.538366	8.68115e-05	0.963836	3.08026e-05	0.762294	9.27169e-06	NA	NA
EIF3E	1.8704e-07	1.88119e-05	5.21178	Nerve_Tibial	4.21851e-07	7.15932e-05	5.05882	Heart_Left_Ventricle	2.32629e-08	6.85616e-06	5.5858	NA	NA	NA	1	1	1	0	3	1.81192	4.80854	0.383296	-5.21081	1.3578	-5.42611	NA	NA	0.069999	1.5204e-06	0.7015	1.88014e-07	0.174528	5.75962e-08	NA	NA	0.538366	8.68115e-05	0.963836	3.08026e-05	0.778884	9.1415e-06	NA	NA
EIF3E	1.8704e-07	1.88119e-05	5.21178	Nerve_Tibial	4.21851e-07	7.15932e-05	5.05882	Kidney_Cortex	2.32629e-08	9.10709e-06	5.5858	NA	NA	NA	1	1	1	0	3	1.81192	4.80854	0.383296	-5.21081	1.3578	-5.42611	NA	NA	0.069999	1.5204e-06	0.7015	1.88014e-07	0.174528	5.75962e-08	NA	NA	0.538366	8.68115e-05	0.963836	3.08026e-05	0.784684	1.2124e-05	NA	NA
EIF3E	1.8704e-07	1.88119e-05	5.21178	Nerve_Tibial	4.21851e-07	7.15932e-05	5.05882	Liver	2.32629e-08	8.35844e-06	5.5858	NA	NA	NA	1	1	1	0	3	1.81192	4.80854	0.383296	-5.21081	1.3578	-5.42611	NA	NA	0.069999	1.5204e-06	0.7015	1.88014e-07	0.174528	5.75962e-08	NA	NA	0.538366	8.68115e-05	0.963836	3.08026e-05	0.773954	9.8518e-06	NA	NA
EIF3E	1.8704e-07	1.88119e-05	5.21178	Nerve_Tibial	4.21851e-07	7.15932e-05	5.05882	Lung	2.32629e-08	5.56514e-06	5.5858	NA	NA	NA	1	1	1	0	3	1.81192	4.80854	0.383296	-5.21081	1.3578	-5.42611	NA	NA	0.069999	1.5204e-06	0.7015	1.88014e-07	0.174528	5.75962e-08	NA	NA	0.538366	8.68115e-05	0.963836	3.08026e-05	0.758223	8.9077e-06	NA	NA
EIF3E	1.8704e-07	1.88119e-05	5.21178	Nerve_Tibial	4.21851e-07	7.15932e-05	5.05882	Minor_Salivary_Gland	2.32629e-08	5.6852e-06	5.5858	NA	NA	NA	1	1	1	0	3	1.81192	4.80854	0.383296	-5.21081	1.3578	-5.42611	NA	NA	0.069999	1.5204e-06	0.7015	1.88014e-07	0.174528	5.75962e-08	NA	NA	0.538366	8.68115e-05	0.963836	3.08026e-05	0.768518	8.80081e-06	NA	NA
EIF3E	1.8704e-07	1.88119e-05	5.21178	Nerve_Tibial	4.21851e-07	7.15932e-05	5.05882	Muscle_Skeletal	2.32629e-08	6.58759e-06	5.5858	NA	NA	NA	1	1	1	0	3	1.81192	4.80854	0.383296	-5.21081	1.3578	-5.42611	NA	NA	0.069999	1.5204e-06	0.7015	1.88014e-07	0.174528	5.75962e-08	NA	NA	0.538366	8.68115e-05	0.963836	3.08026e-05	0.75497	9.07014e-06	NA	NA
EIF3E	1.8704e-07	1.88119e-05	5.21178	Nerve_Tibial	4.21851e-07	7.15932e-05	5.05882	Nerve_Tibial	2.32629e-08	5.48534e-06	5.5858	NA	NA	NA	1	1	1	0	3	1.81192	4.80854	0.383296	-5.21081	1.3578	-5.42611	NA	NA	0.069999	1.5204e-06	0.7015	1.88014e-07	0.174528	5.75962e-08	NA	NA	0.538366	8.68115e-05	0.963836	3.08026e-05	0.756654	8.6449e-06	NA	NA
EIF3E	1.8704e-07	1.88119e-05	5.21178	Nerve_Tibial	4.21851e-07	7.15932e-05	5.05882	Ovary	2.32629e-08	5.69714e-06	5.5858	NA	NA	NA	1	1	1	0	3	1.81192	4.80854	0.383296	-5.21081	1.3578	-5.42611	NA	NA	0.069999	1.5204e-06	0.7015	1.88014e-07	0.174528	5.75962e-08	NA	NA	0.538366	8.68115e-05	0.963836	3.08026e-05	0.760771	8.72253e-06	NA	NA
EIF3E	1.8704e-07	1.88119e-05	5.21178	Nerve_Tibial	4.21851e-07	7.15932e-05	5.05882	Pancreas	2.32629e-08	7.53007e-06	5.5858	NA	NA	NA	1	1	1	0	3	1.81192	4.80854	0.383296	-5.21081	1.3578	-5.42611	NA	NA	0.069999	1.5204e-06	0.7015	1.88014e-07	0.174528	5.75962e-08	NA	NA	0.538366	8.68115e-05	0.963836	3.08026e-05	0.76232	9.74308e-06	NA	NA
EIF3E	1.8704e-07	1.88119e-05	5.21178	Nerve_Tibial	4.21851e-07	7.15932e-05	5.05882	Pituitary	2.17298e-08	5.77056e-06	5.59763	NA	NA	NA	1	1	1	0	3	1.81192	4.80854	0.383296	-5.21081	1.50721	-5.39086	NA	NA	0.069999	1.5204e-06	0.7015	1.88014e-07	0.131757	7.01229e-08	NA	NA	0.538366	8.68115e-05	0.963836	3.08026e-05	0.741735	1.06949e-05	NA	NA
EIF3E	1.8704e-07	1.88119e-05	5.21178	Nerve_Tibial	4.21851e-07	7.15932e-05	5.05882	Prostate	2.32629e-08	5.534e-06	5.5858	NA	NA	NA	1	1	1	0	3	1.81192	4.80854	0.383296	-5.21081	1.3578	-5.42611	NA	NA	0.069999	1.5204e-06	0.7015	1.88014e-07	0.174528	5.75962e-08	NA	NA	0.538366	8.68115e-05	0.963836	3.08026e-05	0.784521	8.80521e-06	NA	NA
EIF3E	1.8704e-07	1.88119e-05	5.21178	Nerve_Tibial	4.21851e-07	7.15932e-05	5.05882	Skin_Not_Sun_Exposed_Suprapubic	2.32629e-08	6.35883e-06	5.5858	NA	NA	NA	1	1	1	0	3	1.81192	4.80854	0.383296	-5.21081	1.3578	-5.42611	NA	NA	0.069999	1.5204e-06	0.7015	1.88014e-07	0.174528	5.75962e-08	NA	NA	0.538366	8.68115e-05	0.963836	3.08026e-05	0.777859	8.87405e-06	NA	NA
EIF3E	1.8704e-07	1.88119e-05	5.21178	Nerve_Tibial	4.21851e-07	7.15932e-05	5.05882	Skin_Sun_Exposed_Lower_leg	2.32629e-08	5.15348e-06	5.5858	NA	NA	NA	1	1	1	0	3	1.81192	4.80854	0.383296	-5.21081	1.3578	-5.42611	NA	NA	0.069999	1.5204e-06	0.7015	1.88014e-07	0.174528	5.75962e-08	NA	NA	0.538366	8.68115e-05	0.963836	3.08026e-05	0.772779	8.44911e-06	NA	NA
EIF3E	1.8704e-07	1.88119e-05	5.21178	Nerve_Tibial	4.21851e-07	7.15932e-05	5.05882	Small_Intestine_Terminal_Ileum	2.32629e-08	5.39631e-06	5.5858	NA	NA	NA	1	1	1	0	3	1.81192	4.80854	0.383296	-5.21081	1.3578	-5.42611	NA	NA	0.069999	1.5204e-06	0.7015	1.88014e-07	0.174528	5.75962e-08	NA	NA	0.538366	8.68115e-05	0.963836	3.08026e-05	0.781955	9.13063e-06	NA	NA
EIF3E	1.8704e-07	1.88119e-05	5.21178	Nerve_Tibial	4.21851e-07	7.15932e-05	5.05882	Spleen	2.32629e-08	5.98934e-06	5.5858	NA	NA	NA	1	1	1	0	3	1.81192	4.80854	0.383296	-5.21081	1.3578	-5.42611	NA	NA	0.069999	1.5204e-06	0.7015	1.88014e-07	0.174528	5.75962e-08	NA	NA	0.538366	8.68115e-05	0.963836	3.08026e-05	0.773583	8.41281e-06	NA	NA
EIF3E	1.8704e-07	1.88119e-05	5.21178	Nerve_Tibial	4.21851e-07	7.15932e-05	5.05882	Stomach	2.32629e-08	6.3132e-06	5.5858	NA	NA	NA	1	1	1	0	3	1.81192	4.80854	0.383296	-5.21081	1.3578	-5.42611	NA	NA	0.069999	1.5204e-06	0.7015	1.88014e-07	0.174528	5.75962e-08	NA	NA	0.538366	8.68115e-05	0.963836	3.08026e-05	0.772688	9.45542e-06	NA	NA
EIF3E	1.8704e-07	1.88119e-05	5.21178	Nerve_Tibial	4.21851e-07	7.15932e-05	5.05882	Testis	2.45247e-08	6.72362e-06	5.57661	NA	NA	NA	1	1	1	0	3	1.81192	4.80854	0.383296	-5.21081	1.29529	-5.43714	NA	NA	0.069999	1.5204e-06	0.7015	1.88014e-07	0.195219	5.41413e-08	NA	NA	0.538366	8.68115e-05	0.963836	3.08026e-05	0.79626	9.32372e-06	NA	NA
EIF3E	1.8704e-07	1.88119e-05	5.21178	Nerve_Tibial	4.21851e-07	7.15932e-05	5.05882	Thyroid	2.32629e-08	5.69999e-06	5.5858	NA	NA	NA	1	1	1	0	3	1.81192	4.80854	0.383296	-5.21081	1.3578	-5.42611	NA	NA	0.069999	1.5204e-06	0.7015	1.88014e-07	0.174528	5.75962e-08	NA	NA	0.538366	8.68115e-05	0.963836	3.08026e-05	0.757345	8.42326e-06	NA	NA
EIF3E	1.8704e-07	1.88119e-05	5.21178	Nerve_Tibial	4.21851e-07	7.15932e-05	5.05882	Uterus	2.32629e-08	5.85352e-06	5.5858	NA	NA	NA	1	1	1	0	3	1.81192	4.80854	0.383296	-5.21081	1.3578	-5.42611	NA	NA	0.069999	1.5204e-06	0.7015	1.88014e-07	0.174528	5.75962e-08	NA	NA	0.538366	8.68115e-05	0.963836	3.08026e-05	0.763978	8.72783e-06	NA	NA
EIF3E	1.8704e-07	1.88119e-05	5.21178	Nerve_Tibial	4.21851e-07	7.15932e-05	5.05882	Vagina	2.32629e-08	5.95132e-06	5.5858	NA	NA	NA	1	1	1	0	3	1.81192	4.80854	0.383296	-5.21081	1.3578	-5.42611	NA	NA	0.069999	1.5204e-06	0.7015	1.88014e-07	0.174528	5.75962e-08	NA	NA	0.538366	8.68115e-05	0.963836	3.08026e-05	0.7841	8.97367e-06	NA	NA
EIF3E	1.8704e-07	1.88119e-05	5.21178	Nerve_Tibial	4.21851e-07	7.15932e-05	5.05882	Whole_Blood	2.17298e-08	4.96704e-06	5.59763	NA	NA	NA	1	1	1	0	3	1.81192	4.80854	0.383296	-5.21081	1.50721	-5.39086	NA	NA	0.069999	1.5204e-06	0.7015	1.88014e-07	0.131757	7.01229e-08	NA	NA	0.538366	8.68115e-05	0.963836	3.08026e-05	0.71272	9.92467e-06	NA	NA
EIF3E	1.8704e-07	1.88119e-05	5.21178	Nerve_Tibial	4.21851e-07	7.15932e-05	5.05882	smultixcan	2.24188e-08	4.76066e-06	5.5873	NA	NA	NA	1	1	1	0	3	1.81192	4.80854	0.383296	-5.21081	1.37787	-5.4213	NA	NA	0.069999	1.5204e-06	0.7015	1.88014e-07	0.167892	5.76026e-08	NA	NA	0.538366	8.68115e-05	0.963836	3.08026e-05	0.749547	8.48846e-06	NA	NA
EIF3E	1.8704e-07	1.88119e-05	5.21178	Pancreas	4.0821e-07	8.03919e-05	5.06509	Adipose_Subcutaneous	2.17298e-08	5.23992e-06	5.59763	NA	NA	NA	1	1	1	0	3	1.81192	4.80854	-0.665082	-5.54003	1.50721	-5.39086	NA	NA	0.069999	1.5204e-06	0.505998	3.02413e-08	0.131757	7.01229e-08	NA	NA	0.538366	8.68115e-05	0.92618	5.84451e-06	0.716385	1.02631e-05	NA	NA
EIF3E	1.8704e-07	1.88119e-05	5.21178	Pancreas	4.0821e-07	8.03919e-05	5.06509	Adipose_Visceral_Omentum	2.32629e-08	5.75092e-06	5.5858	NA	NA	NA	1	1	1	0	3	1.81192	4.80854	-0.665082	-5.54003	1.3578	-5.42611	NA	NA	0.069999	1.5204e-06	0.505998	3.02413e-08	0.174528	5.75962e-08	NA	NA	0.538366	8.68115e-05	0.92618	5.84451e-06	0.757555	8.65775e-06	NA	NA
EIF3E	1.8704e-07	1.88119e-05	5.21178	Pancreas	4.0821e-07	8.03919e-05	5.06509	Adrenal_Gland	2.32629e-08	6.25607e-06	5.5858	NA	NA	NA	1	1	1	0	3	1.81192	4.80854	-0.665082	-5.54003	1.3578	-5.42611	NA	NA	0.069999	1.5204e-06	0.505998	3.02413e-08	0.174528	5.75962e-08	NA	NA	0.538366	8.68115e-05	0.92618	5.84451e-06	0.771236	8.84178e-06	NA	NA
EIF3E	1.8704e-07	1.88119e-05	5.21178	Pancreas	4.0821e-07	8.03919e-05	5.06509	Artery_Aorta	2.32629e-08	5.1068e-06	5.5858	NA	NA	NA	1	1	1	0	3	1.81192	4.80854	-0.665082	-5.54003	1.3578	-5.42611	NA	NA	0.069999	1.5204e-06	0.505998	3.02413e-08	0.174528	5.75962e-08	NA	NA	0.538366	8.68115e-05	0.92618	5.84451e-06	0.758631	8.2967e-06	NA	NA
EIF3E	1.8704e-07	1.88119e-05	5.21178	Pancreas	4.0821e-07	8.03919e-05	5.06509	Artery_Coronary	2.32629e-08	5.75733e-06	5.5858	NA	NA	NA	1	1	1	0	3	1.81192	4.80854	-0.665082	-5.54003	1.3578	-5.42611	NA	NA	0.069999	1.5204e-06	0.505998	3.02413e-08	0.174528	5.75962e-08	NA	NA	0.538366	8.68115e-05	0.92618	5.84451e-06	0.756888	9.05258e-06	NA	NA
EIF3E	1.8704e-07	1.88119e-05	5.21178	Pancreas	4.0821e-07	8.03919e-05	5.06509	Artery_Tibial	2.32629e-08	5.17549e-06	5.5858	NA	NA	NA	1	1	1	0	3	1.81192	4.80854	-0.665082	-5.54003	1.3578	-5.42611	NA	NA	0.069999	1.5204e-06	0.505998	3.02413e-08	0.174528	5.75962e-08	NA	NA	0.538366	8.68115e-05	0.92618	5.84451e-06	0.764258	8.64556e-06	NA	NA
EIF3E	1.8704e-07	1.88119e-05	5.21178	Pancreas	4.0821e-07	8.03919e-05	5.06509	Brain_Amygdala	2.32629e-08	7.31344e-06	5.5858	NA	NA	NA	1	1	1	0	3	1.81192	4.80854	-0.665082	-5.54003	1.3578	-5.42611	NA	NA	0.069999	1.5204e-06	0.505998	3.02413e-08	0.174528	5.75962e-08	NA	NA	0.538366	8.68115e-05	0.92618	5.84451e-06	0.785016	1.02304e-05	NA	NA
EIF3E	1.8704e-07	1.88119e-05	5.21178	Pancreas	4.0821e-07	8.03919e-05	5.06509	Brain_Anterior_cingulate_cortex_BA24	2.32629e-08	5.60603e-06	5.5858	NA	NA	NA	1	1	1	0	3	1.81192	4.80854	-0.665082	-5.54003	1.3578	-5.42611	NA	NA	0.069999	1.5204e-06	0.505998	3.02413e-08	0.174528	5.75962e-08	NA	NA	0.538366	8.68115e-05	0.92618	5.84451e-06	0.783855	9.51051e-06	NA	NA
EIF3E	1.8704e-07	1.88119e-05	5.21178	Pancreas	4.0821e-07	8.03919e-05	5.06509	Brain_Caudate_basal_ganglia	2.32629e-08	5.70888e-06	5.5858	NA	NA	NA	1	1	1	0	3	1.81192	4.80854	-0.665082	-5.54003	1.3578	-5.42611	NA	NA	0.069999	1.5204e-06	0.505998	3.02413e-08	0.174528	5.75962e-08	NA	NA	0.538366	8.68115e-05	0.92618	5.84451e-06	0.767271	9.58385e-06	NA	NA
EIF3E	1.8704e-07	1.88119e-05	5.21178	Pancreas	4.0821e-07	8.03919e-05	5.06509	Brain_Cerebellar_Hemisphere	2.32629e-08	5.19265e-06	5.5858	NA	NA	NA	1	1	1	0	3	1.81192	4.80854	-0.665082	-5.54003	1.3578	-5.42611	NA	NA	0.069999	1.5204e-06	0.505998	3.02413e-08	0.174528	5.75962e-08	NA	NA	0.538366	8.68115e-05	0.92618	5.84451e-06	0.761538	8.28403e-06	NA	NA
EIF3E	1.8704e-07	1.88119e-05	5.21178	Pancreas	4.0821e-07	8.03919e-05	5.06509	Brain_Cerebellum	2.17298e-08	4.88767e-06	5.59763	NA	NA	NA	1	1	1	0	3	1.81192	4.80854	-0.665082	-5.54003	1.50721	-5.39086	NA	NA	0.069999	1.5204e-06	0.505998	3.02413e-08	0.131757	7.01229e-08	NA	NA	0.538366	8.68115e-05	0.92618	5.84451e-06	0.730351	1.00266e-05	NA	NA
EIF3E	1.8704e-07	1.88119e-05	5.21178	Pancreas	4.0821e-07	8.03919e-05	5.06509	Brain_Cortex	2.32629e-08	6.07244e-06	5.5858	NA	NA	NA	1	1	1	0	3	1.81192	4.80854	-0.665082	-5.54003	1.3578	-5.42611	NA	NA	0.069999	1.5204e-06	0.505998	3.02413e-08	0.174528	5.75962e-08	NA	NA	0.538366	8.68115e-05	0.92618	5.84451e-06	0.77593	8.4999e-06	NA	NA
EIF3E	1.8704e-07	1.88119e-05	5.21178	Pancreas	4.0821e-07	8.03919e-05	5.06509	Brain_Frontal_Cortex_BA9	2.32629e-08	5.67958e-06	5.5858	NA	NA	NA	1	1	1	0	3	1.81192	4.80854	-0.665082	-5.54003	1.3578	-5.42611	NA	NA	0.069999	1.5204e-06	0.505998	3.02413e-08	0.174528	5.75962e-08	NA	NA	0.538366	8.68115e-05	0.92618	5.84451e-06	0.778037	8.92919e-06	NA	NA
EIF3E	1.8704e-07	1.88119e-05	5.21178	Pancreas	4.0821e-07	8.03919e-05	5.06509	Brain_Hippocampus	2.32629e-08	7.64116e-06	5.5858	NA	NA	NA	1	1	1	0	3	1.81192	4.80854	-0.665082	-5.54003	1.3578	-5.42611	NA	NA	0.069999	1.5204e-06	0.505998	3.02413e-08	0.174528	5.75962e-08	NA	NA	0.538366	8.68115e-05	0.92618	5.84451e-06	0.795331	1.16602e-05	NA	NA
EIF3E	1.8704e-07	1.88119e-05	5.21178	Pancreas	4.0821e-07	8.03919e-05	5.06509	Brain_Hypothalamus	2.32629e-08	6.89097e-06	5.5858	NA	NA	NA	1	1	1	0	3	1.81192	4.80854	-0.665082	-5.54003	1.3578	-5.42611	NA	NA	0.069999	1.5204e-06	0.505998	3.02413e-08	0.174528	5.75962e-08	NA	NA	0.538366	8.68115e-05	0.92618	5.84451e-06	0.777958	9.73869e-06	NA	NA
EIF3E	1.8704e-07	1.88119e-05	5.21178	Pancreas	4.0821e-07	8.03919e-05	5.06509	Brain_Nucleus_accumbens_basal_ganglia	2.17298e-08	5.35957e-06	5.59763	NA	NA	NA	1	1	1	0	3	1.81192	4.80854	-0.665082	-5.54003	1.50721	-5.39086	NA	NA	0.069999	1.5204e-06	0.505998	3.02413e-08	0.131757	7.01229e-08	NA	NA	0.538366	8.68115e-05	0.92618	5.84451e-06	0.728834	1.10696e-05	NA	NA
EIF3E	1.8704e-07	1.88119e-05	5.21178	Pancreas	4.0821e-07	8.03919e-05	5.06509	Brain_Putamen_basal_ganglia	2.32629e-08	7.05065e-06	5.5858	NA	NA	NA	1	1	1	0	3	1.81192	4.80854	-0.665082	-5.54003	1.3578	-5.42611	NA	NA	0.069999	1.5204e-06	0.505998	3.02413e-08	0.174528	5.75962e-08	NA	NA	0.538366	8.68115e-05	0.92618	5.84451e-06	0.78586	1.04141e-05	NA	NA
EIF3E	1.8704e-07	1.88119e-05	5.21178	Pancreas	4.0821e-07	8.03919e-05	5.06509	Brain_Spinal_cord_cervical_c-1	2.32629e-08	6.31926e-06	5.5858	NA	NA	NA	1	1	1	0	3	1.81192	4.80854	-0.665082	-5.54003	1.3578	-5.42611	NA	NA	0.069999	1.5204e-06	0.505998	3.02413e-08	0.174528	5.75962e-08	NA	NA	0.538366	8.68115e-05	0.92618	5.84451e-06	0.77171	1.01532e-05	NA	NA
EIF3E	1.8704e-07	1.88119e-05	5.21178	Pancreas	4.0821e-07	8.03919e-05	5.06509	Brain_Substantia_nigra	2.32629e-08	6.37581e-06	5.5858	NA	NA	NA	1	1	1	0	3	1.81192	4.80854	-0.665082	-5.54003	1.3578	-5.42611	NA	NA	0.069999	1.5204e-06	0.505998	3.02413e-08	0.174528	5.75962e-08	NA	NA	0.538366	8.68115e-05	0.92618	5.84451e-06	0.785202	1.12523e-05	NA	NA
EIF3E	1.8704e-07	1.88119e-05	5.21178	Pancreas	4.0821e-07	8.03919e-05	5.06509	Breast_Mammary_Tissue	2.32629e-08	5.07094e-06	5.5858	NA	NA	NA	1	1	1	0	3	1.81192	4.80854	-0.665082	-5.54003	1.3578	-5.42611	NA	NA	0.069999	1.5204e-06	0.505998	3.02413e-08	0.174528	5.75962e-08	NA	NA	0.538366	8.68115e-05	0.92618	5.84451e-06	0.768857	8.25264e-06	NA	NA
EIF3E	1.8704e-07	1.88119e-05	5.21178	Pancreas	4.0821e-07	8.03919e-05	5.06509	Cells_Cultured_fibroblasts	2.32629e-08	5.20357e-06	5.5858	NA	NA	NA	1	1	1	0	3	1.81192	4.80854	-0.665082	-5.54003	1.3578	-5.42611	NA	NA	0.069999	1.5204e-06	0.505998	3.02413e-08	0.174528	5.75962e-08	NA	NA	0.538366	8.68115e-05	0.92618	5.84451e-06	0.759293	8.33045e-06	NA	NA
EIF3E	1.8704e-07	1.88119e-05	5.21178	Pancreas	4.0821e-07	8.03919e-05	5.06509	Cells_EBV-transformed_lymphocytes	2.32629e-08	5.08842e-06	5.5858	NA	NA	NA	1	1	1	0	3	1.81192	4.80854	-0.665082	-5.54003	1.3578	-5.42611	NA	NA	0.069999	1.5204e-06	0.505998	3.02413e-08	0.174528	5.75962e-08	NA	NA	0.538366	8.68115e-05	0.92618	5.84451e-06	0.756535	7.51565e-06	NA	NA
EIF3E	1.8704e-07	1.88119e-05	5.21178	Pancreas	4.0821e-07	8.03919e-05	5.06509	Colon_Sigmoid	2.32629e-08	5.46761e-06	5.5858	NA	NA	NA	1	1	1	0	3	1.81192	4.80854	-0.665082	-5.54003	1.3578	-5.42611	NA	NA	0.069999	1.5204e-06	0.505998	3.02413e-08	0.174528	5.75962e-08	NA	NA	0.538366	8.68115e-05	0.92618	5.84451e-06	0.765961	8.26429e-06	NA	NA
EIF3E	1.8704e-07	1.88119e-05	5.21178	Pancreas	4.0821e-07	8.03919e-05	5.06509	Colon_Transverse	2.32629e-08	5.57641e-06	5.5858	NA	NA	NA	1	1	1	0	3	1.81192	4.80854	-0.665082	-5.54003	1.3578	-5.42611	NA	NA	0.069999	1.5204e-06	0.505998	3.02413e-08	0.174528	5.75962e-08	NA	NA	0.538366	8.68115e-05	0.92618	5.84451e-06	0.773421	9.12323e-06	NA	NA
EIF3E	1.8704e-07	1.88119e-05	5.21178	Pancreas	4.0821e-07	8.03919e-05	5.06509	Esophagus_Gastroesophageal_Junction	2.32629e-08	5.45027e-06	5.5858	NA	NA	NA	1	1	1	0	3	1.81192	4.80854	-0.665082	-5.54003	1.3578	-5.42611	NA	NA	0.069999	1.5204e-06	0.505998	3.02413e-08	0.174528	5.75962e-08	NA	NA	0.538366	8.68115e-05	0.92618	5.84451e-06	0.771443	8.12911e-06	NA	NA
EIF3E	1.8704e-07	1.88119e-05	5.21178	Pancreas	4.0821e-07	8.03919e-05	5.06509	Esophagus_Mucosa	2.17298e-08	5.61135e-06	5.59763	NA	NA	NA	1	1	1	0	3	1.81192	4.80854	-0.665082	-5.54003	1.50721	-5.39086	NA	NA	0.069999	1.5204e-06	0.505998	3.02413e-08	0.131757	7.01229e-08	NA	NA	0.538366	8.68115e-05	0.92618	5.84451e-06	0.712576	9.93693e-06	NA	NA
EIF3E	1.8704e-07	1.88119e-05	5.21178	Pancreas	4.0821e-07	8.03919e-05	5.06509	Esophagus_Muscularis	2.17298e-08	5.54522e-06	5.59763	NA	NA	NA	1	1	1	0	3	1.81192	4.80854	-0.665082	-5.54003	1.50721	-5.39086	NA	NA	0.069999	1.5204e-06	0.505998	3.02413e-08	0.131757	7.01229e-08	NA	NA	0.538366	8.68115e-05	0.92618	5.84451e-06	0.722227	9.63364e-06	NA	NA
EIF3E	1.8704e-07	1.88119e-05	5.21178	Pancreas	4.0821e-07	8.03919e-05	5.06509	Heart_Atrial_Appendage	2.32629e-08	6.15384e-06	5.5858	NA	NA	NA	1	1	1	0	3	1.81192	4.80854	-0.665082	-5.54003	1.3578	-5.42611	NA	NA	0.069999	1.5204e-06	0.505998	3.02413e-08	0.174528	5.75962e-08	NA	NA	0.538366	8.68115e-05	0.92618	5.84451e-06	0.762294	9.27169e-06	NA	NA
EIF3E	1.8704e-07	1.88119e-05	5.21178	Pancreas	4.0821e-07	8.03919e-05	5.06509	Heart_Left_Ventricle	2.32629e-08	6.85616e-06	5.5858	NA	NA	NA	1	1	1	0	3	1.81192	4.80854	-0.665082	-5.54003	1.3578	-5.42611	NA	NA	0.069999	1.5204e-06	0.505998	3.02413e-08	0.174528	5.75962e-08	NA	NA	0.538366	8.68115e-05	0.92618	5.84451e-06	0.778884	9.1415e-06	NA	NA
EIF3E	1.8704e-07	1.88119e-05	5.21178	Pancreas	4.0821e-07	8.03919e-05	5.06509	Kidney_Cortex	2.32629e-08	9.10709e-06	5.5858	NA	NA	NA	1	1	1	0	3	1.81192	4.80854	-0.665082	-5.54003	1.3578	-5.42611	NA	NA	0.069999	1.5204e-06	0.505998	3.02413e-08	0.174528	5.75962e-08	NA	NA	0.538366	8.68115e-05	0.92618	5.84451e-06	0.784684	1.2124e-05	NA	NA
EIF3E	1.8704e-07	1.88119e-05	5.21178	Pancreas	4.0821e-07	8.03919e-05	5.06509	Liver	2.32629e-08	8.35844e-06	5.5858	NA	NA	NA	1	1	1	0	3	1.81192	4.80854	-0.665082	-5.54003	1.3578	-5.42611	NA	NA	0.069999	1.5204e-06	0.505998	3.02413e-08	0.174528	5.75962e-08	NA	NA	0.538366	8.68115e-05	0.92618	5.84451e-06	0.773954	9.8518e-06	NA	NA
EIF3E	1.8704e-07	1.88119e-05	5.21178	Pancreas	4.0821e-07	8.03919e-05	5.06509	Lung	2.32629e-08	5.56514e-06	5.5858	NA	NA	NA	1	1	1	0	3	1.81192	4.80854	-0.665082	-5.54003	1.3578	-5.42611	NA	NA	0.069999	1.5204e-06	0.505998	3.02413e-08	0.174528	5.75962e-08	NA	NA	0.538366	8.68115e-05	0.92618	5.84451e-06	0.758223	8.9077e-06	NA	NA
EIF3E	1.8704e-07	1.88119e-05	5.21178	Pancreas	4.0821e-07	8.03919e-05	5.06509	Minor_Salivary_Gland	2.32629e-08	5.6852e-06	5.5858	NA	NA	NA	1	1	1	0	3	1.81192	4.80854	-0.665082	-5.54003	1.3578	-5.42611	NA	NA	0.069999	1.5204e-06	0.505998	3.02413e-08	0.174528	5.75962e-08	NA	NA	0.538366	8.68115e-05	0.92618	5.84451e-06	0.768518	8.80081e-06	NA	NA
EIF3E	1.8704e-07	1.88119e-05	5.21178	Pancreas	4.0821e-07	8.03919e-05	5.06509	Muscle_Skeletal	2.32629e-08	6.58759e-06	5.5858	NA	NA	NA	1	1	1	0	3	1.81192	4.80854	-0.665082	-5.54003	1.3578	-5.42611	NA	NA	0.069999	1.5204e-06	0.505998	3.02413e-08	0.174528	5.75962e-08	NA	NA	0.538366	8.68115e-05	0.92618	5.84451e-06	0.75497	9.07014e-06	NA	NA
EIF3E	1.8704e-07	1.88119e-05	5.21178	Pancreas	4.0821e-07	8.03919e-05	5.06509	Nerve_Tibial	2.32629e-08	5.48534e-06	5.5858	NA	NA	NA	1	1	1	0	3	1.81192	4.80854	-0.665082	-5.54003	1.3578	-5.42611	NA	NA	0.069999	1.5204e-06	0.505998	3.02413e-08	0.174528	5.75962e-08	NA	NA	0.538366	8.68115e-05	0.92618	5.84451e-06	0.756654	8.6449e-06	NA	NA
EIF3E	1.8704e-07	1.88119e-05	5.21178	Pancreas	4.0821e-07	8.03919e-05	5.06509	Ovary	2.32629e-08	5.69714e-06	5.5858	NA	NA	NA	1	1	1	0	3	1.81192	4.80854	-0.665082	-5.54003	1.3578	-5.42611	NA	NA	0.069999	1.5204e-06	0.505998	3.02413e-08	0.174528	5.75962e-08	NA	NA	0.538366	8.68115e-05	0.92618	5.84451e-06	0.760771	8.72253e-06	NA	NA
EIF3E	1.8704e-07	1.88119e-05	5.21178	Pancreas	4.0821e-07	8.03919e-05	5.06509	Pancreas	2.32629e-08	7.53007e-06	5.5858	NA	NA	NA	1	1	1	0	3	1.81192	4.80854	-0.665082	-5.54003	1.3578	-5.42611	NA	NA	0.069999	1.5204e-06	0.505998	3.02413e-08	0.174528	5.75962e-08	NA	NA	0.538366	8.68115e-05	0.92618	5.84451e-06	0.76232	9.74308e-06	NA	NA
EIF3E	1.8704e-07	1.88119e-05	5.21178	Pancreas	4.0821e-07	8.03919e-05	5.06509	Pituitary	2.17298e-08	5.77056e-06	5.59763	NA	NA	NA	1	1	1	0	3	1.81192	4.80854	-0.665082	-5.54003	1.50721	-5.39086	NA	NA	0.069999	1.5204e-06	0.505998	3.02413e-08	0.131757	7.01229e-08	NA	NA	0.538366	8.68115e-05	0.92618	5.84451e-06	0.741735	1.06949e-05	NA	NA
EIF3E	1.8704e-07	1.88119e-05	5.21178	Pancreas	4.0821e-07	8.03919e-05	5.06509	Prostate	2.32629e-08	5.534e-06	5.5858	NA	NA	NA	1	1	1	0	3	1.81192	4.80854	-0.665082	-5.54003	1.3578	-5.42611	NA	NA	0.069999	1.5204e-06	0.505998	3.02413e-08	0.174528	5.75962e-08	NA	NA	0.538366	8.68115e-05	0.92618	5.84451e-06	0.784521	8.80521e-06	NA	NA
EIF3E	1.8704e-07	1.88119e-05	5.21178	Pancreas	4.0821e-07	8.03919e-05	5.06509	Skin_Not_Sun_Exposed_Suprapubic	2.32629e-08	6.35883e-06	5.5858	NA	NA	NA	1	1	1	0	3	1.81192	4.80854	-0.665082	-5.54003	1.3578	-5.42611	NA	NA	0.069999	1.5204e-06	0.505998	3.02413e-08	0.174528	5.75962e-08	NA	NA	0.538366	8.68115e-05	0.92618	5.84451e-06	0.777859	8.87405e-06	NA	NA
EIF3E	1.8704e-07	1.88119e-05	5.21178	Pancreas	4.0821e-07	8.03919e-05	5.06509	Skin_Sun_Exposed_Lower_leg	2.32629e-08	5.15348e-06	5.5858	NA	NA	NA	1	1	1	0	3	1.81192	4.80854	-0.665082	-5.54003	1.3578	-5.42611	NA	NA	0.069999	1.5204e-06	0.505998	3.02413e-08	0.174528	5.75962e-08	NA	NA	0.538366	8.68115e-05	0.92618	5.84451e-06	0.772779	8.44911e-06	NA	NA
EIF3E	1.8704e-07	1.88119e-05	5.21178	Pancreas	4.0821e-07	8.03919e-05	5.06509	Small_Intestine_Terminal_Ileum	2.32629e-08	5.39631e-06	5.5858	NA	NA	NA	1	1	1	0	3	1.81192	4.80854	-0.665082	-5.54003	1.3578	-5.42611	NA	NA	0.069999	1.5204e-06	0.505998	3.02413e-08	0.174528	5.75962e-08	NA	NA	0.538366	8.68115e-05	0.92618	5.84451e-06	0.781955	9.13063e-06	NA	NA
EIF3E	1.8704e-07	1.88119e-05	5.21178	Pancreas	4.0821e-07	8.03919e-05	5.06509	Spleen	2.32629e-08	5.98934e-06	5.5858	NA	NA	NA	1	1	1	0	3	1.81192	4.80854	-0.665082	-5.54003	1.3578	-5.42611	NA	NA	0.069999	1.5204e-06	0.505998	3.02413e-08	0.174528	5.75962e-08	NA	NA	0.538366	8.68115e-05	0.92618	5.84451e-06	0.773583	8.41281e-06	NA	NA
EIF3E	1.8704e-07	1.88119e-05	5.21178	Pancreas	4.0821e-07	8.03919e-05	5.06509	Stomach	2.32629e-08	6.3132e-06	5.5858	NA	NA	NA	1	1	1	0	3	1.81192	4.80854	-0.665082	-5.54003	1.3578	-5.42611	NA	NA	0.069999	1.5204e-06	0.505998	3.02413e-08	0.174528	5.75962e-08	NA	NA	0.538366	8.68115e-05	0.92618	5.84451e-06	0.772688	9.45542e-06	NA	NA
EIF3E	1.8704e-07	1.88119e-05	5.21178	Pancreas	4.0821e-07	8.03919e-05	5.06509	Testis	2.45247e-08	6.72362e-06	5.57661	NA	NA	NA	1	1	1	0	3	1.81192	4.80854	-0.665082	-5.54003	1.29529	-5.43714	NA	NA	0.069999	1.5204e-06	0.505998	3.02413e-08	0.195219	5.41413e-08	NA	NA	0.538366	8.68115e-05	0.92618	5.84451e-06	0.79626	9.32372e-06	NA	NA
EIF3E	1.8704e-07	1.88119e-05	5.21178	Pancreas	4.0821e-07	8.03919e-05	5.06509	Thyroid	2.32629e-08	5.69999e-06	5.5858	NA	NA	NA	1	1	1	0	3	1.81192	4.80854	-0.665082	-5.54003	1.3578	-5.42611	NA	NA	0.069999	1.5204e-06	0.505998	3.02413e-08	0.174528	5.75962e-08	NA	NA	0.538366	8.68115e-05	0.92618	5.84451e-06	0.757345	8.42326e-06	NA	NA
EIF3E	1.8704e-07	1.88119e-05	5.21178	Pancreas	4.0821e-07	8.03919e-05	5.06509	Uterus	2.32629e-08	5.85352e-06	5.5858	NA	NA	NA	1	1	1	0	3	1.81192	4.80854	-0.665082	-5.54003	1.3578	-5.42611	NA	NA	0.069999	1.5204e-06	0.505998	3.02413e-08	0.174528	5.75962e-08	NA	NA	0.538366	8.68115e-05	0.92618	5.84451e-06	0.763978	8.72783e-06	NA	NA
EIF3E	1.8704e-07	1.88119e-05	5.21178	Pancreas	4.0821e-07	8.03919e-05	5.06509	Vagina	2.32629e-08	5.95132e-06	5.5858	NA	NA	NA	1	1	1	0	3	1.81192	4.80854	-0.665082	-5.54003	1.3578	-5.42611	NA	NA	0.069999	1.5204e-06	0.505998	3.02413e-08	0.174528	5.75962e-08	NA	NA	0.538366	8.68115e-05	0.92618	5.84451e-06	0.7841	8.97367e-06	NA	NA
EIF3E	1.8704e-07	1.88119e-05	5.21178	Pancreas	4.0821e-07	8.03919e-05	5.06509	Whole_Blood	2.17298e-08	4.96704e-06	5.59763	NA	NA	NA	1	1	1	0	3	1.81192	4.80854	-0.665082	-5.54003	1.50721	-5.39086	NA	NA	0.069999	1.5204e-06	0.505998	3.02413e-08	0.131757	7.01229e-08	NA	NA	0.538366	8.68115e-05	0.92618	5.84451e-06	0.71272	9.92467e-06	NA	NA
EIF3E	1.8704e-07	1.88119e-05	5.21178	Pancreas	4.0821e-07	8.03919e-05	5.06509	smultixcan	2.24188e-08	4.76066e-06	5.5873	NA	NA	NA	1	1	1	0	3	1.81192	4.80854	-0.665082	-5.54003	1.37787	-5.4213	NA	NA	0.069999	1.5204e-06	0.505998	3.02413e-08	0.167892	5.76026e-08	NA	NA	0.538366	8.68115e-05	0.92618	5.84451e-06	0.749547	8.48846e-06	NA	NA
EIF3E	1.8704e-07	1.88119e-05	5.21178	Pituitary	4.0821e-07	7.58817e-05	5.06509	Adipose_Subcutaneous	2.17298e-08	5.23992e-06	5.59763	NA	NA	NA	1	1	1	0	3	1.81192	4.80854	-0.665082	-5.54003	1.50721	-5.39086	NA	NA	0.069999	1.5204e-06	0.505998	3.02413e-08	0.131757	7.01229e-08	NA	NA	0.538366	8.68115e-05	0.935705	6.32901e-06	0.716385	1.02631e-05	NA	NA
EIF3E	1.8704e-07	1.88119e-05	5.21178	Pituitary	4.0821e-07	7.58817e-05	5.06509	Adipose_Visceral_Omentum	2.32629e-08	5.75092e-06	5.5858	NA	NA	NA	1	1	1	0	3	1.81192	4.80854	-0.665082	-5.54003	1.3578	-5.42611	NA	NA	0.069999	1.5204e-06	0.505998	3.02413e-08	0.174528	5.75962e-08	NA	NA	0.538366	8.68115e-05	0.935705	6.32901e-06	0.757555	8.65775e-06	NA	NA
EIF3E	1.8704e-07	1.88119e-05	5.21178	Pituitary	4.0821e-07	7.58817e-05	5.06509	Adrenal_Gland	2.32629e-08	6.25607e-06	5.5858	NA	NA	NA	1	1	1	0	3	1.81192	4.80854	-0.665082	-5.54003	1.3578	-5.42611	NA	NA	0.069999	1.5204e-06	0.505998	3.02413e-08	0.174528	5.75962e-08	NA	NA	0.538366	8.68115e-05	0.935705	6.32901e-06	0.771236	8.84178e-06	NA	NA
EIF3E	1.8704e-07	1.88119e-05	5.21178	Pituitary	4.0821e-07	7.58817e-05	5.06509	Artery_Aorta	2.32629e-08	5.1068e-06	5.5858	NA	NA	NA	1	1	1	0	3	1.81192	4.80854	-0.665082	-5.54003	1.3578	-5.42611	NA	NA	0.069999	1.5204e-06	0.505998	3.02413e-08	0.174528	5.75962e-08	NA	NA	0.538366	8.68115e-05	0.935705	6.32901e-06	0.758631	8.2967e-06	NA	NA
EIF3E	1.8704e-07	1.88119e-05	5.21178	Pituitary	4.0821e-07	7.58817e-05	5.06509	Artery_Coronary	2.32629e-08	5.75733e-06	5.5858	NA	NA	NA	1	1	1	0	3	1.81192	4.80854	-0.665082	-5.54003	1.3578	-5.42611	NA	NA	0.069999	1.5204e-06	0.505998	3.02413e-08	0.174528	5.75962e-08	NA	NA	0.538366	8.68115e-05	0.935705	6.32901e-06	0.756888	9.05258e-06	NA	NA
EIF3E	1.8704e-07	1.88119e-05	5.21178	Pituitary	4.0821e-07	7.58817e-05	5.06509	Artery_Tibial	2.32629e-08	5.17549e-06	5.5858	NA	NA	NA	1	1	1	0	3	1.81192	4.80854	-0.665082	-5.54003	1.3578	-5.42611	NA	NA	0.069999	1.5204e-06	0.505998	3.02413e-08	0.174528	5.75962e-08	NA	NA	0.538366	8.68115e-05	0.935705	6.32901e-06	0.764258	8.64556e-06	NA	NA
EIF3E	1.8704e-07	1.88119e-05	5.21178	Pituitary	4.0821e-07	7.58817e-05	5.06509	Brain_Amygdala	2.32629e-08	7.31344e-06	5.5858	NA	NA	NA	1	1	1	0	3	1.81192	4.80854	-0.665082	-5.54003	1.3578	-5.42611	NA	NA	0.069999	1.5204e-06	0.505998	3.02413e-08	0.174528	5.75962e-08	NA	NA	0.538366	8.68115e-05	0.935705	6.32901e-06	0.785016	1.02304e-05	NA	NA
EIF3E	1.8704e-07	1.88119e-05	5.21178	Pituitary	4.0821e-07	7.58817e-05	5.06509	Brain_Anterior_cingulate_cortex_BA24	2.32629e-08	5.60603e-06	5.5858	NA	NA	NA	1	1	1	0	3	1.81192	4.80854	-0.665082	-5.54003	1.3578	-5.42611	NA	NA	0.069999	1.5204e-06	0.505998	3.02413e-08	0.174528	5.75962e-08	NA	NA	0.538366	8.68115e-05	0.935705	6.32901e-06	0.783855	9.51051e-06	NA	NA
EIF3E	1.8704e-07	1.88119e-05	5.21178	Pituitary	4.0821e-07	7.58817e-05	5.06509	Brain_Caudate_basal_ganglia	2.32629e-08	5.70888e-06	5.5858	NA	NA	NA	1	1	1	0	3	1.81192	4.80854	-0.665082	-5.54003	1.3578	-5.42611	NA	NA	0.069999	1.5204e-06	0.505998	3.02413e-08	0.174528	5.75962e-08	NA	NA	0.538366	8.68115e-05	0.935705	6.32901e-06	0.767271	9.58385e-06	NA	NA
EIF3E	1.8704e-07	1.88119e-05	5.21178	Pituitary	4.0821e-07	7.58817e-05	5.06509	Brain_Cerebellar_Hemisphere	2.32629e-08	5.19265e-06	5.5858	NA	NA	NA	1	1	1	0	3	1.81192	4.80854	-0.665082	-5.54003	1.3578	-5.42611	NA	NA	0.069999	1.5204e-06	0.505998	3.02413e-08	0.174528	5.75962e-08	NA	NA	0.538366	8.68115e-05	0.935705	6.32901e-06	0.761538	8.28403e-06	NA	NA
EIF3E	1.8704e-07	1.88119e-05	5.21178	Pituitary	4.0821e-07	7.58817e-05	5.06509	Brain_Cerebellum	2.17298e-08	4.88767e-06	5.59763	NA	NA	NA	1	1	1	0	3	1.81192	4.80854	-0.665082	-5.54003	1.50721	-5.39086	NA	NA	0.069999	1.5204e-06	0.505998	3.02413e-08	0.131757	7.01229e-08	NA	NA	0.538366	8.68115e-05	0.935705	6.32901e-06	0.730351	1.00266e-05	NA	NA
EIF3E	1.8704e-07	1.88119e-05	5.21178	Pituitary	4.0821e-07	7.58817e-05	5.06509	Brain_Cortex	2.32629e-08	6.07244e-06	5.5858	NA	NA	NA	1	1	1	0	3	1.81192	4.80854	-0.665082	-5.54003	1.3578	-5.42611	NA	NA	0.069999	1.5204e-06	0.505998	3.02413e-08	0.174528	5.75962e-08	NA	NA	0.538366	8.68115e-05	0.935705	6.32901e-06	0.77593	8.4999e-06	NA	NA
EIF3E	1.8704e-07	1.88119e-05	5.21178	Pituitary	4.0821e-07	7.58817e-05	5.06509	Brain_Frontal_Cortex_BA9	2.32629e-08	5.67958e-06	5.5858	NA	NA	NA	1	1	1	0	3	1.81192	4.80854	-0.665082	-5.54003	1.3578	-5.42611	NA	NA	0.069999	1.5204e-06	0.505998	3.02413e-08	0.174528	5.75962e-08	NA	NA	0.538366	8.68115e-05	0.935705	6.32901e-06	0.778037	8.92919e-06	NA	NA
EIF3E	1.8704e-07	1.88119e-05	5.21178	Pituitary	4.0821e-07	7.58817e-05	5.06509	Brain_Hippocampus	2.32629e-08	7.64116e-06	5.5858	NA	NA	NA	1	1	1	0	3	1.81192	4.80854	-0.665082	-5.54003	1.3578	-5.42611	NA	NA	0.069999	1.5204e-06	0.505998	3.02413e-08	0.174528	5.75962e-08	NA	NA	0.538366	8.68115e-05	0.935705	6.32901e-06	0.795331	1.16602e-05	NA	NA
EIF3E	1.8704e-07	1.88119e-05	5.21178	Pituitary	4.0821e-07	7.58817e-05	5.06509	Brain_Hypothalamus	2.32629e-08	6.89097e-06	5.5858	NA	NA	NA	1	1	1	0	3	1.81192	4.80854	-0.665082	-5.54003	1.3578	-5.42611	NA	NA	0.069999	1.5204e-06	0.505998	3.02413e-08	0.174528	5.75962e-08	NA	NA	0.538366	8.68115e-05	0.935705	6.32901e-06	0.777958	9.73869e-06	NA	NA
EIF3E	1.8704e-07	1.88119e-05	5.21178	Pituitary	4.0821e-07	7.58817e-05	5.06509	Brain_Nucleus_accumbens_basal_ganglia	2.17298e-08	5.35957e-06	5.59763	NA	NA	NA	1	1	1	0	3	1.81192	4.80854	-0.665082	-5.54003	1.50721	-5.39086	NA	NA	0.069999	1.5204e-06	0.505998	3.02413e-08	0.131757	7.01229e-08	NA	NA	0.538366	8.68115e-05	0.935705	6.32901e-06	0.728834	1.10696e-05	NA	NA
EIF3E	1.8704e-07	1.88119e-05	5.21178	Pituitary	4.0821e-07	7.58817e-05	5.06509	Brain_Putamen_basal_ganglia	2.32629e-08	7.05065e-06	5.5858	NA	NA	NA	1	1	1	0	3	1.81192	4.80854	-0.665082	-5.54003	1.3578	-5.42611	NA	NA	0.069999	1.5204e-06	0.505998	3.02413e-08	0.174528	5.75962e-08	NA	NA	0.538366	8.68115e-05	0.935705	6.32901e-06	0.78586	1.04141e-05	NA	NA
EIF3E	1.8704e-07	1.88119e-05	5.21178	Pituitary	4.0821e-07	7.58817e-05	5.06509	Brain_Spinal_cord_cervical_c-1	2.32629e-08	6.31926e-06	5.5858	NA	NA	NA	1	1	1	0	3	1.81192	4.80854	-0.665082	-5.54003	1.3578	-5.42611	NA	NA	0.069999	1.5204e-06	0.505998	3.02413e-08	0.174528	5.75962e-08	NA	NA	0.538366	8.68115e-05	0.935705	6.32901e-06	0.77171	1.01532e-05	NA	NA
EIF3E	1.8704e-07	1.88119e-05	5.21178	Pituitary	4.0821e-07	7.58817e-05	5.06509	Brain_Substantia_nigra	2.32629e-08	6.37581e-06	5.5858	NA	NA	NA	1	1	1	0	3	1.81192	4.80854	-0.665082	-5.54003	1.3578	-5.42611	NA	NA	0.069999	1.5204e-06	0.505998	3.02413e-08	0.174528	5.75962e-08	NA	NA	0.538366	8.68115e-05	0.935705	6.32901e-06	0.785202	1.12523e-05	NA	NA
EIF3E	1.8704e-07	1.88119e-05	5.21178	Pituitary	4.0821e-07	7.58817e-05	5.06509	Breast_Mammary_Tissue	2.32629e-08	5.07094e-06	5.5858	NA	NA	NA	1	1	1	0	3	1.81192	4.80854	-0.665082	-5.54003	1.3578	-5.42611	NA	NA	0.069999	1.5204e-06	0.505998	3.02413e-08	0.174528	5.75962e-08	NA	NA	0.538366	8.68115e-05	0.935705	6.32901e-06	0.768857	8.25264e-06	NA	NA
EIF3E	1.8704e-07	1.88119e-05	5.21178	Pituitary	4.0821e-07	7.58817e-05	5.06509	Cells_Cultured_fibroblasts	2.32629e-08	5.20357e-06	5.5858	NA	NA	NA	1	1	1	0	3	1.81192	4.80854	-0.665082	-5.54003	1.3578	-5.42611	NA	NA	0.069999	1.5204e-06	0.505998	3.02413e-08	0.174528	5.75962e-08	NA	NA	0.538366	8.68115e-05	0.935705	6.32901e-06	0.759293	8.33045e-06	NA	NA
EIF3E	1.8704e-07	1.88119e-05	5.21178	Pituitary	4.0821e-07	7.58817e-05	5.06509	Cells_EBV-transformed_lymphocytes	2.32629e-08	5.08842e-06	5.5858	NA	NA	NA	1	1	1	0	3	1.81192	4.80854	-0.665082	-5.54003	1.3578	-5.42611	NA	NA	0.069999	1.5204e-06	0.505998	3.02413e-08	0.174528	5.75962e-08	NA	NA	0.538366	8.68115e-05	0.935705	6.32901e-06	0.756535	7.51565e-06	NA	NA
EIF3E	1.8704e-07	1.88119e-05	5.21178	Pituitary	4.0821e-07	7.58817e-05	5.06509	Colon_Sigmoid	2.32629e-08	5.46761e-06	5.5858	NA	NA	NA	1	1	1	0	3	1.81192	4.80854	-0.665082	-5.54003	1.3578	-5.42611	NA	NA	0.069999	1.5204e-06	0.505998	3.02413e-08	0.174528	5.75962e-08	NA	NA	0.538366	8.68115e-05	0.935705	6.32901e-06	0.765961	8.26429e-06	NA	NA
EIF3E	1.8704e-07	1.88119e-05	5.21178	Pituitary	4.0821e-07	7.58817e-05	5.06509	Colon_Transverse	2.32629e-08	5.57641e-06	5.5858	NA	NA	NA	1	1	1	0	3	1.81192	4.80854	-0.665082	-5.54003	1.3578	-5.42611	NA	NA	0.069999	1.5204e-06	0.505998	3.02413e-08	0.174528	5.75962e-08	NA	NA	0.538366	8.68115e-05	0.935705	6.32901e-06	0.773421	9.12323e-06	NA	NA
EIF3E	1.8704e-07	1.88119e-05	5.21178	Pituitary	4.0821e-07	7.58817e-05	5.06509	Esophagus_Gastroesophageal_Junction	2.32629e-08	5.45027e-06	5.5858	NA	NA	NA	1	1	1	0	3	1.81192	4.80854	-0.665082	-5.54003	1.3578	-5.42611	NA	NA	0.069999	1.5204e-06	0.505998	3.02413e-08	0.174528	5.75962e-08	NA	NA	0.538366	8.68115e-05	0.935705	6.32901e-06	0.771443	8.12911e-06	NA	NA
EIF3E	1.8704e-07	1.88119e-05	5.21178	Pituitary	4.0821e-07	7.58817e-05	5.06509	Esophagus_Mucosa	2.17298e-08	5.61135e-06	5.59763	NA	NA	NA	1	1	1	0	3	1.81192	4.80854	-0.665082	-5.54003	1.50721	-5.39086	NA	NA	0.069999	1.5204e-06	0.505998	3.02413e-08	0.131757	7.01229e-08	NA	NA	0.538366	8.68115e-05	0.935705	6.32901e-06	0.712576	9.93693e-06	NA	NA
EIF3E	1.8704e-07	1.88119e-05	5.21178	Pituitary	4.0821e-07	7.58817e-05	5.06509	Esophagus_Muscularis	2.17298e-08	5.54522e-06	5.59763	NA	NA	NA	1	1	1	0	3	1.81192	4.80854	-0.665082	-5.54003	1.50721	-5.39086	NA	NA	0.069999	1.5204e-06	0.505998	3.02413e-08	0.131757	7.01229e-08	NA	NA	0.538366	8.68115e-05	0.935705	6.32901e-06	0.722227	9.63364e-06	NA	NA
EIF3E	1.8704e-07	1.88119e-05	5.21178	Pituitary	4.0821e-07	7.58817e-05	5.06509	Heart_Atrial_Appendage	2.32629e-08	6.15384e-06	5.5858	NA	NA	NA	1	1	1	0	3	1.81192	4.80854	-0.665082	-5.54003	1.3578	-5.42611	NA	NA	0.069999	1.5204e-06	0.505998	3.02413e-08	0.174528	5.75962e-08	NA	NA	0.538366	8.68115e-05	0.935705	6.32901e-06	0.762294	9.27169e-06	NA	NA
EIF3E	1.8704e-07	1.88119e-05	5.21178	Pituitary	4.0821e-07	7.58817e-05	5.06509	Heart_Left_Ventricle	2.32629e-08	6.85616e-06	5.5858	NA	NA	NA	1	1	1	0	3	1.81192	4.80854	-0.665082	-5.54003	1.3578	-5.42611	NA	NA	0.069999	1.5204e-06	0.505998	3.02413e-08	0.174528	5.75962e-08	NA	NA	0.538366	8.68115e-05	0.935705	6.32901e-06	0.778884	9.1415e-06	NA	NA
EIF3E	1.8704e-07	1.88119e-05	5.21178	Pituitary	4.0821e-07	7.58817e-05	5.06509	Kidney_Cortex	2.32629e-08	9.10709e-06	5.5858	NA	NA	NA	1	1	1	0	3	1.81192	4.80854	-0.665082	-5.54003	1.3578	-5.42611	NA	NA	0.069999	1.5204e-06	0.505998	3.02413e-08	0.174528	5.75962e-08	NA	NA	0.538366	8.68115e-05	0.935705	6.32901e-06	0.784684	1.2124e-05	NA	NA
EIF3E	1.8704e-07	1.88119e-05	5.21178	Pituitary	4.0821e-07	7.58817e-05	5.06509	Liver	2.32629e-08	8.35844e-06	5.5858	NA	NA	NA	1	1	1	0	3	1.81192	4.80854	-0.665082	-5.54003	1.3578	-5.42611	NA	NA	0.069999	1.5204e-06	0.505998	3.02413e-08	0.174528	5.75962e-08	NA	NA	0.538366	8.68115e-05	0.935705	6.32901e-06	0.773954	9.8518e-06	NA	NA
EIF3E	1.8704e-07	1.88119e-05	5.21178	Pituitary	4.0821e-07	7.58817e-05	5.06509	Lung	2.32629e-08	5.56514e-06	5.5858	NA	NA	NA	1	1	1	0	3	1.81192	4.80854	-0.665082	-5.54003	1.3578	-5.42611	NA	NA	0.069999	1.5204e-06	0.505998	3.02413e-08	0.174528	5.75962e-08	NA	NA	0.538366	8.68115e-05	0.935705	6.32901e-06	0.758223	8.9077e-06	NA	NA
EIF3E	1.8704e-07	1.88119e-05	5.21178	Pituitary	4.0821e-07	7.58817e-05	5.06509	Minor_Salivary_Gland	2.32629e-08	5.6852e-06	5.5858	NA	NA	NA	1	1	1	0	3	1.81192	4.80854	-0.665082	-5.54003	1.3578	-5.42611	NA	NA	0.069999	1.5204e-06	0.505998	3.02413e-08	0.174528	5.75962e-08	NA	NA	0.538366	8.68115e-05	0.935705	6.32901e-06	0.768518	8.80081e-06	NA	NA
EIF3E	1.8704e-07	1.88119e-05	5.21178	Pituitary	4.0821e-07	7.58817e-05	5.06509	Muscle_Skeletal	2.32629e-08	6.58759e-06	5.5858	NA	NA	NA	1	1	1	0	3	1.81192	4.80854	-0.665082	-5.54003	1.3578	-5.42611	NA	NA	0.069999	1.5204e-06	0.505998	3.02413e-08	0.174528	5.75962e-08	NA	NA	0.538366	8.68115e-05	0.935705	6.32901e-06	0.75497	9.07014e-06	NA	NA
EIF3E	1.8704e-07	1.88119e-05	5.21178	Pituitary	4.0821e-07	7.58817e-05	5.06509	Nerve_Tibial	2.32629e-08	5.48534e-06	5.5858	NA	NA	NA	1	1	1	0	3	1.81192	4.80854	-0.665082	-5.54003	1.3578	-5.42611	NA	NA	0.069999	1.5204e-06	0.505998	3.02413e-08	0.174528	5.75962e-08	NA	NA	0.538366	8.68115e-05	0.935705	6.32901e-06	0.756654	8.6449e-06	NA	NA
EIF3E	1.8704e-07	1.88119e-05	5.21178	Pituitary	4.0821e-07	7.58817e-05	5.06509	Ovary	2.32629e-08	5.69714e-06	5.5858	NA	NA	NA	1	1	1	0	3	1.81192	4.80854	-0.665082	-5.54003	1.3578	-5.42611	NA	NA	0.069999	1.5204e-06	0.505998	3.02413e-08	0.174528	5.75962e-08	NA	NA	0.538366	8.68115e-05	0.935705	6.32901e-06	0.760771	8.72253e-06	NA	NA
EIF3E	1.8704e-07	1.88119e-05	5.21178	Pituitary	4.0821e-07	7.58817e-05	5.06509	Pancreas	2.32629e-08	7.53007e-06	5.5858	NA	NA	NA	1	1	1	0	3	1.81192	4.80854	-0.665082	-5.54003	1.3578	-5.42611	NA	NA	0.069999	1.5204e-06	0.505998	3.02413e-08	0.174528	5.75962e-08	NA	NA	0.538366	8.68115e-05	0.935705	6.32901e-06	0.76232	9.74308e-06	NA	NA
EIF3E	1.8704e-07	1.88119e-05	5.21178	Pituitary	4.0821e-07	7.58817e-05	5.06509	Pituitary	2.17298e-08	5.77056e-06	5.59763	NA	NA	NA	1	1	1	0	3	1.81192	4.80854	-0.665082	-5.54003	1.50721	-5.39086	NA	NA	0.069999	1.5204e-06	0.505998	3.02413e-08	0.131757	7.01229e-08	NA	NA	0.538366	8.68115e-05	0.935705	6.32901e-06	0.741735	1.06949e-05	NA	NA
EIF3E	1.8704e-07	1.88119e-05	5.21178	Pituitary	4.0821e-07	7.58817e-05	5.06509	Prostate	2.32629e-08	5.534e-06	5.5858	NA	NA	NA	1	1	1	0	3	1.81192	4.80854	-0.665082	-5.54003	1.3578	-5.42611	NA	NA	0.069999	1.5204e-06	0.505998	3.02413e-08	0.174528	5.75962e-08	NA	NA	0.538366	8.68115e-05	0.935705	6.32901e-06	0.784521	8.80521e-06	NA	NA
EIF3E	1.8704e-07	1.88119e-05	5.21178	Pituitary	4.0821e-07	7.58817e-05	5.06509	Skin_Not_Sun_Exposed_Suprapubic	2.32629e-08	6.35883e-06	5.5858	NA	NA	NA	1	1	1	0	3	1.81192	4.80854	-0.665082	-5.54003	1.3578	-5.42611	NA	NA	0.069999	1.5204e-06	0.505998	3.02413e-08	0.174528	5.75962e-08	NA	NA	0.538366	8.68115e-05	0.935705	6.32901e-06	0.777859	8.87405e-06	NA	NA
EIF3E	1.8704e-07	1.88119e-05	5.21178	Pituitary	4.0821e-07	7.58817e-05	5.06509	Skin_Sun_Exposed_Lower_leg	2.32629e-08	5.15348e-06	5.5858	NA	NA	NA	1	1	1	0	3	1.81192	4.80854	-0.665082	-5.54003	1.3578	-5.42611	NA	NA	0.069999	1.5204e-06	0.505998	3.02413e-08	0.174528	5.75962e-08	NA	NA	0.538366	8.68115e-05	0.935705	6.32901e-06	0.772779	8.44911e-06	NA	NA
EIF3E	1.8704e-07	1.88119e-05	5.21178	Pituitary	4.0821e-07	7.58817e-05	5.06509	Small_Intestine_Terminal_Ileum	2.32629e-08	5.39631e-06	5.5858	NA	NA	NA	1	1	1	0	3	1.81192	4.80854	-0.665082	-5.54003	1.3578	-5.42611	NA	NA	0.069999	1.5204e-06	0.505998	3.02413e-08	0.174528	5.75962e-08	NA	NA	0.538366	8.68115e-05	0.935705	6.32901e-06	0.781955	9.13063e-06	NA	NA
EIF3E	1.8704e-07	1.88119e-05	5.21178	Pituitary	4.0821e-07	7.58817e-05	5.06509	Spleen	2.32629e-08	5.98934e-06	5.5858	NA	NA	NA	1	1	1	0	3	1.81192	4.80854	-0.665082	-5.54003	1.3578	-5.42611	NA	NA	0.069999	1.5204e-06	0.505998	3.02413e-08	0.174528	5.75962e-08	NA	NA	0.538366	8.68115e-05	0.935705	6.32901e-06	0.773583	8.41281e-06	NA	NA
EIF3E	1.8704e-07	1.88119e-05	5.21178	Pituitary	4.0821e-07	7.58817e-05	5.06509	Stomach	2.32629e-08	6.3132e-06	5.5858	NA	NA	NA	1	1	1	0	3	1.81192	4.80854	-0.665082	-5.54003	1.3578	-5.42611	NA	NA	0.069999	1.5204e-06	0.505998	3.02413e-08	0.174528	5.75962e-08	NA	NA	0.538366	8.68115e-05	0.935705	6.32901e-06	0.772688	9.45542e-06	NA	NA
EIF3E	1.8704e-07	1.88119e-05	5.21178	Pituitary	4.0821e-07	7.58817e-05	5.06509	Testis	2.45247e-08	6.72362e-06	5.57661	NA	NA	NA	1	1	1	0	3	1.81192	4.80854	-0.665082	-5.54003	1.29529	-5.43714	NA	NA	0.069999	1.5204e-06	0.505998	3.02413e-08	0.195219	5.41413e-08	NA	NA	0.538366	8.68115e-05	0.935705	6.32901e-06	0.79626	9.32372e-06	NA	NA
EIF3E	1.8704e-07	1.88119e-05	5.21178	Pituitary	4.0821e-07	7.58817e-05	5.06509	Thyroid	2.32629e-08	5.69999e-06	5.5858	NA	NA	NA	1	1	1	0	3	1.81192	4.80854	-0.665082	-5.54003	1.3578	-5.42611	NA	NA	0.069999	1.5204e-06	0.505998	3.02413e-08	0.174528	5.75962e-08	NA	NA	0.538366	8.68115e-05	0.935705	6.32901e-06	0.757345	8.42326e-06	NA	NA
EIF3E	1.8704e-07	1.88119e-05	5.21178	Pituitary	4.0821e-07	7.58817e-05	5.06509	Uterus	2.32629e-08	5.85352e-06	5.5858	NA	NA	NA	1	1	1	0	3	1.81192	4.80854	-0.665082	-5.54003	1.3578	-5.42611	NA	NA	0.069999	1.5204e-06	0.505998	3.02413e-08	0.174528	5.75962e-08	NA	NA	0.538366	8.68115e-05	0.935705	6.32901e-06	0.763978	8.72783e-06	NA	NA
EIF3E	1.8704e-07	1.88119e-05	5.21178	Pituitary	4.0821e-07	7.58817e-05	5.06509	Vagina	2.32629e-08	5.95132e-06	5.5858	NA	NA	NA	1	1	1	0	3	1.81192	4.80854	-0.665082	-5.54003	1.3578	-5.42611	NA	NA	0.069999	1.5204e-06	0.505998	3.02413e-08	0.174528	5.75962e-08	NA	NA	0.538366	8.68115e-05	0.935705	6.32901e-06	0.7841	8.97367e-06	NA	NA
EIF3E	1.8704e-07	1.88119e-05	5.21178	Pituitary	4.0821e-07	7.58817e-05	5.06509	Whole_Blood	2.17298e-08	4.96704e-06	5.59763	NA	NA	NA	1	1	1	0	3	1.81192	4.80854	-0.665082	-5.54003	1.50721	-5.39086	NA	NA	0.069999	1.5204e-06	0.505998	3.02413e-08	0.131757	7.01229e-08	NA	NA	0.538366	8.68115e-05	0.935705	6.32901e-06	0.71272	9.92467e-06	NA	NA
EIF3E	1.8704e-07	1.88119e-05	5.21178	Pituitary	4.0821e-07	7.58817e-05	5.06509	smultixcan	2.24188e-08	4.76066e-06	5.5873	NA	NA	NA	1	1	1	0	3	1.81192	4.80854	-0.665082	-5.54003	1.37787	-5.4213	NA	NA	0.069999	1.5204e-06	0.505998	3.02413e-08	0.167892	5.76026e-08	NA	NA	0.538366	8.68115e-05	0.935705	6.32901e-06	0.749547	8.48846e-06	NA	NA
EIF3E	1.8704e-07	1.88119e-05	5.21178	Prostate	4.0821e-07	6.72716e-05	5.06509	Adipose_Subcutaneous	2.17298e-08	5.23992e-06	5.59763	NA	NA	NA	1	1	1	0	3	1.81192	4.80854	-0.665082	-5.54003	1.50721	-5.39086	NA	NA	0.069999	1.5204e-06	0.505998	3.02413e-08	0.131757	7.01229e-08	NA	NA	0.538366	8.68115e-05	0.937212	5.62489e-06	0.716385	1.02631e-05	NA	NA
EIF3E	1.8704e-07	1.88119e-05	5.21178	Prostate	4.0821e-07	6.72716e-05	5.06509	Adipose_Visceral_Omentum	2.32629e-08	5.75092e-06	5.5858	NA	NA	NA	1	1	1	0	3	1.81192	4.80854	-0.665082	-5.54003	1.3578	-5.42611	NA	NA	0.069999	1.5204e-06	0.505998	3.02413e-08	0.174528	5.75962e-08	NA	NA	0.538366	8.68115e-05	0.937212	5.62489e-06	0.757555	8.65775e-06	NA	NA
EIF3E	1.8704e-07	1.88119e-05	5.21178	Prostate	4.0821e-07	6.72716e-05	5.06509	Adrenal_Gland	2.32629e-08	6.25607e-06	5.5858	NA	NA	NA	1	1	1	0	3	1.81192	4.80854	-0.665082	-5.54003	1.3578	-5.42611	NA	NA	0.069999	1.5204e-06	0.505998	3.02413e-08	0.174528	5.75962e-08	NA	NA	0.538366	8.68115e-05	0.937212	5.62489e-06	0.771236	8.84178e-06	NA	NA
EIF3E	1.8704e-07	1.88119e-05	5.21178	Prostate	4.0821e-07	6.72716e-05	5.06509	Artery_Aorta	2.32629e-08	5.1068e-06	5.5858	NA	NA	NA	1	1	1	0	3	1.81192	4.80854	-0.665082	-5.54003	1.3578	-5.42611	NA	NA	0.069999	1.5204e-06	0.505998	3.02413e-08	0.174528	5.75962e-08	NA	NA	0.538366	8.68115e-05	0.937212	5.62489e-06	0.758631	8.2967e-06	NA	NA
EIF3E	1.8704e-07	1.88119e-05	5.21178	Prostate	4.0821e-07	6.72716e-05	5.06509	Artery_Coronary	2.32629e-08	5.75733e-06	5.5858	NA	NA	NA	1	1	1	0	3	1.81192	4.80854	-0.665082	-5.54003	1.3578	-5.42611	NA	NA	0.069999	1.5204e-06	0.505998	3.02413e-08	0.174528	5.75962e-08	NA	NA	0.538366	8.68115e-05	0.937212	5.62489e-06	0.756888	9.05258e-06	NA	NA
EIF3E	1.8704e-07	1.88119e-05	5.21178	Prostate	4.0821e-07	6.72716e-05	5.06509	Artery_Tibial	2.32629e-08	5.17549e-06	5.5858	NA	NA	NA	1	1	1	0	3	1.81192	4.80854	-0.665082	-5.54003	1.3578	-5.42611	NA	NA	0.069999	1.5204e-06	0.505998	3.02413e-08	0.174528	5.75962e-08	NA	NA	0.538366	8.68115e-05	0.937212	5.62489e-06	0.764258	8.64556e-06	NA	NA
EIF3E	1.8704e-07	1.88119e-05	5.21178	Prostate	4.0821e-07	6.72716e-05	5.06509	Brain_Amygdala	2.32629e-08	7.31344e-06	5.5858	NA	NA	NA	1	1	1	0	3	1.81192	4.80854	-0.665082	-5.54003	1.3578	-5.42611	NA	NA	0.069999	1.5204e-06	0.505998	3.02413e-08	0.174528	5.75962e-08	NA	NA	0.538366	8.68115e-05	0.937212	5.62489e-06	0.785016	1.02304e-05	NA	NA
EIF3E	1.8704e-07	1.88119e-05	5.21178	Prostate	4.0821e-07	6.72716e-05	5.06509	Brain_Anterior_cingulate_cortex_BA24	2.32629e-08	5.60603e-06	5.5858	NA	NA	NA	1	1	1	0	3	1.81192	4.80854	-0.665082	-5.54003	1.3578	-5.42611	NA	NA	0.069999	1.5204e-06	0.505998	3.02413e-08	0.174528	5.75962e-08	NA	NA	0.538366	8.68115e-05	0.937212	5.62489e-06	0.783855	9.51051e-06	NA	NA
EIF3E	1.8704e-07	1.88119e-05	5.21178	Prostate	4.0821e-07	6.72716e-05	5.06509	Brain_Caudate_basal_ganglia	2.32629e-08	5.70888e-06	5.5858	NA	NA	NA	1	1	1	0	3	1.81192	4.80854	-0.665082	-5.54003	1.3578	-5.42611	NA	NA	0.069999	1.5204e-06	0.505998	3.02413e-08	0.174528	5.75962e-08	NA	NA	0.538366	8.68115e-05	0.937212	5.62489e-06	0.767271	9.58385e-06	NA	NA
EIF3E	1.8704e-07	1.88119e-05	5.21178	Prostate	4.0821e-07	6.72716e-05	5.06509	Brain_Cerebellar_Hemisphere	2.32629e-08	5.19265e-06	5.5858	NA	NA	NA	1	1	1	0	3	1.81192	4.80854	-0.665082	-5.54003	1.3578	-5.42611	NA	NA	0.069999	1.5204e-06	0.505998	3.02413e-08	0.174528	5.75962e-08	NA	NA	0.538366	8.68115e-05	0.937212	5.62489e-06	0.761538	8.28403e-06	NA	NA
EIF3E	1.8704e-07	1.88119e-05	5.21178	Prostate	4.0821e-07	6.72716e-05	5.06509	Brain_Cerebellum	2.17298e-08	4.88767e-06	5.59763	NA	NA	NA	1	1	1	0	3	1.81192	4.80854	-0.665082	-5.54003	1.50721	-5.39086	NA	NA	0.069999	1.5204e-06	0.505998	3.02413e-08	0.131757	7.01229e-08	NA	NA	0.538366	8.68115e-05	0.937212	5.62489e-06	0.730351	1.00266e-05	NA	NA
EIF3E	1.8704e-07	1.88119e-05	5.21178	Prostate	4.0821e-07	6.72716e-05	5.06509	Brain_Cortex	2.32629e-08	6.07244e-06	5.5858	NA	NA	NA	1	1	1	0	3	1.81192	4.80854	-0.665082	-5.54003	1.3578	-5.42611	NA	NA	0.069999	1.5204e-06	0.505998	3.02413e-08	0.174528	5.75962e-08	NA	NA	0.538366	8.68115e-05	0.937212	5.62489e-06	0.77593	8.4999e-06	NA	NA
EIF3E	1.8704e-07	1.88119e-05	5.21178	Prostate	4.0821e-07	6.72716e-05	5.06509	Brain_Frontal_Cortex_BA9	2.32629e-08	5.67958e-06	5.5858	NA	NA	NA	1	1	1	0	3	1.81192	4.80854	-0.665082	-5.54003	1.3578	-5.42611	NA	NA	0.069999	1.5204e-06	0.505998	3.02413e-08	0.174528	5.75962e-08	NA	NA	0.538366	8.68115e-05	0.937212	5.62489e-06	0.778037	8.92919e-06	NA	NA
EIF3E	1.8704e-07	1.88119e-05	5.21178	Prostate	4.0821e-07	6.72716e-05	5.06509	Brain_Hippocampus	2.32629e-08	7.64116e-06	5.5858	NA	NA	NA	1	1	1	0	3	1.81192	4.80854	-0.665082	-5.54003	1.3578	-5.42611	NA	NA	0.069999	1.5204e-06	0.505998	3.02413e-08	0.174528	5.75962e-08	NA	NA	0.538366	8.68115e-05	0.937212	5.62489e-06	0.795331	1.16602e-05	NA	NA
EIF3E	1.8704e-07	1.88119e-05	5.21178	Prostate	4.0821e-07	6.72716e-05	5.06509	Brain_Hypothalamus	2.32629e-08	6.89097e-06	5.5858	NA	NA	NA	1	1	1	0	3	1.81192	4.80854	-0.665082	-5.54003	1.3578	-5.42611	NA	NA	0.069999	1.5204e-06	0.505998	3.02413e-08	0.174528	5.75962e-08	NA	NA	0.538366	8.68115e-05	0.937212	5.62489e-06	0.777958	9.73869e-06	NA	NA
EIF3E	1.8704e-07	1.88119e-05	5.21178	Prostate	4.0821e-07	6.72716e-05	5.06509	Brain_Nucleus_accumbens_basal_ganglia	2.17298e-08	5.35957e-06	5.59763	NA	NA	NA	1	1	1	0	3	1.81192	4.80854	-0.665082	-5.54003	1.50721	-5.39086	NA	NA	0.069999	1.5204e-06	0.505998	3.02413e-08	0.131757	7.01229e-08	NA	NA	0.538366	8.68115e-05	0.937212	5.62489e-06	0.728834	1.10696e-05	NA	NA
EIF3E	1.8704e-07	1.88119e-05	5.21178	Prostate	4.0821e-07	6.72716e-05	5.06509	Brain_Putamen_basal_ganglia	2.32629e-08	7.05065e-06	5.5858	NA	NA	NA	1	1	1	0	3	1.81192	4.80854	-0.665082	-5.54003	1.3578	-5.42611	NA	NA	0.069999	1.5204e-06	0.505998	3.02413e-08	0.174528	5.75962e-08	NA	NA	0.538366	8.68115e-05	0.937212	5.62489e-06	0.78586	1.04141e-05	NA	NA
EIF3E	1.8704e-07	1.88119e-05	5.21178	Prostate	4.0821e-07	6.72716e-05	5.06509	Brain_Spinal_cord_cervical_c-1	2.32629e-08	6.31926e-06	5.5858	NA	NA	NA	1	1	1	0	3	1.81192	4.80854	-0.665082	-5.54003	1.3578	-5.42611	NA	NA	0.069999	1.5204e-06	0.505998	3.02413e-08	0.174528	5.75962e-08	NA	NA	0.538366	8.68115e-05	0.937212	5.62489e-06	0.77171	1.01532e-05	NA	NA
EIF3E	1.8704e-07	1.88119e-05	5.21178	Prostate	4.0821e-07	6.72716e-05	5.06509	Brain_Substantia_nigra	2.32629e-08	6.37581e-06	5.5858	NA	NA	NA	1	1	1	0	3	1.81192	4.80854	-0.665082	-5.54003	1.3578	-5.42611	NA	NA	0.069999	1.5204e-06	0.505998	3.02413e-08	0.174528	5.75962e-08	NA	NA	0.538366	8.68115e-05	0.937212	5.62489e-06	0.785202	1.12523e-05	NA	NA
EIF3E	1.8704e-07	1.88119e-05	5.21178	Prostate	4.0821e-07	6.72716e-05	5.06509	Breast_Mammary_Tissue	2.32629e-08	5.07094e-06	5.5858	NA	NA	NA	1	1	1	0	3	1.81192	4.80854	-0.665082	-5.54003	1.3578	-5.42611	NA	NA	0.069999	1.5204e-06	0.505998	3.02413e-08	0.174528	5.75962e-08	NA	NA	0.538366	8.68115e-05	0.937212	5.62489e-06	0.768857	8.25264e-06	NA	NA
EIF3E	1.8704e-07	1.88119e-05	5.21178	Prostate	4.0821e-07	6.72716e-05	5.06509	Cells_Cultured_fibroblasts	2.32629e-08	5.20357e-06	5.5858	NA	NA	NA	1	1	1	0	3	1.81192	4.80854	-0.665082	-5.54003	1.3578	-5.42611	NA	NA	0.069999	1.5204e-06	0.505998	3.02413e-08	0.174528	5.75962e-08	NA	NA	0.538366	8.68115e-05	0.937212	5.62489e-06	0.759293	8.33045e-06	NA	NA
EIF3E	1.8704e-07	1.88119e-05	5.21178	Prostate	4.0821e-07	6.72716e-05	5.06509	Cells_EBV-transformed_lymphocytes	2.32629e-08	5.08842e-06	5.5858	NA	NA	NA	1	1	1	0	3	1.81192	4.80854	-0.665082	-5.54003	1.3578	-5.42611	NA	NA	0.069999	1.5204e-06	0.505998	3.02413e-08	0.174528	5.75962e-08	NA	NA	0.538366	8.68115e-05	0.937212	5.62489e-06	0.756535	7.51565e-06	NA	NA
EIF3E	1.8704e-07	1.88119e-05	5.21178	Prostate	4.0821e-07	6.72716e-05	5.06509	Colon_Sigmoid	2.32629e-08	5.46761e-06	5.5858	NA	NA	NA	1	1	1	0	3	1.81192	4.80854	-0.665082	-5.54003	1.3578	-5.42611	NA	NA	0.069999	1.5204e-06	0.505998	3.02413e-08	0.174528	5.75962e-08	NA	NA	0.538366	8.68115e-05	0.937212	5.62489e-06	0.765961	8.26429e-06	NA	NA
EIF3E	1.8704e-07	1.88119e-05	5.21178	Prostate	4.0821e-07	6.72716e-05	5.06509	Colon_Transverse	2.32629e-08	5.57641e-06	5.5858	NA	NA	NA	1	1	1	0	3	1.81192	4.80854	-0.665082	-5.54003	1.3578	-5.42611	NA	NA	0.069999	1.5204e-06	0.505998	3.02413e-08	0.174528	5.75962e-08	NA	NA	0.538366	8.68115e-05	0.937212	5.62489e-06	0.773421	9.12323e-06	NA	NA
EIF3E	1.8704e-07	1.88119e-05	5.21178	Prostate	4.0821e-07	6.72716e-05	5.06509	Esophagus_Gastroesophageal_Junction	2.32629e-08	5.45027e-06	5.5858	NA	NA	NA	1	1	1	0	3	1.81192	4.80854	-0.665082	-5.54003	1.3578	-5.42611	NA	NA	0.069999	1.5204e-06	0.505998	3.02413e-08	0.174528	5.75962e-08	NA	NA	0.538366	8.68115e-05	0.937212	5.62489e-06	0.771443	8.12911e-06	NA	NA
EIF3E	1.8704e-07	1.88119e-05	5.21178	Prostate	4.0821e-07	6.72716e-05	5.06509	Esophagus_Mucosa	2.17298e-08	5.61135e-06	5.59763	NA	NA	NA	1	1	1	0	3	1.81192	4.80854	-0.665082	-5.54003	1.50721	-5.39086	NA	NA	0.069999	1.5204e-06	0.505998	3.02413e-08	0.131757	7.01229e-08	NA	NA	0.538366	8.68115e-05	0.937212	5.62489e-06	0.712576	9.93693e-06	NA	NA
EIF3E	1.8704e-07	1.88119e-05	5.21178	Prostate	4.0821e-07	6.72716e-05	5.06509	Esophagus_Muscularis	2.17298e-08	5.54522e-06	5.59763	NA	NA	NA	1	1	1	0	3	1.81192	4.80854	-0.665082	-5.54003	1.50721	-5.39086	NA	NA	0.069999	1.5204e-06	0.505998	3.02413e-08	0.131757	7.01229e-08	NA	NA	0.538366	8.68115e-05	0.937212	5.62489e-06	0.722227	9.63364e-06	NA	NA
EIF3E	1.8704e-07	1.88119e-05	5.21178	Prostate	4.0821e-07	6.72716e-05	5.06509	Heart_Atrial_Appendage	2.32629e-08	6.15384e-06	5.5858	NA	NA	NA	1	1	1	0	3	1.81192	4.80854	-0.665082	-5.54003	1.3578	-5.42611	NA	NA	0.069999	1.5204e-06	0.505998	3.02413e-08	0.174528	5.75962e-08	NA	NA	0.538366	8.68115e-05	0.937212	5.62489e-06	0.762294	9.27169e-06	NA	NA
EIF3E	1.8704e-07	1.88119e-05	5.21178	Prostate	4.0821e-07	6.72716e-05	5.06509	Heart_Left_Ventricle	2.32629e-08	6.85616e-06	5.5858	NA	NA	NA	1	1	1	0	3	1.81192	4.80854	-0.665082	-5.54003	1.3578	-5.42611	NA	NA	0.069999	1.5204e-06	0.505998	3.02413e-08	0.174528	5.75962e-08	NA	NA	0.538366	8.68115e-05	0.937212	5.62489e-06	0.778884	9.1415e-06	NA	NA
EIF3E	1.8704e-07	1.88119e-05	5.21178	Prostate	4.0821e-07	6.72716e-05	5.06509	Kidney_Cortex	2.32629e-08	9.10709e-06	5.5858	NA	NA	NA	1	1	1	0	3	1.81192	4.80854	-0.665082	-5.54003	1.3578	-5.42611	NA	NA	0.069999	1.5204e-06	0.505998	3.02413e-08	0.174528	5.75962e-08	NA	NA	0.538366	8.68115e-05	0.937212	5.62489e-06	0.784684	1.2124e-05	NA	NA
EIF3E	1.8704e-07	1.88119e-05	5.21178	Prostate	4.0821e-07	6.72716e-05	5.06509	Liver	2.32629e-08	8.35844e-06	5.5858	NA	NA	NA	1	1	1	0	3	1.81192	4.80854	-0.665082	-5.54003	1.3578	-5.42611	NA	NA	0.069999	1.5204e-06	0.505998	3.02413e-08	0.174528	5.75962e-08	NA	NA	0.538366	8.68115e-05	0.937212	5.62489e-06	0.773954	9.8518e-06	NA	NA
EIF3E	1.8704e-07	1.88119e-05	5.21178	Prostate	4.0821e-07	6.72716e-05	5.06509	Lung	2.32629e-08	5.56514e-06	5.5858	NA	NA	NA	1	1	1	0	3	1.81192	4.80854	-0.665082	-5.54003	1.3578	-5.42611	NA	NA	0.069999	1.5204e-06	0.505998	3.02413e-08	0.174528	5.75962e-08	NA	NA	0.538366	8.68115e-05	0.937212	5.62489e-06	0.758223	8.9077e-06	NA	NA
EIF3E	1.8704e-07	1.88119e-05	5.21178	Prostate	4.0821e-07	6.72716e-05	5.06509	Minor_Salivary_Gland	2.32629e-08	5.6852e-06	5.5858	NA	NA	NA	1	1	1	0	3	1.81192	4.80854	-0.665082	-5.54003	1.3578	-5.42611	NA	NA	0.069999	1.5204e-06	0.505998	3.02413e-08	0.174528	5.75962e-08	NA	NA	0.538366	8.68115e-05	0.937212	5.62489e-06	0.768518	8.80081e-06	NA	NA
EIF3E	1.8704e-07	1.88119e-05	5.21178	Prostate	4.0821e-07	6.72716e-05	5.06509	Muscle_Skeletal	2.32629e-08	6.58759e-06	5.5858	NA	NA	NA	1	1	1	0	3	1.81192	4.80854	-0.665082	-5.54003	1.3578	-5.42611	NA	NA	0.069999	1.5204e-06	0.505998	3.02413e-08	0.174528	5.75962e-08	NA	NA	0.538366	8.68115e-05	0.937212	5.62489e-06	0.75497	9.07014e-06	NA	NA
EIF3E	1.8704e-07	1.88119e-05	5.21178	Prostate	4.0821e-07	6.72716e-05	5.06509	Nerve_Tibial	2.32629e-08	5.48534e-06	5.5858	NA	NA	NA	1	1	1	0	3	1.81192	4.80854	-0.665082	-5.54003	1.3578	-5.42611	NA	NA	0.069999	1.5204e-06	0.505998	3.02413e-08	0.174528	5.75962e-08	NA	NA	0.538366	8.68115e-05	0.937212	5.62489e-06	0.756654	8.6449e-06	NA	NA
EIF3E	1.8704e-07	1.88119e-05	5.21178	Prostate	4.0821e-07	6.72716e-05	5.06509	Ovary	2.32629e-08	5.69714e-06	5.5858	NA	NA	NA	1	1	1	0	3	1.81192	4.80854	-0.665082	-5.54003	1.3578	-5.42611	NA	NA	0.069999	1.5204e-06	0.505998	3.02413e-08	0.174528	5.75962e-08	NA	NA	0.538366	8.68115e-05	0.937212	5.62489e-06	0.760771	8.72253e-06	NA	NA
EIF3E	1.8704e-07	1.88119e-05	5.21178	Prostate	4.0821e-07	6.72716e-05	5.06509	Pancreas	2.32629e-08	7.53007e-06	5.5858	NA	NA	NA	1	1	1	0	3	1.81192	4.80854	-0.665082	-5.54003	1.3578	-5.42611	NA	NA	0.069999	1.5204e-06	0.505998	3.02413e-08	0.174528	5.75962e-08	NA	NA	0.538366	8.68115e-05	0.937212	5.62489e-06	0.76232	9.74308e-06	NA	NA
EIF3E	1.8704e-07	1.88119e-05	5.21178	Prostate	4.0821e-07	6.72716e-05	5.06509	Pituitary	2.17298e-08	5.77056e-06	5.59763	NA	NA	NA	1	1	1	0	3	1.81192	4.80854	-0.665082	-5.54003	1.50721	-5.39086	NA	NA	0.069999	1.5204e-06	0.505998	3.02413e-08	0.131757	7.01229e-08	NA	NA	0.538366	8.68115e-05	0.937212	5.62489e-06	0.741735	1.06949e-05	NA	NA
EIF3E	1.8704e-07	1.88119e-05	5.21178	Prostate	4.0821e-07	6.72716e-05	5.06509	Prostate	2.32629e-08	5.534e-06	5.5858	NA	NA	NA	1	1	1	0	3	1.81192	4.80854	-0.665082	-5.54003	1.3578	-5.42611	NA	NA	0.069999	1.5204e-06	0.505998	3.02413e-08	0.174528	5.75962e-08	NA	NA	0.538366	8.68115e-05	0.937212	5.62489e-06	0.784521	8.80521e-06	NA	NA
EIF3E	1.8704e-07	1.88119e-05	5.21178	Prostate	4.0821e-07	6.72716e-05	5.06509	Skin_Not_Sun_Exposed_Suprapubic	2.32629e-08	6.35883e-06	5.5858	NA	NA	NA	1	1	1	0	3	1.81192	4.80854	-0.665082	-5.54003	1.3578	-5.42611	NA	NA	0.069999	1.5204e-06	0.505998	3.02413e-08	0.174528	5.75962e-08	NA	NA	0.538366	8.68115e-05	0.937212	5.62489e-06	0.777859	8.87405e-06	NA	NA
EIF3E	1.8704e-07	1.88119e-05	5.21178	Prostate	4.0821e-07	6.72716e-05	5.06509	Skin_Sun_Exposed_Lower_leg	2.32629e-08	5.15348e-06	5.5858	NA	NA	NA	1	1	1	0	3	1.81192	4.80854	-0.665082	-5.54003	1.3578	-5.42611	NA	NA	0.069999	1.5204e-06	0.505998	3.02413e-08	0.174528	5.75962e-08	NA	NA	0.538366	8.68115e-05	0.937212	5.62489e-06	0.772779	8.44911e-06	NA	NA
EIF3E	1.8704e-07	1.88119e-05	5.21178	Prostate	4.0821e-07	6.72716e-05	5.06509	Small_Intestine_Terminal_Ileum	2.32629e-08	5.39631e-06	5.5858	NA	NA	NA	1	1	1	0	3	1.81192	4.80854	-0.665082	-5.54003	1.3578	-5.42611	NA	NA	0.069999	1.5204e-06	0.505998	3.02413e-08	0.174528	5.75962e-08	NA	NA	0.538366	8.68115e-05	0.937212	5.62489e-06	0.781955	9.13063e-06	NA	NA
EIF3E	1.8704e-07	1.88119e-05	5.21178	Prostate	4.0821e-07	6.72716e-05	5.06509	Spleen	2.32629e-08	5.98934e-06	5.5858	NA	NA	NA	1	1	1	0	3	1.81192	4.80854	-0.665082	-5.54003	1.3578	-5.42611	NA	NA	0.069999	1.5204e-06	0.505998	3.02413e-08	0.174528	5.75962e-08	NA	NA	0.538366	8.68115e-05	0.937212	5.62489e-06	0.773583	8.41281e-06	NA	NA
EIF3E	1.8704e-07	1.88119e-05	5.21178	Prostate	4.0821e-07	6.72716e-05	5.06509	Stomach	2.32629e-08	6.3132e-06	5.5858	NA	NA	NA	1	1	1	0	3	1.81192	4.80854	-0.665082	-5.54003	1.3578	-5.42611	NA	NA	0.069999	1.5204e-06	0.505998	3.02413e-08	0.174528	5.75962e-08	NA	NA	0.538366	8.68115e-05	0.937212	5.62489e-06	0.772688	9.45542e-06	NA	NA
EIF3E	1.8704e-07	1.88119e-05	5.21178	Prostate	4.0821e-07	6.72716e-05	5.06509	Testis	2.45247e-08	6.72362e-06	5.57661	NA	NA	NA	1	1	1	0	3	1.81192	4.80854	-0.665082	-5.54003	1.29529	-5.43714	NA	NA	0.069999	1.5204e-06	0.505998	3.02413e-08	0.195219	5.41413e-08	NA	NA	0.538366	8.68115e-05	0.937212	5.62489e-06	0.79626	9.32372e-06	NA	NA
EIF3E	1.8704e-07	1.88119e-05	5.21178	Prostate	4.0821e-07	6.72716e-05	5.06509	Thyroid	2.32629e-08	5.69999e-06	5.5858	NA	NA	NA	1	1	1	0	3	1.81192	4.80854	-0.665082	-5.54003	1.3578	-5.42611	NA	NA	0.069999	1.5204e-06	0.505998	3.02413e-08	0.174528	5.75962e-08	NA	NA	0.538366	8.68115e-05	0.937212	5.62489e-06	0.757345	8.42326e-06	NA	NA
EIF3E	1.8704e-07	1.88119e-05	5.21178	Prostate	4.0821e-07	6.72716e-05	5.06509	Uterus	2.32629e-08	5.85352e-06	5.5858	NA	NA	NA	1	1	1	0	3	1.81192	4.80854	-0.665082	-5.54003	1.3578	-5.42611	NA	NA	0.069999	1.5204e-06	0.505998	3.02413e-08	0.174528	5.75962e-08	NA	NA	0.538366	8.68115e-05	0.937212	5.62489e-06	0.763978	8.72783e-06	NA	NA
EIF3E	1.8704e-07	1.88119e-05	5.21178	Prostate	4.0821e-07	6.72716e-05	5.06509	Vagina	2.32629e-08	5.95132e-06	5.5858	NA	NA	NA	1	1	1	0	3	1.81192	4.80854	-0.665082	-5.54003	1.3578	-5.42611	NA	NA	0.069999	1.5204e-06	0.505998	3.02413e-08	0.174528	5.75962e-08	NA	NA	0.538366	8.68115e-05	0.937212	5.62489e-06	0.7841	8.97367e-06	NA	NA
EIF3E	1.8704e-07	1.88119e-05	5.21178	Prostate	4.0821e-07	6.72716e-05	5.06509	Whole_Blood	2.17298e-08	4.96704e-06	5.59763	NA	NA	NA	1	1	1	0	3	1.81192	4.80854	-0.665082	-5.54003	1.50721	-5.39086	NA	NA	0.069999	1.5204e-06	0.505998	3.02413e-08	0.131757	7.01229e-08	NA	NA	0.538366	8.68115e-05	0.937212	5.62489e-06	0.71272	9.92467e-06	NA	NA
EIF3E	1.8704e-07	1.88119e-05	5.21178	Prostate	4.0821e-07	6.72716e-05	5.06509	smultixcan	2.24188e-08	4.76066e-06	5.5873	NA	NA	NA	1	1	1	0	3	1.81192	4.80854	-0.665082	-5.54003	1.37787	-5.4213	NA	NA	0.069999	1.5204e-06	0.505998	3.02413e-08	0.167892	5.76026e-08	NA	NA	0.538366	8.68115e-05	0.937212	5.62489e-06	0.749547	8.48846e-06	NA	NA
EIF3E	1.8704e-07	1.88119e-05	5.21178	Skin_Not_Sun_Exposed_Suprapubic	4.0821e-07	7.39691e-05	5.06509	Adipose_Subcutaneous	2.17298e-08	5.23992e-06	5.59763	NA	NA	NA	1	1	1	0	3	1.81192	4.80854	-0.665082	-5.54003	1.50721	-5.39086	NA	NA	0.069999	1.5204e-06	0.505998	3.02413e-08	0.131757	7.01229e-08	NA	NA	0.538366	8.68115e-05	0.923509	5.55503e-06	0.716385	1.02631e-05	NA	NA
EIF3E	1.8704e-07	1.88119e-05	5.21178	Skin_Not_Sun_Exposed_Suprapubic	4.0821e-07	7.39691e-05	5.06509	Adipose_Visceral_Omentum	2.32629e-08	5.75092e-06	5.5858	NA	NA	NA	1	1	1	0	3	1.81192	4.80854	-0.665082	-5.54003	1.3578	-5.42611	NA	NA	0.069999	1.5204e-06	0.505998	3.02413e-08	0.174528	5.75962e-08	NA	NA	0.538366	8.68115e-05	0.923509	5.55503e-06	0.757555	8.65775e-06	NA	NA
EIF3E	1.8704e-07	1.88119e-05	5.21178	Skin_Not_Sun_Exposed_Suprapubic	4.0821e-07	7.39691e-05	5.06509	Adrenal_Gland	2.32629e-08	6.25607e-06	5.5858	NA	NA	NA	1	1	1	0	3	1.81192	4.80854	-0.665082	-5.54003	1.3578	-5.42611	NA	NA	0.069999	1.5204e-06	0.505998	3.02413e-08	0.174528	5.75962e-08	NA	NA	0.538366	8.68115e-05	0.923509	5.55503e-06	0.771236	8.84178e-06	NA	NA
EIF3E	1.8704e-07	1.88119e-05	5.21178	Skin_Not_Sun_Exposed_Suprapubic	4.0821e-07	7.39691e-05	5.06509	Artery_Aorta	2.32629e-08	5.1068e-06	5.5858	NA	NA	NA	1	1	1	0	3	1.81192	4.80854	-0.665082	-5.54003	1.3578	-5.42611	NA	NA	0.069999	1.5204e-06	0.505998	3.02413e-08	0.174528	5.75962e-08	NA	NA	0.538366	8.68115e-05	0.923509	5.55503e-06	0.758631	8.2967e-06	NA	NA
EIF3E	1.8704e-07	1.88119e-05	5.21178	Skin_Not_Sun_Exposed_Suprapubic	4.0821e-07	7.39691e-05	5.06509	Artery_Coronary	2.32629e-08	5.75733e-06	5.5858	NA	NA	NA	1	1	1	0	3	1.81192	4.80854	-0.665082	-5.54003	1.3578	-5.42611	NA	NA	0.069999	1.5204e-06	0.505998	3.02413e-08	0.174528	5.75962e-08	NA	NA	0.538366	8.68115e-05	0.923509	5.55503e-06	0.756888	9.05258e-06	NA	NA
EIF3E	1.8704e-07	1.88119e-05	5.21178	Skin_Not_Sun_Exposed_Suprapubic	4.0821e-07	7.39691e-05	5.06509	Artery_Tibial	2.32629e-08	5.17549e-06	5.5858	NA	NA	NA	1	1	1	0	3	1.81192	4.80854	-0.665082	-5.54003	1.3578	-5.42611	NA	NA	0.069999	1.5204e-06	0.505998	3.02413e-08	0.174528	5.75962e-08	NA	NA	0.538366	8.68115e-05	0.923509	5.55503e-06	0.764258	8.64556e-06	NA	NA
EIF3E	1.8704e-07	1.88119e-05	5.21178	Skin_Not_Sun_Exposed_Suprapubic	4.0821e-07	7.39691e-05	5.06509	Brain_Amygdala	2.32629e-08	7.31344e-06	5.5858	NA	NA	NA	1	1	1	0	3	1.81192	4.80854	-0.665082	-5.54003	1.3578	-5.42611	NA	NA	0.069999	1.5204e-06	0.505998	3.02413e-08	0.174528	5.75962e-08	NA	NA	0.538366	8.68115e-05	0.923509	5.55503e-06	0.785016	1.02304e-05	NA	NA
EIF3E	1.8704e-07	1.88119e-05	5.21178	Skin_Not_Sun_Exposed_Suprapubic	4.0821e-07	7.39691e-05	5.06509	Brain_Anterior_cingulate_cortex_BA24	2.32629e-08	5.60603e-06	5.5858	NA	NA	NA	1	1	1	0	3	1.81192	4.80854	-0.665082	-5.54003	1.3578	-5.42611	NA	NA	0.069999	1.5204e-06	0.505998	3.02413e-08	0.174528	5.75962e-08	NA	NA	0.538366	8.68115e-05	0.923509	5.55503e-06	0.783855	9.51051e-06	NA	NA
EIF3E	1.8704e-07	1.88119e-05	5.21178	Skin_Not_Sun_Exposed_Suprapubic	4.0821e-07	7.39691e-05	5.06509	Brain_Caudate_basal_ganglia	2.32629e-08	5.70888e-06	5.5858	NA	NA	NA	1	1	1	0	3	1.81192	4.80854	-0.665082	-5.54003	1.3578	-5.42611	NA	NA	0.069999	1.5204e-06	0.505998	3.02413e-08	0.174528	5.75962e-08	NA	NA	0.538366	8.68115e-05	0.923509	5.55503e-06	0.767271	9.58385e-06	NA	NA
EIF3E	1.8704e-07	1.88119e-05	5.21178	Skin_Not_Sun_Exposed_Suprapubic	4.0821e-07	7.39691e-05	5.06509	Brain_Cerebellar_Hemisphere	2.32629e-08	5.19265e-06	5.5858	NA	NA	NA	1	1	1	0	3	1.81192	4.80854	-0.665082	-5.54003	1.3578	-5.42611	NA	NA	0.069999	1.5204e-06	0.505998	3.02413e-08	0.174528	5.75962e-08	NA	NA	0.538366	8.68115e-05	0.923509	5.55503e-06	0.761538	8.28403e-06	NA	NA
EIF3E	1.8704e-07	1.88119e-05	5.21178	Skin_Not_Sun_Exposed_Suprapubic	4.0821e-07	7.39691e-05	5.06509	Brain_Cerebellum	2.17298e-08	4.88767e-06	5.59763	NA	NA	NA	1	1	1	0	3	1.81192	4.80854	-0.665082	-5.54003	1.50721	-5.39086	NA	NA	0.069999	1.5204e-06	0.505998	3.02413e-08	0.131757	7.01229e-08	NA	NA	0.538366	8.68115e-05	0.923509	5.55503e-06	0.730351	1.00266e-05	NA	NA
EIF3E	1.8704e-07	1.88119e-05	5.21178	Skin_Not_Sun_Exposed_Suprapubic	4.0821e-07	7.39691e-05	5.06509	Brain_Cortex	2.32629e-08	6.07244e-06	5.5858	NA	NA	NA	1	1	1	0	3	1.81192	4.80854	-0.665082	-5.54003	1.3578	-5.42611	NA	NA	0.069999	1.5204e-06	0.505998	3.02413e-08	0.174528	5.75962e-08	NA	NA	0.538366	8.68115e-05	0.923509	5.55503e-06	0.77593	8.4999e-06	NA	NA
EIF3E	1.8704e-07	1.88119e-05	5.21178	Skin_Not_Sun_Exposed_Suprapubic	4.0821e-07	7.39691e-05	5.06509	Brain_Frontal_Cortex_BA9	2.32629e-08	5.67958e-06	5.5858	NA	NA	NA	1	1	1	0	3	1.81192	4.80854	-0.665082	-5.54003	1.3578	-5.42611	NA	NA	0.069999	1.5204e-06	0.505998	3.02413e-08	0.174528	5.75962e-08	NA	NA	0.538366	8.68115e-05	0.923509	5.55503e-06	0.778037	8.92919e-06	NA	NA
EIF3E	1.8704e-07	1.88119e-05	5.21178	Skin_Not_Sun_Exposed_Suprapubic	4.0821e-07	7.39691e-05	5.06509	Brain_Hippocampus	2.32629e-08	7.64116e-06	5.5858	NA	NA	NA	1	1	1	0	3	1.81192	4.80854	-0.665082	-5.54003	1.3578	-5.42611	NA	NA	0.069999	1.5204e-06	0.505998	3.02413e-08	0.174528	5.75962e-08	NA	NA	0.538366	8.68115e-05	0.923509	5.55503e-06	0.795331	1.16602e-05	NA	NA
EIF3E	1.8704e-07	1.88119e-05	5.21178	Skin_Not_Sun_Exposed_Suprapubic	4.0821e-07	7.39691e-05	5.06509	Brain_Hypothalamus	2.32629e-08	6.89097e-06	5.5858	NA	NA	NA	1	1	1	0	3	1.81192	4.80854	-0.665082	-5.54003	1.3578	-5.42611	NA	NA	0.069999	1.5204e-06	0.505998	3.02413e-08	0.174528	5.75962e-08	NA	NA	0.538366	8.68115e-05	0.923509	5.55503e-06	0.777958	9.73869e-06	NA	NA
EIF3E	1.8704e-07	1.88119e-05	5.21178	Skin_Not_Sun_Exposed_Suprapubic	4.0821e-07	7.39691e-05	5.06509	Brain_Nucleus_accumbens_basal_ganglia	2.17298e-08	5.35957e-06	5.59763	NA	NA	NA	1	1	1	0	3	1.81192	4.80854	-0.665082	-5.54003	1.50721	-5.39086	NA	NA	0.069999	1.5204e-06	0.505998	3.02413e-08	0.131757	7.01229e-08	NA	NA	0.538366	8.68115e-05	0.923509	5.55503e-06	0.728834	1.10696e-05	NA	NA
EIF3E	1.8704e-07	1.88119e-05	5.21178	Skin_Not_Sun_Exposed_Suprapubic	4.0821e-07	7.39691e-05	5.06509	Brain_Putamen_basal_ganglia	2.32629e-08	7.05065e-06	5.5858	NA	NA	NA	1	1	1	0	3	1.81192	4.80854	-0.665082	-5.54003	1.3578	-5.42611	NA	NA	0.069999	1.5204e-06	0.505998	3.02413e-08	0.174528	5.75962e-08	NA	NA	0.538366	8.68115e-05	0.923509	5.55503e-06	0.78586	1.04141e-05	NA	NA
EIF3E	1.8704e-07	1.88119e-05	5.21178	Skin_Not_Sun_Exposed_Suprapubic	4.0821e-07	7.39691e-05	5.06509	Brain_Spinal_cord_cervical_c-1	2.32629e-08	6.31926e-06	5.5858	NA	NA	NA	1	1	1	0	3	1.81192	4.80854	-0.665082	-5.54003	1.3578	-5.42611	NA	NA	0.069999	1.5204e-06	0.505998	3.02413e-08	0.174528	5.75962e-08	NA	NA	0.538366	8.68115e-05	0.923509	5.55503e-06	0.77171	1.01532e-05	NA	NA
EIF3E	1.8704e-07	1.88119e-05	5.21178	Skin_Not_Sun_Exposed_Suprapubic	4.0821e-07	7.39691e-05	5.06509	Brain_Substantia_nigra	2.32629e-08	6.37581e-06	5.5858	NA	NA	NA	1	1	1	0	3	1.81192	4.80854	-0.665082	-5.54003	1.3578	-5.42611	NA	NA	0.069999	1.5204e-06	0.505998	3.02413e-08	0.174528	5.75962e-08	NA	NA	0.538366	8.68115e-05	0.923509	5.55503e-06	0.785202	1.12523e-05	NA	NA
EIF3E	1.8704e-07	1.88119e-05	5.21178	Skin_Not_Sun_Exposed_Suprapubic	4.0821e-07	7.39691e-05	5.06509	Breast_Mammary_Tissue	2.32629e-08	5.07094e-06	5.5858	NA	NA	NA	1	1	1	0	3	1.81192	4.80854	-0.665082	-5.54003	1.3578	-5.42611	NA	NA	0.069999	1.5204e-06	0.505998	3.02413e-08	0.174528	5.75962e-08	NA	NA	0.538366	8.68115e-05	0.923509	5.55503e-06	0.768857	8.25264e-06	NA	NA
EIF3E	1.8704e-07	1.88119e-05	5.21178	Skin_Not_Sun_Exposed_Suprapubic	4.0821e-07	7.39691e-05	5.06509	Cells_Cultured_fibroblasts	2.32629e-08	5.20357e-06	5.5858	NA	NA	NA	1	1	1	0	3	1.81192	4.80854	-0.665082	-5.54003	1.3578	-5.42611	NA	NA	0.069999	1.5204e-06	0.505998	3.02413e-08	0.174528	5.75962e-08	NA	NA	0.538366	8.68115e-05	0.923509	5.55503e-06	0.759293	8.33045e-06	NA	NA
EIF3E	1.8704e-07	1.88119e-05	5.21178	Skin_Not_Sun_Exposed_Suprapubic	4.0821e-07	7.39691e-05	5.06509	Cells_EBV-transformed_lymphocytes	2.32629e-08	5.08842e-06	5.5858	NA	NA	NA	1	1	1	0	3	1.81192	4.80854	-0.665082	-5.54003	1.3578	-5.42611	NA	NA	0.069999	1.5204e-06	0.505998	3.02413e-08	0.174528	5.75962e-08	NA	NA	0.538366	8.68115e-05	0.923509	5.55503e-06	0.756535	7.51565e-06	NA	NA
EIF3E	1.8704e-07	1.88119e-05	5.21178	Skin_Not_Sun_Exposed_Suprapubic	4.0821e-07	7.39691e-05	5.06509	Colon_Sigmoid	2.32629e-08	5.46761e-06	5.5858	NA	NA	NA	1	1	1	0	3	1.81192	4.80854	-0.665082	-5.54003	1.3578	-5.42611	NA	NA	0.069999	1.5204e-06	0.505998	3.02413e-08	0.174528	5.75962e-08	NA	NA	0.538366	8.68115e-05	0.923509	5.55503e-06	0.765961	8.26429e-06	NA	NA
EIF3E	1.8704e-07	1.88119e-05	5.21178	Skin_Not_Sun_Exposed_Suprapubic	4.0821e-07	7.39691e-05	5.06509	Colon_Transverse	2.32629e-08	5.57641e-06	5.5858	NA	NA	NA	1	1	1	0	3	1.81192	4.80854	-0.665082	-5.54003	1.3578	-5.42611	NA	NA	0.069999	1.5204e-06	0.505998	3.02413e-08	0.174528	5.75962e-08	NA	NA	0.538366	8.68115e-05	0.923509	5.55503e-06	0.773421	9.12323e-06	NA	NA
EIF3E	1.8704e-07	1.88119e-05	5.21178	Skin_Not_Sun_Exposed_Suprapubic	4.0821e-07	7.39691e-05	5.06509	Esophagus_Gastroesophageal_Junction	2.32629e-08	5.45027e-06	5.5858	NA	NA	NA	1	1	1	0	3	1.81192	4.80854	-0.665082	-5.54003	1.3578	-5.42611	NA	NA	0.069999	1.5204e-06	0.505998	3.02413e-08	0.174528	5.75962e-08	NA	NA	0.538366	8.68115e-05	0.923509	5.55503e-06	0.771443	8.12911e-06	NA	NA
EIF3E	1.8704e-07	1.88119e-05	5.21178	Skin_Not_Sun_Exposed_Suprapubic	4.0821e-07	7.39691e-05	5.06509	Esophagus_Mucosa	2.17298e-08	5.61135e-06	5.59763	NA	NA	NA	1	1	1	0	3	1.81192	4.80854	-0.665082	-5.54003	1.50721	-5.39086	NA	NA	0.069999	1.5204e-06	0.505998	3.02413e-08	0.131757	7.01229e-08	NA	NA	0.538366	8.68115e-05	0.923509	5.55503e-06	0.712576	9.93693e-06	NA	NA
EIF3E	1.8704e-07	1.88119e-05	5.21178	Skin_Not_Sun_Exposed_Suprapubic	4.0821e-07	7.39691e-05	5.06509	Esophagus_Muscularis	2.17298e-08	5.54522e-06	5.59763	NA	NA	NA	1	1	1	0	3	1.81192	4.80854	-0.665082	-5.54003	1.50721	-5.39086	NA	NA	0.069999	1.5204e-06	0.505998	3.02413e-08	0.131757	7.01229e-08	NA	NA	0.538366	8.68115e-05	0.923509	5.55503e-06	0.722227	9.63364e-06	NA	NA
EIF3E	1.8704e-07	1.88119e-05	5.21178	Skin_Not_Sun_Exposed_Suprapubic	4.0821e-07	7.39691e-05	5.06509	Heart_Atrial_Appendage	2.32629e-08	6.15384e-06	5.5858	NA	NA	NA	1	1	1	0	3	1.81192	4.80854	-0.665082	-5.54003	1.3578	-5.42611	NA	NA	0.069999	1.5204e-06	0.505998	3.02413e-08	0.174528	5.75962e-08	NA	NA	0.538366	8.68115e-05	0.923509	5.55503e-06	0.762294	9.27169e-06	NA	NA
EIF3E	1.8704e-07	1.88119e-05	5.21178	Skin_Not_Sun_Exposed_Suprapubic	4.0821e-07	7.39691e-05	5.06509	Heart_Left_Ventricle	2.32629e-08	6.85616e-06	5.5858	NA	NA	NA	1	1	1	0	3	1.81192	4.80854	-0.665082	-5.54003	1.3578	-5.42611	NA	NA	0.069999	1.5204e-06	0.505998	3.02413e-08	0.174528	5.75962e-08	NA	NA	0.538366	8.68115e-05	0.923509	5.55503e-06	0.778884	9.1415e-06	NA	NA
EIF3E	1.8704e-07	1.88119e-05	5.21178	Skin_Not_Sun_Exposed_Suprapubic	4.0821e-07	7.39691e-05	5.06509	Kidney_Cortex	2.32629e-08	9.10709e-06	5.5858	NA	NA	NA	1	1	1	0	3	1.81192	4.80854	-0.665082	-5.54003	1.3578	-5.42611	NA	NA	0.069999	1.5204e-06	0.505998	3.02413e-08	0.174528	5.75962e-08	NA	NA	0.538366	8.68115e-05	0.923509	5.55503e-06	0.784684	1.2124e-05	NA	NA
EIF3E	1.8704e-07	1.88119e-05	5.21178	Skin_Not_Sun_Exposed_Suprapubic	4.0821e-07	7.39691e-05	5.06509	Liver	2.32629e-08	8.35844e-06	5.5858	NA	NA	NA	1	1	1	0	3	1.81192	4.80854	-0.665082	-5.54003	1.3578	-5.42611	NA	NA	0.069999	1.5204e-06	0.505998	3.02413e-08	0.174528	5.75962e-08	NA	NA	0.538366	8.68115e-05	0.923509	5.55503e-06	0.773954	9.8518e-06	NA	NA
EIF3E	1.8704e-07	1.88119e-05	5.21178	Skin_Not_Sun_Exposed_Suprapubic	4.0821e-07	7.39691e-05	5.06509	Lung	2.32629e-08	5.56514e-06	5.5858	NA	NA	NA	1	1	1	0	3	1.81192	4.80854	-0.665082	-5.54003	1.3578	-5.42611	NA	NA	0.069999	1.5204e-06	0.505998	3.02413e-08	0.174528	5.75962e-08	NA	NA	0.538366	8.68115e-05	0.923509	5.55503e-06	0.758223	8.9077e-06	NA	NA
EIF3E	1.8704e-07	1.88119e-05	5.21178	Skin_Not_Sun_Exposed_Suprapubic	4.0821e-07	7.39691e-05	5.06509	Minor_Salivary_Gland	2.32629e-08	5.6852e-06	5.5858	NA	NA	NA	1	1	1	0	3	1.81192	4.80854	-0.665082	-5.54003	1.3578	-5.42611	NA	NA	0.069999	1.5204e-06	0.505998	3.02413e-08	0.174528	5.75962e-08	NA	NA	0.538366	8.68115e-05	0.923509	5.55503e-06	0.768518	8.80081e-06	NA	NA
EIF3E	1.8704e-07	1.88119e-05	5.21178	Skin_Not_Sun_Exposed_Suprapubic	4.0821e-07	7.39691e-05	5.06509	Muscle_Skeletal	2.32629e-08	6.58759e-06	5.5858	NA	NA	NA	1	1	1	0	3	1.81192	4.80854	-0.665082	-5.54003	1.3578	-5.42611	NA	NA	0.069999	1.5204e-06	0.505998	3.02413e-08	0.174528	5.75962e-08	NA	NA	0.538366	8.68115e-05	0.923509	5.55503e-06	0.75497	9.07014e-06	NA	NA
EIF3E	1.8704e-07	1.88119e-05	5.21178	Skin_Not_Sun_Exposed_Suprapubic	4.0821e-07	7.39691e-05	5.06509	Nerve_Tibial	2.32629e-08	5.48534e-06	5.5858	NA	NA	NA	1	1	1	0	3	1.81192	4.80854	-0.665082	-5.54003	1.3578	-5.42611	NA	NA	0.069999	1.5204e-06	0.505998	3.02413e-08	0.174528	5.75962e-08	NA	NA	0.538366	8.68115e-05	0.923509	5.55503e-06	0.756654	8.6449e-06	NA	NA
EIF3E	1.8704e-07	1.88119e-05	5.21178	Skin_Not_Sun_Exposed_Suprapubic	4.0821e-07	7.39691e-05	5.06509	Ovary	2.32629e-08	5.69714e-06	5.5858	NA	NA	NA	1	1	1	0	3	1.81192	4.80854	-0.665082	-5.54003	1.3578	-5.42611	NA	NA	0.069999	1.5204e-06	0.505998	3.02413e-08	0.174528	5.75962e-08	NA	NA	0.538366	8.68115e-05	0.923509	5.55503e-06	0.760771	8.72253e-06	NA	NA
EIF3E	1.8704e-07	1.88119e-05	5.21178	Skin_Not_Sun_Exposed_Suprapubic	4.0821e-07	7.39691e-05	5.06509	Pancreas	2.32629e-08	7.53007e-06	5.5858	NA	NA	NA	1	1	1	0	3	1.81192	4.80854	-0.665082	-5.54003	1.3578	-5.42611	NA	NA	0.069999	1.5204e-06	0.505998	3.02413e-08	0.174528	5.75962e-08	NA	NA	0.538366	8.68115e-05	0.923509	5.55503e-06	0.76232	9.74308e-06	NA	NA
EIF3E	1.8704e-07	1.88119e-05	5.21178	Skin_Not_Sun_Exposed_Suprapubic	4.0821e-07	7.39691e-05	5.06509	Pituitary	2.17298e-08	5.77056e-06	5.59763	NA	NA	NA	1	1	1	0	3	1.81192	4.80854	-0.665082	-5.54003	1.50721	-5.39086	NA	NA	0.069999	1.5204e-06	0.505998	3.02413e-08	0.131757	7.01229e-08	NA	NA	0.538366	8.68115e-05	0.923509	5.55503e-06	0.741735	1.06949e-05	NA	NA
EIF3E	1.8704e-07	1.88119e-05	5.21178	Skin_Not_Sun_Exposed_Suprapubic	4.0821e-07	7.39691e-05	5.06509	Prostate	2.32629e-08	5.534e-06	5.5858	NA	NA	NA	1	1	1	0	3	1.81192	4.80854	-0.665082	-5.54003	1.3578	-5.42611	NA	NA	0.069999	1.5204e-06	0.505998	3.02413e-08	0.174528	5.75962e-08	NA	NA	0.538366	8.68115e-05	0.923509	5.55503e-06	0.784521	8.80521e-06	NA	NA
EIF3E	1.8704e-07	1.88119e-05	5.21178	Skin_Not_Sun_Exposed_Suprapubic	4.0821e-07	7.39691e-05	5.06509	Skin_Not_Sun_Exposed_Suprapubic	2.32629e-08	6.35883e-06	5.5858	NA	NA	NA	1	1	1	0	3	1.81192	4.80854	-0.665082	-5.54003	1.3578	-5.42611	NA	NA	0.069999	1.5204e-06	0.505998	3.02413e-08	0.174528	5.75962e-08	NA	NA	0.538366	8.68115e-05	0.923509	5.55503e-06	0.777859	8.87405e-06	NA	NA
EIF3E	1.8704e-07	1.88119e-05	5.21178	Skin_Not_Sun_Exposed_Suprapubic	4.0821e-07	7.39691e-05	5.06509	Skin_Sun_Exposed_Lower_leg	2.32629e-08	5.15348e-06	5.5858	NA	NA	NA	1	1	1	0	3	1.81192	4.80854	-0.665082	-5.54003	1.3578	-5.42611	NA	NA	0.069999	1.5204e-06	0.505998	3.02413e-08	0.174528	5.75962e-08	NA	NA	0.538366	8.68115e-05	0.923509	5.55503e-06	0.772779	8.44911e-06	NA	NA
EIF3E	1.8704e-07	1.88119e-05	5.21178	Skin_Not_Sun_Exposed_Suprapubic	4.0821e-07	7.39691e-05	5.06509	Small_Intestine_Terminal_Ileum	2.32629e-08	5.39631e-06	5.5858	NA	NA	NA	1	1	1	0	3	1.81192	4.80854	-0.665082	-5.54003	1.3578	-5.42611	NA	NA	0.069999	1.5204e-06	0.505998	3.02413e-08	0.174528	5.75962e-08	NA	NA	0.538366	8.68115e-05	0.923509	5.55503e-06	0.781955	9.13063e-06	NA	NA
EIF3E	1.8704e-07	1.88119e-05	5.21178	Skin_Not_Sun_Exposed_Suprapubic	4.0821e-07	7.39691e-05	5.06509	Spleen	2.32629e-08	5.98934e-06	5.5858	NA	NA	NA	1	1	1	0	3	1.81192	4.80854	-0.665082	-5.54003	1.3578	-5.42611	NA	NA	0.069999	1.5204e-06	0.505998	3.02413e-08	0.174528	5.75962e-08	NA	NA	0.538366	8.68115e-05	0.923509	5.55503e-06	0.773583	8.41281e-06	NA	NA
EIF3E	1.8704e-07	1.88119e-05	5.21178	Skin_Not_Sun_Exposed_Suprapubic	4.0821e-07	7.39691e-05	5.06509	Stomach	2.32629e-08	6.3132e-06	5.5858	NA	NA	NA	1	1	1	0	3	1.81192	4.80854	-0.665082	-5.54003	1.3578	-5.42611	NA	NA	0.069999	1.5204e-06	0.505998	3.02413e-08	0.174528	5.75962e-08	NA	NA	0.538366	8.68115e-05	0.923509	5.55503e-06	0.772688	9.45542e-06	NA	NA
EIF3E	1.8704e-07	1.88119e-05	5.21178	Skin_Not_Sun_Exposed_Suprapubic	4.0821e-07	7.39691e-05	5.06509	Testis	2.45247e-08	6.72362e-06	5.57661	NA	NA	NA	1	1	1	0	3	1.81192	4.80854	-0.665082	-5.54003	1.29529	-5.43714	NA	NA	0.069999	1.5204e-06	0.505998	3.02413e-08	0.195219	5.41413e-08	NA	NA	0.538366	8.68115e-05	0.923509	5.55503e-06	0.79626	9.32372e-06	NA	NA
EIF3E	1.8704e-07	1.88119e-05	5.21178	Skin_Not_Sun_Exposed_Suprapubic	4.0821e-07	7.39691e-05	5.06509	Thyroid	2.32629e-08	5.69999e-06	5.5858	NA	NA	NA	1	1	1	0	3	1.81192	4.80854	-0.665082	-5.54003	1.3578	-5.42611	NA	NA	0.069999	1.5204e-06	0.505998	3.02413e-08	0.174528	5.75962e-08	NA	NA	0.538366	8.68115e-05	0.923509	5.55503e-06	0.757345	8.42326e-06	NA	NA
EIF3E	1.8704e-07	1.88119e-05	5.21178	Skin_Not_Sun_Exposed_Suprapubic	4.0821e-07	7.39691e-05	5.06509	Uterus	2.32629e-08	5.85352e-06	5.5858	NA	NA	NA	1	1	1	0	3	1.81192	4.80854	-0.665082	-5.54003	1.3578	-5.42611	NA	NA	0.069999	1.5204e-06	0.505998	3.02413e-08	0.174528	5.75962e-08	NA	NA	0.538366	8.68115e-05	0.923509	5.55503e-06	0.763978	8.72783e-06	NA	NA
EIF3E	1.8704e-07	1.88119e-05	5.21178	Skin_Not_Sun_Exposed_Suprapubic	4.0821e-07	7.39691e-05	5.06509	Vagina	2.32629e-08	5.95132e-06	5.5858	NA	NA	NA	1	1	1	0	3	1.81192	4.80854	-0.665082	-5.54003	1.3578	-5.42611	NA	NA	0.069999	1.5204e-06	0.505998	3.02413e-08	0.174528	5.75962e-08	NA	NA	0.538366	8.68115e-05	0.923509	5.55503e-06	0.7841	8.97367e-06	NA	NA
EIF3E	1.8704e-07	1.88119e-05	5.21178	Skin_Not_Sun_Exposed_Suprapubic	4.0821e-07	7.39691e-05	5.06509	Whole_Blood	2.17298e-08	4.96704e-06	5.59763	NA	NA	NA	1	1	1	0	3	1.81192	4.80854	-0.665082	-5.54003	1.50721	-5.39086	NA	NA	0.069999	1.5204e-06	0.505998	3.02413e-08	0.131757	7.01229e-08	NA	NA	0.538366	8.68115e-05	0.923509	5.55503e-06	0.71272	9.92467e-06	NA	NA
EIF3E	1.8704e-07	1.88119e-05	5.21178	Skin_Not_Sun_Exposed_Suprapubic	4.0821e-07	7.39691e-05	5.06509	smultixcan	2.24188e-08	4.76066e-06	5.5873	NA	NA	NA	1	1	1	0	3	1.81192	4.80854	-0.665082	-5.54003	1.37787	-5.4213	NA	NA	0.069999	1.5204e-06	0.505998	3.02413e-08	0.167892	5.76026e-08	NA	NA	0.538366	8.68115e-05	0.923509	5.55503e-06	0.749547	8.48846e-06	NA	NA
EIF3E	1.8704e-07	1.88119e-05	5.21178	Small_Intestine_Terminal_Ileum	4.21851e-07	9.1679e-05	5.05882	Adipose_Subcutaneous	2.17298e-08	5.23992e-06	5.59763	NA	NA	NA	1	1	1	0	3	1.81192	4.80854	0.383296	-5.21081	1.50721	-5.39086	NA	NA	0.069999	1.5204e-06	0.7015	1.88014e-07	0.131757	7.01229e-08	NA	NA	0.538366	8.68115e-05	0.969893	3.44124e-05	0.716385	1.02631e-05	NA	NA
EIF3E	1.8704e-07	1.88119e-05	5.21178	Small_Intestine_Terminal_Ileum	4.21851e-07	9.1679e-05	5.05882	Adipose_Visceral_Omentum	2.32629e-08	5.75092e-06	5.5858	NA	NA	NA	1	1	1	0	3	1.81192	4.80854	0.383296	-5.21081	1.3578	-5.42611	NA	NA	0.069999	1.5204e-06	0.7015	1.88014e-07	0.174528	5.75962e-08	NA	NA	0.538366	8.68115e-05	0.969893	3.44124e-05	0.757555	8.65775e-06	NA	NA
EIF3E	1.8704e-07	1.88119e-05	5.21178	Small_Intestine_Terminal_Ileum	4.21851e-07	9.1679e-05	5.05882	Adrenal_Gland	2.32629e-08	6.25607e-06	5.5858	NA	NA	NA	1	1	1	0	3	1.81192	4.80854	0.383296	-5.21081	1.3578	-5.42611	NA	NA	0.069999	1.5204e-06	0.7015	1.88014e-07	0.174528	5.75962e-08	NA	NA	0.538366	8.68115e-05	0.969893	3.44124e-05	0.771236	8.84178e-06	NA	NA
EIF3E	1.8704e-07	1.88119e-05	5.21178	Small_Intestine_Terminal_Ileum	4.21851e-07	9.1679e-05	5.05882	Artery_Aorta	2.32629e-08	5.1068e-06	5.5858	NA	NA	NA	1	1	1	0	3	1.81192	4.80854	0.383296	-5.21081	1.3578	-5.42611	NA	NA	0.069999	1.5204e-06	0.7015	1.88014e-07	0.174528	5.75962e-08	NA	NA	0.538366	8.68115e-05	0.969893	3.44124e-05	0.758631	8.2967e-06	NA	NA
EIF3E	1.8704e-07	1.88119e-05	5.21178	Small_Intestine_Terminal_Ileum	4.21851e-07	9.1679e-05	5.05882	Artery_Coronary	2.32629e-08	5.75733e-06	5.5858	NA	NA	NA	1	1	1	0	3	1.81192	4.80854	0.383296	-5.21081	1.3578	-5.42611	NA	NA	0.069999	1.5204e-06	0.7015	1.88014e-07	0.174528	5.75962e-08	NA	NA	0.538366	8.68115e-05	0.969893	3.44124e-05	0.756888	9.05258e-06	NA	NA
EIF3E	1.8704e-07	1.88119e-05	5.21178	Small_Intestine_Terminal_Ileum	4.21851e-07	9.1679e-05	5.05882	Artery_Tibial	2.32629e-08	5.17549e-06	5.5858	NA	NA	NA	1	1	1	0	3	1.81192	4.80854	0.383296	-5.21081	1.3578	-5.42611	NA	NA	0.069999	1.5204e-06	0.7015	1.88014e-07	0.174528	5.75962e-08	NA	NA	0.538366	8.68115e-05	0.969893	3.44124e-05	0.764258	8.64556e-06	NA	NA
EIF3E	1.8704e-07	1.88119e-05	5.21178	Small_Intestine_Terminal_Ileum	4.21851e-07	9.1679e-05	5.05882	Brain_Amygdala	2.32629e-08	7.31344e-06	5.5858	NA	NA	NA	1	1	1	0	3	1.81192	4.80854	0.383296	-5.21081	1.3578	-5.42611	NA	NA	0.069999	1.5204e-06	0.7015	1.88014e-07	0.174528	5.75962e-08	NA	NA	0.538366	8.68115e-05	0.969893	3.44124e-05	0.785016	1.02304e-05	NA	NA
EIF3E	1.8704e-07	1.88119e-05	5.21178	Small_Intestine_Terminal_Ileum	4.21851e-07	9.1679e-05	5.05882	Brain_Anterior_cingulate_cortex_BA24	2.32629e-08	5.60603e-06	5.5858	NA	NA	NA	1	1	1	0	3	1.81192	4.80854	0.383296	-5.21081	1.3578	-5.42611	NA	NA	0.069999	1.5204e-06	0.7015	1.88014e-07	0.174528	5.75962e-08	NA	NA	0.538366	8.68115e-05	0.969893	3.44124e-05	0.783855	9.51051e-06	NA	NA
EIF3E	1.8704e-07	1.88119e-05	5.21178	Small_Intestine_Terminal_Ileum	4.21851e-07	9.1679e-05	5.05882	Brain_Caudate_basal_ganglia	2.32629e-08	5.70888e-06	5.5858	NA	NA	NA	1	1	1	0	3	1.81192	4.80854	0.383296	-5.21081	1.3578	-5.42611	NA	NA	0.069999	1.5204e-06	0.7015	1.88014e-07	0.174528	5.75962e-08	NA	NA	0.538366	8.68115e-05	0.969893	3.44124e-05	0.767271	9.58385e-06	NA	NA
EIF3E	1.8704e-07	1.88119e-05	5.21178	Small_Intestine_Terminal_Ileum	4.21851e-07	9.1679e-05	5.05882	Brain_Cerebellar_Hemisphere	2.32629e-08	5.19265e-06	5.5858	NA	NA	NA	1	1	1	0	3	1.81192	4.80854	0.383296	-5.21081	1.3578	-5.42611	NA	NA	0.069999	1.5204e-06	0.7015	1.88014e-07	0.174528	5.75962e-08	NA	NA	0.538366	8.68115e-05	0.969893	3.44124e-05	0.761538	8.28403e-06	NA	NA
EIF3E	1.8704e-07	1.88119e-05	5.21178	Small_Intestine_Terminal_Ileum	4.21851e-07	9.1679e-05	5.05882	Brain_Cerebellum	2.17298e-08	4.88767e-06	5.59763	NA	NA	NA	1	1	1	0	3	1.81192	4.80854	0.383296	-5.21081	1.50721	-5.39086	NA	NA	0.069999	1.5204e-06	0.7015	1.88014e-07	0.131757	7.01229e-08	NA	NA	0.538366	8.68115e-05	0.969893	3.44124e-05	0.730351	1.00266e-05	NA	NA
EIF3E	1.8704e-07	1.88119e-05	5.21178	Small_Intestine_Terminal_Ileum	4.21851e-07	9.1679e-05	5.05882	Brain_Cortex	2.32629e-08	6.07244e-06	5.5858	NA	NA	NA	1	1	1	0	3	1.81192	4.80854	0.383296	-5.21081	1.3578	-5.42611	NA	NA	0.069999	1.5204e-06	0.7015	1.88014e-07	0.174528	5.75962e-08	NA	NA	0.538366	8.68115e-05	0.969893	3.44124e-05	0.77593	8.4999e-06	NA	NA
EIF3E	1.8704e-07	1.88119e-05	5.21178	Small_Intestine_Terminal_Ileum	4.21851e-07	9.1679e-05	5.05882	Brain_Frontal_Cortex_BA9	2.32629e-08	5.67958e-06	5.5858	NA	NA	NA	1	1	1	0	3	1.81192	4.80854	0.383296	-5.21081	1.3578	-5.42611	NA	NA	0.069999	1.5204e-06	0.7015	1.88014e-07	0.174528	5.75962e-08	NA	NA	0.538366	8.68115e-05	0.969893	3.44124e-05	0.778037	8.92919e-06	NA	NA
EIF3E	1.8704e-07	1.88119e-05	5.21178	Small_Intestine_Terminal_Ileum	4.21851e-07	9.1679e-05	5.05882	Brain_Hippocampus	2.32629e-08	7.64116e-06	5.5858	NA	NA	NA	1	1	1	0	3	1.81192	4.80854	0.383296	-5.21081	1.3578	-5.42611	NA	NA	0.069999	1.5204e-06	0.7015	1.88014e-07	0.174528	5.75962e-08	NA	NA	0.538366	8.68115e-05	0.969893	3.44124e-05	0.795331	1.16602e-05	NA	NA
EIF3E	1.8704e-07	1.88119e-05	5.21178	Small_Intestine_Terminal_Ileum	4.21851e-07	9.1679e-05	5.05882	Brain_Hypothalamus	2.32629e-08	6.89097e-06	5.5858	NA	NA	NA	1	1	1	0	3	1.81192	4.80854	0.383296	-5.21081	1.3578	-5.42611	NA	NA	0.069999	1.5204e-06	0.7015	1.88014e-07	0.174528	5.75962e-08	NA	NA	0.538366	8.68115e-05	0.969893	3.44124e-05	0.777958	9.73869e-06	NA	NA
EIF3E	1.8704e-07	1.88119e-05	5.21178	Small_Intestine_Terminal_Ileum	4.21851e-07	9.1679e-05	5.05882	Brain_Nucleus_accumbens_basal_ganglia	2.17298e-08	5.35957e-06	5.59763	NA	NA	NA	1	1	1	0	3	1.81192	4.80854	0.383296	-5.21081	1.50721	-5.39086	NA	NA	0.069999	1.5204e-06	0.7015	1.88014e-07	0.131757	7.01229e-08	NA	NA	0.538366	8.68115e-05	0.969893	3.44124e-05	0.728834	1.10696e-05	NA	NA
EIF3E	1.8704e-07	1.88119e-05	5.21178	Small_Intestine_Terminal_Ileum	4.21851e-07	9.1679e-05	5.05882	Brain_Putamen_basal_ganglia	2.32629e-08	7.05065e-06	5.5858	NA	NA	NA	1	1	1	0	3	1.81192	4.80854	0.383296	-5.21081	1.3578	-5.42611	NA	NA	0.069999	1.5204e-06	0.7015	1.88014e-07	0.174528	5.75962e-08	NA	NA	0.538366	8.68115e-05	0.969893	3.44124e-05	0.78586	1.04141e-05	NA	NA
EIF3E	1.8704e-07	1.88119e-05	5.21178	Small_Intestine_Terminal_Ileum	4.21851e-07	9.1679e-05	5.05882	Brain_Spinal_cord_cervical_c-1	2.32629e-08	6.31926e-06	5.5858	NA	NA	NA	1	1	1	0	3	1.81192	4.80854	0.383296	-5.21081	1.3578	-5.42611	NA	NA	0.069999	1.5204e-06	0.7015	1.88014e-07	0.174528	5.75962e-08	NA	NA	0.538366	8.68115e-05	0.969893	3.44124e-05	0.77171	1.01532e-05	NA	NA
EIF3E	1.8704e-07	1.88119e-05	5.21178	Small_Intestine_Terminal_Ileum	4.21851e-07	9.1679e-05	5.05882	Brain_Substantia_nigra	2.32629e-08	6.37581e-06	5.5858	NA	NA	NA	1	1	1	0	3	1.81192	4.80854	0.383296	-5.21081	1.3578	-5.42611	NA	NA	0.069999	1.5204e-06	0.7015	1.88014e-07	0.174528	5.75962e-08	NA	NA	0.538366	8.68115e-05	0.969893	3.44124e-05	0.785202	1.12523e-05	NA	NA
EIF3E	1.8704e-07	1.88119e-05	5.21178	Small_Intestine_Terminal_Ileum	4.21851e-07	9.1679e-05	5.05882	Breast_Mammary_Tissue	2.32629e-08	5.07094e-06	5.5858	NA	NA	NA	1	1	1	0	3	1.81192	4.80854	0.383296	-5.21081	1.3578	-5.42611	NA	NA	0.069999	1.5204e-06	0.7015	1.88014e-07	0.174528	5.75962e-08	NA	NA	0.538366	8.68115e-05	0.969893	3.44124e-05	0.768857	8.25264e-06	NA	NA
EIF3E	1.8704e-07	1.88119e-05	5.21178	Small_Intestine_Terminal_Ileum	4.21851e-07	9.1679e-05	5.05882	Cells_Cultured_fibroblasts	2.32629e-08	5.20357e-06	5.5858	NA	NA	NA	1	1	1	0	3	1.81192	4.80854	0.383296	-5.21081	1.3578	-5.42611	NA	NA	0.069999	1.5204e-06	0.7015	1.88014e-07	0.174528	5.75962e-08	NA	NA	0.538366	8.68115e-05	0.969893	3.44124e-05	0.759293	8.33045e-06	NA	NA
EIF3E	1.8704e-07	1.88119e-05	5.21178	Small_Intestine_Terminal_Ileum	4.21851e-07	9.1679e-05	5.05882	Cells_EBV-transformed_lymphocytes	2.32629e-08	5.08842e-06	5.5858	NA	NA	NA	1	1	1	0	3	1.81192	4.80854	0.383296	-5.21081	1.3578	-5.42611	NA	NA	0.069999	1.5204e-06	0.7015	1.88014e-07	0.174528	5.75962e-08	NA	NA	0.538366	8.68115e-05	0.969893	3.44124e-05	0.756535	7.51565e-06	NA	NA
EIF3E	1.8704e-07	1.88119e-05	5.21178	Small_Intestine_Terminal_Ileum	4.21851e-07	9.1679e-05	5.05882	Colon_Sigmoid	2.32629e-08	5.46761e-06	5.5858	NA	NA	NA	1	1	1	0	3	1.81192	4.80854	0.383296	-5.21081	1.3578	-5.42611	NA	NA	0.069999	1.5204e-06	0.7015	1.88014e-07	0.174528	5.75962e-08	NA	NA	0.538366	8.68115e-05	0.969893	3.44124e-05	0.765961	8.26429e-06	NA	NA
EIF3E	1.8704e-07	1.88119e-05	5.21178	Small_Intestine_Terminal_Ileum	4.21851e-07	9.1679e-05	5.05882	Colon_Transverse	2.32629e-08	5.57641e-06	5.5858	NA	NA	NA	1	1	1	0	3	1.81192	4.80854	0.383296	-5.21081	1.3578	-5.42611	NA	NA	0.069999	1.5204e-06	0.7015	1.88014e-07	0.174528	5.75962e-08	NA	NA	0.538366	8.68115e-05	0.969893	3.44124e-05	0.773421	9.12323e-06	NA	NA
EIF3E	1.8704e-07	1.88119e-05	5.21178	Small_Intestine_Terminal_Ileum	4.21851e-07	9.1679e-05	5.05882	Esophagus_Gastroesophageal_Junction	2.32629e-08	5.45027e-06	5.5858	NA	NA	NA	1	1	1	0	3	1.81192	4.80854	0.383296	-5.21081	1.3578	-5.42611	NA	NA	0.069999	1.5204e-06	0.7015	1.88014e-07	0.174528	5.75962e-08	NA	NA	0.538366	8.68115e-05	0.969893	3.44124e-05	0.771443	8.12911e-06	NA	NA
EIF3E	1.8704e-07	1.88119e-05	5.21178	Small_Intestine_Terminal_Ileum	4.21851e-07	9.1679e-05	5.05882	Esophagus_Mucosa	2.17298e-08	5.61135e-06	5.59763	NA	NA	NA	1	1	1	0	3	1.81192	4.80854	0.383296	-5.21081	1.50721	-5.39086	NA	NA	0.069999	1.5204e-06	0.7015	1.88014e-07	0.131757	7.01229e-08	NA	NA	0.538366	8.68115e-05	0.969893	3.44124e-05	0.712576	9.93693e-06	NA	NA
EIF3E	1.8704e-07	1.88119e-05	5.21178	Small_Intestine_Terminal_Ileum	4.21851e-07	9.1679e-05	5.05882	Esophagus_Muscularis	2.17298e-08	5.54522e-06	5.59763	NA	NA	NA	1	1	1	0	3	1.81192	4.80854	0.383296	-5.21081	1.50721	-5.39086	NA	NA	0.069999	1.5204e-06	0.7015	1.88014e-07	0.131757	7.01229e-08	NA	NA	0.538366	8.68115e-05	0.969893	3.44124e-05	0.722227	9.63364e-06	NA	NA
EIF3E	1.8704e-07	1.88119e-05	5.21178	Small_Intestine_Terminal_Ileum	4.21851e-07	9.1679e-05	5.05882	Heart_Atrial_Appendage	2.32629e-08	6.15384e-06	5.5858	NA	NA	NA	1	1	1	0	3	1.81192	4.80854	0.383296	-5.21081	1.3578	-5.42611	NA	NA	0.069999	1.5204e-06	0.7015	1.88014e-07	0.174528	5.75962e-08	NA	NA	0.538366	8.68115e-05	0.969893	3.44124e-05	0.762294	9.27169e-06	NA	NA
EIF3E	1.8704e-07	1.88119e-05	5.21178	Small_Intestine_Terminal_Ileum	4.21851e-07	9.1679e-05	5.05882	Heart_Left_Ventricle	2.32629e-08	6.85616e-06	5.5858	NA	NA	NA	1	1	1	0	3	1.81192	4.80854	0.383296	-5.21081	1.3578	-5.42611	NA	NA	0.069999	1.5204e-06	0.7015	1.88014e-07	0.174528	5.75962e-08	NA	NA	0.538366	8.68115e-05	0.969893	3.44124e-05	0.778884	9.1415e-06	NA	NA
EIF3E	1.8704e-07	1.88119e-05	5.21178	Small_Intestine_Terminal_Ileum	4.21851e-07	9.1679e-05	5.05882	Kidney_Cortex	2.32629e-08	9.10709e-06	5.5858	NA	NA	NA	1	1	1	0	3	1.81192	4.80854	0.383296	-5.21081	1.3578	-5.42611	NA	NA	0.069999	1.5204e-06	0.7015	1.88014e-07	0.174528	5.75962e-08	NA	NA	0.538366	8.68115e-05	0.969893	3.44124e-05	0.784684	1.2124e-05	NA	NA
EIF3E	1.8704e-07	1.88119e-05	5.21178	Small_Intestine_Terminal_Ileum	4.21851e-07	9.1679e-05	5.05882	Liver	2.32629e-08	8.35844e-06	5.5858	NA	NA	NA	1	1	1	0	3	1.81192	4.80854	0.383296	-5.21081	1.3578	-5.42611	NA	NA	0.069999	1.5204e-06	0.7015	1.88014e-07	0.174528	5.75962e-08	NA	NA	0.538366	8.68115e-05	0.969893	3.44124e-05	0.773954	9.8518e-06	NA	NA
EIF3E	1.8704e-07	1.88119e-05	5.21178	Small_Intestine_Terminal_Ileum	4.21851e-07	9.1679e-05	5.05882	Lung	2.32629e-08	5.56514e-06	5.5858	NA	NA	NA	1	1	1	0	3	1.81192	4.80854	0.383296	-5.21081	1.3578	-5.42611	NA	NA	0.069999	1.5204e-06	0.7015	1.88014e-07	0.174528	5.75962e-08	NA	NA	0.538366	8.68115e-05	0.969893	3.44124e-05	0.758223	8.9077e-06	NA	NA
EIF3E	1.8704e-07	1.88119e-05	5.21178	Small_Intestine_Terminal_Ileum	4.21851e-07	9.1679e-05	5.05882	Minor_Salivary_Gland	2.32629e-08	5.6852e-06	5.5858	NA	NA	NA	1	1	1	0	3	1.81192	4.80854	0.383296	-5.21081	1.3578	-5.42611	NA	NA	0.069999	1.5204e-06	0.7015	1.88014e-07	0.174528	5.75962e-08	NA	NA	0.538366	8.68115e-05	0.969893	3.44124e-05	0.768518	8.80081e-06	NA	NA
EIF3E	1.8704e-07	1.88119e-05	5.21178	Small_Intestine_Terminal_Ileum	4.21851e-07	9.1679e-05	5.05882	Muscle_Skeletal	2.32629e-08	6.58759e-06	5.5858	NA	NA	NA	1	1	1	0	3	1.81192	4.80854	0.383296	-5.21081	1.3578	-5.42611	NA	NA	0.069999	1.5204e-06	0.7015	1.88014e-07	0.174528	5.75962e-08	NA	NA	0.538366	8.68115e-05	0.969893	3.44124e-05	0.75497	9.07014e-06	NA	NA
EIF3E	1.8704e-07	1.88119e-05	5.21178	Small_Intestine_Terminal_Ileum	4.21851e-07	9.1679e-05	5.05882	Nerve_Tibial	2.32629e-08	5.48534e-06	5.5858	NA	NA	NA	1	1	1	0	3	1.81192	4.80854	0.383296	-5.21081	1.3578	-5.42611	NA	NA	0.069999	1.5204e-06	0.7015	1.88014e-07	0.174528	5.75962e-08	NA	NA	0.538366	8.68115e-05	0.969893	3.44124e-05	0.756654	8.6449e-06	NA	NA
EIF3E	1.8704e-07	1.88119e-05	5.21178	Small_Intestine_Terminal_Ileum	4.21851e-07	9.1679e-05	5.05882	Ovary	2.32629e-08	5.69714e-06	5.5858	NA	NA	NA	1	1	1	0	3	1.81192	4.80854	0.383296	-5.21081	1.3578	-5.42611	NA	NA	0.069999	1.5204e-06	0.7015	1.88014e-07	0.174528	5.75962e-08	NA	NA	0.538366	8.68115e-05	0.969893	3.44124e-05	0.760771	8.72253e-06	NA	NA
EIF3E	1.8704e-07	1.88119e-05	5.21178	Small_Intestine_Terminal_Ileum	4.21851e-07	9.1679e-05	5.05882	Pancreas	2.32629e-08	7.53007e-06	5.5858	NA	NA	NA	1	1	1	0	3	1.81192	4.80854	0.383296	-5.21081	1.3578	-5.42611	NA	NA	0.069999	1.5204e-06	0.7015	1.88014e-07	0.174528	5.75962e-08	NA	NA	0.538366	8.68115e-05	0.969893	3.44124e-05	0.76232	9.74308e-06	NA	NA
EIF3E	1.8704e-07	1.88119e-05	5.21178	Small_Intestine_Terminal_Ileum	4.21851e-07	9.1679e-05	5.05882	Pituitary	2.17298e-08	5.77056e-06	5.59763	NA	NA	NA	1	1	1	0	3	1.81192	4.80854	0.383296	-5.21081	1.50721	-5.39086	NA	NA	0.069999	1.5204e-06	0.7015	1.88014e-07	0.131757	7.01229e-08	NA	NA	0.538366	8.68115e-05	0.969893	3.44124e-05	0.741735	1.06949e-05	NA	NA
EIF3E	1.8704e-07	1.88119e-05	5.21178	Small_Intestine_Terminal_Ileum	4.21851e-07	9.1679e-05	5.05882	Prostate	2.32629e-08	5.534e-06	5.5858	NA	NA	NA	1	1	1	0	3	1.81192	4.80854	0.383296	-5.21081	1.3578	-5.42611	NA	NA	0.069999	1.5204e-06	0.7015	1.88014e-07	0.174528	5.75962e-08	NA	NA	0.538366	8.68115e-05	0.969893	3.44124e-05	0.784521	8.80521e-06	NA	NA
EIF3E	1.8704e-07	1.88119e-05	5.21178	Small_Intestine_Terminal_Ileum	4.21851e-07	9.1679e-05	5.05882	Skin_Not_Sun_Exposed_Suprapubic	2.32629e-08	6.35883e-06	5.5858	NA	NA	NA	1	1	1	0	3	1.81192	4.80854	0.383296	-5.21081	1.3578	-5.42611	NA	NA	0.069999	1.5204e-06	0.7015	1.88014e-07	0.174528	5.75962e-08	NA	NA	0.538366	8.68115e-05	0.969893	3.44124e-05	0.777859	8.87405e-06	NA	NA
EIF3E	1.8704e-07	1.88119e-05	5.21178	Small_Intestine_Terminal_Ileum	4.21851e-07	9.1679e-05	5.05882	Skin_Sun_Exposed_Lower_leg	2.32629e-08	5.15348e-06	5.5858	NA	NA	NA	1	1	1	0	3	1.81192	4.80854	0.383296	-5.21081	1.3578	-5.42611	NA	NA	0.069999	1.5204e-06	0.7015	1.88014e-07	0.174528	5.75962e-08	NA	NA	0.538366	8.68115e-05	0.969893	3.44124e-05	0.772779	8.44911e-06	NA	NA
EIF3E	1.8704e-07	1.88119e-05	5.21178	Small_Intestine_Terminal_Ileum	4.21851e-07	9.1679e-05	5.05882	Small_Intestine_Terminal_Ileum	2.32629e-08	5.39631e-06	5.5858	NA	NA	NA	1	1	1	0	3	1.81192	4.80854	0.383296	-5.21081	1.3578	-5.42611	NA	NA	0.069999	1.5204e-06	0.7015	1.88014e-07	0.174528	5.75962e-08	NA	NA	0.538366	8.68115e-05	0.969893	3.44124e-05	0.781955	9.13063e-06	NA	NA
EIF3E	1.8704e-07	1.88119e-05	5.21178	Small_Intestine_Terminal_Ileum	4.21851e-07	9.1679e-05	5.05882	Spleen	2.32629e-08	5.98934e-06	5.5858	NA	NA	NA	1	1	1	0	3	1.81192	4.80854	0.383296	-5.21081	1.3578	-5.42611	NA	NA	0.069999	1.5204e-06	0.7015	1.88014e-07	0.174528	5.75962e-08	NA	NA	0.538366	8.68115e-05	0.969893	3.44124e-05	0.773583	8.41281e-06	NA	NA
EIF3E	1.8704e-07	1.88119e-05	5.21178	Small_Intestine_Terminal_Ileum	4.21851e-07	9.1679e-05	5.05882	Stomach	2.32629e-08	6.3132e-06	5.5858	NA	NA	NA	1	1	1	0	3	1.81192	4.80854	0.383296	-5.21081	1.3578	-5.42611	NA	NA	0.069999	1.5204e-06	0.7015	1.88014e-07	0.174528	5.75962e-08	NA	NA	0.538366	8.68115e-05	0.969893	3.44124e-05	0.772688	9.45542e-06	NA	NA
EIF3E	1.8704e-07	1.88119e-05	5.21178	Small_Intestine_Terminal_Ileum	4.21851e-07	9.1679e-05	5.05882	Testis	2.45247e-08	6.72362e-06	5.57661	NA	NA	NA	1	1	1	0	3	1.81192	4.80854	0.383296	-5.21081	1.29529	-5.43714	NA	NA	0.069999	1.5204e-06	0.7015	1.88014e-07	0.195219	5.41413e-08	NA	NA	0.538366	8.68115e-05	0.969893	3.44124e-05	0.79626	9.32372e-06	NA	NA
EIF3E	1.8704e-07	1.88119e-05	5.21178	Small_Intestine_Terminal_Ileum	4.21851e-07	9.1679e-05	5.05882	Thyroid	2.32629e-08	5.69999e-06	5.5858	NA	NA	NA	1	1	1	0	3	1.81192	4.80854	0.383296	-5.21081	1.3578	-5.42611	NA	NA	0.069999	1.5204e-06	0.7015	1.88014e-07	0.174528	5.75962e-08	NA	NA	0.538366	8.68115e-05	0.969893	3.44124e-05	0.757345	8.42326e-06	NA	NA
EIF3E	1.8704e-07	1.88119e-05	5.21178	Small_Intestine_Terminal_Ileum	4.21851e-07	9.1679e-05	5.05882	Uterus	2.32629e-08	5.85352e-06	5.5858	NA	NA	NA	1	1	1	0	3	1.81192	4.80854	0.383296	-5.21081	1.3578	-5.42611	NA	NA	0.069999	1.5204e-06	0.7015	1.88014e-07	0.174528	5.75962e-08	NA	NA	0.538366	8.68115e-05	0.969893	3.44124e-05	0.763978	8.72783e-06	NA	NA
EIF3E	1.8704e-07	1.88119e-05	5.21178	Small_Intestine_Terminal_Ileum	4.21851e-07	9.1679e-05	5.05882	Vagina	2.32629e-08	5.95132e-06	5.5858	NA	NA	NA	1	1	1	0	3	1.81192	4.80854	0.383296	-5.21081	1.3578	-5.42611	NA	NA	0.069999	1.5204e-06	0.7015	1.88014e-07	0.174528	5.75962e-08	NA	NA	0.538366	8.68115e-05	0.969893	3.44124e-05	0.7841	8.97367e-06	NA	NA
EIF3E	1.8704e-07	1.88119e-05	5.21178	Small_Intestine_Terminal_Ileum	4.21851e-07	9.1679e-05	5.05882	Whole_Blood	2.17298e-08	4.96704e-06	5.59763	NA	NA	NA	1	1	1	0	3	1.81192	4.80854	0.383296	-5.21081	1.50721	-5.39086	NA	NA	0.069999	1.5204e-06	0.7015	1.88014e-07	0.131757	7.01229e-08	NA	NA	0.538366	8.68115e-05	0.969893	3.44124e-05	0.71272	9.92467e-06	NA	NA
EIF3E	1.8704e-07	1.88119e-05	5.21178	Small_Intestine_Terminal_Ileum	4.21851e-07	9.1679e-05	5.05882	smultixcan	2.24188e-08	4.76066e-06	5.5873	NA	NA	NA	1	1	1	0	3	1.81192	4.80854	0.383296	-5.21081	1.37787	-5.4213	NA	NA	0.069999	1.5204e-06	0.7015	1.88014e-07	0.167892	5.76026e-08	NA	NA	0.538366	8.68115e-05	0.969893	3.44124e-05	0.749547	8.48846e-06	NA	NA
EIF3E	1.8704e-07	1.88119e-05	5.21178	Testis	4.0821e-07	8.26033e-05	5.06509	Adipose_Subcutaneous	2.17298e-08	5.23992e-06	5.59763	NA	NA	NA	1	1	1	0	3	1.81192	4.80854	-0.665082	-5.54003	1.50721	-5.39086	NA	NA	0.069999	1.5204e-06	0.505998	3.02413e-08	0.131757	7.01229e-08	NA	NA	0.538366	8.68115e-05	0.932284	6.93558e-06	0.716385	1.02631e-05	NA	NA
EIF3E	1.8704e-07	1.88119e-05	5.21178	Testis	4.0821e-07	8.26033e-05	5.06509	Adipose_Visceral_Omentum	2.32629e-08	5.75092e-06	5.5858	NA	NA	NA	1	1	1	0	3	1.81192	4.80854	-0.665082	-5.54003	1.3578	-5.42611	NA	NA	0.069999	1.5204e-06	0.505998	3.02413e-08	0.174528	5.75962e-08	NA	NA	0.538366	8.68115e-05	0.932284	6.93558e-06	0.757555	8.65775e-06	NA	NA
EIF3E	1.8704e-07	1.88119e-05	5.21178	Testis	4.0821e-07	8.26033e-05	5.06509	Adrenal_Gland	2.32629e-08	6.25607e-06	5.5858	NA	NA	NA	1	1	1	0	3	1.81192	4.80854	-0.665082	-5.54003	1.3578	-5.42611	NA	NA	0.069999	1.5204e-06	0.505998	3.02413e-08	0.174528	5.75962e-08	NA	NA	0.538366	8.68115e-05	0.932284	6.93558e-06	0.771236	8.84178e-06	NA	NA
EIF3E	1.8704e-07	1.88119e-05	5.21178	Testis	4.0821e-07	8.26033e-05	5.06509	Artery_Aorta	2.32629e-08	5.1068e-06	5.5858	NA	NA	NA	1	1	1	0	3	1.81192	4.80854	-0.665082	-5.54003	1.3578	-5.42611	NA	NA	0.069999	1.5204e-06	0.505998	3.02413e-08	0.174528	5.75962e-08	NA	NA	0.538366	8.68115e-05	0.932284	6.93558e-06	0.758631	8.2967e-06	NA	NA
EIF3E	1.8704e-07	1.88119e-05	5.21178	Testis	4.0821e-07	8.26033e-05	5.06509	Artery_Coronary	2.32629e-08	5.75733e-06	5.5858	NA	NA	NA	1	1	1	0	3	1.81192	4.80854	-0.665082	-5.54003	1.3578	-5.42611	NA	NA	0.069999	1.5204e-06	0.505998	3.02413e-08	0.174528	5.75962e-08	NA	NA	0.538366	8.68115e-05	0.932284	6.93558e-06	0.756888	9.05258e-06	NA	NA
EIF3E	1.8704e-07	1.88119e-05	5.21178	Testis	4.0821e-07	8.26033e-05	5.06509	Artery_Tibial	2.32629e-08	5.17549e-06	5.5858	NA	NA	NA	1	1	1	0	3	1.81192	4.80854	-0.665082	-5.54003	1.3578	-5.42611	NA	NA	0.069999	1.5204e-06	0.505998	3.02413e-08	0.174528	5.75962e-08	NA	NA	0.538366	8.68115e-05	0.932284	6.93558e-06	0.764258	8.64556e-06	NA	NA
EIF3E	1.8704e-07	1.88119e-05	5.21178	Testis	4.0821e-07	8.26033e-05	5.06509	Brain_Amygdala	2.32629e-08	7.31344e-06	5.5858	NA	NA	NA	1	1	1	0	3	1.81192	4.80854	-0.665082	-5.54003	1.3578	-5.42611	NA	NA	0.069999	1.5204e-06	0.505998	3.02413e-08	0.174528	5.75962e-08	NA	NA	0.538366	8.68115e-05	0.932284	6.93558e-06	0.785016	1.02304e-05	NA	NA
EIF3E	1.8704e-07	1.88119e-05	5.21178	Testis	4.0821e-07	8.26033e-05	5.06509	Brain_Anterior_cingulate_cortex_BA24	2.32629e-08	5.60603e-06	5.5858	NA	NA	NA	1	1	1	0	3	1.81192	4.80854	-0.665082	-5.54003	1.3578	-5.42611	NA	NA	0.069999	1.5204e-06	0.505998	3.02413e-08	0.174528	5.75962e-08	NA	NA	0.538366	8.68115e-05	0.932284	6.93558e-06	0.783855	9.51051e-06	NA	NA
EIF3E	1.8704e-07	1.88119e-05	5.21178	Testis	4.0821e-07	8.26033e-05	5.06509	Brain_Caudate_basal_ganglia	2.32629e-08	5.70888e-06	5.5858	NA	NA	NA	1	1	1	0	3	1.81192	4.80854	-0.665082	-5.54003	1.3578	-5.42611	NA	NA	0.069999	1.5204e-06	0.505998	3.02413e-08	0.174528	5.75962e-08	NA	NA	0.538366	8.68115e-05	0.932284	6.93558e-06	0.767271	9.58385e-06	NA	NA
EIF3E	1.8704e-07	1.88119e-05	5.21178	Testis	4.0821e-07	8.26033e-05	5.06509	Brain_Cerebellar_Hemisphere	2.32629e-08	5.19265e-06	5.5858	NA	NA	NA	1	1	1	0	3	1.81192	4.80854	-0.665082	-5.54003	1.3578	-5.42611	NA	NA	0.069999	1.5204e-06	0.505998	3.02413e-08	0.174528	5.75962e-08	NA	NA	0.538366	8.68115e-05	0.932284	6.93558e-06	0.761538	8.28403e-06	NA	NA
EIF3E	1.8704e-07	1.88119e-05	5.21178	Testis	4.0821e-07	8.26033e-05	5.06509	Brain_Cerebellum	2.17298e-08	4.88767e-06	5.59763	NA	NA	NA	1	1	1	0	3	1.81192	4.80854	-0.665082	-5.54003	1.50721	-5.39086	NA	NA	0.069999	1.5204e-06	0.505998	3.02413e-08	0.131757	7.01229e-08	NA	NA	0.538366	8.68115e-05	0.932284	6.93558e-06	0.730351	1.00266e-05	NA	NA
EIF3E	1.8704e-07	1.88119e-05	5.21178	Testis	4.0821e-07	8.26033e-05	5.06509	Brain_Cortex	2.32629e-08	6.07244e-06	5.5858	NA	NA	NA	1	1	1	0	3	1.81192	4.80854	-0.665082	-5.54003	1.3578	-5.42611	NA	NA	0.069999	1.5204e-06	0.505998	3.02413e-08	0.174528	5.75962e-08	NA	NA	0.538366	8.68115e-05	0.932284	6.93558e-06	0.77593	8.4999e-06	NA	NA
EIF3E	1.8704e-07	1.88119e-05	5.21178	Testis	4.0821e-07	8.26033e-05	5.06509	Brain_Frontal_Cortex_BA9	2.32629e-08	5.67958e-06	5.5858	NA	NA	NA	1	1	1	0	3	1.81192	4.80854	-0.665082	-5.54003	1.3578	-5.42611	NA	NA	0.069999	1.5204e-06	0.505998	3.02413e-08	0.174528	5.75962e-08	NA	NA	0.538366	8.68115e-05	0.932284	6.93558e-06	0.778037	8.92919e-06	NA	NA
EIF3E	1.8704e-07	1.88119e-05	5.21178	Testis	4.0821e-07	8.26033e-05	5.06509	Brain_Hippocampus	2.32629e-08	7.64116e-06	5.5858	NA	NA	NA	1	1	1	0	3	1.81192	4.80854	-0.665082	-5.54003	1.3578	-5.42611	NA	NA	0.069999	1.5204e-06	0.505998	3.02413e-08	0.174528	5.75962e-08	NA	NA	0.538366	8.68115e-05	0.932284	6.93558e-06	0.795331	1.16602e-05	NA	NA
EIF3E	1.8704e-07	1.88119e-05	5.21178	Testis	4.0821e-07	8.26033e-05	5.06509	Brain_Hypothalamus	2.32629e-08	6.89097e-06	5.5858	NA	NA	NA	1	1	1	0	3	1.81192	4.80854	-0.665082	-5.54003	1.3578	-5.42611	NA	NA	0.069999	1.5204e-06	0.505998	3.02413e-08	0.174528	5.75962e-08	NA	NA	0.538366	8.68115e-05	0.932284	6.93558e-06	0.777958	9.73869e-06	NA	NA
EIF3E	1.8704e-07	1.88119e-05	5.21178	Testis	4.0821e-07	8.26033e-05	5.06509	Brain_Nucleus_accumbens_basal_ganglia	2.17298e-08	5.35957e-06	5.59763	NA	NA	NA	1	1	1	0	3	1.81192	4.80854	-0.665082	-5.54003	1.50721	-5.39086	NA	NA	0.069999	1.5204e-06	0.505998	3.02413e-08	0.131757	7.01229e-08	NA	NA	0.538366	8.68115e-05	0.932284	6.93558e-06	0.728834	1.10696e-05	NA	NA
EIF3E	1.8704e-07	1.88119e-05	5.21178	Testis	4.0821e-07	8.26033e-05	5.06509	Brain_Putamen_basal_ganglia	2.32629e-08	7.05065e-06	5.5858	NA	NA	NA	1	1	1	0	3	1.81192	4.80854	-0.665082	-5.54003	1.3578	-5.42611	NA	NA	0.069999	1.5204e-06	0.505998	3.02413e-08	0.174528	5.75962e-08	NA	NA	0.538366	8.68115e-05	0.932284	6.93558e-06	0.78586	1.04141e-05	NA	NA
EIF3E	1.8704e-07	1.88119e-05	5.21178	Testis	4.0821e-07	8.26033e-05	5.06509	Brain_Spinal_cord_cervical_c-1	2.32629e-08	6.31926e-06	5.5858	NA	NA	NA	1	1	1	0	3	1.81192	4.80854	-0.665082	-5.54003	1.3578	-5.42611	NA	NA	0.069999	1.5204e-06	0.505998	3.02413e-08	0.174528	5.75962e-08	NA	NA	0.538366	8.68115e-05	0.932284	6.93558e-06	0.77171	1.01532e-05	NA	NA
EIF3E	1.8704e-07	1.88119e-05	5.21178	Testis	4.0821e-07	8.26033e-05	5.06509	Brain_Substantia_nigra	2.32629e-08	6.37581e-06	5.5858	NA	NA	NA	1	1	1	0	3	1.81192	4.80854	-0.665082	-5.54003	1.3578	-5.42611	NA	NA	0.069999	1.5204e-06	0.505998	3.02413e-08	0.174528	5.75962e-08	NA	NA	0.538366	8.68115e-05	0.932284	6.93558e-06	0.785202	1.12523e-05	NA	NA
EIF3E	1.8704e-07	1.88119e-05	5.21178	Testis	4.0821e-07	8.26033e-05	5.06509	Breast_Mammary_Tissue	2.32629e-08	5.07094e-06	5.5858	NA	NA	NA	1	1	1	0	3	1.81192	4.80854	-0.665082	-5.54003	1.3578	-5.42611	NA	NA	0.069999	1.5204e-06	0.505998	3.02413e-08	0.174528	5.75962e-08	NA	NA	0.538366	8.68115e-05	0.932284	6.93558e-06	0.768857	8.25264e-06	NA	NA
EIF3E	1.8704e-07	1.88119e-05	5.21178	Testis	4.0821e-07	8.26033e-05	5.06509	Cells_Cultured_fibroblasts	2.32629e-08	5.20357e-06	5.5858	NA	NA	NA	1	1	1	0	3	1.81192	4.80854	-0.665082	-5.54003	1.3578	-5.42611	NA	NA	0.069999	1.5204e-06	0.505998	3.02413e-08	0.174528	5.75962e-08	NA	NA	0.538366	8.68115e-05	0.932284	6.93558e-06	0.759293	8.33045e-06	NA	NA
EIF3E	1.8704e-07	1.88119e-05	5.21178	Testis	4.0821e-07	8.26033e-05	5.06509	Cells_EBV-transformed_lymphocytes	2.32629e-08	5.08842e-06	5.5858	NA	NA	NA	1	1	1	0	3	1.81192	4.80854	-0.665082	-5.54003	1.3578	-5.42611	NA	NA	0.069999	1.5204e-06	0.505998	3.02413e-08	0.174528	5.75962e-08	NA	NA	0.538366	8.68115e-05	0.932284	6.93558e-06	0.756535	7.51565e-06	NA	NA
EIF3E	1.8704e-07	1.88119e-05	5.21178	Testis	4.0821e-07	8.26033e-05	5.06509	Colon_Sigmoid	2.32629e-08	5.46761e-06	5.5858	NA	NA	NA	1	1	1	0	3	1.81192	4.80854	-0.665082	-5.54003	1.3578	-5.42611	NA	NA	0.069999	1.5204e-06	0.505998	3.02413e-08	0.174528	5.75962e-08	NA	NA	0.538366	8.68115e-05	0.932284	6.93558e-06	0.765961	8.26429e-06	NA	NA
EIF3E	1.8704e-07	1.88119e-05	5.21178	Testis	4.0821e-07	8.26033e-05	5.06509	Colon_Transverse	2.32629e-08	5.57641e-06	5.5858	NA	NA	NA	1	1	1	0	3	1.81192	4.80854	-0.665082	-5.54003	1.3578	-5.42611	NA	NA	0.069999	1.5204e-06	0.505998	3.02413e-08	0.174528	5.75962e-08	NA	NA	0.538366	8.68115e-05	0.932284	6.93558e-06	0.773421	9.12323e-06	NA	NA
EIF3E	1.8704e-07	1.88119e-05	5.21178	Testis	4.0821e-07	8.26033e-05	5.06509	Esophagus_Gastroesophageal_Junction	2.32629e-08	5.45027e-06	5.5858	NA	NA	NA	1	1	1	0	3	1.81192	4.80854	-0.665082	-5.54003	1.3578	-5.42611	NA	NA	0.069999	1.5204e-06	0.505998	3.02413e-08	0.174528	5.75962e-08	NA	NA	0.538366	8.68115e-05	0.932284	6.93558e-06	0.771443	8.12911e-06	NA	NA
EIF3E	1.8704e-07	1.88119e-05	5.21178	Testis	4.0821e-07	8.26033e-05	5.06509	Esophagus_Mucosa	2.17298e-08	5.61135e-06	5.59763	NA	NA	NA	1	1	1	0	3	1.81192	4.80854	-0.665082	-5.54003	1.50721	-5.39086	NA	NA	0.069999	1.5204e-06	0.505998	3.02413e-08	0.131757	7.01229e-08	NA	NA	0.538366	8.68115e-05	0.932284	6.93558e-06	0.712576	9.93693e-06	NA	NA
EIF3E	1.8704e-07	1.88119e-05	5.21178	Testis	4.0821e-07	8.26033e-05	5.06509	Esophagus_Muscularis	2.17298e-08	5.54522e-06	5.59763	NA	NA	NA	1	1	1	0	3	1.81192	4.80854	-0.665082	-5.54003	1.50721	-5.39086	NA	NA	0.069999	1.5204e-06	0.505998	3.02413e-08	0.131757	7.01229e-08	NA	NA	0.538366	8.68115e-05	0.932284	6.93558e-06	0.722227	9.63364e-06	NA	NA
EIF3E	1.8704e-07	1.88119e-05	5.21178	Testis	4.0821e-07	8.26033e-05	5.06509	Heart_Atrial_Appendage	2.32629e-08	6.15384e-06	5.5858	NA	NA	NA	1	1	1	0	3	1.81192	4.80854	-0.665082	-5.54003	1.3578	-5.42611	NA	NA	0.069999	1.5204e-06	0.505998	3.02413e-08	0.174528	5.75962e-08	NA	NA	0.538366	8.68115e-05	0.932284	6.93558e-06	0.762294	9.27169e-06	NA	NA
EIF3E	1.8704e-07	1.88119e-05	5.21178	Testis	4.0821e-07	8.26033e-05	5.06509	Heart_Left_Ventricle	2.32629e-08	6.85616e-06	5.5858	NA	NA	NA	1	1	1	0	3	1.81192	4.80854	-0.665082	-5.54003	1.3578	-5.42611	NA	NA	0.069999	1.5204e-06	0.505998	3.02413e-08	0.174528	5.75962e-08	NA	NA	0.538366	8.68115e-05	0.932284	6.93558e-06	0.778884	9.1415e-06	NA	NA
EIF3E	1.8704e-07	1.88119e-05	5.21178	Testis	4.0821e-07	8.26033e-05	5.06509	Kidney_Cortex	2.32629e-08	9.10709e-06	5.5858	NA	NA	NA	1	1	1	0	3	1.81192	4.80854	-0.665082	-5.54003	1.3578	-5.42611	NA	NA	0.069999	1.5204e-06	0.505998	3.02413e-08	0.174528	5.75962e-08	NA	NA	0.538366	8.68115e-05	0.932284	6.93558e-06	0.784684	1.2124e-05	NA	NA
EIF3E	1.8704e-07	1.88119e-05	5.21178	Testis	4.0821e-07	8.26033e-05	5.06509	Liver	2.32629e-08	8.35844e-06	5.5858	NA	NA	NA	1	1	1	0	3	1.81192	4.80854	-0.665082	-5.54003	1.3578	-5.42611	NA	NA	0.069999	1.5204e-06	0.505998	3.02413e-08	0.174528	5.75962e-08	NA	NA	0.538366	8.68115e-05	0.932284	6.93558e-06	0.773954	9.8518e-06	NA	NA
EIF3E	1.8704e-07	1.88119e-05	5.21178	Testis	4.0821e-07	8.26033e-05	5.06509	Lung	2.32629e-08	5.56514e-06	5.5858	NA	NA	NA	1	1	1	0	3	1.81192	4.80854	-0.665082	-5.54003	1.3578	-5.42611	NA	NA	0.069999	1.5204e-06	0.505998	3.02413e-08	0.174528	5.75962e-08	NA	NA	0.538366	8.68115e-05	0.932284	6.93558e-06	0.758223	8.9077e-06	NA	NA
EIF3E	1.8704e-07	1.88119e-05	5.21178	Testis	4.0821e-07	8.26033e-05	5.06509	Minor_Salivary_Gland	2.32629e-08	5.6852e-06	5.5858	NA	NA	NA	1	1	1	0	3	1.81192	4.80854	-0.665082	-5.54003	1.3578	-5.42611	NA	NA	0.069999	1.5204e-06	0.505998	3.02413e-08	0.174528	5.75962e-08	NA	NA	0.538366	8.68115e-05	0.932284	6.93558e-06	0.768518	8.80081e-06	NA	NA
EIF3E	1.8704e-07	1.88119e-05	5.21178	Testis	4.0821e-07	8.26033e-05	5.06509	Muscle_Skeletal	2.32629e-08	6.58759e-06	5.5858	NA	NA	NA	1	1	1	0	3	1.81192	4.80854	-0.665082	-5.54003	1.3578	-5.42611	NA	NA	0.069999	1.5204e-06	0.505998	3.02413e-08	0.174528	5.75962e-08	NA	NA	0.538366	8.68115e-05	0.932284	6.93558e-06	0.75497	9.07014e-06	NA	NA
EIF3E	1.8704e-07	1.88119e-05	5.21178	Testis	4.0821e-07	8.26033e-05	5.06509	Nerve_Tibial	2.32629e-08	5.48534e-06	5.5858	NA	NA	NA	1	1	1	0	3	1.81192	4.80854	-0.665082	-5.54003	1.3578	-5.42611	NA	NA	0.069999	1.5204e-06	0.505998	3.02413e-08	0.174528	5.75962e-08	NA	NA	0.538366	8.68115e-05	0.932284	6.93558e-06	0.756654	8.6449e-06	NA	NA
EIF3E	1.8704e-07	1.88119e-05	5.21178	Testis	4.0821e-07	8.26033e-05	5.06509	Ovary	2.32629e-08	5.69714e-06	5.5858	NA	NA	NA	1	1	1	0	3	1.81192	4.80854	-0.665082	-5.54003	1.3578	-5.42611	NA	NA	0.069999	1.5204e-06	0.505998	3.02413e-08	0.174528	5.75962e-08	NA	NA	0.538366	8.68115e-05	0.932284	6.93558e-06	0.760771	8.72253e-06	NA	NA
EIF3E	1.8704e-07	1.88119e-05	5.21178	Testis	4.0821e-07	8.26033e-05	5.06509	Pancreas	2.32629e-08	7.53007e-06	5.5858	NA	NA	NA	1	1	1	0	3	1.81192	4.80854	-0.665082	-5.54003	1.3578	-5.42611	NA	NA	0.069999	1.5204e-06	0.505998	3.02413e-08	0.174528	5.75962e-08	NA	NA	0.538366	8.68115e-05	0.932284	6.93558e-06	0.76232	9.74308e-06	NA	NA
EIF3E	1.8704e-07	1.88119e-05	5.21178	Testis	4.0821e-07	8.26033e-05	5.06509	Pituitary	2.17298e-08	5.77056e-06	5.59763	NA	NA	NA	1	1	1	0	3	1.81192	4.80854	-0.665082	-5.54003	1.50721	-5.39086	NA	NA	0.069999	1.5204e-06	0.505998	3.02413e-08	0.131757	7.01229e-08	NA	NA	0.538366	8.68115e-05	0.932284	6.93558e-06	0.741735	1.06949e-05	NA	NA
EIF3E	1.8704e-07	1.88119e-05	5.21178	Testis	4.0821e-07	8.26033e-05	5.06509	Prostate	2.32629e-08	5.534e-06	5.5858	NA	NA	NA	1	1	1	0	3	1.81192	4.80854	-0.665082	-5.54003	1.3578	-5.42611	NA	NA	0.069999	1.5204e-06	0.505998	3.02413e-08	0.174528	5.75962e-08	NA	NA	0.538366	8.68115e-05	0.932284	6.93558e-06	0.784521	8.80521e-06	NA	NA
EIF3E	1.8704e-07	1.88119e-05	5.21178	Testis	4.0821e-07	8.26033e-05	5.06509	Skin_Not_Sun_Exposed_Suprapubic	2.32629e-08	6.35883e-06	5.5858	NA	NA	NA	1	1	1	0	3	1.81192	4.80854	-0.665082	-5.54003	1.3578	-5.42611	NA	NA	0.069999	1.5204e-06	0.505998	3.02413e-08	0.174528	5.75962e-08	NA	NA	0.538366	8.68115e-05	0.932284	6.93558e-06	0.777859	8.87405e-06	NA	NA
EIF3E	1.8704e-07	1.88119e-05	5.21178	Testis	4.0821e-07	8.26033e-05	5.06509	Skin_Sun_Exposed_Lower_leg	2.32629e-08	5.15348e-06	5.5858	NA	NA	NA	1	1	1	0	3	1.81192	4.80854	-0.665082	-5.54003	1.3578	-5.42611	NA	NA	0.069999	1.5204e-06	0.505998	3.02413e-08	0.174528	5.75962e-08	NA	NA	0.538366	8.68115e-05	0.932284	6.93558e-06	0.772779	8.44911e-06	NA	NA
EIF3E	1.8704e-07	1.88119e-05	5.21178	Testis	4.0821e-07	8.26033e-05	5.06509	Small_Intestine_Terminal_Ileum	2.32629e-08	5.39631e-06	5.5858	NA	NA	NA	1	1	1	0	3	1.81192	4.80854	-0.665082	-5.54003	1.3578	-5.42611	NA	NA	0.069999	1.5204e-06	0.505998	3.02413e-08	0.174528	5.75962e-08	NA	NA	0.538366	8.68115e-05	0.932284	6.93558e-06	0.781955	9.13063e-06	NA	NA
EIF3E	1.8704e-07	1.88119e-05	5.21178	Testis	4.0821e-07	8.26033e-05	5.06509	Spleen	2.32629e-08	5.98934e-06	5.5858	NA	NA	NA	1	1	1	0	3	1.81192	4.80854	-0.665082	-5.54003	1.3578	-5.42611	NA	NA	0.069999	1.5204e-06	0.505998	3.02413e-08	0.174528	5.75962e-08	NA	NA	0.538366	8.68115e-05	0.932284	6.93558e-06	0.773583	8.41281e-06	NA	NA
EIF3E	1.8704e-07	1.88119e-05	5.21178	Testis	4.0821e-07	8.26033e-05	5.06509	Stomach	2.32629e-08	6.3132e-06	5.5858	NA	NA	NA	1	1	1	0	3	1.81192	4.80854	-0.665082	-5.54003	1.3578	-5.42611	NA	NA	0.069999	1.5204e-06	0.505998	3.02413e-08	0.174528	5.75962e-08	NA	NA	0.538366	8.68115e-05	0.932284	6.93558e-06	0.772688	9.45542e-06	NA	NA
EIF3E	1.8704e-07	1.88119e-05	5.21178	Testis	4.0821e-07	8.26033e-05	5.06509	Testis	2.45247e-08	6.72362e-06	5.57661	NA	NA	NA	1	1	1	0	3	1.81192	4.80854	-0.665082	-5.54003	1.29529	-5.43714	NA	NA	0.069999	1.5204e-06	0.505998	3.02413e-08	0.195219	5.41413e-08	NA	NA	0.538366	8.68115e-05	0.932284	6.93558e-06	0.79626	9.32372e-06	NA	NA
EIF3E	1.8704e-07	1.88119e-05	5.21178	Testis	4.0821e-07	8.26033e-05	5.06509	Thyroid	2.32629e-08	5.69999e-06	5.5858	NA	NA	NA	1	1	1	0	3	1.81192	4.80854	-0.665082	-5.54003	1.3578	-5.42611	NA	NA	0.069999	1.5204e-06	0.505998	3.02413e-08	0.174528	5.75962e-08	NA	NA	0.538366	8.68115e-05	0.932284	6.93558e-06	0.757345	8.42326e-06	NA	NA
EIF3E	1.8704e-07	1.88119e-05	5.21178	Testis	4.0821e-07	8.26033e-05	5.06509	Uterus	2.32629e-08	5.85352e-06	5.5858	NA	NA	NA	1	1	1	0	3	1.81192	4.80854	-0.665082	-5.54003	1.3578	-5.42611	NA	NA	0.069999	1.5204e-06	0.505998	3.02413e-08	0.174528	5.75962e-08	NA	NA	0.538366	8.68115e-05	0.932284	6.93558e-06	0.763978	8.72783e-06	NA	NA
EIF3E	1.8704e-07	1.88119e-05	5.21178	Testis	4.0821e-07	8.26033e-05	5.06509	Vagina	2.32629e-08	5.95132e-06	5.5858	NA	NA	NA	1	1	1	0	3	1.81192	4.80854	-0.665082	-5.54003	1.3578	-5.42611	NA	NA	0.069999	1.5204e-06	0.505998	3.02413e-08	0.174528	5.75962e-08	NA	NA	0.538366	8.68115e-05	0.932284	6.93558e-06	0.7841	8.97367e-06	NA	NA
EIF3E	1.8704e-07	1.88119e-05	5.21178	Testis	4.0821e-07	8.26033e-05	5.06509	Whole_Blood	2.17298e-08	4.96704e-06	5.59763	NA	NA	NA	1	1	1	0	3	1.81192	4.80854	-0.665082	-5.54003	1.50721	-5.39086	NA	NA	0.069999	1.5204e-06	0.505998	3.02413e-08	0.131757	7.01229e-08	NA	NA	0.538366	8.68115e-05	0.932284	6.93558e-06	0.71272	9.92467e-06	NA	NA
EIF3E	1.8704e-07	1.88119e-05	5.21178	Testis	4.0821e-07	8.26033e-05	5.06509	smultixcan	2.24188e-08	4.76066e-06	5.5873	NA	NA	NA	1	1	1	0	3	1.81192	4.80854	-0.665082	-5.54003	1.37787	-5.4213	NA	NA	0.069999	1.5204e-06	0.505998	3.02413e-08	0.167892	5.76026e-08	NA	NA	0.538366	8.68115e-05	0.932284	6.93558e-06	0.749547	8.48846e-06	NA	NA
EIF3E	1.8704e-07	1.88119e-05	5.21178	Thyroid	4.21851e-07	7.96941e-05	5.05882	Adipose_Subcutaneous	2.17298e-08	5.23992e-06	5.59763	NA	NA	NA	1	1	1	0	3	1.81192	4.80854	0.383296	-5.21081	1.50721	-5.39086	NA	NA	0.069999	1.5204e-06	0.7015	1.88014e-07	0.131757	7.01229e-08	NA	NA	0.538366	8.68115e-05	0.967263	2.97989e-05	0.716385	1.02631e-05	NA	NA
EIF3E	1.8704e-07	1.88119e-05	5.21178	Thyroid	4.21851e-07	7.96941e-05	5.05882	Adipose_Visceral_Omentum	2.32629e-08	5.75092e-06	5.5858	NA	NA	NA	1	1	1	0	3	1.81192	4.80854	0.383296	-5.21081	1.3578	-5.42611	NA	NA	0.069999	1.5204e-06	0.7015	1.88014e-07	0.174528	5.75962e-08	NA	NA	0.538366	8.68115e-05	0.967263	2.97989e-05	0.757555	8.65775e-06	NA	NA
EIF3E	1.8704e-07	1.88119e-05	5.21178	Thyroid	4.21851e-07	7.96941e-05	5.05882	Adrenal_Gland	2.32629e-08	6.25607e-06	5.5858	NA	NA	NA	1	1	1	0	3	1.81192	4.80854	0.383296	-5.21081	1.3578	-5.42611	NA	NA	0.069999	1.5204e-06	0.7015	1.88014e-07	0.174528	5.75962e-08	NA	NA	0.538366	8.68115e-05	0.967263	2.97989e-05	0.771236	8.84178e-06	NA	NA
EIF3E	1.8704e-07	1.88119e-05	5.21178	Thyroid	4.21851e-07	7.96941e-05	5.05882	Artery_Aorta	2.32629e-08	5.1068e-06	5.5858	NA	NA	NA	1	1	1	0	3	1.81192	4.80854	0.383296	-5.21081	1.3578	-5.42611	NA	NA	0.069999	1.5204e-06	0.7015	1.88014e-07	0.174528	5.75962e-08	NA	NA	0.538366	8.68115e-05	0.967263	2.97989e-05	0.758631	8.2967e-06	NA	NA
EIF3E	1.8704e-07	1.88119e-05	5.21178	Thyroid	4.21851e-07	7.96941e-05	5.05882	Artery_Coronary	2.32629e-08	5.75733e-06	5.5858	NA	NA	NA	1	1	1	0	3	1.81192	4.80854	0.383296	-5.21081	1.3578	-5.42611	NA	NA	0.069999	1.5204e-06	0.7015	1.88014e-07	0.174528	5.75962e-08	NA	NA	0.538366	8.68115e-05	0.967263	2.97989e-05	0.756888	9.05258e-06	NA	NA
EIF3E	1.8704e-07	1.88119e-05	5.21178	Thyroid	4.21851e-07	7.96941e-05	5.05882	Artery_Tibial	2.32629e-08	5.17549e-06	5.5858	NA	NA	NA	1	1	1	0	3	1.81192	4.80854	0.383296	-5.21081	1.3578	-5.42611	NA	NA	0.069999	1.5204e-06	0.7015	1.88014e-07	0.174528	5.75962e-08	NA	NA	0.538366	8.68115e-05	0.967263	2.97989e-05	0.764258	8.64556e-06	NA	NA
EIF3E	1.8704e-07	1.88119e-05	5.21178	Thyroid	4.21851e-07	7.96941e-05	5.05882	Brain_Amygdala	2.32629e-08	7.31344e-06	5.5858	NA	NA	NA	1	1	1	0	3	1.81192	4.80854	0.383296	-5.21081	1.3578	-5.42611	NA	NA	0.069999	1.5204e-06	0.7015	1.88014e-07	0.174528	5.75962e-08	NA	NA	0.538366	8.68115e-05	0.967263	2.97989e-05	0.785016	1.02304e-05	NA	NA
EIF3E	1.8704e-07	1.88119e-05	5.21178	Thyroid	4.21851e-07	7.96941e-05	5.05882	Brain_Anterior_cingulate_cortex_BA24	2.32629e-08	5.60603e-06	5.5858	NA	NA	NA	1	1	1	0	3	1.81192	4.80854	0.383296	-5.21081	1.3578	-5.42611	NA	NA	0.069999	1.5204e-06	0.7015	1.88014e-07	0.174528	5.75962e-08	NA	NA	0.538366	8.68115e-05	0.967263	2.97989e-05	0.783855	9.51051e-06	NA	NA
EIF3E	1.8704e-07	1.88119e-05	5.21178	Thyroid	4.21851e-07	7.96941e-05	5.05882	Brain_Caudate_basal_ganglia	2.32629e-08	5.70888e-06	5.5858	NA	NA	NA	1	1	1	0	3	1.81192	4.80854	0.383296	-5.21081	1.3578	-5.42611	NA	NA	0.069999	1.5204e-06	0.7015	1.88014e-07	0.174528	5.75962e-08	NA	NA	0.538366	8.68115e-05	0.967263	2.97989e-05	0.767271	9.58385e-06	NA	NA
EIF3E	1.8704e-07	1.88119e-05	5.21178	Thyroid	4.21851e-07	7.96941e-05	5.05882	Brain_Cerebellar_Hemisphere	2.32629e-08	5.19265e-06	5.5858	NA	NA	NA	1	1	1	0	3	1.81192	4.80854	0.383296	-5.21081	1.3578	-5.42611	NA	NA	0.069999	1.5204e-06	0.7015	1.88014e-07	0.174528	5.75962e-08	NA	NA	0.538366	8.68115e-05	0.967263	2.97989e-05	0.761538	8.28403e-06	NA	NA
EIF3E	1.8704e-07	1.88119e-05	5.21178	Thyroid	4.21851e-07	7.96941e-05	5.05882	Brain_Cerebellum	2.17298e-08	4.88767e-06	5.59763	NA	NA	NA	1	1	1	0	3	1.81192	4.80854	0.383296	-5.21081	1.50721	-5.39086	NA	NA	0.069999	1.5204e-06	0.7015	1.88014e-07	0.131757	7.01229e-08	NA	NA	0.538366	8.68115e-05	0.967263	2.97989e-05	0.730351	1.00266e-05	NA	NA
EIF3E	1.8704e-07	1.88119e-05	5.21178	Thyroid	4.21851e-07	7.96941e-05	5.05882	Brain_Cortex	2.32629e-08	6.07244e-06	5.5858	NA	NA	NA	1	1	1	0	3	1.81192	4.80854	0.383296	-5.21081	1.3578	-5.42611	NA	NA	0.069999	1.5204e-06	0.7015	1.88014e-07	0.174528	5.75962e-08	NA	NA	0.538366	8.68115e-05	0.967263	2.97989e-05	0.77593	8.4999e-06	NA	NA
EIF3E	1.8704e-07	1.88119e-05	5.21178	Thyroid	4.21851e-07	7.96941e-05	5.05882	Brain_Frontal_Cortex_BA9	2.32629e-08	5.67958e-06	5.5858	NA	NA	NA	1	1	1	0	3	1.81192	4.80854	0.383296	-5.21081	1.3578	-5.42611	NA	NA	0.069999	1.5204e-06	0.7015	1.88014e-07	0.174528	5.75962e-08	NA	NA	0.538366	8.68115e-05	0.967263	2.97989e-05	0.778037	8.92919e-06	NA	NA
EIF3E	1.8704e-07	1.88119e-05	5.21178	Thyroid	4.21851e-07	7.96941e-05	5.05882	Brain_Hippocampus	2.32629e-08	7.64116e-06	5.5858	NA	NA	NA	1	1	1	0	3	1.81192	4.80854	0.383296	-5.21081	1.3578	-5.42611	NA	NA	0.069999	1.5204e-06	0.7015	1.88014e-07	0.174528	5.75962e-08	NA	NA	0.538366	8.68115e-05	0.967263	2.97989e-05	0.795331	1.16602e-05	NA	NA
EIF3E	1.8704e-07	1.88119e-05	5.21178	Thyroid	4.21851e-07	7.96941e-05	5.05882	Brain_Hypothalamus	2.32629e-08	6.89097e-06	5.5858	NA	NA	NA	1	1	1	0	3	1.81192	4.80854	0.383296	-5.21081	1.3578	-5.42611	NA	NA	0.069999	1.5204e-06	0.7015	1.88014e-07	0.174528	5.75962e-08	NA	NA	0.538366	8.68115e-05	0.967263	2.97989e-05	0.777958	9.73869e-06	NA	NA
EIF3E	1.8704e-07	1.88119e-05	5.21178	Thyroid	4.21851e-07	7.96941e-05	5.05882	Brain_Nucleus_accumbens_basal_ganglia	2.17298e-08	5.35957e-06	5.59763	NA	NA	NA	1	1	1	0	3	1.81192	4.80854	0.383296	-5.21081	1.50721	-5.39086	NA	NA	0.069999	1.5204e-06	0.7015	1.88014e-07	0.131757	7.01229e-08	NA	NA	0.538366	8.68115e-05	0.967263	2.97989e-05	0.728834	1.10696e-05	NA	NA
EIF3E	1.8704e-07	1.88119e-05	5.21178	Thyroid	4.21851e-07	7.96941e-05	5.05882	Brain_Putamen_basal_ganglia	2.32629e-08	7.05065e-06	5.5858	NA	NA	NA	1	1	1	0	3	1.81192	4.80854	0.383296	-5.21081	1.3578	-5.42611	NA	NA	0.069999	1.5204e-06	0.7015	1.88014e-07	0.174528	5.75962e-08	NA	NA	0.538366	8.68115e-05	0.967263	2.97989e-05	0.78586	1.04141e-05	NA	NA
EIF3E	1.8704e-07	1.88119e-05	5.21178	Thyroid	4.21851e-07	7.96941e-05	5.05882	Brain_Spinal_cord_cervical_c-1	2.32629e-08	6.31926e-06	5.5858	NA	NA	NA	1	1	1	0	3	1.81192	4.80854	0.383296	-5.21081	1.3578	-5.42611	NA	NA	0.069999	1.5204e-06	0.7015	1.88014e-07	0.174528	5.75962e-08	NA	NA	0.538366	8.68115e-05	0.967263	2.97989e-05	0.77171	1.01532e-05	NA	NA
EIF3E	1.8704e-07	1.88119e-05	5.21178	Thyroid	4.21851e-07	7.96941e-05	5.05882	Brain_Substantia_nigra	2.32629e-08	6.37581e-06	5.5858	NA	NA	NA	1	1	1	0	3	1.81192	4.80854	0.383296	-5.21081	1.3578	-5.42611	NA	NA	0.069999	1.5204e-06	0.7015	1.88014e-07	0.174528	5.75962e-08	NA	NA	0.538366	8.68115e-05	0.967263	2.97989e-05	0.785202	1.12523e-05	NA	NA
EIF3E	1.8704e-07	1.88119e-05	5.21178	Thyroid	4.21851e-07	7.96941e-05	5.05882	Breast_Mammary_Tissue	2.32629e-08	5.07094e-06	5.5858	NA	NA	NA	1	1	1	0	3	1.81192	4.80854	0.383296	-5.21081	1.3578	-5.42611	NA	NA	0.069999	1.5204e-06	0.7015	1.88014e-07	0.174528	5.75962e-08	NA	NA	0.538366	8.68115e-05	0.967263	2.97989e-05	0.768857	8.25264e-06	NA	NA
EIF3E	1.8704e-07	1.88119e-05	5.21178	Thyroid	4.21851e-07	7.96941e-05	5.05882	Cells_Cultured_fibroblasts	2.32629e-08	5.20357e-06	5.5858	NA	NA	NA	1	1	1	0	3	1.81192	4.80854	0.383296	-5.21081	1.3578	-5.42611	NA	NA	0.069999	1.5204e-06	0.7015	1.88014e-07	0.174528	5.75962e-08	NA	NA	0.538366	8.68115e-05	0.967263	2.97989e-05	0.759293	8.33045e-06	NA	NA
EIF3E	1.8704e-07	1.88119e-05	5.21178	Thyroid	4.21851e-07	7.96941e-05	5.05882	Cells_EBV-transformed_lymphocytes	2.32629e-08	5.08842e-06	5.5858	NA	NA	NA	1	1	1	0	3	1.81192	4.80854	0.383296	-5.21081	1.3578	-5.42611	NA	NA	0.069999	1.5204e-06	0.7015	1.88014e-07	0.174528	5.75962e-08	NA	NA	0.538366	8.68115e-05	0.967263	2.97989e-05	0.756535	7.51565e-06	NA	NA
EIF3E	1.8704e-07	1.88119e-05	5.21178	Thyroid	4.21851e-07	7.96941e-05	5.05882	Colon_Sigmoid	2.32629e-08	5.46761e-06	5.5858	NA	NA	NA	1	1	1	0	3	1.81192	4.80854	0.383296	-5.21081	1.3578	-5.42611	NA	NA	0.069999	1.5204e-06	0.7015	1.88014e-07	0.174528	5.75962e-08	NA	NA	0.538366	8.68115e-05	0.967263	2.97989e-05	0.765961	8.26429e-06	NA	NA
EIF3E	1.8704e-07	1.88119e-05	5.21178	Thyroid	4.21851e-07	7.96941e-05	5.05882	Colon_Transverse	2.32629e-08	5.57641e-06	5.5858	NA	NA	NA	1	1	1	0	3	1.81192	4.80854	0.383296	-5.21081	1.3578	-5.42611	NA	NA	0.069999	1.5204e-06	0.7015	1.88014e-07	0.174528	5.75962e-08	NA	NA	0.538366	8.68115e-05	0.967263	2.97989e-05	0.773421	9.12323e-06	NA	NA
EIF3E	1.8704e-07	1.88119e-05	5.21178	Thyroid	4.21851e-07	7.96941e-05	5.05882	Esophagus_Gastroesophageal_Junction	2.32629e-08	5.45027e-06	5.5858	NA	NA	NA	1	1	1	0	3	1.81192	4.80854	0.383296	-5.21081	1.3578	-5.42611	NA	NA	0.069999	1.5204e-06	0.7015	1.88014e-07	0.174528	5.75962e-08	NA	NA	0.538366	8.68115e-05	0.967263	2.97989e-05	0.771443	8.12911e-06	NA	NA
EIF3E	1.8704e-07	1.88119e-05	5.21178	Thyroid	4.21851e-07	7.96941e-05	5.05882	Esophagus_Mucosa	2.17298e-08	5.61135e-06	5.59763	NA	NA	NA	1	1	1	0	3	1.81192	4.80854	0.383296	-5.21081	1.50721	-5.39086	NA	NA	0.069999	1.5204e-06	0.7015	1.88014e-07	0.131757	7.01229e-08	NA	NA	0.538366	8.68115e-05	0.967263	2.97989e-05	0.712576	9.93693e-06	NA	NA
EIF3E	1.8704e-07	1.88119e-05	5.21178	Thyroid	4.21851e-07	7.96941e-05	5.05882	Esophagus_Muscularis	2.17298e-08	5.54522e-06	5.59763	NA	NA	NA	1	1	1	0	3	1.81192	4.80854	0.383296	-5.21081	1.50721	-5.39086	NA	NA	0.069999	1.5204e-06	0.7015	1.88014e-07	0.131757	7.01229e-08	NA	NA	0.538366	8.68115e-05	0.967263	2.97989e-05	0.722227	9.63364e-06	NA	NA
EIF3E	1.8704e-07	1.88119e-05	5.21178	Thyroid	4.21851e-07	7.96941e-05	5.05882	Heart_Atrial_Appendage	2.32629e-08	6.15384e-06	5.5858	NA	NA	NA	1	1	1	0	3	1.81192	4.80854	0.383296	-5.21081	1.3578	-5.42611	NA	NA	0.069999	1.5204e-06	0.7015	1.88014e-07	0.174528	5.75962e-08	NA	NA	0.538366	8.68115e-05	0.967263	2.97989e-05	0.762294	9.27169e-06	NA	NA
EIF3E	1.8704e-07	1.88119e-05	5.21178	Thyroid	4.21851e-07	7.96941e-05	5.05882	Heart_Left_Ventricle	2.32629e-08	6.85616e-06	5.5858	NA	NA	NA	1	1	1	0	3	1.81192	4.80854	0.383296	-5.21081	1.3578	-5.42611	NA	NA	0.069999	1.5204e-06	0.7015	1.88014e-07	0.174528	5.75962e-08	NA	NA	0.538366	8.68115e-05	0.967263	2.97989e-05	0.778884	9.1415e-06	NA	NA
EIF3E	1.8704e-07	1.88119e-05	5.21178	Thyroid	4.21851e-07	7.96941e-05	5.05882	Kidney_Cortex	2.32629e-08	9.10709e-06	5.5858	NA	NA	NA	1	1	1	0	3	1.81192	4.80854	0.383296	-5.21081	1.3578	-5.42611	NA	NA	0.069999	1.5204e-06	0.7015	1.88014e-07	0.174528	5.75962e-08	NA	NA	0.538366	8.68115e-05	0.967263	2.97989e-05	0.784684	1.2124e-05	NA	NA
EIF3E	1.8704e-07	1.88119e-05	5.21178	Thyroid	4.21851e-07	7.96941e-05	5.05882	Liver	2.32629e-08	8.35844e-06	5.5858	NA	NA	NA	1	1	1	0	3	1.81192	4.80854	0.383296	-5.21081	1.3578	-5.42611	NA	NA	0.069999	1.5204e-06	0.7015	1.88014e-07	0.174528	5.75962e-08	NA	NA	0.538366	8.68115e-05	0.967263	2.97989e-05	0.773954	9.8518e-06	NA	NA
EIF3E	1.8704e-07	1.88119e-05	5.21178	Thyroid	4.21851e-07	7.96941e-05	5.05882	Lung	2.32629e-08	5.56514e-06	5.5858	NA	NA	NA	1	1	1	0	3	1.81192	4.80854	0.383296	-5.21081	1.3578	-5.42611	NA	NA	0.069999	1.5204e-06	0.7015	1.88014e-07	0.174528	5.75962e-08	NA	NA	0.538366	8.68115e-05	0.967263	2.97989e-05	0.758223	8.9077e-06	NA	NA
EIF3E	1.8704e-07	1.88119e-05	5.21178	Thyroid	4.21851e-07	7.96941e-05	5.05882	Minor_Salivary_Gland	2.32629e-08	5.6852e-06	5.5858	NA	NA	NA	1	1	1	0	3	1.81192	4.80854	0.383296	-5.21081	1.3578	-5.42611	NA	NA	0.069999	1.5204e-06	0.7015	1.88014e-07	0.174528	5.75962e-08	NA	NA	0.538366	8.68115e-05	0.967263	2.97989e-05	0.768518	8.80081e-06	NA	NA
EIF3E	1.8704e-07	1.88119e-05	5.21178	Thyroid	4.21851e-07	7.96941e-05	5.05882	Muscle_Skeletal	2.32629e-08	6.58759e-06	5.5858	NA	NA	NA	1	1	1	0	3	1.81192	4.80854	0.383296	-5.21081	1.3578	-5.42611	NA	NA	0.069999	1.5204e-06	0.7015	1.88014e-07	0.174528	5.75962e-08	NA	NA	0.538366	8.68115e-05	0.967263	2.97989e-05	0.75497	9.07014e-06	NA	NA
EIF3E	1.8704e-07	1.88119e-05	5.21178	Thyroid	4.21851e-07	7.96941e-05	5.05882	Nerve_Tibial	2.32629e-08	5.48534e-06	5.5858	NA	NA	NA	1	1	1	0	3	1.81192	4.80854	0.383296	-5.21081	1.3578	-5.42611	NA	NA	0.069999	1.5204e-06	0.7015	1.88014e-07	0.174528	5.75962e-08	NA	NA	0.538366	8.68115e-05	0.967263	2.97989e-05	0.756654	8.6449e-06	NA	NA
EIF3E	1.8704e-07	1.88119e-05	5.21178	Thyroid	4.21851e-07	7.96941e-05	5.05882	Ovary	2.32629e-08	5.69714e-06	5.5858	NA	NA	NA	1	1	1	0	3	1.81192	4.80854	0.383296	-5.21081	1.3578	-5.42611	NA	NA	0.069999	1.5204e-06	0.7015	1.88014e-07	0.174528	5.75962e-08	NA	NA	0.538366	8.68115e-05	0.967263	2.97989e-05	0.760771	8.72253e-06	NA	NA
EIF3E	1.8704e-07	1.88119e-05	5.21178	Thyroid	4.21851e-07	7.96941e-05	5.05882	Pancreas	2.32629e-08	7.53007e-06	5.5858	NA	NA	NA	1	1	1	0	3	1.81192	4.80854	0.383296	-5.21081	1.3578	-5.42611	NA	NA	0.069999	1.5204e-06	0.7015	1.88014e-07	0.174528	5.75962e-08	NA	NA	0.538366	8.68115e-05	0.967263	2.97989e-05	0.76232	9.74308e-06	NA	NA
EIF3E	1.8704e-07	1.88119e-05	5.21178	Thyroid	4.21851e-07	7.96941e-05	5.05882	Pituitary	2.17298e-08	5.77056e-06	5.59763	NA	NA	NA	1	1	1	0	3	1.81192	4.80854	0.383296	-5.21081	1.50721	-5.39086	NA	NA	0.069999	1.5204e-06	0.7015	1.88014e-07	0.131757	7.01229e-08	NA	NA	0.538366	8.68115e-05	0.967263	2.97989e-05	0.741735	1.06949e-05	NA	NA
EIF3E	1.8704e-07	1.88119e-05	5.21178	Thyroid	4.21851e-07	7.96941e-05	5.05882	Prostate	2.32629e-08	5.534e-06	5.5858	NA	NA	NA	1	1	1	0	3	1.81192	4.80854	0.383296	-5.21081	1.3578	-5.42611	NA	NA	0.069999	1.5204e-06	0.7015	1.88014e-07	0.174528	5.75962e-08	NA	NA	0.538366	8.68115e-05	0.967263	2.97989e-05	0.784521	8.80521e-06	NA	NA
EIF3E	1.8704e-07	1.88119e-05	5.21178	Thyroid	4.21851e-07	7.96941e-05	5.05882	Skin_Not_Sun_Exposed_Suprapubic	2.32629e-08	6.35883e-06	5.5858	NA	NA	NA	1	1	1	0	3	1.81192	4.80854	0.383296	-5.21081	1.3578	-5.42611	NA	NA	0.069999	1.5204e-06	0.7015	1.88014e-07	0.174528	5.75962e-08	NA	NA	0.538366	8.68115e-05	0.967263	2.97989e-05	0.777859	8.87405e-06	NA	NA
EIF3E	1.8704e-07	1.88119e-05	5.21178	Thyroid	4.21851e-07	7.96941e-05	5.05882	Skin_Sun_Exposed_Lower_leg	2.32629e-08	5.15348e-06	5.5858	NA	NA	NA	1	1	1	0	3	1.81192	4.80854	0.383296	-5.21081	1.3578	-5.42611	NA	NA	0.069999	1.5204e-06	0.7015	1.88014e-07	0.174528	5.75962e-08	NA	NA	0.538366	8.68115e-05	0.967263	2.97989e-05	0.772779	8.44911e-06	NA	NA
EIF3E	1.8704e-07	1.88119e-05	5.21178	Thyroid	4.21851e-07	7.96941e-05	5.05882	Small_Intestine_Terminal_Ileum	2.32629e-08	5.39631e-06	5.5858	NA	NA	NA	1	1	1	0	3	1.81192	4.80854	0.383296	-5.21081	1.3578	-5.42611	NA	NA	0.069999	1.5204e-06	0.7015	1.88014e-07	0.174528	5.75962e-08	NA	NA	0.538366	8.68115e-05	0.967263	2.97989e-05	0.781955	9.13063e-06	NA	NA
EIF3E	1.8704e-07	1.88119e-05	5.21178	Thyroid	4.21851e-07	7.96941e-05	5.05882	Spleen	2.32629e-08	5.98934e-06	5.5858	NA	NA	NA	1	1	1	0	3	1.81192	4.80854	0.383296	-5.21081	1.3578	-5.42611	NA	NA	0.069999	1.5204e-06	0.7015	1.88014e-07	0.174528	5.75962e-08	NA	NA	0.538366	8.68115e-05	0.967263	2.97989e-05	0.773583	8.41281e-06	NA	NA
EIF3E	1.8704e-07	1.88119e-05	5.21178	Thyroid	4.21851e-07	7.96941e-05	5.05882	Stomach	2.32629e-08	6.3132e-06	5.5858	NA	NA	NA	1	1	1	0	3	1.81192	4.80854	0.383296	-5.21081	1.3578	-5.42611	NA	NA	0.069999	1.5204e-06	0.7015	1.88014e-07	0.174528	5.75962e-08	NA	NA	0.538366	8.68115e-05	0.967263	2.97989e-05	0.772688	9.45542e-06	NA	NA
EIF3E	1.8704e-07	1.88119e-05	5.21178	Thyroid	4.21851e-07	7.96941e-05	5.05882	Testis	2.45247e-08	6.72362e-06	5.57661	NA	NA	NA	1	1	1	0	3	1.81192	4.80854	0.383296	-5.21081	1.29529	-5.43714	NA	NA	0.069999	1.5204e-06	0.7015	1.88014e-07	0.195219	5.41413e-08	NA	NA	0.538366	8.68115e-05	0.967263	2.97989e-05	0.79626	9.32372e-06	NA	NA
EIF3E	1.8704e-07	1.88119e-05	5.21178	Thyroid	4.21851e-07	7.96941e-05	5.05882	Thyroid	2.32629e-08	5.69999e-06	5.5858	NA	NA	NA	1	1	1	0	3	1.81192	4.80854	0.383296	-5.21081	1.3578	-5.42611	NA	NA	0.069999	1.5204e-06	0.7015	1.88014e-07	0.174528	5.75962e-08	NA	NA	0.538366	8.68115e-05	0.967263	2.97989e-05	0.757345	8.42326e-06	NA	NA
EIF3E	1.8704e-07	1.88119e-05	5.21178	Thyroid	4.21851e-07	7.96941e-05	5.05882	Uterus	2.32629e-08	5.85352e-06	5.5858	NA	NA	NA	1	1	1	0	3	1.81192	4.80854	0.383296	-5.21081	1.3578	-5.42611	NA	NA	0.069999	1.5204e-06	0.7015	1.88014e-07	0.174528	5.75962e-08	NA	NA	0.538366	8.68115e-05	0.967263	2.97989e-05	0.763978	8.72783e-06	NA	NA
EIF3E	1.8704e-07	1.88119e-05	5.21178	Thyroid	4.21851e-07	7.96941e-05	5.05882	Vagina	2.32629e-08	5.95132e-06	5.5858	NA	NA	NA	1	1	1	0	3	1.81192	4.80854	0.383296	-5.21081	1.3578	-5.42611	NA	NA	0.069999	1.5204e-06	0.7015	1.88014e-07	0.174528	5.75962e-08	NA	NA	0.538366	8.68115e-05	0.967263	2.97989e-05	0.7841	8.97367e-06	NA	NA
EIF3E	1.8704e-07	1.88119e-05	5.21178	Thyroid	4.21851e-07	7.96941e-05	5.05882	Whole_Blood	2.17298e-08	4.96704e-06	5.59763	NA	NA	NA	1	1	1	0	3	1.81192	4.80854	0.383296	-5.21081	1.50721	-5.39086	NA	NA	0.069999	1.5204e-06	0.7015	1.88014e-07	0.131757	7.01229e-08	NA	NA	0.538366	8.68115e-05	0.967263	2.97989e-05	0.71272	9.92467e-06	NA	NA
EIF3E	1.8704e-07	1.88119e-05	5.21178	Thyroid	4.21851e-07	7.96941e-05	5.05882	smultixcan	2.24188e-08	4.76066e-06	5.5873	NA	NA	NA	1	1	1	0	3	1.81192	4.80854	0.383296	-5.21081	1.37787	-5.4213	NA	NA	0.069999	1.5204e-06	0.7015	1.88014e-07	0.167892	5.76026e-08	NA	NA	0.538366	8.68115e-05	0.967263	2.97989e-05	0.749547	8.48846e-06	NA	NA
EIF3E	1.8704e-07	1.88119e-05	5.21178	Vagina	3.38593e-07	6.26924e-05	5.10059	Adipose_Subcutaneous	2.17298e-08	5.23992e-06	5.59763	NA	NA	NA	1	1	1	0	3	1.81192	4.80854	-0.613885	-5.55795	1.50721	-5.39086	NA	NA	0.069999	1.5204e-06	0.539292	2.72967e-08	0.131757	7.01229e-08	NA	NA	0.538366	8.68115e-05	0.932059	5.81366e-06	0.716385	1.02631e-05	NA	NA
EIF3E	1.8704e-07	1.88119e-05	5.21178	Vagina	3.38593e-07	6.26924e-05	5.10059	Adipose_Visceral_Omentum	2.32629e-08	5.75092e-06	5.5858	NA	NA	NA	1	1	1	0	3	1.81192	4.80854	-0.613885	-5.55795	1.3578	-5.42611	NA	NA	0.069999	1.5204e-06	0.539292	2.72967e-08	0.174528	5.75962e-08	NA	NA	0.538366	8.68115e-05	0.932059	5.81366e-06	0.757555	8.65775e-06	NA	NA
EIF3E	1.8704e-07	1.88119e-05	5.21178	Vagina	3.38593e-07	6.26924e-05	5.10059	Adrenal_Gland	2.32629e-08	6.25607e-06	5.5858	NA	NA	NA	1	1	1	0	3	1.81192	4.80854	-0.613885	-5.55795	1.3578	-5.42611	NA	NA	0.069999	1.5204e-06	0.539292	2.72967e-08	0.174528	5.75962e-08	NA	NA	0.538366	8.68115e-05	0.932059	5.81366e-06	0.771236	8.84178e-06	NA	NA
EIF3E	1.8704e-07	1.88119e-05	5.21178	Vagina	3.38593e-07	6.26924e-05	5.10059	Artery_Aorta	2.32629e-08	5.1068e-06	5.5858	NA	NA	NA	1	1	1	0	3	1.81192	4.80854	-0.613885	-5.55795	1.3578	-5.42611	NA	NA	0.069999	1.5204e-06	0.539292	2.72967e-08	0.174528	5.75962e-08	NA	NA	0.538366	8.68115e-05	0.932059	5.81366e-06	0.758631	8.2967e-06	NA	NA
EIF3E	1.8704e-07	1.88119e-05	5.21178	Vagina	3.38593e-07	6.26924e-05	5.10059	Artery_Coronary	2.32629e-08	5.75733e-06	5.5858	NA	NA	NA	1	1	1	0	3	1.81192	4.80854	-0.613885	-5.55795	1.3578	-5.42611	NA	NA	0.069999	1.5204e-06	0.539292	2.72967e-08	0.174528	5.75962e-08	NA	NA	0.538366	8.68115e-05	0.932059	5.81366e-06	0.756888	9.05258e-06	NA	NA
EIF3E	1.8704e-07	1.88119e-05	5.21178	Vagina	3.38593e-07	6.26924e-05	5.10059	Artery_Tibial	2.32629e-08	5.17549e-06	5.5858	NA	NA	NA	1	1	1	0	3	1.81192	4.80854	-0.613885	-5.55795	1.3578	-5.42611	NA	NA	0.069999	1.5204e-06	0.539292	2.72967e-08	0.174528	5.75962e-08	NA	NA	0.538366	8.68115e-05	0.932059	5.81366e-06	0.764258	8.64556e-06	NA	NA
EIF3E	1.8704e-07	1.88119e-05	5.21178	Vagina	3.38593e-07	6.26924e-05	5.10059	Brain_Amygdala	2.32629e-08	7.31344e-06	5.5858	NA	NA	NA	1	1	1	0	3	1.81192	4.80854	-0.613885	-5.55795	1.3578	-5.42611	NA	NA	0.069999	1.5204e-06	0.539292	2.72967e-08	0.174528	5.75962e-08	NA	NA	0.538366	8.68115e-05	0.932059	5.81366e-06	0.785016	1.02304e-05	NA	NA
EIF3E	1.8704e-07	1.88119e-05	5.21178	Vagina	3.38593e-07	6.26924e-05	5.10059	Brain_Anterior_cingulate_cortex_BA24	2.32629e-08	5.60603e-06	5.5858	NA	NA	NA	1	1	1	0	3	1.81192	4.80854	-0.613885	-5.55795	1.3578	-5.42611	NA	NA	0.069999	1.5204e-06	0.539292	2.72967e-08	0.174528	5.75962e-08	NA	NA	0.538366	8.68115e-05	0.932059	5.81366e-06	0.783855	9.51051e-06	NA	NA
EIF3E	1.8704e-07	1.88119e-05	5.21178	Vagina	3.38593e-07	6.26924e-05	5.10059	Brain_Caudate_basal_ganglia	2.32629e-08	5.70888e-06	5.5858	NA	NA	NA	1	1	1	0	3	1.81192	4.80854	-0.613885	-5.55795	1.3578	-5.42611	NA	NA	0.069999	1.5204e-06	0.539292	2.72967e-08	0.174528	5.75962e-08	NA	NA	0.538366	8.68115e-05	0.932059	5.81366e-06	0.767271	9.58385e-06	NA	NA
EIF3E	1.8704e-07	1.88119e-05	5.21178	Vagina	3.38593e-07	6.26924e-05	5.10059	Brain_Cerebellar_Hemisphere	2.32629e-08	5.19265e-06	5.5858	NA	NA	NA	1	1	1	0	3	1.81192	4.80854	-0.613885	-5.55795	1.3578	-5.42611	NA	NA	0.069999	1.5204e-06	0.539292	2.72967e-08	0.174528	5.75962e-08	NA	NA	0.538366	8.68115e-05	0.932059	5.81366e-06	0.761538	8.28403e-06	NA	NA
EIF3E	1.8704e-07	1.88119e-05	5.21178	Vagina	3.38593e-07	6.26924e-05	5.10059	Brain_Cerebellum	2.17298e-08	4.88767e-06	5.59763	NA	NA	NA	1	1	1	0	3	1.81192	4.80854	-0.613885	-5.55795	1.50721	-5.39086	NA	NA	0.069999	1.5204e-06	0.539292	2.72967e-08	0.131757	7.01229e-08	NA	NA	0.538366	8.68115e-05	0.932059	5.81366e-06	0.730351	1.00266e-05	NA	NA
EIF3E	1.8704e-07	1.88119e-05	5.21178	Vagina	3.38593e-07	6.26924e-05	5.10059	Brain_Cortex	2.32629e-08	6.07244e-06	5.5858	NA	NA	NA	1	1	1	0	3	1.81192	4.80854	-0.613885	-5.55795	1.3578	-5.42611	NA	NA	0.069999	1.5204e-06	0.539292	2.72967e-08	0.174528	5.75962e-08	NA	NA	0.538366	8.68115e-05	0.932059	5.81366e-06	0.77593	8.4999e-06	NA	NA
EIF3E	1.8704e-07	1.88119e-05	5.21178	Vagina	3.38593e-07	6.26924e-05	5.10059	Brain_Frontal_Cortex_BA9	2.32629e-08	5.67958e-06	5.5858	NA	NA	NA	1	1	1	0	3	1.81192	4.80854	-0.613885	-5.55795	1.3578	-5.42611	NA	NA	0.069999	1.5204e-06	0.539292	2.72967e-08	0.174528	5.75962e-08	NA	NA	0.538366	8.68115e-05	0.932059	5.81366e-06	0.778037	8.92919e-06	NA	NA
EIF3E	1.8704e-07	1.88119e-05	5.21178	Vagina	3.38593e-07	6.26924e-05	5.10059	Brain_Hippocampus	2.32629e-08	7.64116e-06	5.5858	NA	NA	NA	1	1	1	0	3	1.81192	4.80854	-0.613885	-5.55795	1.3578	-5.42611	NA	NA	0.069999	1.5204e-06	0.539292	2.72967e-08	0.174528	5.75962e-08	NA	NA	0.538366	8.68115e-05	0.932059	5.81366e-06	0.795331	1.16602e-05	NA	NA
EIF3E	1.8704e-07	1.88119e-05	5.21178	Vagina	3.38593e-07	6.26924e-05	5.10059	Brain_Hypothalamus	2.32629e-08	6.89097e-06	5.5858	NA	NA	NA	1	1	1	0	3	1.81192	4.80854	-0.613885	-5.55795	1.3578	-5.42611	NA	NA	0.069999	1.5204e-06	0.539292	2.72967e-08	0.174528	5.75962e-08	NA	NA	0.538366	8.68115e-05	0.932059	5.81366e-06	0.777958	9.73869e-06	NA	NA
EIF3E	1.8704e-07	1.88119e-05	5.21178	Vagina	3.38593e-07	6.26924e-05	5.10059	Brain_Nucleus_accumbens_basal_ganglia	2.17298e-08	5.35957e-06	5.59763	NA	NA	NA	1	1	1	0	3	1.81192	4.80854	-0.613885	-5.55795	1.50721	-5.39086	NA	NA	0.069999	1.5204e-06	0.539292	2.72967e-08	0.131757	7.01229e-08	NA	NA	0.538366	8.68115e-05	0.932059	5.81366e-06	0.728834	1.10696e-05	NA	NA
EIF3E	1.8704e-07	1.88119e-05	5.21178	Vagina	3.38593e-07	6.26924e-05	5.10059	Brain_Putamen_basal_ganglia	2.32629e-08	7.05065e-06	5.5858	NA	NA	NA	1	1	1	0	3	1.81192	4.80854	-0.613885	-5.55795	1.3578	-5.42611	NA	NA	0.069999	1.5204e-06	0.539292	2.72967e-08	0.174528	5.75962e-08	NA	NA	0.538366	8.68115e-05	0.932059	5.81366e-06	0.78586	1.04141e-05	NA	NA
EIF3E	1.8704e-07	1.88119e-05	5.21178	Vagina	3.38593e-07	6.26924e-05	5.10059	Brain_Spinal_cord_cervical_c-1	2.32629e-08	6.31926e-06	5.5858	NA	NA	NA	1	1	1	0	3	1.81192	4.80854	-0.613885	-5.55795	1.3578	-5.42611	NA	NA	0.069999	1.5204e-06	0.539292	2.72967e-08	0.174528	5.75962e-08	NA	NA	0.538366	8.68115e-05	0.932059	5.81366e-06	0.77171	1.01532e-05	NA	NA
EIF3E	1.8704e-07	1.88119e-05	5.21178	Vagina	3.38593e-07	6.26924e-05	5.10059	Brain_Substantia_nigra	2.32629e-08	6.37581e-06	5.5858	NA	NA	NA	1	1	1	0	3	1.81192	4.80854	-0.613885	-5.55795	1.3578	-5.42611	NA	NA	0.069999	1.5204e-06	0.539292	2.72967e-08	0.174528	5.75962e-08	NA	NA	0.538366	8.68115e-05	0.932059	5.81366e-06	0.785202	1.12523e-05	NA	NA
EIF3E	1.8704e-07	1.88119e-05	5.21178	Vagina	3.38593e-07	6.26924e-05	5.10059	Breast_Mammary_Tissue	2.32629e-08	5.07094e-06	5.5858	NA	NA	NA	1	1	1	0	3	1.81192	4.80854	-0.613885	-5.55795	1.3578	-5.42611	NA	NA	0.069999	1.5204e-06	0.539292	2.72967e-08	0.174528	5.75962e-08	NA	NA	0.538366	8.68115e-05	0.932059	5.81366e-06	0.768857	8.25264e-06	NA	NA
EIF3E	1.8704e-07	1.88119e-05	5.21178	Vagina	3.38593e-07	6.26924e-05	5.10059	Cells_Cultured_fibroblasts	2.32629e-08	5.20357e-06	5.5858	NA	NA	NA	1	1	1	0	3	1.81192	4.80854	-0.613885	-5.55795	1.3578	-5.42611	NA	NA	0.069999	1.5204e-06	0.539292	2.72967e-08	0.174528	5.75962e-08	NA	NA	0.538366	8.68115e-05	0.932059	5.81366e-06	0.759293	8.33045e-06	NA	NA
EIF3E	1.8704e-07	1.88119e-05	5.21178	Vagina	3.38593e-07	6.26924e-05	5.10059	Cells_EBV-transformed_lymphocytes	2.32629e-08	5.08842e-06	5.5858	NA	NA	NA	1	1	1	0	3	1.81192	4.80854	-0.613885	-5.55795	1.3578	-5.42611	NA	NA	0.069999	1.5204e-06	0.539292	2.72967e-08	0.174528	5.75962e-08	NA	NA	0.538366	8.68115e-05	0.932059	5.81366e-06	0.756535	7.51565e-06	NA	NA
EIF3E	1.8704e-07	1.88119e-05	5.21178	Vagina	3.38593e-07	6.26924e-05	5.10059	Colon_Sigmoid	2.32629e-08	5.46761e-06	5.5858	NA	NA	NA	1	1	1	0	3	1.81192	4.80854	-0.613885	-5.55795	1.3578	-5.42611	NA	NA	0.069999	1.5204e-06	0.539292	2.72967e-08	0.174528	5.75962e-08	NA	NA	0.538366	8.68115e-05	0.932059	5.81366e-06	0.765961	8.26429e-06	NA	NA
EIF3E	1.8704e-07	1.88119e-05	5.21178	Vagina	3.38593e-07	6.26924e-05	5.10059	Colon_Transverse	2.32629e-08	5.57641e-06	5.5858	NA	NA	NA	1	1	1	0	3	1.81192	4.80854	-0.613885	-5.55795	1.3578	-5.42611	NA	NA	0.069999	1.5204e-06	0.539292	2.72967e-08	0.174528	5.75962e-08	NA	NA	0.538366	8.68115e-05	0.932059	5.81366e-06	0.773421	9.12323e-06	NA	NA
EIF3E	1.8704e-07	1.88119e-05	5.21178	Vagina	3.38593e-07	6.26924e-05	5.10059	Esophagus_Gastroesophageal_Junction	2.32629e-08	5.45027e-06	5.5858	NA	NA	NA	1	1	1	0	3	1.81192	4.80854	-0.613885	-5.55795	1.3578	-5.42611	NA	NA	0.069999	1.5204e-06	0.539292	2.72967e-08	0.174528	5.75962e-08	NA	NA	0.538366	8.68115e-05	0.932059	5.81366e-06	0.771443	8.12911e-06	NA	NA
EIF3E	1.8704e-07	1.88119e-05	5.21178	Vagina	3.38593e-07	6.26924e-05	5.10059	Esophagus_Mucosa	2.17298e-08	5.61135e-06	5.59763	NA	NA	NA	1	1	1	0	3	1.81192	4.80854	-0.613885	-5.55795	1.50721	-5.39086	NA	NA	0.069999	1.5204e-06	0.539292	2.72967e-08	0.131757	7.01229e-08	NA	NA	0.538366	8.68115e-05	0.932059	5.81366e-06	0.712576	9.93693e-06	NA	NA
EIF3E	1.8704e-07	1.88119e-05	5.21178	Vagina	3.38593e-07	6.26924e-05	5.10059	Esophagus_Muscularis	2.17298e-08	5.54522e-06	5.59763	NA	NA	NA	1	1	1	0	3	1.81192	4.80854	-0.613885	-5.55795	1.50721	-5.39086	NA	NA	0.069999	1.5204e-06	0.539292	2.72967e-08	0.131757	7.01229e-08	NA	NA	0.538366	8.68115e-05	0.932059	5.81366e-06	0.722227	9.63364e-06	NA	NA
EIF3E	1.8704e-07	1.88119e-05	5.21178	Vagina	3.38593e-07	6.26924e-05	5.10059	Heart_Atrial_Appendage	2.32629e-08	6.15384e-06	5.5858	NA	NA	NA	1	1	1	0	3	1.81192	4.80854	-0.613885	-5.55795	1.3578	-5.42611	NA	NA	0.069999	1.5204e-06	0.539292	2.72967e-08	0.174528	5.75962e-08	NA	NA	0.538366	8.68115e-05	0.932059	5.81366e-06	0.762294	9.27169e-06	NA	NA
EIF3E	1.8704e-07	1.88119e-05	5.21178	Vagina	3.38593e-07	6.26924e-05	5.10059	Heart_Left_Ventricle	2.32629e-08	6.85616e-06	5.5858	NA	NA	NA	1	1	1	0	3	1.81192	4.80854	-0.613885	-5.55795	1.3578	-5.42611	NA	NA	0.069999	1.5204e-06	0.539292	2.72967e-08	0.174528	5.75962e-08	NA	NA	0.538366	8.68115e-05	0.932059	5.81366e-06	0.778884	9.1415e-06	NA	NA
EIF3E	1.8704e-07	1.88119e-05	5.21178	Vagina	3.38593e-07	6.26924e-05	5.10059	Kidney_Cortex	2.32629e-08	9.10709e-06	5.5858	NA	NA	NA	1	1	1	0	3	1.81192	4.80854	-0.613885	-5.55795	1.3578	-5.42611	NA	NA	0.069999	1.5204e-06	0.539292	2.72967e-08	0.174528	5.75962e-08	NA	NA	0.538366	8.68115e-05	0.932059	5.81366e-06	0.784684	1.2124e-05	NA	NA
EIF3E	1.8704e-07	1.88119e-05	5.21178	Vagina	3.38593e-07	6.26924e-05	5.10059	Liver	2.32629e-08	8.35844e-06	5.5858	NA	NA	NA	1	1	1	0	3	1.81192	4.80854	-0.613885	-5.55795	1.3578	-5.42611	NA	NA	0.069999	1.5204e-06	0.539292	2.72967e-08	0.174528	5.75962e-08	NA	NA	0.538366	8.68115e-05	0.932059	5.81366e-06	0.773954	9.8518e-06	NA	NA
EIF3E	1.8704e-07	1.88119e-05	5.21178	Vagina	3.38593e-07	6.26924e-05	5.10059	Lung	2.32629e-08	5.56514e-06	5.5858	NA	NA	NA	1	1	1	0	3	1.81192	4.80854	-0.613885	-5.55795	1.3578	-5.42611	NA	NA	0.069999	1.5204e-06	0.539292	2.72967e-08	0.174528	5.75962e-08	NA	NA	0.538366	8.68115e-05	0.932059	5.81366e-06	0.758223	8.9077e-06	NA	NA
EIF3E	1.8704e-07	1.88119e-05	5.21178	Vagina	3.38593e-07	6.26924e-05	5.10059	Minor_Salivary_Gland	2.32629e-08	5.6852e-06	5.5858	NA	NA	NA	1	1	1	0	3	1.81192	4.80854	-0.613885	-5.55795	1.3578	-5.42611	NA	NA	0.069999	1.5204e-06	0.539292	2.72967e-08	0.174528	5.75962e-08	NA	NA	0.538366	8.68115e-05	0.932059	5.81366e-06	0.768518	8.80081e-06	NA	NA
EIF3E	1.8704e-07	1.88119e-05	5.21178	Vagina	3.38593e-07	6.26924e-05	5.10059	Muscle_Skeletal	2.32629e-08	6.58759e-06	5.5858	NA	NA	NA	1	1	1	0	3	1.81192	4.80854	-0.613885	-5.55795	1.3578	-5.42611	NA	NA	0.069999	1.5204e-06	0.539292	2.72967e-08	0.174528	5.75962e-08	NA	NA	0.538366	8.68115e-05	0.932059	5.81366e-06	0.75497	9.07014e-06	NA	NA
EIF3E	1.8704e-07	1.88119e-05	5.21178	Vagina	3.38593e-07	6.26924e-05	5.10059	Nerve_Tibial	2.32629e-08	5.48534e-06	5.5858	NA	NA	NA	1	1	1	0	3	1.81192	4.80854	-0.613885	-5.55795	1.3578	-5.42611	NA	NA	0.069999	1.5204e-06	0.539292	2.72967e-08	0.174528	5.75962e-08	NA	NA	0.538366	8.68115e-05	0.932059	5.81366e-06	0.756654	8.6449e-06	NA	NA
EIF3E	1.8704e-07	1.88119e-05	5.21178	Vagina	3.38593e-07	6.26924e-05	5.10059	Ovary	2.32629e-08	5.69714e-06	5.5858	NA	NA	NA	1	1	1	0	3	1.81192	4.80854	-0.613885	-5.55795	1.3578	-5.42611	NA	NA	0.069999	1.5204e-06	0.539292	2.72967e-08	0.174528	5.75962e-08	NA	NA	0.538366	8.68115e-05	0.932059	5.81366e-06	0.760771	8.72253e-06	NA	NA
EIF3E	1.8704e-07	1.88119e-05	5.21178	Vagina	3.38593e-07	6.26924e-05	5.10059	Pancreas	2.32629e-08	7.53007e-06	5.5858	NA	NA	NA	1	1	1	0	3	1.81192	4.80854	-0.613885	-5.55795	1.3578	-5.42611	NA	NA	0.069999	1.5204e-06	0.539292	2.72967e-08	0.174528	5.75962e-08	NA	NA	0.538366	8.68115e-05	0.932059	5.81366e-06	0.76232	9.74308e-06	NA	NA
EIF3E	1.8704e-07	1.88119e-05	5.21178	Vagina	3.38593e-07	6.26924e-05	5.10059	Pituitary	2.17298e-08	5.77056e-06	5.59763	NA	NA	NA	1	1	1	0	3	1.81192	4.80854	-0.613885	-5.55795	1.50721	-5.39086	NA	NA	0.069999	1.5204e-06	0.539292	2.72967e-08	0.131757	7.01229e-08	NA	NA	0.538366	8.68115e-05	0.932059	5.81366e-06	0.741735	1.06949e-05	NA	NA
EIF3E	1.8704e-07	1.88119e-05	5.21178	Vagina	3.38593e-07	6.26924e-05	5.10059	Prostate	2.32629e-08	5.534e-06	5.5858	NA	NA	NA	1	1	1	0	3	1.81192	4.80854	-0.613885	-5.55795	1.3578	-5.42611	NA	NA	0.069999	1.5204e-06	0.539292	2.72967e-08	0.174528	5.75962e-08	NA	NA	0.538366	8.68115e-05	0.932059	5.81366e-06	0.784521	8.80521e-06	NA	NA
EIF3E	1.8704e-07	1.88119e-05	5.21178	Vagina	3.38593e-07	6.26924e-05	5.10059	Skin_Not_Sun_Exposed_Suprapubic	2.32629e-08	6.35883e-06	5.5858	NA	NA	NA	1	1	1	0	3	1.81192	4.80854	-0.613885	-5.55795	1.3578	-5.42611	NA	NA	0.069999	1.5204e-06	0.539292	2.72967e-08	0.174528	5.75962e-08	NA	NA	0.538366	8.68115e-05	0.932059	5.81366e-06	0.777859	8.87405e-06	NA	NA
EIF3E	1.8704e-07	1.88119e-05	5.21178	Vagina	3.38593e-07	6.26924e-05	5.10059	Skin_Sun_Exposed_Lower_leg	2.32629e-08	5.15348e-06	5.5858	NA	NA	NA	1	1	1	0	3	1.81192	4.80854	-0.613885	-5.55795	1.3578	-5.42611	NA	NA	0.069999	1.5204e-06	0.539292	2.72967e-08	0.174528	5.75962e-08	NA	NA	0.538366	8.68115e-05	0.932059	5.81366e-06	0.772779	8.44911e-06	NA	NA
EIF3E	1.8704e-07	1.88119e-05	5.21178	Vagina	3.38593e-07	6.26924e-05	5.10059	Small_Intestine_Terminal_Ileum	2.32629e-08	5.39631e-06	5.5858	NA	NA	NA	1	1	1	0	3	1.81192	4.80854	-0.613885	-5.55795	1.3578	-5.42611	NA	NA	0.069999	1.5204e-06	0.539292	2.72967e-08	0.174528	5.75962e-08	NA	NA	0.538366	8.68115e-05	0.932059	5.81366e-06	0.781955	9.13063e-06	NA	NA
EIF3E	1.8704e-07	1.88119e-05	5.21178	Vagina	3.38593e-07	6.26924e-05	5.10059	Spleen	2.32629e-08	5.98934e-06	5.5858	NA	NA	NA	1	1	1	0	3	1.81192	4.80854	-0.613885	-5.55795	1.3578	-5.42611	NA	NA	0.069999	1.5204e-06	0.539292	2.72967e-08	0.174528	5.75962e-08	NA	NA	0.538366	8.68115e-05	0.932059	5.81366e-06	0.773583	8.41281e-06	NA	NA
EIF3E	1.8704e-07	1.88119e-05	5.21178	Vagina	3.38593e-07	6.26924e-05	5.10059	Stomach	2.32629e-08	6.3132e-06	5.5858	NA	NA	NA	1	1	1	0	3	1.81192	4.80854	-0.613885	-5.55795	1.3578	-5.42611	NA	NA	0.069999	1.5204e-06	0.539292	2.72967e-08	0.174528	5.75962e-08	NA	NA	0.538366	8.68115e-05	0.932059	5.81366e-06	0.772688	9.45542e-06	NA	NA
EIF3E	1.8704e-07	1.88119e-05	5.21178	Vagina	3.38593e-07	6.26924e-05	5.10059	Testis	2.45247e-08	6.72362e-06	5.57661	NA	NA	NA	1	1	1	0	3	1.81192	4.80854	-0.613885	-5.55795	1.29529	-5.43714	NA	NA	0.069999	1.5204e-06	0.539292	2.72967e-08	0.195219	5.41413e-08	NA	NA	0.538366	8.68115e-05	0.932059	5.81366e-06	0.79626	9.32372e-06	NA	NA
EIF3E	1.8704e-07	1.88119e-05	5.21178	Vagina	3.38593e-07	6.26924e-05	5.10059	Thyroid	2.32629e-08	5.69999e-06	5.5858	NA	NA	NA	1	1	1	0	3	1.81192	4.80854	-0.613885	-5.55795	1.3578	-5.42611	NA	NA	0.069999	1.5204e-06	0.539292	2.72967e-08	0.174528	5.75962e-08	NA	NA	0.538366	8.68115e-05	0.932059	5.81366e-06	0.757345	8.42326e-06	NA	NA
EIF3E	1.8704e-07	1.88119e-05	5.21178	Vagina	3.38593e-07	6.26924e-05	5.10059	Uterus	2.32629e-08	5.85352e-06	5.5858	NA	NA	NA	1	1	1	0	3	1.81192	4.80854	-0.613885	-5.55795	1.3578	-5.42611	NA	NA	0.069999	1.5204e-06	0.539292	2.72967e-08	0.174528	5.75962e-08	NA	NA	0.538366	8.68115e-05	0.932059	5.81366e-06	0.763978	8.72783e-06	NA	NA
EIF3E	1.8704e-07	1.88119e-05	5.21178	Vagina	3.38593e-07	6.26924e-05	5.10059	Vagina	2.32629e-08	5.95132e-06	5.5858	NA	NA	NA	1	1	1	0	3	1.81192	4.80854	-0.613885	-5.55795	1.3578	-5.42611	NA	NA	0.069999	1.5204e-06	0.539292	2.72967e-08	0.174528	5.75962e-08	NA	NA	0.538366	8.68115e-05	0.932059	5.81366e-06	0.7841	8.97367e-06	NA	NA
EIF3E	1.8704e-07	1.88119e-05	5.21178	Vagina	3.38593e-07	6.26924e-05	5.10059	Whole_Blood	2.17298e-08	4.96704e-06	5.59763	NA	NA	NA	1	1	1	0	3	1.81192	4.80854	-0.613885	-5.55795	1.50721	-5.39086	NA	NA	0.069999	1.5204e-06	0.539292	2.72967e-08	0.131757	7.01229e-08	NA	NA	0.538366	8.68115e-05	0.932059	5.81366e-06	0.71272	9.92467e-06	NA	NA
EIF3E	1.8704e-07	1.88119e-05	5.21178	Vagina	3.38593e-07	6.26924e-05	5.10059	smultixcan	2.24188e-08	4.76066e-06	5.5873	NA	NA	NA	1	1	1	0	3	1.81192	4.80854	-0.613885	-5.55795	1.37787	-5.4213	NA	NA	0.069999	1.5204e-06	0.539292	2.72967e-08	0.167892	5.76026e-08	NA	NA	0.538366	8.68115e-05	0.932059	5.81366e-06	0.749547	8.48846e-06	NA	NA
EIF3E	1.8704e-07	1.88119e-05	5.21178	smultixcan	7.47882e-07	5.91642e-05	5.08763	Adipose_Subcutaneous	2.17298e-08	5.23992e-06	5.59763	NA	NA	NA	1	1	1	0	3	1.81192	4.80854	-0.137773	-5.07922	1.50721	-5.39086	NA	NA	0.069999	1.5204e-06	0.0964682	1.60876e-07	0.131757	7.01229e-08	NA	NA	0.538366	8.68115e-05	0.559412	1.22233e-05	0.716385	1.02631e-05	NA	NA
EIF3E	1.8704e-07	1.88119e-05	5.21178	smultixcan	7.47882e-07	5.91642e-05	5.08763	Adipose_Visceral_Omentum	2.32629e-08	5.75092e-06	5.5858	NA	NA	NA	1	1	1	0	3	1.81192	4.80854	-0.137773	-5.07922	1.3578	-5.42611	NA	NA	0.069999	1.5204e-06	0.0964682	1.60876e-07	0.174528	5.75962e-08	NA	NA	0.538366	8.68115e-05	0.559412	1.22233e-05	0.757555	8.65775e-06	NA	NA
EIF3E	1.8704e-07	1.88119e-05	5.21178	smultixcan	7.47882e-07	5.91642e-05	5.08763	Adrenal_Gland	2.32629e-08	6.25607e-06	5.5858	NA	NA	NA	1	1	1	0	3	1.81192	4.80854	-0.137773	-5.07922	1.3578	-5.42611	NA	NA	0.069999	1.5204e-06	0.0964682	1.60876e-07	0.174528	5.75962e-08	NA	NA	0.538366	8.68115e-05	0.559412	1.22233e-05	0.771236	8.84178e-06	NA	NA
EIF3E	1.8704e-07	1.88119e-05	5.21178	smultixcan	7.47882e-07	5.91642e-05	5.08763	Artery_Aorta	2.32629e-08	5.1068e-06	5.5858	NA	NA	NA	1	1	1	0	3	1.81192	4.80854	-0.137773	-5.07922	1.3578	-5.42611	NA	NA	0.069999	1.5204e-06	0.0964682	1.60876e-07	0.174528	5.75962e-08	NA	NA	0.538366	8.68115e-05	0.559412	1.22233e-05	0.758631	8.2967e-06	NA	NA
EIF3E	1.8704e-07	1.88119e-05	5.21178	smultixcan	7.47882e-07	5.91642e-05	5.08763	Artery_Coronary	2.32629e-08	5.75733e-06	5.5858	NA	NA	NA	1	1	1	0	3	1.81192	4.80854	-0.137773	-5.07922	1.3578	-5.42611	NA	NA	0.069999	1.5204e-06	0.0964682	1.60876e-07	0.174528	5.75962e-08	NA	NA	0.538366	8.68115e-05	0.559412	1.22233e-05	0.756888	9.05258e-06	NA	NA
EIF3E	1.8704e-07	1.88119e-05	5.21178	smultixcan	7.47882e-07	5.91642e-05	5.08763	Artery_Tibial	2.32629e-08	5.17549e-06	5.5858	NA	NA	NA	1	1	1	0	3	1.81192	4.80854	-0.137773	-5.07922	1.3578	-5.42611	NA	NA	0.069999	1.5204e-06	0.0964682	1.60876e-07	0.174528	5.75962e-08	NA	NA	0.538366	8.68115e-05	0.559412	1.22233e-05	0.764258	8.64556e-06	NA	NA
EIF3E	1.8704e-07	1.88119e-05	5.21178	smultixcan	7.47882e-07	5.91642e-05	5.08763	Brain_Amygdala	2.32629e-08	7.31344e-06	5.5858	NA	NA	NA	1	1	1	0	3	1.81192	4.80854	-0.137773	-5.07922	1.3578	-5.42611	NA	NA	0.069999	1.5204e-06	0.0964682	1.60876e-07	0.174528	5.75962e-08	NA	NA	0.538366	8.68115e-05	0.559412	1.22233e-05	0.785016	1.02304e-05	NA	NA
EIF3E	1.8704e-07	1.88119e-05	5.21178	smultixcan	7.47882e-07	5.91642e-05	5.08763	Brain_Anterior_cingulate_cortex_BA24	2.32629e-08	5.60603e-06	5.5858	NA	NA	NA	1	1	1	0	3	1.81192	4.80854	-0.137773	-5.07922	1.3578	-5.42611	NA	NA	0.069999	1.5204e-06	0.0964682	1.60876e-07	0.174528	5.75962e-08	NA	NA	0.538366	8.68115e-05	0.559412	1.22233e-05	0.783855	9.51051e-06	NA	NA
EIF3E	1.8704e-07	1.88119e-05	5.21178	smultixcan	7.47882e-07	5.91642e-05	5.08763	Brain_Caudate_basal_ganglia	2.32629e-08	5.70888e-06	5.5858	NA	NA	NA	1	1	1	0	3	1.81192	4.80854	-0.137773	-5.07922	1.3578	-5.42611	NA	NA	0.069999	1.5204e-06	0.0964682	1.60876e-07	0.174528	5.75962e-08	NA	NA	0.538366	8.68115e-05	0.559412	1.22233e-05	0.767271	9.58385e-06	NA	NA
EIF3E	1.8704e-07	1.88119e-05	5.21178	smultixcan	7.47882e-07	5.91642e-05	5.08763	Brain_Cerebellar_Hemisphere	2.32629e-08	5.19265e-06	5.5858	NA	NA	NA	1	1	1	0	3	1.81192	4.80854	-0.137773	-5.07922	1.3578	-5.42611	NA	NA	0.069999	1.5204e-06	0.0964682	1.60876e-07	0.174528	5.75962e-08	NA	NA	0.538366	8.68115e-05	0.559412	1.22233e-05	0.761538	8.28403e-06	NA	NA
EIF3E	1.8704e-07	1.88119e-05	5.21178	smultixcan	7.47882e-07	5.91642e-05	5.08763	Brain_Cerebellum	2.17298e-08	4.88767e-06	5.59763	NA	NA	NA	1	1	1	0	3	1.81192	4.80854	-0.137773	-5.07922	1.50721	-5.39086	NA	NA	0.069999	1.5204e-06	0.0964682	1.60876e-07	0.131757	7.01229e-08	NA	NA	0.538366	8.68115e-05	0.559412	1.22233e-05	0.730351	1.00266e-05	NA	NA
EIF3E	1.8704e-07	1.88119e-05	5.21178	smultixcan	7.47882e-07	5.91642e-05	5.08763	Brain_Cortex	2.32629e-08	6.07244e-06	5.5858	NA	NA	NA	1	1	1	0	3	1.81192	4.80854	-0.137773	-5.07922	1.3578	-5.42611	NA	NA	0.069999	1.5204e-06	0.0964682	1.60876e-07	0.174528	5.75962e-08	NA	NA	0.538366	8.68115e-05	0.559412	1.22233e-05	0.77593	8.4999e-06	NA	NA
EIF3E	1.8704e-07	1.88119e-05	5.21178	smultixcan	7.47882e-07	5.91642e-05	5.08763	Brain_Frontal_Cortex_BA9	2.32629e-08	5.67958e-06	5.5858	NA	NA	NA	1	1	1	0	3	1.81192	4.80854	-0.137773	-5.07922	1.3578	-5.42611	NA	NA	0.069999	1.5204e-06	0.0964682	1.60876e-07	0.174528	5.75962e-08	NA	NA	0.538366	8.68115e-05	0.559412	1.22233e-05	0.778037	8.92919e-06	NA	NA
EIF3E	1.8704e-07	1.88119e-05	5.21178	smultixcan	7.47882e-07	5.91642e-05	5.08763	Brain_Hippocampus	2.32629e-08	7.64116e-06	5.5858	NA	NA	NA	1	1	1	0	3	1.81192	4.80854	-0.137773	-5.07922	1.3578	-5.42611	NA	NA	0.069999	1.5204e-06	0.0964682	1.60876e-07	0.174528	5.75962e-08	NA	NA	0.538366	8.68115e-05	0.559412	1.22233e-05	0.795331	1.16602e-05	NA	NA
EIF3E	1.8704e-07	1.88119e-05	5.21178	smultixcan	7.47882e-07	5.91642e-05	5.08763	Brain_Hypothalamus	2.32629e-08	6.89097e-06	5.5858	NA	NA	NA	1	1	1	0	3	1.81192	4.80854	-0.137773	-5.07922	1.3578	-5.42611	NA	NA	0.069999	1.5204e-06	0.0964682	1.60876e-07	0.174528	5.75962e-08	NA	NA	0.538366	8.68115e-05	0.559412	1.22233e-05	0.777958	9.73869e-06	NA	NA
EIF3E	1.8704e-07	1.88119e-05	5.21178	smultixcan	7.47882e-07	5.91642e-05	5.08763	Brain_Nucleus_accumbens_basal_ganglia	2.17298e-08	5.35957e-06	5.59763	NA	NA	NA	1	1	1	0	3	1.81192	4.80854	-0.137773	-5.07922	1.50721	-5.39086	NA	NA	0.069999	1.5204e-06	0.0964682	1.60876e-07	0.131757	7.01229e-08	NA	NA	0.538366	8.68115e-05	0.559412	1.22233e-05	0.728834	1.10696e-05	NA	NA
EIF3E	1.8704e-07	1.88119e-05	5.21178	smultixcan	7.47882e-07	5.91642e-05	5.08763	Brain_Putamen_basal_ganglia	2.32629e-08	7.05065e-06	5.5858	NA	NA	NA	1	1	1	0	3	1.81192	4.80854	-0.137773	-5.07922	1.3578	-5.42611	NA	NA	0.069999	1.5204e-06	0.0964682	1.60876e-07	0.174528	5.75962e-08	NA	NA	0.538366	8.68115e-05	0.559412	1.22233e-05	0.78586	1.04141e-05	NA	NA
EIF3E	1.8704e-07	1.88119e-05	5.21178	smultixcan	7.47882e-07	5.91642e-05	5.08763	Brain_Spinal_cord_cervical_c-1	2.32629e-08	6.31926e-06	5.5858	NA	NA	NA	1	1	1	0	3	1.81192	4.80854	-0.137773	-5.07922	1.3578	-5.42611	NA	NA	0.069999	1.5204e-06	0.0964682	1.60876e-07	0.174528	5.75962e-08	NA	NA	0.538366	8.68115e-05	0.559412	1.22233e-05	0.77171	1.01532e-05	NA	NA
EIF3E	1.8704e-07	1.88119e-05	5.21178	smultixcan	7.47882e-07	5.91642e-05	5.08763	Brain_Substantia_nigra	2.32629e-08	6.37581e-06	5.5858	NA	NA	NA	1	1	1	0	3	1.81192	4.80854	-0.137773	-5.07922	1.3578	-5.42611	NA	NA	0.069999	1.5204e-06	0.0964682	1.60876e-07	0.174528	5.75962e-08	NA	NA	0.538366	8.68115e-05	0.559412	1.22233e-05	0.785202	1.12523e-05	NA	NA
EIF3E	1.8704e-07	1.88119e-05	5.21178	smultixcan	7.47882e-07	5.91642e-05	5.08763	Breast_Mammary_Tissue	2.32629e-08	5.07094e-06	5.5858	NA	NA	NA	1	1	1	0	3	1.81192	4.80854	-0.137773	-5.07922	1.3578	-5.42611	NA	NA	0.069999	1.5204e-06	0.0964682	1.60876e-07	0.174528	5.75962e-08	NA	NA	0.538366	8.68115e-05	0.559412	1.22233e-05	0.768857	8.25264e-06	NA	NA
EIF3E	1.8704e-07	1.88119e-05	5.21178	smultixcan	7.47882e-07	5.91642e-05	5.08763	Cells_Cultured_fibroblasts	2.32629e-08	5.20357e-06	5.5858	NA	NA	NA	1	1	1	0	3	1.81192	4.80854	-0.137773	-5.07922	1.3578	-5.42611	NA	NA	0.069999	1.5204e-06	0.0964682	1.60876e-07	0.174528	5.75962e-08	NA	NA	0.538366	8.68115e-05	0.559412	1.22233e-05	0.759293	8.33045e-06	NA	NA
EIF3E	1.8704e-07	1.88119e-05	5.21178	smultixcan	7.47882e-07	5.91642e-05	5.08763	Cells_EBV-transformed_lymphocytes	2.32629e-08	5.08842e-06	5.5858	NA	NA	NA	1	1	1	0	3	1.81192	4.80854	-0.137773	-5.07922	1.3578	-5.42611	NA	NA	0.069999	1.5204e-06	0.0964682	1.60876e-07	0.174528	5.75962e-08	NA	NA	0.538366	8.68115e-05	0.559412	1.22233e-05	0.756535	7.51565e-06	NA	NA
EIF3E	1.8704e-07	1.88119e-05	5.21178	smultixcan	7.47882e-07	5.91642e-05	5.08763	Colon_Sigmoid	2.32629e-08	5.46761e-06	5.5858	NA	NA	NA	1	1	1	0	3	1.81192	4.80854	-0.137773	-5.07922	1.3578	-5.42611	NA	NA	0.069999	1.5204e-06	0.0964682	1.60876e-07	0.174528	5.75962e-08	NA	NA	0.538366	8.68115e-05	0.559412	1.22233e-05	0.765961	8.26429e-06	NA	NA
EIF3E	1.8704e-07	1.88119e-05	5.21178	smultixcan	7.47882e-07	5.91642e-05	5.08763	Colon_Transverse	2.32629e-08	5.57641e-06	5.5858	NA	NA	NA	1	1	1	0	3	1.81192	4.80854	-0.137773	-5.07922	1.3578	-5.42611	NA	NA	0.069999	1.5204e-06	0.0964682	1.60876e-07	0.174528	5.75962e-08	NA	NA	0.538366	8.68115e-05	0.559412	1.22233e-05	0.773421	9.12323e-06	NA	NA
EIF3E	1.8704e-07	1.88119e-05	5.21178	smultixcan	7.47882e-07	5.91642e-05	5.08763	Esophagus_Gastroesophageal_Junction	2.32629e-08	5.45027e-06	5.5858	NA	NA	NA	1	1	1	0	3	1.81192	4.80854	-0.137773	-5.07922	1.3578	-5.42611	NA	NA	0.069999	1.5204e-06	0.0964682	1.60876e-07	0.174528	5.75962e-08	NA	NA	0.538366	8.68115e-05	0.559412	1.22233e-05	0.771443	8.12911e-06	NA	NA
EIF3E	1.8704e-07	1.88119e-05	5.21178	smultixcan	7.47882e-07	5.91642e-05	5.08763	Esophagus_Mucosa	2.17298e-08	5.61135e-06	5.59763	NA	NA	NA	1	1	1	0	3	1.81192	4.80854	-0.137773	-5.07922	1.50721	-5.39086	NA	NA	0.069999	1.5204e-06	0.0964682	1.60876e-07	0.131757	7.01229e-08	NA	NA	0.538366	8.68115e-05	0.559412	1.22233e-05	0.712576	9.93693e-06	NA	NA
EIF3E	1.8704e-07	1.88119e-05	5.21178	smultixcan	7.47882e-07	5.91642e-05	5.08763	Esophagus_Muscularis	2.17298e-08	5.54522e-06	5.59763	NA	NA	NA	1	1	1	0	3	1.81192	4.80854	-0.137773	-5.07922	1.50721	-5.39086	NA	NA	0.069999	1.5204e-06	0.0964682	1.60876e-07	0.131757	7.01229e-08	NA	NA	0.538366	8.68115e-05	0.559412	1.22233e-05	0.722227	9.63364e-06	NA	NA
EIF3E	1.8704e-07	1.88119e-05	5.21178	smultixcan	7.47882e-07	5.91642e-05	5.08763	Heart_Atrial_Appendage	2.32629e-08	6.15384e-06	5.5858	NA	NA	NA	1	1	1	0	3	1.81192	4.80854	-0.137773	-5.07922	1.3578	-5.42611	NA	NA	0.069999	1.5204e-06	0.0964682	1.60876e-07	0.174528	5.75962e-08	NA	NA	0.538366	8.68115e-05	0.559412	1.22233e-05	0.762294	9.27169e-06	NA	NA
EIF3E	1.8704e-07	1.88119e-05	5.21178	smultixcan	7.47882e-07	5.91642e-05	5.08763	Heart_Left_Ventricle	2.32629e-08	6.85616e-06	5.5858	NA	NA	NA	1	1	1	0	3	1.81192	4.80854	-0.137773	-5.07922	1.3578	-5.42611	NA	NA	0.069999	1.5204e-06	0.0964682	1.60876e-07	0.174528	5.75962e-08	NA	NA	0.538366	8.68115e-05	0.559412	1.22233e-05	0.778884	9.1415e-06	NA	NA
EIF3E	1.8704e-07	1.88119e-05	5.21178	smultixcan	7.47882e-07	5.91642e-05	5.08763	Kidney_Cortex	2.32629e-08	9.10709e-06	5.5858	NA	NA	NA	1	1	1	0	3	1.81192	4.80854	-0.137773	-5.07922	1.3578	-5.42611	NA	NA	0.069999	1.5204e-06	0.0964682	1.60876e-07	0.174528	5.75962e-08	NA	NA	0.538366	8.68115e-05	0.559412	1.22233e-05	0.784684	1.2124e-05	NA	NA
EIF3E	1.8704e-07	1.88119e-05	5.21178	smultixcan	7.47882e-07	5.91642e-05	5.08763	Liver	2.32629e-08	8.35844e-06	5.5858	NA	NA	NA	1	1	1	0	3	1.81192	4.80854	-0.137773	-5.07922	1.3578	-5.42611	NA	NA	0.069999	1.5204e-06	0.0964682	1.60876e-07	0.174528	5.75962e-08	NA	NA	0.538366	8.68115e-05	0.559412	1.22233e-05	0.773954	9.8518e-06	NA	NA
EIF3E	1.8704e-07	1.88119e-05	5.21178	smultixcan	7.47882e-07	5.91642e-05	5.08763	Lung	2.32629e-08	5.56514e-06	5.5858	NA	NA	NA	1	1	1	0	3	1.81192	4.80854	-0.137773	-5.07922	1.3578	-5.42611	NA	NA	0.069999	1.5204e-06	0.0964682	1.60876e-07	0.174528	5.75962e-08	NA	NA	0.538366	8.68115e-05	0.559412	1.22233e-05	0.758223	8.9077e-06	NA	NA
EIF3E	1.8704e-07	1.88119e-05	5.21178	smultixcan	7.47882e-07	5.91642e-05	5.08763	Minor_Salivary_Gland	2.32629e-08	5.6852e-06	5.5858	NA	NA	NA	1	1	1	0	3	1.81192	4.80854	-0.137773	-5.07922	1.3578	-5.42611	NA	NA	0.069999	1.5204e-06	0.0964682	1.60876e-07	0.174528	5.75962e-08	NA	NA	0.538366	8.68115e-05	0.559412	1.22233e-05	0.768518	8.80081e-06	NA	NA
EIF3E	1.8704e-07	1.88119e-05	5.21178	smultixcan	7.47882e-07	5.91642e-05	5.08763	Muscle_Skeletal	2.32629e-08	6.58759e-06	5.5858	NA	NA	NA	1	1	1	0	3	1.81192	4.80854	-0.137773	-5.07922	1.3578	-5.42611	NA	NA	0.069999	1.5204e-06	0.0964682	1.60876e-07	0.174528	5.75962e-08	NA	NA	0.538366	8.68115e-05	0.559412	1.22233e-05	0.75497	9.07014e-06	NA	NA
EIF3E	1.8704e-07	1.88119e-05	5.21178	smultixcan	7.47882e-07	5.91642e-05	5.08763	Nerve_Tibial	2.32629e-08	5.48534e-06	5.5858	NA	NA	NA	1	1	1	0	3	1.81192	4.80854	-0.137773	-5.07922	1.3578	-5.42611	NA	NA	0.069999	1.5204e-06	0.0964682	1.60876e-07	0.174528	5.75962e-08	NA	NA	0.538366	8.68115e-05	0.559412	1.22233e-05	0.756654	8.6449e-06	NA	NA
EIF3E	1.8704e-07	1.88119e-05	5.21178	smultixcan	7.47882e-07	5.91642e-05	5.08763	Ovary	2.32629e-08	5.69714e-06	5.5858	NA	NA	NA	1	1	1	0	3	1.81192	4.80854	-0.137773	-5.07922	1.3578	-5.42611	NA	NA	0.069999	1.5204e-06	0.0964682	1.60876e-07	0.174528	5.75962e-08	NA	NA	0.538366	8.68115e-05	0.559412	1.22233e-05	0.760771	8.72253e-06	NA	NA
EIF3E	1.8704e-07	1.88119e-05	5.21178	smultixcan	7.47882e-07	5.91642e-05	5.08763	Pancreas	2.32629e-08	7.53007e-06	5.5858	NA	NA	NA	1	1	1	0	3	1.81192	4.80854	-0.137773	-5.07922	1.3578	-5.42611	NA	NA	0.069999	1.5204e-06	0.0964682	1.60876e-07	0.174528	5.75962e-08	NA	NA	0.538366	8.68115e-05	0.559412	1.22233e-05	0.76232	9.74308e-06	NA	NA
EIF3E	1.8704e-07	1.88119e-05	5.21178	smultixcan	7.47882e-07	5.91642e-05	5.08763	Pituitary	2.17298e-08	5.77056e-06	5.59763	NA	NA	NA	1	1	1	0	3	1.81192	4.80854	-0.137773	-5.07922	1.50721	-5.39086	NA	NA	0.069999	1.5204e-06	0.0964682	1.60876e-07	0.131757	7.01229e-08	NA	NA	0.538366	8.68115e-05	0.559412	1.22233e-05	0.741735	1.06949e-05	NA	NA
EIF3E	1.8704e-07	1.88119e-05	5.21178	smultixcan	7.47882e-07	5.91642e-05	5.08763	Prostate	2.32629e-08	5.534e-06	5.5858	NA	NA	NA	1	1	1	0	3	1.81192	4.80854	-0.137773	-5.07922	1.3578	-5.42611	NA	NA	0.069999	1.5204e-06	0.0964682	1.60876e-07	0.174528	5.75962e-08	NA	NA	0.538366	8.68115e-05	0.559412	1.22233e-05	0.784521	8.80521e-06	NA	NA
EIF3E	1.8704e-07	1.88119e-05	5.21178	smultixcan	7.47882e-07	5.91642e-05	5.08763	Skin_Not_Sun_Exposed_Suprapubic	2.32629e-08	6.35883e-06	5.5858	NA	NA	NA	1	1	1	0	3	1.81192	4.80854	-0.137773	-5.07922	1.3578	-5.42611	NA	NA	0.069999	1.5204e-06	0.0964682	1.60876e-07	0.174528	5.75962e-08	NA	NA	0.538366	8.68115e-05	0.559412	1.22233e-05	0.777859	8.87405e-06	NA	NA
EIF3E	1.8704e-07	1.88119e-05	5.21178	smultixcan	7.47882e-07	5.91642e-05	5.08763	Skin_Sun_Exposed_Lower_leg	2.32629e-08	5.15348e-06	5.5858	NA	NA	NA	1	1	1	0	3	1.81192	4.80854	-0.137773	-5.07922	1.3578	-5.42611	NA	NA	0.069999	1.5204e-06	0.0964682	1.60876e-07	0.174528	5.75962e-08	NA	NA	0.538366	8.68115e-05	0.559412	1.22233e-05	0.772779	8.44911e-06	NA	NA
EIF3E	1.8704e-07	1.88119e-05	5.21178	smultixcan	7.47882e-07	5.91642e-05	5.08763	Small_Intestine_Terminal_Ileum	2.32629e-08	5.39631e-06	5.5858	NA	NA	NA	1	1	1	0	3	1.81192	4.80854	-0.137773	-5.07922	1.3578	-5.42611	NA	NA	0.069999	1.5204e-06	0.0964682	1.60876e-07	0.174528	5.75962e-08	NA	NA	0.538366	8.68115e-05	0.559412	1.22233e-05	0.781955	9.13063e-06	NA	NA
EIF3E	1.8704e-07	1.88119e-05	5.21178	smultixcan	7.47882e-07	5.91642e-05	5.08763	Spleen	2.32629e-08	5.98934e-06	5.5858	NA	NA	NA	1	1	1	0	3	1.81192	4.80854	-0.137773	-5.07922	1.3578	-5.42611	NA	NA	0.069999	1.5204e-06	0.0964682	1.60876e-07	0.174528	5.75962e-08	NA	NA	0.538366	8.68115e-05	0.559412	1.22233e-05	0.773583	8.41281e-06	NA	NA
EIF3E	1.8704e-07	1.88119e-05	5.21178	smultixcan	7.47882e-07	5.91642e-05	5.08763	Stomach	2.32629e-08	6.3132e-06	5.5858	NA	NA	NA	1	1	1	0	3	1.81192	4.80854	-0.137773	-5.07922	1.3578	-5.42611	NA	NA	0.069999	1.5204e-06	0.0964682	1.60876e-07	0.174528	5.75962e-08	NA	NA	0.538366	8.68115e-05	0.559412	1.22233e-05	0.772688	9.45542e-06	NA	NA
EIF3E	1.8704e-07	1.88119e-05	5.21178	smultixcan	7.47882e-07	5.91642e-05	5.08763	Testis	2.45247e-08	6.72362e-06	5.57661	NA	NA	NA	1	1	1	0	3	1.81192	4.80854	-0.137773	-5.07922	1.29529	-5.43714	NA	NA	0.069999	1.5204e-06	0.0964682	1.60876e-07	0.195219	5.41413e-08	NA	NA	0.538366	8.68115e-05	0.559412	1.22233e-05	0.79626	9.32372e-06	NA	NA
EIF3E	1.8704e-07	1.88119e-05	5.21178	smultixcan	7.47882e-07	5.91642e-05	5.08763	Thyroid	2.32629e-08	5.69999e-06	5.5858	NA	NA	NA	1	1	1	0	3	1.81192	4.80854	-0.137773	-5.07922	1.3578	-5.42611	NA	NA	0.069999	1.5204e-06	0.0964682	1.60876e-07	0.174528	5.75962e-08	NA	NA	0.538366	8.68115e-05	0.559412	1.22233e-05	0.757345	8.42326e-06	NA	NA
EIF3E	1.8704e-07	1.88119e-05	5.21178	smultixcan	7.47882e-07	5.91642e-05	5.08763	Uterus	2.32629e-08	5.85352e-06	5.5858	NA	NA	NA	1	1	1	0	3	1.81192	4.80854	-0.137773	-5.07922	1.3578	-5.42611	NA	NA	0.069999	1.5204e-06	0.0964682	1.60876e-07	0.174528	5.75962e-08	NA	NA	0.538366	8.68115e-05	0.559412	1.22233e-05	0.763978	8.72783e-06	NA	NA
EIF3E	1.8704e-07	1.88119e-05	5.21178	smultixcan	7.47882e-07	5.91642e-05	5.08763	Vagina	2.32629e-08	5.95132e-06	5.5858	NA	NA	NA	1	1	1	0	3	1.81192	4.80854	-0.137773	-5.07922	1.3578	-5.42611	NA	NA	0.069999	1.5204e-06	0.0964682	1.60876e-07	0.174528	5.75962e-08	NA	NA	0.538366	8.68115e-05	0.559412	1.22233e-05	0.7841	8.97367e-06	NA	NA
EIF3E	1.8704e-07	1.88119e-05	5.21178	smultixcan	7.47882e-07	5.91642e-05	5.08763	Whole_Blood	2.17298e-08	4.96704e-06	5.59763	NA	NA	NA	1	1	1	0	3	1.81192	4.80854	-0.137773	-5.07922	1.50721	-5.39086	NA	NA	0.069999	1.5204e-06	0.0964682	1.60876e-07	0.131757	7.01229e-08	NA	NA	0.538366	8.68115e-05	0.559412	1.22233e-05	0.71272	9.92467e-06	NA	NA
EIF3E	1.8704e-07	1.88119e-05	5.21178	smultixcan	7.47882e-07	5.91642e-05	5.08763	smultixcan	2.24188e-08	4.76066e-06	5.5873	NA	NA	NA	1	1	1	0	3	1.81192	4.80854	-0.137773	-5.07922	1.37787	-5.4213	NA	NA	0.069999	1.5204e-06	0.0964682	1.60876e-07	0.167892	5.76026e-08	NA	NA	0.538366	8.68115e-05	0.559412	1.22233e-05	0.749547	8.48846e-06	NA	NA
JMJD1C	1.8937e-07	1.89381e-05	-5.20948	Artery_Aorta	1.17956e-06	0.000201371	4.85904	Adipose_Visceral_Omentum	0.00010234	0.00600242	-3.88498	NA	NA	NA	1	1	1	0	3	1.08264	5.32234	0.864814	-4.82589	-2.12393	3.36895	NA	NA	0.27897	1.0244e-07	0.387141	1.39381e-06	0.0336758	0.00075454	NA	NA	0.750363	8.44365e-06	0.891003	0.000185836	0.518673	0.0214739	NA	NA
JMJD1C	1.8937e-07	1.89381e-05	-5.20948	Artery_Aorta	1.17956e-06	0.000201371	4.85904	Adrenal_Gland	0.00010234	0.00592249	-3.88498	NA	NA	NA	1	1	1	0	3	1.08264	5.32234	0.864814	-4.82589	-2.12393	3.36895	NA	NA	0.27897	1.0244e-07	0.387141	1.39381e-06	0.0336758	0.00075454	NA	NA	0.750363	8.44365e-06	0.891003	0.000185836	0.50677	0.0200005	NA	NA
JMJD1C	1.8937e-07	1.89381e-05	-5.20948	Artery_Aorta	1.17956e-06	0.000201371	4.85904	Artery_Tibial	0.00010234	0.00564966	-3.88498	NA	NA	NA	1	1	1	0	3	1.08264	5.32234	0.864814	-4.82589	-2.12393	3.36895	NA	NA	0.27897	1.0244e-07	0.387141	1.39381e-06	0.0336758	0.00075454	NA	NA	0.750363	8.44365e-06	0.891003	0.000185836	0.518176	0.0211447	NA	NA
JMJD1C	1.8937e-07	1.89381e-05	-5.20948	Artery_Aorta	1.17956e-06	0.000201371	4.85904	Brain_Cerebellum	0.00010234	0.00591035	-3.88498	NA	NA	NA	1	1	1	0	3	1.08264	5.32234	0.864814	-4.82589	-2.12393	3.36895	NA	NA	0.27897	1.0244e-07	0.387141	1.39381e-06	0.0336758	0.00075454	NA	NA	0.750363	8.44365e-06	0.891003	0.000185836	0.522421	0.0208013	NA	NA
JMJD1C	1.8937e-07	1.89381e-05	-5.20948	Artery_Aorta	1.17956e-06	0.000201371	4.85904	Breast_Mammary_Tissue	0.00010234	0.00576712	-3.88498	NA	NA	NA	1	1	1	0	3	1.08264	5.32234	0.864814	-4.82589	-2.12393	3.36895	NA	NA	0.27897	1.0244e-07	0.387141	1.39381e-06	0.0336758	0.00075454	NA	NA	0.750363	8.44365e-06	0.891003	0.000185836	0.521708	0.0209748	NA	NA
JMJD1C	1.8937e-07	1.89381e-05	-5.20948	Artery_Aorta	1.17956e-06	0.000201371	4.85904	Cells_Cultured_fibroblasts	0.00010234	0.00561601	-3.88498	NA	NA	NA	1	1	1	0	3	1.08264	5.32234	0.864814	-4.82589	-2.12393	3.36895	NA	NA	0.27897	1.0244e-07	0.387141	1.39381e-06	0.0336758	0.00075454	NA	NA	0.750363	8.44365e-06	0.891003	0.000185836	0.514816	0.0206554	NA	NA
JMJD1C	1.8937e-07	1.89381e-05	-5.20948	Artery_Aorta	1.17956e-06	0.000201371	4.85904	Cells_EBV-transformed_lymphocytes	0.00010234	0.00524967	-3.88498	NA	NA	NA	1	1	1	0	3	1.08264	5.32234	0.864814	-4.82589	-2.12393	3.36895	NA	NA	0.27897	1.0244e-07	0.387141	1.39381e-06	0.0336758	0.00075454	NA	NA	0.750363	8.44365e-06	0.891003	0.000185836	0.514065	0.0190925	NA	NA
JMJD1C	1.8937e-07	1.89381e-05	-5.20948	Artery_Aorta	1.17956e-06	0.000201371	4.85904	Esophagus_Gastroesophageal_Junction	0.00010234	0.00580947	-3.88498	NA	NA	NA	1	1	1	0	3	1.08264	5.32234	0.864814	-4.82589	-2.12393	3.36895	NA	NA	0.27897	1.0244e-07	0.387141	1.39381e-06	0.0336758	0.00075454	NA	NA	0.750363	8.44365e-06	0.891003	0.000185836	0.516193	0.0208262	NA	NA
JMJD1C	1.8937e-07	1.89381e-05	-5.20948	Artery_Aorta	1.17956e-06	0.000201371	4.85904	Esophagus_Mucosa	0.00010234	0.00619395	-3.88498	NA	NA	NA	1	1	1	0	3	1.08264	5.32234	0.864814	-4.82589	-2.12393	3.36895	NA	NA	0.27897	1.0244e-07	0.387141	1.39381e-06	0.0336758	0.00075454	NA	NA	0.750363	8.44365e-06	0.891003	0.000185836	0.494645	0.0205085	NA	NA
JMJD1C	1.8937e-07	1.89381e-05	-5.20948	Artery_Aorta	1.17956e-06	0.000201371	4.85904	Heart_Atrial_Appendage	0.00010234	0.00641385	-3.88498	NA	NA	NA	1	1	1	0	3	1.08264	5.32234	0.864814	-4.82589	-2.12393	3.36895	NA	NA	0.27897	1.0244e-07	0.387141	1.39381e-06	0.0336758	0.00075454	NA	NA	0.750363	8.44365e-06	0.891003	0.000185836	0.505957	0.0223123	NA	NA
JMJD1C	1.8937e-07	1.89381e-05	-5.20948	Artery_Aorta	1.17956e-06	0.000201371	4.85904	Heart_Left_Ventricle	0.00010234	0.00649324	-3.88498	NA	NA	NA	1	1	1	0	3	1.08264	5.32234	0.864814	-4.82589	-2.12393	3.36895	NA	NA	0.27897	1.0244e-07	0.387141	1.39381e-06	0.0336758	0.00075454	NA	NA	0.750363	8.44365e-06	0.891003	0.000185836	0.508131	0.0235467	NA	NA
JMJD1C	1.8937e-07	1.89381e-05	-5.20948	Artery_Aorta	1.17956e-06	0.000201371	4.85904	Lung	0.00010234	0.00558791	-3.88498	NA	NA	NA	1	1	1	0	3	1.08264	5.32234	0.864814	-4.82589	-2.12393	3.36895	NA	NA	0.27897	1.0244e-07	0.387141	1.39381e-06	0.0336758	0.00075454	NA	NA	0.750363	8.44365e-06	0.891003	0.000185836	0.500773	0.0209336	NA	NA
JMJD1C	1.8937e-07	1.89381e-05	-5.20948	Artery_Aorta	1.17956e-06	0.000201371	4.85904	Nerve_Tibial	0.00010234	0.00598462	-3.88498	NA	NA	NA	1	1	1	0	3	1.08264	5.32234	0.864814	-4.82589	-2.12393	3.36895	NA	NA	0.27897	1.0244e-07	0.387141	1.39381e-06	0.0336758	0.00075454	NA	NA	0.750363	8.44365e-06	0.891003	0.000185836	0.523569	0.0216657	NA	NA
JMJD1C	1.8937e-07	1.89381e-05	-5.20948	Artery_Aorta	1.17956e-06	0.000201371	4.85904	Pancreas	0.00010234	0.00642922	-3.88498	NA	NA	NA	1	1	1	0	3	1.08264	5.32234	0.864814	-4.82589	-2.12393	3.36895	NA	NA	0.27897	1.0244e-07	0.387141	1.39381e-06	0.0336758	0.00075454	NA	NA	0.750363	8.44365e-06	0.891003	0.000185836	0.490579	0.0211245	NA	NA
JMJD1C	1.8937e-07	1.89381e-05	-5.20948	Artery_Aorta	1.17956e-06	0.000201371	4.85904	Spleen	0.00010234	0.00566703	-3.88498	NA	NA	NA	1	1	1	0	3	1.08264	5.32234	0.864814	-4.82589	0.242975	-0.863319	NA	NA	0.27897	1.0244e-07	0.387141	1.39381e-06	0.808024	0.387962	NA	NA	0.750363	8.44365e-06	0.891003	0.000185836	0.973193	0.732749	NA	NA
JMJD1C	1.8937e-07	1.89381e-05	-5.20948	Artery_Aorta	1.17956e-06	0.000201371	4.85904	Testis	0.00010234	0.00664842	-3.88498	NA	NA	NA	1	1	1	0	3	1.08264	5.32234	0.864814	-4.82589	-2.12393	3.36895	NA	NA	0.27897	1.0244e-07	0.387141	1.39381e-06	0.0336758	0.00075454	NA	NA	0.750363	8.44365e-06	0.891003	0.000185836	0.53906	0.0227316	NA	NA
JMJD1C	1.8937e-07	1.89381e-05	-5.20948	Artery_Aorta	1.17956e-06	0.000201371	4.85904	smultixcan	0.00010234	0.00553605	-3.88498	NA	NA	NA	1	1	1	0	3	1.08264	5.32234	0.864814	-4.82589	-1.976	3.10444	NA	NA	0.27897	1.0244e-07	0.387141	1.39381e-06	0.102069	0.0024038	NA	NA	0.750363	8.44365e-06	0.891003	0.000185836	0.673411	0.0449149	NA	NA
JMJD1C	1.8937e-07	1.89381e-05	-5.20948	Artery_Tibial	1.68806e-07	3.11788e-05	5.23077	Adipose_Visceral_Omentum	0.00010234	0.00600242	-3.88498	NA	NA	NA	1	1	1	0	3	1.08264	5.32234	0.994019	-5.17326	-2.12393	3.36895	NA	NA	0.27897	1.0244e-07	0.320214	2.30039e-07	0.0336758	0.00075454	NA	NA	0.750363	8.44365e-06	0.865696	3.18429e-05	0.518673	0.0214739	NA	NA
JMJD1C	1.8937e-07	1.89381e-05	-5.20948	Artery_Tibial	1.68806e-07	3.11788e-05	5.23077	Adrenal_Gland	0.00010234	0.00592249	-3.88498	NA	NA	NA	1	1	1	0	3	1.08264	5.32234	0.994019	-5.17326	-2.12393	3.36895	NA	NA	0.27897	1.0244e-07	0.320214	2.30039e-07	0.0336758	0.00075454	NA	NA	0.750363	8.44365e-06	0.865696	3.18429e-05	0.50677	0.0200005	NA	NA
JMJD1C	1.8937e-07	1.89381e-05	-5.20948	Artery_Tibial	1.68806e-07	3.11788e-05	5.23077	Artery_Tibial	0.00010234	0.00564966	-3.88498	NA	NA	NA	1	1	1	0	3	1.08264	5.32234	0.994019	-5.17326	-2.12393	3.36895	NA	NA	0.27897	1.0244e-07	0.320214	2.30039e-07	0.0336758	0.00075454	NA	NA	0.750363	8.44365e-06	0.865696	3.18429e-05	0.518176	0.0211447	NA	NA
JMJD1C	1.8937e-07	1.89381e-05	-5.20948	Artery_Tibial	1.68806e-07	3.11788e-05	5.23077	Brain_Cerebellum	0.00010234	0.00591035	-3.88498	NA	NA	NA	1	1	1	0	3	1.08264	5.32234	0.994019	-5.17326	-2.12393	3.36895	NA	NA	0.27897	1.0244e-07	0.320214	2.30039e-07	0.0336758	0.00075454	NA	NA	0.750363	8.44365e-06	0.865696	3.18429e-05	0.522421	0.0208013	NA	NA
JMJD1C	1.8937e-07	1.89381e-05	-5.20948	Artery_Tibial	1.68806e-07	3.11788e-05	5.23077	Breast_Mammary_Tissue	0.00010234	0.00576712	-3.88498	NA	NA	NA	1	1	1	0	3	1.08264	5.32234	0.994019	-5.17326	-2.12393	3.36895	NA	NA	0.27897	1.0244e-07	0.320214	2.30039e-07	0.0336758	0.00075454	NA	NA	0.750363	8.44365e-06	0.865696	3.18429e-05	0.521708	0.0209748	NA	NA
JMJD1C	1.8937e-07	1.89381e-05	-5.20948	Artery_Tibial	1.68806e-07	3.11788e-05	5.23077	Cells_Cultured_fibroblasts	0.00010234	0.00561601	-3.88498	NA	NA	NA	1	1	1	0	3	1.08264	5.32234	0.994019	-5.17326	-2.12393	3.36895	NA	NA	0.27897	1.0244e-07	0.320214	2.30039e-07	0.0336758	0.00075454	NA	NA	0.750363	8.44365e-06	0.865696	3.18429e-05	0.514816	0.0206554	NA	NA
JMJD1C	1.8937e-07	1.89381e-05	-5.20948	Artery_Tibial	1.68806e-07	3.11788e-05	5.23077	Cells_EBV-transformed_lymphocytes	0.00010234	0.00524967	-3.88498	NA	NA	NA	1	1	1	0	3	1.08264	5.32234	0.994019	-5.17326	-2.12393	3.36895	NA	NA	0.27897	1.0244e-07	0.320214	2.30039e-07	0.0336758	0.00075454	NA	NA	0.750363	8.44365e-06	0.865696	3.18429e-05	0.514065	0.0190925	NA	NA
JMJD1C	1.8937e-07	1.89381e-05	-5.20948	Artery_Tibial	1.68806e-07	3.11788e-05	5.23077	Esophagus_Gastroesophageal_Junction	0.00010234	0.00580947	-3.88498	NA	NA	NA	1	1	1	0	3	1.08264	5.32234	0.994019	-5.17326	-2.12393	3.36895	NA	NA	0.27897	1.0244e-07	0.320214	2.30039e-07	0.0336758	0.00075454	NA	NA	0.750363	8.44365e-06	0.865696	3.18429e-05	0.516193	0.0208262	NA	NA
JMJD1C	1.8937e-07	1.89381e-05	-5.20948	Artery_Tibial	1.68806e-07	3.11788e-05	5.23077	Esophagus_Mucosa	0.00010234	0.00619395	-3.88498	NA	NA	NA	1	1	1	0	3	1.08264	5.32234	0.994019	-5.17326	-2.12393	3.36895	NA	NA	0.27897	1.0244e-07	0.320214	2.30039e-07	0.0336758	0.00075454	NA	NA	0.750363	8.44365e-06	0.865696	3.18429e-05	0.494645	0.0205085	NA	NA
JMJD1C	1.8937e-07	1.89381e-05	-5.20948	Artery_Tibial	1.68806e-07	3.11788e-05	5.23077	Heart_Atrial_Appendage	0.00010234	0.00641385	-3.88498	NA	NA	NA	1	1	1	0	3	1.08264	5.32234	0.994019	-5.17326	-2.12393	3.36895	NA	NA	0.27897	1.0244e-07	0.320214	2.30039e-07	0.0336758	0.00075454	NA	NA	0.750363	8.44365e-06	0.865696	3.18429e-05	0.505957	0.0223123	NA	NA
JMJD1C	1.8937e-07	1.89381e-05	-5.20948	Artery_Tibial	1.68806e-07	3.11788e-05	5.23077	Heart_Left_Ventricle	0.00010234	0.00649324	-3.88498	NA	NA	NA	1	1	1	0	3	1.08264	5.32234	0.994019	-5.17326	-2.12393	3.36895	NA	NA	0.27897	1.0244e-07	0.320214	2.30039e-07	0.0336758	0.00075454	NA	NA	0.750363	8.44365e-06	0.865696	3.18429e-05	0.508131	0.0235467	NA	NA
JMJD1C	1.8937e-07	1.89381e-05	-5.20948	Artery_Tibial	1.68806e-07	3.11788e-05	5.23077	Lung	0.00010234	0.00558791	-3.88498	NA	NA	NA	1	1	1	0	3	1.08264	5.32234	0.994019	-5.17326	-2.12393	3.36895	NA	NA	0.27897	1.0244e-07	0.320214	2.30039e-07	0.0336758	0.00075454	NA	NA	0.750363	8.44365e-06	0.865696	3.18429e-05	0.500773	0.0209336	NA	NA
JMJD1C	1.8937e-07	1.89381e-05	-5.20948	Artery_Tibial	1.68806e-07	3.11788e-05	5.23077	Nerve_Tibial	0.00010234	0.00598462	-3.88498	NA	NA	NA	1	1	1	0	3	1.08264	5.32234	0.994019	-5.17326	-2.12393	3.36895	NA	NA	0.27897	1.0244e-07	0.320214	2.30039e-07	0.0336758	0.00075454	NA	NA	0.750363	8.44365e-06	0.865696	3.18429e-05	0.523569	0.0216657	NA	NA
JMJD1C	1.8937e-07	1.89381e-05	-5.20948	Artery_Tibial	1.68806e-07	3.11788e-05	5.23077	Pancreas	0.00010234	0.00642922	-3.88498	NA	NA	NA	1	1	1	0	3	1.08264	5.32234	0.994019	-5.17326	-2.12393	3.36895	NA	NA	0.27897	1.0244e-07	0.320214	2.30039e-07	0.0336758	0.00075454	NA	NA	0.750363	8.44365e-06	0.865696	3.18429e-05	0.490579	0.0211245	NA	NA
JMJD1C	1.8937e-07	1.89381e-05	-5.20948	Artery_Tibial	1.68806e-07	3.11788e-05	5.23077	Spleen	0.00010234	0.00566703	-3.88498	NA	NA	NA	1	1	1	0	3	1.08264	5.32234	0.994019	-5.17326	0.242975	-0.863319	NA	NA	0.27897	1.0244e-07	0.320214	2.30039e-07	0.808024	0.387962	NA	NA	0.750363	8.44365e-06	0.865696	3.18429e-05	0.973193	0.732749	NA	NA
JMJD1C	1.8937e-07	1.89381e-05	-5.20948	Artery_Tibial	1.68806e-07	3.11788e-05	5.23077	Testis	0.00010234	0.00664842	-3.88498	NA	NA	NA	1	1	1	0	3	1.08264	5.32234	0.994019	-5.17326	-2.12393	3.36895	NA	NA	0.27897	1.0244e-07	0.320214	2.30039e-07	0.0336758	0.00075454	NA	NA	0.750363	8.44365e-06	0.865696	3.18429e-05	0.53906	0.0227316	NA	NA
JMJD1C	1.8937e-07	1.89381e-05	-5.20948	Artery_Tibial	1.68806e-07	3.11788e-05	5.23077	smultixcan	0.00010234	0.00553605	-3.88498	NA	NA	NA	1	1	1	0	3	1.08264	5.32234	0.994019	-5.17326	-1.976	3.10444	NA	NA	0.27897	1.0244e-07	0.320214	2.30039e-07	0.102069	0.0024038	NA	NA	0.750363	8.44365e-06	0.865696	3.18429e-05	0.673411	0.0449149	NA	NA
JMJD1C	1.8937e-07	1.89381e-05	-5.20948	Brain_Anterior_cingulate_cortex_BA24	2.34266e-07	4.78862e-05	5.16986	Adipose_Visceral_Omentum	0.00010234	0.00600242	-3.88498	NA	NA	NA	1	1	1	0	3	1.08264	5.32234	0.952878	-5.12326	-2.12393	3.36895	NA	NA	0.27897	1.0244e-07	0.340652	3.003e-07	0.0336758	0.00075454	NA	NA	0.750363	8.44365e-06	0.868345	4.74021e-05	0.518673	0.0214739	NA	NA
JMJD1C	1.8937e-07	1.89381e-05	-5.20948	Brain_Anterior_cingulate_cortex_BA24	2.34266e-07	4.78862e-05	5.16986	Adrenal_Gland	0.00010234	0.00592249	-3.88498	NA	NA	NA	1	1	1	0	3	1.08264	5.32234	0.952878	-5.12326	-2.12393	3.36895	NA	NA	0.27897	1.0244e-07	0.340652	3.003e-07	0.0336758	0.00075454	NA	NA	0.750363	8.44365e-06	0.868345	4.74021e-05	0.50677	0.0200005	NA	NA
JMJD1C	1.8937e-07	1.89381e-05	-5.20948	Brain_Anterior_cingulate_cortex_BA24	2.34266e-07	4.78862e-05	5.16986	Artery_Tibial	0.00010234	0.00564966	-3.88498	NA	NA	NA	1	1	1	0	3	1.08264	5.32234	0.952878	-5.12326	-2.12393	3.36895	NA	NA	0.27897	1.0244e-07	0.340652	3.003e-07	0.0336758	0.00075454	NA	NA	0.750363	8.44365e-06	0.868345	4.74021e-05	0.518176	0.0211447	NA	NA
JMJD1C	1.8937e-07	1.89381e-05	-5.20948	Brain_Anterior_cingulate_cortex_BA24	2.34266e-07	4.78862e-05	5.16986	Brain_Cerebellum	0.00010234	0.00591035	-3.88498	NA	NA	NA	1	1	1	0	3	1.08264	5.32234	0.952878	-5.12326	-2.12393	3.36895	NA	NA	0.27897	1.0244e-07	0.340652	3.003e-07	0.0336758	0.00075454	NA	NA	0.750363	8.44365e-06	0.868345	4.74021e-05	0.522421	0.0208013	NA	NA
JMJD1C	1.8937e-07	1.89381e-05	-5.20948	Brain_Anterior_cingulate_cortex_BA24	2.34266e-07	4.78862e-05	5.16986	Breast_Mammary_Tissue	0.00010234	0.00576712	-3.88498	NA	NA	NA	1	1	1	0	3	1.08264	5.32234	0.952878	-5.12326	-2.12393	3.36895	NA	NA	0.27897	1.0244e-07	0.340652	3.003e-07	0.0336758	0.00075454	NA	NA	0.750363	8.44365e-06	0.868345	4.74021e-05	0.521708	0.0209748	NA	NA
JMJD1C	1.8937e-07	1.89381e-05	-5.20948	Brain_Anterior_cingulate_cortex_BA24	2.34266e-07	4.78862e-05	5.16986	Cells_Cultured_fibroblasts	0.00010234	0.00561601	-3.88498	NA	NA	NA	1	1	1	0	3	1.08264	5.32234	0.952878	-5.12326	-2.12393	3.36895	NA	NA	0.27897	1.0244e-07	0.340652	3.003e-07	0.0336758	0.00075454	NA	NA	0.750363	8.44365e-06	0.868345	4.74021e-05	0.514816	0.0206554	NA	NA
JMJD1C	1.8937e-07	1.89381e-05	-5.20948	Brain_Anterior_cingulate_cortex_BA24	2.34266e-07	4.78862e-05	5.16986	Cells_EBV-transformed_lymphocytes	0.00010234	0.00524967	-3.88498	NA	NA	NA	1	1	1	0	3	1.08264	5.32234	0.952878	-5.12326	-2.12393	3.36895	NA	NA	0.27897	1.0244e-07	0.340652	3.003e-07	0.0336758	0.00075454	NA	NA	0.750363	8.44365e-06	0.868345	4.74021e-05	0.514065	0.0190925	NA	NA
JMJD1C	1.8937e-07	1.89381e-05	-5.20948	Brain_Anterior_cingulate_cortex_BA24	2.34266e-07	4.78862e-05	5.16986	Esophagus_Gastroesophageal_Junction	0.00010234	0.00580947	-3.88498	NA	NA	NA	1	1	1	0	3	1.08264	5.32234	0.952878	-5.12326	-2.12393	3.36895	NA	NA	0.27897	1.0244e-07	0.340652	3.003e-07	0.0336758	0.00075454	NA	NA	0.750363	8.44365e-06	0.868345	4.74021e-05	0.516193	0.0208262	NA	NA
JMJD1C	1.8937e-07	1.89381e-05	-5.20948	Brain_Anterior_cingulate_cortex_BA24	2.34266e-07	4.78862e-05	5.16986	Esophagus_Mucosa	0.00010234	0.00619395	-3.88498	NA	NA	NA	1	1	1	0	3	1.08264	5.32234	0.952878	-5.12326	-2.12393	3.36895	NA	NA	0.27897	1.0244e-07	0.340652	3.003e-07	0.0336758	0.00075454	NA	NA	0.750363	8.44365e-06	0.868345	4.74021e-05	0.494645	0.0205085	NA	NA
JMJD1C	1.8937e-07	1.89381e-05	-5.20948	Brain_Anterior_cingulate_cortex_BA24	2.34266e-07	4.78862e-05	5.16986	Heart_Atrial_Appendage	0.00010234	0.00641385	-3.88498	NA	NA	NA	1	1	1	0	3	1.08264	5.32234	0.952878	-5.12326	-2.12393	3.36895	NA	NA	0.27897	1.0244e-07	0.340652	3.003e-07	0.0336758	0.00075454	NA	NA	0.750363	8.44365e-06	0.868345	4.74021e-05	0.505957	0.0223123	NA	NA
JMJD1C	1.8937e-07	1.89381e-05	-5.20948	Brain_Anterior_cingulate_cortex_BA24	2.34266e-07	4.78862e-05	5.16986	Heart_Left_Ventricle	0.00010234	0.00649324	-3.88498	NA	NA	NA	1	1	1	0	3	1.08264	5.32234	0.952878	-5.12326	-2.12393	3.36895	NA	NA	0.27897	1.0244e-07	0.340652	3.003e-07	0.0336758	0.00075454	NA	NA	0.750363	8.44365e-06	0.868345	4.74021e-05	0.508131	0.0235467	NA	NA
JMJD1C	1.8937e-07	1.89381e-05	-5.20948	Brain_Anterior_cingulate_cortex_BA24	2.34266e-07	4.78862e-05	5.16986	Lung	0.00010234	0.00558791	-3.88498	NA	NA	NA	1	1	1	0	3	1.08264	5.32234	0.952878	-5.12326	-2.12393	3.36895	NA	NA	0.27897	1.0244e-07	0.340652	3.003e-07	0.0336758	0.00075454	NA	NA	0.750363	8.44365e-06	0.868345	4.74021e-05	0.500773	0.0209336	NA	NA
JMJD1C	1.8937e-07	1.89381e-05	-5.20948	Brain_Anterior_cingulate_cortex_BA24	2.34266e-07	4.78862e-05	5.16986	Nerve_Tibial	0.00010234	0.00598462	-3.88498	NA	NA	NA	1	1	1	0	3	1.08264	5.32234	0.952878	-5.12326	-2.12393	3.36895	NA	NA	0.27897	1.0244e-07	0.340652	3.003e-07	0.0336758	0.00075454	NA	NA	0.750363	8.44365e-06	0.868345	4.74021e-05	0.523569	0.0216657	NA	NA
JMJD1C	1.8937e-07	1.89381e-05	-5.20948	Brain_Anterior_cingulate_cortex_BA24	2.34266e-07	4.78862e-05	5.16986	Pancreas	0.00010234	0.00642922	-3.88498	NA	NA	NA	1	1	1	0	3	1.08264	5.32234	0.952878	-5.12326	-2.12393	3.36895	NA	NA	0.27897	1.0244e-07	0.340652	3.003e-07	0.0336758	0.00075454	NA	NA	0.750363	8.44365e-06	0.868345	4.74021e-05	0.490579	0.0211245	NA	NA
JMJD1C	1.8937e-07	1.89381e-05	-5.20948	Brain_Anterior_cingulate_cortex_BA24	2.34266e-07	4.78862e-05	5.16986	Spleen	0.00010234	0.00566703	-3.88498	NA	NA	NA	1	1	1	0	3	1.08264	5.32234	0.952878	-5.12326	0.242975	-0.863319	NA	NA	0.27897	1.0244e-07	0.340652	3.003e-07	0.808024	0.387962	NA	NA	0.750363	8.44365e-06	0.868345	4.74021e-05	0.973193	0.732749	NA	NA
JMJD1C	1.8937e-07	1.89381e-05	-5.20948	Brain_Anterior_cingulate_cortex_BA24	2.34266e-07	4.78862e-05	5.16986	Testis	0.00010234	0.00664842	-3.88498	NA	NA	NA	1	1	1	0	3	1.08264	5.32234	0.952878	-5.12326	-2.12393	3.36895	NA	NA	0.27897	1.0244e-07	0.340652	3.003e-07	0.0336758	0.00075454	NA	NA	0.750363	8.44365e-06	0.868345	4.74021e-05	0.53906	0.0227316	NA	NA
JMJD1C	1.8937e-07	1.89381e-05	-5.20948	Brain_Anterior_cingulate_cortex_BA24	2.34266e-07	4.78862e-05	5.16986	smultixcan	0.00010234	0.00553605	-3.88498	NA	NA	NA	1	1	1	0	3	1.08264	5.32234	0.952878	-5.12326	-1.976	3.10444	NA	NA	0.27897	1.0244e-07	0.340652	3.003e-07	0.102069	0.0024038	NA	NA	0.750363	8.44365e-06	0.868345	4.74021e-05	0.673411	0.0449149	NA	NA
JMJD1C	1.8937e-07	1.89381e-05	-5.20948	Brain_Cerebellum	3.60483e-08	1.05217e-05	5.50919	Adipose_Visceral_Omentum	0.00010234	0.00600242	-3.88498	NA	NA	NA	1	1	1	0	3	1.08264	5.32234	0.717656	-5.55659	-2.12393	3.36895	NA	NA	0.27897	1.0244e-07	0.472969	2.75096e-08	0.0336758	0.00075454	NA	NA	0.750363	8.44365e-06	0.919816	6.50305e-06	0.518673	0.0214739	NA	NA
JMJD1C	1.8937e-07	1.89381e-05	-5.20948	Brain_Cerebellum	3.60483e-08	1.05217e-05	5.50919	Adrenal_Gland	0.00010234	0.00592249	-3.88498	NA	NA	NA	1	1	1	0	3	1.08264	5.32234	0.717656	-5.55659	-2.12393	3.36895	NA	NA	0.27897	1.0244e-07	0.472969	2.75096e-08	0.0336758	0.00075454	NA	NA	0.750363	8.44365e-06	0.919816	6.50305e-06	0.50677	0.0200005	NA	NA
JMJD1C	1.8937e-07	1.89381e-05	-5.20948	Brain_Cerebellum	3.60483e-08	1.05217e-05	5.50919	Artery_Tibial	0.00010234	0.00564966	-3.88498	NA	NA	NA	1	1	1	0	3	1.08264	5.32234	0.717656	-5.55659	-2.12393	3.36895	NA	NA	0.27897	1.0244e-07	0.472969	2.75096e-08	0.0336758	0.00075454	NA	NA	0.750363	8.44365e-06	0.919816	6.50305e-06	0.518176	0.0211447	NA	NA
JMJD1C	1.8937e-07	1.89381e-05	-5.20948	Brain_Cerebellum	3.60483e-08	1.05217e-05	5.50919	Brain_Cerebellum	0.00010234	0.00591035	-3.88498	NA	NA	NA	1	1	1	0	3	1.08264	5.32234	0.717656	-5.55659	-2.12393	3.36895	NA	NA	0.27897	1.0244e-07	0.472969	2.75096e-08	0.0336758	0.00075454	NA	NA	0.750363	8.44365e-06	0.919816	6.50305e-06	0.522421	0.0208013	NA	NA
JMJD1C	1.8937e-07	1.89381e-05	-5.20948	Brain_Cerebellum	3.60483e-08	1.05217e-05	5.50919	Breast_Mammary_Tissue	0.00010234	0.00576712	-3.88498	NA	NA	NA	1	1	1	0	3	1.08264	5.32234	0.717656	-5.55659	-2.12393	3.36895	NA	NA	0.27897	1.0244e-07	0.472969	2.75096e-08	0.0336758	0.00075454	NA	NA	0.750363	8.44365e-06	0.919816	6.50305e-06	0.521708	0.0209748	NA	NA
JMJD1C	1.8937e-07	1.89381e-05	-5.20948	Brain_Cerebellum	3.60483e-08	1.05217e-05	5.50919	Cells_Cultured_fibroblasts	0.00010234	0.00561601	-3.88498	NA	NA	NA	1	1	1	0	3	1.08264	5.32234	0.717656	-5.55659	-2.12393	3.36895	NA	NA	0.27897	1.0244e-07	0.472969	2.75096e-08	0.0336758	0.00075454	NA	NA	0.750363	8.44365e-06	0.919816	6.50305e-06	0.514816	0.0206554	NA	NA
JMJD1C	1.8937e-07	1.89381e-05	-5.20948	Brain_Cerebellum	3.60483e-08	1.05217e-05	5.50919	Cells_EBV-transformed_lymphocytes	0.00010234	0.00524967	-3.88498	NA	NA	NA	1	1	1	0	3	1.08264	5.32234	0.717656	-5.55659	-2.12393	3.36895	NA	NA	0.27897	1.0244e-07	0.472969	2.75096e-08	0.0336758	0.00075454	NA	NA	0.750363	8.44365e-06	0.919816	6.50305e-06	0.514065	0.0190925	NA	NA
JMJD1C	1.8937e-07	1.89381e-05	-5.20948	Brain_Cerebellum	3.60483e-08	1.05217e-05	5.50919	Esophagus_Gastroesophageal_Junction	0.00010234	0.00580947	-3.88498	NA	NA	NA	1	1	1	0	3	1.08264	5.32234	0.717656	-5.55659	-2.12393	3.36895	NA	NA	0.27897	1.0244e-07	0.472969	2.75096e-08	0.0336758	0.00075454	NA	NA	0.750363	8.44365e-06	0.919816	6.50305e-06	0.516193	0.0208262	NA	NA
JMJD1C	1.8937e-07	1.89381e-05	-5.20948	Brain_Cerebellum	3.60483e-08	1.05217e-05	5.50919	Esophagus_Mucosa	0.00010234	0.00619395	-3.88498	NA	NA	NA	1	1	1	0	3	1.08264	5.32234	0.717656	-5.55659	-2.12393	3.36895	NA	NA	0.27897	1.0244e-07	0.472969	2.75096e-08	0.0336758	0.00075454	NA	NA	0.750363	8.44365e-06	0.919816	6.50305e-06	0.494645	0.0205085	NA	NA
JMJD1C	1.8937e-07	1.89381e-05	-5.20948	Brain_Cerebellum	3.60483e-08	1.05217e-05	5.50919	Heart_Atrial_Appendage	0.00010234	0.00641385	-3.88498	NA	NA	NA	1	1	1	0	3	1.08264	5.32234	0.717656	-5.55659	-2.12393	3.36895	NA	NA	0.27897	1.0244e-07	0.472969	2.75096e-08	0.0336758	0.00075454	NA	NA	0.750363	8.44365e-06	0.919816	6.50305e-06	0.505957	0.0223123	NA	NA
JMJD1C	1.8937e-07	1.89381e-05	-5.20948	Brain_Cerebellum	3.60483e-08	1.05217e-05	5.50919	Heart_Left_Ventricle	0.00010234	0.00649324	-3.88498	NA	NA	NA	1	1	1	0	3	1.08264	5.32234	0.717656	-5.55659	-2.12393	3.36895	NA	NA	0.27897	1.0244e-07	0.472969	2.75096e-08	0.0336758	0.00075454	NA	NA	0.750363	8.44365e-06	0.919816	6.50305e-06	0.508131	0.0235467	NA	NA
JMJD1C	1.8937e-07	1.89381e-05	-5.20948	Brain_Cerebellum	3.60483e-08	1.05217e-05	5.50919	Lung	0.00010234	0.00558791	-3.88498	NA	NA	NA	1	1	1	0	3	1.08264	5.32234	0.717656	-5.55659	-2.12393	3.36895	NA	NA	0.27897	1.0244e-07	0.472969	2.75096e-08	0.0336758	0.00075454	NA	NA	0.750363	8.44365e-06	0.919816	6.50305e-06	0.500773	0.0209336	NA	NA
JMJD1C	1.8937e-07	1.89381e-05	-5.20948	Brain_Cerebellum	3.60483e-08	1.05217e-05	5.50919	Nerve_Tibial	0.00010234	0.00598462	-3.88498	NA	NA	NA	1	1	1	0	3	1.08264	5.32234	0.717656	-5.55659	-2.12393	3.36895	NA	NA	0.27897	1.0244e-07	0.472969	2.75096e-08	0.0336758	0.00075454	NA	NA	0.750363	8.44365e-06	0.919816	6.50305e-06	0.523569	0.0216657	NA	NA
JMJD1C	1.8937e-07	1.89381e-05	-5.20948	Brain_Cerebellum	3.60483e-08	1.05217e-05	5.50919	Pancreas	0.00010234	0.00642922	-3.88498	NA	NA	NA	1	1	1	0	3	1.08264	5.32234	0.717656	-5.55659	-2.12393	3.36895	NA	NA	0.27897	1.0244e-07	0.472969	2.75096e-08	0.0336758	0.00075454	NA	NA	0.750363	8.44365e-06	0.919816	6.50305e-06	0.490579	0.0211245	NA	NA
JMJD1C	1.8937e-07	1.89381e-05	-5.20948	Brain_Cerebellum	3.60483e-08	1.05217e-05	5.50919	Spleen	0.00010234	0.00566703	-3.88498	NA	NA	NA	1	1	1	0	3	1.08264	5.32234	0.717656	-5.55659	0.242975	-0.863319	NA	NA	0.27897	1.0244e-07	0.472969	2.75096e-08	0.808024	0.387962	NA	NA	0.750363	8.44365e-06	0.919816	6.50305e-06	0.973193	0.732749	NA	NA
JMJD1C	1.8937e-07	1.89381e-05	-5.20948	Brain_Cerebellum	3.60483e-08	1.05217e-05	5.50919	Testis	0.00010234	0.00664842	-3.88498	NA	NA	NA	1	1	1	0	3	1.08264	5.32234	0.717656	-5.55659	-2.12393	3.36895	NA	NA	0.27897	1.0244e-07	0.472969	2.75096e-08	0.0336758	0.00075454	NA	NA	0.750363	8.44365e-06	0.919816	6.50305e-06	0.53906	0.0227316	NA	NA
JMJD1C	1.8937e-07	1.89381e-05	-5.20948	Brain_Cerebellum	3.60483e-08	1.05217e-05	5.50919	smultixcan	0.00010234	0.00553605	-3.88498	NA	NA	NA	1	1	1	0	3	1.08264	5.32234	0.717656	-5.55659	-1.976	3.10444	NA	NA	0.27897	1.0244e-07	0.472969	2.75096e-08	0.102069	0.0024038	NA	NA	0.750363	8.44365e-06	0.919816	6.50305e-06	0.673411	0.0449149	NA	NA
JMJD1C	1.8937e-07	1.89381e-05	-5.20948	Brain_Cortex	1.68806e-07	3.46712e-05	5.23077	Adipose_Visceral_Omentum	0.00010234	0.00600242	-3.88498	NA	NA	NA	1	1	1	0	3	1.08264	5.32234	0.994019	-5.17326	-2.12393	3.36895	NA	NA	0.27897	1.0244e-07	0.320214	2.30039e-07	0.0336758	0.00075454	NA	NA	0.750363	8.44365e-06	0.864291	3.68821e-05	0.518673	0.0214739	NA	NA
JMJD1C	1.8937e-07	1.89381e-05	-5.20948	Brain_Cortex	1.68806e-07	3.46712e-05	5.23077	Adrenal_Gland	0.00010234	0.00592249	-3.88498	NA	NA	NA	1	1	1	0	3	1.08264	5.32234	0.994019	-5.17326	-2.12393	3.36895	NA	NA	0.27897	1.0244e-07	0.320214	2.30039e-07	0.0336758	0.00075454	NA	NA	0.750363	8.44365e-06	0.864291	3.68821e-05	0.50677	0.0200005	NA	NA
JMJD1C	1.8937e-07	1.89381e-05	-5.20948	Brain_Cortex	1.68806e-07	3.46712e-05	5.23077	Artery_Tibial	0.00010234	0.00564966	-3.88498	NA	NA	NA	1	1	1	0	3	1.08264	5.32234	0.994019	-5.17326	-2.12393	3.36895	NA	NA	0.27897	1.0244e-07	0.320214	2.30039e-07	0.0336758	0.00075454	NA	NA	0.750363	8.44365e-06	0.864291	3.68821e-05	0.518176	0.0211447	NA	NA
JMJD1C	1.8937e-07	1.89381e-05	-5.20948	Brain_Cortex	1.68806e-07	3.46712e-05	5.23077	Brain_Cerebellum	0.00010234	0.00591035	-3.88498	NA	NA	NA	1	1	1	0	3	1.08264	5.32234	0.994019	-5.17326	-2.12393	3.36895	NA	NA	0.27897	1.0244e-07	0.320214	2.30039e-07	0.0336758	0.00075454	NA	NA	0.750363	8.44365e-06	0.864291	3.68821e-05	0.522421	0.0208013	NA	NA
JMJD1C	1.8937e-07	1.89381e-05	-5.20948	Brain_Cortex	1.68806e-07	3.46712e-05	5.23077	Breast_Mammary_Tissue	0.00010234	0.00576712	-3.88498	NA	NA	NA	1	1	1	0	3	1.08264	5.32234	0.994019	-5.17326	-2.12393	3.36895	NA	NA	0.27897	1.0244e-07	0.320214	2.30039e-07	0.0336758	0.00075454	NA	NA	0.750363	8.44365e-06	0.864291	3.68821e-05	0.521708	0.0209748	NA	NA
JMJD1C	1.8937e-07	1.89381e-05	-5.20948	Brain_Cortex	1.68806e-07	3.46712e-05	5.23077	Cells_Cultured_fibroblasts	0.00010234	0.00561601	-3.88498	NA	NA	NA	1	1	1	0	3	1.08264	5.32234	0.994019	-5.17326	-2.12393	3.36895	NA	NA	0.27897	1.0244e-07	0.320214	2.30039e-07	0.0336758	0.00075454	NA	NA	0.750363	8.44365e-06	0.864291	3.68821e-05	0.514816	0.0206554	NA	NA
JMJD1C	1.8937e-07	1.89381e-05	-5.20948	Brain_Cortex	1.68806e-07	3.46712e-05	5.23077	Cells_EBV-transformed_lymphocytes	0.00010234	0.00524967	-3.88498	NA	NA	NA	1	1	1	0	3	1.08264	5.32234	0.994019	-5.17326	-2.12393	3.36895	NA	NA	0.27897	1.0244e-07	0.320214	2.30039e-07	0.0336758	0.00075454	NA	NA	0.750363	8.44365e-06	0.864291	3.68821e-05	0.514065	0.0190925	NA	NA
JMJD1C	1.8937e-07	1.89381e-05	-5.20948	Brain_Cortex	1.68806e-07	3.46712e-05	5.23077	Esophagus_Gastroesophageal_Junction	0.00010234	0.00580947	-3.88498	NA	NA	NA	1	1	1	0	3	1.08264	5.32234	0.994019	-5.17326	-2.12393	3.36895	NA	NA	0.27897	1.0244e-07	0.320214	2.30039e-07	0.0336758	0.00075454	NA	NA	0.750363	8.44365e-06	0.864291	3.68821e-05	0.516193	0.0208262	NA	NA
JMJD1C	1.8937e-07	1.89381e-05	-5.20948	Brain_Cortex	1.68806e-07	3.46712e-05	5.23077	Esophagus_Mucosa	0.00010234	0.00619395	-3.88498	NA	NA	NA	1	1	1	0	3	1.08264	5.32234	0.994019	-5.17326	-2.12393	3.36895	NA	NA	0.27897	1.0244e-07	0.320214	2.30039e-07	0.0336758	0.00075454	NA	NA	0.750363	8.44365e-06	0.864291	3.68821e-05	0.494645	0.0205085	NA	NA
JMJD1C	1.8937e-07	1.89381e-05	-5.20948	Brain_Cortex	1.68806e-07	3.46712e-05	5.23077	Heart_Atrial_Appendage	0.00010234	0.00641385	-3.88498	NA	NA	NA	1	1	1	0	3	1.08264	5.32234	0.994019	-5.17326	-2.12393	3.36895	NA	NA	0.27897	1.0244e-07	0.320214	2.30039e-07	0.0336758	0.00075454	NA	NA	0.750363	8.44365e-06	0.864291	3.68821e-05	0.505957	0.0223123	NA	NA
JMJD1C	1.8937e-07	1.89381e-05	-5.20948	Brain_Cortex	1.68806e-07	3.46712e-05	5.23077	Heart_Left_Ventricle	0.00010234	0.00649324	-3.88498	NA	NA	NA	1	1	1	0	3	1.08264	5.32234	0.994019	-5.17326	-2.12393	3.36895	NA	NA	0.27897	1.0244e-07	0.320214	2.30039e-07	0.0336758	0.00075454	NA	NA	0.750363	8.44365e-06	0.864291	3.68821e-05	0.508131	0.0235467	NA	NA
JMJD1C	1.8937e-07	1.89381e-05	-5.20948	Brain_Cortex	1.68806e-07	3.46712e-05	5.23077	Lung	0.00010234	0.00558791	-3.88498	NA	NA	NA	1	1	1	0	3	1.08264	5.32234	0.994019	-5.17326	-2.12393	3.36895	NA	NA	0.27897	1.0244e-07	0.320214	2.30039e-07	0.0336758	0.00075454	NA	NA	0.750363	8.44365e-06	0.864291	3.68821e-05	0.500773	0.0209336	NA	NA
JMJD1C	1.8937e-07	1.89381e-05	-5.20948	Brain_Cortex	1.68806e-07	3.46712e-05	5.23077	Nerve_Tibial	0.00010234	0.00598462	-3.88498	NA	NA	NA	1	1	1	0	3	1.08264	5.32234	0.994019	-5.17326	-2.12393	3.36895	NA	NA	0.27897	1.0244e-07	0.320214	2.30039e-07	0.0336758	0.00075454	NA	NA	0.750363	8.44365e-06	0.864291	3.68821e-05	0.523569	0.0216657	NA	NA
JMJD1C	1.8937e-07	1.89381e-05	-5.20948	Brain_Cortex	1.68806e-07	3.46712e-05	5.23077	Pancreas	0.00010234	0.00642922	-3.88498	NA	NA	NA	1	1	1	0	3	1.08264	5.32234	0.994019	-5.17326	-2.12393	3.36895	NA	NA	0.27897	1.0244e-07	0.320214	2.30039e-07	0.0336758	0.00075454	NA	NA	0.750363	8.44365e-06	0.864291	3.68821e-05	0.490579	0.0211245	NA	NA
JMJD1C	1.8937e-07	1.89381e-05	-5.20948	Brain_Cortex	1.68806e-07	3.46712e-05	5.23077	Spleen	0.00010234	0.00566703	-3.88498	NA	NA	NA	1	1	1	0	3	1.08264	5.32234	0.994019	-5.17326	0.242975	-0.863319	NA	NA	0.27897	1.0244e-07	0.320214	2.30039e-07	0.808024	0.387962	NA	NA	0.750363	8.44365e-06	0.864291	3.68821e-05	0.973193	0.732749	NA	NA
JMJD1C	1.8937e-07	1.89381e-05	-5.20948	Brain_Cortex	1.68806e-07	3.46712e-05	5.23077	Testis	0.00010234	0.00664842	-3.88498	NA	NA	NA	1	1	1	0	3	1.08264	5.32234	0.994019	-5.17326	-2.12393	3.36895	NA	NA	0.27897	1.0244e-07	0.320214	2.30039e-07	0.0336758	0.00075454	NA	NA	0.750363	8.44365e-06	0.864291	3.68821e-05	0.53906	0.0227316	NA	NA
JMJD1C	1.8937e-07	1.89381e-05	-5.20948	Brain_Cortex	1.68806e-07	3.46712e-05	5.23077	smultixcan	0.00010234	0.00553605	-3.88498	NA	NA	NA	1	1	1	0	3	1.08264	5.32234	0.994019	-5.17326	-1.976	3.10444	NA	NA	0.27897	1.0244e-07	0.320214	2.30039e-07	0.102069	0.0024038	NA	NA	0.750363	8.44365e-06	0.864291	3.68821e-05	0.673411	0.0449149	NA	NA
JMJD1C	1.8937e-07	1.89381e-05	-5.20948	Cells_Cultured_fibroblasts	8.6396e-08	1.76542e-05	5.35323	Adipose_Visceral_Omentum	0.00010234	0.00600242	-3.88498	NA	NA	NA	1	1	1	0	3	1.08264	5.32234	0.709401	-5.39533	-2.12393	3.36895	NA	NA	0.27897	1.0244e-07	0.478076	6.83958e-08	0.0336758	0.00075454	NA	NA	0.750363	8.44365e-06	0.930292	1.13768e-05	0.518673	0.0214739	NA	NA
JMJD1C	1.8937e-07	1.89381e-05	-5.20948	Cells_Cultured_fibroblasts	8.6396e-08	1.76542e-05	5.35323	Adrenal_Gland	0.00010234	0.00592249	-3.88498	NA	NA	NA	1	1	1	0	3	1.08264	5.32234	0.709401	-5.39533	-2.12393	3.36895	NA	NA	0.27897	1.0244e-07	0.478076	6.83958e-08	0.0336758	0.00075454	NA	NA	0.750363	8.44365e-06	0.930292	1.13768e-05	0.50677	0.0200005	NA	NA
JMJD1C	1.8937e-07	1.89381e-05	-5.20948	Cells_Cultured_fibroblasts	8.6396e-08	1.76542e-05	5.35323	Artery_Tibial	0.00010234	0.00564966	-3.88498	NA	NA	NA	1	1	1	0	3	1.08264	5.32234	0.709401	-5.39533	-2.12393	3.36895	NA	NA	0.27897	1.0244e-07	0.478076	6.83958e-08	0.0336758	0.00075454	NA	NA	0.750363	8.44365e-06	0.930292	1.13768e-05	0.518176	0.0211447	NA	NA
JMJD1C	1.8937e-07	1.89381e-05	-5.20948	Cells_Cultured_fibroblasts	8.6396e-08	1.76542e-05	5.35323	Brain_Cerebellum	0.00010234	0.00591035	-3.88498	NA	NA	NA	1	1	1	0	3	1.08264	5.32234	0.709401	-5.39533	-2.12393	3.36895	NA	NA	0.27897	1.0244e-07	0.478076	6.83958e-08	0.0336758	0.00075454	NA	NA	0.750363	8.44365e-06	0.930292	1.13768e-05	0.522421	0.0208013	NA	NA
JMJD1C	1.8937e-07	1.89381e-05	-5.20948	Cells_Cultured_fibroblasts	8.6396e-08	1.76542e-05	5.35323	Breast_Mammary_Tissue	0.00010234	0.00576712	-3.88498	NA	NA	NA	1	1	1	0	3	1.08264	5.32234	0.709401	-5.39533	-2.12393	3.36895	NA	NA	0.27897	1.0244e-07	0.478076	6.83958e-08	0.0336758	0.00075454	NA	NA	0.750363	8.44365e-06	0.930292	1.13768e-05	0.521708	0.0209748	NA	NA
JMJD1C	1.8937e-07	1.89381e-05	-5.20948	Cells_Cultured_fibroblasts	8.6396e-08	1.76542e-05	5.35323	Cells_Cultured_fibroblasts	0.00010234	0.00561601	-3.88498	NA	NA	NA	1	1	1	0	3	1.08264	5.32234	0.709401	-5.39533	-2.12393	3.36895	NA	NA	0.27897	1.0244e-07	0.478076	6.83958e-08	0.0336758	0.00075454	NA	NA	0.750363	8.44365e-06	0.930292	1.13768e-05	0.514816	0.0206554	NA	NA
JMJD1C	1.8937e-07	1.89381e-05	-5.20948	Cells_Cultured_fibroblasts	8.6396e-08	1.76542e-05	5.35323	Cells_EBV-transformed_lymphocytes	0.00010234	0.00524967	-3.88498	NA	NA	NA	1	1	1	0	3	1.08264	5.32234	0.709401	-5.39533	-2.12393	3.36895	NA	NA	0.27897	1.0244e-07	0.478076	6.83958e-08	0.0336758	0.00075454	NA	NA	0.750363	8.44365e-06	0.930292	1.13768e-05	0.514065	0.0190925	NA	NA
JMJD1C	1.8937e-07	1.89381e-05	-5.20948	Cells_Cultured_fibroblasts	8.6396e-08	1.76542e-05	5.35323	Esophagus_Gastroesophageal_Junction	0.00010234	0.00580947	-3.88498	NA	NA	NA	1	1	1	0	3	1.08264	5.32234	0.709401	-5.39533	-2.12393	3.36895	NA	NA	0.27897	1.0244e-07	0.478076	6.83958e-08	0.0336758	0.00075454	NA	NA	0.750363	8.44365e-06	0.930292	1.13768e-05	0.516193	0.0208262	NA	NA
JMJD1C	1.8937e-07	1.89381e-05	-5.20948	Cells_Cultured_fibroblasts	8.6396e-08	1.76542e-05	5.35323	Esophagus_Mucosa	0.00010234	0.00619395	-3.88498	NA	NA	NA	1	1	1	0	3	1.08264	5.32234	0.709401	-5.39533	-2.12393	3.36895	NA	NA	0.27897	1.0244e-07	0.478076	6.83958e-08	0.0336758	0.00075454	NA	NA	0.750363	8.44365e-06	0.930292	1.13768e-05	0.494645	0.0205085	NA	NA
JMJD1C	1.8937e-07	1.89381e-05	-5.20948	Cells_Cultured_fibroblasts	8.6396e-08	1.76542e-05	5.35323	Heart_Atrial_Appendage	0.00010234	0.00641385	-3.88498	NA	NA	NA	1	1	1	0	3	1.08264	5.32234	0.709401	-5.39533	-2.12393	3.36895	NA	NA	0.27897	1.0244e-07	0.478076	6.83958e-08	0.0336758	0.00075454	NA	NA	0.750363	8.44365e-06	0.930292	1.13768e-05	0.505957	0.0223123	NA	NA
JMJD1C	1.8937e-07	1.89381e-05	-5.20948	Cells_Cultured_fibroblasts	8.6396e-08	1.76542e-05	5.35323	Heart_Left_Ventricle	0.00010234	0.00649324	-3.88498	NA	NA	NA	1	1	1	0	3	1.08264	5.32234	0.709401	-5.39533	-2.12393	3.36895	NA	NA	0.27897	1.0244e-07	0.478076	6.83958e-08	0.0336758	0.00075454	NA	NA	0.750363	8.44365e-06	0.930292	1.13768e-05	0.508131	0.0235467	NA	NA
JMJD1C	1.8937e-07	1.89381e-05	-5.20948	Cells_Cultured_fibroblasts	8.6396e-08	1.76542e-05	5.35323	Lung	0.00010234	0.00558791	-3.88498	NA	NA	NA	1	1	1	0	3	1.08264	5.32234	0.709401	-5.39533	-2.12393	3.36895	NA	NA	0.27897	1.0244e-07	0.478076	6.83958e-08	0.0336758	0.00075454	NA	NA	0.750363	8.44365e-06	0.930292	1.13768e-05	0.500773	0.0209336	NA	NA
JMJD1C	1.8937e-07	1.89381e-05	-5.20948	Cells_Cultured_fibroblasts	8.6396e-08	1.76542e-05	5.35323	Nerve_Tibial	0.00010234	0.00598462	-3.88498	NA	NA	NA	1	1	1	0	3	1.08264	5.32234	0.709401	-5.39533	-2.12393	3.36895	NA	NA	0.27897	1.0244e-07	0.478076	6.83958e-08	0.0336758	0.00075454	NA	NA	0.750363	8.44365e-06	0.930292	1.13768e-05	0.523569	0.0216657	NA	NA
JMJD1C	1.8937e-07	1.89381e-05	-5.20948	Cells_Cultured_fibroblasts	8.6396e-08	1.76542e-05	5.35323	Pancreas	0.00010234	0.00642922	-3.88498	NA	NA	NA	1	1	1	0	3	1.08264	5.32234	0.709401	-5.39533	-2.12393	3.36895	NA	NA	0.27897	1.0244e-07	0.478076	6.83958e-08	0.0336758	0.00075454	NA	NA	0.750363	8.44365e-06	0.930292	1.13768e-05	0.490579	0.0211245	NA	NA
JMJD1C	1.8937e-07	1.89381e-05	-5.20948	Cells_Cultured_fibroblasts	8.6396e-08	1.76542e-05	5.35323	Spleen	0.00010234	0.00566703	-3.88498	NA	NA	NA	1	1	1	0	3	1.08264	5.32234	0.709401	-5.39533	0.242975	-0.863319	NA	NA	0.27897	1.0244e-07	0.478076	6.83958e-08	0.808024	0.387962	NA	NA	0.750363	8.44365e-06	0.930292	1.13768e-05	0.973193	0.732749	NA	NA
JMJD1C	1.8937e-07	1.89381e-05	-5.20948	Cells_Cultured_fibroblasts	8.6396e-08	1.76542e-05	5.35323	Testis	0.00010234	0.00664842	-3.88498	NA	NA	NA	1	1	1	0	3	1.08264	5.32234	0.709401	-5.39533	-2.12393	3.36895	NA	NA	0.27897	1.0244e-07	0.478076	6.83958e-08	0.0336758	0.00075454	NA	NA	0.750363	8.44365e-06	0.930292	1.13768e-05	0.53906	0.0227316	NA	NA
JMJD1C	1.8937e-07	1.89381e-05	-5.20948	Cells_Cultured_fibroblasts	8.6396e-08	1.76542e-05	5.35323	smultixcan	0.00010234	0.00553605	-3.88498	NA	NA	NA	1	1	1	0	3	1.08264	5.32234	0.709401	-5.39533	-1.976	3.10444	NA	NA	0.27897	1.0244e-07	0.478076	6.83958e-08	0.102069	0.0024038	NA	NA	0.750363	8.44365e-06	0.930292	1.13768e-05	0.673411	0.0449149	NA	NA
JMJD1C	1.8937e-07	1.89381e-05	-5.20948	Colon_Transverse	1.68806e-07	3.1045e-05	5.23077	Adipose_Visceral_Omentum	0.00010234	0.00600242	-3.88498	NA	NA	NA	1	1	1	0	3	1.08264	5.32234	0.994019	-5.17326	-2.12393	3.36895	NA	NA	0.27897	1.0244e-07	0.320214	2.30039e-07	0.0336758	0.00075454	NA	NA	0.750363	8.44365e-06	0.864587	3.48883e-05	0.518673	0.0214739	NA	NA
JMJD1C	1.8937e-07	1.89381e-05	-5.20948	Colon_Transverse	1.68806e-07	3.1045e-05	5.23077	Adrenal_Gland	0.00010234	0.00592249	-3.88498	NA	NA	NA	1	1	1	0	3	1.08264	5.32234	0.994019	-5.17326	-2.12393	3.36895	NA	NA	0.27897	1.0244e-07	0.320214	2.30039e-07	0.0336758	0.00075454	NA	NA	0.750363	8.44365e-06	0.864587	3.48883e-05	0.50677	0.0200005	NA	NA
JMJD1C	1.8937e-07	1.89381e-05	-5.20948	Colon_Transverse	1.68806e-07	3.1045e-05	5.23077	Artery_Tibial	0.00010234	0.00564966	-3.88498	NA	NA	NA	1	1	1	0	3	1.08264	5.32234	0.994019	-5.17326	-2.12393	3.36895	NA	NA	0.27897	1.0244e-07	0.320214	2.30039e-07	0.0336758	0.00075454	NA	NA	0.750363	8.44365e-06	0.864587	3.48883e-05	0.518176	0.0211447	NA	NA
JMJD1C	1.8937e-07	1.89381e-05	-5.20948	Colon_Transverse	1.68806e-07	3.1045e-05	5.23077	Brain_Cerebellum	0.00010234	0.00591035	-3.88498	NA	NA	NA	1	1	1	0	3	1.08264	5.32234	0.994019	-5.17326	-2.12393	3.36895	NA	NA	0.27897	1.0244e-07	0.320214	2.30039e-07	0.0336758	0.00075454	NA	NA	0.750363	8.44365e-06	0.864587	3.48883e-05	0.522421	0.0208013	NA	NA
JMJD1C	1.8937e-07	1.89381e-05	-5.20948	Colon_Transverse	1.68806e-07	3.1045e-05	5.23077	Breast_Mammary_Tissue	0.00010234	0.00576712	-3.88498	NA	NA	NA	1	1	1	0	3	1.08264	5.32234	0.994019	-5.17326	-2.12393	3.36895	NA	NA	0.27897	1.0244e-07	0.320214	2.30039e-07	0.0336758	0.00075454	NA	NA	0.750363	8.44365e-06	0.864587	3.48883e-05	0.521708	0.0209748	NA	NA
JMJD1C	1.8937e-07	1.89381e-05	-5.20948	Colon_Transverse	1.68806e-07	3.1045e-05	5.23077	Cells_Cultured_fibroblasts	0.00010234	0.00561601	-3.88498	NA	NA	NA	1	1	1	0	3	1.08264	5.32234	0.994019	-5.17326	-2.12393	3.36895	NA	NA	0.27897	1.0244e-07	0.320214	2.30039e-07	0.0336758	0.00075454	NA	NA	0.750363	8.44365e-06	0.864587	3.48883e-05	0.514816	0.0206554	NA	NA
JMJD1C	1.8937e-07	1.89381e-05	-5.20948	Colon_Transverse	1.68806e-07	3.1045e-05	5.23077	Cells_EBV-transformed_lymphocytes	0.00010234	0.00524967	-3.88498	NA	NA	NA	1	1	1	0	3	1.08264	5.32234	0.994019	-5.17326	-2.12393	3.36895	NA	NA	0.27897	1.0244e-07	0.320214	2.30039e-07	0.0336758	0.00075454	NA	NA	0.750363	8.44365e-06	0.864587	3.48883e-05	0.514065	0.0190925	NA	NA
JMJD1C	1.8937e-07	1.89381e-05	-5.20948	Colon_Transverse	1.68806e-07	3.1045e-05	5.23077	Esophagus_Gastroesophageal_Junction	0.00010234	0.00580947	-3.88498	NA	NA	NA	1	1	1	0	3	1.08264	5.32234	0.994019	-5.17326	-2.12393	3.36895	NA	NA	0.27897	1.0244e-07	0.320214	2.30039e-07	0.0336758	0.00075454	NA	NA	0.750363	8.44365e-06	0.864587	3.48883e-05	0.516193	0.0208262	NA	NA
JMJD1C	1.8937e-07	1.89381e-05	-5.20948	Colon_Transverse	1.68806e-07	3.1045e-05	5.23077	Esophagus_Mucosa	0.00010234	0.00619395	-3.88498	NA	NA	NA	1	1	1	0	3	1.08264	5.32234	0.994019	-5.17326	-2.12393	3.36895	NA	NA	0.27897	1.0244e-07	0.320214	2.30039e-07	0.0336758	0.00075454	NA	NA	0.750363	8.44365e-06	0.864587	3.48883e-05	0.494645	0.0205085	NA	NA
JMJD1C	1.8937e-07	1.89381e-05	-5.20948	Colon_Transverse	1.68806e-07	3.1045e-05	5.23077	Heart_Atrial_Appendage	0.00010234	0.00641385	-3.88498	NA	NA	NA	1	1	1	0	3	1.08264	5.32234	0.994019	-5.17326	-2.12393	3.36895	NA	NA	0.27897	1.0244e-07	0.320214	2.30039e-07	0.0336758	0.00075454	NA	NA	0.750363	8.44365e-06	0.864587	3.48883e-05	0.505957	0.0223123	NA	NA
JMJD1C	1.8937e-07	1.89381e-05	-5.20948	Colon_Transverse	1.68806e-07	3.1045e-05	5.23077	Heart_Left_Ventricle	0.00010234	0.00649324	-3.88498	NA	NA	NA	1	1	1	0	3	1.08264	5.32234	0.994019	-5.17326	-2.12393	3.36895	NA	NA	0.27897	1.0244e-07	0.320214	2.30039e-07	0.0336758	0.00075454	NA	NA	0.750363	8.44365e-06	0.864587	3.48883e-05	0.508131	0.0235467	NA	NA
JMJD1C	1.8937e-07	1.89381e-05	-5.20948	Colon_Transverse	1.68806e-07	3.1045e-05	5.23077	Lung	0.00010234	0.00558791	-3.88498	NA	NA	NA	1	1	1	0	3	1.08264	5.32234	0.994019	-5.17326	-2.12393	3.36895	NA	NA	0.27897	1.0244e-07	0.320214	2.30039e-07	0.0336758	0.00075454	NA	NA	0.750363	8.44365e-06	0.864587	3.48883e-05	0.500773	0.0209336	NA	NA
JMJD1C	1.8937e-07	1.89381e-05	-5.20948	Colon_Transverse	1.68806e-07	3.1045e-05	5.23077	Nerve_Tibial	0.00010234	0.00598462	-3.88498	NA	NA	NA	1	1	1	0	3	1.08264	5.32234	0.994019	-5.17326	-2.12393	3.36895	NA	NA	0.27897	1.0244e-07	0.320214	2.30039e-07	0.0336758	0.00075454	NA	NA	0.750363	8.44365e-06	0.864587	3.48883e-05	0.523569	0.0216657	NA	NA
JMJD1C	1.8937e-07	1.89381e-05	-5.20948	Colon_Transverse	1.68806e-07	3.1045e-05	5.23077	Pancreas	0.00010234	0.00642922	-3.88498	NA	NA	NA	1	1	1	0	3	1.08264	5.32234	0.994019	-5.17326	-2.12393	3.36895	NA	NA	0.27897	1.0244e-07	0.320214	2.30039e-07	0.0336758	0.00075454	NA	NA	0.750363	8.44365e-06	0.864587	3.48883e-05	0.490579	0.0211245	NA	NA
JMJD1C	1.8937e-07	1.89381e-05	-5.20948	Colon_Transverse	1.68806e-07	3.1045e-05	5.23077	Spleen	0.00010234	0.00566703	-3.88498	NA	NA	NA	1	1	1	0	3	1.08264	5.32234	0.994019	-5.17326	0.242975	-0.863319	NA	NA	0.27897	1.0244e-07	0.320214	2.30039e-07	0.808024	0.387962	NA	NA	0.750363	8.44365e-06	0.864587	3.48883e-05	0.973193	0.732749	NA	NA
JMJD1C	1.8937e-07	1.89381e-05	-5.20948	Colon_Transverse	1.68806e-07	3.1045e-05	5.23077	Testis	0.00010234	0.00664842	-3.88498	NA	NA	NA	1	1	1	0	3	1.08264	5.32234	0.994019	-5.17326	-2.12393	3.36895	NA	NA	0.27897	1.0244e-07	0.320214	2.30039e-07	0.0336758	0.00075454	NA	NA	0.750363	8.44365e-06	0.864587	3.48883e-05	0.53906	0.0227316	NA	NA
JMJD1C	1.8937e-07	1.89381e-05	-5.20948	Colon_Transverse	1.68806e-07	3.1045e-05	5.23077	smultixcan	0.00010234	0.00553605	-3.88498	NA	NA	NA	1	1	1	0	3	1.08264	5.32234	0.994019	-5.17326	-1.976	3.10444	NA	NA	0.27897	1.0244e-07	0.320214	2.30039e-07	0.102069	0.0024038	NA	NA	0.750363	8.44365e-06	0.864587	3.48883e-05	0.673411	0.0449149	NA	NA
JMJD1C	1.8937e-07	1.89381e-05	-5.20948	Esophagus_Mucosa	1.68806e-07	2.98072e-05	5.23077	Adipose_Visceral_Omentum	0.00010234	0.00600242	-3.88498	NA	NA	NA	1	1	1	0	3	1.08264	5.32234	0.994019	-5.17326	-2.12393	3.36895	NA	NA	0.27897	1.0244e-07	0.320214	2.30039e-07	0.0336758	0.00075454	NA	NA	0.750363	8.44365e-06	0.860137	3.09003e-05	0.518673	0.0214739	NA	NA
JMJD1C	1.8937e-07	1.89381e-05	-5.20948	Esophagus_Mucosa	1.68806e-07	2.98072e-05	5.23077	Adrenal_Gland	0.00010234	0.00592249	-3.88498	NA	NA	NA	1	1	1	0	3	1.08264	5.32234	0.994019	-5.17326	-2.12393	3.36895	NA	NA	0.27897	1.0244e-07	0.320214	2.30039e-07	0.0336758	0.00075454	NA	NA	0.750363	8.44365e-06	0.860137	3.09003e-05	0.50677	0.0200005	NA	NA
JMJD1C	1.8937e-07	1.89381e-05	-5.20948	Esophagus_Mucosa	1.68806e-07	2.98072e-05	5.23077	Artery_Tibial	0.00010234	0.00564966	-3.88498	NA	NA	NA	1	1	1	0	3	1.08264	5.32234	0.994019	-5.17326	-2.12393	3.36895	NA	NA	0.27897	1.0244e-07	0.320214	2.30039e-07	0.0336758	0.00075454	NA	NA	0.750363	8.44365e-06	0.860137	3.09003e-05	0.518176	0.0211447	NA	NA
JMJD1C	1.8937e-07	1.89381e-05	-5.20948	Esophagus_Mucosa	1.68806e-07	2.98072e-05	5.23077	Brain_Cerebellum	0.00010234	0.00591035	-3.88498	NA	NA	NA	1	1	1	0	3	1.08264	5.32234	0.994019	-5.17326	-2.12393	3.36895	NA	NA	0.27897	1.0244e-07	0.320214	2.30039e-07	0.0336758	0.00075454	NA	NA	0.750363	8.44365e-06	0.860137	3.09003e-05	0.522421	0.0208013	NA	NA
JMJD1C	1.8937e-07	1.89381e-05	-5.20948	Esophagus_Mucosa	1.68806e-07	2.98072e-05	5.23077	Breast_Mammary_Tissue	0.00010234	0.00576712	-3.88498	NA	NA	NA	1	1	1	0	3	1.08264	5.32234	0.994019	-5.17326	-2.12393	3.36895	NA	NA	0.27897	1.0244e-07	0.320214	2.30039e-07	0.0336758	0.00075454	NA	NA	0.750363	8.44365e-06	0.860137	3.09003e-05	0.521708	0.0209748	NA	NA
JMJD1C	1.8937e-07	1.89381e-05	-5.20948	Esophagus_Mucosa	1.68806e-07	2.98072e-05	5.23077	Cells_Cultured_fibroblasts	0.00010234	0.00561601	-3.88498	NA	NA	NA	1	1	1	0	3	1.08264	5.32234	0.994019	-5.17326	-2.12393	3.36895	NA	NA	0.27897	1.0244e-07	0.320214	2.30039e-07	0.0336758	0.00075454	NA	NA	0.750363	8.44365e-06	0.860137	3.09003e-05	0.514816	0.0206554	NA	NA
JMJD1C	1.8937e-07	1.89381e-05	-5.20948	Esophagus_Mucosa	1.68806e-07	2.98072e-05	5.23077	Cells_EBV-transformed_lymphocytes	0.00010234	0.00524967	-3.88498	NA	NA	NA	1	1	1	0	3	1.08264	5.32234	0.994019	-5.17326	-2.12393	3.36895	NA	NA	0.27897	1.0244e-07	0.320214	2.30039e-07	0.0336758	0.00075454	NA	NA	0.750363	8.44365e-06	0.860137	3.09003e-05	0.514065	0.0190925	NA	NA
JMJD1C	1.8937e-07	1.89381e-05	-5.20948	Esophagus_Mucosa	1.68806e-07	2.98072e-05	5.23077	Esophagus_Gastroesophageal_Junction	0.00010234	0.00580947	-3.88498	NA	NA	NA	1	1	1	0	3	1.08264	5.32234	0.994019	-5.17326	-2.12393	3.36895	NA	NA	0.27897	1.0244e-07	0.320214	2.30039e-07	0.0336758	0.00075454	NA	NA	0.750363	8.44365e-06	0.860137	3.09003e-05	0.516193	0.0208262	NA	NA
JMJD1C	1.8937e-07	1.89381e-05	-5.20948	Esophagus_Mucosa	1.68806e-07	2.98072e-05	5.23077	Esophagus_Mucosa	0.00010234	0.00619395	-3.88498	NA	NA	NA	1	1	1	0	3	1.08264	5.32234	0.994019	-5.17326	-2.12393	3.36895	NA	NA	0.27897	1.0244e-07	0.320214	2.30039e-07	0.0336758	0.00075454	NA	NA	0.750363	8.44365e-06	0.860137	3.09003e-05	0.494645	0.0205085	NA	NA
JMJD1C	1.8937e-07	1.89381e-05	-5.20948	Esophagus_Mucosa	1.68806e-07	2.98072e-05	5.23077	Heart_Atrial_Appendage	0.00010234	0.00641385	-3.88498	NA	NA	NA	1	1	1	0	3	1.08264	5.32234	0.994019	-5.17326	-2.12393	3.36895	NA	NA	0.27897	1.0244e-07	0.320214	2.30039e-07	0.0336758	0.00075454	NA	NA	0.750363	8.44365e-06	0.860137	3.09003e-05	0.505957	0.0223123	NA	NA
JMJD1C	1.8937e-07	1.89381e-05	-5.20948	Esophagus_Mucosa	1.68806e-07	2.98072e-05	5.23077	Heart_Left_Ventricle	0.00010234	0.00649324	-3.88498	NA	NA	NA	1	1	1	0	3	1.08264	5.32234	0.994019	-5.17326	-2.12393	3.36895	NA	NA	0.27897	1.0244e-07	0.320214	2.30039e-07	0.0336758	0.00075454	NA	NA	0.750363	8.44365e-06	0.860137	3.09003e-05	0.508131	0.0235467	NA	NA
JMJD1C	1.8937e-07	1.89381e-05	-5.20948	Esophagus_Mucosa	1.68806e-07	2.98072e-05	5.23077	Lung	0.00010234	0.00558791	-3.88498	NA	NA	NA	1	1	1	0	3	1.08264	5.32234	0.994019	-5.17326	-2.12393	3.36895	NA	NA	0.27897	1.0244e-07	0.320214	2.30039e-07	0.0336758	0.00075454	NA	NA	0.750363	8.44365e-06	0.860137	3.09003e-05	0.500773	0.0209336	NA	NA
JMJD1C	1.8937e-07	1.89381e-05	-5.20948	Esophagus_Mucosa	1.68806e-07	2.98072e-05	5.23077	Nerve_Tibial	0.00010234	0.00598462	-3.88498	NA	NA	NA	1	1	1	0	3	1.08264	5.32234	0.994019	-5.17326	-2.12393	3.36895	NA	NA	0.27897	1.0244e-07	0.320214	2.30039e-07	0.0336758	0.00075454	NA	NA	0.750363	8.44365e-06	0.860137	3.09003e-05	0.523569	0.0216657	NA	NA
JMJD1C	1.8937e-07	1.89381e-05	-5.20948	Esophagus_Mucosa	1.68806e-07	2.98072e-05	5.23077	Pancreas	0.00010234	0.00642922	-3.88498	NA	NA	NA	1	1	1	0	3	1.08264	5.32234	0.994019	-5.17326	-2.12393	3.36895	NA	NA	0.27897	1.0244e-07	0.320214	2.30039e-07	0.0336758	0.00075454	NA	NA	0.750363	8.44365e-06	0.860137	3.09003e-05	0.490579	0.0211245	NA	NA
JMJD1C	1.8937e-07	1.89381e-05	-5.20948	Esophagus_Mucosa	1.68806e-07	2.98072e-05	5.23077	Spleen	0.00010234	0.00566703	-3.88498	NA	NA	NA	1	1	1	0	3	1.08264	5.32234	0.994019	-5.17326	0.242975	-0.863319	NA	NA	0.27897	1.0244e-07	0.320214	2.30039e-07	0.808024	0.387962	NA	NA	0.750363	8.44365e-06	0.860137	3.09003e-05	0.973193	0.732749	NA	NA
JMJD1C	1.8937e-07	1.89381e-05	-5.20948	Esophagus_Mucosa	1.68806e-07	2.98072e-05	5.23077	Testis	0.00010234	0.00664842	-3.88498	NA	NA	NA	1	1	1	0	3	1.08264	5.32234	0.994019	-5.17326	-2.12393	3.36895	NA	NA	0.27897	1.0244e-07	0.320214	2.30039e-07	0.0336758	0.00075454	NA	NA	0.750363	8.44365e-06	0.860137	3.09003e-05	0.53906	0.0227316	NA	NA
JMJD1C	1.8937e-07	1.89381e-05	-5.20948	Esophagus_Mucosa	1.68806e-07	2.98072e-05	5.23077	smultixcan	0.00010234	0.00553605	-3.88498	NA	NA	NA	1	1	1	0	3	1.08264	5.32234	0.994019	-5.17326	-1.976	3.10444	NA	NA	0.27897	1.0244e-07	0.320214	2.30039e-07	0.102069	0.0024038	NA	NA	0.750363	8.44365e-06	0.860137	3.09003e-05	0.673411	0.0449149	NA	NA
JMJD1C	1.8937e-07	1.89381e-05	-5.20948	Esophagus_Muscularis	1.68806e-07	2.98215e-05	5.23077	Adipose_Visceral_Omentum	0.00010234	0.00600242	-3.88498	NA	NA	NA	1	1	1	0	3	1.08264	5.32234	0.994019	-5.17326	-2.12393	3.36895	NA	NA	0.27897	1.0244e-07	0.320214	2.30039e-07	0.0336758	0.00075454	NA	NA	0.750363	8.44365e-06	0.858529	3.0588e-05	0.518673	0.0214739	NA	NA
JMJD1C	1.8937e-07	1.89381e-05	-5.20948	Esophagus_Muscularis	1.68806e-07	2.98215e-05	5.23077	Adrenal_Gland	0.00010234	0.00592249	-3.88498	NA	NA	NA	1	1	1	0	3	1.08264	5.32234	0.994019	-5.17326	-2.12393	3.36895	NA	NA	0.27897	1.0244e-07	0.320214	2.30039e-07	0.0336758	0.00075454	NA	NA	0.750363	8.44365e-06	0.858529	3.0588e-05	0.50677	0.0200005	NA	NA
JMJD1C	1.8937e-07	1.89381e-05	-5.20948	Esophagus_Muscularis	1.68806e-07	2.98215e-05	5.23077	Artery_Tibial	0.00010234	0.00564966	-3.88498	NA	NA	NA	1	1	1	0	3	1.08264	5.32234	0.994019	-5.17326	-2.12393	3.36895	NA	NA	0.27897	1.0244e-07	0.320214	2.30039e-07	0.0336758	0.00075454	NA	NA	0.750363	8.44365e-06	0.858529	3.0588e-05	0.518176	0.0211447	NA	NA
JMJD1C	1.8937e-07	1.89381e-05	-5.20948	Esophagus_Muscularis	1.68806e-07	2.98215e-05	5.23077	Brain_Cerebellum	0.00010234	0.00591035	-3.88498	NA	NA	NA	1	1	1	0	3	1.08264	5.32234	0.994019	-5.17326	-2.12393	3.36895	NA	NA	0.27897	1.0244e-07	0.320214	2.30039e-07	0.0336758	0.00075454	NA	NA	0.750363	8.44365e-06	0.858529	3.0588e-05	0.522421	0.0208013	NA	NA
JMJD1C	1.8937e-07	1.89381e-05	-5.20948	Esophagus_Muscularis	1.68806e-07	2.98215e-05	5.23077	Breast_Mammary_Tissue	0.00010234	0.00576712	-3.88498	NA	NA	NA	1	1	1	0	3	1.08264	5.32234	0.994019	-5.17326	-2.12393	3.36895	NA	NA	0.27897	1.0244e-07	0.320214	2.30039e-07	0.0336758	0.00075454	NA	NA	0.750363	8.44365e-06	0.858529	3.0588e-05	0.521708	0.0209748	NA	NA
JMJD1C	1.8937e-07	1.89381e-05	-5.20948	Esophagus_Muscularis	1.68806e-07	2.98215e-05	5.23077	Cells_Cultured_fibroblasts	0.00010234	0.00561601	-3.88498	NA	NA	NA	1	1	1	0	3	1.08264	5.32234	0.994019	-5.17326	-2.12393	3.36895	NA	NA	0.27897	1.0244e-07	0.320214	2.30039e-07	0.0336758	0.00075454	NA	NA	0.750363	8.44365e-06	0.858529	3.0588e-05	0.514816	0.0206554	NA	NA
JMJD1C	1.8937e-07	1.89381e-05	-5.20948	Esophagus_Muscularis	1.68806e-07	2.98215e-05	5.23077	Cells_EBV-transformed_lymphocytes	0.00010234	0.00524967	-3.88498	NA	NA	NA	1	1	1	0	3	1.08264	5.32234	0.994019	-5.17326	-2.12393	3.36895	NA	NA	0.27897	1.0244e-07	0.320214	2.30039e-07	0.0336758	0.00075454	NA	NA	0.750363	8.44365e-06	0.858529	3.0588e-05	0.514065	0.0190925	NA	NA
JMJD1C	1.8937e-07	1.89381e-05	-5.20948	Esophagus_Muscularis	1.68806e-07	2.98215e-05	5.23077	Esophagus_Gastroesophageal_Junction	0.00010234	0.00580947	-3.88498	NA	NA	NA	1	1	1	0	3	1.08264	5.32234	0.994019	-5.17326	-2.12393	3.36895	NA	NA	0.27897	1.0244e-07	0.320214	2.30039e-07	0.0336758	0.00075454	NA	NA	0.750363	8.44365e-06	0.858529	3.0588e-05	0.516193	0.0208262	NA	NA
JMJD1C	1.8937e-07	1.89381e-05	-5.20948	Esophagus_Muscularis	1.68806e-07	2.98215e-05	5.23077	Esophagus_Mucosa	0.00010234	0.00619395	-3.88498	NA	NA	NA	1	1	1	0	3	1.08264	5.32234	0.994019	-5.17326	-2.12393	3.36895	NA	NA	0.27897	1.0244e-07	0.320214	2.30039e-07	0.0336758	0.00075454	NA	NA	0.750363	8.44365e-06	0.858529	3.0588e-05	0.494645	0.0205085	NA	NA
JMJD1C	1.8937e-07	1.89381e-05	-5.20948	Esophagus_Muscularis	1.68806e-07	2.98215e-05	5.23077	Heart_Atrial_Appendage	0.00010234	0.00641385	-3.88498	NA	NA	NA	1	1	1	0	3	1.08264	5.32234	0.994019	-5.17326	-2.12393	3.36895	NA	NA	0.27897	1.0244e-07	0.320214	2.30039e-07	0.0336758	0.00075454	NA	NA	0.750363	8.44365e-06	0.858529	3.0588e-05	0.505957	0.0223123	NA	NA
JMJD1C	1.8937e-07	1.89381e-05	-5.20948	Esophagus_Muscularis	1.68806e-07	2.98215e-05	5.23077	Heart_Left_Ventricle	0.00010234	0.00649324	-3.88498	NA	NA	NA	1	1	1	0	3	1.08264	5.32234	0.994019	-5.17326	-2.12393	3.36895	NA	NA	0.27897	1.0244e-07	0.320214	2.30039e-07	0.0336758	0.00075454	NA	NA	0.750363	8.44365e-06	0.858529	3.0588e-05	0.508131	0.0235467	NA	NA
JMJD1C	1.8937e-07	1.89381e-05	-5.20948	Esophagus_Muscularis	1.68806e-07	2.98215e-05	5.23077	Lung	0.00010234	0.00558791	-3.88498	NA	NA	NA	1	1	1	0	3	1.08264	5.32234	0.994019	-5.17326	-2.12393	3.36895	NA	NA	0.27897	1.0244e-07	0.320214	2.30039e-07	0.0336758	0.00075454	NA	NA	0.750363	8.44365e-06	0.858529	3.0588e-05	0.500773	0.0209336	NA	NA
JMJD1C	1.8937e-07	1.89381e-05	-5.20948	Esophagus_Muscularis	1.68806e-07	2.98215e-05	5.23077	Nerve_Tibial	0.00010234	0.00598462	-3.88498	NA	NA	NA	1	1	1	0	3	1.08264	5.32234	0.994019	-5.17326	-2.12393	3.36895	NA	NA	0.27897	1.0244e-07	0.320214	2.30039e-07	0.0336758	0.00075454	NA	NA	0.750363	8.44365e-06	0.858529	3.0588e-05	0.523569	0.0216657	NA	NA
JMJD1C	1.8937e-07	1.89381e-05	-5.20948	Esophagus_Muscularis	1.68806e-07	2.98215e-05	5.23077	Pancreas	0.00010234	0.00642922	-3.88498	NA	NA	NA	1	1	1	0	3	1.08264	5.32234	0.994019	-5.17326	-2.12393	3.36895	NA	NA	0.27897	1.0244e-07	0.320214	2.30039e-07	0.0336758	0.00075454	NA	NA	0.750363	8.44365e-06	0.858529	3.0588e-05	0.490579	0.0211245	NA	NA
JMJD1C	1.8937e-07	1.89381e-05	-5.20948	Esophagus_Muscularis	1.68806e-07	2.98215e-05	5.23077	Spleen	0.00010234	0.00566703	-3.88498	NA	NA	NA	1	1	1	0	3	1.08264	5.32234	0.994019	-5.17326	0.242975	-0.863319	NA	NA	0.27897	1.0244e-07	0.320214	2.30039e-07	0.808024	0.387962	NA	NA	0.750363	8.44365e-06	0.858529	3.0588e-05	0.973193	0.732749	NA	NA
JMJD1C	1.8937e-07	1.89381e-05	-5.20948	Esophagus_Muscularis	1.68806e-07	2.98215e-05	5.23077	Testis	0.00010234	0.00664842	-3.88498	NA	NA	NA	1	1	1	0	3	1.08264	5.32234	0.994019	-5.17326	-2.12393	3.36895	NA	NA	0.27897	1.0244e-07	0.320214	2.30039e-07	0.0336758	0.00075454	NA	NA	0.750363	8.44365e-06	0.858529	3.0588e-05	0.53906	0.0227316	NA	NA
JMJD1C	1.8937e-07	1.89381e-05	-5.20948	Esophagus_Muscularis	1.68806e-07	2.98215e-05	5.23077	smultixcan	0.00010234	0.00553605	-3.88498	NA	NA	NA	1	1	1	0	3	1.08264	5.32234	0.994019	-5.17326	-1.976	3.10444	NA	NA	0.27897	1.0244e-07	0.320214	2.30039e-07	0.102069	0.0024038	NA	NA	0.750363	8.44365e-06	0.858529	3.0588e-05	0.673411	0.0449149	NA	NA
JMJD1C	1.8937e-07	1.89381e-05	-5.20948	Lung	1.47968e-05	0.00128275	4.33169	Adipose_Visceral_Omentum	0.00010234	0.00600242	-3.88498	NA	NA	NA	1	1	1	0	3	1.08264	5.32234	1.4768	-4.07729	-2.12393	3.36895	NA	NA	0.27897	1.0244e-07	0.13973	4.55643e-05	0.0336758	0.00075454	NA	NA	0.750363	8.44365e-06	0.726511	0.00300656	0.518673	0.0214739	NA	NA
JMJD1C	1.8937e-07	1.89381e-05	-5.20948	Lung	1.47968e-05	0.00128275	4.33169	Adrenal_Gland	0.00010234	0.00592249	-3.88498	NA	NA	NA	1	1	1	0	3	1.08264	5.32234	1.4768	-4.07729	-2.12393	3.36895	NA	NA	0.27897	1.0244e-07	0.13973	4.55643e-05	0.0336758	0.00075454	NA	NA	0.750363	8.44365e-06	0.726511	0.00300656	0.50677	0.0200005	NA	NA
JMJD1C	1.8937e-07	1.89381e-05	-5.20948	Lung	1.47968e-05	0.00128275	4.33169	Artery_Tibial	0.00010234	0.00564966	-3.88498	NA	NA	NA	1	1	1	0	3	1.08264	5.32234	1.4768	-4.07729	-2.12393	3.36895	NA	NA	0.27897	1.0244e-07	0.13973	4.55643e-05	0.0336758	0.00075454	NA	NA	0.750363	8.44365e-06	0.726511	0.00300656	0.518176	0.0211447	NA	NA
JMJD1C	1.8937e-07	1.89381e-05	-5.20948	Lung	1.47968e-05	0.00128275	4.33169	Brain_Cerebellum	0.00010234	0.00591035	-3.88498	NA	NA	NA	1	1	1	0	3	1.08264	5.32234	1.4768	-4.07729	-2.12393	3.36895	NA	NA	0.27897	1.0244e-07	0.13973	4.55643e-05	0.0336758	0.00075454	NA	NA	0.750363	8.44365e-06	0.726511	0.00300656	0.522421	0.0208013	NA	NA
JMJD1C	1.8937e-07	1.89381e-05	-5.20948	Lung	1.47968e-05	0.00128275	4.33169	Breast_Mammary_Tissue	0.00010234	0.00576712	-3.88498	NA	NA	NA	1	1	1	0	3	1.08264	5.32234	1.4768	-4.07729	-2.12393	3.36895	NA	NA	0.27897	1.0244e-07	0.13973	4.55643e-05	0.0336758	0.00075454	NA	NA	0.750363	8.44365e-06	0.726511	0.00300656	0.521708	0.0209748	NA	NA
JMJD1C	1.8937e-07	1.89381e-05	-5.20948	Lung	1.47968e-05	0.00128275	4.33169	Cells_Cultured_fibroblasts	0.00010234	0.00561601	-3.88498	NA	NA	NA	1	1	1	0	3	1.08264	5.32234	1.4768	-4.07729	-2.12393	3.36895	NA	NA	0.27897	1.0244e-07	0.13973	4.55643e-05	0.0336758	0.00075454	NA	NA	0.750363	8.44365e-06	0.726511	0.00300656	0.514816	0.0206554	NA	NA
JMJD1C	1.8937e-07	1.89381e-05	-5.20948	Lung	1.47968e-05	0.00128275	4.33169	Cells_EBV-transformed_lymphocytes	0.00010234	0.00524967	-3.88498	NA	NA	NA	1	1	1	0	3	1.08264	5.32234	1.4768	-4.07729	-2.12393	3.36895	NA	NA	0.27897	1.0244e-07	0.13973	4.55643e-05	0.0336758	0.00075454	NA	NA	0.750363	8.44365e-06	0.726511	0.00300656	0.514065	0.0190925	NA	NA
JMJD1C	1.8937e-07	1.89381e-05	-5.20948	Lung	1.47968e-05	0.00128275	4.33169	Esophagus_Gastroesophageal_Junction	0.00010234	0.00580947	-3.88498	NA	NA	NA	1	1	1	0	3	1.08264	5.32234	1.4768	-4.07729	-2.12393	3.36895	NA	NA	0.27897	1.0244e-07	0.13973	4.55643e-05	0.0336758	0.00075454	NA	NA	0.750363	8.44365e-06	0.726511	0.00300656	0.516193	0.0208262	NA	NA
JMJD1C	1.8937e-07	1.89381e-05	-5.20948	Lung	1.47968e-05	0.00128275	4.33169	Esophagus_Mucosa	0.00010234	0.00619395	-3.88498	NA	NA	NA	1	1	1	0	3	1.08264	5.32234	1.4768	-4.07729	-2.12393	3.36895	NA	NA	0.27897	1.0244e-07	0.13973	4.55643e-05	0.0336758	0.00075454	NA	NA	0.750363	8.44365e-06	0.726511	0.00300656	0.494645	0.0205085	NA	NA
JMJD1C	1.8937e-07	1.89381e-05	-5.20948	Lung	1.47968e-05	0.00128275	4.33169	Heart_Atrial_Appendage	0.00010234	0.00641385	-3.88498	NA	NA	NA	1	1	1	0	3	1.08264	5.32234	1.4768	-4.07729	-2.12393	3.36895	NA	NA	0.27897	1.0244e-07	0.13973	4.55643e-05	0.0336758	0.00075454	NA	NA	0.750363	8.44365e-06	0.726511	0.00300656	0.505957	0.0223123	NA	NA
JMJD1C	1.8937e-07	1.89381e-05	-5.20948	Lung	1.47968e-05	0.00128275	4.33169	Heart_Left_Ventricle	0.00010234	0.00649324	-3.88498	NA	NA	NA	1	1	1	0	3	1.08264	5.32234	1.4768	-4.07729	-2.12393	3.36895	NA	NA	0.27897	1.0244e-07	0.13973	4.55643e-05	0.0336758	0.00075454	NA	NA	0.750363	8.44365e-06	0.726511	0.00300656	0.508131	0.0235467	NA	NA
JMJD1C	1.8937e-07	1.89381e-05	-5.20948	Lung	1.47968e-05	0.00128275	4.33169	Lung	0.00010234	0.00558791	-3.88498	NA	NA	NA	1	1	1	0	3	1.08264	5.32234	1.4768	-4.07729	-2.12393	3.36895	NA	NA	0.27897	1.0244e-07	0.13973	4.55643e-05	0.0336758	0.00075454	NA	NA	0.750363	8.44365e-06	0.726511	0.00300656	0.500773	0.0209336	NA	NA
JMJD1C	1.8937e-07	1.89381e-05	-5.20948	Lung	1.47968e-05	0.00128275	4.33169	Nerve_Tibial	0.00010234	0.00598462	-3.88498	NA	NA	NA	1	1	1	0	3	1.08264	5.32234	1.4768	-4.07729	-2.12393	3.36895	NA	NA	0.27897	1.0244e-07	0.13973	4.55643e-05	0.0336758	0.00075454	NA	NA	0.750363	8.44365e-06	0.726511	0.00300656	0.523569	0.0216657	NA	NA
JMJD1C	1.8937e-07	1.89381e-05	-5.20948	Lung	1.47968e-05	0.00128275	4.33169	Pancreas	0.00010234	0.00642922	-3.88498	NA	NA	NA	1	1	1	0	3	1.08264	5.32234	1.4768	-4.07729	-2.12393	3.36895	NA	NA	0.27897	1.0244e-07	0.13973	4.55643e-05	0.0336758	0.00075454	NA	NA	0.750363	8.44365e-06	0.726511	0.00300656	0.490579	0.0211245	NA	NA
JMJD1C	1.8937e-07	1.89381e-05	-5.20948	Lung	1.47968e-05	0.00128275	4.33169	Spleen	0.00010234	0.00566703	-3.88498	NA	NA	NA	1	1	1	0	3	1.08264	5.32234	1.4768	-4.07729	0.242975	-0.863319	NA	NA	0.27897	1.0244e-07	0.13973	4.55643e-05	0.808024	0.387962	NA	NA	0.750363	8.44365e-06	0.726511	0.00300656	0.973193	0.732749	NA	NA
JMJD1C	1.8937e-07	1.89381e-05	-5.20948	Lung	1.47968e-05	0.00128275	4.33169	Testis	0.00010234	0.00664842	-3.88498	NA	NA	NA	1	1	1	0	3	1.08264	5.32234	1.4768	-4.07729	-2.12393	3.36895	NA	NA	0.27897	1.0244e-07	0.13973	4.55643e-05	0.0336758	0.00075454	NA	NA	0.750363	8.44365e-06	0.726511	0.00300656	0.53906	0.0227316	NA	NA
JMJD1C	1.8937e-07	1.89381e-05	-5.20948	Lung	1.47968e-05	0.00128275	4.33169	smultixcan	0.00010234	0.00553605	-3.88498	NA	NA	NA	1	1	1	0	3	1.08264	5.32234	1.4768	-4.07729	-1.976	3.10444	NA	NA	0.27897	1.0244e-07	0.13973	4.55643e-05	0.102069	0.0024038	NA	NA	0.750363	8.44365e-06	0.726511	0.00300656	0.673411	0.0449149	NA	NA
JMJD1C	1.8937e-07	1.89381e-05	-5.20948	Minor_Salivary_Gland	1.68806e-07	3.98957e-05	5.23077	Adipose_Visceral_Omentum	0.00010234	0.00600242	-3.88498	NA	NA	NA	1	1	1	0	3	1.08264	5.32234	0.994019	-5.17326	-2.12393	3.36895	NA	NA	0.27897	1.0244e-07	0.320214	2.30039e-07	0.0336758	0.00075454	NA	NA	0.750363	8.44365e-06	0.859502	4.08633e-05	0.518673	0.0214739	NA	NA
JMJD1C	1.8937e-07	1.89381e-05	-5.20948	Minor_Salivary_Gland	1.68806e-07	3.98957e-05	5.23077	Adrenal_Gland	0.00010234	0.00592249	-3.88498	NA	NA	NA	1	1	1	0	3	1.08264	5.32234	0.994019	-5.17326	-2.12393	3.36895	NA	NA	0.27897	1.0244e-07	0.320214	2.30039e-07	0.0336758	0.00075454	NA	NA	0.750363	8.44365e-06	0.859502	4.08633e-05	0.50677	0.0200005	NA	NA
JMJD1C	1.8937e-07	1.89381e-05	-5.20948	Minor_Salivary_Gland	1.68806e-07	3.98957e-05	5.23077	Artery_Tibial	0.00010234	0.00564966	-3.88498	NA	NA	NA	1	1	1	0	3	1.08264	5.32234	0.994019	-5.17326	-2.12393	3.36895	NA	NA	0.27897	1.0244e-07	0.320214	2.30039e-07	0.0336758	0.00075454	NA	NA	0.750363	8.44365e-06	0.859502	4.08633e-05	0.518176	0.0211447	NA	NA
JMJD1C	1.8937e-07	1.89381e-05	-5.20948	Minor_Salivary_Gland	1.68806e-07	3.98957e-05	5.23077	Brain_Cerebellum	0.00010234	0.00591035	-3.88498	NA	NA	NA	1	1	1	0	3	1.08264	5.32234	0.994019	-5.17326	-2.12393	3.36895	NA	NA	0.27897	1.0244e-07	0.320214	2.30039e-07	0.0336758	0.00075454	NA	NA	0.750363	8.44365e-06	0.859502	4.08633e-05	0.522421	0.0208013	NA	NA
JMJD1C	1.8937e-07	1.89381e-05	-5.20948	Minor_Salivary_Gland	1.68806e-07	3.98957e-05	5.23077	Breast_Mammary_Tissue	0.00010234	0.00576712	-3.88498	NA	NA	NA	1	1	1	0	3	1.08264	5.32234	0.994019	-5.17326	-2.12393	3.36895	NA	NA	0.27897	1.0244e-07	0.320214	2.30039e-07	0.0336758	0.00075454	NA	NA	0.750363	8.44365e-06	0.859502	4.08633e-05	0.521708	0.0209748	NA	NA
JMJD1C	1.8937e-07	1.89381e-05	-5.20948	Minor_Salivary_Gland	1.68806e-07	3.98957e-05	5.23077	Cells_Cultured_fibroblasts	0.00010234	0.00561601	-3.88498	NA	NA	NA	1	1	1	0	3	1.08264	5.32234	0.994019	-5.17326	-2.12393	3.36895	NA	NA	0.27897	1.0244e-07	0.320214	2.30039e-07	0.0336758	0.00075454	NA	NA	0.750363	8.44365e-06	0.859502	4.08633e-05	0.514816	0.0206554	NA	NA
JMJD1C	1.8937e-07	1.89381e-05	-5.20948	Minor_Salivary_Gland	1.68806e-07	3.98957e-05	5.23077	Cells_EBV-transformed_lymphocytes	0.00010234	0.00524967	-3.88498	NA	NA	NA	1	1	1	0	3	1.08264	5.32234	0.994019	-5.17326	-2.12393	3.36895	NA	NA	0.27897	1.0244e-07	0.320214	2.30039e-07	0.0336758	0.00075454	NA	NA	0.750363	8.44365e-06	0.859502	4.08633e-05	0.514065	0.0190925	NA	NA
JMJD1C	1.8937e-07	1.89381e-05	-5.20948	Minor_Salivary_Gland	1.68806e-07	3.98957e-05	5.23077	Esophagus_Gastroesophageal_Junction	0.00010234	0.00580947	-3.88498	NA	NA	NA	1	1	1	0	3	1.08264	5.32234	0.994019	-5.17326	-2.12393	3.36895	NA	NA	0.27897	1.0244e-07	0.320214	2.30039e-07	0.0336758	0.00075454	NA	NA	0.750363	8.44365e-06	0.859502	4.08633e-05	0.516193	0.0208262	NA	NA
JMJD1C	1.8937e-07	1.89381e-05	-5.20948	Minor_Salivary_Gland	1.68806e-07	3.98957e-05	5.23077	Esophagus_Mucosa	0.00010234	0.00619395	-3.88498	NA	NA	NA	1	1	1	0	3	1.08264	5.32234	0.994019	-5.17326	-2.12393	3.36895	NA	NA	0.27897	1.0244e-07	0.320214	2.30039e-07	0.0336758	0.00075454	NA	NA	0.750363	8.44365e-06	0.859502	4.08633e-05	0.494645	0.0205085	NA	NA
JMJD1C	1.8937e-07	1.89381e-05	-5.20948	Minor_Salivary_Gland	1.68806e-07	3.98957e-05	5.23077	Heart_Atrial_Appendage	0.00010234	0.00641385	-3.88498	NA	NA	NA	1	1	1	0	3	1.08264	5.32234	0.994019	-5.17326	-2.12393	3.36895	NA	NA	0.27897	1.0244e-07	0.320214	2.30039e-07	0.0336758	0.00075454	NA	NA	0.750363	8.44365e-06	0.859502	4.08633e-05	0.505957	0.0223123	NA	NA
JMJD1C	1.8937e-07	1.89381e-05	-5.20948	Minor_Salivary_Gland	1.68806e-07	3.98957e-05	5.23077	Heart_Left_Ventricle	0.00010234	0.00649324	-3.88498	NA	NA	NA	1	1	1	0	3	1.08264	5.32234	0.994019	-5.17326	-2.12393	3.36895	NA	NA	0.27897	1.0244e-07	0.320214	2.30039e-07	0.0336758	0.00075454	NA	NA	0.750363	8.44365e-06	0.859502	4.08633e-05	0.508131	0.0235467	NA	NA
JMJD1C	1.8937e-07	1.89381e-05	-5.20948	Minor_Salivary_Gland	1.68806e-07	3.98957e-05	5.23077	Lung	0.00010234	0.00558791	-3.88498	NA	NA	NA	1	1	1	0	3	1.08264	5.32234	0.994019	-5.17326	-2.12393	3.36895	NA	NA	0.27897	1.0244e-07	0.320214	2.30039e-07	0.0336758	0.00075454	NA	NA	0.750363	8.44365e-06	0.859502	4.08633e-05	0.500773	0.0209336	NA	NA
JMJD1C	1.8937e-07	1.89381e-05	-5.20948	Minor_Salivary_Gland	1.68806e-07	3.98957e-05	5.23077	Nerve_Tibial	0.00010234	0.00598462	-3.88498	NA	NA	NA	1	1	1	0	3	1.08264	5.32234	0.994019	-5.17326	-2.12393	3.36895	NA	NA	0.27897	1.0244e-07	0.320214	2.30039e-07	0.0336758	0.00075454	NA	NA	0.750363	8.44365e-06	0.859502	4.08633e-05	0.523569	0.0216657	NA	NA
JMJD1C	1.8937e-07	1.89381e-05	-5.20948	Minor_Salivary_Gland	1.68806e-07	3.98957e-05	5.23077	Pancreas	0.00010234	0.00642922	-3.88498	NA	NA	NA	1	1	1	0	3	1.08264	5.32234	0.994019	-5.17326	-2.12393	3.36895	NA	NA	0.27897	1.0244e-07	0.320214	2.30039e-07	0.0336758	0.00075454	NA	NA	0.750363	8.44365e-06	0.859502	4.08633e-05	0.490579	0.0211245	NA	NA
JMJD1C	1.8937e-07	1.89381e-05	-5.20948	Minor_Salivary_Gland	1.68806e-07	3.98957e-05	5.23077	Spleen	0.00010234	0.00566703	-3.88498	NA	NA	NA	1	1	1	0	3	1.08264	5.32234	0.994019	-5.17326	0.242975	-0.863319	NA	NA	0.27897	1.0244e-07	0.320214	2.30039e-07	0.808024	0.387962	NA	NA	0.750363	8.44365e-06	0.859502	4.08633e-05	0.973193	0.732749	NA	NA
JMJD1C	1.8937e-07	1.89381e-05	-5.20948	Minor_Salivary_Gland	1.68806e-07	3.98957e-05	5.23077	Testis	0.00010234	0.00664842	-3.88498	NA	NA	NA	1	1	1	0	3	1.08264	5.32234	0.994019	-5.17326	-2.12393	3.36895	NA	NA	0.27897	1.0244e-07	0.320214	2.30039e-07	0.0336758	0.00075454	NA	NA	0.750363	8.44365e-06	0.859502	4.08633e-05	0.53906	0.0227316	NA	NA
JMJD1C	1.8937e-07	1.89381e-05	-5.20948	Minor_Salivary_Gland	1.68806e-07	3.98957e-05	5.23077	smultixcan	0.00010234	0.00553605	-3.88498	NA	NA	NA	1	1	1	0	3	1.08264	5.32234	0.994019	-5.17326	-1.976	3.10444	NA	NA	0.27897	1.0244e-07	0.320214	2.30039e-07	0.102069	0.0024038	NA	NA	0.750363	8.44365e-06	0.859502	4.08633e-05	0.673411	0.0449149	NA	NA
JMJD1C	1.8937e-07	1.89381e-05	-5.20948	Nerve_Tibial	1.89519e-07	3.79072e-05	5.20933	Adipose_Visceral_Omentum	0.00010234	0.00600242	-3.88498	NA	NA	NA	1	1	1	0	3	1.08264	5.32234	0.979857	-5.15556	-2.12393	3.36895	NA	NA	0.27897	1.0244e-07	0.327157	2.52879e-07	0.0336758	0.00075454	NA	NA	0.750363	8.44365e-06	0.853487	3.90755e-05	0.518673	0.0214739	NA	NA
JMJD1C	1.8937e-07	1.89381e-05	-5.20948	Nerve_Tibial	1.89519e-07	3.79072e-05	5.20933	Adrenal_Gland	0.00010234	0.00592249	-3.88498	NA	NA	NA	1	1	1	0	3	1.08264	5.32234	0.979857	-5.15556	-2.12393	3.36895	NA	NA	0.27897	1.0244e-07	0.327157	2.52879e-07	0.0336758	0.00075454	NA	NA	0.750363	8.44365e-06	0.853487	3.90755e-05	0.50677	0.0200005	NA	NA
JMJD1C	1.8937e-07	1.89381e-05	-5.20948	Nerve_Tibial	1.89519e-07	3.79072e-05	5.20933	Artery_Tibial	0.00010234	0.00564966	-3.88498	NA	NA	NA	1	1	1	0	3	1.08264	5.32234	0.979857	-5.15556	-2.12393	3.36895	NA	NA	0.27897	1.0244e-07	0.327157	2.52879e-07	0.0336758	0.00075454	NA	NA	0.750363	8.44365e-06	0.853487	3.90755e-05	0.518176	0.0211447	NA	NA
JMJD1C	1.8937e-07	1.89381e-05	-5.20948	Nerve_Tibial	1.89519e-07	3.79072e-05	5.20933	Brain_Cerebellum	0.00010234	0.00591035	-3.88498	NA	NA	NA	1	1	1	0	3	1.08264	5.32234	0.979857	-5.15556	-2.12393	3.36895	NA	NA	0.27897	1.0244e-07	0.327157	2.52879e-07	0.0336758	0.00075454	NA	NA	0.750363	8.44365e-06	0.853487	3.90755e-05	0.522421	0.0208013	NA	NA
JMJD1C	1.8937e-07	1.89381e-05	-5.20948	Nerve_Tibial	1.89519e-07	3.79072e-05	5.20933	Breast_Mammary_Tissue	0.00010234	0.00576712	-3.88498	NA	NA	NA	1	1	1	0	3	1.08264	5.32234	0.979857	-5.15556	-2.12393	3.36895	NA	NA	0.27897	1.0244e-07	0.327157	2.52879e-07	0.0336758	0.00075454	NA	NA	0.750363	8.44365e-06	0.853487	3.90755e-05	0.521708	0.0209748	NA	NA
JMJD1C	1.8937e-07	1.89381e-05	-5.20948	Nerve_Tibial	1.89519e-07	3.79072e-05	5.20933	Cells_Cultured_fibroblasts	0.00010234	0.00561601	-3.88498	NA	NA	NA	1	1	1	0	3	1.08264	5.32234	0.979857	-5.15556	-2.12393	3.36895	NA	NA	0.27897	1.0244e-07	0.327157	2.52879e-07	0.0336758	0.00075454	NA	NA	0.750363	8.44365e-06	0.853487	3.90755e-05	0.514816	0.0206554	NA	NA
JMJD1C	1.8937e-07	1.89381e-05	-5.20948	Nerve_Tibial	1.89519e-07	3.79072e-05	5.20933	Cells_EBV-transformed_lymphocytes	0.00010234	0.00524967	-3.88498	NA	NA	NA	1	1	1	0	3	1.08264	5.32234	0.979857	-5.15556	-2.12393	3.36895	NA	NA	0.27897	1.0244e-07	0.327157	2.52879e-07	0.0336758	0.00075454	NA	NA	0.750363	8.44365e-06	0.853487	3.90755e-05	0.514065	0.0190925	NA	NA
JMJD1C	1.8937e-07	1.89381e-05	-5.20948	Nerve_Tibial	1.89519e-07	3.79072e-05	5.20933	Esophagus_Gastroesophageal_Junction	0.00010234	0.00580947	-3.88498	NA	NA	NA	1	1	1	0	3	1.08264	5.32234	0.979857	-5.15556	-2.12393	3.36895	NA	NA	0.27897	1.0244e-07	0.327157	2.52879e-07	0.0336758	0.00075454	NA	NA	0.750363	8.44365e-06	0.853487	3.90755e-05	0.516193	0.0208262	NA	NA
JMJD1C	1.8937e-07	1.89381e-05	-5.20948	Nerve_Tibial	1.89519e-07	3.79072e-05	5.20933	Esophagus_Mucosa	0.00010234	0.00619395	-3.88498	NA	NA	NA	1	1	1	0	3	1.08264	5.32234	0.979857	-5.15556	-2.12393	3.36895	NA	NA	0.27897	1.0244e-07	0.327157	2.52879e-07	0.0336758	0.00075454	NA	NA	0.750363	8.44365e-06	0.853487	3.90755e-05	0.494645	0.0205085	NA	NA
JMJD1C	1.8937e-07	1.89381e-05	-5.20948	Nerve_Tibial	1.89519e-07	3.79072e-05	5.20933	Heart_Atrial_Appendage	0.00010234	0.00641385	-3.88498	NA	NA	NA	1	1	1	0	3	1.08264	5.32234	0.979857	-5.15556	-2.12393	3.36895	NA	NA	0.27897	1.0244e-07	0.327157	2.52879e-07	0.0336758	0.00075454	NA	NA	0.750363	8.44365e-06	0.853487	3.90755e-05	0.505957	0.0223123	NA	NA
JMJD1C	1.8937e-07	1.89381e-05	-5.20948	Nerve_Tibial	1.89519e-07	3.79072e-05	5.20933	Heart_Left_Ventricle	0.00010234	0.00649324	-3.88498	NA	NA	NA	1	1	1	0	3	1.08264	5.32234	0.979857	-5.15556	-2.12393	3.36895	NA	NA	0.27897	1.0244e-07	0.327157	2.52879e-07	0.0336758	0.00075454	NA	NA	0.750363	8.44365e-06	0.853487	3.90755e-05	0.508131	0.0235467	NA	NA
JMJD1C	1.8937e-07	1.89381e-05	-5.20948	Nerve_Tibial	1.89519e-07	3.79072e-05	5.20933	Lung	0.00010234	0.00558791	-3.88498	NA	NA	NA	1	1	1	0	3	1.08264	5.32234	0.979857	-5.15556	-2.12393	3.36895	NA	NA	0.27897	1.0244e-07	0.327157	2.52879e-07	0.0336758	0.00075454	NA	NA	0.750363	8.44365e-06	0.853487	3.90755e-05	0.500773	0.0209336	NA	NA
JMJD1C	1.8937e-07	1.89381e-05	-5.20948	Nerve_Tibial	1.89519e-07	3.79072e-05	5.20933	Nerve_Tibial	0.00010234	0.00598462	-3.88498	NA	NA	NA	1	1	1	0	3	1.08264	5.32234	0.979857	-5.15556	-2.12393	3.36895	NA	NA	0.27897	1.0244e-07	0.327157	2.52879e-07	0.0336758	0.00075454	NA	NA	0.750363	8.44365e-06	0.853487	3.90755e-05	0.523569	0.0216657	NA	NA
JMJD1C	1.8937e-07	1.89381e-05	-5.20948	Nerve_Tibial	1.89519e-07	3.79072e-05	5.20933	Pancreas	0.00010234	0.00642922	-3.88498	NA	NA	NA	1	1	1	0	3	1.08264	5.32234	0.979857	-5.15556	-2.12393	3.36895	NA	NA	0.27897	1.0244e-07	0.327157	2.52879e-07	0.0336758	0.00075454	NA	NA	0.750363	8.44365e-06	0.853487	3.90755e-05	0.490579	0.0211245	NA	NA
JMJD1C	1.8937e-07	1.89381e-05	-5.20948	Nerve_Tibial	1.89519e-07	3.79072e-05	5.20933	Spleen	0.00010234	0.00566703	-3.88498	NA	NA	NA	1	1	1	0	3	1.08264	5.32234	0.979857	-5.15556	0.242975	-0.863319	NA	NA	0.27897	1.0244e-07	0.327157	2.52879e-07	0.808024	0.387962	NA	NA	0.750363	8.44365e-06	0.853487	3.90755e-05	0.973193	0.732749	NA	NA
JMJD1C	1.8937e-07	1.89381e-05	-5.20948	Nerve_Tibial	1.89519e-07	3.79072e-05	5.20933	Testis	0.00010234	0.00664842	-3.88498	NA	NA	NA	1	1	1	0	3	1.08264	5.32234	0.979857	-5.15556	-2.12393	3.36895	NA	NA	0.27897	1.0244e-07	0.327157	2.52879e-07	0.0336758	0.00075454	NA	NA	0.750363	8.44365e-06	0.853487	3.90755e-05	0.53906	0.0227316	NA	NA
JMJD1C	1.8937e-07	1.89381e-05	-5.20948	Nerve_Tibial	1.89519e-07	3.79072e-05	5.20933	smultixcan	0.00010234	0.00553605	-3.88498	NA	NA	NA	1	1	1	0	3	1.08264	5.32234	0.979857	-5.15556	-1.976	3.10444	NA	NA	0.27897	1.0244e-07	0.327157	2.52879e-07	0.102069	0.0024038	NA	NA	0.750363	8.44365e-06	0.853487	3.90755e-05	0.673411	0.0449149	NA	NA
JMJD1C	1.8937e-07	1.89381e-05	-5.20948	Ovary	1.16065e-06	0.00016572	4.86224	Adipose_Visceral_Omentum	0.00010234	0.00600242	-3.88498	NA	NA	NA	1	1	1	0	3	1.08264	5.32234	0.863773	-4.82962	-2.12393	3.36895	NA	NA	0.27897	1.0244e-07	0.387713	1.36792e-06	0.0336758	0.00075454	NA	NA	0.750363	8.44365e-06	0.875914	0.000169869	0.518673	0.0214739	NA	NA
JMJD1C	1.8937e-07	1.89381e-05	-5.20948	Ovary	1.16065e-06	0.00016572	4.86224	Adrenal_Gland	0.00010234	0.00592249	-3.88498	NA	NA	NA	1	1	1	0	3	1.08264	5.32234	0.863773	-4.82962	-2.12393	3.36895	NA	NA	0.27897	1.0244e-07	0.387713	1.36792e-06	0.0336758	0.00075454	NA	NA	0.750363	8.44365e-06	0.875914	0.000169869	0.50677	0.0200005	NA	NA
JMJD1C	1.8937e-07	1.89381e-05	-5.20948	Ovary	1.16065e-06	0.00016572	4.86224	Artery_Tibial	0.00010234	0.00564966	-3.88498	NA	NA	NA	1	1	1	0	3	1.08264	5.32234	0.863773	-4.82962	-2.12393	3.36895	NA	NA	0.27897	1.0244e-07	0.387713	1.36792e-06	0.0336758	0.00075454	NA	NA	0.750363	8.44365e-06	0.875914	0.000169869	0.518176	0.0211447	NA	NA
JMJD1C	1.8937e-07	1.89381e-05	-5.20948	Ovary	1.16065e-06	0.00016572	4.86224	Brain_Cerebellum	0.00010234	0.00591035	-3.88498	NA	NA	NA	1	1	1	0	3	1.08264	5.32234	0.863773	-4.82962	-2.12393	3.36895	NA	NA	0.27897	1.0244e-07	0.387713	1.36792e-06	0.0336758	0.00075454	NA	NA	0.750363	8.44365e-06	0.875914	0.000169869	0.522421	0.0208013	NA	NA
JMJD1C	1.8937e-07	1.89381e-05	-5.20948	Ovary	1.16065e-06	0.00016572	4.86224	Breast_Mammary_Tissue	0.00010234	0.00576712	-3.88498	NA	NA	NA	1	1	1	0	3	1.08264	5.32234	0.863773	-4.82962	-2.12393	3.36895	NA	NA	0.27897	1.0244e-07	0.387713	1.36792e-06	0.0336758	0.00075454	NA	NA	0.750363	8.44365e-06	0.875914	0.000169869	0.521708	0.0209748	NA	NA
JMJD1C	1.8937e-07	1.89381e-05	-5.20948	Ovary	1.16065e-06	0.00016572	4.86224	Cells_Cultured_fibroblasts	0.00010234	0.00561601	-3.88498	NA	NA	NA	1	1	1	0	3	1.08264	5.32234	0.863773	-4.82962	-2.12393	3.36895	NA	NA	0.27897	1.0244e-07	0.387713	1.36792e-06	0.0336758	0.00075454	NA	NA	0.750363	8.44365e-06	0.875914	0.000169869	0.514816	0.0206554	NA	NA
JMJD1C	1.8937e-07	1.89381e-05	-5.20948	Ovary	1.16065e-06	0.00016572	4.86224	Cells_EBV-transformed_lymphocytes	0.00010234	0.00524967	-3.88498	NA	NA	NA	1	1	1	0	3	1.08264	5.32234	0.863773	-4.82962	-2.12393	3.36895	NA	NA	0.27897	1.0244e-07	0.387713	1.36792e-06	0.0336758	0.00075454	NA	NA	0.750363	8.44365e-06	0.875914	0.000169869	0.514065	0.0190925	NA	NA
JMJD1C	1.8937e-07	1.89381e-05	-5.20948	Ovary	1.16065e-06	0.00016572	4.86224	Esophagus_Gastroesophageal_Junction	0.00010234	0.00580947	-3.88498	NA	NA	NA	1	1	1	0	3	1.08264	5.32234	0.863773	-4.82962	-2.12393	3.36895	NA	NA	0.27897	1.0244e-07	0.387713	1.36792e-06	0.0336758	0.00075454	NA	NA	0.750363	8.44365e-06	0.875914	0.000169869	0.516193	0.0208262	NA	NA
JMJD1C	1.8937e-07	1.89381e-05	-5.20948	Ovary	1.16065e-06	0.00016572	4.86224	Esophagus_Mucosa	0.00010234	0.00619395	-3.88498	NA	NA	NA	1	1	1	0	3	1.08264	5.32234	0.863773	-4.82962	-2.12393	3.36895	NA	NA	0.27897	1.0244e-07	0.387713	1.36792e-06	0.0336758	0.00075454	NA	NA	0.750363	8.44365e-06	0.875914	0.000169869	0.494645	0.0205085	NA	NA
JMJD1C	1.8937e-07	1.89381e-05	-5.20948	Ovary	1.16065e-06	0.00016572	4.86224	Heart_Atrial_Appendage	0.00010234	0.00641385	-3.88498	NA	NA	NA	1	1	1	0	3	1.08264	5.32234	0.863773	-4.82962	-2.12393	3.36895	NA	NA	0.27897	1.0244e-07	0.387713	1.36792e-06	0.0336758	0.00075454	NA	NA	0.750363	8.44365e-06	0.875914	0.000169869	0.505957	0.0223123	NA	NA
JMJD1C	1.8937e-07	1.89381e-05	-5.20948	Ovary	1.16065e-06	0.00016572	4.86224	Heart_Left_Ventricle	0.00010234	0.00649324	-3.88498	NA	NA	NA	1	1	1	0	3	1.08264	5.32234	0.863773	-4.82962	-2.12393	3.36895	NA	NA	0.27897	1.0244e-07	0.387713	1.36792e-06	0.0336758	0.00075454	NA	NA	0.750363	8.44365e-06	0.875914	0.000169869	0.508131	0.0235467	NA	NA
JMJD1C	1.8937e-07	1.89381e-05	-5.20948	Ovary	1.16065e-06	0.00016572	4.86224	Lung	0.00010234	0.00558791	-3.88498	NA	NA	NA	1	1	1	0	3	1.08264	5.32234	0.863773	-4.82962	-2.12393	3.36895	NA	NA	0.27897	1.0244e-07	0.387713	1.36792e-06	0.0336758	0.00075454	NA	NA	0.750363	8.44365e-06	0.875914	0.000169869	0.500773	0.0209336	NA	NA
JMJD1C	1.8937e-07	1.89381e-05	-5.20948	Ovary	1.16065e-06	0.00016572	4.86224	Nerve_Tibial	0.00010234	0.00598462	-3.88498	NA	NA	NA	1	1	1	0	3	1.08264	5.32234	0.863773	-4.82962	-2.12393	3.36895	NA	NA	0.27897	1.0244e-07	0.387713	1.36792e-06	0.0336758	0.00075454	NA	NA	0.750363	8.44365e-06	0.875914	0.000169869	0.523569	0.0216657	NA	NA
JMJD1C	1.8937e-07	1.89381e-05	-5.20948	Ovary	1.16065e-06	0.00016572	4.86224	Pancreas	0.00010234	0.00642922	-3.88498	NA	NA	NA	1	1	1	0	3	1.08264	5.32234	0.863773	-4.82962	-2.12393	3.36895	NA	NA	0.27897	1.0244e-07	0.387713	1.36792e-06	0.0336758	0.00075454	NA	NA	0.750363	8.44365e-06	0.875914	0.000169869	0.490579	0.0211245	NA	NA
JMJD1C	1.8937e-07	1.89381e-05	-5.20948	Ovary	1.16065e-06	0.00016572	4.86224	Spleen	0.00010234	0.00566703	-3.88498	NA	NA	NA	1	1	1	0	3	1.08264	5.32234	0.863773	-4.82962	0.242975	-0.863319	NA	NA	0.27897	1.0244e-07	0.387713	1.36792e-06	0.808024	0.387962	NA	NA	0.750363	8.44365e-06	0.875914	0.000169869	0.973193	0.732749	NA	NA
JMJD1C	1.8937e-07	1.89381e-05	-5.20948	Ovary	1.16065e-06	0.00016572	4.86224	Testis	0.00010234	0.00664842	-3.88498	NA	NA	NA	1	1	1	0	3	1.08264	5.32234	0.863773	-4.82962	-2.12393	3.36895	NA	NA	0.27897	1.0244e-07	0.387713	1.36792e-06	0.0336758	0.00075454	NA	NA	0.750363	8.44365e-06	0.875914	0.000169869	0.53906	0.0227316	NA	NA
JMJD1C	1.8937e-07	1.89381e-05	-5.20948	Ovary	1.16065e-06	0.00016572	4.86224	smultixcan	0.00010234	0.00553605	-3.88498	NA	NA	NA	1	1	1	0	3	1.08264	5.32234	0.863773	-4.82962	-1.976	3.10444	NA	NA	0.27897	1.0244e-07	0.387713	1.36792e-06	0.102069	0.0024038	NA	NA	0.750363	8.44365e-06	0.875914	0.000169869	0.673411	0.0449149	NA	NA
JMJD1C	1.8937e-07	1.89381e-05	-5.20948	Pancreas	2.72857e-06	0.000390806	4.69026	Adipose_Visceral_Omentum	0.00010234	0.00600242	-3.88498	NA	NA	NA	1	1	1	0	3	1.08264	5.32234	1.47672	-4.45259	-2.12393	3.36895	NA	NA	0.27897	1.0244e-07	0.13975	8.48409e-06	0.0336758	0.00075454	NA	NA	0.750363	8.44365e-06	0.739226	0.000752022	0.518673	0.0214739	NA	NA
JMJD1C	1.8937e-07	1.89381e-05	-5.20948	Pancreas	2.72857e-06	0.000390806	4.69026	Adrenal_Gland	0.00010234	0.00592249	-3.88498	NA	NA	NA	1	1	1	0	3	1.08264	5.32234	1.47672	-4.45259	-2.12393	3.36895	NA	NA	0.27897	1.0244e-07	0.13975	8.48409e-06	0.0336758	0.00075454	NA	NA	0.750363	8.44365e-06	0.739226	0.000752022	0.50677	0.0200005	NA	NA
JMJD1C	1.8937e-07	1.89381e-05	-5.20948	Pancreas	2.72857e-06	0.000390806	4.69026	Artery_Tibial	0.00010234	0.00564966	-3.88498	NA	NA	NA	1	1	1	0	3	1.08264	5.32234	1.47672	-4.45259	-2.12393	3.36895	NA	NA	0.27897	1.0244e-07	0.13975	8.48409e-06	0.0336758	0.00075454	NA	NA	0.750363	8.44365e-06	0.739226	0.000752022	0.518176	0.0211447	NA	NA
JMJD1C	1.8937e-07	1.89381e-05	-5.20948	Pancreas	2.72857e-06	0.000390806	4.69026	Brain_Cerebellum	0.00010234	0.00591035	-3.88498	NA	NA	NA	1	1	1	0	3	1.08264	5.32234	1.47672	-4.45259	-2.12393	3.36895	NA	NA	0.27897	1.0244e-07	0.13975	8.48409e-06	0.0336758	0.00075454	NA	NA	0.750363	8.44365e-06	0.739226	0.000752022	0.522421	0.0208013	NA	NA
JMJD1C	1.8937e-07	1.89381e-05	-5.20948	Pancreas	2.72857e-06	0.000390806	4.69026	Breast_Mammary_Tissue	0.00010234	0.00576712	-3.88498	NA	NA	NA	1	1	1	0	3	1.08264	5.32234	1.47672	-4.45259	-2.12393	3.36895	NA	NA	0.27897	1.0244e-07	0.13975	8.48409e-06	0.0336758	0.00075454	NA	NA	0.750363	8.44365e-06	0.739226	0.000752022	0.521708	0.0209748	NA	NA
JMJD1C	1.8937e-07	1.89381e-05	-5.20948	Pancreas	2.72857e-06	0.000390806	4.69026	Cells_Cultured_fibroblasts	0.00010234	0.00561601	-3.88498	NA	NA	NA	1	1	1	0	3	1.08264	5.32234	1.47672	-4.45259	-2.12393	3.36895	NA	NA	0.27897	1.0244e-07	0.13975	8.48409e-06	0.0336758	0.00075454	NA	NA	0.750363	8.44365e-06	0.739226	0.000752022	0.514816	0.0206554	NA	NA
JMJD1C	1.8937e-07	1.89381e-05	-5.20948	Pancreas	2.72857e-06	0.000390806	4.69026	Cells_EBV-transformed_lymphocytes	0.00010234	0.00524967	-3.88498	NA	NA	NA	1	1	1	0	3	1.08264	5.32234	1.47672	-4.45259	-2.12393	3.36895	NA	NA	0.27897	1.0244e-07	0.13975	8.48409e-06	0.0336758	0.00075454	NA	NA	0.750363	8.44365e-06	0.739226	0.000752022	0.514065	0.0190925	NA	NA
JMJD1C	1.8937e-07	1.89381e-05	-5.20948	Pancreas	2.72857e-06	0.000390806	4.69026	Esophagus_Gastroesophageal_Junction	0.00010234	0.00580947	-3.88498	NA	NA	NA	1	1	1	0	3	1.08264	5.32234	1.47672	-4.45259	-2.12393	3.36895	NA	NA	0.27897	1.0244e-07	0.13975	8.48409e-06	0.0336758	0.00075454	NA	NA	0.750363	8.44365e-06	0.739226	0.000752022	0.516193	0.0208262	NA	NA
JMJD1C	1.8937e-07	1.89381e-05	-5.20948	Pancreas	2.72857e-06	0.000390806	4.69026	Esophagus_Mucosa	0.00010234	0.00619395	-3.88498	NA	NA	NA	1	1	1	0	3	1.08264	5.32234	1.47672	-4.45259	-2.12393	3.36895	NA	NA	0.27897	1.0244e-07	0.13975	8.48409e-06	0.0336758	0.00075454	NA	NA	0.750363	8.44365e-06	0.739226	0.000752022	0.494645	0.0205085	NA	NA
JMJD1C	1.8937e-07	1.89381e-05	-5.20948	Pancreas	2.72857e-06	0.000390806	4.69026	Heart_Atrial_Appendage	0.00010234	0.00641385	-3.88498	NA	NA	NA	1	1	1	0	3	1.08264	5.32234	1.47672	-4.45259	-2.12393	3.36895	NA	NA	0.27897	1.0244e-07	0.13975	8.48409e-06	0.0336758	0.00075454	NA	NA	0.750363	8.44365e-06	0.739226	0.000752022	0.505957	0.0223123	NA	NA
JMJD1C	1.8937e-07	1.89381e-05	-5.20948	Pancreas	2.72857e-06	0.000390806	4.69026	Heart_Left_Ventricle	0.00010234	0.00649324	-3.88498	NA	NA	NA	1	1	1	0	3	1.08264	5.32234	1.47672	-4.45259	-2.12393	3.36895	NA	NA	0.27897	1.0244e-07	0.13975	8.48409e-06	0.0336758	0.00075454	NA	NA	0.750363	8.44365e-06	0.739226	0.000752022	0.508131	0.0235467	NA	NA
JMJD1C	1.8937e-07	1.89381e-05	-5.20948	Pancreas	2.72857e-06	0.000390806	4.69026	Lung	0.00010234	0.00558791	-3.88498	NA	NA	NA	1	1	1	0	3	1.08264	5.32234	1.47672	-4.45259	-2.12393	3.36895	NA	NA	0.27897	1.0244e-07	0.13975	8.48409e-06	0.0336758	0.00075454	NA	NA	0.750363	8.44365e-06	0.739226	0.000752022	0.500773	0.0209336	NA	NA
JMJD1C	1.8937e-07	1.89381e-05	-5.20948	Pancreas	2.72857e-06	0.000390806	4.69026	Nerve_Tibial	0.00010234	0.00598462	-3.88498	NA	NA	NA	1	1	1	0	3	1.08264	5.32234	1.47672	-4.45259	-2.12393	3.36895	NA	NA	0.27897	1.0244e-07	0.13975	8.48409e-06	0.0336758	0.00075454	NA	NA	0.750363	8.44365e-06	0.739226	0.000752022	0.523569	0.0216657	NA	NA
JMJD1C	1.8937e-07	1.89381e-05	-5.20948	Pancreas	2.72857e-06	0.000390806	4.69026	Pancreas	0.00010234	0.00642922	-3.88498	NA	NA	NA	1	1	1	0	3	1.08264	5.32234	1.47672	-4.45259	-2.12393	3.36895	NA	NA	0.27897	1.0244e-07	0.13975	8.48409e-06	0.0336758	0.00075454	NA	NA	0.750363	8.44365e-06	0.739226	0.000752022	0.490579	0.0211245	NA	NA
JMJD1C	1.8937e-07	1.89381e-05	-5.20948	Pancreas	2.72857e-06	0.000390806	4.69026	Spleen	0.00010234	0.00566703	-3.88498	NA	NA	NA	1	1	1	0	3	1.08264	5.32234	1.47672	-4.45259	0.242975	-0.863319	NA	NA	0.27897	1.0244e-07	0.13975	8.48409e-06	0.808024	0.387962	NA	NA	0.750363	8.44365e-06	0.739226	0.000752022	0.973193	0.732749	NA	NA
JMJD1C	1.8937e-07	1.89381e-05	-5.20948	Pancreas	2.72857e-06	0.000390806	4.69026	Testis	0.00010234	0.00664842	-3.88498	NA	NA	NA	1	1	1	0	3	1.08264	5.32234	1.47672	-4.45259	-2.12393	3.36895	NA	NA	0.27897	1.0244e-07	0.13975	8.48409e-06	0.0336758	0.00075454	NA	NA	0.750363	8.44365e-06	0.739226	0.000752022	0.53906	0.0227316	NA	NA
JMJD1C	1.8937e-07	1.89381e-05	-5.20948	Pancreas	2.72857e-06	0.000390806	4.69026	smultixcan	0.00010234	0.00553605	-3.88498	NA	NA	NA	1	1	1	0	3	1.08264	5.32234	1.47672	-4.45259	-1.976	3.10444	NA	NA	0.27897	1.0244e-07	0.13975	8.48409e-06	0.102069	0.0024038	NA	NA	0.750363	8.44365e-06	0.739226	0.000752022	0.673411	0.0449149	NA	NA
JMJD1C	1.8937e-07	1.89381e-05	-5.20948	Uterus	1.68806e-07	3.1983e-05	5.23077	Adipose_Visceral_Omentum	0.00010234	0.00600242	-3.88498	NA	NA	NA	1	1	1	0	3	1.08264	5.32234	0.994019	-5.17326	-2.12393	3.36895	NA	NA	0.27897	1.0244e-07	0.320214	2.30039e-07	0.0336758	0.00075454	NA	NA	0.750363	8.44365e-06	0.859072	3.51645e-05	0.518673	0.0214739	NA	NA
JMJD1C	1.8937e-07	1.89381e-05	-5.20948	Uterus	1.68806e-07	3.1983e-05	5.23077	Adrenal_Gland	0.00010234	0.00592249	-3.88498	NA	NA	NA	1	1	1	0	3	1.08264	5.32234	0.994019	-5.17326	-2.12393	3.36895	NA	NA	0.27897	1.0244e-07	0.320214	2.30039e-07	0.0336758	0.00075454	NA	NA	0.750363	8.44365e-06	0.859072	3.51645e-05	0.50677	0.0200005	NA	NA
JMJD1C	1.8937e-07	1.89381e-05	-5.20948	Uterus	1.68806e-07	3.1983e-05	5.23077	Artery_Tibial	0.00010234	0.00564966	-3.88498	NA	NA	NA	1	1	1	0	3	1.08264	5.32234	0.994019	-5.17326	-2.12393	3.36895	NA	NA	0.27897	1.0244e-07	0.320214	2.30039e-07	0.0336758	0.00075454	NA	NA	0.750363	8.44365e-06	0.859072	3.51645e-05	0.518176	0.0211447	NA	NA
JMJD1C	1.8937e-07	1.89381e-05	-5.20948	Uterus	1.68806e-07	3.1983e-05	5.23077	Brain_Cerebellum	0.00010234	0.00591035	-3.88498	NA	NA	NA	1	1	1	0	3	1.08264	5.32234	0.994019	-5.17326	-2.12393	3.36895	NA	NA	0.27897	1.0244e-07	0.320214	2.30039e-07	0.0336758	0.00075454	NA	NA	0.750363	8.44365e-06	0.859072	3.51645e-05	0.522421	0.0208013	NA	NA
JMJD1C	1.8937e-07	1.89381e-05	-5.20948	Uterus	1.68806e-07	3.1983e-05	5.23077	Breast_Mammary_Tissue	0.00010234	0.00576712	-3.88498	NA	NA	NA	1	1	1	0	3	1.08264	5.32234	0.994019	-5.17326	-2.12393	3.36895	NA	NA	0.27897	1.0244e-07	0.320214	2.30039e-07	0.0336758	0.00075454	NA	NA	0.750363	8.44365e-06	0.859072	3.51645e-05	0.521708	0.0209748	NA	NA
JMJD1C	1.8937e-07	1.89381e-05	-5.20948	Uterus	1.68806e-07	3.1983e-05	5.23077	Cells_Cultured_fibroblasts	0.00010234	0.00561601	-3.88498	NA	NA	NA	1	1	1	0	3	1.08264	5.32234	0.994019	-5.17326	-2.12393	3.36895	NA	NA	0.27897	1.0244e-07	0.320214	2.30039e-07	0.0336758	0.00075454	NA	NA	0.750363	8.44365e-06	0.859072	3.51645e-05	0.514816	0.0206554	NA	NA
JMJD1C	1.8937e-07	1.89381e-05	-5.20948	Uterus	1.68806e-07	3.1983e-05	5.23077	Cells_EBV-transformed_lymphocytes	0.00010234	0.00524967	-3.88498	NA	NA	NA	1	1	1	0	3	1.08264	5.32234	0.994019	-5.17326	-2.12393	3.36895	NA	NA	0.27897	1.0244e-07	0.320214	2.30039e-07	0.0336758	0.00075454	NA	NA	0.750363	8.44365e-06	0.859072	3.51645e-05	0.514065	0.0190925	NA	NA
JMJD1C	1.8937e-07	1.89381e-05	-5.20948	Uterus	1.68806e-07	3.1983e-05	5.23077	Esophagus_Gastroesophageal_Junction	0.00010234	0.00580947	-3.88498	NA	NA	NA	1	1	1	0	3	1.08264	5.32234	0.994019	-5.17326	-2.12393	3.36895	NA	NA	0.27897	1.0244e-07	0.320214	2.30039e-07	0.0336758	0.00075454	NA	NA	0.750363	8.44365e-06	0.859072	3.51645e-05	0.516193	0.0208262	NA	NA
JMJD1C	1.8937e-07	1.89381e-05	-5.20948	Uterus	1.68806e-07	3.1983e-05	5.23077	Esophagus_Mucosa	0.00010234	0.00619395	-3.88498	NA	NA	NA	1	1	1	0	3	1.08264	5.32234	0.994019	-5.17326	-2.12393	3.36895	NA	NA	0.27897	1.0244e-07	0.320214	2.30039e-07	0.0336758	0.00075454	NA	NA	0.750363	8.44365e-06	0.859072	3.51645e-05	0.494645	0.0205085	NA	NA
JMJD1C	1.8937e-07	1.89381e-05	-5.20948	Uterus	1.68806e-07	3.1983e-05	5.23077	Heart_Atrial_Appendage	0.00010234	0.00641385	-3.88498	NA	NA	NA	1	1	1	0	3	1.08264	5.32234	0.994019	-5.17326	-2.12393	3.36895	NA	NA	0.27897	1.0244e-07	0.320214	2.30039e-07	0.0336758	0.00075454	NA	NA	0.750363	8.44365e-06	0.859072	3.51645e-05	0.505957	0.0223123	NA	NA
JMJD1C	1.8937e-07	1.89381e-05	-5.20948	Uterus	1.68806e-07	3.1983e-05	5.23077	Heart_Left_Ventricle	0.00010234	0.00649324	-3.88498	NA	NA	NA	1	1	1	0	3	1.08264	5.32234	0.994019	-5.17326	-2.12393	3.36895	NA	NA	0.27897	1.0244e-07	0.320214	2.30039e-07	0.0336758	0.00075454	NA	NA	0.750363	8.44365e-06	0.859072	3.51645e-05	0.508131	0.0235467	NA	NA
JMJD1C	1.8937e-07	1.89381e-05	-5.20948	Uterus	1.68806e-07	3.1983e-05	5.23077	Lung	0.00010234	0.00558791	-3.88498	NA	NA	NA	1	1	1	0	3	1.08264	5.32234	0.994019	-5.17326	-2.12393	3.36895	NA	NA	0.27897	1.0244e-07	0.320214	2.30039e-07	0.0336758	0.00075454	NA	NA	0.750363	8.44365e-06	0.859072	3.51645e-05	0.500773	0.0209336	NA	NA
JMJD1C	1.8937e-07	1.89381e-05	-5.20948	Uterus	1.68806e-07	3.1983e-05	5.23077	Nerve_Tibial	0.00010234	0.00598462	-3.88498	NA	NA	NA	1	1	1	0	3	1.08264	5.32234	0.994019	-5.17326	-2.12393	3.36895	NA	NA	0.27897	1.0244e-07	0.320214	2.30039e-07	0.0336758	0.00075454	NA	NA	0.750363	8.44365e-06	0.859072	3.51645e-05	0.523569	0.0216657	NA	NA
JMJD1C	1.8937e-07	1.89381e-05	-5.20948	Uterus	1.68806e-07	3.1983e-05	5.23077	Pancreas	0.00010234	0.00642922	-3.88498	NA	NA	NA	1	1	1	0	3	1.08264	5.32234	0.994019	-5.17326	-2.12393	3.36895	NA	NA	0.27897	1.0244e-07	0.320214	2.30039e-07	0.0336758	0.00075454	NA	NA	0.750363	8.44365e-06	0.859072	3.51645e-05	0.490579	0.0211245	NA	NA
JMJD1C	1.8937e-07	1.89381e-05	-5.20948	Uterus	1.68806e-07	3.1983e-05	5.23077	Spleen	0.00010234	0.00566703	-3.88498	NA	NA	NA	1	1	1	0	3	1.08264	5.32234	0.994019	-5.17326	0.242975	-0.863319	NA	NA	0.27897	1.0244e-07	0.320214	2.30039e-07	0.808024	0.387962	NA	NA	0.750363	8.44365e-06	0.859072	3.51645e-05	0.973193	0.732749	NA	NA
JMJD1C	1.8937e-07	1.89381e-05	-5.20948	Uterus	1.68806e-07	3.1983e-05	5.23077	Testis	0.00010234	0.00664842	-3.88498	NA	NA	NA	1	1	1	0	3	1.08264	5.32234	0.994019	-5.17326	-2.12393	3.36895	NA	NA	0.27897	1.0244e-07	0.320214	2.30039e-07	0.0336758	0.00075454	NA	NA	0.750363	8.44365e-06	0.859072	3.51645e-05	0.53906	0.0227316	NA	NA
JMJD1C	1.8937e-07	1.89381e-05	-5.20948	Uterus	1.68806e-07	3.1983e-05	5.23077	smultixcan	0.00010234	0.00553605	-3.88498	NA	NA	NA	1	1	1	0	3	1.08264	5.32234	0.994019	-5.17326	-1.976	3.10444	NA	NA	0.27897	1.0244e-07	0.320214	2.30039e-07	0.102069	0.0024038	NA	NA	0.750363	8.44365e-06	0.859072	3.51645e-05	0.673411	0.0449149	NA	NA
JMJD1C	1.8937e-07	1.89381e-05	-5.20948	smultixcan	9.53372e-07	7.24253e-05	3.43094	Adipose_Visceral_Omentum	0.00010234	0.00600242	-3.88498	NA	NA	NA	1	1	1	0	3	1.08264	5.32234	0.636388	-3.40102	-2.12393	3.36895	NA	NA	0.27897	1.0244e-07	0.688196	9.91975e-07	0.0336758	0.00075454	NA	NA	0.750363	8.44365e-06	0.929725	5.69237e-05	0.518673	0.0214739	NA	NA
JMJD1C	1.8937e-07	1.89381e-05	-5.20948	smultixcan	9.53372e-07	7.24253e-05	3.43094	Adrenal_Gland	0.00010234	0.00592249	-3.88498	NA	NA	NA	1	1	1	0	3	1.08264	5.32234	0.636388	-3.40102	-2.12393	3.36895	NA	NA	0.27897	1.0244e-07	0.688196	9.91975e-07	0.0336758	0.00075454	NA	NA	0.750363	8.44365e-06	0.929725	5.69237e-05	0.50677	0.0200005	NA	NA
JMJD1C	1.8937e-07	1.89381e-05	-5.20948	smultixcan	9.53372e-07	7.24253e-05	3.43094	Artery_Tibial	0.00010234	0.00564966	-3.88498	NA	NA	NA	1	1	1	0	3	1.08264	5.32234	0.636388	-3.40102	-2.12393	3.36895	NA	NA	0.27897	1.0244e-07	0.688196	9.91975e-07	0.0336758	0.00075454	NA	NA	0.750363	8.44365e-06	0.929725	5.69237e-05	0.518176	0.0211447	NA	NA
JMJD1C	1.8937e-07	1.89381e-05	-5.20948	smultixcan	9.53372e-07	7.24253e-05	3.43094	Brain_Cerebellum	0.00010234	0.00591035	-3.88498	NA	NA	NA	1	1	1	0	3	1.08264	5.32234	0.636388	-3.40102	-2.12393	3.36895	NA	NA	0.27897	1.0244e-07	0.688196	9.91975e-07	0.0336758	0.00075454	NA	NA	0.750363	8.44365e-06	0.929725	5.69237e-05	0.522421	0.0208013	NA	NA
JMJD1C	1.8937e-07	1.89381e-05	-5.20948	smultixcan	9.53372e-07	7.24253e-05	3.43094	Breast_Mammary_Tissue	0.00010234	0.00576712	-3.88498	NA	NA	NA	1	1	1	0	3	1.08264	5.32234	0.636388	-3.40102	-2.12393	3.36895	NA	NA	0.27897	1.0244e-07	0.688196	9.91975e-07	0.0336758	0.00075454	NA	NA	0.750363	8.44365e-06	0.929725	5.69237e-05	0.521708	0.0209748	NA	NA
JMJD1C	1.8937e-07	1.89381e-05	-5.20948	smultixcan	9.53372e-07	7.24253e-05	3.43094	Cells_Cultured_fibroblasts	0.00010234	0.00561601	-3.88498	NA	NA	NA	1	1	1	0	3	1.08264	5.32234	0.636388	-3.40102	-2.12393	3.36895	NA	NA	0.27897	1.0244e-07	0.688196	9.91975e-07	0.0336758	0.00075454	NA	NA	0.750363	8.44365e-06	0.929725	5.69237e-05	0.514816	0.0206554	NA	NA
JMJD1C	1.8937e-07	1.89381e-05	-5.20948	smultixcan	9.53372e-07	7.24253e-05	3.43094	Cells_EBV-transformed_lymphocytes	0.00010234	0.00524967	-3.88498	NA	NA	NA	1	1	1	0	3	1.08264	5.32234	0.636388	-3.40102	-2.12393	3.36895	NA	NA	0.27897	1.0244e-07	0.688196	9.91975e-07	0.0336758	0.00075454	NA	NA	0.750363	8.44365e-06	0.929725	5.69237e-05	0.514065	0.0190925	NA	NA
JMJD1C	1.8937e-07	1.89381e-05	-5.20948	smultixcan	9.53372e-07	7.24253e-05	3.43094	Esophagus_Gastroesophageal_Junction	0.00010234	0.00580947	-3.88498	NA	NA	NA	1	1	1	0	3	1.08264	5.32234	0.636388	-3.40102	-2.12393	3.36895	NA	NA	0.27897	1.0244e-07	0.688196	9.91975e-07	0.0336758	0.00075454	NA	NA	0.750363	8.44365e-06	0.929725	5.69237e-05	0.516193	0.0208262	NA	NA
JMJD1C	1.8937e-07	1.89381e-05	-5.20948	smultixcan	9.53372e-07	7.24253e-05	3.43094	Esophagus_Mucosa	0.00010234	0.00619395	-3.88498	NA	NA	NA	1	1	1	0	3	1.08264	5.32234	0.636388	-3.40102	-2.12393	3.36895	NA	NA	0.27897	1.0244e-07	0.688196	9.91975e-07	0.0336758	0.00075454	NA	NA	0.750363	8.44365e-06	0.929725	5.69237e-05	0.494645	0.0205085	NA	NA
JMJD1C	1.8937e-07	1.89381e-05	-5.20948	smultixcan	9.53372e-07	7.24253e-05	3.43094	Heart_Atrial_Appendage	0.00010234	0.00641385	-3.88498	NA	NA	NA	1	1	1	0	3	1.08264	5.32234	0.636388	-3.40102	-2.12393	3.36895	NA	NA	0.27897	1.0244e-07	0.688196	9.91975e-07	0.0336758	0.00075454	NA	NA	0.750363	8.44365e-06	0.929725	5.69237e-05	0.505957	0.0223123	NA	NA
JMJD1C	1.8937e-07	1.89381e-05	-5.20948	smultixcan	9.53372e-07	7.24253e-05	3.43094	Heart_Left_Ventricle	0.00010234	0.00649324	-3.88498	NA	NA	NA	1	1	1	0	3	1.08264	5.32234	0.636388	-3.40102	-2.12393	3.36895	NA	NA	0.27897	1.0244e-07	0.688196	9.91975e-07	0.0336758	0.00075454	NA	NA	0.750363	8.44365e-06	0.929725	5.69237e-05	0.508131	0.0235467	NA	NA
JMJD1C	1.8937e-07	1.89381e-05	-5.20948	smultixcan	9.53372e-07	7.24253e-05	3.43094	Lung	0.00010234	0.00558791	-3.88498	NA	NA	NA	1	1	1	0	3	1.08264	5.32234	0.636388	-3.40102	-2.12393	3.36895	NA	NA	0.27897	1.0244e-07	0.688196	9.91975e-07	0.0336758	0.00075454	NA	NA	0.750363	8.44365e-06	0.929725	5.69237e-05	0.500773	0.0209336	NA	NA
JMJD1C	1.8937e-07	1.89381e-05	-5.20948	smultixcan	9.53372e-07	7.24253e-05	3.43094	Nerve_Tibial	0.00010234	0.00598462	-3.88498	NA	NA	NA	1	1	1	0	3	1.08264	5.32234	0.636388	-3.40102	-2.12393	3.36895	NA	NA	0.27897	1.0244e-07	0.688196	9.91975e-07	0.0336758	0.00075454	NA	NA	0.750363	8.44365e-06	0.929725	5.69237e-05	0.523569	0.0216657	NA	NA
JMJD1C	1.8937e-07	1.89381e-05	-5.20948	smultixcan	9.53372e-07	7.24253e-05	3.43094	Pancreas	0.00010234	0.00642922	-3.88498	NA	NA	NA	1	1	1	0	3	1.08264	5.32234	0.636388	-3.40102	-2.12393	3.36895	NA	NA	0.27897	1.0244e-07	0.688196	9.91975e-07	0.0336758	0.00075454	NA	NA	0.750363	8.44365e-06	0.929725	5.69237e-05	0.490579	0.0211245	NA	NA
JMJD1C	1.8937e-07	1.89381e-05	-5.20948	smultixcan	9.53372e-07	7.24253e-05	3.43094	Spleen	0.00010234	0.00566703	-3.88498	NA	NA	NA	1	1	1	0	3	1.08264	5.32234	0.636388	-3.40102	0.242975	-0.863319	NA	NA	0.27897	1.0244e-07	0.688196	9.91975e-07	0.808024	0.387962	NA	NA	0.750363	8.44365e-06	0.929725	5.69237e-05	0.973193	0.732749	NA	NA
JMJD1C	1.8937e-07	1.89381e-05	-5.20948	smultixcan	9.53372e-07	7.24253e-05	3.43094	Testis	0.00010234	0.00664842	-3.88498	NA	NA	NA	1	1	1	0	3	1.08264	5.32234	0.636388	-3.40102	-2.12393	3.36895	NA	NA	0.27897	1.0244e-07	0.688196	9.91975e-07	0.0336758	0.00075454	NA	NA	0.750363	8.44365e-06	0.929725	5.69237e-05	0.53906	0.0227316	NA	NA
JMJD1C	1.8937e-07	1.89381e-05	-5.20948	smultixcan	9.53372e-07	7.24253e-05	3.43094	smultixcan	0.00010234	0.00553605	-3.88498	NA	NA	NA	1	1	1	0	3	1.08264	5.32234	0.636388	-3.40102	-1.976	3.10444	NA	NA	0.27897	1.0244e-07	0.688196	9.91975e-07	0.102069	0.0024038	NA	NA	0.750363	8.44365e-06	0.929725	5.69237e-05	0.673411	0.0449149	NA	NA
SNF8	1.9995e-07	1.97715e-05	-5.19938	Brain_Putamen_basal_ganglia	1.48477e-07	2.70141e-05	5.25444	Adipose_Visceral_Omentum	5.56127e-07	9.02495e-05	-5.00586	NA	NA	NA	1	1	1	0	3	1.28335	-4.83529	1.21102	-5.12783	-0.554978	5.11318	NA	NA	0.19937	1.3295e-06	0.225888	2.93093e-07	0.57891	3.16774e-07	NA	NA	0.697804	7.7128e-05	0.821324	4.2821e-05	0.938068	3.75474e-05	NA	NA
SNF8	1.9995e-07	1.97715e-05	-5.19938	Brain_Putamen_basal_ganglia	1.48477e-07	2.70141e-05	5.25444	Artery_Tibial	5.56127e-07	8.17852e-05	5.00586	NA	NA	NA	1	1	1	0	3	1.28335	-4.83529	1.21102	-5.12783	0.554978	-5.11318	NA	NA	0.19937	1.3295e-06	0.225888	2.93093e-07	0.57891	3.16774e-07	NA	NA	0.697804	7.7128e-05	0.821324	4.2821e-05	0.937293	3.72129e-05	NA	NA
SNF8	1.9995e-07	1.97715e-05	-5.19938	Brain_Putamen_basal_ganglia	1.48477e-07	2.70141e-05	5.25444	Brain_Cerebellar_Hemisphere	5.56127e-07	8.25217e-05	5.00586	NA	NA	NA	1	1	1	0	3	1.28335	-4.83529	1.21102	-5.12783	0.554978	-5.11318	NA	NA	0.19937	1.3295e-06	0.225888	2.93093e-07	0.57891	3.16774e-07	NA	NA	0.697804	7.7128e-05	0.821324	4.2821e-05	0.931123	3.53102e-05	NA	NA
SNF8	1.9995e-07	1.97715e-05	-5.19938	Brain_Putamen_basal_ganglia	1.48477e-07	2.70141e-05	5.25444	Brain_Cerebellum	5.56127e-07	8.69649e-05	-5.00586	NA	NA	NA	1	1	1	0	3	1.28335	-4.83529	1.21102	-5.12783	-0.554978	5.11318	NA	NA	0.19937	1.3295e-06	0.225888	2.93093e-07	0.57891	3.16774e-07	NA	NA	0.697804	7.7128e-05	0.821324	4.2821e-05	0.933384	3.57588e-05	NA	NA
SNF8	1.9995e-07	1.97715e-05	-5.19938	Brain_Putamen_basal_ganglia	1.48477e-07	2.70141e-05	5.25444	Brain_Nucleus_accumbens_basal_ganglia	5.56127e-07	9.22072e-05	-5.00586	NA	NA	NA	1	1	1	0	3	1.28335	-4.83529	1.21102	-5.12783	-0.554978	5.11318	NA	NA	0.19937	1.3295e-06	0.225888	2.93093e-07	0.57891	3.16774e-07	NA	NA	0.697804	7.7128e-05	0.821324	4.2821e-05	0.933096	4.08193e-05	NA	NA
SNF8	1.9995e-07	1.97715e-05	-5.19938	Brain_Putamen_basal_ganglia	1.48477e-07	2.70141e-05	5.25444	Brain_Spinal_cord_cervical_c-1	5.56127e-07	9.00874e-05	-5.00586	NA	NA	NA	1	1	1	0	3	1.28335	-4.83529	1.21102	-5.12783	-0.554978	5.11318	NA	NA	0.19937	1.3295e-06	0.225888	2.93093e-07	0.57891	3.16774e-07	NA	NA	0.697804	7.7128e-05	0.821324	4.2821e-05	0.932926	4.54612e-05	NA	NA
SNF8	1.9995e-07	1.97715e-05	-5.19938	Brain_Putamen_basal_ganglia	1.48477e-07	2.70141e-05	5.25444	Cells_Cultured_fibroblasts	5.56127e-07	8.48287e-05	-5.00586	NA	NA	NA	1	1	1	0	3	1.28335	-4.83529	1.21102	-5.12783	-0.554978	5.11318	NA	NA	0.19937	1.3295e-06	0.225888	2.93093e-07	0.57891	3.16774e-07	NA	NA	0.697804	7.7128e-05	0.821324	4.2821e-05	0.935578	3.72032e-05	NA	NA
SNF8	1.9995e-07	1.97715e-05	-5.19938	Brain_Putamen_basal_ganglia	1.48477e-07	2.70141e-05	5.25444	Cells_EBV-transformed_lymphocytes	0.000243845	0.00973114	3.66864	NA	NA	NA	1	1	1	0	3	1.28335	-4.83529	1.21102	-5.12783	-0.453896	-3.99875	NA	NA	0.19937	1.3295e-06	0.225888	2.93093e-07	0.649903	6.36781e-05	NA	NA	0.697804	7.7128e-05	0.821324	4.2821e-05	0.949036	0.00304765	NA	NA
SNF8	1.9995e-07	1.97715e-05	-5.19938	Brain_Putamen_basal_ganglia	1.48477e-07	2.70141e-05	5.25444	Colon_Transverse	5.56127e-07	8.62253e-05	-5.00586	NA	NA	NA	1	1	1	0	3	1.28335	-4.83529	1.21102	-5.12783	-0.554978	5.11318	NA	NA	0.19937	1.3295e-06	0.225888	2.93093e-07	0.57891	3.16774e-07	NA	NA	0.697804	7.7128e-05	0.821324	4.2821e-05	0.939151	4.06573e-05	NA	NA
SNF8	1.9995e-07	1.97715e-05	-5.19938	Brain_Putamen_basal_ganglia	1.48477e-07	2.70141e-05	5.25444	Esophagus_Gastroesophageal_Junction	5.56127e-07	8.68761e-05	-5.00586	NA	NA	NA	1	1	1	0	3	1.28335	-4.83529	1.21102	-5.12783	-0.554978	5.11318	NA	NA	0.19937	1.3295e-06	0.225888	2.93093e-07	0.57891	3.16774e-07	NA	NA	0.697804	7.7128e-05	0.821324	4.2821e-05	0.935843	3.57988e-05	NA	NA
SNF8	1.9995e-07	1.97715e-05	-5.19938	Brain_Putamen_basal_ganglia	1.48477e-07	2.70141e-05	5.25444	Esophagus_Muscularis	5.56127e-07	8.34931e-05	-5.00586	NA	NA	NA	1	1	1	0	3	1.28335	-4.83529	1.21102	-5.12783	-0.554978	5.11318	NA	NA	0.19937	1.3295e-06	0.225888	2.93093e-07	0.57891	3.16774e-07	NA	NA	0.697804	7.7128e-05	0.821324	4.2821e-05	0.934734	3.51169e-05	NA	NA
SNF8	1.9995e-07	1.97715e-05	-5.19938	Brain_Putamen_basal_ganglia	1.48477e-07	2.70141e-05	5.25444	Kidney_Cortex	5.56127e-07	0.000103276	-5.00586	NA	NA	NA	1	1	1	0	3	1.28335	-4.83529	1.21102	-5.12783	-0.554978	5.11318	NA	NA	0.19937	1.3295e-06	0.225888	2.93093e-07	0.57891	3.16774e-07	NA	NA	0.697804	7.7128e-05	0.821324	4.2821e-05	0.93768	4.80978e-05	NA	NA
SNF8	1.9995e-07	1.97715e-05	-5.19938	Brain_Putamen_basal_ganglia	1.48477e-07	2.70141e-05	5.25444	Pituitary	5.56127e-07	9.52943e-05	-5.00586	NA	NA	NA	1	1	1	0	3	1.28335	-4.83529	1.21102	-5.12783	-0.554978	5.11318	NA	NA	0.19937	1.3295e-06	0.225888	2.93093e-07	0.57891	3.16774e-07	NA	NA	0.697804	7.7128e-05	0.821324	4.2821e-05	0.941287	3.88426e-05	NA	NA
SNF8	1.9995e-07	1.97715e-05	-5.19938	Brain_Putamen_basal_ganglia	1.48477e-07	2.70141e-05	5.25444	Small_Intestine_Terminal_Ileum	5.56127e-07	8.49149e-05	-5.00586	NA	NA	NA	1	1	1	0	3	1.28335	-4.83529	1.21102	-5.12783	-0.554978	5.11318	NA	NA	0.19937	1.3295e-06	0.225888	2.93093e-07	0.57891	3.16774e-07	NA	NA	0.697804	7.7128e-05	0.821324	4.2821e-05	0.941616	3.77122e-05	NA	NA
SNF8	1.9995e-07	1.97715e-05	-5.19938	Brain_Putamen_basal_ganglia	1.48477e-07	2.70141e-05	5.25444	Spleen	5.56127e-07	8.84758e-05	-5.00586	NA	NA	NA	1	1	1	0	3	1.28335	-4.83529	1.21102	-5.12783	-0.554978	5.11318	NA	NA	0.19937	1.3295e-06	0.225888	2.93093e-07	0.57891	3.16774e-07	NA	NA	0.697804	7.7128e-05	0.821324	4.2821e-05	0.939122	3.53633e-05	NA	NA
SNF8	1.9995e-07	1.97715e-05	-5.19938	Brain_Putamen_basal_ganglia	1.48477e-07	2.70141e-05	5.25444	Uterus	5.56127e-07	8.89783e-05	-5.00586	NA	NA	NA	1	1	1	0	3	1.28335	-4.83529	1.21102	-5.12783	-0.554978	5.11318	NA	NA	0.19937	1.3295e-06	0.225888	2.93093e-07	0.57891	3.16774e-07	NA	NA	0.697804	7.7128e-05	0.821324	4.2821e-05	0.93863	3.83978e-05	NA	NA
SNF8	1.9995e-07	1.97715e-05	-5.19938	Brain_Putamen_basal_ganglia	1.48477e-07	2.70141e-05	5.25444	Whole_Blood	0.000243845	0.00955112	3.66864	NA	NA	NA	1	1	1	0	3	1.28335	-4.83529	1.21102	-5.12783	-0.453896	-3.99875	NA	NA	0.19937	1.3295e-06	0.225888	2.93093e-07	0.649903	6.36781e-05	NA	NA	0.697804	7.7128e-05	0.821324	4.2821e-05	0.956595	0.00312023	NA	NA
SNF8	1.9995e-07	1.97715e-05	-5.19938	Brain_Putamen_basal_ganglia	1.48477e-07	2.70141e-05	5.25444	smultixcan	5.56127e-07	7.78853e-05	-5.00586	NA	NA	NA	1	1	1	0	3	1.28335	-4.83529	1.21102	-5.12783	-0.554978	5.11318	NA	NA	0.19937	1.3295e-06	0.225888	2.93093e-07	0.57891	3.16774e-07	NA	NA	0.697804	7.7128e-05	0.821324	4.2821e-05	0.925666	3.7187e-05	NA	NA
SNF8	1.9995e-07	1.97715e-05	-5.19938	Breast_Mammary_Tissue	1.29346e-06	0.000192649	4.84076	Adipose_Visceral_Omentum	5.56127e-07	9.02495e-05	-5.00586	NA	NA	NA	1	1	1	0	3	1.28335	-4.83529	1.99233	-3.6441	-0.554978	5.11318	NA	NA	0.19937	1.3295e-06	0.0463352	0.000268328	0.57891	3.16774e-07	NA	NA	0.697804	7.7128e-05	0.579161	0.0115317	0.938068	3.75474e-05	NA	NA
SNF8	1.9995e-07	1.97715e-05	-5.19938	Breast_Mammary_Tissue	1.29346e-06	0.000192649	4.84076	Artery_Tibial	5.56127e-07	8.17852e-05	5.00586	NA	NA	NA	1	1	1	0	3	1.28335	-4.83529	1.99233	-3.6441	0.554978	-5.11318	NA	NA	0.19937	1.3295e-06	0.0463352	0.000268328	0.57891	3.16774e-07	NA	NA	0.697804	7.7128e-05	0.579161	0.0115317	0.937293	3.72129e-05	NA	NA
SNF8	1.9995e-07	1.97715e-05	-5.19938	Breast_Mammary_Tissue	1.29346e-06	0.000192649	4.84076	Brain_Cerebellar_Hemisphere	5.56127e-07	8.25217e-05	5.00586	NA	NA	NA	1	1	1	0	3	1.28335	-4.83529	1.99233	-3.6441	0.554978	-5.11318	NA	NA	0.19937	1.3295e-06	0.0463352	0.000268328	0.57891	3.16774e-07	NA	NA	0.697804	7.7128e-05	0.579161	0.0115317	0.931123	3.53102e-05	NA	NA
SNF8	1.9995e-07	1.97715e-05	-5.19938	Breast_Mammary_Tissue	1.29346e-06	0.000192649	4.84076	Brain_Cerebellum	5.56127e-07	8.69649e-05	-5.00586	NA	NA	NA	1	1	1	0	3	1.28335	-4.83529	1.99233	-3.6441	-0.554978	5.11318	NA	NA	0.19937	1.3295e-06	0.0463352	0.000268328	0.57891	3.16774e-07	NA	NA	0.697804	7.7128e-05	0.579161	0.0115317	0.933384	3.57588e-05	NA	NA
SNF8	1.9995e-07	1.97715e-05	-5.19938	Breast_Mammary_Tissue	1.29346e-06	0.000192649	4.84076	Brain_Nucleus_accumbens_basal_ganglia	5.56127e-07	9.22072e-05	-5.00586	NA	NA	NA	1	1	1	0	3	1.28335	-4.83529	1.99233	-3.6441	-0.554978	5.11318	NA	NA	0.19937	1.3295e-06	0.0463352	0.000268328	0.57891	3.16774e-07	NA	NA	0.697804	7.7128e-05	0.579161	0.0115317	0.933096	4.08193e-05	NA	NA
SNF8	1.9995e-07	1.97715e-05	-5.19938	Breast_Mammary_Tissue	1.29346e-06	0.000192649	4.84076	Brain_Spinal_cord_cervical_c-1	5.56127e-07	9.00874e-05	-5.00586	NA	NA	NA	1	1	1	0	3	1.28335	-4.83529	1.99233	-3.6441	-0.554978	5.11318	NA	NA	0.19937	1.3295e-06	0.0463352	0.000268328	0.57891	3.16774e-07	NA	NA	0.697804	7.7128e-05	0.579161	0.0115317	0.932926	4.54612e-05	NA	NA
SNF8	1.9995e-07	1.97715e-05	-5.19938	Breast_Mammary_Tissue	1.29346e-06	0.000192649	4.84076	Cells_Cultured_fibroblasts	5.56127e-07	8.48287e-05	-5.00586	NA	NA	NA	1	1	1	0	3	1.28335	-4.83529	1.99233	-3.6441	-0.554978	5.11318	NA	NA	0.19937	1.3295e-06	0.0463352	0.000268328	0.57891	3.16774e-07	NA	NA	0.697804	7.7128e-05	0.579161	0.0115317	0.935578	3.72032e-05	NA	NA
SNF8	1.9995e-07	1.97715e-05	-5.19938	Breast_Mammary_Tissue	1.29346e-06	0.000192649	4.84076	Cells_EBV-transformed_lymphocytes	0.000243845	0.00973114	3.66864	NA	NA	NA	1	1	1	0	3	1.28335	-4.83529	1.99233	-3.6441	-0.453896	-3.99875	NA	NA	0.19937	1.3295e-06	0.0463352	0.000268328	0.649903	6.36781e-05	NA	NA	0.697804	7.7128e-05	0.579161	0.0115317	0.949036	0.00304765	NA	NA
SNF8	1.9995e-07	1.97715e-05	-5.19938	Breast_Mammary_Tissue	1.29346e-06	0.000192649	4.84076	Colon_Transverse	5.56127e-07	8.62253e-05	-5.00586	NA	NA	NA	1	1	1	0	3	1.28335	-4.83529	1.99233	-3.6441	-0.554978	5.11318	NA	NA	0.19937	1.3295e-06	0.0463352	0.000268328	0.57891	3.16774e-07	NA	NA	0.697804	7.7128e-05	0.579161	0.0115317	0.939151	4.06573e-05	NA	NA
SNF8	1.9995e-07	1.97715e-05	-5.19938	Breast_Mammary_Tissue	1.29346e-06	0.000192649	4.84076	Esophagus_Gastroesophageal_Junction	5.56127e-07	8.68761e-05	-5.00586	NA	NA	NA	1	1	1	0	3	1.28335	-4.83529	1.99233	-3.6441	-0.554978	5.11318	NA	NA	0.19937	1.3295e-06	0.0463352	0.000268328	0.57891	3.16774e-07	NA	NA	0.697804	7.7128e-05	0.579161	0.0115317	0.935843	3.57988e-05	NA	NA
SNF8	1.9995e-07	1.97715e-05	-5.19938	Breast_Mammary_Tissue	1.29346e-06	0.000192649	4.84076	Esophagus_Muscularis	5.56127e-07	8.34931e-05	-5.00586	NA	NA	NA	1	1	1	0	3	1.28335	-4.83529	1.99233	-3.6441	-0.554978	5.11318	NA	NA	0.19937	1.3295e-06	0.0463352	0.000268328	0.57891	3.16774e-07	NA	NA	0.697804	7.7128e-05	0.579161	0.0115317	0.934734	3.51169e-05	NA	NA
SNF8	1.9995e-07	1.97715e-05	-5.19938	Breast_Mammary_Tissue	1.29346e-06	0.000192649	4.84076	Kidney_Cortex	5.56127e-07	0.000103276	-5.00586	NA	NA	NA	1	1	1	0	3	1.28335	-4.83529	1.99233	-3.6441	-0.554978	5.11318	NA	NA	0.19937	1.3295e-06	0.0463352	0.000268328	0.57891	3.16774e-07	NA	NA	0.697804	7.7128e-05	0.579161	0.0115317	0.93768	4.80978e-05	NA	NA
SNF8	1.9995e-07	1.97715e-05	-5.19938	Breast_Mammary_Tissue	1.29346e-06	0.000192649	4.84076	Pituitary	5.56127e-07	9.52943e-05	-5.00586	NA	NA	NA	1	1	1	0	3	1.28335	-4.83529	1.99233	-3.6441	-0.554978	5.11318	NA	NA	0.19937	1.3295e-06	0.0463352	0.000268328	0.57891	3.16774e-07	NA	NA	0.697804	7.7128e-05	0.579161	0.0115317	0.941287	3.88426e-05	NA	NA
SNF8	1.9995e-07	1.97715e-05	-5.19938	Breast_Mammary_Tissue	1.29346e-06	0.000192649	4.84076	Small_Intestine_Terminal_Ileum	5.56127e-07	8.49149e-05	-5.00586	NA	NA	NA	1	1	1	0	3	1.28335	-4.83529	1.99233	-3.6441	-0.554978	5.11318	NA	NA	0.19937	1.3295e-06	0.0463352	0.000268328	0.57891	3.16774e-07	NA	NA	0.697804	7.7128e-05	0.579161	0.0115317	0.941616	3.77122e-05	NA	NA
SNF8	1.9995e-07	1.97715e-05	-5.19938	Breast_Mammary_Tissue	1.29346e-06	0.000192649	4.84076	Spleen	5.56127e-07	8.84758e-05	-5.00586	NA	NA	NA	1	1	1	0	3	1.28335	-4.83529	1.99233	-3.6441	-0.554978	5.11318	NA	NA	0.19937	1.3295e-06	0.0463352	0.000268328	0.57891	3.16774e-07	NA	NA	0.697804	7.7128e-05	0.579161	0.0115317	0.939122	3.53633e-05	NA	NA
SNF8	1.9995e-07	1.97715e-05	-5.19938	Breast_Mammary_Tissue	1.29346e-06	0.000192649	4.84076	Uterus	5.56127e-07	8.89783e-05	-5.00586	NA	NA	NA	1	1	1	0	3	1.28335	-4.83529	1.99233	-3.6441	-0.554978	5.11318	NA	NA	0.19937	1.3295e-06	0.0463352	0.000268328	0.57891	3.16774e-07	NA	NA	0.697804	7.7128e-05	0.579161	0.0115317	0.93863	3.83978e-05	NA	NA
SNF8	1.9995e-07	1.97715e-05	-5.19938	Breast_Mammary_Tissue	1.29346e-06	0.000192649	4.84076	Whole_Blood	0.000243845	0.00955112	3.66864	NA	NA	NA	1	1	1	0	3	1.28335	-4.83529	1.99233	-3.6441	-0.453896	-3.99875	NA	NA	0.19937	1.3295e-06	0.0463352	0.000268328	0.649903	6.36781e-05	NA	NA	0.697804	7.7128e-05	0.579161	0.0115317	0.956595	0.00312023	NA	NA
