## Supplementary material for "Disentangling the Shared and Differential Genetic Architecture Between COVID-19 and Other Respiratory Disorders: A Multi-Omics Genome-Wide Analysis": B2_Asthma.xlsx (part 45 of 83)

### Sheet: T9.gene_ccgwas (continued)
Table 9. Results summary of MAGMA/TWAS/spTWAS/PWAS-CC-GWAS
SNF8	1.9995e-07	1.97715e-05	-5.19938	Breast_Mammary_Tissue	1.29346e-06	0.000192649	4.84076	smultixcan	5.56127e-07	7.78853e-05	-5.00586	NA	NA	NA	1	1	1	0	3	1.28335	-4.83529	1.99233	-3.6441	-0.554978	5.11318	NA	NA	0.19937	1.3295e-06	0.0463352	0.000268328	0.57891	3.16774e-07	NA	NA	0.697804	7.7128e-05	0.579161	0.0115317	0.925666	3.7187e-05	NA	NA
SNF8	1.9995e-07	1.97715e-05	-5.19938	Colon_Transverse	1.48477e-07	2.88817e-05	5.25444	Adipose_Visceral_Omentum	5.56127e-07	9.02495e-05	-5.00586	NA	NA	NA	1	1	1	0	3	1.28335	-4.83529	1.32198	-3.52361	-0.554978	5.11318	NA	NA	0.19937	1.3295e-06	0.186174	0.000425702	0.57891	3.16774e-07	NA	NA	0.697804	7.7128e-05	0.78156	0.0152237	0.938068	3.75474e-05	NA	NA
SNF8	1.9995e-07	1.97715e-05	-5.19938	Colon_Transverse	1.48477e-07	2.88817e-05	5.25444	Artery_Tibial	5.56127e-07	8.17852e-05	5.00586	NA	NA	NA	1	1	1	0	3	1.28335	-4.83529	1.32198	-3.52361	0.554978	-5.11318	NA	NA	0.19937	1.3295e-06	0.186174	0.000425702	0.57891	3.16774e-07	NA	NA	0.697804	7.7128e-05	0.78156	0.0152237	0.937293	3.72129e-05	NA	NA
SNF8	1.9995e-07	1.97715e-05	-5.19938	Colon_Transverse	1.48477e-07	2.88817e-05	5.25444	Brain_Cerebellar_Hemisphere	5.56127e-07	8.25217e-05	5.00586	NA	NA	NA	1	1	1	0	3	1.28335	-4.83529	1.32198	-3.52361	0.554978	-5.11318	NA	NA	0.19937	1.3295e-06	0.186174	0.000425702	0.57891	3.16774e-07	NA	NA	0.697804	7.7128e-05	0.78156	0.0152237	0.931123	3.53102e-05	NA	NA
SNF8	1.9995e-07	1.97715e-05	-5.19938	Colon_Transverse	1.48477e-07	2.88817e-05	5.25444	Brain_Cerebellum	5.56127e-07	8.69649e-05	-5.00586	NA	NA	NA	1	1	1	0	3	1.28335	-4.83529	1.32198	-3.52361	-0.554978	5.11318	NA	NA	0.19937	1.3295e-06	0.186174	0.000425702	0.57891	3.16774e-07	NA	NA	0.697804	7.7128e-05	0.78156	0.0152237	0.933384	3.57588e-05	NA	NA
SNF8	1.9995e-07	1.97715e-05	-5.19938	Colon_Transverse	1.48477e-07	2.88817e-05	5.25444	Brain_Nucleus_accumbens_basal_ganglia	5.56127e-07	9.22072e-05	-5.00586	NA	NA	NA	1	1	1	0	3	1.28335	-4.83529	1.32198	-3.52361	-0.554978	5.11318	NA	NA	0.19937	1.3295e-06	0.186174	0.000425702	0.57891	3.16774e-07	NA	NA	0.697804	7.7128e-05	0.78156	0.0152237	0.933096	4.08193e-05	NA	NA
SNF8	1.9995e-07	1.97715e-05	-5.19938	Colon_Transverse	1.48477e-07	2.88817e-05	5.25444	Brain_Spinal_cord_cervical_c-1	5.56127e-07	9.00874e-05	-5.00586	NA	NA	NA	1	1	1	0	3	1.28335	-4.83529	1.32198	-3.52361	-0.554978	5.11318	NA	NA	0.19937	1.3295e-06	0.186174	0.000425702	0.57891	3.16774e-07	NA	NA	0.697804	7.7128e-05	0.78156	0.0152237	0.932926	4.54612e-05	NA	NA
SNF8	1.9995e-07	1.97715e-05	-5.19938	Colon_Transverse	1.48477e-07	2.88817e-05	5.25444	Cells_Cultured_fibroblasts	5.56127e-07	8.48287e-05	-5.00586	NA	NA	NA	1	1	1	0	3	1.28335	-4.83529	1.32198	-3.52361	-0.554978	5.11318	NA	NA	0.19937	1.3295e-06	0.186174	0.000425702	0.57891	3.16774e-07	NA	NA	0.697804	7.7128e-05	0.78156	0.0152237	0.935578	3.72032e-05	NA	NA
SNF8	1.9995e-07	1.97715e-05	-5.19938	Colon_Transverse	1.48477e-07	2.88817e-05	5.25444	Cells_EBV-transformed_lymphocytes	0.000243845	0.00973114	3.66864	NA	NA	NA	1	1	1	0	3	1.28335	-4.83529	1.32198	-3.52361	-0.453896	-3.99875	NA	NA	0.19937	1.3295e-06	0.186174	0.000425702	0.649903	6.36781e-05	NA	NA	0.697804	7.7128e-05	0.78156	0.0152237	0.949036	0.00304765	NA	NA
SNF8	1.9995e-07	1.97715e-05	-5.19938	Colon_Transverse	1.48477e-07	2.88817e-05	5.25444	Colon_Transverse	5.56127e-07	8.62253e-05	-5.00586	NA	NA	NA	1	1	1	0	3	1.28335	-4.83529	1.32198	-3.52361	-0.554978	5.11318	NA	NA	0.19937	1.3295e-06	0.186174	0.000425702	0.57891	3.16774e-07	NA	NA	0.697804	7.7128e-05	0.78156	0.0152237	0.939151	4.06573e-05	NA	NA
SNF8	1.9995e-07	1.97715e-05	-5.19938	Colon_Transverse	1.48477e-07	2.88817e-05	5.25444	Esophagus_Gastroesophageal_Junction	5.56127e-07	8.68761e-05	-5.00586	NA	NA	NA	1	1	1	0	3	1.28335	-4.83529	1.32198	-3.52361	-0.554978	5.11318	NA	NA	0.19937	1.3295e-06	0.186174	0.000425702	0.57891	3.16774e-07	NA	NA	0.697804	7.7128e-05	0.78156	0.0152237	0.935843	3.57988e-05	NA	NA
SNF8	1.9995e-07	1.97715e-05	-5.19938	Colon_Transverse	1.48477e-07	2.88817e-05	5.25444	Esophagus_Muscularis	5.56127e-07	8.34931e-05	-5.00586	NA	NA	NA	1	1	1	0	3	1.28335	-4.83529	1.32198	-3.52361	-0.554978	5.11318	NA	NA	0.19937	1.3295e-06	0.186174	0.000425702	0.57891	3.16774e-07	NA	NA	0.697804	7.7128e-05	0.78156	0.0152237	0.934734	3.51169e-05	NA	NA
SNF8	1.9995e-07	1.97715e-05	-5.19938	Colon_Transverse	1.48477e-07	2.88817e-05	5.25444	Kidney_Cortex	5.56127e-07	0.000103276	-5.00586	NA	NA	NA	1	1	1	0	3	1.28335	-4.83529	1.32198	-3.52361	-0.554978	5.11318	NA	NA	0.19937	1.3295e-06	0.186174	0.000425702	0.57891	3.16774e-07	NA	NA	0.697804	7.7128e-05	0.78156	0.0152237	0.93768	4.80978e-05	NA	NA
SNF8	1.9995e-07	1.97715e-05	-5.19938	Colon_Transverse	1.48477e-07	2.88817e-05	5.25444	Pituitary	5.56127e-07	9.52943e-05	-5.00586	NA	NA	NA	1	1	1	0	3	1.28335	-4.83529	1.32198	-3.52361	-0.554978	5.11318	NA	NA	0.19937	1.3295e-06	0.186174	0.000425702	0.57891	3.16774e-07	NA	NA	0.697804	7.7128e-05	0.78156	0.0152237	0.941287	3.88426e-05	NA	NA
SNF8	1.9995e-07	1.97715e-05	-5.19938	Colon_Transverse	1.48477e-07	2.88817e-05	5.25444	Small_Intestine_Terminal_Ileum	5.56127e-07	8.49149e-05	-5.00586	NA	NA	NA	1	1	1	0	3	1.28335	-4.83529	1.32198	-3.52361	-0.554978	5.11318	NA	NA	0.19937	1.3295e-06	0.186174	0.000425702	0.57891	3.16774e-07	NA	NA	0.697804	7.7128e-05	0.78156	0.0152237	0.941616	3.77122e-05	NA	NA
SNF8	1.9995e-07	1.97715e-05	-5.19938	Colon_Transverse	1.48477e-07	2.88817e-05	5.25444	Spleen	5.56127e-07	8.84758e-05	-5.00586	NA	NA	NA	1	1	1	0	3	1.28335	-4.83529	1.32198	-3.52361	-0.554978	5.11318	NA	NA	0.19937	1.3295e-06	0.186174	0.000425702	0.57891	3.16774e-07	NA	NA	0.697804	7.7128e-05	0.78156	0.0152237	0.939122	3.53633e-05	NA	NA
SNF8	1.9995e-07	1.97715e-05	-5.19938	Colon_Transverse	1.48477e-07	2.88817e-05	5.25444	Uterus	5.56127e-07	8.89783e-05	-5.00586	NA	NA	NA	1	1	1	0	3	1.28335	-4.83529	1.32198	-3.52361	-0.554978	5.11318	NA	NA	0.19937	1.3295e-06	0.186174	0.000425702	0.57891	3.16774e-07	NA	NA	0.697804	7.7128e-05	0.78156	0.0152237	0.93863	3.83978e-05	NA	NA
SNF8	1.9995e-07	1.97715e-05	-5.19938	Colon_Transverse	1.48477e-07	2.88817e-05	5.25444	Whole_Blood	0.000243845	0.00955112	3.66864	NA	NA	NA	1	1	1	0	3	1.28335	-4.83529	1.32198	-3.52361	-0.453896	-3.99875	NA	NA	0.19937	1.3295e-06	0.186174	0.000425702	0.649903	6.36781e-05	NA	NA	0.697804	7.7128e-05	0.78156	0.0152237	0.956595	0.00312023	NA	NA
SNF8	1.9995e-07	1.97715e-05	-5.19938	Colon_Transverse	1.48477e-07	2.88817e-05	5.25444	smultixcan	5.56127e-07	7.78853e-05	-5.00586	NA	NA	NA	1	1	1	0	3	1.28335	-4.83529	1.32198	-3.52361	-0.554978	5.11318	NA	NA	0.19937	1.3295e-06	0.186174	0.000425702	0.57891	3.16774e-07	NA	NA	0.697804	7.7128e-05	0.78156	0.0152237	0.925666	3.7187e-05	NA	NA
SNF8	1.9995e-07	1.97715e-05	-5.19938	Muscle_Skeletal	5.56127e-07	7.59152e-05	5.00586	Adipose_Visceral_Omentum	5.56127e-07	9.02495e-05	-5.00586	NA	NA	NA	1	1	1	0	3	1.28335	-4.83529	0.508117	-5.12818	-0.554978	5.11318	NA	NA	0.19937	1.3295e-06	0.611371	2.92554e-07	0.57891	3.16774e-07	NA	NA	0.697804	7.7128e-05	0.945251	3.98961e-05	0.938068	3.75474e-05	NA	NA
SNF8	1.9995e-07	1.97715e-05	-5.19938	Muscle_Skeletal	5.56127e-07	7.59152e-05	5.00586	Artery_Tibial	5.56127e-07	8.17852e-05	5.00586	NA	NA	NA	1	1	1	0	3	1.28335	-4.83529	0.508117	-5.12818	0.554978	-5.11318	NA	NA	0.19937	1.3295e-06	0.611371	2.92554e-07	0.57891	3.16774e-07	NA	NA	0.697804	7.7128e-05	0.945251	3.98961e-05	0.937293	3.72129e-05	NA	NA
SNF8	1.9995e-07	1.97715e-05	-5.19938	Muscle_Skeletal	5.56127e-07	7.59152e-05	5.00586	Brain_Cerebellar_Hemisphere	5.56127e-07	8.25217e-05	5.00586	NA	NA	NA	1	1	1	0	3	1.28335	-4.83529	0.508117	-5.12818	0.554978	-5.11318	NA	NA	0.19937	1.3295e-06	0.611371	2.92554e-07	0.57891	3.16774e-07	NA	NA	0.697804	7.7128e-05	0.945251	3.98961e-05	0.931123	3.53102e-05	NA	NA
SNF8	1.9995e-07	1.97715e-05	-5.19938	Muscle_Skeletal	5.56127e-07	7.59152e-05	5.00586	Brain_Cerebellum	5.56127e-07	8.69649e-05	-5.00586	NA	NA	NA	1	1	1	0	3	1.28335	-4.83529	0.508117	-5.12818	-0.554978	5.11318	NA	NA	0.19937	1.3295e-06	0.611371	2.92554e-07	0.57891	3.16774e-07	NA	NA	0.697804	7.7128e-05	0.945251	3.98961e-05	0.933384	3.57588e-05	NA	NA
SNF8	1.9995e-07	1.97715e-05	-5.19938	Muscle_Skeletal	5.56127e-07	7.59152e-05	5.00586	Brain_Nucleus_accumbens_basal_ganglia	5.56127e-07	9.22072e-05	-5.00586	NA	NA	NA	1	1	1	0	3	1.28335	-4.83529	0.508117	-5.12818	-0.554978	5.11318	NA	NA	0.19937	1.3295e-06	0.611371	2.92554e-07	0.57891	3.16774e-07	NA	NA	0.697804	7.7128e-05	0.945251	3.98961e-05	0.933096	4.08193e-05	NA	NA
SNF8	1.9995e-07	1.97715e-05	-5.19938	Muscle_Skeletal	5.56127e-07	7.59152e-05	5.00586	Brain_Spinal_cord_cervical_c-1	5.56127e-07	9.00874e-05	-5.00586	NA	NA	NA	1	1	1	0	3	1.28335	-4.83529	0.508117	-5.12818	-0.554978	5.11318	NA	NA	0.19937	1.3295e-06	0.611371	2.92554e-07	0.57891	3.16774e-07	NA	NA	0.697804	7.7128e-05	0.945251	3.98961e-05	0.932926	4.54612e-05	NA	NA
SNF8	1.9995e-07	1.97715e-05	-5.19938	Muscle_Skeletal	5.56127e-07	7.59152e-05	5.00586	Cells_Cultured_fibroblasts	5.56127e-07	8.48287e-05	-5.00586	NA	NA	NA	1	1	1	0	3	1.28335	-4.83529	0.508117	-5.12818	-0.554978	5.11318	NA	NA	0.19937	1.3295e-06	0.611371	2.92554e-07	0.57891	3.16774e-07	NA	NA	0.697804	7.7128e-05	0.945251	3.98961e-05	0.935578	3.72032e-05	NA	NA
SNF8	1.9995e-07	1.97715e-05	-5.19938	Muscle_Skeletal	5.56127e-07	7.59152e-05	5.00586	Cells_EBV-transformed_lymphocytes	0.000243845	0.00973114	3.66864	NA	NA	NA	1	1	1	0	3	1.28335	-4.83529	0.508117	-5.12818	-0.453896	-3.99875	NA	NA	0.19937	1.3295e-06	0.611371	2.92554e-07	0.649903	6.36781e-05	NA	NA	0.697804	7.7128e-05	0.945251	3.98961e-05	0.949036	0.00304765	NA	NA
SNF8	1.9995e-07	1.97715e-05	-5.19938	Muscle_Skeletal	5.56127e-07	7.59152e-05	5.00586	Colon_Transverse	5.56127e-07	8.62253e-05	-5.00586	NA	NA	NA	1	1	1	0	3	1.28335	-4.83529	0.508117	-5.12818	-0.554978	5.11318	NA	NA	0.19937	1.3295e-06	0.611371	2.92554e-07	0.57891	3.16774e-07	NA	NA	0.697804	7.7128e-05	0.945251	3.98961e-05	0.939151	4.06573e-05	NA	NA
SNF8	1.9995e-07	1.97715e-05	-5.19938	Muscle_Skeletal	5.56127e-07	7.59152e-05	5.00586	Esophagus_Gastroesophageal_Junction	5.56127e-07	8.68761e-05	-5.00586	NA	NA	NA	1	1	1	0	3	1.28335	-4.83529	0.508117	-5.12818	-0.554978	5.11318	NA	NA	0.19937	1.3295e-06	0.611371	2.92554e-07	0.57891	3.16774e-07	NA	NA	0.697804	7.7128e-05	0.945251	3.98961e-05	0.935843	3.57988e-05	NA	NA
SNF8	1.9995e-07	1.97715e-05	-5.19938	Muscle_Skeletal	5.56127e-07	7.59152e-05	5.00586	Esophagus_Muscularis	5.56127e-07	8.34931e-05	-5.00586	NA	NA	NA	1	1	1	0	3	1.28335	-4.83529	0.508117	-5.12818	-0.554978	5.11318	NA	NA	0.19937	1.3295e-06	0.611371	2.92554e-07	0.57891	3.16774e-07	NA	NA	0.697804	7.7128e-05	0.945251	3.98961e-05	0.934734	3.51169e-05	NA	NA
SNF8	1.9995e-07	1.97715e-05	-5.19938	Muscle_Skeletal	5.56127e-07	7.59152e-05	5.00586	Kidney_Cortex	5.56127e-07	0.000103276	-5.00586	NA	NA	NA	1	1	1	0	3	1.28335	-4.83529	0.508117	-5.12818	-0.554978	5.11318	NA	NA	0.19937	1.3295e-06	0.611371	2.92554e-07	0.57891	3.16774e-07	NA	NA	0.697804	7.7128e-05	0.945251	3.98961e-05	0.93768	4.80978e-05	NA	NA
SNF8	1.9995e-07	1.97715e-05	-5.19938	Muscle_Skeletal	5.56127e-07	7.59152e-05	5.00586	Pituitary	5.56127e-07	9.52943e-05	-5.00586	NA	NA	NA	1	1	1	0	3	1.28335	-4.83529	0.508117	-5.12818	-0.554978	5.11318	NA	NA	0.19937	1.3295e-06	0.611371	2.92554e-07	0.57891	3.16774e-07	NA	NA	0.697804	7.7128e-05	0.945251	3.98961e-05	0.941287	3.88426e-05	NA	NA
SNF8	1.9995e-07	1.97715e-05	-5.19938	Muscle_Skeletal	5.56127e-07	7.59152e-05	5.00586	Small_Intestine_Terminal_Ileum	5.56127e-07	8.49149e-05	-5.00586	NA	NA	NA	1	1	1	0	3	1.28335	-4.83529	0.508117	-5.12818	-0.554978	5.11318	NA	NA	0.19937	1.3295e-06	0.611371	2.92554e-07	0.57891	3.16774e-07	NA	NA	0.697804	7.7128e-05	0.945251	3.98961e-05	0.941616	3.77122e-05	NA	NA
SNF8	1.9995e-07	1.97715e-05	-5.19938	Muscle_Skeletal	5.56127e-07	7.59152e-05	5.00586	Spleen	5.56127e-07	8.84758e-05	-5.00586	NA	NA	NA	1	1	1	0	3	1.28335	-4.83529	0.508117	-5.12818	-0.554978	5.11318	NA	NA	0.19937	1.3295e-06	0.611371	2.92554e-07	0.57891	3.16774e-07	NA	NA	0.697804	7.7128e-05	0.945251	3.98961e-05	0.939122	3.53633e-05	NA	NA
SNF8	1.9995e-07	1.97715e-05	-5.19938	Muscle_Skeletal	5.56127e-07	7.59152e-05	5.00586	Uterus	5.56127e-07	8.89783e-05	-5.00586	NA	NA	NA	1	1	1	0	3	1.28335	-4.83529	0.508117	-5.12818	-0.554978	5.11318	NA	NA	0.19937	1.3295e-06	0.611371	2.92554e-07	0.57891	3.16774e-07	NA	NA	0.697804	7.7128e-05	0.945251	3.98961e-05	0.93863	3.83978e-05	NA	NA
SNF8	1.9995e-07	1.97715e-05	-5.19938	Muscle_Skeletal	5.56127e-07	7.59152e-05	5.00586	Whole_Blood	0.000243845	0.00955112	3.66864	NA	NA	NA	1	1	1	0	3	1.28335	-4.83529	0.508117	-5.12818	-0.453896	-3.99875	NA	NA	0.19937	1.3295e-06	0.611371	2.92554e-07	0.649903	6.36781e-05	NA	NA	0.697804	7.7128e-05	0.945251	3.98961e-05	0.956595	0.00312023	NA	NA
SNF8	1.9995e-07	1.97715e-05	-5.19938	Muscle_Skeletal	5.56127e-07	7.59152e-05	5.00586	smultixcan	5.56127e-07	7.78853e-05	-5.00586	NA	NA	NA	1	1	1	0	3	1.28335	-4.83529	0.508117	-5.12818	-0.554978	5.11318	NA	NA	0.19937	1.3295e-06	0.611371	2.92554e-07	0.57891	3.16774e-07	NA	NA	0.697804	7.7128e-05	0.945251	3.98961e-05	0.925666	3.7187e-05	NA	NA
SNF8	1.9995e-07	1.97715e-05	-5.19938	Ovary	1.48477e-07	3.15531e-05	5.25444	Adipose_Visceral_Omentum	5.56127e-07	9.02495e-05	-5.00586	NA	NA	NA	1	1	1	0	3	1.28335	-4.83529	1.29449	-3.62599	-0.554978	5.11318	NA	NA	0.19937	1.3295e-06	0.195497	0.000287854	0.57891	3.16774e-07	NA	NA	0.697804	7.7128e-05	0.777554	0.0129236	0.938068	3.75474e-05	NA	NA
SNF8	1.9995e-07	1.97715e-05	-5.19938	Ovary	1.48477e-07	3.15531e-05	5.25444	Artery_Tibial	5.56127e-07	8.17852e-05	5.00586	NA	NA	NA	1	1	1	0	3	1.28335	-4.83529	1.29449	-3.62599	0.554978	-5.11318	NA	NA	0.19937	1.3295e-06	0.195497	0.000287854	0.57891	3.16774e-07	NA	NA	0.697804	7.7128e-05	0.777554	0.0129236	0.937293	3.72129e-05	NA	NA
SNF8	1.9995e-07	1.97715e-05	-5.19938	Ovary	1.48477e-07	3.15531e-05	5.25444	Brain_Cerebellar_Hemisphere	5.56127e-07	8.25217e-05	5.00586	NA	NA	NA	1	1	1	0	3	1.28335	-4.83529	1.29449	-3.62599	0.554978	-5.11318	NA	NA	0.19937	1.3295e-06	0.195497	0.000287854	0.57891	3.16774e-07	NA	NA	0.697804	7.7128e-05	0.777554	0.0129236	0.931123	3.53102e-05	NA	NA
SNF8	1.9995e-07	1.97715e-05	-5.19938	Ovary	1.48477e-07	3.15531e-05	5.25444	Brain_Cerebellum	5.56127e-07	8.69649e-05	-5.00586	NA	NA	NA	1	1	1	0	3	1.28335	-4.83529	1.29449	-3.62599	-0.554978	5.11318	NA	NA	0.19937	1.3295e-06	0.195497	0.000287854	0.57891	3.16774e-07	NA	NA	0.697804	7.7128e-05	0.777554	0.0129236	0.933384	3.57588e-05	NA	NA
SNF8	1.9995e-07	1.97715e-05	-5.19938	Ovary	1.48477e-07	3.15531e-05	5.25444	Brain_Nucleus_accumbens_basal_ganglia	5.56127e-07	9.22072e-05	-5.00586	NA	NA	NA	1	1	1	0	3	1.28335	-4.83529	1.29449	-3.62599	-0.554978	5.11318	NA	NA	0.19937	1.3295e-06	0.195497	0.000287854	0.57891	3.16774e-07	NA	NA	0.697804	7.7128e-05	0.777554	0.0129236	0.933096	4.08193e-05	NA	NA
SNF8	1.9995e-07	1.97715e-05	-5.19938	Ovary	1.48477e-07	3.15531e-05	5.25444	Brain_Spinal_cord_cervical_c-1	5.56127e-07	9.00874e-05	-5.00586	NA	NA	NA	1	1	1	0	3	1.28335	-4.83529	1.29449	-3.62599	-0.554978	5.11318	NA	NA	0.19937	1.3295e-06	0.195497	0.000287854	0.57891	3.16774e-07	NA	NA	0.697804	7.7128e-05	0.777554	0.0129236	0.932926	4.54612e-05	NA	NA
SNF8	1.9995e-07	1.97715e-05	-5.19938	Ovary	1.48477e-07	3.15531e-05	5.25444	Cells_Cultured_fibroblasts	5.56127e-07	8.48287e-05	-5.00586	NA	NA	NA	1	1	1	0	3	1.28335	-4.83529	1.29449	-3.62599	-0.554978	5.11318	NA	NA	0.19937	1.3295e-06	0.195497	0.000287854	0.57891	3.16774e-07	NA	NA	0.697804	7.7128e-05	0.777554	0.0129236	0.935578	3.72032e-05	NA	NA
SNF8	1.9995e-07	1.97715e-05	-5.19938	Ovary	1.48477e-07	3.15531e-05	5.25444	Cells_EBV-transformed_lymphocytes	0.000243845	0.00973114	3.66864	NA	NA	NA	1	1	1	0	3	1.28335	-4.83529	1.29449	-3.62599	-0.453896	-3.99875	NA	NA	0.19937	1.3295e-06	0.195497	0.000287854	0.649903	6.36781e-05	NA	NA	0.697804	7.7128e-05	0.777554	0.0129236	0.949036	0.00304765	NA	NA
SNF8	1.9995e-07	1.97715e-05	-5.19938	Ovary	1.48477e-07	3.15531e-05	5.25444	Colon_Transverse	5.56127e-07	8.62253e-05	-5.00586	NA	NA	NA	1	1	1	0	3	1.28335	-4.83529	1.29449	-3.62599	-0.554978	5.11318	NA	NA	0.19937	1.3295e-06	0.195497	0.000287854	0.57891	3.16774e-07	NA	NA	0.697804	7.7128e-05	0.777554	0.0129236	0.939151	4.06573e-05	NA	NA
SNF8	1.9995e-07	1.97715e-05	-5.19938	Ovary	1.48477e-07	3.15531e-05	5.25444	Esophagus_Gastroesophageal_Junction	5.56127e-07	8.68761e-05	-5.00586	NA	NA	NA	1	1	1	0	3	1.28335	-4.83529	1.29449	-3.62599	-0.554978	5.11318	NA	NA	0.19937	1.3295e-06	0.195497	0.000287854	0.57891	3.16774e-07	NA	NA	0.697804	7.7128e-05	0.777554	0.0129236	0.935843	3.57988e-05	NA	NA
SNF8	1.9995e-07	1.97715e-05	-5.19938	Ovary	1.48477e-07	3.15531e-05	5.25444	Esophagus_Muscularis	5.56127e-07	8.34931e-05	-5.00586	NA	NA	NA	1	1	1	0	3	1.28335	-4.83529	1.29449	-3.62599	-0.554978	5.11318	NA	NA	0.19937	1.3295e-06	0.195497	0.000287854	0.57891	3.16774e-07	NA	NA	0.697804	7.7128e-05	0.777554	0.0129236	0.934734	3.51169e-05	NA	NA
SNF8	1.9995e-07	1.97715e-05	-5.19938	Ovary	1.48477e-07	3.15531e-05	5.25444	Kidney_Cortex	5.56127e-07	0.000103276	-5.00586	NA	NA	NA	1	1	1	0	3	1.28335	-4.83529	1.29449	-3.62599	-0.554978	5.11318	NA	NA	0.19937	1.3295e-06	0.195497	0.000287854	0.57891	3.16774e-07	NA	NA	0.697804	7.7128e-05	0.777554	0.0129236	0.93768	4.80978e-05	NA	NA
SNF8	1.9995e-07	1.97715e-05	-5.19938	Ovary	1.48477e-07	3.15531e-05	5.25444	Pituitary	5.56127e-07	9.52943e-05	-5.00586	NA	NA	NA	1	1	1	0	3	1.28335	-4.83529	1.29449	-3.62599	-0.554978	5.11318	NA	NA	0.19937	1.3295e-06	0.195497	0.000287854	0.57891	3.16774e-07	NA	NA	0.697804	7.7128e-05	0.777554	0.0129236	0.941287	3.88426e-05	NA	NA
SNF8	1.9995e-07	1.97715e-05	-5.19938	Ovary	1.48477e-07	3.15531e-05	5.25444	Small_Intestine_Terminal_Ileum	5.56127e-07	8.49149e-05	-5.00586	NA	NA	NA	1	1	1	0	3	1.28335	-4.83529	1.29449	-3.62599	-0.554978	5.11318	NA	NA	0.19937	1.3295e-06	0.195497	0.000287854	0.57891	3.16774e-07	NA	NA	0.697804	7.7128e-05	0.777554	0.0129236	0.941616	3.77122e-05	NA	NA
SNF8	1.9995e-07	1.97715e-05	-5.19938	Ovary	1.48477e-07	3.15531e-05	5.25444	Spleen	5.56127e-07	8.84758e-05	-5.00586	NA	NA	NA	1	1	1	0	3	1.28335	-4.83529	1.29449	-3.62599	-0.554978	5.11318	NA	NA	0.19937	1.3295e-06	0.195497	0.000287854	0.57891	3.16774e-07	NA	NA	0.697804	7.7128e-05	0.777554	0.0129236	0.939122	3.53633e-05	NA	NA
SNF8	1.9995e-07	1.97715e-05	-5.19938	Ovary	1.48477e-07	3.15531e-05	5.25444	Uterus	5.56127e-07	8.89783e-05	-5.00586	NA	NA	NA	1	1	1	0	3	1.28335	-4.83529	1.29449	-3.62599	-0.554978	5.11318	NA	NA	0.19937	1.3295e-06	0.195497	0.000287854	0.57891	3.16774e-07	NA	NA	0.697804	7.7128e-05	0.777554	0.0129236	0.93863	3.83978e-05	NA	NA
SNF8	1.9995e-07	1.97715e-05	-5.19938	Ovary	1.48477e-07	3.15531e-05	5.25444	Whole_Blood	0.000243845	0.00955112	3.66864	NA	NA	NA	1	1	1	0	3	1.28335	-4.83529	1.29449	-3.62599	-0.453896	-3.99875	NA	NA	0.19937	1.3295e-06	0.195497	0.000287854	0.649903	6.36781e-05	NA	NA	0.697804	7.7128e-05	0.777554	0.0129236	0.956595	0.00312023	NA	NA
SNF8	1.9995e-07	1.97715e-05	-5.19938	Ovary	1.48477e-07	3.15531e-05	5.25444	smultixcan	5.56127e-07	7.78853e-05	-5.00586	NA	NA	NA	1	1	1	0	3	1.28335	-4.83529	1.29449	-3.62599	-0.554978	5.11318	NA	NA	0.19937	1.3295e-06	0.195497	0.000287854	0.57891	3.16774e-07	NA	NA	0.697804	7.7128e-05	0.777554	0.0129236	0.925666	3.7187e-05	NA	NA
SNF8	1.9995e-07	1.97715e-05	-5.19938	Pancreas	8.44863e-06	0.000923694	-4.45349	Adipose_Visceral_Omentum	5.56127e-07	9.02495e-05	-5.00586	NA	NA	NA	1	1	1	0	3	1.28335	-4.83529	0.968963	0.0595608	-0.554978	5.11318	NA	NA	0.19937	1.3295e-06	0.332564	0.952505	0.57891	3.16774e-07	NA	NA	0.697804	7.7128e-05	0.863419	0.986678	0.938068	3.75474e-05	NA	NA
SNF8	1.9995e-07	1.97715e-05	-5.19938	Pancreas	8.44863e-06	0.000923694	-4.45349	Artery_Tibial	5.56127e-07	8.17852e-05	5.00586	NA	NA	NA	1	1	1	0	3	1.28335	-4.83529	0.968963	0.0595608	0.554978	-5.11318	NA	NA	0.19937	1.3295e-06	0.332564	0.952505	0.57891	3.16774e-07	NA	NA	0.697804	7.7128e-05	0.863419	0.986678	0.937293	3.72129e-05	NA	NA
SNF8	1.9995e-07	1.97715e-05	-5.19938	Pancreas	8.44863e-06	0.000923694	-4.45349	Brain_Cerebellar_Hemisphere	5.56127e-07	8.25217e-05	5.00586	NA	NA	NA	1	1	1	0	3	1.28335	-4.83529	0.968963	0.0595608	0.554978	-5.11318	NA	NA	0.19937	1.3295e-06	0.332564	0.952505	0.57891	3.16774e-07	NA	NA	0.697804	7.7128e-05	0.863419	0.986678	0.931123	3.53102e-05	NA	NA
SNF8	1.9995e-07	1.97715e-05	-5.19938	Pancreas	8.44863e-06	0.000923694	-4.45349	Brain_Cerebellum	5.56127e-07	8.69649e-05	-5.00586	NA	NA	NA	1	1	1	0	3	1.28335	-4.83529	0.968963	0.0595608	-0.554978	5.11318	NA	NA	0.19937	1.3295e-06	0.332564	0.952505	0.57891	3.16774e-07	NA	NA	0.697804	7.7128e-05	0.863419	0.986678	0.933384	3.57588e-05	NA	NA
SNF8	1.9995e-07	1.97715e-05	-5.19938	Pancreas	8.44863e-06	0.000923694	-4.45349	Brain_Nucleus_accumbens_basal_ganglia	5.56127e-07	9.22072e-05	-5.00586	NA	NA	NA	1	1	1	0	3	1.28335	-4.83529	0.968963	0.0595608	-0.554978	5.11318	NA	NA	0.19937	1.3295e-06	0.332564	0.952505	0.57891	3.16774e-07	NA	NA	0.697804	7.7128e-05	0.863419	0.986678	0.933096	4.08193e-05	NA	NA
SNF8	1.9995e-07	1.97715e-05	-5.19938	Pancreas	8.44863e-06	0.000923694	-4.45349	Brain_Spinal_cord_cervical_c-1	5.56127e-07	9.00874e-05	-5.00586	NA	NA	NA	1	1	1	0	3	1.28335	-4.83529	0.968963	0.0595608	-0.554978	5.11318	NA	NA	0.19937	1.3295e-06	0.332564	0.952505	0.57891	3.16774e-07	NA	NA	0.697804	7.7128e-05	0.863419	0.986678	0.932926	4.54612e-05	NA	NA
SNF8	1.9995e-07	1.97715e-05	-5.19938	Pancreas	8.44863e-06	0.000923694	-4.45349	Cells_Cultured_fibroblasts	5.56127e-07	8.48287e-05	-5.00586	NA	NA	NA	1	1	1	0	3	1.28335	-4.83529	0.968963	0.0595608	-0.554978	5.11318	NA	NA	0.19937	1.3295e-06	0.332564	0.952505	0.57891	3.16774e-07	NA	NA	0.697804	7.7128e-05	0.863419	0.986678	0.935578	3.72032e-05	NA	NA
SNF8	1.9995e-07	1.97715e-05	-5.19938	Pancreas	8.44863e-06	0.000923694	-4.45349	Cells_EBV-transformed_lymphocytes	0.000243845	0.00973114	3.66864	NA	NA	NA	1	1	1	0	3	1.28335	-4.83529	0.968963	0.0595608	-0.453896	-3.99875	NA	NA	0.19937	1.3295e-06	0.332564	0.952505	0.649903	6.36781e-05	NA	NA	0.697804	7.7128e-05	0.863419	0.986678	0.949036	0.00304765	NA	NA
SNF8	1.9995e-07	1.97715e-05	-5.19938	Pancreas	8.44863e-06	0.000923694	-4.45349	Colon_Transverse	5.56127e-07	8.62253e-05	-5.00586	NA	NA	NA	1	1	1	0	3	1.28335	-4.83529	0.968963	0.0595608	-0.554978	5.11318	NA	NA	0.19937	1.3295e-06	0.332564	0.952505	0.57891	3.16774e-07	NA	NA	0.697804	7.7128e-05	0.863419	0.986678	0.939151	4.06573e-05	NA	NA
SNF8	1.9995e-07	1.97715e-05	-5.19938	Pancreas	8.44863e-06	0.000923694	-4.45349	Esophagus_Gastroesophageal_Junction	5.56127e-07	8.68761e-05	-5.00586	NA	NA	NA	1	1	1	0	3	1.28335	-4.83529	0.968963	0.0595608	-0.554978	5.11318	NA	NA	0.19937	1.3295e-06	0.332564	0.952505	0.57891	3.16774e-07	NA	NA	0.697804	7.7128e-05	0.863419	0.986678	0.935843	3.57988e-05	NA	NA
SNF8	1.9995e-07	1.97715e-05	-5.19938	Pancreas	8.44863e-06	0.000923694	-4.45349	Esophagus_Muscularis	5.56127e-07	8.34931e-05	-5.00586	NA	NA	NA	1	1	1	0	3	1.28335	-4.83529	0.968963	0.0595608	-0.554978	5.11318	NA	NA	0.19937	1.3295e-06	0.332564	0.952505	0.57891	3.16774e-07	NA	NA	0.697804	7.7128e-05	0.863419	0.986678	0.934734	3.51169e-05	NA	NA
SNF8	1.9995e-07	1.97715e-05	-5.19938	Pancreas	8.44863e-06	0.000923694	-4.45349	Kidney_Cortex	5.56127e-07	0.000103276	-5.00586	NA	NA	NA	1	1	1	0	3	1.28335	-4.83529	0.968963	0.0595608	-0.554978	5.11318	NA	NA	0.19937	1.3295e-06	0.332564	0.952505	0.57891	3.16774e-07	NA	NA	0.697804	7.7128e-05	0.863419	0.986678	0.93768	4.80978e-05	NA	NA
SNF8	1.9995e-07	1.97715e-05	-5.19938	Pancreas	8.44863e-06	0.000923694	-4.45349	Pituitary	5.56127e-07	9.52943e-05	-5.00586	NA	NA	NA	1	1	1	0	3	1.28335	-4.83529	0.968963	0.0595608	-0.554978	5.11318	NA	NA	0.19937	1.3295e-06	0.332564	0.952505	0.57891	3.16774e-07	NA	NA	0.697804	7.7128e-05	0.863419	0.986678	0.941287	3.88426e-05	NA	NA
SNF8	1.9995e-07	1.97715e-05	-5.19938	Pancreas	8.44863e-06	0.000923694	-4.45349	Small_Intestine_Terminal_Ileum	5.56127e-07	8.49149e-05	-5.00586	NA	NA	NA	1	1	1	0	3	1.28335	-4.83529	0.968963	0.0595608	-0.554978	5.11318	NA	NA	0.19937	1.3295e-06	0.332564	0.952505	0.57891	3.16774e-07	NA	NA	0.697804	7.7128e-05	0.863419	0.986678	0.941616	3.77122e-05	NA	NA
SNF8	1.9995e-07	1.97715e-05	-5.19938	Pancreas	8.44863e-06	0.000923694	-4.45349	Spleen	5.56127e-07	8.84758e-05	-5.00586	NA	NA	NA	1	1	1	0	3	1.28335	-4.83529	0.968963	0.0595608	-0.554978	5.11318	NA	NA	0.19937	1.3295e-06	0.332564	0.952505	0.57891	3.16774e-07	NA	NA	0.697804	7.7128e-05	0.863419	0.986678	0.939122	3.53633e-05	NA	NA
SNF8	1.9995e-07	1.97715e-05	-5.19938	Pancreas	8.44863e-06	0.000923694	-4.45349	Uterus	5.56127e-07	8.89783e-05	-5.00586	NA	NA	NA	1	1	1	0	3	1.28335	-4.83529	0.968963	0.0595608	-0.554978	5.11318	NA	NA	0.19937	1.3295e-06	0.332564	0.952505	0.57891	3.16774e-07	NA	NA	0.697804	7.7128e-05	0.863419	0.986678	0.93863	3.83978e-05	NA	NA
SNF8	1.9995e-07	1.97715e-05	-5.19938	Pancreas	8.44863e-06	0.000923694	-4.45349	Whole_Blood	0.000243845	0.00955112	3.66864	NA	NA	NA	1	1	1	0	3	1.28335	-4.83529	0.968963	0.0595608	-0.453896	-3.99875	NA	NA	0.19937	1.3295e-06	0.332564	0.952505	0.649903	6.36781e-05	NA	NA	0.697804	7.7128e-05	0.863419	0.986678	0.956595	0.00312023	NA	NA
SNF8	1.9995e-07	1.97715e-05	-5.19938	Pancreas	8.44863e-06	0.000923694	-4.45349	smultixcan	5.56127e-07	7.78853e-05	-5.00586	NA	NA	NA	1	1	1	0	3	1.28335	-4.83529	0.968963	0.0595608	-0.554978	5.11318	NA	NA	0.19937	1.3295e-06	0.332564	0.952505	0.57891	3.16774e-07	NA	NA	0.697804	7.7128e-05	0.863419	0.986678	0.925666	3.7187e-05	NA	NA
SNF8	1.9995e-07	1.97715e-05	-5.19938	Stomach	1.48477e-07	2.78962e-05	5.25444	Adipose_Visceral_Omentum	5.56127e-07	9.02495e-05	-5.00586	NA	NA	NA	1	1	1	0	3	1.28335	-4.83529	1.21102	-5.12783	-0.554978	5.11318	NA	NA	0.19937	1.3295e-06	0.225888	2.93093e-07	0.57891	3.16774e-07	NA	NA	0.697804	7.7128e-05	0.806507	4.25868e-05	0.938068	3.75474e-05	NA	NA
SNF8	1.9995e-07	1.97715e-05	-5.19938	Stomach	1.48477e-07	2.78962e-05	5.25444	Artery_Tibial	5.56127e-07	8.17852e-05	5.00586	NA	NA	NA	1	1	1	0	3	1.28335	-4.83529	1.21102	-5.12783	0.554978	-5.11318	NA	NA	0.19937	1.3295e-06	0.225888	2.93093e-07	0.57891	3.16774e-07	NA	NA	0.697804	7.7128e-05	0.806507	4.25868e-05	0.937293	3.72129e-05	NA	NA
SNF8	1.9995e-07	1.97715e-05	-5.19938	Stomach	1.48477e-07	2.78962e-05	5.25444	Brain_Cerebellar_Hemisphere	5.56127e-07	8.25217e-05	5.00586	NA	NA	NA	1	1	1	0	3	1.28335	-4.83529	1.21102	-5.12783	0.554978	-5.11318	NA	NA	0.19937	1.3295e-06	0.225888	2.93093e-07	0.57891	3.16774e-07	NA	NA	0.697804	7.7128e-05	0.806507	4.25868e-05	0.931123	3.53102e-05	NA	NA
SNF8	1.9995e-07	1.97715e-05	-5.19938	Stomach	1.48477e-07	2.78962e-05	5.25444	Brain_Cerebellum	5.56127e-07	8.69649e-05	-5.00586	NA	NA	NA	1	1	1	0	3	1.28335	-4.83529	1.21102	-5.12783	-0.554978	5.11318	NA	NA	0.19937	1.3295e-06	0.225888	2.93093e-07	0.57891	3.16774e-07	NA	NA	0.697804	7.7128e-05	0.806507	4.25868e-05	0.933384	3.57588e-05	NA	NA
SNF8	1.9995e-07	1.97715e-05	-5.19938	Stomach	1.48477e-07	2.78962e-05	5.25444	Brain_Nucleus_accumbens_basal_ganglia	5.56127e-07	9.22072e-05	-5.00586	NA	NA	NA	1	1	1	0	3	1.28335	-4.83529	1.21102	-5.12783	-0.554978	5.11318	NA	NA	0.19937	1.3295e-06	0.225888	2.93093e-07	0.57891	3.16774e-07	NA	NA	0.697804	7.7128e-05	0.806507	4.25868e-05	0.933096	4.08193e-05	NA	NA
SNF8	1.9995e-07	1.97715e-05	-5.19938	Stomach	1.48477e-07	2.78962e-05	5.25444	Brain_Spinal_cord_cervical_c-1	5.56127e-07	9.00874e-05	-5.00586	NA	NA	NA	1	1	1	0	3	1.28335	-4.83529	1.21102	-5.12783	-0.554978	5.11318	NA	NA	0.19937	1.3295e-06	0.225888	2.93093e-07	0.57891	3.16774e-07	NA	NA	0.697804	7.7128e-05	0.806507	4.25868e-05	0.932926	4.54612e-05	NA	NA
SNF8	1.9995e-07	1.97715e-05	-5.19938	Stomach	1.48477e-07	2.78962e-05	5.25444	Cells_Cultured_fibroblasts	5.56127e-07	8.48287e-05	-5.00586	NA	NA	NA	1	1	1	0	3	1.28335	-4.83529	1.21102	-5.12783	-0.554978	5.11318	NA	NA	0.19937	1.3295e-06	0.225888	2.93093e-07	0.57891	3.16774e-07	NA	NA	0.697804	7.7128e-05	0.806507	4.25868e-05	0.935578	3.72032e-05	NA	NA
SNF8	1.9995e-07	1.97715e-05	-5.19938	Stomach	1.48477e-07	2.78962e-05	5.25444	Cells_EBV-transformed_lymphocytes	0.000243845	0.00973114	3.66864	NA	NA	NA	1	1	1	0	3	1.28335	-4.83529	1.21102	-5.12783	-0.453896	-3.99875	NA	NA	0.19937	1.3295e-06	0.225888	2.93093e-07	0.649903	6.36781e-05	NA	NA	0.697804	7.7128e-05	0.806507	4.25868e-05	0.949036	0.00304765	NA	NA
SNF8	1.9995e-07	1.97715e-05	-5.19938	Stomach	1.48477e-07	2.78962e-05	5.25444	Colon_Transverse	5.56127e-07	8.62253e-05	-5.00586	NA	NA	NA	1	1	1	0	3	1.28335	-4.83529	1.21102	-5.12783	-0.554978	5.11318	NA	NA	0.19937	1.3295e-06	0.225888	2.93093e-07	0.57891	3.16774e-07	NA	NA	0.697804	7.7128e-05	0.806507	4.25868e-05	0.939151	4.06573e-05	NA	NA
SNF8	1.9995e-07	1.97715e-05	-5.19938	Stomach	1.48477e-07	2.78962e-05	5.25444	Esophagus_Gastroesophageal_Junction	5.56127e-07	8.68761e-05	-5.00586	NA	NA	NA	1	1	1	0	3	1.28335	-4.83529	1.21102	-5.12783	-0.554978	5.11318	NA	NA	0.19937	1.3295e-06	0.225888	2.93093e-07	0.57891	3.16774e-07	NA	NA	0.697804	7.7128e-05	0.806507	4.25868e-05	0.935843	3.57988e-05	NA	NA
SNF8	1.9995e-07	1.97715e-05	-5.19938	Stomach	1.48477e-07	2.78962e-05	5.25444	Esophagus_Muscularis	5.56127e-07	8.34931e-05	-5.00586	NA	NA	NA	1	1	1	0	3	1.28335	-4.83529	1.21102	-5.12783	-0.554978	5.11318	NA	NA	0.19937	1.3295e-06	0.225888	2.93093e-07	0.57891	3.16774e-07	NA	NA	0.697804	7.7128e-05	0.806507	4.25868e-05	0.934734	3.51169e-05	NA	NA
SNF8	1.9995e-07	1.97715e-05	-5.19938	Stomach	1.48477e-07	2.78962e-05	5.25444	Kidney_Cortex	5.56127e-07	0.000103276	-5.00586	NA	NA	NA	1	1	1	0	3	1.28335	-4.83529	1.21102	-5.12783	-0.554978	5.11318	NA	NA	0.19937	1.3295e-06	0.225888	2.93093e-07	0.57891	3.16774e-07	NA	NA	0.697804	7.7128e-05	0.806507	4.25868e-05	0.93768	4.80978e-05	NA	NA
SNF8	1.9995e-07	1.97715e-05	-5.19938	Stomach	1.48477e-07	2.78962e-05	5.25444	Pituitary	5.56127e-07	9.52943e-05	-5.00586	NA	NA	NA	1	1	1	0	3	1.28335	-4.83529	1.21102	-5.12783	-0.554978	5.11318	NA	NA	0.19937	1.3295e-06	0.225888	2.93093e-07	0.57891	3.16774e-07	NA	NA	0.697804	7.7128e-05	0.806507	4.25868e-05	0.941287	3.88426e-05	NA	NA
SNF8	1.9995e-07	1.97715e-05	-5.19938	Stomach	1.48477e-07	2.78962e-05	5.25444	Small_Intestine_Terminal_Ileum	5.56127e-07	8.49149e-05	-5.00586	NA	NA	NA	1	1	1	0	3	1.28335	-4.83529	1.21102	-5.12783	-0.554978	5.11318	NA	NA	0.19937	1.3295e-06	0.225888	2.93093e-07	0.57891	3.16774e-07	NA	NA	0.697804	7.7128e-05	0.806507	4.25868e-05	0.941616	3.77122e-05	NA	NA
SNF8	1.9995e-07	1.97715e-05	-5.19938	Stomach	1.48477e-07	2.78962e-05	5.25444	Spleen	5.56127e-07	8.84758e-05	-5.00586	NA	NA	NA	1	1	1	0	3	1.28335	-4.83529	1.21102	-5.12783	-0.554978	5.11318	NA	NA	0.19937	1.3295e-06	0.225888	2.93093e-07	0.57891	3.16774e-07	NA	NA	0.697804	7.7128e-05	0.806507	4.25868e-05	0.939122	3.53633e-05	NA	NA
SNF8	1.9995e-07	1.97715e-05	-5.19938	Stomach	1.48477e-07	2.78962e-05	5.25444	Uterus	5.56127e-07	8.89783e-05	-5.00586	NA	NA	NA	1	1	1	0	3	1.28335	-4.83529	1.21102	-5.12783	-0.554978	5.11318	NA	NA	0.19937	1.3295e-06	0.225888	2.93093e-07	0.57891	3.16774e-07	NA	NA	0.697804	7.7128e-05	0.806507	4.25868e-05	0.93863	3.83978e-05	NA	NA
SNF8	1.9995e-07	1.97715e-05	-5.19938	Stomach	1.48477e-07	2.78962e-05	5.25444	Whole_Blood	0.000243845	0.00955112	3.66864	NA	NA	NA	1	1	1	0	3	1.28335	-4.83529	1.21102	-5.12783	-0.453896	-3.99875	NA	NA	0.19937	1.3295e-06	0.225888	2.93093e-07	0.649903	6.36781e-05	NA	NA	0.697804	7.7128e-05	0.806507	4.25868e-05	0.956595	0.00312023	NA	NA
SNF8	1.9995e-07	1.97715e-05	-5.19938	Stomach	1.48477e-07	2.78962e-05	5.25444	smultixcan	5.56127e-07	7.78853e-05	-5.00586	NA	NA	NA	1	1	1	0	3	1.28335	-4.83529	1.21102	-5.12783	-0.554978	5.11318	NA	NA	0.19937	1.3295e-06	0.225888	2.93093e-07	0.57891	3.16774e-07	NA	NA	0.697804	7.7128e-05	0.806507	4.25868e-05	0.925666	3.7187e-05	NA	NA
SNF8	1.9995e-07	1.97715e-05	-5.19938	smultixcan	1.73038e-08	2.18039e-06	2.37019	Adipose_Visceral_Omentum	5.56127e-07	9.02495e-05	-5.00586	NA	NA	NA	1	1	1	0	3	1.28335	-4.83529	1.18018	-2.57298	-0.554978	5.11318	NA	NA	0.19937	1.3295e-06	0.367787	1.24371e-06	0.57891	3.16774e-07	NA	NA	0.697804	7.7128e-05	0.802428	6.88332e-05	0.938068	3.75474e-05	NA	NA
SNF8	1.9995e-07	1.97715e-05	-5.19938	smultixcan	1.73038e-08	2.18039e-06	2.37019	Artery_Tibial	5.56127e-07	8.17852e-05	5.00586	NA	NA	NA	1	1	1	0	3	1.28335	-4.83529	1.18018	-2.57298	0.554978	-5.11318	NA	NA	0.19937	1.3295e-06	0.367787	1.24371e-06	0.57891	3.16774e-07	NA	NA	0.697804	7.7128e-05	0.802428	6.88332e-05	0.937293	3.72129e-05	NA	NA
SNF8	1.9995e-07	1.97715e-05	-5.19938	smultixcan	1.73038e-08	2.18039e-06	2.37019	Brain_Cerebellar_Hemisphere	5.56127e-07	8.25217e-05	5.00586	NA	NA	NA	1	1	1	0	3	1.28335	-4.83529	1.18018	-2.57298	0.554978	-5.11318	NA	NA	0.19937	1.3295e-06	0.367787	1.24371e-06	0.57891	3.16774e-07	NA	NA	0.697804	7.7128e-05	0.802428	6.88332e-05	0.931123	3.53102e-05	NA	NA
SNF8	1.9995e-07	1.97715e-05	-5.19938	smultixcan	1.73038e-08	2.18039e-06	2.37019	Brain_Cerebellum	5.56127e-07	8.69649e-05	-5.00586	NA	NA	NA	1	1	1	0	3	1.28335	-4.83529	1.18018	-2.57298	-0.554978	5.11318	NA	NA	0.19937	1.3295e-06	0.367787	1.24371e-06	0.57891	3.16774e-07	NA	NA	0.697804	7.7128e-05	0.802428	6.88332e-05	0.933384	3.57588e-05	NA	NA
SNF8	1.9995e-07	1.97715e-05	-5.19938	smultixcan	1.73038e-08	2.18039e-06	2.37019	Brain_Nucleus_accumbens_basal_ganglia	5.56127e-07	9.22072e-05	-5.00586	NA	NA	NA	1	1	1	0	3	1.28335	-4.83529	1.18018	-2.57298	-0.554978	5.11318	NA	NA	0.19937	1.3295e-06	0.367787	1.24371e-06	0.57891	3.16774e-07	NA	NA	0.697804	7.7128e-05	0.802428	6.88332e-05	0.933096	4.08193e-05	NA	NA
SNF8	1.9995e-07	1.97715e-05	-5.19938	smultixcan	1.73038e-08	2.18039e-06	2.37019	Brain_Spinal_cord_cervical_c-1	5.56127e-07	9.00874e-05	-5.00586	NA	NA	NA	1	1	1	0	3	1.28335	-4.83529	1.18018	-2.57298	-0.554978	5.11318	NA	NA	0.19937	1.3295e-06	0.367787	1.24371e-06	0.57891	3.16774e-07	NA	NA	0.697804	7.7128e-05	0.802428	6.88332e-05	0.932926	4.54612e-05	NA	NA
SNF8	1.9995e-07	1.97715e-05	-5.19938	smultixcan	1.73038e-08	2.18039e-06	2.37019	Cells_Cultured_fibroblasts	5.56127e-07	8.48287e-05	-5.00586	NA	NA	NA	1	1	1	0	3	1.28335	-4.83529	1.18018	-2.57298	-0.554978	5.11318	NA	NA	0.19937	1.3295e-06	0.367787	1.24371e-06	0.57891	3.16774e-07	NA	NA	0.697804	7.7128e-05	0.802428	6.88332e-05	0.935578	3.72032e-05	NA	NA
SNF8	1.9995e-07	1.97715e-05	-5.19938	smultixcan	1.73038e-08	2.18039e-06	2.37019	Cells_EBV-transformed_lymphocytes	0.000243845	0.00973114	3.66864	NA	NA	NA	1	1	1	0	3	1.28335	-4.83529	1.18018	-2.57298	-0.453896	-3.99875	NA	NA	0.19937	1.3295e-06	0.367787	1.24371e-06	0.649903	6.36781e-05	NA	NA	0.697804	7.7128e-05	0.802428	6.88332e-05	0.949036	0.00304765	NA	NA
SNF8	1.9995e-07	1.97715e-05	-5.19938	smultixcan	1.73038e-08	2.18039e-06	2.37019	Colon_Transverse	5.56127e-07	8.62253e-05	-5.00586	NA	NA	NA	1	1	1	0	3	1.28335	-4.83529	1.18018	-2.57298	-0.554978	5.11318	NA	NA	0.19937	1.3295e-06	0.367787	1.24371e-06	0.57891	3.16774e-07	NA	NA	0.697804	7.7128e-05	0.802428	6.88332e-05	0.939151	4.06573e-05	NA	NA
SNF8	1.9995e-07	1.97715e-05	-5.19938	smultixcan	1.73038e-08	2.18039e-06	2.37019	Esophagus_Gastroesophageal_Junction	5.56127e-07	8.68761e-05	-5.00586	NA	NA	NA	1	1	1	0	3	1.28335	-4.83529	1.18018	-2.57298	-0.554978	5.11318	NA	NA	0.19937	1.3295e-06	0.367787	1.24371e-06	0.57891	3.16774e-07	NA	NA	0.697804	7.7128e-05	0.802428	6.88332e-05	0.935843	3.57988e-05	NA	NA
SNF8	1.9995e-07	1.97715e-05	-5.19938	smultixcan	1.73038e-08	2.18039e-06	2.37019	Esophagus_Muscularis	5.56127e-07	8.34931e-05	-5.00586	NA	NA	NA	1	1	1	0	3	1.28335	-4.83529	1.18018	-2.57298	-0.554978	5.11318	NA	NA	0.19937	1.3295e-06	0.367787	1.24371e-06	0.57891	3.16774e-07	NA	NA	0.697804	7.7128e-05	0.802428	6.88332e-05	0.934734	3.51169e-05	NA	NA
SNF8	1.9995e-07	1.97715e-05	-5.19938	smultixcan	1.73038e-08	2.18039e-06	2.37019	Kidney_Cortex	5.56127e-07	0.000103276	-5.00586	NA	NA	NA	1	1	1	0	3	1.28335	-4.83529	1.18018	-2.57298	-0.554978	5.11318	NA	NA	0.19937	1.3295e-06	0.367787	1.24371e-06	0.57891	3.16774e-07	NA	NA	0.697804	7.7128e-05	0.802428	6.88332e-05	0.93768	4.80978e-05	NA	NA
SNF8	1.9995e-07	1.97715e-05	-5.19938	smultixcan	1.73038e-08	2.18039e-06	2.37019	Pituitary	5.56127e-07	9.52943e-05	-5.00586	NA	NA	NA	1	1	1	0	3	1.28335	-4.83529	1.18018	-2.57298	-0.554978	5.11318	NA	NA	0.19937	1.3295e-06	0.367787	1.24371e-06	0.57891	3.16774e-07	NA	NA	0.697804	7.7128e-05	0.802428	6.88332e-05	0.941287	3.88426e-05	NA	NA
SNF8	1.9995e-07	1.97715e-05	-5.19938	smultixcan	1.73038e-08	2.18039e-06	2.37019	Small_Intestine_Terminal_Ileum	5.56127e-07	8.49149e-05	-5.00586	NA	NA	NA	1	1	1	0	3	1.28335	-4.83529	1.18018	-2.57298	-0.554978	5.11318	NA	NA	0.19937	1.3295e-06	0.367787	1.24371e-06	0.57891	3.16774e-07	NA	NA	0.697804	7.7128e-05	0.802428	6.88332e-05	0.941616	3.77122e-05	NA	NA
SNF8	1.9995e-07	1.97715e-05	-5.19938	smultixcan	1.73038e-08	2.18039e-06	2.37019	Spleen	5.56127e-07	8.84758e-05	-5.00586	NA	NA	NA	1	1	1	0	3	1.28335	-4.83529	1.18018	-2.57298	-0.554978	5.11318	NA	NA	0.19937	1.3295e-06	0.367787	1.24371e-06	0.57891	3.16774e-07	NA	NA	0.697804	7.7128e-05	0.802428	6.88332e-05	0.939122	3.53633e-05	NA	NA
SNF8	1.9995e-07	1.97715e-05	-5.19938	smultixcan	1.73038e-08	2.18039e-06	2.37019	Uterus	5.56127e-07	8.89783e-05	-5.00586	NA	NA	NA	1	1	1	0	3	1.28335	-4.83529	1.18018	-2.57298	-0.554978	5.11318	NA	NA	0.19937	1.3295e-06	0.367787	1.24371e-06	0.57891	3.16774e-07	NA	NA	0.697804	7.7128e-05	0.802428	6.88332e-05	0.93863	3.83978e-05	NA	NA
SNF8	1.9995e-07	1.97715e-05	-5.19938	smultixcan	1.73038e-08	2.18039e-06	2.37019	Whole_Blood	0.000243845	0.00955112	3.66864	NA	NA	NA	1	1	1	0	3	1.28335	-4.83529	1.18018	-2.57298	-0.453896	-3.99875	NA	NA	0.19937	1.3295e-06	0.367787	1.24371e-06	0.649903	6.36781e-05	NA	NA	0.697804	7.7128e-05	0.802428	6.88332e-05	0.956595	0.00312023	NA	NA
SNF8	1.9995e-07	1.97715e-05	-5.19938	smultixcan	1.73038e-08	2.18039e-06	2.37019	smultixcan	5.56127e-07	7.78853e-05	-5.00586	NA	NA	NA	1	1	1	0	3	1.28335	-4.83529	1.18018	-2.57298	-0.554978	5.11318	NA	NA	0.19937	1.3295e-06	0.367787	1.24371e-06	0.57891	3.16774e-07	NA	NA	0.697804	7.7128e-05	0.802428	6.88332e-05	0.925666	3.7187e-05	NA	NA
SLC22A4	2.0381e-07	2.00406e-05	5.19583	Colon_Transverse	3.54302e-18	3.25797e-15	-8.69258	Adipose_Subcutaneous	2.07928e-06	0.000259816	4.74556	NA	NA	NA	1	1	1	0	3	-3.27248	5.97528	-0.440686	9.03254	-0.366287	-5.10191	NA	NA	0.0010661	2.2969e-09	0.659441	1.67728e-19	0.714151	3.36243e-07	NA	NA	0.0785331	2.84753e-07	0.955358	1.50811e-16	0.96231	4.01243e-05	NA	NA
SLC22A4	2.0381e-07	2.00406e-05	5.19583	Colon_Transverse	3.54302e-18	3.25797e-15	-8.69258	Adipose_Visceral_Omentum	2.07928e-06	0.000250005	-4.74556	NA	NA	NA	1	1	1	0	3	-3.27248	5.97528	-0.440686	9.03254	0.366287	5.10191	NA	NA	0.0010661	2.2969e-09	0.659441	1.67728e-19	0.714151	3.36243e-07	NA	NA	0.0785331	2.84753e-07	0.955358	1.50811e-16	0.964107	3.95714e-05	NA	NA
SLC22A4	2.0381e-07	2.00406e-05	5.19583	Colon_Transverse	3.54302e-18	3.25797e-15	-8.69258	Artery_Tibial	2.07928e-06	0.00023532	4.74556	NA	NA	NA	1	1	1	0	3	-3.27248	5.97528	-0.440686	9.03254	-0.366287	-5.10191	NA	NA	0.0010661	2.2969e-09	0.659441	1.67728e-19	0.714151	3.36243e-07	NA	NA	0.0785331	2.84753e-07	0.955358	1.50811e-16	0.960257	3.90753e-05	NA	NA
SLC22A4	2.0381e-07	2.00406e-05	5.19583	Colon_Transverse	3.54302e-18	3.25797e-15	-8.69258	Breast_Mammary_Tissue	2.07928e-06	0.000249869	4.74556	NA	NA	NA	1	1	1	0	3	-3.27248	5.97528	-0.440686	9.03254	-0.366287	-5.10191	NA	NA	0.0010661	2.2969e-09	0.659441	1.67728e-19	0.714151	3.36243e-07	NA	NA	0.0785331	2.84753e-07	0.955358	1.50811e-16	0.961407	3.92447e-05	NA	NA
SLC22A4	2.0381e-07	2.00406e-05	5.19583	Colon_Transverse	3.54302e-18	3.25797e-15	-8.69258	Cells_Cultured_fibroblasts	2.07928e-06	0.00024418	-4.74556	NA	NA	NA	1	1	1	0	3	-3.27248	5.97528	-0.440686	9.03254	0.366287	5.10191	NA	NA	0.0010661	2.2969e-09	0.659441	1.67728e-19	0.714151	3.36243e-07	NA	NA	0.0785331	2.84753e-07	0.955358	1.50811e-16	0.960921	3.91763e-05	NA	NA
SLC22A4	2.0381e-07	2.00406e-05	5.19583	Colon_Transverse	3.54302e-18	3.25797e-15	-8.69258	Whole_Blood	2.07928e-06	0.000218111	-4.74556	NA	NA	NA	1	1	1	0	3	-3.27248	5.97528	-0.440686	9.03254	0.366287	5.10191	NA	NA	0.0010661	2.2969e-09	0.659441	1.67728e-19	0.714151	3.36243e-07	NA	NA	0.0785331	2.84753e-07	0.955358	1.50811e-16	0.963131	3.679e-05	NA	NA
SLC22A4	2.0381e-07	2.00406e-05	5.19583	Colon_Transverse	3.54302e-18	3.25797e-15	-8.69258	smultixcan	2.07928e-06	0.000232649	1.4803e-16	NA	NA	NA	1	1	1	0	3	-3.27248	5.97528	-0.440686	9.03254	0	1.4803e-16	NA	NA	0.0010661	2.2969e-09	0.659441	1.67728e-19	0.714151	3.36243e-07	NA	NA	0.0785331	2.84753e-07	0.955358	1.50811e-16	0.955292	3.90082e-05	NA	NA
SLC22A4	2.0381e-07	2.00406e-05	5.19583	smultixcan	2.44412e-17	9.03048e-15	-2.13013	Adipose_Subcutaneous	2.07928e-06	0.000259816	4.74556	NA	NA	NA	1	1	1	0	3	-3.27248	5.97528	0.136761	1.9854	-0.366287	-5.10191	NA	NA	0.0010661	2.2969e-09	2.27397e-07	9.23209e-26	0.714151	3.36243e-07	NA	NA	0.0785331	2.84753e-07	8.55992e-05	5.29776e-23	0.96231	4.01243e-05	NA	NA
SLC22A4	2.0381e-07	2.00406e-05	5.19583	smultixcan	2.44412e-17	9.03048e-15	-2.13013	Adipose_Visceral_Omentum	2.07928e-06	0.000250005	-4.74556	NA	NA	NA	1	1	1	0	3	-3.27248	5.97528	0.136761	1.9854	0.366287	5.10191	NA	NA	0.0010661	2.2969e-09	2.27397e-07	9.23209e-26	0.714151	3.36243e-07	NA	NA	0.0785331	2.84753e-07	8.55992e-05	5.29776e-23	0.964107	3.95714e-05	NA	NA
SLC22A4	2.0381e-07	2.00406e-05	5.19583	smultixcan	2.44412e-17	9.03048e-15	-2.13013	Artery_Tibial	2.07928e-06	0.00023532	4.74556	NA	NA	NA	1	1	1	0	3	-3.27248	5.97528	0.136761	1.9854	-0.366287	-5.10191	NA	NA	0.0010661	2.2969e-09	2.27397e-07	9.23209e-26	0.714151	3.36243e-07	NA	NA	0.0785331	2.84753e-07	8.55992e-05	5.29776e-23	0.960257	3.90753e-05	NA	NA
SLC22A4	2.0381e-07	2.00406e-05	5.19583	smultixcan	2.44412e-17	9.03048e-15	-2.13013	Breast_Mammary_Tissue	2.07928e-06	0.000249869	4.74556	NA	NA	NA	1	1	1	0	3	-3.27248	5.97528	0.136761	1.9854	-0.366287	-5.10191	NA	NA	0.0010661	2.2969e-09	2.27397e-07	9.23209e-26	0.714151	3.36243e-07	NA	NA	0.0785331	2.84753e-07	8.55992e-05	5.29776e-23	0.961407	3.92447e-05	NA	NA
SLC22A4	2.0381e-07	2.00406e-05	5.19583	smultixcan	2.44412e-17	9.03048e-15	-2.13013	Cells_Cultured_fibroblasts	2.07928e-06	0.00024418	-4.74556	NA	NA	NA	1	1	1	0	3	-3.27248	5.97528	0.136761	1.9854	0.366287	5.10191	NA	NA	0.0010661	2.2969e-09	2.27397e-07	9.23209e-26	0.714151	3.36243e-07	NA	NA	0.0785331	2.84753e-07	8.55992e-05	5.29776e-23	0.960921	3.91763e-05	NA	NA
SLC22A4	2.0381e-07	2.00406e-05	5.19583	smultixcan	2.44412e-17	9.03048e-15	-2.13013	Whole_Blood	2.07928e-06	0.000218111	-4.74556	NA	NA	NA	1	1	1	0	3	-3.27248	5.97528	0.136761	1.9854	0.366287	5.10191	NA	NA	0.0010661	2.2969e-09	2.27397e-07	9.23209e-26	0.714151	3.36243e-07	NA	NA	0.0785331	2.84753e-07	8.55992e-05	5.29776e-23	0.963131	3.679e-05	NA	NA
SLC22A4	2.0381e-07	2.00406e-05	5.19583	smultixcan	2.44412e-17	9.03048e-15	-2.13013	smultixcan	2.07928e-06	0.000232649	1.4803e-16	NA	NA	NA	1	1	1	0	3	-3.27248	5.97528	0.136761	1.9854	0	1.4803e-16	NA	NA	0.0010661	2.2969e-09	2.27397e-07	9.23209e-26	0.714151	3.36243e-07	NA	NA	0.0785331	2.84753e-07	8.55992e-05	5.29776e-23	0.955292	3.90082e-05	NA	NA
PCSK7	2.1965e-07	2.14528e-05	-5.18189	Adipose_Visceral_Omentum	3.64405e-06	0.000481155	-4.63071	Adipose_Subcutaneous	4.31619e-06	0.000486279	4.59555	NA	NA	NA	1	1	1	0	3	1.38592	-5.43375	1.18074	5.32881	-1.13117	-5.27239	NA	NA	0.16577	5.5181e-08	0.237705	9.88577e-08	0.257985	1.34662e-07	NA	NA	0.666025	5.17501e-06	0.819479	1.60923e-05	0.82419	1.83012e-05	NA	NA
PCSK7	2.1965e-07	2.14528e-05	-5.18189	Adipose_Visceral_Omentum	3.64405e-06	0.000481155	-4.63071	Adipose_Visceral_Omentum	1.60878e-06	0.000207066	-4.79723	NA	NA	NA	1	1	1	0	3	1.38592	-5.43375	1.18074	5.32881	0.586179	5.29362	NA	NA	0.16577	5.5181e-08	0.237705	9.88577e-08	0.557755	1.1992e-07	NA	NA	0.666025	5.17501e-06	0.819479	1.60923e-05	0.933537	1.61209e-05	NA	NA
PCSK7	2.1965e-07	2.14528e-05	-5.18189	Adipose_Visceral_Omentum	3.64405e-06	0.000481155	-4.63071	Adrenal_Gland	6.28497e-07	0.000101175	-4.98225	NA	NA	NA	1	1	1	0	3	1.38592	-5.43375	1.18074	5.32881	0.388949	5.36328	NA	NA	0.16577	5.5181e-08	0.237705	9.88577e-08	0.697314	8.1723e-08	NA	NA	0.666025	5.17501e-06	0.819479	1.60923e-05	0.959648	1.19695e-05	NA	NA
PCSK7	2.1965e-07	2.14528e-05	-5.18189	Adipose_Visceral_Omentum	3.64405e-06	0.000481155	-4.63071	Artery_Aorta	0.00012632	0.00644622	3.83353	NA	NA	NA	1	1	1	0	3	1.38592	-5.43375	1.18074	5.32881	0.234175	-3.95995	NA	NA	0.16577	5.5181e-08	0.237705	9.88577e-08	0.814849	7.49652e-05	NA	NA	0.666025	5.17501e-06	0.819479	1.60923e-05	0.973347	0.00379923	NA	NA
PCSK7	2.1965e-07	2.14528e-05	-5.18189	Adipose_Visceral_Omentum	3.64405e-06	0.000481155	-4.63071	Artery_Coronary	4.96945e-06	0.000552638	-4.56607	NA	NA	NA	1	1	1	0	3	1.38592	-5.43375	1.18074	5.32881	1.02127	5.23428	NA	NA	0.16577	5.5181e-08	0.237705	9.88577e-08	0.307125	1.6563e-07	NA	NA	0.666025	5.17501e-06	0.819479	1.60923e-05	0.840383	2.22822e-05	NA	NA
PCSK7	2.1965e-07	2.14528e-05	-5.18189	Adipose_Visceral_Omentum	3.64405e-06	0.000481155	-4.63071	Artery_Tibial	6.28497e-07	9.08877e-05	-4.98225	NA	NA	NA	1	1	1	0	3	1.38592	-5.43375	1.18074	5.32881	0.388949	5.36328	NA	NA	0.16577	5.5181e-08	0.237705	9.88577e-08	0.697314	8.1723e-08	NA	NA	0.666025	5.17501e-06	0.819479	1.60923e-05	0.958981	1.17244e-05	NA	NA
PCSK7	2.1965e-07	2.14528e-05	-5.18189	Adipose_Visceral_Omentum	3.64405e-06	0.000481155	-4.63071	Brain_Caudate_basal_ganglia	4.31619e-06	0.000510698	-4.59555	NA	NA	NA	1	1	1	0	3	1.38592	-5.43375	1.18074	5.32881	1.13117	5.27239	NA	NA	0.16577	5.5181e-08	0.237705	9.88577e-08	0.257985	1.34662e-07	NA	NA	0.666025	5.17501e-06	0.819479	1.60923e-05	0.823878	1.87973e-05	NA	NA
PCSK7	2.1965e-07	2.14528e-05	-5.18189	Adipose_Visceral_Omentum	3.64405e-06	0.000481155	-4.63071	Brain_Cerebellar_Hemisphere	3.21445e-05	0.00227555	-4.15772	NA	NA	NA	1	1	1	0	3	1.38592	-5.43375	1.18074	5.32881	0.711134	4.6512	NA	NA	0.16577	5.5181e-08	0.237705	9.88577e-08	0.477001	3.30017e-06	NA	NA	0.666025	5.17501e-06	0.819479	1.60923e-05	0.90991	0.000272491	NA	NA
PCSK7	2.1965e-07	2.14528e-05	-5.18189	Adipose_Visceral_Omentum	3.64405e-06	0.000481155	-4.63071	Brain_Cerebellum	4.31619e-06	0.000466986	4.59555	NA	NA	NA	1	1	1	0	3	1.38592	-5.43375	1.18074	5.32881	-1.13117	-5.27239	NA	NA	0.16577	5.5181e-08	0.237705	9.88577e-08	0.257985	1.34662e-07	NA	NA	0.666025	5.17501e-06	0.819479	1.60923e-05	0.825131	1.69896e-05	NA	NA
PCSK7	2.1965e-07	2.14528e-05	-5.18189	Adipose_Visceral_Omentum	3.64405e-06	0.000481155	-4.63071	Brain_Cortex	4.95623e-07	8.42443e-05	5.028	NA	NA	NA	1	1	1	0	3	1.38592	-5.43375	1.18074	5.32881	-0.189332	-5.34965	NA	NA	0.16577	5.5181e-08	0.237705	9.88577e-08	0.849833	8.81245e-08	NA	NA	0.666025	5.17501e-06	0.819479	1.60923e-05	0.98275	1.2345e-05	NA	NA
PCSK7	2.1965e-07	2.14528e-05	-5.18189	Adipose_Visceral_Omentum	3.64405e-06	0.000481155	-4.63071	Brain_Frontal_Cortex_BA9	6.28497e-07	0.000107148	-4.98225	NA	NA	NA	1	1	1	0	3	1.38592	-5.43375	1.18074	5.32881	0.388949	5.36328	NA	NA	0.16577	5.5181e-08	0.237705	9.88577e-08	0.697314	8.1723e-08	NA	NA	0.666025	5.17501e-06	0.819479	1.60923e-05	0.958562	1.19989e-05	NA	NA
PCSK7	2.1965e-07	2.14528e-05	-5.18189	Adipose_Visceral_Omentum	3.64405e-06	0.000481155	-4.63071	Brain_Hippocampus	0.000106752	0.00745127	3.87471	NA	NA	NA	1	1	1	0	3	1.38592	-5.43375	1.18074	5.32881	-0.735999	-4.43628	NA	NA	0.16577	5.5181e-08	0.237705	9.88577e-08	0.461732	9.15289e-06	NA	NA	0.666025	5.17501e-06	0.819479	1.60923e-05	0.91276	0.000845926	NA	NA
PCSK7	2.1965e-07	2.14528e-05	-5.18189	Adipose_Visceral_Omentum	3.64405e-06	0.000481155	-4.63071	Brain_Hypothalamus	4.31619e-06	0.000516338	-4.59555	NA	NA	NA	1	1	1	0	3	1.38592	-5.43375	1.18074	5.32881	1.13117	5.27239	NA	NA	0.16577	5.5181e-08	0.237705	9.88577e-08	0.257985	1.34662e-07	NA	NA	0.666025	5.17501e-06	0.819479	1.60923e-05	0.838323	2.00486e-05	NA	NA
PCSK7	2.1965e-07	2.14528e-05	-5.18189	Adipose_Visceral_Omentum	3.64405e-06	0.000481155	-4.63071	Brain_Nucleus_accumbens_basal_ganglia	6.28497e-07	0.000101691	-4.98225	NA	NA	NA	1	1	1	0	3	1.38592	-5.43375	1.18074	5.32881	0.388949	5.36328	NA	NA	0.16577	5.5181e-08	0.237705	9.88577e-08	0.697314	8.1723e-08	NA	NA	0.666025	5.17501e-06	0.819479	1.60923e-05	0.959581	1.24739e-05	NA	NA
PCSK7	2.1965e-07	2.14528e-05	-5.18189	Adipose_Visceral_Omentum	3.64405e-06	0.000481155	-4.63071	Brain_Spinal_cord_cervical_c-1	3.39388e-05	0.00292321	4.14529	NA	NA	NA	1	1	1	0	3	1.38592	-5.43375	1.18074	5.32881	-0.0673422	-4.38614	NA	NA	0.16577	5.5181e-08	0.237705	9.88577e-08	0.946309	1.15382e-05	NA	NA	0.666025	5.17501e-06	0.819479	1.60923e-05	0.994671	0.000982195	NA	NA
PCSK7	2.1965e-07	2.14528e-05	-5.18189	Adipose_Visceral_Omentum	3.64405e-06	0.000481155	-4.63071	Breast_Mammary_Tissue	6.28497e-07	9.06325e-05	4.98225	NA	NA	NA	1	1	1	0	3	1.38592	-5.43375	1.18074	5.32881	-0.388949	-5.36328	NA	NA	0.16577	5.5181e-08	0.237705	9.88577e-08	0.697314	8.1723e-08	NA	NA	0.666025	5.17501e-06	0.819479	1.60923e-05	0.959249	1.12084e-05	NA	NA
PCSK7	2.1965e-07	2.14528e-05	-5.18189	Adipose_Visceral_Omentum	3.64405e-06	0.000481155	-4.63071	Cells_Cultured_fibroblasts	5.90912e-06	0.000578281	-4.52962	NA	NA	NA	1	1	1	0	3	1.38592	-5.43375	1.18074	5.32881	1.00812	5.19228	NA	NA	0.16577	5.5181e-08	0.237705	9.88577e-08	0.313395	2.07738e-07	NA	NA	0.666025	5.17501e-06	0.819479	1.60923e-05	0.852113	2.60658e-05	NA	NA
PCSK7	2.1965e-07	2.14528e-05	-5.18189	Adipose_Visceral_Omentum	3.64405e-06	0.000481155	-4.63071	Cells_EBV-transformed_lymphocytes	1.14578e-06	0.000128961	-4.86479	NA	NA	NA	1	1	1	0	3	1.38592	-5.43375	1.18074	5.32881	0.554223	5.34357	NA	NA	0.16577	5.5181e-08	0.237705	9.88577e-08	0.579426	9.11332e-08	NA	NA	0.666025	5.17501e-06	0.819479	1.60923e-05	0.932704	1.06501e-05	NA	NA
PCSK7	2.1965e-07	2.14528e-05	-5.18189	Adipose_Visceral_Omentum	3.64405e-06	0.000481155	-4.63071	Colon_Sigmoid	4.31619e-06	0.000445079	4.59555	NA	NA	NA	1	1	1	0	3	1.38592	-5.43375	1.18074	5.32881	-1.13117	-5.27239	NA	NA	0.16577	5.5181e-08	0.237705	9.88577e-08	0.257985	1.34662e-07	NA	NA	0.666025	5.17501e-06	0.819479	1.60923e-05	0.829378	1.72089e-05	NA	NA
PCSK7	2.1965e-07	2.14528e-05	-5.18189	Adipose_Visceral_Omentum	3.64405e-06	0.000481155	-4.63071	Colon_Transverse	6.28497e-07	9.5153e-05	-4.98225	NA	NA	NA	1	1	1	0	3	1.38592	-5.43375	1.18074	5.32881	0.388949	5.36328	NA	NA	0.16577	5.5181e-08	0.237705	9.88577e-08	0.697314	8.1723e-08	NA	NA	0.666025	5.17501e-06	0.819479	1.60923e-05	0.960301	1.24587e-05	NA	NA
PCSK7	2.1965e-07	2.14528e-05	-5.18189	Adipose_Visceral_Omentum	3.64405e-06	0.000481155	-4.63071	Esophagus_Gastroesophageal_Junction	4.31619e-06	0.000469354	-4.59555	NA	NA	NA	1	1	1	0	3	1.38592	-5.43375	1.18074	5.32881	1.13117	5.27239	NA	NA	0.16577	5.5181e-08	0.237705	9.88577e-08	0.257985	1.34662e-07	NA	NA	0.666025	5.17501e-06	0.819479	1.60923e-05	0.829608	1.66123e-05	NA	NA
PCSK7	2.1965e-07	2.14528e-05	-5.18189	Adipose_Visceral_Omentum	3.64405e-06	0.000481155	-4.63071	Esophagus_Mucosa	4.31619e-06	0.000504083	-4.59555	NA	NA	NA	1	1	1	0	3	1.38592	-5.43375	1.18074	5.32881	1.13117	5.27239	NA	NA	0.16577	5.5181e-08	0.237705	9.88577e-08	0.257985	1.34662e-07	NA	NA	0.666025	5.17501e-06	0.819479	1.60923e-05	0.832001	1.72138e-05	NA	NA
PCSK7	2.1965e-07	2.14528e-05	-5.18189	Adipose_Visceral_Omentum	3.64405e-06	0.000481155	-4.63071	Esophagus_Muscularis	1.69569e-06	0.000207044	-4.78667	NA	NA	NA	1	1	1	0	3	1.38592	-5.43375	1.18074	5.32881	0.584575	5.28178	NA	NA	0.16577	5.5181e-08	0.237705	9.88577e-08	0.558834	1.27935e-07	NA	NA	0.666025	5.17501e-06	0.819479	1.60923e-05	0.929086	1.6081e-05	NA	NA
PCSK7	2.1965e-07	2.14528e-05	-5.18189	Adipose_Visceral_Omentum	3.64405e-06	0.000481155	-4.63071	Heart_Atrial_Appendage	5.58609e-07	9.34438e-05	5.005	NA	NA	NA	1	1	1	0	3	1.38592	-5.43375	1.18074	5.32881	-0.181894	-5.32338	NA	NA	0.16577	5.5181e-08	0.237705	9.88577e-08	0.855666	1.01856e-07	NA	NA	0.666025	5.17501e-06	0.819479	1.60923e-05	0.981339	1.48907e-05	NA	NA
PCSK7	2.1965e-07	2.14528e-05	-5.18189	Adipose_Visceral_Omentum	3.64405e-06	0.000481155	-4.63071	Heart_Left_Ventricle	2.62109e-07	5.59617e-05	5.14883	NA	NA	NA	1	1	1	0	3	1.38592	-5.43375	1.18074	5.32881	-0.354925	-5.52624	NA	NA	0.16577	5.5181e-08	0.237705	9.88577e-08	0.722646	3.27162e-08	NA	NA	0.666025	5.17501e-06	0.819479	1.60923e-05	0.967528	5.53626e-06	NA	NA
PCSK7	2.1965e-07	2.14528e-05	-5.18189	Adipose_Visceral_Omentum	3.64405e-06	0.000481155	-4.63071	Kidney_Cortex	5.9116e-07	0.000107037	4.99408	NA	NA	NA	1	1	1	0	3	1.38592	-5.43375	1.18074	5.32881	-0.318547	-5.34934	NA	NA	0.16577	5.5181e-08	0.237705	9.88577e-08	0.75007	8.82753e-08	NA	NA	0.666025	5.17501e-06	0.819479	1.60923e-05	0.962109	1.63521e-05	NA	NA
PCSK7	2.1965e-07	2.14528e-05	-5.18189	Adipose_Visceral_Omentum	3.64405e-06	0.000481155	-4.63071	Liver	6.28497e-07	0.000110509	4.98225	NA	NA	NA	1	1	1	0	3	1.38592	-5.43375	1.18074	5.32881	-0.388949	-5.36328	NA	NA	0.16577	5.5181e-08	0.237705	9.88577e-08	0.697314	8.1723e-08	NA	NA	0.666025	5.17501e-06	0.819479	1.60923e-05	0.957112	1.31118e-05	NA	NA
PCSK7	2.1965e-07	2.14528e-05	-5.18189	Adipose_Visceral_Omentum	3.64405e-06	0.000481155	-4.63071	Lung	4.31619e-06	0.000443061	4.59555	NA	NA	NA	1	1	1	0	3	1.38592	-5.43375	1.18074	5.32881	-1.13117	-5.27239	NA	NA	0.16577	5.5181e-08	0.237705	9.88577e-08	0.257985	1.34662e-07	NA	NA	0.666025	5.17501e-06	0.819479	1.60923e-05	0.825534	1.86214e-05	NA	NA
PCSK7	2.1965e-07	2.14528e-05	-5.18189	Adipose_Visceral_Omentum	3.64405e-06	0.000481155	-4.63071	Minor_Salivary_Gland	4.31619e-06	0.000461793	-4.59555	NA	NA	NA	1	1	1	0	3	1.38592	-5.43375	1.18074	5.32881	1.13117	5.27239	NA	NA	0.16577	5.5181e-08	0.237705	9.88577e-08	0.257985	1.34662e-07	NA	NA	0.666025	5.17501e-06	0.819479	1.60923e-05	0.830949	1.7796e-05	NA	NA
PCSK7	2.1965e-07	2.14528e-05	-5.18189	Adipose_Visceral_Omentum	3.64405e-06	0.000481155	-4.63071	Muscle_Skeletal	6.28497e-07	9.63491e-05	4.98225	NA	NA	NA	1	1	1	0	3	1.38592	-5.43375	1.18074	5.32881	-0.388949	-5.36328	NA	NA	0.16577	5.5181e-08	0.237705	9.88577e-08	0.697314	8.1723e-08	NA	NA	0.666025	5.17501e-06	0.819479	1.60923e-05	0.953602	1.27117e-05	NA	NA
PCSK7	2.1965e-07	2.14528e-05	-5.18189	Adipose_Visceral_Omentum	3.64405e-06	0.000481155	-4.63071	Nerve_Tibial	3.99982e-06	0.000448087	4.61139	NA	NA	NA	1	1	1	0	3	1.38592	-5.43375	1.18074	5.32881	0.220576	-4.77757	NA	NA	0.16577	5.5181e-08	0.237705	9.88577e-08	0.825423	1.77424e-06	NA	NA	0.666025	5.17501e-06	0.819479	1.60923e-05	0.974664	0.000176081	NA	NA
PCSK7	2.1965e-07	2.14528e-05	-5.18189	Adipose_Visceral_Omentum	3.64405e-06	0.000481155	-4.63071	Ovary	0.000106752	0.00602419	3.87471	NA	NA	NA	1	1	1	0	3	1.38592	-5.43375	1.18074	5.32881	-0.735999	-4.43628	NA	NA	0.16577	5.5181e-08	0.237705	9.88577e-08	0.461732	9.15289e-06	NA	NA	0.666025	5.17501e-06	0.819479	1.60923e-05	0.906668	0.000686532	NA	NA
PCSK7	2.1965e-07	2.14528e-05	-5.18189	Adipose_Visceral_Omentum	3.64405e-06	0.000481155	-4.63071	Pancreas	6.28497e-07	0.00010717	4.98225	NA	NA	NA	1	1	1	0	3	1.38592	-5.43375	1.18074	5.32881	-0.388949	-5.36328	NA	NA	0.16577	5.5181e-08	0.237705	9.88577e-08	0.697314	8.1723e-08	NA	NA	0.666025	5.17501e-06	0.819479	1.60923e-05	0.956244	1.30004e-05	NA	NA
PCSK7	2.1965e-07	2.14528e-05	-5.18189	Adipose_Visceral_Omentum	3.64405e-06	0.000481155	-4.63071	Pituitary	4.31619e-06	0.000504937	-4.59555	NA	NA	NA	1	1	1	0	3	1.38592	-5.43375	1.18074	5.32881	1.13117	5.27239	NA	NA	0.16577	5.5181e-08	0.237705	9.88577e-08	0.257985	1.34662e-07	NA	NA	0.666025	5.17501e-06	0.819479	1.60923e-05	0.839223	1.83992e-05	NA	NA
PCSK7	2.1965e-07	2.14528e-05	-5.18189	Adipose_Visceral_Omentum	3.64405e-06	0.000481155	-4.63071	Prostate	6.28497e-07	9.20731e-05	4.98225	NA	NA	NA	1	1	1	0	3	1.38592	-5.43375	1.18074	5.32881	-0.388949	-5.36328	NA	NA	0.16577	5.5181e-08	0.237705	9.88577e-08	0.697314	8.1723e-08	NA	NA	0.666025	5.17501e-06	0.819479	1.60923e-05	0.96334	1.17265e-05	NA	NA
PCSK7	2.1965e-07	2.14528e-05	-5.18189	Adipose_Visceral_Omentum	3.64405e-06	0.000481155	-4.63071	Skin_Not_Sun_Exposed_Suprapubic	6.28497e-07	0.000103927	4.98225	NA	NA	NA	1	1	1	0	3	1.38592	-5.43375	1.18074	5.32881	-0.388949	-5.36328	NA	NA	0.16577	5.5181e-08	0.237705	9.88577e-08	0.697314	8.1723e-08	NA	NA	0.666025	5.17501e-06	0.819479	1.60923e-05	0.959807	1.19839e-05	NA	NA
PCSK7	2.1965e-07	2.14528e-05	-5.18189	Adipose_Visceral_Omentum	3.64405e-06	0.000481155	-4.63071	Skin_Sun_Exposed_Lower_leg	4.31619e-06	0.000486057	-4.59555	NA	NA	NA	1	1	1	0	3	1.38592	-5.43375	1.18074	5.32881	1.13117	5.27239	NA	NA	0.16577	5.5181e-08	0.237705	9.88577e-08	0.257985	1.34662e-07	NA	NA	0.666025	5.17501e-06	0.819479	1.60923e-05	0.83361	1.75425e-05	NA	NA
PCSK7	2.1965e-07	2.14528e-05	-5.18189	Adipose_Visceral_Omentum	3.64405e-06	0.000481155	-4.63071	Small_Intestine_Terminal_Ileum	4.31619e-06	0.000460744	4.59555	NA	NA	NA	1	1	1	0	3	1.38592	-5.43375	1.18074	5.32881	-1.13117	-5.27239	NA	NA	0.16577	5.5181e-08	0.237705	9.88577e-08	0.257985	1.34662e-07	NA	NA	0.666025	5.17501e-06	0.819479	1.60923e-05	0.846376	1.86431e-05	NA	NA
PCSK7	2.1965e-07	2.14528e-05	-5.18189	Adipose_Visceral_Omentum	3.64405e-06	0.000481155	-4.63071	Spleen	6.28497e-07	9.6295e-05	-4.98225	NA	NA	NA	1	1	1	0	3	1.38592	-5.43375	1.18074	5.32881	0.388949	5.36328	NA	NA	0.16577	5.5181e-08	0.237705	9.88577e-08	0.697314	8.1723e-08	NA	NA	0.666025	5.17501e-06	0.819479	1.60923e-05	0.961824	1.12756e-05	NA	NA
PCSK7	2.1965e-07	2.14528e-05	-5.18189	Adipose_Visceral_Omentum	3.64405e-06	0.000481155	-4.63071	Stomach	4.31619e-06	0.000498575	4.59555	NA	NA	NA	1	1	1	0	3	1.38592	-5.43375	1.18074	5.32881	-1.13117	-5.27239	NA	NA	0.16577	5.5181e-08	0.237705	9.88577e-08	0.257985	1.34662e-07	NA	NA	0.666025	5.17501e-06	0.819479	1.60923e-05	0.831301	1.88401e-05	NA	NA
PCSK7	2.1965e-07	2.14528e-05	-5.18189	Adipose_Visceral_Omentum	3.64405e-06	0.000481155	-4.63071	Testis	6.28497e-07	0.000108288	4.98225	NA	NA	NA	1	1	1	0	3	1.38592	-5.43375	1.18074	5.32881	-0.388949	-5.36328	NA	NA	0.16577	5.5181e-08	0.237705	9.88577e-08	0.697314	8.1723e-08	NA	NA	0.666025	5.17501e-06	0.819479	1.60923e-05	0.963693	1.35113e-05	NA	NA
PCSK7	2.1965e-07	2.14528e-05	-5.18189	Adipose_Visceral_Omentum	3.64405e-06	0.000481155	-4.63071	Thyroid	6.28497e-07	9.13153e-05	4.98225	NA	NA	NA	1	1	1	0	3	1.38592	-5.43375	1.18074	5.32881	-0.388949	-5.36328	NA	NA	0.16577	5.5181e-08	0.237705	9.88577e-08	0.697314	8.1723e-08	NA	NA	0.666025	5.17501e-06	0.819479	1.60923e-05	0.957663	1.12043e-05	NA	NA
PCSK7	2.1965e-07	2.14528e-05	-5.18189	Adipose_Visceral_Omentum	3.64405e-06	0.000481155	-4.63071	Uterus	6.28497e-07	9.73204e-05	-4.98225	NA	NA	NA	1	1	1	0	3	1.38592	-5.43375	1.18074	5.32881	0.388949	5.36328	NA	NA	0.16577	5.5181e-08	0.237705	9.88577e-08	0.697314	8.1723e-08	NA	NA	0.666025	5.17501e-06	0.819479	1.60923e-05	0.959978	1.16965e-05	NA	NA
PCSK7	2.1965e-07	2.14528e-05	-5.18189	Adipose_Visceral_Omentum	3.64405e-06	0.000481155	-4.63071	Vagina	6.28497e-07	9.82594e-05	-4.98225	NA	NA	NA	1	1	1	0	3	1.38592	-5.43375	1.18074	5.32881	0.388949	5.36328	NA	NA	0.16577	5.5181e-08	0.237705	9.88577e-08	0.697314	8.1723e-08	NA	NA	0.666025	5.17501e-06	0.819479	1.60923e-05	0.963889	1.23285e-05	NA	NA
PCSK7	2.1965e-07	2.14528e-05	-5.18189	Adipose_Visceral_Omentum	3.64405e-06	0.000481155	-4.63071	Whole_Blood	3.77925e-05	0.00233384	4.12058	NA	NA	NA	1	1	1	0	3	1.38592	-5.43375	1.18074	5.32881	-0.115552	-4.36612	NA	NA	0.16577	5.5181e-08	0.237705	9.88577e-08	0.908008	1.26471e-05	NA	NA	0.666025	5.17501e-06	0.819479	1.60923e-05	0.989475	0.000817265	NA	NA
PCSK7	2.1965e-07	2.14528e-05	-5.18189	Adipose_Visceral_Omentum	3.64405e-06	0.000481155	-4.63071	smultixcan	4.37533e-07	6.38421e-05	2.98089	NA	NA	NA	1	1	1	0	3	1.38592	-5.43375	1.18074	5.32881	0.117698	-3.64682	NA	NA	0.16577	5.5181e-08	0.237705	9.88577e-08	0.848658	1.95028e-07	NA	NA	0.666025	5.17501e-06	0.819479	1.60923e-05	0.977136	2.43697e-05	NA	NA
PCSK7	2.1965e-07	2.14528e-05	-5.18189	Colon_Sigmoid	0.000125912	0.0073953	3.83432	Adipose_Subcutaneous	4.31619e-06	0.000486279	4.59555	NA	NA	NA	1	1	1	0	3	1.38592	-5.43375	-1.09411	-4.38032	-1.13117	-5.27239	NA	NA	0.16577	5.5181e-08	0.273908	1.18505e-05	0.257985	1.34662e-07	NA	NA	0.666025	5.17501e-06	0.845296	0.00106749	0.82419	1.83012e-05	NA	NA
PCSK7	2.1965e-07	2.14528e-05	-5.18189	Colon_Sigmoid	0.000125912	0.0073953	3.83432	Adipose_Visceral_Omentum	1.60878e-06	0.000207066	-4.79723	NA	NA	NA	1	1	1	0	3	1.38592	-5.43375	-1.09411	-4.38032	0.586179	5.29362	NA	NA	0.16577	5.5181e-08	0.273908	1.18505e-05	0.557755	1.1992e-07	NA	NA	0.666025	5.17501e-06	0.845296	0.00106749	0.933537	1.61209e-05	NA	NA
PCSK7	2.1965e-07	2.14528e-05	-5.18189	Colon_Sigmoid	0.000125912	0.0073953	3.83432	Adrenal_Gland	6.28497e-07	0.000101175	-4.98225	NA	NA	NA	1	1	1	0	3	1.38592	-5.43375	-1.09411	-4.38032	0.388949	5.36328	NA	NA	0.16577	5.5181e-08	0.273908	1.18505e-05	0.697314	8.1723e-08	NA	NA	0.666025	5.17501e-06	0.845296	0.00106749	0.959648	1.19695e-05	NA	NA
PCSK7	2.1965e-07	2.14528e-05	-5.18189	Colon_Sigmoid	0.000125912	0.0073953	3.83432	Artery_Aorta	0.00012632	0.00644622	3.83353	NA	NA	NA	1	1	1	0	3	1.38592	-5.43375	-1.09411	-4.38032	0.234175	-3.95995	NA	NA	0.16577	5.5181e-08	0.273908	1.18505e-05	0.814849	7.49652e-05	NA	NA	0.666025	5.17501e-06	0.845296	0.00106749	0.973347	0.00379923	NA	NA
PCSK7	2.1965e-07	2.14528e-05	-5.18189	Colon_Sigmoid	0.000125912	0.0073953	3.83432	Artery_Coronary	4.96945e-06	0.000552638	-4.56607	NA	NA	NA	1	1	1	0	3	1.38592	-5.43375	-1.09411	-4.38032	1.02127	5.23428	NA	NA	0.16577	5.5181e-08	0.273908	1.18505e-05	0.307125	1.6563e-07	NA	NA	0.666025	5.17501e-06	0.845296	0.00106749	0.840383	2.22822e-05	NA	NA
PCSK7	2.1965e-07	2.14528e-05	-5.18189	Colon_Sigmoid	0.000125912	0.0073953	3.83432	Artery_Tibial	6.28497e-07	9.08877e-05	-4.98225	NA	NA	NA	1	1	1	0	3	1.38592	-5.43375	-1.09411	-4.38032	0.388949	5.36328	NA	NA	0.16577	5.5181e-08	0.273908	1.18505e-05	0.697314	8.1723e-08	NA	NA	0.666025	5.17501e-06	0.845296	0.00106749	0.958981	1.17244e-05	NA	NA
PCSK7	2.1965e-07	2.14528e-05	-5.18189	Colon_Sigmoid	0.000125912	0.0073953	3.83432	Brain_Caudate_basal_ganglia	4.31619e-06	0.000510698	-4.59555	NA	NA	NA	1	1	1	0	3	1.38592	-5.43375	-1.09411	-4.38032	1.13117	5.27239	NA	NA	0.16577	5.5181e-08	0.273908	1.18505e-05	0.257985	1.34662e-07	NA	NA	0.666025	5.17501e-06	0.845296	0.00106749	0.823878	1.87973e-05	NA	NA
PCSK7	2.1965e-07	2.14528e-05	-5.18189	Colon_Sigmoid	0.000125912	0.0073953	3.83432	Brain_Cerebellar_Hemisphere	3.21445e-05	0.00227555	-4.15772	NA	NA	NA	1	1	1	0	3	1.38592	-5.43375	-1.09411	-4.38032	0.711134	4.6512	NA	NA	0.16577	5.5181e-08	0.273908	1.18505e-05	0.477001	3.30017e-06	NA	NA	0.666025	5.17501e-06	0.845296	0.00106749	0.90991	0.000272491	NA	NA
PCSK7	2.1965e-07	2.14528e-05	-5.18189	Colon_Sigmoid	0.000125912	0.0073953	3.83432	Brain_Cerebellum	4.31619e-06	0.000466986	4.59555	NA	NA	NA	1	1	1	0	3	1.38592	-5.43375	-1.09411	-4.38032	-1.13117	-5.27239	NA	NA	0.16577	5.5181e-08	0.273908	1.18505e-05	0.257985	1.34662e-07	NA	NA	0.666025	5.17501e-06	0.845296	0.00106749	0.825131	1.69896e-05	NA	NA
PCSK7	2.1965e-07	2.14528e-05	-5.18189	Colon_Sigmoid	0.000125912	0.0073953	3.83432	Brain_Cortex	4.95623e-07	8.42443e-05	5.028	NA	NA	NA	1	1	1	0	3	1.38592	-5.43375	-1.09411	-4.38032	-0.189332	-5.34965	NA	NA	0.16577	5.5181e-08	0.273908	1.18505e-05	0.849833	8.81245e-08	NA	NA	0.666025	5.17501e-06	0.845296	0.00106749	0.98275	1.2345e-05	NA	NA
PCSK7	2.1965e-07	2.14528e-05	-5.18189	Colon_Sigmoid	0.000125912	0.0073953	3.83432	Brain_Frontal_Cortex_BA9	6.28497e-07	0.000107148	-4.98225	NA	NA	NA	1	1	1	0	3	1.38592	-5.43375	-1.09411	-4.38032	0.388949	5.36328	NA	NA	0.16577	5.5181e-08	0.273908	1.18505e-05	0.697314	8.1723e-08	NA	NA	0.666025	5.17501e-06	0.845296	0.00106749	0.958562	1.19989e-05	NA	NA
PCSK7	2.1965e-07	2.14528e-05	-5.18189	Colon_Sigmoid	0.000125912	0.0073953	3.83432	Brain_Hippocampus	0.000106752	0.00745127	3.87471	NA	NA	NA	1	1	1	0	3	1.38592	-5.43375	-1.09411	-4.38032	-0.735999	-4.43628	NA	NA	0.16577	5.5181e-08	0.273908	1.18505e-05	0.461732	9.15289e-06	NA	NA	0.666025	5.17501e-06	0.845296	0.00106749	0.91276	0.000845926	NA	NA
PCSK7	2.1965e-07	2.14528e-05	-5.18189	Colon_Sigmoid	0.000125912	0.0073953	3.83432	Brain_Hypothalamus	4.31619e-06	0.000516338	-4.59555	NA	NA	NA	1	1	1	0	3	1.38592	-5.43375	-1.09411	-4.38032	1.13117	5.27239	NA	NA	0.16577	5.5181e-08	0.273908	1.18505e-05	0.257985	1.34662e-07	NA	NA	0.666025	5.17501e-06	0.845296	0.00106749	0.838323	2.00486e-05	NA	NA
PCSK7	2.1965e-07	2.14528e-05	-5.18189	Colon_Sigmoid	0.000125912	0.0073953	3.83432	Brain_Nucleus_accumbens_basal_ganglia	6.28497e-07	0.000101691	-4.98225	NA	NA	NA	1	1	1	0	3	1.38592	-5.43375	-1.09411	-4.38032	0.388949	5.36328	NA	NA	0.16577	5.5181e-08	0.273908	1.18505e-05	0.697314	8.1723e-08	NA	NA	0.666025	5.17501e-06	0.845296	0.00106749	0.959581	1.24739e-05	NA	NA
PCSK7	2.1965e-07	2.14528e-05	-5.18189	Colon_Sigmoid	0.000125912	0.0073953	3.83432	Brain_Spinal_cord_cervical_c-1	3.39388e-05	0.00292321	4.14529	NA	NA	NA	1	1	1	0	3	1.38592	-5.43375	-1.09411	-4.38032	-0.0673422	-4.38614	NA	NA	0.16577	5.5181e-08	0.273908	1.18505e-05	0.946309	1.15382e-05	NA	NA	0.666025	5.17501e-06	0.845296	0.00106749	0.994671	0.000982195	NA	NA
PCSK7	2.1965e-07	2.14528e-05	-5.18189	Colon_Sigmoid	0.000125912	0.0073953	3.83432	Breast_Mammary_Tissue	6.28497e-07	9.06325e-05	4.98225	NA	NA	NA	1	1	1	0	3	1.38592	-5.43375	-1.09411	-4.38032	-0.388949	-5.36328	NA	NA	0.16577	5.5181e-08	0.273908	1.18505e-05	0.697314	8.1723e-08	NA	NA	0.666025	5.17501e-06	0.845296	0.00106749	0.959249	1.12084e-05	NA	NA
PCSK7	2.1965e-07	2.14528e-05	-5.18189	Colon_Sigmoid	0.000125912	0.0073953	3.83432	Cells_Cultured_fibroblasts	5.90912e-06	0.000578281	-4.52962	NA	NA	NA	1	1	1	0	3	1.38592	-5.43375	-1.09411	-4.38032	1.00812	5.19228	NA	NA	0.16577	5.5181e-08	0.273908	1.18505e-05	0.313395	2.07738e-07	NA	NA	0.666025	5.17501e-06	0.845296	0.00106749	0.852113	2.60658e-05	NA	NA
PCSK7	2.1965e-07	2.14528e-05	-5.18189	Colon_Sigmoid	0.000125912	0.0073953	3.83432	Cells_EBV-transformed_lymphocytes	1.14578e-06	0.000128961	-4.86479	NA	NA	NA	1	1	1	0	3	1.38592	-5.43375	-1.09411	-4.38032	0.554223	5.34357	NA	NA	0.16577	5.5181e-08	0.273908	1.18505e-05	0.579426	9.11332e-08	NA	NA	0.666025	5.17501e-06	0.845296	0.00106749	0.932704	1.06501e-05	NA	NA
PCSK7	2.1965e-07	2.14528e-05	-5.18189	Colon_Sigmoid	0.000125912	0.0073953	3.83432	Colon_Sigmoid	4.31619e-06	0.000445079	4.59555	NA	NA	NA	1	1	1	0	3	1.38592	-5.43375	-1.09411	-4.38032	-1.13117	-5.27239	NA	NA	0.16577	5.5181e-08	0.273908	1.18505e-05	0.257985	1.34662e-07	NA	NA	0.666025	5.17501e-06	0.845296	0.00106749	0.829378	1.72089e-05	NA	NA
PCSK7	2.1965e-07	2.14528e-05	-5.18189	Colon_Sigmoid	0.000125912	0.0073953	3.83432	Colon_Transverse	6.28497e-07	9.5153e-05	-4.98225	NA	NA	NA	1	1	1	0	3	1.38592	-5.43375	-1.09411	-4.38032	0.388949	5.36328	NA	NA	0.16577	5.5181e-08	0.273908	1.18505e-05	0.697314	8.1723e-08	NA	NA	0.666025	5.17501e-06	0.845296	0.00106749	0.960301	1.24587e-05	NA	NA
PCSK7	2.1965e-07	2.14528e-05	-5.18189	Colon_Sigmoid	0.000125912	0.0073953	3.83432	Esophagus_Gastroesophageal_Junction	4.31619e-06	0.000469354	-4.59555	NA	NA	NA	1	1	1	0	3	1.38592	-5.43375	-1.09411	-4.38032	1.13117	5.27239	NA	NA	0.16577	5.5181e-08	0.273908	1.18505e-05	0.257985	1.34662e-07	NA	NA	0.666025	5.17501e-06	0.845296	0.00106749	0.829608	1.66123e-05	NA	NA
PCSK7	2.1965e-07	2.14528e-05	-5.18189	Colon_Sigmoid	0.000125912	0.0073953	3.83432	Esophagus_Mucosa	4.31619e-06	0.000504083	-4.59555	NA	NA	NA	1	1	1	0	3	1.38592	-5.43375	-1.09411	-4.38032	1.13117	5.27239	NA	NA	0.16577	5.5181e-08	0.273908	1.18505e-05	0.257985	1.34662e-07	NA	NA	0.666025	5.17501e-06	0.845296	0.00106749	0.832001	1.72138e-05	NA	NA
PCSK7	2.1965e-07	2.14528e-05	-5.18189	Colon_Sigmoid	0.000125912	0.0073953	3.83432	Esophagus_Muscularis	1.69569e-06	0.000207044	-4.78667	NA	NA	NA	1	1	1	0	3	1.38592	-5.43375	-1.09411	-4.38032	0.584575	5.28178	NA	NA	0.16577	5.5181e-08	0.273908	1.18505e-05	0.558834	1.27935e-07	NA	NA	0.666025	5.17501e-06	0.845296	0.00106749	0.929086	1.6081e-05	NA	NA
PCSK7	2.1965e-07	2.14528e-05	-5.18189	Colon_Sigmoid	0.000125912	0.0073953	3.83432	Heart_Atrial_Appendage	5.58609e-07	9.34438e-05	5.005	NA	NA	NA	1	1	1	0	3	1.38592	-5.43375	-1.09411	-4.38032	-0.181894	-5.32338	NA	NA	0.16577	5.5181e-08	0.273908	1.18505e-05	0.855666	1.01856e-07	NA	NA	0.666025	5.17501e-06	0.845296	0.00106749	0.981339	1.48907e-05	NA	NA
PCSK7	2.1965e-07	2.14528e-05	-5.18189	Colon_Sigmoid	0.000125912	0.0073953	3.83432	Heart_Left_Ventricle	2.62109e-07	5.59617e-05	5.14883	NA	NA	NA	1	1	1	0	3	1.38592	-5.43375	-1.09411	-4.38032	-0.354925	-5.52624	NA	NA	0.16577	5.5181e-08	0.273908	1.18505e-05	0.722646	3.27162e-08	NA	NA	0.666025	5.17501e-06	0.845296	0.00106749	0.967528	5.53626e-06	NA	NA
PCSK7	2.1965e-07	2.14528e-05	-5.18189	Colon_Sigmoid	0.000125912	0.0073953	3.83432	Kidney_Cortex	5.9116e-07	0.000107037	4.99408	NA	NA	NA	1	1	1	0	3	1.38592	-5.43375	-1.09411	-4.38032	-0.318547	-5.34934	NA	NA	0.16577	5.5181e-08	0.273908	1.18505e-05	0.75007	8.82753e-08	NA	NA	0.666025	5.17501e-06	0.845296	0.00106749	0.962109	1.63521e-05	NA	NA
PCSK7	2.1965e-07	2.14528e-05	-5.18189	Colon_Sigmoid	0.000125912	0.0073953	3.83432	Liver	6.28497e-07	0.000110509	4.98225	NA	NA	NA	1	1	1	0	3	1.38592	-5.43375	-1.09411	-4.38032	-0.388949	-5.36328	NA	NA	0.16577	5.5181e-08	0.273908	1.18505e-05	0.697314	8.1723e-08	NA	NA	0.666025	5.17501e-06	0.845296	0.00106749	0.957112	1.31118e-05	NA	NA
PCSK7	2.1965e-07	2.14528e-05	-5.18189	Colon_Sigmoid	0.000125912	0.0073953	3.83432	Lung	4.31619e-06	0.000443061	4.59555	NA	NA	NA	1	1	1	0	3	1.38592	-5.43375	-1.09411	-4.38032	-1.13117	-5.27239	NA	NA	0.16577	5.5181e-08	0.273908	1.18505e-05	0.257985	1.34662e-07	NA	NA	0.666025	5.17501e-06	0.845296	0.00106749	0.825534	1.86214e-05	NA	NA
PCSK7	2.1965e-07	2.14528e-05	-5.18189	Colon_Sigmoid	0.000125912	0.0073953	3.83432	Minor_Salivary_Gland	4.31619e-06	0.000461793	-4.59555	NA	NA	NA	1	1	1	0	3	1.38592	-5.43375	-1.09411	-4.38032	1.13117	5.27239	NA	NA	0.16577	5.5181e-08	0.273908	1.18505e-05	0.257985	1.34662e-07	NA	NA	0.666025	5.17501e-06	0.845296	0.00106749	0.830949	1.7796e-05	NA	NA
PCSK7	2.1965e-07	2.14528e-05	-5.18189	Colon_Sigmoid	0.000125912	0.0073953	3.83432	Muscle_Skeletal	6.28497e-07	9.63491e-05	4.98225	NA	NA	NA	1	1	1	0	3	1.38592	-5.43375	-1.09411	-4.38032	-0.388949	-5.36328	NA	NA	0.16577	5.5181e-08	0.273908	1.18505e-05	0.697314	8.1723e-08	NA	NA	0.666025	5.17501e-06	0.845296	0.00106749	0.953602	1.27117e-05	NA	NA
PCSK7	2.1965e-07	2.14528e-05	-5.18189	Colon_Sigmoid	0.000125912	0.0073953	3.83432	Nerve_Tibial	3.99982e-06	0.000448087	4.61139	NA	NA	NA	1	1	1	0	3	1.38592	-5.43375	-1.09411	-4.38032	0.220576	-4.77757	NA	NA	0.16577	5.5181e-08	0.273908	1.18505e-05	0.825423	1.77424e-06	NA	NA	0.666025	5.17501e-06	0.845296	0.00106749	0.974664	0.000176081	NA	NA
PCSK7	2.1965e-07	2.14528e-05	-5.18189	Colon_Sigmoid	0.000125912	0.0073953	3.83432	Ovary	0.000106752	0.00602419	3.87471	NA	NA	NA	1	1	1	0	3	1.38592	-5.43375	-1.09411	-4.38032	-0.735999	-4.43628	NA	NA	0.16577	5.5181e-08	0.273908	1.18505e-05	0.461732	9.15289e-06	NA	NA	0.666025	5.17501e-06	0.845296	0.00106749	0.906668	0.000686532	NA	NA
PCSK7	2.1965e-07	2.14528e-05	-5.18189	Colon_Sigmoid	0.000125912	0.0073953	3.83432	Pancreas	6.28497e-07	0.00010717	4.98225	NA	NA	NA	1	1	1	0	3	1.38592	-5.43375	-1.09411	-4.38032	-0.388949	-5.36328	NA	NA	0.16577	5.5181e-08	0.273908	1.18505e-05	0.697314	8.1723e-08	NA	NA	0.666025	5.17501e-06	0.845296	0.00106749	0.956244	1.30004e-05	NA	NA
PCSK7	2.1965e-07	2.14528e-05	-5.18189	Colon_Sigmoid	0.000125912	0.0073953	3.83432	Pituitary	4.31619e-06	0.000504937	-4.59555	NA	NA	NA	1	1	1	0	3	1.38592	-5.43375	-1.09411	-4.38032	1.13117	5.27239	NA	NA	0.16577	5.5181e-08	0.273908	1.18505e-05	0.257985	1.34662e-07	NA	NA	0.666025	5.17501e-06	0.845296	0.00106749	0.839223	1.83992e-05	NA	NA
PCSK7	2.1965e-07	2.14528e-05	-5.18189	Colon_Sigmoid	0.000125912	0.0073953	3.83432	Prostate	6.28497e-07	9.20731e-05	4.98225	NA	NA	NA	1	1	1	0	3	1.38592	-5.43375	-1.09411	-4.38032	-0.388949	-5.36328	NA	NA	0.16577	5.5181e-08	0.273908	1.18505e-05	0.697314	8.1723e-08	NA	NA	0.666025	5.17501e-06	0.845296	0.00106749	0.96334	1.17265e-05	NA	NA
PCSK7	2.1965e-07	2.14528e-05	-5.18189	Colon_Sigmoid	0.000125912	0.0073953	3.83432	Skin_Not_Sun_Exposed_Suprapubic	6.28497e-07	0.000103927	4.98225	NA	NA	NA	1	1	1	0	3	1.38592	-5.43375	-1.09411	-4.38032	-0.388949	-5.36328	NA	NA	0.16577	5.5181e-08	0.273908	1.18505e-05	0.697314	8.1723e-08	NA	NA	0.666025	5.17501e-06	0.845296	0.00106749	0.959807	1.19839e-05	NA	NA
PCSK7	2.1965e-07	2.14528e-05	-5.18189	Colon_Sigmoid	0.000125912	0.0073953	3.83432	Skin_Sun_Exposed_Lower_leg	4.31619e-06	0.000486057	-4.59555	NA	NA	NA	1	1	1	0	3	1.38592	-5.43375	-1.09411	-4.38032	1.13117	5.27239	NA	NA	0.16577	5.5181e-08	0.273908	1.18505e-05	0.257985	1.34662e-07	NA	NA	0.666025	5.17501e-06	0.845296	0.00106749	0.83361	1.75425e-05	NA	NA
PCSK7	2.1965e-07	2.14528e-05	-5.18189	Colon_Sigmoid	0.000125912	0.0073953	3.83432	Small_Intestine_Terminal_Ileum	4.31619e-06	0.000460744	4.59555	NA	NA	NA	1	1	1	0	3	1.38592	-5.43375	-1.09411	-4.38032	-1.13117	-5.27239	NA	NA	0.16577	5.5181e-08	0.273908	1.18505e-05	0.257985	1.34662e-07	NA	NA	0.666025	5.17501e-06	0.845296	0.00106749	0.846376	1.86431e-05	NA	NA
PCSK7	2.1965e-07	2.14528e-05	-5.18189	Colon_Sigmoid	0.000125912	0.0073953	3.83432	Spleen	6.28497e-07	9.6295e-05	-4.98225	NA	NA	NA	1	1	1	0	3	1.38592	-5.43375	-1.09411	-4.38032	0.388949	5.36328	NA	NA	0.16577	5.5181e-08	0.273908	1.18505e-05	0.697314	8.1723e-08	NA	NA	0.666025	5.17501e-06	0.845296	0.00106749	0.961824	1.12756e-05	NA	NA
PCSK7	2.1965e-07	2.14528e-05	-5.18189	Colon_Sigmoid	0.000125912	0.0073953	3.83432	Stomach	4.31619e-06	0.000498575	4.59555	NA	NA	NA	1	1	1	0	3	1.38592	-5.43375	-1.09411	-4.38032	-1.13117	-5.27239	NA	NA	0.16577	5.5181e-08	0.273908	1.18505e-05	0.257985	1.34662e-07	NA	NA	0.666025	5.17501e-06	0.845296	0.00106749	0.831301	1.88401e-05	NA	NA
PCSK7	2.1965e-07	2.14528e-05	-5.18189	Colon_Sigmoid	0.000125912	0.0073953	3.83432	Testis	6.28497e-07	0.000108288	4.98225	NA	NA	NA	1	1	1	0	3	1.38592	-5.43375	-1.09411	-4.38032	-0.388949	-5.36328	NA	NA	0.16577	5.5181e-08	0.273908	1.18505e-05	0.697314	8.1723e-08	NA	NA	0.666025	5.17501e-06	0.845296	0.00106749	0.963693	1.35113e-05	NA	NA
PCSK7	2.1965e-07	2.14528e-05	-5.18189	Colon_Sigmoid	0.000125912	0.0073953	3.83432	Thyroid	6.28497e-07	9.13153e-05	4.98225	NA	NA	NA	1	1	1	0	3	1.38592	-5.43375	-1.09411	-4.38032	-0.388949	-5.36328	NA	NA	0.16577	5.5181e-08	0.273908	1.18505e-05	0.697314	8.1723e-08	NA	NA	0.666025	5.17501e-06	0.845296	0.00106749	0.957663	1.12043e-05	NA	NA
PCSK7	2.1965e-07	2.14528e-05	-5.18189	Colon_Sigmoid	0.000125912	0.0073953	3.83432	Uterus	6.28497e-07	9.73204e-05	-4.98225	NA	NA	NA	1	1	1	0	3	1.38592	-5.43375	-1.09411	-4.38032	0.388949	5.36328	NA	NA	0.16577	5.5181e-08	0.273908	1.18505e-05	0.697314	8.1723e-08	NA	NA	0.666025	5.17501e-06	0.845296	0.00106749	0.959978	1.16965e-05	NA	NA
PCSK7	2.1965e-07	2.14528e-05	-5.18189	Colon_Sigmoid	0.000125912	0.0073953	3.83432	Vagina	6.28497e-07	9.82594e-05	-4.98225	NA	NA	NA	1	1	1	0	3	1.38592	-5.43375	-1.09411	-4.38032	0.388949	5.36328	NA	NA	0.16577	5.5181e-08	0.273908	1.18505e-05	0.697314	8.1723e-08	NA	NA	0.666025	5.17501e-06	0.845296	0.00106749	0.963889	1.23285e-05	NA	NA
PCSK7	2.1965e-07	2.14528e-05	-5.18189	Colon_Sigmoid	0.000125912	0.0073953	3.83432	Whole_Blood	3.77925e-05	0.00233384	4.12058	NA	NA	NA	1	1	1	0	3	1.38592	-5.43375	-1.09411	-4.38032	-0.115552	-4.36612	NA	NA	0.16577	5.5181e-08	0.273908	1.18505e-05	0.908008	1.26471e-05	NA	NA	0.666025	5.17501e-06	0.845296	0.00106749	0.989475	0.000817265	NA	NA
PCSK7	2.1965e-07	2.14528e-05	-5.18189	Colon_Sigmoid	0.000125912	0.0073953	3.83432	smultixcan	4.37533e-07	6.38421e-05	2.98089	NA	NA	NA	1	1	1	0	3	1.38592	-5.43375	-1.09411	-4.38032	0.117698	-3.64682	NA	NA	0.16577	5.5181e-08	0.273908	1.18505e-05	0.848658	1.95028e-07	NA	NA	0.666025	5.17501e-06	0.845296	0.00106749	0.977136	2.43697e-05	NA	NA
PCSK7	2.1965e-07	2.14528e-05	-5.18189	Heart_Atrial_Appendage	1.01384e-05	0.00093732	-4.4142	Adipose_Subcutaneous	4.31619e-06	0.000486279	4.59555	NA	NA	NA	1	1	1	0	3	1.38592	-5.43375	0.00907413	4.64825	-1.13117	-5.27239	NA	NA	0.16577	5.5181e-08	0.99276	3.34757e-06	0.257985	1.34662e-07	NA	NA	0.666025	5.17501e-06	0.999443	0.000346831	0.82419	1.83012e-05	NA	NA
PCSK7	2.1965e-07	2.14528e-05	-5.18189	Heart_Atrial_Appendage	1.01384e-05	0.00093732	-4.4142	Adipose_Visceral_Omentum	1.60878e-06	0.000207066	-4.79723	NA	NA	NA	1	1	1	0	3	1.38592	-5.43375	0.00907413	4.64825	0.586179	5.29362	NA	NA	0.16577	5.5181e-08	0.99276	3.34757e-06	0.557755	1.1992e-07	NA	NA	0.666025	5.17501e-06	0.999443	0.000346831	0.933537	1.61209e-05	NA	NA
PCSK7	2.1965e-07	2.14528e-05	-5.18189	Heart_Atrial_Appendage	1.01384e-05	0.00093732	-4.4142	Adrenal_Gland	6.28497e-07	0.000101175	-4.98225	NA	NA	NA	1	1	1	0	3	1.38592	-5.43375	0.00907413	4.64825	0.388949	5.36328	NA	NA	0.16577	5.5181e-08	0.99276	3.34757e-06	0.697314	8.1723e-08	NA	NA	0.666025	5.17501e-06	0.999443	0.000346831	0.959648	1.19695e-05	NA	NA
PCSK7	2.1965e-07	2.14528e-05	-5.18189	Heart_Atrial_Appendage	1.01384e-05	0.00093732	-4.4142	Artery_Aorta	0.00012632	0.00644622	3.83353	NA	NA	NA	1	1	1	0	3	1.38592	-5.43375	0.00907413	4.64825	0.234175	-3.95995	NA	NA	0.16577	5.5181e-08	0.99276	3.34757e-06	0.814849	7.49652e-05	NA	NA	0.666025	5.17501e-06	0.999443	0.000346831	0.973347	0.00379923	NA	NA
PCSK7	2.1965e-07	2.14528e-05	-5.18189	Heart_Atrial_Appendage	1.01384e-05	0.00093732	-4.4142	Artery_Coronary	4.96945e-06	0.000552638	-4.56607	NA	NA	NA	1	1	1	0	3	1.38592	-5.43375	0.00907413	4.64825	1.02127	5.23428	NA	NA	0.16577	5.5181e-08	0.99276	3.34757e-06	0.307125	1.6563e-07	NA	NA	0.666025	5.17501e-06	0.999443	0.000346831	0.840383	2.22822e-05	NA	NA
PCSK7	2.1965e-07	2.14528e-05	-5.18189	Heart_Atrial_Appendage	1.01384e-05	0.00093732	-4.4142	Artery_Tibial	6.28497e-07	9.08877e-05	-4.98225	NA	NA	NA	1	1	1	0	3	1.38592	-5.43375	0.00907413	4.64825	0.388949	5.36328	NA	NA	0.16577	5.5181e-08	0.99276	3.34757e-06	0.697314	8.1723e-08	NA	NA	0.666025	5.17501e-06	0.999443	0.000346831	0.958981	1.17244e-05	NA	NA
PCSK7	2.1965e-07	2.14528e-05	-5.18189	Heart_Atrial_Appendage	1.01384e-05	0.00093732	-4.4142	Brain_Caudate_basal_ganglia	4.31619e-06	0.000510698	-4.59555	NA	NA	NA	1	1	1	0	3	1.38592	-5.43375	0.00907413	4.64825	1.13117	5.27239	NA	NA	0.16577	5.5181e-08	0.99276	3.34757e-06	0.257985	1.34662e-07	NA	NA	0.666025	5.17501e-06	0.999443	0.000346831	0.823878	1.87973e-05	NA	NA
PCSK7	2.1965e-07	2.14528e-05	-5.18189	Heart_Atrial_Appendage	1.01384e-05	0.00093732	-4.4142	Brain_Cerebellar_Hemisphere	3.21445e-05	0.00227555	-4.15772	NA	NA	NA	1	1	1	0	3	1.38592	-5.43375	0.00907413	4.64825	0.711134	4.6512	NA	NA	0.16577	5.5181e-08	0.99276	3.34757e-06	0.477001	3.30017e-06	NA	NA	0.666025	5.17501e-06	0.999443	0.000346831	0.90991	0.000272491	NA	NA
PCSK7	2.1965e-07	2.14528e-05	-5.18189	Heart_Atrial_Appendage	1.01384e-05	0.00093732	-4.4142	Brain_Cerebellum	4.31619e-06	0.000466986	4.59555	NA	NA	NA	1	1	1	0	3	1.38592	-5.43375	0.00907413	4.64825	-1.13117	-5.27239	NA	NA	0.16577	5.5181e-08	0.99276	3.34757e-06	0.257985	1.34662e-07	NA	NA	0.666025	5.17501e-06	0.999443	0.000346831	0.825131	1.69896e-05	NA	NA
PCSK7	2.1965e-07	2.14528e-05	-5.18189	Heart_Atrial_Appendage	1.01384e-05	0.00093732	-4.4142	Brain_Cortex	4.95623e-07	8.42443e-05	5.028	NA	NA	NA	1	1	1	0	3	1.38592	-5.43375	0.00907413	4.64825	-0.189332	-5.34965	NA	NA	0.16577	5.5181e-08	0.99276	3.34757e-06	0.849833	8.81245e-08	NA	NA	0.666025	5.17501e-06	0.999443	0.000346831	0.98275	1.2345e-05	NA	NA
PCSK7	2.1965e-07	2.14528e-05	-5.18189	Heart_Atrial_Appendage	1.01384e-05	0.00093732	-4.4142	Brain_Frontal_Cortex_BA9	6.28497e-07	0.000107148	-4.98225	NA	NA	NA	1	1	1	0	3	1.38592	-5.43375	0.00907413	4.64825	0.388949	5.36328	NA	NA	0.16577	5.5181e-08	0.99276	3.34757e-06	0.697314	8.1723e-08	NA	NA	0.666025	5.17501e-06	0.999443	0.000346831	0.958562	1.19989e-05	NA	NA
PCSK7	2.1965e-07	2.14528e-05	-5.18189	Heart_Atrial_Appendage	1.01384e-05	0.00093732	-4.4142	Brain_Hippocampus	0.000106752	0.00745127	3.87471	NA	NA	NA	1	1	1	0	3	1.38592	-5.43375	0.00907413	4.64825	-0.735999	-4.43628	NA	NA	0.16577	5.5181e-08	0.99276	3.34757e-06	0.461732	9.15289e-06	NA	NA	0.666025	5.17501e-06	0.999443	0.000346831	0.91276	0.000845926	NA	NA
PCSK7	2.1965e-07	2.14528e-05	-5.18189	Heart_Atrial_Appendage	1.01384e-05	0.00093732	-4.4142	Brain_Hypothalamus	4.31619e-06	0.000516338	-4.59555	NA	NA	NA	1	1	1	0	3	1.38592	-5.43375	0.00907413	4.64825	1.13117	5.27239	NA	NA	0.16577	5.5181e-08	0.99276	3.34757e-06	0.257985	1.34662e-07	NA	NA	0.666025	5.17501e-06	0.999443	0.000346831	0.838323	2.00486e-05	NA	NA
PCSK7	2.1965e-07	2.14528e-05	-5.18189	Heart_Atrial_Appendage	1.01384e-05	0.00093732	-4.4142	Brain_Nucleus_accumbens_basal_ganglia	6.28497e-07	0.000101691	-4.98225	NA	NA	NA	1	1	1	0	3	1.38592	-5.43375	0.00907413	4.64825	0.388949	5.36328	NA	NA	0.16577	5.5181e-08	0.99276	3.34757e-06	0.697314	8.1723e-08	NA	NA	0.666025	5.17501e-06	0.999443	0.000346831	0.959581	1.24739e-05	NA	NA
PCSK7	2.1965e-07	2.14528e-05	-5.18189	Heart_Atrial_Appendage	1.01384e-05	0.00093732	-4.4142	Brain_Spinal_cord_cervical_c-1	3.39388e-05	0.00292321	4.14529	NA	NA	NA	1	1	1	0	3	1.38592	-5.43375	0.00907413	4.64825	-0.0673422	-4.38614	NA	NA	0.16577	5.5181e-08	0.99276	3.34757e-06	0.946309	1.15382e-05	NA	NA	0.666025	5.17501e-06	0.999443	0.000346831	0.994671	0.000982195	NA	NA
PCSK7	2.1965e-07	2.14528e-05	-5.18189	Heart_Atrial_Appendage	1.01384e-05	0.00093732	-4.4142	Breast_Mammary_Tissue	6.28497e-07	9.06325e-05	4.98225	NA	NA	NA	1	1	1	0	3	1.38592	-5.43375	0.00907413	4.64825	-0.388949	-5.36328	NA	NA	0.16577	5.5181e-08	0.99276	3.34757e-06	0.697314	8.1723e-08	NA	NA	0.666025	5.17501e-06	0.999443	0.000346831	0.959249	1.12084e-05	NA	NA
PCSK7	2.1965e-07	2.14528e-05	-5.18189	Heart_Atrial_Appendage	1.01384e-05	0.00093732	-4.4142	Cells_Cultured_fibroblasts	5.90912e-06	0.000578281	-4.52962	NA	NA	NA	1	1	1	0	3	1.38592	-5.43375	0.00907413	4.64825	1.00812	5.19228	NA	NA	0.16577	5.5181e-08	0.99276	3.34757e-06	0.313395	2.07738e-07	NA	NA	0.666025	5.17501e-06	0.999443	0.000346831	0.852113	2.60658e-05	NA	NA
PCSK7	2.1965e-07	2.14528e-05	-5.18189	Heart_Atrial_Appendage	1.01384e-05	0.00093732	-4.4142	Cells_EBV-transformed_lymphocytes	1.14578e-06	0.000128961	-4.86479	NA	NA	NA	1	1	1	0	3	1.38592	-5.43375	0.00907413	4.64825	0.554223	5.34357	NA	NA	0.16577	5.5181e-08	0.99276	3.34757e-06	0.579426	9.11332e-08	NA	NA	0.666025	5.17501e-06	0.999443	0.000346831	0.932704	1.06501e-05	NA	NA
PCSK7	2.1965e-07	2.14528e-05	-5.18189	Heart_Atrial_Appendage	1.01384e-05	0.00093732	-4.4142	Colon_Sigmoid	4.31619e-06	0.000445079	4.59555	NA	NA	NA	1	1	1	0	3	1.38592	-5.43375	0.00907413	4.64825	-1.13117	-5.27239	NA	NA	0.16577	5.5181e-08	0.99276	3.34757e-06	0.257985	1.34662e-07	NA	NA	0.666025	5.17501e-06	0.999443	0.000346831	0.829378	1.72089e-05	NA	NA
PCSK7	2.1965e-07	2.14528e-05	-5.18189	Heart_Atrial_Appendage	1.01384e-05	0.00093732	-4.4142	Colon_Transverse	6.28497e-07	9.5153e-05	-4.98225	NA	NA	NA	1	1	1	0	3	1.38592	-5.43375	0.00907413	4.64825	0.388949	5.36328	NA	NA	0.16577	5.5181e-08	0.99276	3.34757e-06	0.697314	8.1723e-08	NA	NA	0.666025	5.17501e-06	0.999443	0.000346831	0.960301	1.24587e-05	NA	NA
PCSK7	2.1965e-07	2.14528e-05	-5.18189	Heart_Atrial_Appendage	1.01384e-05	0.00093732	-4.4142	Esophagus_Gastroesophageal_Junction	4.31619e-06	0.000469354	-4.59555	NA	NA	NA	1	1	1	0	3	1.38592	-5.43375	0.00907413	4.64825	1.13117	5.27239	NA	NA	0.16577	5.5181e-08	0.99276	3.34757e-06	0.257985	1.34662e-07	NA	NA	0.666025	5.17501e-06	0.999443	0.000346831	0.829608	1.66123e-05	NA	NA
PCSK7	2.1965e-07	2.14528e-05	-5.18189	Heart_Atrial_Appendage	1.01384e-05	0.00093732	-4.4142	Esophagus_Mucosa	4.31619e-06	0.000504083	-4.59555	NA	NA	NA	1	1	1	0	3	1.38592	-5.43375	0.00907413	4.64825	1.13117	5.27239	NA	NA	0.16577	5.5181e-08	0.99276	3.34757e-06	0.257985	1.34662e-07	NA	NA	0.666025	5.17501e-06	0.999443	0.000346831	0.832001	1.72138e-05	NA	NA
PCSK7	2.1965e-07	2.14528e-05	-5.18189	Heart_Atrial_Appendage	1.01384e-05	0.00093732	-4.4142	Esophagus_Muscularis	1.69569e-06	0.000207044	-4.78667	NA	NA	NA	1	1	1	0	3	1.38592	-5.43375	0.00907413	4.64825	0.584575	5.28178	NA	NA	0.16577	5.5181e-08	0.99276	3.34757e-06	0.558834	1.27935e-07	NA	NA	0.666025	5.17501e-06	0.999443	0.000346831	0.929086	1.6081e-05	NA	NA
PCSK7	2.1965e-07	2.14528e-05	-5.18189	Heart_Atrial_Appendage	1.01384e-05	0.00093732	-4.4142	Heart_Atrial_Appendage	5.58609e-07	9.34438e-05	5.005	NA	NA	NA	1	1	1	0	3	1.38592	-5.43375	0.00907413	4.64825	-0.181894	-5.32338	NA	NA	0.16577	5.5181e-08	0.99276	3.34757e-06	0.855666	1.01856e-07	NA	NA	0.666025	5.17501e-06	0.999443	0.000346831	0.981339	1.48907e-05	NA	NA
PCSK7	2.1965e-07	2.14528e-05	-5.18189	Heart_Atrial_Appendage	1.01384e-05	0.00093732	-4.4142	Heart_Left_Ventricle	2.62109e-07	5.59617e-05	5.14883	NA	NA	NA	1	1	1	0	3	1.38592	-5.43375	0.00907413	4.64825	-0.354925	-5.52624	NA	NA	0.16577	5.5181e-08	0.99276	3.34757e-06	0.722646	3.27162e-08	NA	NA	0.666025	5.17501e-06	0.999443	0.000346831	0.967528	5.53626e-06	NA	NA
PCSK7	2.1965e-07	2.14528e-05	-5.18189	Heart_Atrial_Appendage	1.01384e-05	0.00093732	-4.4142	Kidney_Cortex	5.9116e-07	0.000107037	4.99408	NA	NA	NA	1	1	1	0	3	1.38592	-5.43375	0.00907413	4.64825	-0.318547	-5.34934	NA	NA	0.16577	5.5181e-08	0.99276	3.34757e-06	0.75007	8.82753e-08	NA	NA	0.666025	5.17501e-06	0.999443	0.000346831	0.962109	1.63521e-05	NA	NA
PCSK7	2.1965e-07	2.14528e-05	-5.18189	Heart_Atrial_Appendage	1.01384e-05	0.00093732	-4.4142	Liver	6.28497e-07	0.000110509	4.98225	NA	NA	NA	1	1	1	0	3	1.38592	-5.43375	0.00907413	4.64825	-0.388949	-5.36328	NA	NA	0.16577	5.5181e-08	0.99276	3.34757e-06	0.697314	8.1723e-08	NA	NA	0.666025	5.17501e-06	0.999443	0.000346831	0.957112	1.31118e-05	NA	NA
PCSK7	2.1965e-07	2.14528e-05	-5.18189	Heart_Atrial_Appendage	1.01384e-05	0.00093732	-4.4142	Lung	4.31619e-06	0.000443061	4.59555	NA	NA	NA	1	1	1	0	3	1.38592	-5.43375	0.00907413	4.64825	-1.13117	-5.27239	NA	NA	0.16577	5.5181e-08	0.99276	3.34757e-06	0.257985	1.34662e-07	NA	NA	0.666025	5.17501e-06	0.999443	0.000346831	0.825534	1.86214e-05	NA	NA
PCSK7	2.1965e-07	2.14528e-05	-5.18189	Heart_Atrial_Appendage	1.01384e-05	0.00093732	-4.4142	Minor_Salivary_Gland	4.31619e-06	0.000461793	-4.59555	NA	NA	NA	1	1	1	0	3	1.38592	-5.43375	0.00907413	4.64825	1.13117	5.27239	NA	NA	0.16577	5.5181e-08	0.99276	3.34757e-06	0.257985	1.34662e-07	NA	NA	0.666025	5.17501e-06	0.999443	0.000346831	0.830949	1.7796e-05	NA	NA
PCSK7	2.1965e-07	2.14528e-05	-5.18189	Heart_Atrial_Appendage	1.01384e-05	0.00093732	-4.4142	Muscle_Skeletal	6.28497e-07	9.63491e-05	4.98225	NA	NA	NA	1	1	1	0	3	1.38592	-5.43375	0.00907413	4.64825	-0.388949	-5.36328	NA	NA	0.16577	5.5181e-08	0.99276	3.34757e-06	0.697314	8.1723e-08	NA	NA	0.666025	5.17501e-06	0.999443	0.000346831	0.953602	1.27117e-05	NA	NA
PCSK7	2.1965e-07	2.14528e-05	-5.18189	Heart_Atrial_Appendage	1.01384e-05	0.00093732	-4.4142	Nerve_Tibial	3.99982e-06	0.000448087	4.61139	NA	NA	NA	1	1	1	0	3	1.38592	-5.43375	0.00907413	4.64825	0.220576	-4.77757	NA	NA	0.16577	5.5181e-08	0.99276	3.34757e-06	0.825423	1.77424e-06	NA	NA	0.666025	5.17501e-06	0.999443	0.000346831	0.974664	0.000176081	NA	NA
PCSK7	2.1965e-07	2.14528e-05	-5.18189	Heart_Atrial_Appendage	1.01384e-05	0.00093732	-4.4142	Ovary	0.000106752	0.00602419	3.87471	NA	NA	NA	1	1	1	0	3	1.38592	-5.43375	0.00907413	4.64825	-0.735999	-4.43628	NA	NA	0.16577	5.5181e-08	0.99276	3.34757e-06	0.461732	9.15289e-06	NA	NA	0.666025	5.17501e-06	0.999443	0.000346831	0.906668	0.000686532	NA	NA
PCSK7	2.1965e-07	2.14528e-05	-5.18189	Heart_Atrial_Appendage	1.01384e-05	0.00093732	-4.4142	Pancreas	6.28497e-07	0.00010717	4.98225	NA	NA	NA	1	1	1	0	3	1.38592	-5.43375	0.00907413	4.64825	-0.388949	-5.36328	NA	NA	0.16577	5.5181e-08	0.99276	3.34757e-06	0.697314	8.1723e-08	NA	NA	0.666025	5.17501e-06	0.999443	0.000346831	0.956244	1.30004e-05	NA	NA
PCSK7	2.1965e-07	2.14528e-05	-5.18189	Heart_Atrial_Appendage	1.01384e-05	0.00093732	-4.4142	Pituitary	4.31619e-06	0.000504937	-4.59555	NA	NA	NA	1	1	1	0	3	1.38592	-5.43375	0.00907413	4.64825	1.13117	5.27239	NA	NA	0.16577	5.5181e-08	0.99276	3.34757e-06	0.257985	1.34662e-07	NA	NA	0.666025	5.17501e-06	0.999443	0.000346831	0.839223	1.83992e-05	NA	NA
PCSK7	2.1965e-07	2.14528e-05	-5.18189	Heart_Atrial_Appendage	1.01384e-05	0.00093732	-4.4142	Prostate	6.28497e-07	9.20731e-05	4.98225	NA	NA	NA	1	1	1	0	3	1.38592	-5.43375	0.00907413	4.64825	-0.388949	-5.36328	NA	NA	0.16577	5.5181e-08	0.99276	3.34757e-06	0.697314	8.1723e-08	NA	NA	0.666025	5.17501e-06	0.999443	0.000346831	0.96334	1.17265e-05	NA	NA
PCSK7	2.1965e-07	2.14528e-05	-5.18189	Heart_Atrial_Appendage	1.01384e-05	0.00093732	-4.4142	Skin_Not_Sun_Exposed_Suprapubic	6.28497e-07	0.000103927	4.98225	NA	NA	NA	1	1	1	0	3	1.38592	-5.43375	0.00907413	4.64825	-0.388949	-5.36328	NA	NA	0.16577	5.5181e-08	0.99276	3.34757e-06	0.697314	8.1723e-08	NA	NA	0.666025	5.17501e-06	0.999443	0.000346831	0.959807	1.19839e-05	NA	NA
PCSK7	2.1965e-07	2.14528e-05	-5.18189	Heart_Atrial_Appendage	1.01384e-05	0.00093732	-4.4142	Skin_Sun_Exposed_Lower_leg	4.31619e-06	0.000486057	-4.59555	NA	NA	NA	1	1	1	0	3	1.38592	-5.43375	0.00907413	4.64825	1.13117	5.27239	NA	NA	0.16577	5.5181e-08	0.99276	3.34757e-06	0.257985	1.34662e-07	NA	NA	0.666025	5.17501e-06	0.999443	0.000346831	0.83361	1.75425e-05	NA	NA
PCSK7	2.1965e-07	2.14528e-05	-5.18189	Heart_Atrial_Appendage	1.01384e-05	0.00093732	-4.4142	Small_Intestine_Terminal_Ileum	4.31619e-06	0.000460744	4.59555	NA	NA	NA	1	1	1	0	3	1.38592	-5.43375	0.00907413	4.64825	-1.13117	-5.27239	NA	NA	0.16577	5.5181e-08	0.99276	3.34757e-06	0.257985	1.34662e-07	NA	NA	0.666025	5.17501e-06	0.999443	0.000346831	0.846376	1.86431e-05	NA	NA
PCSK7	2.1965e-07	2.14528e-05	-5.18189	Heart_Atrial_Appendage	1.01384e-05	0.00093732	-4.4142	Spleen	6.28497e-07	9.6295e-05	-4.98225	NA	NA	NA	1	1	1	0	3	1.38592	-5.43375	0.00907413	4.64825	0.388949	5.36328	NA	NA	0.16577	5.5181e-08	0.99276	3.34757e-06	0.697314	8.1723e-08	NA	NA	0.666025	5.17501e-06	0.999443	0.000346831	0.961824	1.12756e-05	NA	NA
PCSK7	2.1965e-07	2.14528e-05	-5.18189	Heart_Atrial_Appendage	1.01384e-05	0.00093732	-4.4142	Stomach	4.31619e-06	0.000498575	4.59555	NA	NA	NA	1	1	1	0	3	1.38592	-5.43375	0.00907413	4.64825	-1.13117	-5.27239	NA	NA	0.16577	5.5181e-08	0.99276	3.34757e-06	0.257985	1.34662e-07	NA	NA	0.666025	5.17501e-06	0.999443	0.000346831	0.831301	1.88401e-05	NA	NA
PCSK7	2.1965e-07	2.14528e-05	-5.18189	Heart_Atrial_Appendage	1.01384e-05	0.00093732	-4.4142	Testis	6.28497e-07	0.000108288	4.98225	NA	NA	NA	1	1	1	0	3	1.38592	-5.43375	0.00907413	4.64825	-0.388949	-5.36328	NA	NA	0.16577	5.5181e-08	0.99276	3.34757e-06	0.697314	8.1723e-08	NA	NA	0.666025	5.17501e-06	0.999443	0.000346831	0.963693	1.35113e-05	NA	NA
PCSK7	2.1965e-07	2.14528e-05	-5.18189	Heart_Atrial_Appendage	1.01384e-05	0.00093732	-4.4142	Thyroid	6.28497e-07	9.13153e-05	4.98225	NA	NA	NA	1	1	1	0	3	1.38592	-5.43375	0.00907413	4.64825	-0.388949	-5.36328	NA	NA	0.16577	5.5181e-08	0.99276	3.34757e-06	0.697314	8.1723e-08	NA	NA	0.666025	5.17501e-06	0.999443	0.000346831	0.957663	1.12043e-05	NA	NA
PCSK7	2.1965e-07	2.14528e-05	-5.18189	Heart_Atrial_Appendage	1.01384e-05	0.00093732	-4.4142	Uterus	6.28497e-07	9.73204e-05	-4.98225	NA	NA	NA	1	1	1	0	3	1.38592	-5.43375	0.00907413	4.64825	0.388949	5.36328	NA	NA	0.16577	5.5181e-08	0.99276	3.34757e-06	0.697314	8.1723e-08	NA	NA	0.666025	5.17501e-06	0.999443	0.000346831	0.959978	1.16965e-05	NA	NA
PCSK7	2.1965e-07	2.14528e-05	-5.18189	Heart_Atrial_Appendage	1.01384e-05	0.00093732	-4.4142	Vagina	6.28497e-07	9.82594e-05	-4.98225	NA	NA	NA	1	1	1	0	3	1.38592	-5.43375	0.00907413	4.64825	0.388949	5.36328	NA	NA	0.16577	5.5181e-08	0.99276	3.34757e-06	0.697314	8.1723e-08	NA	NA	0.666025	5.17501e-06	0.999443	0.000346831	0.963889	1.23285e-05	NA	NA
PCSK7	2.1965e-07	2.14528e-05	-5.18189	Heart_Atrial_Appendage	1.01384e-05	0.00093732	-4.4142	Whole_Blood	3.77925e-05	0.00233384	4.12058	NA	NA	NA	1	1	1	0	3	1.38592	-5.43375	0.00907413	4.64825	-0.115552	-4.36612	NA	NA	0.16577	5.5181e-08	0.99276	3.34757e-06	0.908008	1.26471e-05	NA	NA	0.666025	5.17501e-06	0.999443	0.000346831	0.989475	0.000817265	NA	NA
PCSK7	2.1965e-07	2.14528e-05	-5.18189	Heart_Atrial_Appendage	1.01384e-05	0.00093732	-4.4142	smultixcan	4.37533e-07	6.38421e-05	2.98089	NA	NA	NA	1	1	1	0	3	1.38592	-5.43375	0.00907413	4.64825	0.117698	-3.64682	NA	NA	0.16577	5.5181e-08	0.99276	3.34757e-06	0.848658	1.95028e-07	NA	NA	0.666025	5.17501e-06	0.999443	0.000346831	0.977136	2.43697e-05	NA	NA
PCSK7	2.1965e-07	2.14528e-05	-5.18189	Pancreas	6.28497e-07	0.000118824	-4.98225	Adipose_Subcutaneous	4.31619e-06	0.000486279	4.59555	NA	NA	NA	1	1	1	0	3	1.38592	-5.43375	0.388949	5.36328	-1.13117	-5.27239	NA	NA	0.16577	5.5181e-08	0.697314	8.1723e-08	0.257985	1.34662e-07	NA	NA	0.666025	5.17501e-06	0.97325	1.41681e-05	0.82419	1.83012e-05	NA	NA
PCSK7	2.1965e-07	2.14528e-05	-5.18189	Pancreas	6.28497e-07	0.000118824	-4.98225	Adipose_Visceral_Omentum	1.60878e-06	0.000207066	-4.79723	NA	NA	NA	1	1	1	0	3	1.38592	-5.43375	0.388949	5.36328	0.586179	5.29362	NA	NA	0.16577	5.5181e-08	0.697314	8.1723e-08	0.557755	1.1992e-07	NA	NA	0.666025	5.17501e-06	0.97325	1.41681e-05	0.933537	1.61209e-05	NA	NA
PCSK7	2.1965e-07	2.14528e-05	-5.18189	Pancreas	6.28497e-07	0.000118824	-4.98225	Adrenal_Gland	6.28497e-07	0.000101175	-4.98225	NA	NA	NA	1	1	1	0	3	1.38592	-5.43375	0.388949	5.36328	0.388949	5.36328	NA	NA	0.16577	5.5181e-08	0.697314	8.1723e-08	0.697314	8.1723e-08	NA	NA	0.666025	5.17501e-06	0.97325	1.41681e-05	0.959648	1.19695e-05	NA	NA
PCSK7	2.1965e-07	2.14528e-05	-5.18189	Pancreas	6.28497e-07	0.000118824	-4.98225	Artery_Aorta	0.00012632	0.00644622	3.83353	NA	NA	NA	1	1	1	0	3	1.38592	-5.43375	0.388949	5.36328	0.234175	-3.95995	NA	NA	0.16577	5.5181e-08	0.697314	8.1723e-08	0.814849	7.49652e-05	NA	NA	0.666025	5.17501e-06	0.97325	1.41681e-05	0.973347	0.00379923	NA	NA
PCSK7	2.1965e-07	2.14528e-05	-5.18189	Pancreas	6.28497e-07	0.000118824	-4.98225	Artery_Coronary	4.96945e-06	0.000552638	-4.56607	NA	NA	NA	1	1	1	0	3	1.38592	-5.43375	0.388949	5.36328	1.02127	5.23428	NA	NA	0.16577	5.5181e-08	0.697314	8.1723e-08	0.307125	1.6563e-07	NA	NA	0.666025	5.17501e-06	0.97325	1.41681e-05	0.840383	2.22822e-05	NA	NA
PCSK7	2.1965e-07	2.14528e-05	-5.18189	Pancreas	6.28497e-07	0.000118824	-4.98225	Artery_Tibial	6.28497e-07	9.08877e-05	-4.98225	NA	NA	NA	1	1	1	0	3	1.38592	-5.43375	0.388949	5.36328	0.388949	5.36328	NA	NA	0.16577	5.5181e-08	0.697314	8.1723e-08	0.697314	8.1723e-08	NA	NA	0.666025	5.17501e-06	0.97325	1.41681e-05	0.958981	1.17244e-05	NA	NA
PCSK7	2.1965e-07	2.14528e-05	-5.18189	Pancreas	6.28497e-07	0.000118824	-4.98225	Brain_Caudate_basal_ganglia	4.31619e-06	0.000510698	-4.59555	NA	NA	NA	1	1	1	0	3	1.38592	-5.43375	0.388949	5.36328	1.13117	5.27239	NA	NA	0.16577	5.5181e-08	0.697314	8.1723e-08	0.257985	1.34662e-07	NA	NA	0.666025	5.17501e-06	0.97325	1.41681e-05	0.823878	1.87973e-05	NA	NA
PCSK7	2.1965e-07	2.14528e-05	-5.18189	Pancreas	6.28497e-07	0.000118824	-4.98225	Brain_Cerebellar_Hemisphere	3.21445e-05	0.00227555	-4.15772	NA	NA	NA	1	1	1	0	3	1.38592	-5.43375	0.388949	5.36328	0.711134	4.6512	NA	NA	0.16577	5.5181e-08	0.697314	8.1723e-08	0.477001	3.30017e-06	NA	NA	0.666025	5.17501e-06	0.97325	1.41681e-05	0.90991	0.000272491	NA	NA
PCSK7	2.1965e-07	2.14528e-05	-5.18189	Pancreas	6.28497e-07	0.000118824	-4.98225	Brain_Cerebellum	4.31619e-06	0.000466986	4.59555	NA	NA	NA	1	1	1	0	3	1.38592	-5.43375	0.388949	5.36328	-1.13117	-5.27239	NA	NA	0.16577	5.5181e-08	0.697314	8.1723e-08	0.257985	1.34662e-07	NA	NA	0.666025	5.17501e-06	0.97325	1.41681e-05	0.825131	1.69896e-05	NA	NA
PCSK7	2.1965e-07	2.14528e-05	-5.18189	Pancreas	6.28497e-07	0.000118824	-4.98225	Brain_Cortex	4.95623e-07	8.42443e-05	5.028	NA	NA	NA	1	1	1	0	3	1.38592	-5.43375	0.388949	5.36328	-0.189332	-5.34965	NA	NA	0.16577	5.5181e-08	0.697314	8.1723e-08	0.849833	8.81245e-08	NA	NA	0.666025	5.17501e-06	0.97325	1.41681e-05	0.98275	1.2345e-05	NA	NA
PCSK7	2.1965e-07	2.14528e-05	-5.18189	Pancreas	6.28497e-07	0.000118824	-4.98225	Brain_Frontal_Cortex_BA9	6.28497e-07	0.000107148	-4.98225	NA	NA	NA	1	1	1	0	3	1.38592	-5.43375	0.388949	5.36328	0.388949	5.36328	NA	NA	0.16577	5.5181e-08	0.697314	8.1723e-08	0.697314	8.1723e-08	NA	NA	0.666025	5.17501e-06	0.97325	1.41681e-05	0.958562	1.19989e-05	NA	NA
PCSK7	2.1965e-07	2.14528e-05	-5.18189	Pancreas	6.28497e-07	0.000118824	-4.98225	Brain_Hippocampus	0.000106752	0.00745127	3.87471	NA	NA	NA	1	1	1	0	3	1.38592	-5.43375	0.388949	5.36328	-0.735999	-4.43628	NA	NA	0.16577	5.5181e-08	0.697314	8.1723e-08	0.461732	9.15289e-06	NA	NA	0.666025	5.17501e-06	0.97325	1.41681e-05	0.91276	0.000845926	NA	NA
PCSK7	2.1965e-07	2.14528e-05	-5.18189	Pancreas	6.28497e-07	0.000118824	-4.98225	Brain_Hypothalamus	4.31619e-06	0.000516338	-4.59555	NA	NA	NA	1	1	1	0	3	1.38592	-5.43375	0.388949	5.36328	1.13117	5.27239	NA	NA	0.16577	5.5181e-08	0.697314	8.1723e-08	0.257985	1.34662e-07	NA	NA	0.666025	5.17501e-06	0.97325	1.41681e-05	0.838323	2.00486e-05	NA	NA
PCSK7	2.1965e-07	2.14528e-05	-5.18189	Pancreas	6.28497e-07	0.000118824	-4.98225	Brain_Nucleus_accumbens_basal_ganglia	6.28497e-07	0.000101691	-4.98225	NA	NA	NA	1	1	1	0	3	1.38592	-5.43375	0.388949	5.36328	0.388949	5.36328	NA	NA	0.16577	5.5181e-08	0.697314	8.1723e-08	0.697314	8.1723e-08	NA	NA	0.666025	5.17501e-06	0.97325	1.41681e-05	0.959581	1.24739e-05	NA	NA
PCSK7	2.1965e-07	2.14528e-05	-5.18189	Pancreas	6.28497e-07	0.000118824	-4.98225	Brain_Spinal_cord_cervical_c-1	3.39388e-05	0.00292321	4.14529	NA	NA	NA	1	1	1	0	3	1.38592	-5.43375	0.388949	5.36328	-0.0673422	-4.38614	NA	NA	0.16577	5.5181e-08	0.697314	8.1723e-08	0.946309	1.15382e-05	NA	NA	0.666025	5.17501e-06	0.97325	1.41681e-05	0.994671	0.000982195	NA	NA
PCSK7	2.1965e-07	2.14528e-05	-5.18189	Pancreas	6.28497e-07	0.000118824	-4.98225	Breast_Mammary_Tissue	6.28497e-07	9.06325e-05	4.98225	NA	NA	NA	1	1	1	0	3	1.38592	-5.43375	0.388949	5.36328	-0.388949	-5.36328	NA	NA	0.16577	5.5181e-08	0.697314	8.1723e-08	0.697314	8.1723e-08	NA	NA	0.666025	5.17501e-06	0.97325	1.41681e-05	0.959249	1.12084e-05	NA	NA
PCSK7	2.1965e-07	2.14528e-05	-5.18189	Pancreas	6.28497e-07	0.000118824	-4.98225	Cells_Cultured_fibroblasts	5.90912e-06	0.000578281	-4.52962	NA	NA	NA	1	1	1	0	3	1.38592	-5.43375	0.388949	5.36328	1.00812	5.19228	NA	NA	0.16577	5.5181e-08	0.697314	8.1723e-08	0.313395	2.07738e-07	NA	NA	0.666025	5.17501e-06	0.97325	1.41681e-05	0.852113	2.60658e-05	NA	NA
PCSK7	2.1965e-07	2.14528e-05	-5.18189	Pancreas	6.28497e-07	0.000118824	-4.98225	Cells_EBV-transformed_lymphocytes	1.14578e-06	0.000128961	-4.86479	NA	NA	NA	1	1	1	0	3	1.38592	-5.43375	0.388949	5.36328	0.554223	5.34357	NA	NA	0.16577	5.5181e-08	0.697314	8.1723e-08	0.579426	9.11332e-08	NA	NA	0.666025	5.17501e-06	0.97325	1.41681e-05	0.932704	1.06501e-05	NA	NA
PCSK7	2.1965e-07	2.14528e-05	-5.18189	Pancreas	6.28497e-07	0.000118824	-4.98225	Colon_Sigmoid	4.31619e-06	0.000445079	4.59555	NA	NA	NA	1	1	1	0	3	1.38592	-5.43375	0.388949	5.36328	-1.13117	-5.27239	NA	NA	0.16577	5.5181e-08	0.697314	8.1723e-08	0.257985	1.34662e-07	NA	NA	0.666025	5.17501e-06	0.97325	1.41681e-05	0.829378	1.72089e-05	NA	NA
PCSK7	2.1965e-07	2.14528e-05	-5.18189	Pancreas	6.28497e-07	0.000118824	-4.98225	Colon_Transverse	6.28497e-07	9.5153e-05	-4.98225	NA	NA	NA	1	1	1	0	3	1.38592	-5.43375	0.388949	5.36328	0.388949	5.36328	NA	NA	0.16577	5.5181e-08	0.697314	8.1723e-08	0.697314	8.1723e-08	NA	NA	0.666025	5.17501e-06	0.97325	1.41681e-05	0.960301	1.24587e-05	NA	NA
PCSK7	2.1965e-07	2.14528e-05	-5.18189	Pancreas	6.28497e-07	0.000118824	-4.98225	Esophagus_Gastroesophageal_Junction	4.31619e-06	0.000469354	-4.59555	NA	NA	NA	1	1	1	0	3	1.38592	-5.43375	0.388949	5.36328	1.13117	5.27239	NA	NA	0.16577	5.5181e-08	0.697314	8.1723e-08	0.257985	1.34662e-07	NA	NA	0.666025	5.17501e-06	0.97325	1.41681e-05	0.829608	1.66123e-05	NA	NA
PCSK7	2.1965e-07	2.14528e-05	-5.18189	Pancreas	6.28497e-07	0.000118824	-4.98225	Esophagus_Mucosa	4.31619e-06	0.000504083	-4.59555	NA	NA	NA	1	1	1	0	3	1.38592	-5.43375	0.388949	5.36328	1.13117	5.27239	NA	NA	0.16577	5.5181e-08	0.697314	8.1723e-08	0.257985	1.34662e-07	NA	NA	0.666025	5.17501e-06	0.97325	1.41681e-05	0.832001	1.72138e-05	NA	NA
PCSK7	2.1965e-07	2.14528e-05	-5.18189	Pancreas	6.28497e-07	0.000118824	-4.98225	Esophagus_Muscularis	1.69569e-06	0.000207044	-4.78667	NA	NA	NA	1	1	1	0	3	1.38592	-5.43375	0.388949	5.36328	0.584575	5.28178	NA	NA	0.16577	5.5181e-08	0.697314	8.1723e-08	0.558834	1.27935e-07	NA	NA	0.666025	5.17501e-06	0.97325	1.41681e-05	0.929086	1.6081e-05	NA	NA
PCSK7	2.1965e-07	2.14528e-05	-5.18189	Pancreas	6.28497e-07	0.000118824	-4.98225	Heart_Atrial_Appendage	5.58609e-07	9.34438e-05	5.005	NA	NA	NA	1	1	1	0	3	1.38592	-5.43375	0.388949	5.36328	-0.181894	-5.32338	NA	NA	0.16577	5.5181e-08	0.697314	8.1723e-08	0.855666	1.01856e-07	NA	NA	0.666025	5.17501e-06	0.97325	1.41681e-05	0.981339	1.48907e-05	NA	NA
PCSK7	2.1965e-07	2.14528e-05	-5.18189	Pancreas	6.28497e-07	0.000118824	-4.98225	Heart_Left_Ventricle	2.62109e-07	5.59617e-05	5.14883	NA	NA	NA	1	1	1	0	3	1.38592	-5.43375	0.388949	5.36328	-0.354925	-5.52624	NA	NA	0.16577	5.5181e-08	0.697314	8.1723e-08	0.722646	3.27162e-08	NA	NA	0.666025	5.17501e-06	0.97325	1.41681e-05	0.967528	5.53626e-06	NA	NA
PCSK7	2.1965e-07	2.14528e-05	-5.18189	Pancreas	6.28497e-07	0.000118824	-4.98225	Kidney_Cortex	5.9116e-07	0.000107037	4.99408	NA	NA	NA	1	1	1	0	3	1.38592	-5.43375	0.388949	5.36328	-0.318547	-5.34934	NA	NA	0.16577	5.5181e-08	0.697314	8.1723e-08	0.75007	8.82753e-08	NA	NA	0.666025	5.17501e-06	0.97325	1.41681e-05	0.962109	1.63521e-05	NA	NA
PCSK7	2.1965e-07	2.14528e-05	-5.18189	Pancreas	6.28497e-07	0.000118824	-4.98225	Liver	6.28497e-07	0.000110509	4.98225	NA	NA	NA	1	1	1	0	3	1.38592	-5.43375	0.388949	5.36328	-0.388949	-5.36328	NA	NA	0.16577	5.5181e-08	0.697314	8.1723e-08	0.697314	8.1723e-08	NA	NA	0.666025	5.17501e-06	0.97325	1.41681e-05	0.957112	1.31118e-05	NA	NA
PCSK7	2.1965e-07	2.14528e-05	-5.18189	Pancreas	6.28497e-07	0.000118824	-4.98225	Lung	4.31619e-06	0.000443061	4.59555	NA	NA	NA	1	1	1	0	3	1.38592	-5.43375	0.388949	5.36328	-1.13117	-5.27239	NA	NA	0.16577	5.5181e-08	0.697314	8.1723e-08	0.257985	1.34662e-07	NA	NA	0.666025	5.17501e-06	0.97325	1.41681e-05	0.825534	1.86214e-05	NA	NA
PCSK7	2.1965e-07	2.14528e-05	-5.18189	Pancreas	6.28497e-07	0.000118824	-4.98225	Minor_Salivary_Gland	4.31619e-06	0.000461793	-4.59555	NA	NA	NA	1	1	1	0	3	1.38592	-5.43375	0.388949	5.36328	1.13117	5.27239	NA	NA	0.16577	5.5181e-08	0.697314	8.1723e-08	0.257985	1.34662e-07	NA	NA	0.666025	5.17501e-06	0.97325	1.41681e-05	0.830949	1.7796e-05	NA	NA
PCSK7	2.1965e-07	2.14528e-05	-5.18189	Pancreas	6.28497e-07	0.000118824	-4.98225	Muscle_Skeletal	6.28497e-07	9.63491e-05	4.98225	NA	NA	NA	1	1	1	0	3	1.38592	-5.43375	0.388949	5.36328	-0.388949	-5.36328	NA	NA	0.16577	5.5181e-08	0.697314	8.1723e-08	0.697314	8.1723e-08	NA	NA	0.666025	5.17501e-06	0.97325	1.41681e-05	0.953602	1.27117e-05	NA	NA
PCSK7	2.1965e-07	2.14528e-05	-5.18189	Pancreas	6.28497e-07	0.000118824	-4.98225	Nerve_Tibial	3.99982e-06	0.000448087	4.61139	NA	NA	NA	1	1	1	0	3	1.38592	-5.43375	0.388949	5.36328	0.220576	-4.77757	NA	NA	0.16577	5.5181e-08	0.697314	8.1723e-08	0.825423	1.77424e-06	NA	NA	0.666025	5.17501e-06	0.97325	1.41681e-05	0.974664	0.000176081	NA	NA
PCSK7	2.1965e-07	2.14528e-05	-5.18189	Pancreas	6.28497e-07	0.000118824	-4.98225	Ovary	0.000106752	0.00602419	3.87471	NA	NA	NA	1	1	1	0	3	1.38592	-5.43375	0.388949	5.36328	-0.735999	-4.43628	NA	NA	0.16577	5.5181e-08	0.697314	8.1723e-08	0.461732	9.15289e-06	NA	NA	0.666025	5.17501e-06	0.97325	1.41681e-05	0.906668	0.000686532	NA	NA
PCSK7	2.1965e-07	2.14528e-05	-5.18189	Pancreas	6.28497e-07	0.000118824	-4.98225	Pancreas	6.28497e-07	0.00010717	4.98225	NA	NA	NA	1	1	1	0	3	1.38592	-5.43375	0.388949	5.36328	-0.388949	-5.36328	NA	NA	0.16577	5.5181e-08	0.697314	8.1723e-08	0.697314	8.1723e-08	NA	NA	0.666025	5.17501e-06	0.97325	1.41681e-05	0.956244	1.30004e-05	NA	NA
PCSK7	2.1965e-07	2.14528e-05	-5.18189	Pancreas	6.28497e-07	0.000118824	-4.98225	Pituitary	4.31619e-06	0.000504937	-4.59555	NA	NA	NA	1	1	1	0	3	1.38592	-5.43375	0.388949	5.36328	1.13117	5.27239	NA	NA	0.16577	5.5181e-08	0.697314	8.1723e-08	0.257985	1.34662e-07	NA	NA	0.666025	5.17501e-06	0.97325	1.41681e-05	0.839223	1.83992e-05	NA	NA
PCSK7	2.1965e-07	2.14528e-05	-5.18189	Pancreas	6.28497e-07	0.000118824	-4.98225	Prostate	6.28497e-07	9.20731e-05	4.98225	NA	NA	NA	1	1	1	0	3	1.38592	-5.43375	0.388949	5.36328	-0.388949	-5.36328	NA	NA	0.16577	5.5181e-08	0.697314	8.1723e-08	0.697314	8.1723e-08	NA	NA	0.666025	5.17501e-06	0.97325	1.41681e-05	0.96334	1.17265e-05	NA	NA
PCSK7	2.1965e-07	2.14528e-05	-5.18189	Pancreas	6.28497e-07	0.000118824	-4.98225	Skin_Not_Sun_Exposed_Suprapubic	6.28497e-07	0.000103927	4.98225	NA	NA	NA	1	1	1	0	3	1.38592	-5.43375	0.388949	5.36328	-0.388949	-5.36328	NA	NA	0.16577	5.5181e-08	0.697314	8.1723e-08	0.697314	8.1723e-08	NA	NA	0.666025	5.17501e-06	0.97325	1.41681e-05	0.959807	1.19839e-05	NA	NA
PCSK7	2.1965e-07	2.14528e-05	-5.18189	Pancreas	6.28497e-07	0.000118824	-4.98225	Skin_Sun_Exposed_Lower_leg	4.31619e-06	0.000486057	-4.59555	NA	NA	NA	1	1	1	0	3	1.38592	-5.43375	0.388949	5.36328	1.13117	5.27239	NA	NA	0.16577	5.5181e-08	0.697314	8.1723e-08	0.257985	1.34662e-07	NA	NA	0.666025	5.17501e-06	0.97325	1.41681e-05	0.83361	1.75425e-05	NA	NA
PCSK7	2.1965e-07	2.14528e-05	-5.18189	Pancreas	6.28497e-07	0.000118824	-4.98225	Small_Intestine_Terminal_Ileum	4.31619e-06	0.000460744	4.59555	NA	NA	NA	1	1	1	0	3	1.38592	-5.43375	0.388949	5.36328	-1.13117	-5.27239	NA	NA	0.16577	5.5181e-08	0.697314	8.1723e-08	0.257985	1.34662e-07	NA	NA	0.666025	5.17501e-06	0.97325	1.41681e-05	0.846376	1.86431e-05	NA	NA
PCSK7	2.1965e-07	2.14528e-05	-5.18189	Pancreas	6.28497e-07	0.000118824	-4.98225	Spleen	6.28497e-07	9.6295e-05	-4.98225	NA	NA	NA	1	1	1	0	3	1.38592	-5.43375	0.388949	5.36328	0.388949	5.36328	NA	NA	0.16577	5.5181e-08	0.697314	8.1723e-08	0.697314	8.1723e-08	NA	NA	0.666025	5.17501e-06	0.97325	1.41681e-05	0.961824	1.12756e-05	NA	NA
PCSK7	2.1965e-07	2.14528e-05	-5.18189	Pancreas	6.28497e-07	0.000118824	-4.98225	Stomach	4.31619e-06	0.000498575	4.59555	NA	NA	NA	1	1	1	0	3	1.38592	-5.43375	0.388949	5.36328	-1.13117	-5.27239	NA	NA	0.16577	5.5181e-08	0.697314	8.1723e-08	0.257985	1.34662e-07	NA	NA	0.666025	5.17501e-06	0.97325	1.41681e-05	0.831301	1.88401e-05	NA	NA
PCSK7	2.1965e-07	2.14528e-05	-5.18189	Pancreas	6.28497e-07	0.000118824	-4.98225	Testis	6.28497e-07	0.000108288	4.98225	NA	NA	NA	1	1	1	0	3	1.38592	-5.43375	0.388949	5.36328	-0.388949	-5.36328	NA	NA	0.16577	5.5181e-08	0.697314	8.1723e-08	0.697314	8.1723e-08	NA	NA	0.666025	5.17501e-06	0.97325	1.41681e-05	0.963693	1.35113e-05	NA	NA
PCSK7	2.1965e-07	2.14528e-05	-5.18189	Pancreas	6.28497e-07	0.000118824	-4.98225	Thyroid	6.28497e-07	9.13153e-05	4.98225	NA	NA	NA	1	1	1	0	3	1.38592	-5.43375	0.388949	5.36328	-0.388949	-5.36328	NA	NA	0.16577	5.5181e-08	0.697314	8.1723e-08	0.697314	8.1723e-08	NA	NA	0.666025	5.17501e-06	0.97325	1.41681e-05	0.957663	1.12043e-05	NA	NA
PCSK7	2.1965e-07	2.14528e-05	-5.18189	Pancreas	6.28497e-07	0.000118824	-4.98225	Uterus	6.28497e-07	9.73204e-05	-4.98225	NA	NA	NA	1	1	1	0	3	1.38592	-5.43375	0.388949	5.36328	0.388949	5.36328	NA	NA	0.16577	5.5181e-08	0.697314	8.1723e-08	0.697314	8.1723e-08	NA	NA	0.666025	5.17501e-06	0.97325	1.41681e-05	0.959978	1.16965e-05	NA	NA
PCSK7	2.1965e-07	2.14528e-05	-5.18189	Pancreas	6.28497e-07	0.000118824	-4.98225	Vagina	6.28497e-07	9.82594e-05	-4.98225	NA	NA	NA	1	1	1	0	3	1.38592	-5.43375	0.388949	5.36328	0.388949	5.36328	NA	NA	0.16577	5.5181e-08	0.697314	8.1723e-08	0.697314	8.1723e-08	NA	NA	0.666025	5.17501e-06	0.97325	1.41681e-05	0.963889	1.23285e-05	NA	NA
PCSK7	2.1965e-07	2.14528e-05	-5.18189	Pancreas	6.28497e-07	0.000118824	-4.98225	Whole_Blood	3.77925e-05	0.00233384	4.12058	NA	NA	NA	1	1	1	0	3	1.38592	-5.43375	0.388949	5.36328	-0.115552	-4.36612	NA	NA	0.16577	5.5181e-08	0.697314	8.1723e-08	0.908008	1.26471e-05	NA	NA	0.666025	5.17501e-06	0.97325	1.41681e-05	0.989475	0.000817265	NA	NA
PCSK7	2.1965e-07	2.14528e-05	-5.18189	Pancreas	6.28497e-07	0.000118824	-4.98225	smultixcan	4.37533e-07	6.38421e-05	2.98089	NA	NA	NA	1	1	1	0	3	1.38592	-5.43375	0.388949	5.36328	0.117698	-3.64682	NA	NA	0.16577	5.5181e-08	0.697314	8.1723e-08	0.848658	1.95028e-07	NA	NA	0.666025	5.17501e-06	0.97325	1.41681e-05	0.977136	2.43697e-05	NA	NA
PCSK7	2.1965e-07	2.14528e-05	-5.18189	Pituitary	1.01384e-05	0.00107125	-4.4142	Adipose_Subcutaneous	4.31619e-06	0.000486279	4.59555	NA	NA	NA	1	1	1	0	3	1.38592	-5.43375	0.00907413	4.64825	-1.13117	-5.27239	NA	NA	0.16577	5.5181e-08	0.99276	3.34757e-06	0.257985	1.34662e-07	NA	NA	0.666025	5.17501e-06	0.999218	0.0003474	0.82419	1.83012e-05	NA	NA
PCSK7	2.1965e-07	2.14528e-05	-5.18189	Pituitary	1.01384e-05	0.00107125	-4.4142	Adipose_Visceral_Omentum	1.60878e-06	0.000207066	-4.79723	NA	NA	NA	1	1	1	0	3	1.38592	-5.43375	0.00907413	4.64825	0.586179	5.29362	NA	NA	0.16577	5.5181e-08	0.99276	3.34757e-06	0.557755	1.1992e-07	NA	NA	0.666025	5.17501e-06	0.999218	0.0003474	0.933537	1.61209e-05	NA	NA
PCSK7	2.1965e-07	2.14528e-05	-5.18189	Pituitary	1.01384e-05	0.00107125	-4.4142	Adrenal_Gland	6.28497e-07	0.000101175	-4.98225	NA	NA	NA	1	1	1	0	3	1.38592	-5.43375	0.00907413	4.64825	0.388949	5.36328	NA	NA	0.16577	5.5181e-08	0.99276	3.34757e-06	0.697314	8.1723e-08	NA	NA	0.666025	5.17501e-06	0.999218	0.0003474	0.959648	1.19695e-05	NA	NA
PCSK7	2.1965e-07	2.14528e-05	-5.18189	Pituitary	1.01384e-05	0.00107125	-4.4142	Artery_Aorta	0.00012632	0.00644622	3.83353	NA	NA	NA	1	1	1	0	3	1.38592	-5.43375	0.00907413	4.64825	0.234175	-3.95995	NA	NA	0.16577	5.5181e-08	0.99276	3.34757e-06	0.814849	7.49652e-05	NA	NA	0.666025	5.17501e-06	0.999218	0.0003474	0.973347	0.00379923	NA	NA
PCSK7	2.1965e-07	2.14528e-05	-5.18189	Pituitary	1.01384e-05	0.00107125	-4.4142	Artery_Coronary	4.96945e-06	0.000552638	-4.56607	NA	NA	NA	1	1	1	0	3	1.38592	-5.43375	0.00907413	4.64825	1.02127	5.23428	NA	NA	0.16577	5.5181e-08	0.99276	3.34757e-06	0.307125	1.6563e-07	NA	NA	0.666025	5.17501e-06	0.999218	0.0003474	0.840383	2.22822e-05	NA	NA
PCSK7	2.1965e-07	2.14528e-05	-5.18189	Pituitary	1.01384e-05	0.00107125	-4.4142	Artery_Tibial	6.28497e-07	9.08877e-05	-4.98225	NA	NA	NA	1	1	1	0	3	1.38592	-5.43375	0.00907413	4.64825	0.388949	5.36328	NA	NA	0.16577	5.5181e-08	0.99276	3.34757e-06	0.697314	8.1723e-08	NA	NA	0.666025	5.17501e-06	0.999218	0.0003474	0.958981	1.17244e-05	NA	NA
PCSK7	2.1965e-07	2.14528e-05	-5.18189	Pituitary	1.01384e-05	0.00107125	-4.4142	Brain_Caudate_basal_ganglia	4.31619e-06	0.000510698	-4.59555	NA	NA	NA	1	1	1	0	3	1.38592	-5.43375	0.00907413	4.64825	1.13117	5.27239	NA	NA	0.16577	5.5181e-08	0.99276	3.34757e-06	0.257985	1.34662e-07	NA	NA	0.666025	5.17501e-06	0.999218	0.0003474	0.823878	1.87973e-05	NA	NA
PCSK7	2.1965e-07	2.14528e-05	-5.18189	Pituitary	1.01384e-05	0.00107125	-4.4142	Brain_Cerebellar_Hemisphere	3.21445e-05	0.00227555	-4.15772	NA	NA	NA	1	1	1	0	3	1.38592	-5.43375	0.00907413	4.64825	0.711134	4.6512	NA	NA	0.16577	5.5181e-08	0.99276	3.34757e-06	0.477001	3.30017e-06	NA	NA	0.666025	5.17501e-06	0.999218	0.0003474	0.90991	0.000272491	NA	NA
PCSK7	2.1965e-07	2.14528e-05	-5.18189	Pituitary	1.01384e-05	0.00107125	-4.4142	Brain_Cerebellum	4.31619e-06	0.000466986	4.59555	NA	NA	NA	1	1	1	0	3	1.38592	-5.43375	0.00907413	4.64825	-1.13117	-5.27239	NA	NA	0.16577	5.5181e-08	0.99276	3.34757e-06	0.257985	1.34662e-07	NA	NA	0.666025	5.17501e-06	0.999218	0.0003474	0.825131	1.69896e-05	NA	NA
PCSK7	2.1965e-07	2.14528e-05	-5.18189	Pituitary	1.01384e-05	0.00107125	-4.4142	Brain_Cortex	4.95623e-07	8.42443e-05	5.028	NA	NA	NA	1	1	1	0	3	1.38592	-5.43375	0.00907413	4.64825	-0.189332	-5.34965	NA	NA	0.16577	5.5181e-08	0.99276	3.34757e-06	0.849833	8.81245e-08	NA	NA	0.666025	5.17501e-06	0.999218	0.0003474	0.98275	1.2345e-05	NA	NA
PCSK7	2.1965e-07	2.14528e-05	-5.18189	Pituitary	1.01384e-05	0.00107125	-4.4142	Brain_Frontal_Cortex_BA9	6.28497e-07	0.000107148	-4.98225	NA	NA	NA	1	1	1	0	3	1.38592	-5.43375	0.00907413	4.64825	0.388949	5.36328	NA	NA	0.16577	5.5181e-08	0.99276	3.34757e-06	0.697314	8.1723e-08	NA	NA	0.666025	5.17501e-06	0.999218	0.0003474	0.958562	1.19989e-05	NA	NA
PCSK7	2.1965e-07	2.14528e-05	-5.18189	Pituitary	1.01384e-05	0.00107125	-4.4142	Brain_Hippocampus	0.000106752	0.00745127	3.87471	NA	NA	NA	1	1	1	0	3	1.38592	-5.43375	0.00907413	4.64825	-0.735999	-4.43628	NA	NA	0.16577	5.5181e-08	0.99276	3.34757e-06	0.461732	9.15289e-06	NA	NA	0.666025	5.17501e-06	0.999218	0.0003474	0.91276	0.000845926	NA	NA
PCSK7	2.1965e-07	2.14528e-05	-5.18189	Pituitary	1.01384e-05	0.00107125	-4.4142	Brain_Hypothalamus	4.31619e-06	0.000516338	-4.59555	NA	NA	NA	1	1	1	0	3	1.38592	-5.43375	0.00907413	4.64825	1.13117	5.27239	NA	NA	0.16577	5.5181e-08	0.99276	3.34757e-06	0.257985	1.34662e-07	NA	NA	0.666025	5.17501e-06	0.999218	0.0003474	0.838323	2.00486e-05	NA	NA
PCSK7	2.1965e-07	2.14528e-05	-5.18189	Pituitary	1.01384e-05	0.00107125	-4.4142	Brain_Nucleus_accumbens_basal_ganglia	6.28497e-07	0.000101691	-4.98225	NA	NA	NA	1	1	1	0	3	1.38592	-5.43375	0.00907413	4.64825	0.388949	5.36328	NA	NA	0.16577	5.5181e-08	0.99276	3.34757e-06	0.697314	8.1723e-08	NA	NA	0.666025	5.17501e-06	0.999218	0.0003474	0.959581	1.24739e-05	NA	NA
PCSK7	2.1965e-07	2.14528e-05	-5.18189	Pituitary	1.01384e-05	0.00107125	-4.4142	Brain_Spinal_cord_cervical_c-1	3.39388e-05	0.00292321	4.14529	NA	NA	NA	1	1	1	0	3	1.38592	-5.43375	0.00907413	4.64825	-0.0673422	-4.38614	NA	NA	0.16577	5.5181e-08	0.99276	3.34757e-06	0.946309	1.15382e-05	NA	NA	0.666025	5.17501e-06	0.999218	0.0003474	0.994671	0.000982195	NA	NA
PCSK7	2.1965e-07	2.14528e-05	-5.18189	Pituitary	1.01384e-05	0.00107125	-4.4142	Breast_Mammary_Tissue	6.28497e-07	9.06325e-05	4.98225	NA	NA	NA	1	1	1	0	3	1.38592	-5.43375	0.00907413	4.64825	-0.388949	-5.36328	NA	NA	0.16577	5.5181e-08	0.99276	3.34757e-06	0.697314	8.1723e-08	NA	NA	0.666025	5.17501e-06	0.999218	0.0003474	0.959249	1.12084e-05	NA	NA
PCSK7	2.1965e-07	2.14528e-05	-5.18189	Pituitary	1.01384e-05	0.00107125	-4.4142	Cells_Cultured_fibroblasts	5.90912e-06	0.000578281	-4.52962	NA	NA	NA	1	1	1	0	3	1.38592	-5.43375	0.00907413	4.64825	1.00812	5.19228	NA	NA	0.16577	5.5181e-08	0.99276	3.34757e-06	0.313395	2.07738e-07	NA	NA	0.666025	5.17501e-06	0.999218	0.0003474	0.852113	2.60658e-05	NA	NA
PCSK7	2.1965e-07	2.14528e-05	-5.18189	Pituitary	1.01384e-05	0.00107125	-4.4142	Cells_EBV-transformed_lymphocytes	1.14578e-06	0.000128961	-4.86479	NA	NA	NA	1	1	1	0	3	1.38592	-5.43375	0.00907413	4.64825	0.554223	5.34357	NA	NA	0.16577	5.5181e-08	0.99276	3.34757e-06	0.579426	9.11332e-08	NA	NA	0.666025	5.17501e-06	0.999218	0.0003474	0.932704	1.06501e-05	NA	NA
PCSK7	2.1965e-07	2.14528e-05	-5.18189	Pituitary	1.01384e-05	0.00107125	-4.4142	Colon_Sigmoid	4.31619e-06	0.000445079	4.59555	NA	NA	NA	1	1	1	0	3	1.38592	-5.43375	0.00907413	4.64825	-1.13117	-5.27239	NA	NA	0.16577	5.5181e-08	0.99276	3.34757e-06	0.257985	1.34662e-07	NA	NA	0.666025	5.17501e-06	0.999218	0.0003474	0.829378	1.72089e-05	NA	NA
PCSK7	2.1965e-07	2.14528e-05	-5.18189	Pituitary	1.01384e-05	0.00107125	-4.4142	Colon_Transverse	6.28497e-07	9.5153e-05	-4.98225	NA	NA	NA	1	1	1	0	3	1.38592	-5.43375	0.00907413	4.64825	0.388949	5.36328	NA	NA	0.16577	5.5181e-08	0.99276	3.34757e-06	0.697314	8.1723e-08	NA	NA	0.666025	5.17501e-06	0.999218	0.0003474	0.960301	1.24587e-05	NA	NA
PCSK7	2.1965e-07	2.14528e-05	-5.18189	Pituitary	1.01384e-05	0.00107125	-4.4142	Esophagus_Gastroesophageal_Junction	4.31619e-06	0.000469354	-4.59555	NA	NA	NA	1	1	1	0	3	1.38592	-5.43375	0.00907413	4.64825	1.13117	5.27239	NA	NA	0.16577	5.5181e-08	0.99276	3.34757e-06	0.257985	1.34662e-07	NA	NA	0.666025	5.17501e-06	0.999218	0.0003474	0.829608	1.66123e-05	NA	NA
PCSK7	2.1965e-07	2.14528e-05	-5.18189	Pituitary	1.01384e-05	0.00107125	-4.4142	Esophagus_Mucosa	4.31619e-06	0.000504083	-4.59555	NA	NA	NA	1	1	1	0	3	1.38592	-5.43375	0.00907413	4.64825	1.13117	5.27239	NA	NA	0.16577	5.5181e-08	0.99276	3.34757e-06	0.257985	1.34662e-07	NA	NA	0.666025	5.17501e-06	0.999218	0.0003474	0.832001	1.72138e-05	NA	NA
PCSK7	2.1965e-07	2.14528e-05	-5.18189	Pituitary	1.01384e-05	0.00107125	-4.4142	Esophagus_Muscularis	1.69569e-06	0.000207044	-4.78667	NA	NA	NA	1	1	1	0	3	1.38592	-5.43375	0.00907413	4.64825	0.584575	5.28178	NA	NA	0.16577	5.5181e-08	0.99276	3.34757e-06	0.558834	1.27935e-07	NA	NA	0.666025	5.17501e-06	0.999218	0.0003474	0.929086	1.6081e-05	NA	NA
PCSK7	2.1965e-07	2.14528e-05	-5.18189	Pituitary	1.01384e-05	0.00107125	-4.4142	Heart_Atrial_Appendage	5.58609e-07	9.34438e-05	5.005	NA	NA	NA	1	1	1	0	3	1.38592	-5.43375	0.00907413	4.64825	-0.181894	-5.32338	NA	NA	0.16577	5.5181e-08	0.99276	3.34757e-06	0.855666	1.01856e-07	NA	NA	0.666025	5.17501e-06	0.999218	0.0003474	0.981339	1.48907e-05	NA	NA
PCSK7	2.1965e-07	2.14528e-05	-5.18189	Pituitary	1.01384e-05	0.00107125	-4.4142	Heart_Left_Ventricle	2.62109e-07	5.59617e-05	5.14883	NA	NA	NA	1	1	1	0	3	1.38592	-5.43375	0.00907413	4.64825	-0.354925	-5.52624	NA	NA	0.16577	5.5181e-08	0.99276	3.34757e-06	0.722646	3.27162e-08	NA	NA	0.666025	5.17501e-06	0.999218	0.0003474	0.967528	5.53626e-06	NA	NA
PCSK7	2.1965e-07	2.14528e-05	-5.18189	Pituitary	1.01384e-05	0.00107125	-4.4142	Kidney_Cortex	5.9116e-07	0.000107037	4.99408	NA	NA	NA	1	1	1	0	3	1.38592	-5.43375	0.00907413	4.64825	-0.318547	-5.34934	NA	NA	0.16577	5.5181e-08	0.99276	3.34757e-06	0.75007	8.82753e-08	NA	NA	0.666025	5.17501e-06	0.999218	0.0003474	0.962109	1.63521e-05	NA	NA
PCSK7	2.1965e-07	2.14528e-05	-5.18189	Pituitary	1.01384e-05	0.00107125	-4.4142	Liver	6.28497e-07	0.000110509	4.98225	NA	NA	NA	1	1	1	0	3	1.38592	-5.43375	0.00907413	4.64825	-0.388949	-5.36328	NA	NA	0.16577	5.5181e-08	0.99276	3.34757e-06	0.697314	8.1723e-08	NA	NA	0.666025	5.17501e-06	0.999218	0.0003474	0.957112	1.31118e-05	NA	NA
PCSK7	2.1965e-07	2.14528e-05	-5.18189	Pituitary	1.01384e-05	0.00107125	-4.4142	Lung	4.31619e-06	0.000443061	4.59555	NA	NA	NA	1	1	1	0	3	1.38592	-5.43375	0.00907413	4.64825	-1.13117	-5.27239	NA	NA	0.16577	5.5181e-08	0.99276	3.34757e-06	0.257985	1.34662e-07	NA	NA	0.666025	5.17501e-06	0.999218	0.0003474	0.825534	1.86214e-05	NA	NA
PCSK7	2.1965e-07	2.14528e-05	-5.18189	Pituitary	1.01384e-05	0.00107125	-4.4142	Minor_Salivary_Gland	4.31619e-06	0.000461793	-4.59555	NA	NA	NA	1	1	1	0	3	1.38592	-5.43375	0.00907413	4.64825	1.13117	5.27239	NA	NA	0.16577	5.5181e-08	0.99276	3.34757e-06	0.257985	1.34662e-07	NA	NA	0.666025	5.17501e-06	0.999218	0.0003474	0.830949	1.7796e-05	NA	NA
PCSK7	2.1965e-07	2.14528e-05	-5.18189	Pituitary	1.01384e-05	0.00107125	-4.4142	Muscle_Skeletal	6.28497e-07	9.63491e-05	4.98225	NA	NA	NA	1	1	1	0	3	1.38592	-5.43375	0.00907413	4.64825	-0.388949	-5.36328	NA	NA	0.16577	5.5181e-08	0.99276	3.34757e-06	0.697314	8.1723e-08	NA	NA	0.666025	5.17501e-06	0.999218	0.0003474	0.953602	1.27117e-05	NA	NA
PCSK7	2.1965e-07	2.14528e-05	-5.18189	Pituitary	1.01384e-05	0.00107125	-4.4142	Nerve_Tibial	3.99982e-06	0.000448087	4.61139	NA	NA	NA	1	1	1	0	3	1.38592	-5.43375	0.00907413	4.64825	0.220576	-4.77757	NA	NA	0.16577	5.5181e-08	0.99276	3.34757e-06	0.825423	1.77424e-06	NA	NA	0.666025	5.17501e-06	0.999218	0.0003474	0.974664	0.000176081	NA	NA
PCSK7	2.1965e-07	2.14528e-05	-5.18189	Pituitary	1.01384e-05	0.00107125	-4.4142	Ovary	0.000106752	0.00602419	3.87471	NA	NA	NA	1	1	1	0	3	1.38592	-5.43375	0.00907413	4.64825	-0.735999	-4.43628	NA	NA	0.16577	5.5181e-08	0.99276	3.34757e-06	0.461732	9.15289e-06	NA	NA	0.666025	5.17501e-06	0.999218	0.0003474	0.906668	0.000686532	NA	NA
PCSK7	2.1965e-07	2.14528e-05	-5.18189	Pituitary	1.01384e-05	0.00107125	-4.4142	Pancreas	6.28497e-07	0.00010717	4.98225	NA	NA	NA	1	1	1	0	3	1.38592	-5.43375	0.00907413	4.64825	-0.388949	-5.36328	NA	NA	0.16577	5.5181e-08	0.99276	3.34757e-06	0.697314	8.1723e-08	NA	NA	0.666025	5.17501e-06	0.999218	0.0003474	0.956244	1.30004e-05	NA	NA
PCSK7	2.1965e-07	2.14528e-05	-5.18189	Pituitary	1.01384e-05	0.00107125	-4.4142	Pituitary	4.31619e-06	0.000504937	-4.59555	NA	NA	NA	1	1	1	0	3	1.38592	-5.43375	0.00907413	4.64825	1.13117	5.27239	NA	NA	0.16577	5.5181e-08	0.99276	3.34757e-06	0.257985	1.34662e-07	NA	NA	0.666025	5.17501e-06	0.999218	0.0003474	0.839223	1.83992e-05	NA	NA
PCSK7	2.1965e-07	2.14528e-05	-5.18189	Pituitary	1.01384e-05	0.00107125	-4.4142	Prostate	6.28497e-07	9.20731e-05	4.98225	NA	NA	NA	1	1	1	0	3	1.38592	-5.43375	0.00907413	4.64825	-0.388949	-5.36328	NA	NA	0.16577	5.5181e-08	0.99276	3.34757e-06	0.697314	8.1723e-08	NA	NA	0.666025	5.17501e-06	0.999218	0.0003474	0.96334	1.17265e-05	NA	NA
PCSK7	2.1965e-07	2.14528e-05	-5.18189	Pituitary	1.01384e-05	0.00107125	-4.4142	Skin_Not_Sun_Exposed_Suprapubic	6.28497e-07	0.000103927	4.98225	NA	NA	NA	1	1	1	0	3	1.38592	-5.43375	0.00907413	4.64825	-0.388949	-5.36328	NA	NA	0.16577	5.5181e-08	0.99276	3.34757e-06	0.697314	8.1723e-08	NA	NA	0.666025	5.17501e-06	0.999218	0.0003474	0.959807	1.19839e-05	NA	NA
PCSK7	2.1965e-07	2.14528e-05	-5.18189	Pituitary	1.01384e-05	0.00107125	-4.4142	Skin_Sun_Exposed_Lower_leg	4.31619e-06	0.000486057	-4.59555	NA	NA	NA	1	1	1	0	3	1.38592	-5.43375	0.00907413	4.64825	1.13117	5.27239	NA	NA	0.16577	5.5181e-08	0.99276	3.34757e-06	0.257985	1.34662e-07	NA	NA	0.666025	5.17501e-06	0.999218	0.0003474	0.83361	1.75425e-05	NA	NA
PCSK7	2.1965e-07	2.14528e-05	-5.18189	Pituitary	1.01384e-05	0.00107125	-4.4142	Small_Intestine_Terminal_Ileum	4.31619e-06	0.000460744	4.59555	NA	NA	NA	1	1	1	0	3	1.38592	-5.43375	0.00907413	4.64825	-1.13117	-5.27239	NA	NA	0.16577	5.5181e-08	0.99276	3.34757e-06	0.257985	1.34662e-07	NA	NA	0.666025	5.17501e-06	0.999218	0.0003474	0.846376	1.86431e-05	NA	NA
PCSK7	2.1965e-07	2.14528e-05	-5.18189	Pituitary	1.01384e-05	0.00107125	-4.4142	Spleen	6.28497e-07	9.6295e-05	-4.98225	NA	NA	NA	1	1	1	0	3	1.38592	-5.43375	0.00907413	4.64825	0.388949	5.36328	NA	NA	0.16577	5.5181e-08	0.99276	3.34757e-06	0.697314	8.1723e-08	NA	NA	0.666025	5.17501e-06	0.999218	0.0003474	0.961824	1.12756e-05	NA	NA
PCSK7	2.1965e-07	2.14528e-05	-5.18189	Pituitary	1.01384e-05	0.00107125	-4.4142	Stomach	4.31619e-06	0.000498575	4.59555	NA	NA	NA	1	1	1	0	3	1.38592	-5.43375	0.00907413	4.64825	-1.13117	-5.27239	NA	NA	0.16577	5.5181e-08	0.99276	3.34757e-06	0.257985	1.34662e-07	NA	NA	0.666025	5.17501e-06	0.999218	0.0003474	0.831301	1.88401e-05	NA	NA
PCSK7	2.1965e-07	2.14528e-05	-5.18189	Pituitary	1.01384e-05	0.00107125	-4.4142	Testis	6.28497e-07	0.000108288	4.98225	NA	NA	NA	1	1	1	0	3	1.38592	-5.43375	0.00907413	4.64825	-0.388949	-5.36328	NA	NA	0.16577	5.5181e-08	0.99276	3.34757e-06	0.697314	8.1723e-08	NA	NA	0.666025	5.17501e-06	0.999218	0.0003474	0.963693	1.35113e-05	NA	NA
PCSK7	2.1965e-07	2.14528e-05	-5.18189	Pituitary	1.01384e-05	0.00107125	-4.4142	Thyroid	6.28497e-07	9.13153e-05	4.98225	NA	NA	NA	1	1	1	0	3	1.38592	-5.43375	0.00907413	4.64825	-0.388949	-5.36328	NA	NA	0.16577	5.5181e-08	0.99276	3.34757e-06	0.697314	8.1723e-08	NA	NA	0.666025	5.17501e-06	0.999218	0.0003474	0.957663	1.12043e-05	NA	NA
PCSK7	2.1965e-07	2.14528e-05	-5.18189	Pituitary	1.01384e-05	0.00107125	-4.4142	Uterus	6.28497e-07	9.73204e-05	-4.98225	NA	NA	NA	1	1	1	0	3	1.38592	-5.43375	0.00907413	4.64825	0.388949	5.36328	NA	NA	0.16577	5.5181e-08	0.99276	3.34757e-06	0.697314	8.1723e-08	NA	NA	0.666025	5.17501e-06	0.999218	0.0003474	0.959978	1.16965e-05	NA	NA
PCSK7	2.1965e-07	2.14528e-05	-5.18189	Pituitary	1.01384e-05	0.00107125	-4.4142	Vagina	6.28497e-07	9.82594e-05	-4.98225	NA	NA	NA	1	1	1	0	3	1.38592	-5.43375	0.00907413	4.64825	0.388949	5.36328	NA	NA	0.16577	5.5181e-08	0.99276	3.34757e-06	0.697314	8.1723e-08	NA	NA	0.666025	5.17501e-06	0.999218	0.0003474	0.963889	1.23285e-05	NA	NA
PCSK7	2.1965e-07	2.14528e-05	-5.18189	Pituitary	1.01384e-05	0.00107125	-4.4142	Whole_Blood	3.77925e-05	0.00233384	4.12058	NA	NA	NA	1	1	1	0	3	1.38592	-5.43375	0.00907413	4.64825	-0.115552	-4.36612	NA	NA	0.16577	5.5181e-08	0.99276	3.34757e-06	0.908008	1.26471e-05	NA	NA	0.666025	5.17501e-06	0.999218	0.0003474	0.989475	0.000817265	NA	NA
PCSK7	2.1965e-07	2.14528e-05	-5.18189	Pituitary	1.01384e-05	0.00107125	-4.4142	smultixcan	4.37533e-07	6.38421e-05	2.98089	NA	NA	NA	1	1	1	0	3	1.38592	-5.43375	0.00907413	4.64825	0.117698	-3.64682	NA	NA	0.16577	5.5181e-08	0.99276	3.34757e-06	0.848658	1.95028e-07	NA	NA	0.666025	5.17501e-06	0.999218	0.0003474	0.977136	2.43697e-05	NA	NA
PCSK7	2.1965e-07	2.14528e-05	-5.18189	smultixcan	1.37912e-05	0.00063503	-2.11561	Adipose_Subcutaneous	4.31619e-06	0.000486279	4.59555	NA	NA	NA	1	1	1	0	3	1.38592	-5.43375	0.719049	2.23515	-1.13117	-5.27239	NA	NA	0.16577	5.5181e-08	0.019443	5.66586e-06	0.257985	1.34662e-07	NA	NA	0.666025	5.17501e-06	0.32454	0.000252658	0.82419	1.83012e-05	NA	NA
PCSK7	2.1965e-07	2.14528e-05	-5.18189	smultixcan	1.37912e-05	0.00063503	-2.11561	Adipose_Visceral_Omentum	1.60878e-06	0.000207066	-4.79723	NA	NA	NA	1	1	1	0	3	1.38592	-5.43375	0.719049	2.23515	0.586179	5.29362	NA	NA	0.16577	5.5181e-08	0.019443	5.66586e-06	0.557755	1.1992e-07	NA	NA	0.666025	5.17501e-06	0.32454	0.000252658	0.933537	1.61209e-05	NA	NA
PCSK7	2.1965e-07	2.14528e-05	-5.18189	smultixcan	1.37912e-05	0.00063503	-2.11561	Adrenal_Gland	6.28497e-07	0.000101175	-4.98225	NA	NA	NA	1	1	1	0	3	1.38592	-5.43375	0.719049	2.23515	0.388949	5.36328	NA	NA	0.16577	5.5181e-08	0.019443	5.66586e-06	0.697314	8.1723e-08	NA	NA	0.666025	5.17501e-06	0.32454	0.000252658	0.959648	1.19695e-05	NA	NA
PCSK7	2.1965e-07	2.14528e-05	-5.18189	smultixcan	1.37912e-05	0.00063503	-2.11561	Artery_Aorta	0.00012632	0.00644622	3.83353	NA	NA	NA	1	1	1	0	3	1.38592	-5.43375	0.719049	2.23515	0.234175	-3.95995	NA	NA	0.16577	5.5181e-08	0.019443	5.66586e-06	0.814849	7.49652e-05	NA	NA	0.666025	5.17501e-06	0.32454	0.000252658	0.973347	0.00379923	NA	NA
PCSK7	2.1965e-07	2.14528e-05	-5.18189	smultixcan	1.37912e-05	0.00063503	-2.11561	Artery_Coronary	4.96945e-06	0.000552638	-4.56607	NA	NA	NA	1	1	1	0	3	1.38592	-5.43375	0.719049	2.23515	1.02127	5.23428	NA	NA	0.16577	5.5181e-08	0.019443	5.66586e-06	0.307125	1.6563e-07	NA	NA	0.666025	5.17501e-06	0.32454	0.000252658	0.840383	2.22822e-05	NA	NA
PCSK7	2.1965e-07	2.14528e-05	-5.18189	smultixcan	1.37912e-05	0.00063503	-2.11561	Artery_Tibial	6.28497e-07	9.08877e-05	-4.98225	NA	NA	NA	1	1	1	0	3	1.38592	-5.43375	0.719049	2.23515	0.388949	5.36328	NA	NA	0.16577	5.5181e-08	0.019443	5.66586e-06	0.697314	8.1723e-08	NA	NA	0.666025	5.17501e-06	0.32454	0.000252658	0.958981	1.17244e-05	NA	NA
PCSK7	2.1965e-07	2.14528e-05	-5.18189	smultixcan	1.37912e-05	0.00063503	-2.11561	Brain_Caudate_basal_ganglia	4.31619e-06	0.000510698	-4.59555	NA	NA	NA	1	1	1	0	3	1.38592	-5.43375	0.719049	2.23515	1.13117	5.27239	NA	NA	0.16577	5.5181e-08	0.019443	5.66586e-06	0.257985	1.34662e-07	NA	NA	0.666025	5.17501e-06	0.32454	0.000252658	0.823878	1.87973e-05	NA	NA
PCSK7	2.1965e-07	2.14528e-05	-5.18189	smultixcan	1.37912e-05	0.00063503	-2.11561	Brain_Cerebellar_Hemisphere	3.21445e-05	0.00227555	-4.15772	NA	NA	NA	1	1	1	0	3	1.38592	-5.43375	0.719049	2.23515	0.711134	4.6512	NA	NA	0.16577	5.5181e-08	0.019443	5.66586e-06	0.477001	3.30017e-06	NA	NA	0.666025	5.17501e-06	0.32454	0.000252658	0.90991	0.000272491	NA	NA
PCSK7	2.1965e-07	2.14528e-05	-5.18189	smultixcan	1.37912e-05	0.00063503	-2.11561	Brain_Cerebellum	4.31619e-06	0.000466986	4.59555	NA	NA	NA	1	1	1	0	3	1.38592	-5.43375	0.719049	2.23515	-1.13117	-5.27239	NA	NA	0.16577	5.5181e-08	0.019443	5.66586e-06	0.257985	1.34662e-07	NA	NA	0.666025	5.17501e-06	0.32454	0.000252658	0.825131	1.69896e-05	NA	NA
PCSK7	2.1965e-07	2.14528e-05	-5.18189	smultixcan	1.37912e-05	0.00063503	-2.11561	Brain_Cortex	4.95623e-07	8.42443e-05	5.028	NA	NA	NA	1	1	1	0	3	1.38592	-5.43375	0.719049	2.23515	-0.189332	-5.34965	NA	NA	0.16577	5.5181e-08	0.019443	5.66586e-06	0.849833	8.81245e-08	NA	NA	0.666025	5.17501e-06	0.32454	0.000252658	0.98275	1.2345e-05	NA	NA
PCSK7	2.1965e-07	2.14528e-05	-5.18189	smultixcan	1.37912e-05	0.00063503	-2.11561	Brain_Frontal_Cortex_BA9	6.28497e-07	0.000107148	-4.98225	NA	NA	NA	1	1	1	0	3	1.38592	-5.43375	0.719049	2.23515	0.388949	5.36328	NA	NA	0.16577	5.5181e-08	0.019443	5.66586e-06	0.697314	8.1723e-08	NA	NA	0.666025	5.17501e-06	0.32454	0.000252658	0.958562	1.19989e-05	NA	NA
PCSK7	2.1965e-07	2.14528e-05	-5.18189	smultixcan	1.37912e-05	0.00063503	-2.11561	Brain_Hippocampus	0.000106752	0.00745127	3.87471	NA	NA	NA	1	1	1	0	3	1.38592	-5.43375	0.719049	2.23515	-0.735999	-4.43628	NA	NA	0.16577	5.5181e-08	0.019443	5.66586e-06	0.461732	9.15289e-06	NA	NA	0.666025	5.17501e-06	0.32454	0.000252658	0.91276	0.000845926	NA	NA
PCSK7	2.1965e-07	2.14528e-05	-5.18189	smultixcan	1.37912e-05	0.00063503	-2.11561	Brain_Hypothalamus	4.31619e-06	0.000516338	-4.59555	NA	NA	NA	1	1	1	0	3	1.38592	-5.43375	0.719049	2.23515	1.13117	5.27239	NA	NA	0.16577	5.5181e-08	0.019443	5.66586e-06	0.257985	1.34662e-07	NA	NA	0.666025	5.17501e-06	0.32454	0.000252658	0.838323	2.00486e-05	NA	NA
PCSK7	2.1965e-07	2.14528e-05	-5.18189	smultixcan	1.37912e-05	0.00063503	-2.11561	Brain_Nucleus_accumbens_basal_ganglia	6.28497e-07	0.000101691	-4.98225	NA	NA	NA	1	1	1	0	3	1.38592	-5.43375	0.719049	2.23515	0.388949	5.36328	NA	NA	0.16577	5.5181e-08	0.019443	5.66586e-06	0.697314	8.1723e-08	NA	NA	0.666025	5.17501e-06	0.32454	0.000252658	0.959581	1.24739e-05	NA	NA
PCSK7	2.1965e-07	2.14528e-05	-5.18189	smultixcan	1.37912e-05	0.00063503	-2.11561	Brain_Spinal_cord_cervical_c-1	3.39388e-05	0.00292321	4.14529	NA	NA	NA	1	1	1	0	3	1.38592	-5.43375	0.719049	2.23515	-0.0673422	-4.38614	NA	NA	0.16577	5.5181e-08	0.019443	5.66586e-06	0.946309	1.15382e-05	NA	NA	0.666025	5.17501e-06	0.32454	0.000252658	0.994671	0.000982195	NA	NA
PCSK7	2.1965e-07	2.14528e-05	-5.18189	smultixcan	1.37912e-05	0.00063503	-2.11561	Breast_Mammary_Tissue	6.28497e-07	9.06325e-05	4.98225	NA	NA	NA	1	1	1	0	3	1.38592	-5.43375	0.719049	2.23515	-0.388949	-5.36328	NA	NA	0.16577	5.5181e-08	0.019443	5.66586e-06	0.697314	8.1723e-08	NA	NA	0.666025	5.17501e-06	0.32454	0.000252658	0.959249	1.12084e-05	NA	NA
PCSK7	2.1965e-07	2.14528e-05	-5.18189	smultixcan	1.37912e-05	0.00063503	-2.11561	Cells_Cultured_fibroblasts	5.90912e-06	0.000578281	-4.52962	NA	NA	NA	1	1	1	0	3	1.38592	-5.43375	0.719049	2.23515	1.00812	5.19228	NA	NA	0.16577	5.5181e-08	0.019443	5.66586e-06	0.313395	2.07738e-07	NA	NA	0.666025	5.17501e-06	0.32454	0.000252658	0.852113	2.60658e-05	NA	NA
PCSK7	2.1965e-07	2.14528e-05	-5.18189	smultixcan	1.37912e-05	0.00063503	-2.11561	Cells_EBV-transformed_lymphocytes	1.14578e-06	0.000128961	-4.86479	NA	NA	NA	1	1	1	0	3	1.38592	-5.43375	0.719049	2.23515	0.554223	5.34357	NA	NA	0.16577	5.5181e-08	0.019443	5.66586e-06	0.579426	9.11332e-08	NA	NA	0.666025	5.17501e-06	0.32454	0.000252658	0.932704	1.06501e-05	NA	NA
PCSK7	2.1965e-07	2.14528e-05	-5.18189	smultixcan	1.37912e-05	0.00063503	-2.11561	Colon_Sigmoid	4.31619e-06	0.000445079	4.59555	NA	NA	NA	1	1	1	0	3	1.38592	-5.43375	0.719049	2.23515	-1.13117	-5.27239	NA	NA	0.16577	5.5181e-08	0.019443	5.66586e-06	0.257985	1.34662e-07	NA	NA	0.666025	5.17501e-06	0.32454	0.000252658	0.829378	1.72089e-05	NA	NA
PCSK7	2.1965e-07	2.14528e-05	-5.18189	smultixcan	1.37912e-05	0.00063503	-2.11561	Colon_Transverse	6.28497e-07	9.5153e-05	-4.98225	NA	NA	NA	1	1	1	0	3	1.38592	-5.43375	0.719049	2.23515	0.388949	5.36328	NA	NA	0.16577	5.5181e-08	0.019443	5.66586e-06	0.697314	8.1723e-08	NA	NA	0.666025	5.17501e-06	0.32454	0.000252658	0.960301	1.24587e-05	NA	NA
PCSK7	2.1965e-07	2.14528e-05	-5.18189	smultixcan	1.37912e-05	0.00063503	-2.11561	Esophagus_Gastroesophageal_Junction	4.31619e-06	0.000469354	-4.59555	NA	NA	NA	1	1	1	0	3	1.38592	-5.43375	0.719049	2.23515	1.13117	5.27239	NA	NA	0.16577	5.5181e-08	0.019443	5.66586e-06	0.257985	1.34662e-07	NA	NA	0.666025	5.17501e-06	0.32454	0.000252658	0.829608	1.66123e-05	NA	NA
PCSK7	2.1965e-07	2.14528e-05	-5.18189	smultixcan	1.37912e-05	0.00063503	-2.11561	Esophagus_Mucosa	4.31619e-06	0.000504083	-4.59555	NA	NA	NA	1	1	1	0	3	1.38592	-5.43375	0.719049	2.23515	1.13117	5.27239	NA	NA	0.16577	5.5181e-08	0.019443	5.66586e-06	0.257985	1.34662e-07	NA	NA	0.666025	5.17501e-06	0.32454	0.000252658	0.832001	1.72138e-05	NA	NA
PCSK7	2.1965e-07	2.14528e-05	-5.18189	smultixcan	1.37912e-05	0.00063503	-2.11561	Esophagus_Muscularis	1.69569e-06	0.000207044	-4.78667	NA	NA	NA	1	1	1	0	3	1.38592	-5.43375	0.719049	2.23515	0.584575	5.28178	NA	NA	0.16577	5.5181e-08	0.019443	5.66586e-06	0.558834	1.27935e-07	NA	NA	0.666025	5.17501e-06	0.32454	0.000252658	0.929086	1.6081e-05	NA	NA
PCSK7	2.1965e-07	2.14528e-05	-5.18189	smultixcan	1.37912e-05	0.00063503	-2.11561	Heart_Atrial_Appendage	5.58609e-07	9.34438e-05	5.005	NA	NA	NA	1	1	1	0	3	1.38592	-5.43375	0.719049	2.23515	-0.181894	-5.32338	NA	NA	0.16577	5.5181e-08	0.019443	5.66586e-06	0.855666	1.01856e-07	NA	NA	0.666025	5.17501e-06	0.32454	0.000252658	0.981339	1.48907e-05	NA	NA
PCSK7	2.1965e-07	2.14528e-05	-5.18189	smultixcan	1.37912e-05	0.00063503	-2.11561	Heart_Left_Ventricle	2.62109e-07	5.59617e-05	5.14883	NA	NA	NA	1	1	1	0	3	1.38592	-5.43375	0.719049	2.23515	-0.354925	-5.52624	NA	NA	0.16577	5.5181e-08	0.019443	5.66586e-06	0.722646	3.27162e-08	NA	NA	0.666025	5.17501e-06	0.32454	0.000252658	0.967528	5.53626e-06	NA	NA
PCSK7	2.1965e-07	2.14528e-05	-5.18189	smultixcan	1.37912e-05	0.00063503	-2.11561	Kidney_Cortex	5.9116e-07	0.000107037	4.99408	NA	NA	NA	1	1	1	0	3	1.38592	-5.43375	0.719049	2.23515	-0.318547	-5.34934	NA	NA	0.16577	5.5181e-08	0.019443	5.66586e-06	0.75007	8.82753e-08	NA	NA	0.666025	5.17501e-06	0.32454	0.000252658	0.962109	1.63521e-05	NA	NA
PCSK7	2.1965e-07	2.14528e-05	-5.18189	smultixcan	1.37912e-05	0.00063503	-2.11561	Liver	6.28497e-07	0.000110509	4.98225	NA	NA	NA	1	1	1	0	3	1.38592	-5.43375	0.719049	2.23515	-0.388949	-5.36328	NA	NA	0.16577	5.5181e-08	0.019443	5.66586e-06	0.697314	8.1723e-08	NA	NA	0.666025	5.17501e-06	0.32454	0.000252658	0.957112	1.31118e-05	NA	NA
PCSK7	2.1965e-07	2.14528e-05	-5.18189	smultixcan	1.37912e-05	0.00063503	-2.11561	Lung	4.31619e-06	0.000443061	4.59555	NA	NA	NA	1	1	1	0	3	1.38592	-5.43375	0.719049	2.23515	-1.13117	-5.27239	NA	NA	0.16577	5.5181e-08	0.019443	5.66586e-06	0.257985	1.34662e-07	NA	NA	0.666025	5.17501e-06	0.32454	0.000252658	0.825534	1.86214e-05	NA	NA
PCSK7	2.1965e-07	2.14528e-05	-5.18189	smultixcan	1.37912e-05	0.00063503	-2.11561	Minor_Salivary_Gland	4.31619e-06	0.000461793	-4.59555	NA	NA	NA	1	1	1	0	3	1.38592	-5.43375	0.719049	2.23515	1.13117	5.27239	NA	NA	0.16577	5.5181e-08	0.019443	5.66586e-06	0.257985	1.34662e-07	NA	NA	0.666025	5.17501e-06	0.32454	0.000252658	0.830949	1.7796e-05	NA	NA
PCSK7	2.1965e-07	2.14528e-05	-5.18189	smultixcan	1.37912e-05	0.00063503	-2.11561	Muscle_Skeletal	6.28497e-07	9.63491e-05	4.98225	NA	NA	NA	1	1	1	0	3	1.38592	-5.43375	0.719049	2.23515	-0.388949	-5.36328	NA	NA	0.16577	5.5181e-08	0.019443	5.66586e-06	0.697314	8.1723e-08	NA	NA	0.666025	5.17501e-06	0.32454	0.000252658	0.953602	1.27117e-05	NA	NA
PCSK7	2.1965e-07	2.14528e-05	-5.18189	smultixcan	1.37912e-05	0.00063503	-2.11561	Nerve_Tibial	3.99982e-06	0.000448087	4.61139	NA	NA	NA	1	1	1	0	3	1.38592	-5.43375	0.719049	2.23515	0.220576	-4.77757	NA	NA	0.16577	5.5181e-08	0.019443	5.66586e-06	0.825423	1.77424e-06	NA	NA	0.666025	5.17501e-06	0.32454	0.000252658	0.974664	0.000176081	NA	NA
PCSK7	2.1965e-07	2.14528e-05	-5.18189	smultixcan	1.37912e-05	0.00063503	-2.11561	Ovary	0.000106752	0.00602419	3.87471	NA	NA	NA	1	1	1	0	3	1.38592	-5.43375	0.719049	2.23515	-0.735999	-4.43628	NA	NA	0.16577	5.5181e-08	0.019443	5.66586e-06	0.461732	9.15289e-06	NA	NA	0.666025	5.17501e-06	0.32454	0.000252658	0.906668	0.000686532	NA	NA
PCSK7	2.1965e-07	2.14528e-05	-5.18189	smultixcan	1.37912e-05	0.00063503	-2.11561	Pancreas	6.28497e-07	0.00010717	4.98225	NA	NA	NA	1	1	1	0	3	1.38592	-5.43375	0.719049	2.23515	-0.388949	-5.36328	NA	NA	0.16577	5.5181e-08	0.019443	5.66586e-06	0.697314	8.1723e-08	NA	NA	0.666025	5.17501e-06	0.32454	0.000252658	0.956244	1.30004e-05	NA	NA
PCSK7	2.1965e-07	2.14528e-05	-5.18189	smultixcan	1.37912e-05	0.00063503	-2.11561	Pituitary	4.31619e-06	0.000504937	-4.59555	NA	NA	NA	1	1	1	0	3	1.38592	-5.43375	0.719049	2.23515	1.13117	5.27239	NA	NA	0.16577	5.5181e-08	0.019443	5.66586e-06	0.257985	1.34662e-07	NA	NA	0.666025	5.17501e-06	0.32454	0.000252658	0.839223	1.83992e-05	NA	NA
PCSK7	2.1965e-07	2.14528e-05	-5.18189	smultixcan	1.37912e-05	0.00063503	-2.11561	Prostate	6.28497e-07	9.20731e-05	4.98225	NA	NA	NA	1	1	1	0	3	1.38592	-5.43375	0.719049	2.23515	-0.388949	-5.36328	NA	NA	0.16577	5.5181e-08	0.019443	5.66586e-06	0.697314	8.1723e-08	NA	NA	0.666025	5.17501e-06	0.32454	0.000252658	0.96334	1.17265e-05	NA	NA
PCSK7	2.1965e-07	2.14528e-05	-5.18189	smultixcan	1.37912e-05	0.00063503	-2.11561	Skin_Not_Sun_Exposed_Suprapubic	6.28497e-07	0.000103927	4.98225	NA	NA	NA	1	1	1	0	3	1.38592	-5.43375	0.719049	2.23515	-0.388949	-5.36328	NA	NA	0.16577	5.5181e-08	0.019443	5.66586e-06	0.697314	8.1723e-08	NA	NA	0.666025	5.17501e-06	0.32454	0.000252658	0.959807	1.19839e-05	NA	NA
PCSK7	2.1965e-07	2.14528e-05	-5.18189	smultixcan	1.37912e-05	0.00063503	-2.11561	Skin_Sun_Exposed_Lower_leg	4.31619e-06	0.000486057	-4.59555	NA	NA	NA	1	1	1	0	3	1.38592	-5.43375	0.719049	2.23515	1.13117	5.27239	NA	NA	0.16577	5.5181e-08	0.019443	5.66586e-06	0.257985	1.34662e-07	NA	NA	0.666025	5.17501e-06	0.32454	0.000252658	0.83361	1.75425e-05	NA	NA
PCSK7	2.1965e-07	2.14528e-05	-5.18189	smultixcan	1.37912e-05	0.00063503	-2.11561	Small_Intestine_Terminal_Ileum	4.31619e-06	0.000460744	4.59555	NA	NA	NA	1	1	1	0	3	1.38592	-5.43375	0.719049	2.23515	-1.13117	-5.27239	NA	NA	0.16577	5.5181e-08	0.019443	5.66586e-06	0.257985	1.34662e-07	NA	NA	0.666025	5.17501e-06	0.32454	0.000252658	0.846376	1.86431e-05	NA	NA
PCSK7	2.1965e-07	2.14528e-05	-5.18189	smultixcan	1.37912e-05	0.00063503	-2.11561	Spleen	6.28497e-07	9.6295e-05	-4.98225	NA	NA	NA	1	1	1	0	3	1.38592	-5.43375	0.719049	2.23515	0.388949	5.36328	NA	NA	0.16577	5.5181e-08	0.019443	5.66586e-06	0.697314	8.1723e-08	NA	NA	0.666025	5.17501e-06	0.32454	0.000252658	0.961824	1.12756e-05	NA	NA
PCSK7	2.1965e-07	2.14528e-05	-5.18189	smultixcan	1.37912e-05	0.00063503	-2.11561	Stomach	4.31619e-06	0.000498575	4.59555	NA	NA	NA	1	1	1	0	3	1.38592	-5.43375	0.719049	2.23515	-1.13117	-5.27239	NA	NA	0.16577	5.5181e-08	0.019443	5.66586e-06	0.257985	1.34662e-07	NA	NA	0.666025	5.17501e-06	0.32454	0.000252658	0.831301	1.88401e-05	NA	NA
PCSK7	2.1965e-07	2.14528e-05	-5.18189	smultixcan	1.37912e-05	0.00063503	-2.11561	Testis	6.28497e-07	0.000108288	4.98225	NA	NA	NA	1	1	1	0	3	1.38592	-5.43375	0.719049	2.23515	-0.388949	-5.36328	NA	NA	0.16577	5.5181e-08	0.019443	5.66586e-06	0.697314	8.1723e-08	NA	NA	0.666025	5.17501e-06	0.32454	0.000252658	0.963693	1.35113e-05	NA	NA
PCSK7	2.1965e-07	2.14528e-05	-5.18189	smultixcan	1.37912e-05	0.00063503	-2.11561	Thyroid	6.28497e-07	9.13153e-05	4.98225	NA	NA	NA	1	1	1	0	3	1.38592	-5.43375	0.719049	2.23515	-0.388949	-5.36328	NA	NA	0.16577	5.5181e-08	0.019443	5.66586e-06	0.697314	8.1723e-08	NA	NA	0.666025	5.17501e-06	0.32454	0.000252658	0.957663	1.12043e-05	NA	NA
PCSK7	2.1965e-07	2.14528e-05	-5.18189	smultixcan	1.37912e-05	0.00063503	-2.11561	Uterus	6.28497e-07	9.73204e-05	-4.98225	NA	NA	NA	1	1	1	0	3	1.38592	-5.43375	0.719049	2.23515	0.388949	5.36328	NA	NA	0.16577	5.5181e-08	0.019443	5.66586e-06	0.697314	8.1723e-08	NA	NA	0.666025	5.17501e-06	0.32454	0.000252658	0.959978	1.16965e-05	NA	NA
PCSK7	2.1965e-07	2.14528e-05	-5.18189	smultixcan	1.37912e-05	0.00063503	-2.11561	Vagina	6.28497e-07	9.82594e-05	-4.98225	NA	NA	NA	1	1	1	0	3	1.38592	-5.43375	0.719049	2.23515	0.388949	5.36328	NA	NA	0.16577	5.5181e-08	0.019443	5.66586e-06	0.697314	8.1723e-08	NA	NA	0.666025	5.17501e-06	0.32454	0.000252658	0.963889	1.23285e-05	NA	NA
PCSK7	2.1965e-07	2.14528e-05	-5.18189	smultixcan	1.37912e-05	0.00063503	-2.11561	Whole_Blood	3.77925e-05	0.00233384	4.12058	NA	NA	NA	1	1	1	0	3	1.38592	-5.43375	0.719049	2.23515	-0.115552	-4.36612	NA	NA	0.16577	5.5181e-08	0.019443	5.66586e-06	0.908008	1.26471e-05	NA	NA	0.666025	5.17501e-06	0.32454	0.000252658	0.989475	0.000817265	NA	NA
PCSK7	2.1965e-07	2.14528e-05	-5.18189	smultixcan	1.37912e-05	0.00063503	-2.11561	smultixcan	4.37533e-07	6.38421e-05	2.98089	NA	NA	NA	1	1	1	0	3	1.38592	-5.43375	0.719049	2.23515	0.117698	-3.64682	NA	NA	0.16577	5.5181e-08	0.019443	5.66586e-06	0.848658	1.95028e-07	NA	NA	0.666025	5.17501e-06	0.32454	0.000252658	0.977136	2.43697e-05	NA	NA
DMPK	2.2382e-07	2.16454e-05	-5.17838	Adipose_Visceral_Omentum	1.01879e-05	0.00102868	-4.41315	Adipose_Subcutaneous	1.68549e-06	0.000220639	4.78788	NA	NA	NA	1	1	1	0	3	-2.76421	-3.50709	-2.09883	3.94279	1.65808	-4.48885	NA	NA	0.0057061	0.00045304	0.0358316	8.05381e-05	0.097301	7.16072e-06	NA	NA	0.192174	0.00849743	0.525138	0.00476729	0.66928	0.000567686	NA	NA
DMPK	2.2382e-07	2.16454e-05	-5.17838	Adipose_Visceral_Omentum	1.01879e-05	0.00102868	-4.41315	Adipose_Visceral_Omentum	8.63144e-07	0.000127552	4.92052	NA	NA	NA	1	1	1	0	3	-2.76421	-3.50709	-2.09883	3.94279	1.81057	-4.57684	NA	NA	0.0057061	0.00045304	0.0358316	8.05381e-05	0.0702079	4.72053e-06	NA	NA	0.192174	0.00849743	0.525138	0.00476729	0.61593	0.000381682	NA	NA
DMPK	2.2382e-07	2.16454e-05	-5.17838	Adipose_Visceral_Omentum	1.01879e-05	0.00102868	-4.41315	Adrenal_Gland	2.20966e-06	0.000265845	4.73324	NA	NA	NA	1	1	1	0	3	-2.76421	-3.50709	-2.09883	3.94279	1.63391	-4.43941	NA	NA	0.0057061	0.00045304	0.0358316	8.05381e-05	0.102277	9.02051e-06	NA	NA	0.192174	0.00849743	0.525138	0.00476729	0.691585	0.000674353	NA	NA
DMPK	2.2382e-07	2.16454e-05	-5.17838	Adipose_Visceral_Omentum	1.01879e-05	0.00102868	-4.41315	Artery_Aorta	3.39311e-06	0.00034701	4.64547	NA	NA	NA	1	1	1	0	3	-2.76421	-3.50709	-2.09883	3.94279	1.56355	-4.37076	NA	NA	0.0057061	0.00045304	0.0358316	8.05381e-05	0.117922	1.23815e-05	NA	NA	0.192174	0.00849743	0.525138	0.00476729	0.70055	0.000846041	NA	NA
DMPK	2.2382e-07	2.16454e-05	-5.17838	Adipose_Visceral_Omentum	1.01879e-05	0.00102868	-4.41315	Artery_Coronary	7.69953e-06	0.000799864	-4.47337	NA	NA	NA	1	1	1	0	3	-2.76421	-3.50709	-2.09883	3.94279	-2.66056	3.84731	NA	NA	0.0057061	0.00045304	0.0358316	8.05381e-05	0.00780117	0.00011942	NA	NA	0.192174	0.00849743	0.525138	0.00476729	0.289615	0.00573595	NA	NA
DMPK	2.2382e-07	2.16454e-05	-5.17838	Adipose_Visceral_Omentum	1.01879e-05	0.00102868	-4.41315	Artery_Tibial	4.0759e-06	0.000408464	4.60747	NA	NA	NA	1	1	1	0	3	-2.76421	-3.50709	-2.09883	3.94279	1.55101	-4.33493	NA	NA	0.0057061	0.00045304	0.0358316	8.05381e-05	0.120898	1.45806e-05	NA	NA	0.192174	0.00849743	0.525138	0.00476729	0.701093	0.000976749	NA	NA
DMPK	2.2382e-07	2.16454e-05	-5.17838	Adipose_Visceral_Omentum	1.01879e-05	0.00102868	-4.41315	Brain_Amygdala	1.53373e-06	0.000241089	4.80679	NA	NA	NA	1	1	1	0	3	-2.76421	-3.50709	-2.09883	3.94279	1.6999	-4.49454	NA	NA	0.0057061	0.00045304	0.0358316	8.05381e-05	0.0891488	6.97207e-06	NA	NA	0.192174	0.00849743	0.525138	0.00476729	0.691341	0.000680156	NA	NA
DMPK	2.2382e-07	2.16454e-05	-5.17838	Adipose_Visceral_Omentum	1.01879e-05	0.00102868	-4.41315	Brain_Anterior_cingulate_cortex_BA24	4.53318e-06	0.000524936	-4.58531	NA	NA	NA	1	1	1	0	3	-2.76421	-3.50709	-2.09883	3.94279	-2.68629	3.9571	NA	NA	0.0057061	0.00045304	0.0358316	8.05381e-05	0.00722494	7.58666e-05	NA	NA	0.192174	0.00849743	0.525138	0.00476729	0.300168	0.00465109	NA	NA
DMPK	2.2382e-07	2.16454e-05	-5.17838	Adipose_Visceral_Omentum	1.01879e-05	0.00102868	-4.41315	Brain_Caudate_basal_ganglia	2.3476e-06	0.000311104	4.72094	NA	NA	NA	1	1	1	0	3	-2.76421	-3.50709	-2.09883	3.94279	1.64045	-4.42419	NA	NA	0.0057061	0.00045304	0.0358316	8.05381e-05	0.100911	9.68037e-06	NA	NA	0.192174	0.00849743	0.525138	0.00476729	0.694392	0.000774615	NA	NA
DMPK	2.2382e-07	2.16454e-05	-5.17838	Adipose_Visceral_Omentum	1.01879e-05	0.00102868	-4.41315	Brain_Cerebellar_Hemisphere	1.24945e-06	0.000151753	4.84763	NA	NA	NA	1	1	1	0	3	-2.76421	-3.50709	-2.09883	3.94279	2.74485	-5.86603	NA	NA	0.0057061	0.00045304	0.0358316	8.05381e-05	0.00605391	4.46354e-09	NA	NA	0.192174	0.00849743	0.525138	0.00476729	0.262023	8.70698e-07	NA	NA
DMPK	2.2382e-07	2.16454e-05	-5.17838	Adipose_Visceral_Omentum	1.01879e-05	0.00102868	-4.41315	Brain_Cerebellum	3.97517e-06	0.000437474	-4.61268	NA	NA	NA	1	1	1	0	3	-2.76421	-3.50709	-2.09883	3.94279	-1.91626	4.21017	NA	NA	0.0057061	0.00045304	0.0358316	8.05381e-05	0.0553323	2.55178e-05	NA	NA	0.192174	0.00849743	0.525138	0.00476729	0.592392	0.00162245	NA	NA
DMPK	2.2382e-07	2.16454e-05	-5.17838	Adipose_Visceral_Omentum	1.01879e-05	0.00102868	-4.41315	Brain_Cortex	4.79736e-06	0.000536693	4.57346	NA	NA	NA	1	1	1	0	3	-2.76421	-3.50709	-2.09883	3.94279	-1.39361	0.99339	NA	NA	0.0057061	0.00045304	0.0358316	8.05381e-05	0.163436	0.32052	NA	NA	0.192174	0.00849743	0.525138	0.00476729	0.761966	0.69579	NA	NA
DMPK	2.2382e-07	2.16454e-05	-5.17838	Adipose_Visceral_Omentum	1.01879e-05	0.00102868	-4.41315	Brain_Frontal_Cortex_BA9	8.31627e-07	0.00013157	4.9278	NA	NA	NA	1	1	1	0	3	-2.76421	-3.50709	-2.09883	3.94279	1.78499	-4.59325	NA	NA	0.0057061	0.00045304	0.0358316	8.05381e-05	0.0742634	4.36395e-06	NA	NA	0.192174	0.00849743	0.525138	0.00476729	0.638802	0.000393228	NA	NA
DMPK	2.2382e-07	2.16454e-05	-5.17838	Adipose_Visceral_Omentum	1.01879e-05	0.00102868	-4.41315	Brain_Hippocampus	4.79736e-06	0.000627855	4.57346	NA	NA	NA	1	1	1	0	3	-2.76421	-3.50709	-2.09883	3.94279	2.51379	-3.99576	NA	NA	0.0057061	0.00045304	0.0358316	8.05381e-05	0.0119442	6.44875e-05	NA	NA	0.192174	0.00849743	0.525138	0.00476729	0.383337	0.00429721	NA	NA
DMPK	2.2382e-07	2.16454e-05	-5.17838	Adipose_Visceral_Omentum	1.01879e-05	0.00102868	-4.41315	Brain_Hypothalamus	1.66378e-06	0.000226639	4.79049	NA	NA	NA	1	1	1	0	3	-2.76421	-3.50709	-2.09883	3.94279	1.68322	-4.48302	NA	NA	0.0057061	0.00045304	0.0358316	8.05381e-05	0.0923319	7.35941e-06	NA	NA	0.192174	0.00849743	0.525138	0.00476729	0.687553	0.000680515	NA	NA
DMPK	2.2382e-07	2.16454e-05	-5.17838	Adipose_Visceral_Omentum	1.01879e-05	0.00102868	-4.41315	Brain_Nucleus_accumbens_basal_ganglia	1.01879e-05	0.00106212	4.41315	NA	NA	NA	1	1	1	0	3	-2.76421	-3.50709	-2.09883	3.94279	2.09883	-3.94279	NA	NA	0.0057061	0.00045304	0.0358316	8.05381e-05	0.0358316	8.05381e-05	NA	NA	0.192174	0.00849743	0.525138	0.00476729	0.530827	0.00469373	NA	NA
DMPK	2.2382e-07	2.16454e-05	-5.17838	Adipose_Visceral_Omentum	1.01879e-05	0.00102868	-4.41315	Brain_Putamen_basal_ganglia	2.10394e-06	0.000286707	4.74318	NA	NA	NA	1	1	1	0	3	-2.76421	-3.50709	-2.09883	3.94279	1.66123	-4.44058	NA	NA	0.0057061	0.00045304	0.0358316	8.05381e-05	0.0966678	8.97169e-06	NA	NA	0.192174	0.00849743	0.525138	0.00476729	0.702012	0.000764484	NA	NA
DMPK	2.2382e-07	2.16454e-05	-5.17838	Adipose_Visceral_Omentum	1.01879e-05	0.00102868	-4.41315	Brain_Spinal_cord_cervical_c-1	1.66653e-06	0.000216367	-4.79015	NA	NA	NA	1	1	1	0	3	-2.76421	-3.50709	-2.09883	3.94279	-1.6812	4.48336	NA	NA	0.0057061	0.00045304	0.0358316	8.05381e-05	0.0927234	7.34768e-06	NA	NA	0.192174	0.00849743	0.525138	0.00476729	0.674085	0.000687287	NA	NA
DMPK	2.2382e-07	2.16454e-05	-5.17838	Adipose_Visceral_Omentum	1.01879e-05	0.00102868	-4.41315	Brain_Substantia_nigra	3.75956e-05	0.00341282	4.12178	NA	NA	NA	1	1	1	0	3	-2.76421	-3.50709	-2.09883	3.94279	1.23788	-3.92904	NA	NA	0.0057061	0.00045304	0.0358316	8.05381e-05	0.21576	8.52861e-05	NA	NA	0.192174	0.00849743	0.525138	0.00476729	0.805284	0.00573912	NA	NA
DMPK	2.2382e-07	2.16454e-05	-5.17838	Adipose_Visceral_Omentum	1.01879e-05	0.00102868	-4.41315	Breast_Mammary_Tissue	6.25637e-07	9.06325e-05	4.98313	NA	NA	NA	1	1	1	0	3	-2.76421	-3.50709	-2.09883	3.94279	2.71496	-5.94104	NA	NA	0.0057061	0.00045304	0.0358316	8.05381e-05	0.0066283	2.83216e-09	NA	NA	0.192174	0.00849743	0.525138	0.00476729	0.271411	6.16222e-07	NA	NA
DMPK	2.2382e-07	2.16454e-05	-5.17838	Adipose_Visceral_Omentum	1.01879e-05	0.00102868	-4.41315	Cells_Cultured_fibroblasts	4.79736e-06	0.00048152	-4.57346	NA	NA	NA	1	1	1	0	3	-2.76421	-3.50709	-2.09883	3.94279	-2.51379	3.99576	NA	NA	0.0057061	0.00045304	0.0358316	8.05381e-05	0.0119442	6.44875e-05	NA	NA	0.192174	0.00849743	0.525138	0.00476729	0.358423	0.00330439	NA	NA
DMPK	2.2382e-07	2.16454e-05	-5.17838	Adipose_Visceral_Omentum	1.01879e-05	0.00102868	-4.41315	Cells_EBV-transformed_lymphocytes	4.79736e-06	0.000439651	4.57346	NA	NA	NA	1	1	1	0	3	-2.76421	-3.50709	-2.09883	3.94279	1.70472	-3.15603	NA	NA	0.0057061	0.00045304	0.0358316	8.05381e-05	0.0882457	0.00159931	NA	NA	0.192174	0.00849743	0.525138	0.00476729	0.654042	0.0321113	NA	NA
DMPK	2.2382e-07	2.16454e-05	-5.17838	Adipose_Visceral_Omentum	1.01879e-05	0.00102868	-4.41315	Colon_Sigmoid	3.97517e-06	0.000418179	-4.61268	NA	NA	NA	1	1	1	0	3	-2.76421	-3.50709	-2.09883	3.94279	-1.91626	4.21017	NA	NA	0.0057061	0.00045304	0.0358316	8.05381e-05	0.0553323	2.55178e-05	NA	NA	0.192174	0.00849743	0.525138	0.00476729	0.594702	0.00156333	NA	NA
DMPK	2.2382e-07	2.16454e-05	-5.17838	Adipose_Visceral_Omentum	1.01879e-05	0.00102868	-4.41315	Colon_Transverse	4.79736e-06	0.000517495	4.57346	NA	NA	NA	1	1	1	0	3	-2.76421	-3.50709	-2.09883	3.94279	0.976166	-2.25451	NA	NA	0.0057061	0.00045304	0.0358316	8.05381e-05	0.328982	0.0241641	NA	NA	0.192174	0.00849743	0.525138	0.00476729	0.862588	0.202101	NA	NA
DMPK	2.2382e-07	2.16454e-05	-5.17838	Adipose_Visceral_Omentum	1.01879e-05	0.00102868	-4.41315	Esophagus_Gastroesophageal_Junction	3.93504e-06	0.000437129	-4.61478	NA	NA	NA	1	1	1	0	3	-2.76421	-3.50709	-2.09883	3.94279	1.51863	-1.18523	NA	NA	0.0057061	0.00045304	0.0358316	8.05381e-05	0.128856	0.235926	NA	NA	0.192174	0.00849743	0.525138	0.00476729	0.720458	0.60998	NA	NA
DMPK	2.2382e-07	2.16454e-05	-5.17838	Adipose_Visceral_Omentum	1.01879e-05	0.00102868	-4.41315	Esophagus_Mucosa	4.79736e-06	0.000546546	-4.57346	NA	NA	NA	1	1	1	0	3	-2.76421	-3.50709	-2.09883	3.94279	-2.51379	3.99576	NA	NA	0.0057061	0.00045304	0.0358316	8.05381e-05	0.0119442	6.44875e-05	NA	NA	0.192174	0.00849743	0.525138	0.00476729	0.334168	0.00334114	NA	NA
DMPK	2.2382e-07	2.16454e-05	-5.17838	Adipose_Visceral_Omentum	1.01879e-05	0.00102868	-4.41315	Esophagus_Muscularis	1.65865e-06	0.000203496	-4.79111	NA	NA	NA	1	1	1	0	3	-2.76421	-3.50709	-2.09883	3.94279	-1.67156	4.48765	NA	NA	0.0057061	0.00045304	0.0358316	8.05381e-05	0.0946104	7.20118e-06	NA	NA	0.192174	0.00849743	0.525138	0.00476729	0.671381	0.00053468	NA	NA
DMPK	2.2382e-07	2.16454e-05	-5.17838	Adipose_Visceral_Omentum	1.01879e-05	0.00102868	-4.41315	Heart_Atrial_Appendage	4.79736e-06	0.000548442	-4.57346	NA	NA	NA	1	1	1	0	3	-2.76421	-3.50709	-2.09883	3.94279	0.573622	0.179406	NA	NA	0.0057061	0.00045304	0.0358316	8.05381e-05	0.566224	0.857619	NA	NA	0.192174	0.00849743	0.525138	0.00476729	0.931097	0.960718	NA	NA
DMPK	2.2382e-07	2.16454e-05	-5.17838	Adipose_Visceral_Omentum	1.01879e-05	0.00102868	-4.41315	Heart_Left_Ventricle	2.25204e-06	0.000307101	4.72938	NA	NA	NA	1	1	1	0	3	-2.76421	-3.50709	-2.09883	3.94279	1.64056	-4.43307	NA	NA	0.0057061	0.00045304	0.0358316	8.05381e-05	0.100888	9.29e-06	NA	NA	0.192174	0.00849743	0.525138	0.00476729	0.690171	0.000750176	NA	NA
DMPK	2.2382e-07	2.16454e-05	-5.17838	Adipose_Visceral_Omentum	1.01879e-05	0.00102868	-4.41315	Kidney_Cortex	1.01879e-05	0.00110957	-4.41315	NA	NA	NA	1	1	1	0	3	-2.76421	-3.50709	-2.09883	3.94279	-2.09883	3.94279	NA	NA	0.0057061	0.00045304	0.0358316	8.05381e-05	0.0358316	8.05381e-05	NA	NA	0.192174	0.00849743	0.525138	0.00476729	0.520477	0.00509177	NA	NA
DMPK	2.2382e-07	2.16454e-05	-5.17838	Adipose_Visceral_Omentum	1.01879e-05	0.00102868	-4.41315	Liver	4.79736e-06	0.000596171	4.57346	NA	NA	NA	1	1	1	0	3	-2.76421	-3.50709	-2.09883	3.94279	0.853699	-2.12849	NA	NA	0.0057061	0.00045304	0.0358316	8.05381e-05	0.393272	0.0332963	NA	NA	0.192174	0.00849743	0.525138	0.00476729	0.894609	0.249415	NA	NA
DMPK	2.2382e-07	2.16454e-05	-5.17838	Adipose_Visceral_Omentum	1.01879e-05	0.00102868	-4.41315	Lung	1.37023e-06	0.000171152	4.82929	NA	NA	NA	1	1	1	0	3	-2.76421	-3.50709	-2.09883	3.94279	1.72155	-4.5109	NA	NA	0.0057061	0.00045304	0.0358316	8.05381e-05	0.0851514	6.45522e-06	NA	NA	0.192174	0.00849743	0.525138	0.00476729	0.641463	0.000500272	NA	NA
DMPK	2.2382e-07	2.16454e-05	-5.17838	Adipose_Visceral_Omentum	1.01879e-05	0.00102868	-4.41315	Minor_Salivary_Gland	4.79736e-06	0.000501713	-4.57346	NA	NA	NA	1	1	1	0	3	-2.76421	-3.50709	-2.09883	3.94279	-2.51379	3.99576	NA	NA	0.0057061	0.00045304	0.0358316	8.05381e-05	0.0119442	6.44875e-05	NA	NA	0.192174	0.00849743	0.525138	0.00476729	0.343229	0.00344615	NA	NA
DMPK	2.2382e-07	2.16454e-05	-5.17838	Adipose_Visceral_Omentum	1.01879e-05	0.00102868	-4.41315	Muscle_Skeletal	3.75956e-05	0.00272789	4.12178	NA	NA	NA	1	1	1	0	3	-2.76421	-3.50709	-2.09883	3.94279	1.23788	-3.92904	NA	NA	0.0057061	0.00045304	0.0358316	8.05381e-05	0.21576	8.52861e-05	NA	NA	0.192174	0.00849743	0.525138	0.00476729	0.795207	0.00430746	NA	NA
DMPK	2.2382e-07	2.16454e-05	-5.17838	Adipose_Visceral_Omentum	1.01879e-05	0.00102868	-4.41315	Nerve_Tibial	4.79736e-06	0.00051381	4.57346	NA	NA	NA	1	1	1	0	3	-2.76421	-3.50709	-2.09883	3.94279	1.11525	-2.43526	NA	NA	0.0057061	0.00045304	0.0358316	8.05381e-05	0.264744	0.0148811	NA	NA	0.192174	0.00849743	0.525138	0.00476729	0.82553	0.152456	NA	NA
DMPK	2.2382e-07	2.16454e-05	-5.17838	Adipose_Visceral_Omentum	1.01879e-05	0.00102868	-4.41315	Ovary	2.43575e-06	0.00028982	4.71344	NA	NA	NA	1	1	1	0	3	-2.76421	-3.50709	-2.09883	3.94279	1.60183	-4.42946	NA	NA	0.0057061	0.00045304	0.0358316	8.05381e-05	0.109194	9.44709e-06	NA	NA	0.192174	0.00849743	0.525138	0.00476729	0.687408	0.00070362	NA	NA
DMPK	2.2382e-07	2.16454e-05	-5.17838	Adipose_Visceral_Omentum	1.01879e-05	0.00102868	-4.41315	Pancreas	1.62742e-06	0.000229159	4.79492	NA	NA	NA	1	1	1	0	3	-2.76421	-3.50709	-2.09883	3.94279	1.66016	-4.49557	NA	NA	0.0057061	0.00045304	0.0358316	8.05381e-05	0.0968813	6.93843e-06	NA	NA	0.192174	0.00849743	0.525138	0.00476729	0.666254	0.000568833	NA	NA
DMPK	2.2382e-07	2.16454e-05	-5.17838	Adipose_Visceral_Omentum	1.01879e-05	0.00102868	-4.41315	Pituitary	3.97517e-06	0.000477668	4.61268	NA	NA	NA	1	1	1	0	3	-2.76421	-3.50709	-2.09883	3.94279	1.91626	-4.21017	NA	NA	0.0057061	0.00045304	0.0358316	8.05381e-05	0.0553323	2.55178e-05	NA	NA	0.192174	0.00849743	0.525138	0.00476729	0.609503	0.00167164	NA	NA
DMPK	2.2382e-07	2.16454e-05	-5.17838	Adipose_Visceral_Omentum	1.01879e-05	0.00102868	-4.41315	Prostate	2.05424e-06	0.000243225	4.74801	NA	NA	NA	1	1	1	0	3	-2.76421	-3.50709	-2.09883	3.94279	1.61703	-4.46077	NA	NA	0.0057061	0.00045304	0.0358316	8.05381e-05	0.105872	8.16643e-06	NA	NA	0.192174	0.00849743	0.525138	0.00476729	0.710488	0.000624236	NA	NA
DMPK	2.2382e-07	2.16454e-05	-5.17838	Adipose_Visceral_Omentum	1.01879e-05	0.00102868	-4.41315	Skin_Not_Sun_Exposed_Suprapubic	9.6508e-07	0.000142047	4.89863	NA	NA	NA	1	1	1	0	3	-2.76421	-3.50709	-2.09883	3.94279	1.76817	-4.5682	NA	NA	0.0057061	0.00045304	0.0358316	8.05381e-05	0.0770332	4.91932e-06	NA	NA	0.192174	0.00849743	0.525138	0.00476729	0.646889	0.000403119	NA	NA
DMPK	2.2382e-07	2.16454e-05	-5.17838	Adipose_Visceral_Omentum	1.01879e-05	0.00102868	-4.41315	Skin_Sun_Exposed_Lower_leg	1.87088e-06	0.000230033	4.76689	NA	NA	NA	1	1	1	0	3	-2.76421	-3.50709	-2.09883	3.94279	1.65828	-4.46663	NA	NA	0.0057061	0.00045304	0.0358316	8.05381e-05	0.0972609	7.94629e-06	NA	NA	0.192174	0.00849743	0.525138	0.00476729	0.688538	0.000610724	NA	NA
DMPK	2.2382e-07	2.16454e-05	-5.17838	Adipose_Visceral_Omentum	1.01879e-05	0.00102868	-4.41315	Small_Intestine_Terminal_Ileum	1.01879e-05	0.000938108	-4.41315	NA	NA	NA	1	1	1	0	3	-2.76421	-3.50709	-2.09883	3.94279	-2.09883	3.94279	NA	NA	0.0057061	0.00045304	0.0358316	8.05381e-05	0.0358316	8.05381e-05	NA	NA	0.192174	0.00849743	0.525138	0.00476729	0.529333	0.00402333	NA	NA
DMPK	2.2382e-07	2.16454e-05	-5.17838	Adipose_Visceral_Omentum	1.01879e-05	0.00102868	-4.41315	Spleen	1.62427e-06	0.000201246	4.79531	NA	NA	NA	1	1	1	0	3	-2.76421	-3.50709	-2.09883	3.94279	1.64891	-4.49982	NA	NA	0.0057061	0.00045304	0.0358316	8.05381e-05	0.099166	6.8011e-06	NA	NA	0.192174	0.00849743	0.525138	0.00476729	0.679631	0.000497866	NA	NA
DMPK	2.2382e-07	2.16454e-05	-5.17838	Adipose_Visceral_Omentum	1.01879e-05	0.00102868	-4.41315	Stomach	3.37328e-06	0.000404166	4.64667	NA	NA	NA	1	1	1	0	3	-2.76421	-3.50709	-2.09883	3.94279	1.58189	-4.36578	NA	NA	0.0057061	0.00045304	0.0358316	8.05381e-05	0.113675	1.26671e-05	NA	NA	0.192174	0.00849743	0.525138	0.00476729	0.710593	0.000967088	NA	NA
DMPK	2.2382e-07	2.16454e-05	-5.17838	Adipose_Visceral_Omentum	1.01879e-05	0.00102868	-4.41315	Testis	1.24848e-06	0.000190956	4.84778	NA	NA	NA	1	1	1	0	3	-2.76421	-3.50709	-2.09883	3.94279	1.70309	-4.53673	NA	NA	0.0057061	0.00045304	0.0358316	8.05381e-05	0.0885503	5.71332e-06	NA	NA	0.192174	0.00849743	0.525138	0.00476729	0.688147	0.000526153	NA	NA
DMPK	2.2382e-07	2.16454e-05	-5.17838	Adipose_Visceral_Omentum	1.01879e-05	0.00102868	-4.41315	Thyroid	4.53318e-06	0.00047661	-4.58531	NA	NA	NA	1	1	1	0	3	-2.76421	-3.50709	-2.09883	3.94279	-2.68629	3.9571	NA	NA	0.0057061	0.00045304	0.0358316	8.05381e-05	0.00722494	7.58666e-05	NA	NA	0.192174	0.00849743	0.525138	0.00476729	0.269176	0.00374695	NA	NA
DMPK	2.2382e-07	2.16454e-05	-5.17838	Adipose_Visceral_Omentum	1.01879e-05	0.00102868	-4.41315	Uterus	3.86002e-06	0.000451935	4.61878	NA	NA	NA	1	1	1	0	3	-2.76421	-3.50709	-2.09883	3.94279	1.56288	-4.34282	NA	NA	0.0057061	0.00045304	0.0358316	8.05381e-05	0.11808	1.40668e-05	NA	NA	0.192174	0.00849743	0.525138	0.00476729	0.701623	0.000977125	NA	NA
DMPK	2.2382e-07	2.16454e-05	-5.17838	Adipose_Visceral_Omentum	1.01879e-05	0.00102868	-4.41315	Vagina	4.79736e-06	0.000529426	4.57346	NA	NA	NA	1	1	1	0	3	-2.76421	-3.50709	-2.09883	3.94279	0.455366	-1.59286	NA	NA	0.0057061	0.00045304	0.0358316	8.05381e-05	0.648846	0.111193	NA	NA	0.192174	0.00849743	0.525138	0.00476729	0.955462	0.440035	NA	NA
DMPK	2.2382e-07	2.16454e-05	-5.17838	Adipose_Visceral_Omentum	1.01879e-05	0.00102868	-4.41315	Whole_Blood	5.48164e-07	7.40722e-05	5.00864	NA	NA	NA	1	1	1	0	3	-2.76421	-3.50709	-2.09883	3.94279	1.88668	-4.64389	NA	NA	0.0057061	0.00045304	0.0358316	8.05381e-05	0.0592038	3.41906e-06	NA	NA	0.192174	0.00849743	0.525138	0.00476729	0.589525	0.000275158	NA	NA
DMPK	2.2382e-07	2.16454e-05	-5.17838	Adipose_Visceral_Omentum	1.01879e-05	0.00102868	-4.41315	smultixcan	4.90619e-07	7.09655e-05	1.62883	NA	NA	NA	1	1	1	0	3	-2.76421	-3.50709	-2.09883	3.94279	-0.130682	-1.76422	NA	NA	0.0057061	0.00045304	0.0358316	8.05381e-05	0.0257527	6.10183e-06	NA	NA	0.192174	0.00849743	0.525138	0.00476729	0.455218	0.00047347	NA	NA
DMPK	2.2382e-07	2.16454e-05	-5.17838	Brain_Cortex	1.90607e-05	0.00190085	-4.27562	Adipose_Subcutaneous	1.68549e-06	0.000220639	4.78788	NA	NA	NA	1	1	1	0	3	-2.76421	-3.50709	-2.6977	3.5993	1.65808	-4.48885	NA	NA	0.0057061	0.00045304	0.00698196	0.000319069	0.097301	7.16072e-06	NA	NA	0.192174	0.00849743	0.344208	0.0136158	0.66928	0.000567686	NA	NA
DMPK	2.2382e-07	2.16454e-05	-5.17838	Brain_Cortex	1.90607e-05	0.00190085	-4.27562	Adipose_Visceral_Omentum	8.63144e-07	0.000127552	4.92052	NA	NA	NA	1	1	1	0	3	-2.76421	-3.50709	-2.6977	3.5993	1.81057	-4.57684	NA	NA	0.0057061	0.00045304	0.00698196	0.000319069	0.0702079	4.72053e-06	NA	NA	0.192174	0.00849743	0.344208	0.0136158	0.61593	0.000381682	NA	NA
DMPK	2.2382e-07	2.16454e-05	-5.17838	Brain_Cortex	1.90607e-05	0.00190085	-4.27562	Adrenal_Gland	2.20966e-06	0.000265845	4.73324	NA	NA	NA	1	1	1	0	3	-2.76421	-3.50709	-2.6977	3.5993	1.63391	-4.43941	NA	NA	0.0057061	0.00045304	0.00698196	0.000319069	0.102277	9.02051e-06	NA	NA	0.192174	0.00849743	0.344208	0.0136158	0.691585	0.000674353	NA	NA
DMPK	2.2382e-07	2.16454e-05	-5.17838	Brain_Cortex	1.90607e-05	0.00190085	-4.27562	Artery_Aorta	3.39311e-06	0.00034701	4.64547	NA	NA	NA	1	1	1	0	3	-2.76421	-3.50709	-2.6977	3.5993	1.56355	-4.37076	NA	NA	0.0057061	0.00045304	0.00698196	0.000319069	0.117922	1.23815e-05	NA	NA	0.192174	0.00849743	0.344208	0.0136158	0.70055	0.000846041	NA	NA
DMPK	2.2382e-07	2.16454e-05	-5.17838	Brain_Cortex	1.90607e-05	0.00190085	-4.27562	Artery_Coronary	7.69953e-06	0.000799864	-4.47337	NA	NA	NA	1	1	1	0	3	-2.76421	-3.50709	-2.6977	3.5993	-2.66056	3.84731	NA	NA	0.0057061	0.00045304	0.00698196	0.000319069	0.00780117	0.00011942	NA	NA	0.192174	0.00849743	0.344208	0.0136158	0.289615	0.00573595	NA	NA
DMPK	2.2382e-07	2.16454e-05	-5.17838	Brain_Cortex	1.90607e-05	0.00190085	-4.27562	Artery_Tibial	4.0759e-06	0.000408464	4.60747	NA	NA	NA	1	1	1	0	3	-2.76421	-3.50709	-2.6977	3.5993	1.55101	-4.33493	NA	NA	0.0057061	0.00045304	0.00698196	0.000319069	0.120898	1.45806e-05	NA	NA	0.192174	0.00849743	0.344208	0.0136158	0.701093	0.000976749	NA	NA
DMPK	2.2382e-07	2.16454e-05	-5.17838	Brain_Cortex	1.90607e-05	0.00190085	-4.27562	Brain_Amygdala	1.53373e-06	0.000241089	4.80679	NA	NA	NA	1	1	1	0	3	-2.76421	-3.50709	-2.6977	3.5993	1.6999	-4.49454	NA	NA	0.0057061	0.00045304	0.00698196	0.000319069	0.0891488	6.97207e-06	NA	NA	0.192174	0.00849743	0.344208	0.0136158	0.691341	0.000680156	NA	NA
DMPK	2.2382e-07	2.16454e-05	-5.17838	Brain_Cortex	1.90607e-05	0.00190085	-4.27562	Brain_Anterior_cingulate_cortex_BA24	4.53318e-06	0.000524936	-4.58531	NA	NA	NA	1	1	1	0	3	-2.76421	-3.50709	-2.6977	3.5993	-2.68629	3.9571	NA	NA	0.0057061	0.00045304	0.00698196	0.000319069	0.00722494	7.58666e-05	NA	NA	0.192174	0.00849743	0.344208	0.0136158	0.300168	0.00465109	NA	NA
DMPK	2.2382e-07	2.16454e-05	-5.17838	Brain_Cortex	1.90607e-05	0.00190085	-4.27562	Brain_Caudate_basal_ganglia	2.3476e-06	0.000311104	4.72094	NA	NA	NA	1	1	1	0	3	-2.76421	-3.50709	-2.6977	3.5993	1.64045	-4.42419	NA	NA	0.0057061	0.00045304	0.00698196	0.000319069	0.100911	9.68037e-06	NA	NA	0.192174	0.00849743	0.344208	0.0136158	0.694392	0.000774615	NA	NA
DMPK	2.2382e-07	2.16454e-05	-5.17838	Brain_Cortex	1.90607e-05	0.00190085	-4.27562	Brain_Cerebellar_Hemisphere	1.24945e-06	0.000151753	4.84763	NA	NA	NA	1	1	1	0	3	-2.76421	-3.50709	-2.6977	3.5993	2.74485	-5.86603	NA	NA	0.0057061	0.00045304	0.00698196	0.000319069	0.00605391	4.46354e-09	NA	NA	0.192174	0.00849743	0.344208	0.0136158	0.262023	8.70698e-07	NA	NA
DMPK	2.2382e-07	2.16454e-05	-5.17838	Brain_Cortex	1.90607e-05	0.00190085	-4.27562	Brain_Cerebellum	3.97517e-06	0.000437474	-4.61268	NA	NA	NA	1	1	1	0	3	-2.76421	-3.50709	-2.6977	3.5993	-1.91626	4.21017	NA	NA	0.0057061	0.00045304	0.00698196	0.000319069	0.0553323	2.55178e-05	NA	NA	0.192174	0.00849743	0.344208	0.0136158	0.592392	0.00162245	NA	NA
DMPK	2.2382e-07	2.16454e-05	-5.17838	Brain_Cortex	1.90607e-05	0.00190085	-4.27562	Brain_Cortex	4.79736e-06	0.000536693	4.57346	NA	NA	NA	1	1	1	0	3	-2.76421	-3.50709	-2.6977	3.5993	-1.39361	0.99339	NA	NA	0.0057061	0.00045304	0.00698196	0.000319069	0.163436	0.32052	NA	NA	0.192174	0.00849743	0.344208	0.0136158	0.761966	0.69579	NA	NA
DMPK	2.2382e-07	2.16454e-05	-5.17838	Brain_Cortex	1.90607e-05	0.00190085	-4.27562	Brain_Frontal_Cortex_BA9	8.31627e-07	0.00013157	4.9278	NA	NA	NA	1	1	1	0	3	-2.76421	-3.50709	-2.6977	3.5993	1.78499	-4.59325	NA	NA	0.0057061	0.00045304	0.00698196	0.000319069	0.0742634	4.36395e-06	NA	NA	0.192174	0.00849743	0.344208	0.0136158	0.638802	0.000393228	NA	NA
DMPK	2.2382e-07	2.16454e-05	-5.17838	Brain_Cortex	1.90607e-05	0.00190085	-4.27562	Brain_Hippocampus	4.79736e-06	0.000627855	4.57346	NA	NA	NA	1	1	1	0	3	-2.76421	-3.50709	-2.6977	3.5993	2.51379	-3.99576	NA	NA	0.0057061	0.00045304	0.00698196	0.000319069	0.0119442	6.44875e-05	NA	NA	0.192174	0.00849743	0.344208	0.0136158	0.383337	0.00429721	NA	NA
DMPK	2.2382e-07	2.16454e-05	-5.17838	Brain_Cortex	1.90607e-05	0.00190085	-4.27562	Brain_Hypothalamus	1.66378e-06	0.000226639	4.79049	NA	NA	NA	1	1	1	0	3	-2.76421	-3.50709	-2.6977	3.5993	1.68322	-4.48302	NA	NA	0.0057061	0.00045304	0.00698196	0.000319069	0.0923319	7.35941e-06	NA	NA	0.192174	0.00849743	0.344208	0.0136158	0.687553	0.000680515	NA	NA
DMPK	2.2382e-07	2.16454e-05	-5.17838	Brain_Cortex	1.90607e-05	0.00190085	-4.27562	Brain_Nucleus_accumbens_basal_ganglia	1.01879e-05	0.00106212	4.41315	NA	NA	NA	1	1	1	0	3	-2.76421	-3.50709	-2.6977	3.5993	2.09883	-3.94279	NA	NA	0.0057061	0.00045304	0.00698196	0.000319069	0.0358316	8.05381e-05	NA	NA	0.192174	0.00849743	0.344208	0.0136158	0.530827	0.00469373	NA	NA
DMPK	2.2382e-07	2.16454e-05	-5.17838	Brain_Cortex	1.90607e-05	0.00190085	-4.27562	Brain_Putamen_basal_ganglia	2.10394e-06	0.000286707	4.74318	NA	NA	NA	1	1	1	0	3	-2.76421	-3.50709	-2.6977	3.5993	1.66123	-4.44058	NA	NA	0.0057061	0.00045304	0.00698196	0.000319069	0.0966678	8.97169e-06	NA	NA	0.192174	0.00849743	0.344208	0.0136158	0.702012	0.000764484	NA	NA
DMPK	2.2382e-07	2.16454e-05	-5.17838	Brain_Cortex	1.90607e-05	0.00190085	-4.27562	Brain_Spinal_cord_cervical_c-1	1.66653e-06	0.000216367	-4.79015	NA	NA	NA	1	1	1	0	3	-2.76421	-3.50709	-2.6977	3.5993	-1.6812	4.48336	NA	NA	0.0057061	0.00045304	0.00698196	0.000319069	0.0927234	7.34768e-06	NA	NA	0.192174	0.00849743	0.344208	0.0136158	0.674085	0.000687287	NA	NA
DMPK	2.2382e-07	2.16454e-05	-5.17838	Brain_Cortex	1.90607e-05	0.00190085	-4.27562	Brain_Substantia_nigra	3.75956e-05	0.00341282	4.12178	NA	NA	NA	1	1	1	0	3	-2.76421	-3.50709	-2.6977	3.5993	1.23788	-3.92904	NA	NA	0.0057061	0.00045304	0.00698196	0.000319069	0.21576	8.52861e-05	NA	NA	0.192174	0.00849743	0.344208	0.0136158	0.805284	0.00573912	NA	NA
DMPK	2.2382e-07	2.16454e-05	-5.17838	Brain_Cortex	1.90607e-05	0.00190085	-4.27562	Breast_Mammary_Tissue	6.25637e-07	9.06325e-05	4.98313	NA	NA	NA	1	1	1	0	3	-2.76421	-3.50709	-2.6977	3.5993	2.71496	-5.94104	NA	NA	0.0057061	0.00045304	0.00698196	0.000319069	0.0066283	2.83216e-09	NA	NA	0.192174	0.00849743	0.344208	0.0136158	0.271411	6.16222e-07	NA	NA
DMPK	2.2382e-07	2.16454e-05	-5.17838	Brain_Cortex	1.90607e-05	0.00190085	-4.27562	Cells_Cultured_fibroblasts	4.79736e-06	0.00048152	-4.57346	NA	NA	NA	1	1	1	0	3	-2.76421	-3.50709	-2.6977	3.5993	-2.51379	3.99576	NA	NA	0.0057061	0.00045304	0.00698196	0.000319069	0.0119442	6.44875e-05	NA	NA	0.192174	0.00849743	0.344208	0.0136158	0.358423	0.00330439	NA	NA
DMPK	2.2382e-07	2.16454e-05	-5.17838	Brain_Cortex	1.90607e-05	0.00190085	-4.27562	Cells_EBV-transformed_lymphocytes	4.79736e-06	0.000439651	4.57346	NA	NA	NA	1	1	1	0	3	-2.76421	-3.50709	-2.6977	3.5993	1.70472	-3.15603	NA	NA	0.0057061	0.00045304	0.00698196	0.000319069	0.0882457	0.00159931	NA	NA	0.192174	0.00849743	0.344208	0.0136158	0.654042	0.0321113	NA	NA
DMPK	2.2382e-07	2.16454e-05	-5.17838	Brain_Cortex	1.90607e-05	0.00190085	-4.27562	Colon_Sigmoid	3.97517e-06	0.000418179	-4.61268	NA	NA	NA	1	1	1	0	3	-2.76421	-3.50709	-2.6977	3.5993	-1.91626	4.21017	NA	NA	0.0057061	0.00045304	0.00698196	0.000319069	0.0553323	2.55178e-05	NA	NA	0.192174	0.00849743	0.344208	0.0136158	0.594702	0.00156333	NA	NA
DMPK	2.2382e-07	2.16454e-05	-5.17838	Brain_Cortex	1.90607e-05	0.00190085	-4.27562	Colon_Transverse	4.79736e-06	0.000517495	4.57346	NA	NA	NA	1	1	1	0	3	-2.76421	-3.50709	-2.6977	3.5993	0.976166	-2.25451	NA	NA	0.0057061	0.00045304	0.00698196	0.000319069	0.328982	0.0241641	NA	NA	0.192174	0.00849743	0.344208	0.0136158	0.862588	0.202101	NA	NA
DMPK	2.2382e-07	2.16454e-05	-5.17838	Brain_Cortex	1.90607e-05	0.00190085	-4.27562	Esophagus_Gastroesophageal_Junction	3.93504e-06	0.000437129	-4.61478	NA	NA	NA	1	1	1	0	3	-2.76421	-3.50709	-2.6977	3.5993	1.51863	-1.18523	NA	NA	0.0057061	0.00045304	0.00698196	0.000319069	0.128856	0.235926	NA	NA	0.192174	0.00849743	0.344208	0.0136158	0.720458	0.60998	NA	NA
DMPK	2.2382e-07	2.16454e-05	-5.17838	Brain_Cortex	1.90607e-05	0.00190085	-4.27562	Esophagus_Mucosa	4.79736e-06	0.000546546	-4.57346	NA	NA	NA	1	1	1	0	3	-2.76421	-3.50709	-2.6977	3.5993	-2.51379	3.99576	NA	NA	0.0057061	0.00045304	0.00698196	0.000319069	0.0119442	6.44875e-05	NA	NA	0.192174	0.00849743	0.344208	0.0136158	0.334168	0.00334114	NA	NA
DMPK	2.2382e-07	2.16454e-05	-5.17838	Brain_Cortex	1.90607e-05	0.00190085	-4.27562	Esophagus_Muscularis	1.65865e-06	0.000203496	-4.79111	NA	NA	NA	1	1	1	0	3	-2.76421	-3.50709	-2.6977	3.5993	-1.67156	4.48765	NA	NA	0.0057061	0.00045304	0.00698196	0.000319069	0.0946104	7.20118e-06	NA	NA	0.192174	0.00849743	0.344208	0.0136158	0.671381	0.00053468	NA	NA
DMPK	2.2382e-07	2.16454e-05	-5.17838	Brain_Cortex	1.90607e-05	0.00190085	-4.27562	Heart_Atrial_Appendage	4.79736e-06	0.000548442	-4.57346	NA	NA	NA	1	1	1	0	3	-2.76421	-3.50709	-2.6977	3.5993	0.573622	0.179406	NA	NA	0.0057061	0.00045304	0.00698196	0.000319069	0.566224	0.857619	NA	NA	0.192174	0.00849743	0.344208	0.0136158	0.931097	0.960718	NA	NA
DMPK	2.2382e-07	2.16454e-05	-5.17838	Brain_Cortex	1.90607e-05	0.00190085	-4.27562	Heart_Left_Ventricle	2.25204e-06	0.000307101	4.72938	NA	NA	NA	1	1	1	0	3	-2.76421	-3.50709	-2.6977	3.5993	1.64056	-4.43307	NA	NA	0.0057061	0.00045304	0.00698196	0.000319069	0.100888	9.29e-06	NA	NA	0.192174	0.00849743	0.344208	0.0136158	0.690171	0.000750176	NA	NA
DMPK	2.2382e-07	2.16454e-05	-5.17838	Brain_Cortex	1.90607e-05	0.00190085	-4.27562	Kidney_Cortex	1.01879e-05	0.00110957	-4.41315	NA	NA	NA	1	1	1	0	3	-2.76421	-3.50709	-2.6977	3.5993	-2.09883	3.94279	NA	NA	0.0057061	0.00045304	0.00698196	0.000319069	0.0358316	8.05381e-05	NA	NA	0.192174	0.00849743	0.344208	0.0136158	0.520477	0.00509177	NA	NA
DMPK	2.2382e-07	2.16454e-05	-5.17838	Brain_Cortex	1.90607e-05	0.00190085	-4.27562	Liver	4.79736e-06	0.000596171	4.57346	NA	NA	NA	1	1	1	0	3	-2.76421	-3.50709	-2.6977	3.5993	0.853699	-2.12849	NA	NA	0.0057061	0.00045304	0.00698196	0.000319069	0.393272	0.0332963	NA	NA	0.192174	0.00849743	0.344208	0.0136158	0.894609	0.249415	NA	NA
DMPK	2.2382e-07	2.16454e-05	-5.17838	Brain_Cortex	1.90607e-05	0.00190085	-4.27562	Lung	1.37023e-06	0.000171152	4.82929	NA	NA	NA	1	1	1	0	3	-2.76421	-3.50709	-2.6977	3.5993	1.72155	-4.5109	NA	NA	0.0057061	0.00045304	0.00698196	0.000319069	0.0851514	6.45522e-06	NA	NA	0.192174	0.00849743	0.344208	0.0136158	0.641463	0.000500272	NA	NA
DMPK	2.2382e-07	2.16454e-05	-5.17838	Brain_Cortex	1.90607e-05	0.00190085	-4.27562	Minor_Salivary_Gland	4.79736e-06	0.000501713	-4.57346	NA	NA	NA	1	1	1	0	3	-2.76421	-3.50709	-2.6977	3.5993	-2.51379	3.99576	NA	NA	0.0057061	0.00045304	0.00698196	0.000319069	0.0119442	6.44875e-05	NA	NA	0.192174	0.00849743	0.344208	0.0136158	0.343229	0.00344615	NA	NA
DMPK	2.2382e-07	2.16454e-05	-5.17838	Brain_Cortex	1.90607e-05	0.00190085	-4.27562	Muscle_Skeletal	3.75956e-05	0.00272789	4.12178	NA	NA	NA	1	1	1	0	3	-2.76421	-3.50709	-2.6977	3.5993	1.23788	-3.92904	NA	NA	0.0057061	0.00045304	0.00698196	0.000319069	0.21576	8.52861e-05	NA	NA	0.192174	0.00849743	0.344208	0.0136158	0.795207	0.00430746	NA	NA
DMPK	2.2382e-07	2.16454e-05	-5.17838	Brain_Cortex	1.90607e-05	0.00190085	-4.27562	Nerve_Tibial	4.79736e-06	0.00051381	4.57346	NA	NA	NA	1	1	1	0	3	-2.76421	-3.50709	-2.6977	3.5993	1.11525	-2.43526	NA	NA	0.0057061	0.00045304	0.00698196	0.000319069	0.264744	0.0148811	NA	NA	0.192174	0.00849743	0.344208	0.0136158	0.82553	0.152456	NA	NA
DMPK	2.2382e-07	2.16454e-05	-5.17838	Brain_Cortex	1.90607e-05	0.00190085	-4.27562	Ovary	2.43575e-06	0.00028982	4.71344	NA	NA	NA	1	1	1	0	3	-2.76421	-3.50709	-2.6977	3.5993	1.60183	-4.42946	NA	NA	0.0057061	0.00045304	0.00698196	0.000319069	0.109194	9.44709e-06	NA	NA	0.192174	0.00849743	0.344208	0.0136158	0.687408	0.00070362	NA	NA
DMPK	2.2382e-07	2.16454e-05	-5.17838	Brain_Cortex	1.90607e-05	0.00190085	-4.27562	Pancreas	1.62742e-06	0.000229159	4.79492	NA	NA	NA	1	1	1	0	3	-2.76421	-3.50709	-2.6977	3.5993	1.66016	-4.49557	NA	NA	0.0057061	0.00045304	0.00698196	0.000319069	0.0968813	6.93843e-06	NA	NA	0.192174	0.00849743	0.344208	0.0136158	0.666254	0.000568833	NA	NA
DMPK	2.2382e-07	2.16454e-05	-5.17838	Brain_Cortex	1.90607e-05	0.00190085	-4.27562	Pituitary	3.97517e-06	0.000477668	4.61268	NA	NA	NA	1	1	1	0	3	-2.76421	-3.50709	-2.6977	3.5993	1.91626	-4.21017	NA	NA	0.0057061	0.00045304	0.00698196	0.000319069	0.0553323	2.55178e-05	NA	NA	0.192174	0.00849743	0.344208	0.0136158	0.609503	0.00167164	NA	NA
DMPK	2.2382e-07	2.16454e-05	-5.17838	Brain_Cortex	1.90607e-05	0.00190085	-4.27562	Prostate	2.05424e-06	0.000243225	4.74801	NA	NA	NA	1	1	1	0	3	-2.76421	-3.50709	-2.6977	3.5993	1.61703	-4.46077	NA	NA	0.0057061	0.00045304	0.00698196	0.000319069	0.105872	8.16643e-06	NA	NA	0.192174	0.00849743	0.344208	0.0136158	0.710488	0.000624236	NA	NA
DMPK	2.2382e-07	2.16454e-05	-5.17838	Brain_Cortex	1.90607e-05	0.00190085	-4.27562	Skin_Not_Sun_Exposed_Suprapubic	9.6508e-07	0.000142047	4.89863	NA	NA	NA	1	1	1	0	3	-2.76421	-3.50709	-2.6977	3.5993	1.76817	-4.5682	NA	NA	0.0057061	0.00045304	0.00698196	0.000319069	0.0770332	4.91932e-06	NA	NA	0.192174	0.00849743	0.344208	0.0136158	0.646889	0.000403119	NA	NA
DMPK	2.2382e-07	2.16454e-05	-5.17838	Brain_Cortex	1.90607e-05	0.00190085	-4.27562	Skin_Sun_Exposed_Lower_leg	1.87088e-06	0.000230033	4.76689	NA	NA	NA	1	1	1	0	3	-2.76421	-3.50709	-2.6977	3.5993	1.65828	-4.46663	NA	NA	0.0057061	0.00045304	0.00698196	0.000319069	0.0972609	7.94629e-06	NA	NA	0.192174	0.00849743	0.344208	0.0136158	0.688538	0.000610724	NA	NA
DMPK	2.2382e-07	2.16454e-05	-5.17838	Brain_Cortex	1.90607e-05	0.00190085	-4.27562	Small_Intestine_Terminal_Ileum	1.01879e-05	0.000938108	-4.41315	NA	NA	NA	1	1	1	0	3	-2.76421	-3.50709	-2.6977	3.5993	-2.09883	3.94279	NA	NA	0.0057061	0.00045304	0.00698196	0.000319069	0.0358316	8.05381e-05	NA	NA	0.192174	0.00849743	0.344208	0.0136158	0.529333	0.00402333	NA	NA
DMPK	2.2382e-07	2.16454e-05	-5.17838	Brain_Cortex	1.90607e-05	0.00190085	-4.27562	Spleen	1.62427e-06	0.000201246	4.79531	NA	NA	NA	1	1	1	0	3	-2.76421	-3.50709	-2.6977	3.5993	1.64891	-4.49982	NA	NA	0.0057061	0.00045304	0.00698196	0.000319069	0.099166	6.8011e-06	NA	NA	0.192174	0.00849743	0.344208	0.0136158	0.679631	0.000497866	NA	NA
DMPK	2.2382e-07	2.16454e-05	-5.17838	Brain_Cortex	1.90607e-05	0.00190085	-4.27562	Stomach	3.37328e-06	0.000404166	4.64667	NA	NA	NA	1	1	1	0	3	-2.76421	-3.50709	-2.6977	3.5993	1.58189	-4.36578	NA	NA	0.0057061	0.00045304	0.00698196	0.000319069	0.113675	1.26671e-05	NA	NA	0.192174	0.00849743	0.344208	0.0136158	0.710593	0.000967088	NA	NA
DMPK	2.2382e-07	2.16454e-05	-5.17838	Brain_Cortex	1.90607e-05	0.00190085	-4.27562	Testis	1.24848e-06	0.000190956	4.84778	NA	NA	NA	1	1	1	0	3	-2.76421	-3.50709	-2.6977	3.5993	1.70309	-4.53673	NA	NA	0.0057061	0.00045304	0.00698196	0.000319069	0.0885503	5.71332e-06	NA	NA	0.192174	0.00849743	0.344208	0.0136158	0.688147	0.000526153	NA	NA
DMPK	2.2382e-07	2.16454e-05	-5.17838	Brain_Cortex	1.90607e-05	0.00190085	-4.27562	Thyroid	4.53318e-06	0.00047661	-4.58531	NA	NA	NA	1	1	1	0	3	-2.76421	-3.50709	-2.6977	3.5993	-2.68629	3.9571	NA	NA	0.0057061	0.00045304	0.00698196	0.000319069	0.00722494	7.58666e-05	NA	NA	0.192174	0.00849743	0.344208	0.0136158	0.269176	0.00374695	NA	NA
DMPK	2.2382e-07	2.16454e-05	-5.17838	Brain_Cortex	1.90607e-05	0.00190085	-4.27562	Uterus	3.86002e-06	0.000451935	4.61878	NA	NA	NA	1	1	1	0	3	-2.76421	-3.50709	-2.6977	3.5993	1.56288	-4.34282	NA	NA	0.0057061	0.00045304	0.00698196	0.000319069	0.11808	1.40668e-05	NA	NA	0.192174	0.00849743	0.344208	0.0136158	0.701623	0.000977125	NA	NA
DMPK	2.2382e-07	2.16454e-05	-5.17838	Brain_Cortex	1.90607e-05	0.00190085	-4.27562	Vagina	4.79736e-06	0.000529426	4.57346	NA	NA	NA	1	1	1	0	3	-2.76421	-3.50709	-2.6977	3.5993	0.455366	-1.59286	NA	NA	0.0057061	0.00045304	0.00698196	0.000319069	0.648846	0.111193	NA	NA	0.192174	0.00849743	0.344208	0.0136158	0.955462	0.440035	NA	NA
DMPK	2.2382e-07	2.16454e-05	-5.17838	Brain_Cortex	1.90607e-05	0.00190085	-4.27562	Whole_Blood	5.48164e-07	7.40722e-05	5.00864	NA	NA	NA	1	1	1	0	3	-2.76421	-3.50709	-2.6977	3.5993	1.88668	-4.64389	NA	NA	0.0057061	0.00045304	0.00698196	0.000319069	0.0592038	3.41906e-06	NA	NA	0.192174	0.00849743	0.344208	0.0136158	0.589525	0.000275158	NA	NA
DMPK	2.2382e-07	2.16454e-05	-5.17838	Brain_Cortex	1.90607e-05	0.00190085	-4.27562	smultixcan	4.90619e-07	7.09655e-05	1.62883	NA	NA	NA	1	1	1	0	3	-2.76421	-3.50709	-2.6977	3.5993	-0.130682	-1.76422	NA	NA	0.0057061	0.00045304	0.00698196	0.000319069	0.0257527	6.10183e-06	NA	NA	0.192174	0.00849743	0.344208	0.0136158	0.455218	0.00047347	NA	NA
DMPK	2.2382e-07	2.16454e-05	-5.17838	Breast_Mammary_Tissue	8.39025e-06	0.000876046	-4.45498	Adipose_Subcutaneous	1.68549e-06	0.000220639	4.78788	NA	NA	NA	1	1	1	0	3	-2.76421	-3.50709	-2.40373	3.91044	1.65808	-4.48885	NA	NA	0.0057061	0.00045304	0.0162286	9.21279e-05	0.097301	7.16072e-06	NA	NA	0.192174	0.00849743	0.427234	0.00532144	0.66928	0.000567686	NA	NA
DMPK	2.2382e-07	2.16454e-05	-5.17838	Breast_Mammary_Tissue	8.39025e-06	0.000876046	-4.45498	Adipose_Visceral_Omentum	8.63144e-07	0.000127552	4.92052	NA	NA	NA	1	1	1	0	3	-2.76421	-3.50709	-2.40373	3.91044	1.81057	-4.57684	NA	NA	0.0057061	0.00045304	0.0162286	9.21279e-05	0.0702079	4.72053e-06	NA	NA	0.192174	0.00849743	0.427234	0.00532144	0.61593	0.000381682	NA	NA
DMPK	2.2382e-07	2.16454e-05	-5.17838	Breast_Mammary_Tissue	8.39025e-06	0.000876046	-4.45498	Adrenal_Gland	2.20966e-06	0.000265845	4.73324	NA	NA	NA	1	1	1	0	3	-2.76421	-3.50709	-2.40373	3.91044	1.63391	-4.43941	NA	NA	0.0057061	0.00045304	0.0162286	9.21279e-05	0.102277	9.02051e-06	NA	NA	0.192174	0.00849743	0.427234	0.00532144	0.691585	0.000674353	NA	NA
DMPK	2.2382e-07	2.16454e-05	-5.17838	Breast_Mammary_Tissue	8.39025e-06	0.000876046	-4.45498	Artery_Aorta	3.39311e-06	0.00034701	4.64547	NA	NA	NA	1	1	1	0	3	-2.76421	-3.50709	-2.40373	3.91044	1.56355	-4.37076	NA	NA	0.0057061	0.00045304	0.0162286	9.21279e-05	0.117922	1.23815e-05	NA	NA	0.192174	0.00849743	0.427234	0.00532144	0.70055	0.000846041	NA	NA
DMPK	2.2382e-07	2.16454e-05	-5.17838	Breast_Mammary_Tissue	8.39025e-06	0.000876046	-4.45498	Artery_Coronary	7.69953e-06	0.000799864	-4.47337	NA	NA	NA	1	1	1	0	3	-2.76421	-3.50709	-2.40373	3.91044	-2.66056	3.84731	NA	NA	0.0057061	0.00045304	0.0162286	9.21279e-05	0.00780117	0.00011942	NA	NA	0.192174	0.00849743	0.427234	0.00532144	0.289615	0.00573595	NA	NA
DMPK	2.2382e-07	2.16454e-05	-5.17838	Breast_Mammary_Tissue	8.39025e-06	0.000876046	-4.45498	Artery_Tibial	4.0759e-06	0.000408464	4.60747	NA	NA	NA	1	1	1	0	3	-2.76421	-3.50709	-2.40373	3.91044	1.55101	-4.33493	NA	NA	0.0057061	0.00045304	0.0162286	9.21279e-05	0.120898	1.45806e-05	NA	NA	0.192174	0.00849743	0.427234	0.00532144	0.701093	0.000976749	NA	NA
DMPK	2.2382e-07	2.16454e-05	-5.17838	Breast_Mammary_Tissue	8.39025e-06	0.000876046	-4.45498	Brain_Amygdala	1.53373e-06	0.000241089	4.80679	NA	NA	NA	1	1	1	0	3	-2.76421	-3.50709	-2.40373	3.91044	1.6999	-4.49454	NA	NA	0.0057061	0.00045304	0.0162286	9.21279e-05	0.0891488	6.97207e-06	NA	NA	0.192174	0.00849743	0.427234	0.00532144	0.691341	0.000680156	NA	NA
DMPK	2.2382e-07	2.16454e-05	-5.17838	Breast_Mammary_Tissue	8.39025e-06	0.000876046	-4.45498	Brain_Anterior_cingulate_cortex_BA24	4.53318e-06	0.000524936	-4.58531	NA	NA	NA	1	1	1	0	3	-2.76421	-3.50709	-2.40373	3.91044	-2.68629	3.9571	NA	NA	0.0057061	0.00045304	0.0162286	9.21279e-05	0.00722494	7.58666e-05	NA	NA	0.192174	0.00849743	0.427234	0.00532144	0.300168	0.00465109	NA	NA
DMPK	2.2382e-07	2.16454e-05	-5.17838	Breast_Mammary_Tissue	8.39025e-06	0.000876046	-4.45498	Brain_Caudate_basal_ganglia	2.3476e-06	0.000311104	4.72094	NA	NA	NA	1	1	1	0	3	-2.76421	-3.50709	-2.40373	3.91044	1.64045	-4.42419	NA	NA	0.0057061	0.00045304	0.0162286	9.21279e-05	0.100911	9.68037e-06	NA	NA	0.192174	0.00849743	0.427234	0.00532144	0.694392	0.000774615	NA	NA
DMPK	2.2382e-07	2.16454e-05	-5.17838	Breast_Mammary_Tissue	8.39025e-06	0.000876046	-4.45498	Brain_Cerebellar_Hemisphere	1.24945e-06	0.000151753	4.84763	NA	NA	NA	1	1	1	0	3	-2.76421	-3.50709	-2.40373	3.91044	2.74485	-5.86603	NA	NA	0.0057061	0.00045304	0.0162286	9.21279e-05	0.00605391	4.46354e-09	NA	NA	0.192174	0.00849743	0.427234	0.00532144	0.262023	8.70698e-07	NA	NA
DMPK	2.2382e-07	2.16454e-05	-5.17838	Breast_Mammary_Tissue	8.39025e-06	0.000876046	-4.45498	Brain_Cerebellum	3.97517e-06	0.000437474	-4.61268	NA	NA	NA	1	1	1	0	3	-2.76421	-3.50709	-2.40373	3.91044	-1.91626	4.21017	NA	NA	0.0057061	0.00045304	0.0162286	9.21279e-05	0.0553323	2.55178e-05	NA	NA	0.192174	0.00849743	0.427234	0.00532144	0.592392	0.00162245	NA	NA
DMPK	2.2382e-07	2.16454e-05	-5.17838	Breast_Mammary_Tissue	8.39025e-06	0.000876046	-4.45498	Brain_Cortex	4.79736e-06	0.000536693	4.57346	NA	NA	NA	1	1	1	0	3	-2.76421	-3.50709	-2.40373	3.91044	-1.39361	0.99339	NA	NA	0.0057061	0.00045304	0.0162286	9.21279e-05	0.163436	0.32052	NA	NA	0.192174	0.00849743	0.427234	0.00532144	0.761966	0.69579	NA	NA
DMPK	2.2382e-07	2.16454e-05	-5.17838	Breast_Mammary_Tissue	8.39025e-06	0.000876046	-4.45498	Brain_Frontal_Cortex_BA9	8.31627e-07	0.00013157	4.9278	NA	NA	NA	1	1	1	0	3	-2.76421	-3.50709	-2.40373	3.91044	1.78499	-4.59325	NA	NA	0.0057061	0.00045304	0.0162286	9.21279e-05	0.0742634	4.36395e-06	NA	NA	0.192174	0.00849743	0.427234	0.00532144	0.638802	0.000393228	NA	NA
DMPK	2.2382e-07	2.16454e-05	-5.17838	Breast_Mammary_Tissue	8.39025e-06	0.000876046	-4.45498	Brain_Hippocampus	4.79736e-06	0.000627855	4.57346	NA	NA	NA	1	1	1	0	3	-2.76421	-3.50709	-2.40373	3.91044	2.51379	-3.99576	NA	NA	0.0057061	0.00045304	0.0162286	9.21279e-05	0.0119442	6.44875e-05	NA	NA	0.192174	0.00849743	0.427234	0.00532144	0.383337	0.00429721	NA	NA
DMPK	2.2382e-07	2.16454e-05	-5.17838	Breast_Mammary_Tissue	8.39025e-06	0.000876046	-4.45498	Brain_Hypothalamus	1.66378e-06	0.000226639	4.79049	NA	NA	NA	1	1	1	0	3	-2.76421	-3.50709	-2.40373	3.91044	1.68322	-4.48302	NA	NA	0.0057061	0.00045304	0.0162286	9.21279e-05	0.0923319	7.35941e-06	NA	NA	0.192174	0.00849743	0.427234	0.00532144	0.687553	0.000680515	NA	NA
DMPK	2.2382e-07	2.16454e-05	-5.17838	Breast_Mammary_Tissue	8.39025e-06	0.000876046	-4.45498	Brain_Nucleus_accumbens_basal_ganglia	1.01879e-05	0.00106212	4.41315	NA	NA	NA	1	1	1	0	3	-2.76421	-3.50709	-2.40373	3.91044	2.09883	-3.94279	NA	NA	0.0057061	0.00045304	0.0162286	9.21279e-05	0.0358316	8.05381e-05	NA	NA	0.192174	0.00849743	0.427234	0.00532144	0.530827	0.00469373	NA	NA
DMPK	2.2382e-07	2.16454e-05	-5.17838	Breast_Mammary_Tissue	8.39025e-06	0.000876046	-4.45498	Brain_Putamen_basal_ganglia	2.10394e-06	0.000286707	4.74318	NA	NA	NA	1	1	1	0	3	-2.76421	-3.50709	-2.40373	3.91044	1.66123	-4.44058	NA	NA	0.0057061	0.00045304	0.0162286	9.21279e-05	0.0966678	8.97169e-06	NA	NA	0.192174	0.00849743	0.427234	0.00532144	0.702012	0.000764484	NA	NA
DMPK	2.2382e-07	2.16454e-05	-5.17838	Breast_Mammary_Tissue	8.39025e-06	0.000876046	-4.45498	Brain_Spinal_cord_cervical_c-1	1.66653e-06	0.000216367	-4.79015	NA	NA	NA	1	1	1	0	3	-2.76421	-3.50709	-2.40373	3.91044	-1.6812	4.48336	NA	NA	0.0057061	0.00045304	0.0162286	9.21279e-05	0.0927234	7.34768e-06	NA	NA	0.192174	0.00849743	0.427234	0.00532144	0.674085	0.000687287	NA	NA
DMPK	2.2382e-07	2.16454e-05	-5.17838	Breast_Mammary_Tissue	8.39025e-06	0.000876046	-4.45498	Brain_Substantia_nigra	3.75956e-05	0.00341282	4.12178	NA	NA	NA	1	1	1	0	3	-2.76421	-3.50709	-2.40373	3.91044	1.23788	-3.92904	NA	NA	0.0057061	0.00045304	0.0162286	9.21279e-05	0.21576	8.52861e-05	NA	NA	0.192174	0.00849743	0.427234	0.00532144	0.805284	0.00573912	NA	NA
DMPK	2.2382e-07	2.16454e-05	-5.17838	Breast_Mammary_Tissue	8.39025e-06	0.000876046	-4.45498	Breast_Mammary_Tissue	6.25637e-07	9.06325e-05	4.98313	NA	NA	NA	1	1	1	0	3	-2.76421	-3.50709	-2.40373	3.91044	2.71496	-5.94104	NA	NA	0.0057061	0.00045304	0.0162286	9.21279e-05	0.0066283	2.83216e-09	NA	NA	0.192174	0.00849743	0.427234	0.00532144	0.271411	6.16222e-07	NA	NA
DMPK	2.2382e-07	2.16454e-05	-5.17838	Breast_Mammary_Tissue	8.39025e-06	0.000876046	-4.45498	Cells_Cultured_fibroblasts	4.79736e-06	0.00048152	-4.57346	NA	NA	NA	1	1	1	0	3	-2.76421	-3.50709	-2.40373	3.91044	-2.51379	3.99576	NA	NA	0.0057061	0.00045304	0.0162286	9.21279e-05	0.0119442	6.44875e-05	NA	NA	0.192174	0.00849743	0.427234	0.00532144	0.358423	0.00330439	NA	NA
DMPK	2.2382e-07	2.16454e-05	-5.17838	Breast_Mammary_Tissue	8.39025e-06	0.000876046	-4.45498	Cells_EBV-transformed_lymphocytes	4.79736e-06	0.000439651	4.57346	NA	NA	NA	1	1	1	0	3	-2.76421	-3.50709	-2.40373	3.91044	1.70472	-3.15603	NA	NA	0.0057061	0.00045304	0.0162286	9.21279e-05	0.0882457	0.00159931	NA	NA	0.192174	0.00849743	0.427234	0.00532144	0.654042	0.0321113	NA	NA
DMPK	2.2382e-07	2.16454e-05	-5.17838	Breast_Mammary_Tissue	8.39025e-06	0.000876046	-4.45498	Colon_Sigmoid	3.97517e-06	0.000418179	-4.61268	NA	NA	NA	1	1	1	0	3	-2.76421	-3.50709	-2.40373	3.91044	-1.91626	4.21017	NA	NA	0.0057061	0.00045304	0.0162286	9.21279e-05	0.0553323	2.55178e-05	NA	NA	0.192174	0.00849743	0.427234	0.00532144	0.594702	0.00156333	NA	NA
DMPK	2.2382e-07	2.16454e-05	-5.17838	Breast_Mammary_Tissue	8.39025e-06	0.000876046	-4.45498	Colon_Transverse	4.79736e-06	0.000517495	4.57346	NA	NA	NA	1	1	1	0	3	-2.76421	-3.50709	-2.40373	3.91044	0.976166	-2.25451	NA	NA	0.0057061	0.00045304	0.0162286	9.21279e-05	0.328982	0.0241641	NA	NA	0.192174	0.00849743	0.427234	0.00532144	0.862588	0.202101	NA	NA
DMPK	2.2382e-07	2.16454e-05	-5.17838	Breast_Mammary_Tissue	8.39025e-06	0.000876046	-4.45498	Esophagus_Gastroesophageal_Junction	3.93504e-06	0.000437129	-4.61478	NA	NA	NA	1	1	1	0	3	-2.76421	-3.50709	-2.40373	3.91044	1.51863	-1.18523	NA	NA	0.0057061	0.00045304	0.0162286	9.21279e-05	0.128856	0.235926	NA	NA	0.192174	0.00849743	0.427234	0.00532144	0.720458	0.60998	NA	NA
DMPK	2.2382e-07	2.16454e-05	-5.17838	Breast_Mammary_Tissue	8.39025e-06	0.000876046	-4.45498	Esophagus_Mucosa	4.79736e-06	0.000546546	-4.57346	NA	NA	NA	1	1	1	0	3	-2.76421	-3.50709	-2.40373	3.91044	-2.51379	3.99576	NA	NA	0.0057061	0.00045304	0.0162286	9.21279e-05	0.0119442	6.44875e-05	NA	NA	0.192174	0.00849743	0.427234	0.00532144	0.334168	0.00334114	NA	NA
DMPK	2.2382e-07	2.16454e-05	-5.17838	Breast_Mammary_Tissue	8.39025e-06	0.000876046	-4.45498	Esophagus_Muscularis	1.65865e-06	0.000203496	-4.79111	NA	NA	NA	1	1	1	0	3	-2.76421	-3.50709	-2.40373	3.91044	-1.67156	4.48765	NA	NA	0.0057061	0.00045304	0.0162286	9.21279e-05	0.0946104	7.20118e-06	NA	NA	0.192174	0.00849743	0.427234	0.00532144	0.671381	0.00053468	NA	NA
DMPK	2.2382e-07	2.16454e-05	-5.17838	Breast_Mammary_Tissue	8.39025e-06	0.000876046	-4.45498	Heart_Atrial_Appendage	4.79736e-06	0.000548442	-4.57346	NA	NA	NA	1	1	1	0	3	-2.76421	-3.50709	-2.40373	3.91044	0.573622	0.179406	NA	NA	0.0057061	0.00045304	0.0162286	9.21279e-05	0.566224	0.857619	NA	NA	0.192174	0.00849743	0.427234	0.00532144	0.931097	0.960718	NA	NA
DMPK	2.2382e-07	2.16454e-05	-5.17838	Breast_Mammary_Tissue	8.39025e-06	0.000876046	-4.45498	Heart_Left_Ventricle	2.25204e-06	0.000307101	4.72938	NA	NA	NA	1	1	1	0	3	-2.76421	-3.50709	-2.40373	3.91044	1.64056	-4.43307	NA	NA	0.0057061	0.00045304	0.0162286	9.21279e-05	0.100888	9.29e-06	NA	NA	0.192174	0.00849743	0.427234	0.00532144	0.690171	0.000750176	NA	NA
DMPK	2.2382e-07	2.16454e-05	-5.17838	Breast_Mammary_Tissue	8.39025e-06	0.000876046	-4.45498	Kidney_Cortex	1.01879e-05	0.00110957	-4.41315	NA	NA	NA	1	1	1	0	3	-2.76421	-3.50709	-2.40373	3.91044	-2.09883	3.94279	NA	NA	0.0057061	0.00045304	0.0162286	9.21279e-05	0.0358316	8.05381e-05	NA	NA	0.192174	0.00849743	0.427234	0.00532144	0.520477	0.00509177	NA	NA
DMPK	2.2382e-07	2.16454e-05	-5.17838	Breast_Mammary_Tissue	8.39025e-06	0.000876046	-4.45498	Liver	4.79736e-06	0.000596171	4.57346	NA	NA	NA	1	1	1	0	3	-2.76421	-3.50709	-2.40373	3.91044	0.853699	-2.12849	NA	NA	0.0057061	0.00045304	0.0162286	9.21279e-05	0.393272	0.0332963	NA	NA	0.192174	0.00849743	0.427234	0.00532144	0.894609	0.249415	NA	NA
DMPK	2.2382e-07	2.16454e-05	-5.17838	Breast_Mammary_Tissue	8.39025e-06	0.000876046	-4.45498	Lung	1.37023e-06	0.000171152	4.82929	NA	NA	NA	1	1	1	0	3	-2.76421	-3.50709	-2.40373	3.91044	1.72155	-4.5109	NA	NA	0.0057061	0.00045304	0.0162286	9.21279e-05	0.0851514	6.45522e-06	NA	NA	0.192174	0.00849743	0.427234	0.00532144	0.641463	0.000500272	NA	NA
DMPK	2.2382e-07	2.16454e-05	-5.17838	Breast_Mammary_Tissue	8.39025e-06	0.000876046	-4.45498	Minor_Salivary_Gland	4.79736e-06	0.000501713	-4.57346	NA	NA	NA	1	1	1	0	3	-2.76421	-3.50709	-2.40373	3.91044	-2.51379	3.99576	NA	NA	0.0057061	0.00045304	0.0162286	9.21279e-05	0.0119442	6.44875e-05	NA	NA	0.192174	0.00849743	0.427234	0.00532144	0.343229	0.00344615	NA	NA
DMPK	2.2382e-07	2.16454e-05	-5.17838	Breast_Mammary_Tissue	8.39025e-06	0.000876046	-4.45498	Muscle_Skeletal	3.75956e-05	0.00272789	4.12178	NA	NA	NA	1	1	1	0	3	-2.76421	-3.50709	-2.40373	3.91044	1.23788	-3.92904	NA	NA	0.0057061	0.00045304	0.0162286	9.21279e-05	0.21576	8.52861e-05	NA	NA	0.192174	0.00849743	0.427234	0.00532144	0.795207	0.00430746	NA	NA
DMPK	2.2382e-07	2.16454e-05	-5.17838	Breast_Mammary_Tissue	8.39025e-06	0.000876046	-4.45498	Nerve_Tibial	4.79736e-06	0.00051381	4.57346	NA	NA	NA	1	1	1	0	3	-2.76421	-3.50709	-2.40373	3.91044	1.11525	-2.43526	NA	NA	0.0057061	0.00045304	0.0162286	9.21279e-05	0.264744	0.0148811	NA	NA	0.192174	0.00849743	0.427234	0.00532144	0.82553	0.152456	NA	NA
DMPK	2.2382e-07	2.16454e-05	-5.17838	Breast_Mammary_Tissue	8.39025e-06	0.000876046	-4.45498	Ovary	2.43575e-06	0.00028982	4.71344	NA	NA	NA	1	1	1	0	3	-2.76421	-3.50709	-2.40373	3.91044	1.60183	-4.42946	NA	NA	0.0057061	0.00045304	0.0162286	9.21279e-05	0.109194	9.44709e-06	NA	NA	0.192174	0.00849743	0.427234	0.00532144	0.687408	0.00070362	NA	NA
DMPK	2.2382e-07	2.16454e-05	-5.17838	Breast_Mammary_Tissue	8.39025e-06	0.000876046	-4.45498	Pancreas	1.62742e-06	0.000229159	4.79492	NA	NA	NA	1	1	1	0	3	-2.76421	-3.50709	-2.40373	3.91044	1.66016	-4.49557	NA	NA	0.0057061	0.00045304	0.0162286	9.21279e-05	0.0968813	6.93843e-06	NA	NA	0.192174	0.00849743	0.427234	0.00532144	0.666254	0.000568833	NA	NA
DMPK	2.2382e-07	2.16454e-05	-5.17838	Breast_Mammary_Tissue	8.39025e-06	0.000876046	-4.45498	Pituitary	3.97517e-06	0.000477668	4.61268	NA	NA	NA	1	1	1	0	3	-2.76421	-3.50709	-2.40373	3.91044	1.91626	-4.21017	NA	NA	0.0057061	0.00045304	0.0162286	9.21279e-05	0.0553323	2.55178e-05	NA	NA	0.192174	0.00849743	0.427234	0.00532144	0.609503	0.00167164	NA	NA
DMPK	2.2382e-07	2.16454e-05	-5.17838	Breast_Mammary_Tissue	8.39025e-06	0.000876046	-4.45498	Prostate	2.05424e-06	0.000243225	4.74801	NA	NA	NA	1	1	1	0	3	-2.76421	-3.50709	-2.40373	3.91044	1.61703	-4.46077	NA	NA	0.0057061	0.00045304	0.0162286	9.21279e-05	0.105872	8.16643e-06	NA	NA	0.192174	0.00849743	0.427234	0.00532144	0.710488	0.000624236	NA	NA
DMPK	2.2382e-07	2.16454e-05	-5.17838	Breast_Mammary_Tissue	8.39025e-06	0.000876046	-4.45498	Skin_Not_Sun_Exposed_Suprapubic	9.6508e-07	0.000142047	4.89863	NA	NA	NA	1	1	1	0	3	-2.76421	-3.50709	-2.40373	3.91044	1.76817	-4.5682	NA	NA	0.0057061	0.00045304	0.0162286	9.21279e-05	0.0770332	4.91932e-06	NA	NA	0.192174	0.00849743	0.427234	0.00532144	0.646889	0.000403119	NA	NA
DMPK	2.2382e-07	2.16454e-05	-5.17838	Breast_Mammary_Tissue	8.39025e-06	0.000876046	-4.45498	Skin_Sun_Exposed_Lower_leg	1.87088e-06	0.000230033	4.76689	NA	NA	NA	1	1	1	0	3	-2.76421	-3.50709	-2.40373	3.91044	1.65828	-4.46663	NA	NA	0.0057061	0.00045304	0.0162286	9.21279e-05	0.0972609	7.94629e-06	NA	NA	0.192174	0.00849743	0.427234	0.00532144	0.688538	0.000610724	NA	NA
DMPK	2.2382e-07	2.16454e-05	-5.17838	Breast_Mammary_Tissue	8.39025e-06	0.000876046	-4.45498	Small_Intestine_Terminal_Ileum	1.01879e-05	0.000938108	-4.41315	NA	NA	NA	1	1	1	0	3	-2.76421	-3.50709	-2.40373	3.91044	-2.09883	3.94279	NA	NA	0.0057061	0.00045304	0.0162286	9.21279e-05	0.0358316	8.05381e-05	NA	NA	0.192174	0.00849743	0.427234	0.00532144	0.529333	0.00402333	NA	NA
DMPK	2.2382e-07	2.16454e-05	-5.17838	Breast_Mammary_Tissue	8.39025e-06	0.000876046	-4.45498	Spleen	1.62427e-06	0.000201246	4.79531	NA	NA	NA	1	1	1	0	3	-2.76421	-3.50709	-2.40373	3.91044	1.64891	-4.49982	NA	NA	0.0057061	0.00045304	0.0162286	9.21279e-05	0.099166	6.8011e-06	NA	NA	0.192174	0.00849743	0.427234	0.00532144	0.679631	0.000497866	NA	NA
DMPK	2.2382e-07	2.16454e-05	-5.17838	Breast_Mammary_Tissue	8.39025e-06	0.000876046	-4.45498	Stomach	3.37328e-06	0.000404166	4.64667	NA	NA	NA	1	1	1	0	3	-2.76421	-3.50709	-2.40373	3.91044	1.58189	-4.36578	NA	NA	0.0057061	0.00045304	0.0162286	9.21279e-05	0.113675	1.26671e-05	NA	NA	0.192174	0.00849743	0.427234	0.00532144	0.710593	0.000967088	NA	NA
DMPK	2.2382e-07	2.16454e-05	-5.17838	Breast_Mammary_Tissue	8.39025e-06	0.000876046	-4.45498	Testis	1.24848e-06	0.000190956	4.84778	NA	NA	NA	1	1	1	0	3	-2.76421	-3.50709	-2.40373	3.91044	1.70309	-4.53673	NA	NA	0.0057061	0.00045304	0.0162286	9.21279e-05	0.0885503	5.71332e-06	NA	NA	0.192174	0.00849743	0.427234	0.00532144	0.688147	0.000526153	NA	NA
DMPK	2.2382e-07	2.16454e-05	-5.17838	Breast_Mammary_Tissue	8.39025e-06	0.000876046	-4.45498	Thyroid	4.53318e-06	0.00047661	-4.58531	NA	NA	NA	1	1	1	0	3	-2.76421	-3.50709	-2.40373	3.91044	-2.68629	3.9571	NA	NA	0.0057061	0.00045304	0.0162286	9.21279e-05	0.00722494	7.58666e-05	NA	NA	0.192174	0.00849743	0.427234	0.00532144	0.269176	0.00374695	NA	NA
DMPK	2.2382e-07	2.16454e-05	-5.17838	Breast_Mammary_Tissue	8.39025e-06	0.000876046	-4.45498	Uterus	3.86002e-06	0.000451935	4.61878	NA	NA	NA	1	1	1	0	3	-2.76421	-3.50709	-2.40373	3.91044	1.56288	-4.34282	NA	NA	0.0057061	0.00045304	0.0162286	9.21279e-05	0.11808	1.40668e-05	NA	NA	0.192174	0.00849743	0.427234	0.00532144	0.701623	0.000977125	NA	NA
DMPK	2.2382e-07	2.16454e-05	-5.17838	Breast_Mammary_Tissue	8.39025e-06	0.000876046	-4.45498	Vagina	4.79736e-06	0.000529426	4.57346	NA	NA	NA	1	1	1	0	3	-2.76421	-3.50709	-2.40373	3.91044	0.455366	-1.59286	NA	NA	0.0057061	0.00045304	0.0162286	9.21279e-05	0.648846	0.111193	NA	NA	0.192174	0.00849743	0.427234	0.00532144	0.955462	0.440035	NA	NA
DMPK	2.2382e-07	2.16454e-05	-5.17838	Breast_Mammary_Tissue	8.39025e-06	0.000876046	-4.45498	Whole_Blood	5.48164e-07	7.40722e-05	5.00864	NA	NA	NA	1	1	1	0	3	-2.76421	-3.50709	-2.40373	3.91044	1.88668	-4.64389	NA	NA	0.0057061	0.00045304	0.0162286	9.21279e-05	0.0592038	3.41906e-06	NA	NA	0.192174	0.00849743	0.427234	0.00532144	0.589525	0.000275158	NA	NA
DMPK	2.2382e-07	2.16454e-05	-5.17838	Breast_Mammary_Tissue	8.39025e-06	0.000876046	-4.45498	smultixcan	4.90619e-07	7.09655e-05	1.62883	NA	NA	NA	1	1	1	0	3	-2.76421	-3.50709	-2.40373	3.91044	-0.130682	-1.76422	NA	NA	0.0057061	0.00045304	0.0162286	9.21279e-05	0.0257527	6.10183e-06	NA	NA	0.192174	0.00849743	0.427234	0.00532144	0.455218	0.00047347	NA	NA
DMPK	2.2382e-07	2.16454e-05	-5.17838	Cells_Cultured_fibroblasts	0.00018428	0.0088394	-3.73965	Adipose_Subcutaneous	1.68549e-06	0.000220639	4.78788	NA	NA	NA	1	1	1	0	3	-2.76421	-3.50709	-0.629696	3.72147	1.65808	-4.48885	NA	NA	0.0057061	0.00045304	0.528894	0.000198066	0.097301	7.16072e-06	NA	NA	0.192174	0.00849743	0.942642	0.00840687	0.66928	0.000567686	NA	NA
DMPK	2.2382e-07	2.16454e-05	-5.17838	Cells_Cultured_fibroblasts	0.00018428	0.0088394	-3.73965	Adipose_Visceral_Omentum	8.63144e-07	0.000127552	4.92052	NA	NA	NA	1	1	1	0	3	-2.76421	-3.50709	-0.629696	3.72147	1.81057	-4.57684	NA	NA	0.0057061	0.00045304	0.528894	0.000198066	0.0702079	4.72053e-06	NA	NA	0.192174	0.00849743	0.942642	0.00840687	0.61593	0.000381682	NA	NA
DMPK	2.2382e-07	2.16454e-05	-5.17838	Cells_Cultured_fibroblasts	0.00018428	0.0088394	-3.73965	Adrenal_Gland	2.20966e-06	0.000265845	4.73324	NA	NA	NA	1	1	1	0	3	-2.76421	-3.50709	-0.629696	3.72147	1.63391	-4.43941	NA	NA	0.0057061	0.00045304	0.528894	0.000198066	0.102277	9.02051e-06	NA	NA	0.192174	0.00849743	0.942642	0.00840687	0.691585	0.000674353	NA	NA
DMPK	2.2382e-07	2.16454e-05	-5.17838	Cells_Cultured_fibroblasts	0.00018428	0.0088394	-3.73965	Artery_Aorta	3.39311e-06	0.00034701	4.64547	NA	NA	NA	1	1	1	0	3	-2.76421	-3.50709	-0.629696	3.72147	1.56355	-4.37076	NA	NA	0.0057061	0.00045304	0.528894	0.000198066	0.117922	1.23815e-05	NA	NA	0.192174	0.00849743	0.942642	0.00840687	0.70055	0.000846041	NA	NA
DMPK	2.2382e-07	2.16454e-05	-5.17838	Cells_Cultured_fibroblasts	0.00018428	0.0088394	-3.73965	Artery_Coronary	7.69953e-06	0.000799864	-4.47337	NA	NA	NA	1	1	1	0	3	-2.76421	-3.50709	-0.629696	3.72147	-2.66056	3.84731	NA	NA	0.0057061	0.00045304	0.528894	0.000198066	0.00780117	0.00011942	NA	NA	0.192174	0.00849743	0.942642	0.00840687	0.289615	0.00573595	NA	NA
DMPK	2.2382e-07	2.16454e-05	-5.17838	Cells_Cultured_fibroblasts	0.00018428	0.0088394	-3.73965	Artery_Tibial	4.0759e-06	0.000408464	4.60747	NA	NA	NA	1	1	1	0	3	-2.76421	-3.50709	-0.629696	3.72147	1.55101	-4.33493	NA	NA	0.0057061	0.00045304	0.528894	0.000198066	0.120898	1.45806e-05	NA	NA	0.192174	0.00849743	0.942642	0.00840687	0.701093	0.000976749	NA	NA
DMPK	2.2382e-07	2.16454e-05	-5.17838	Cells_Cultured_fibroblasts	0.00018428	0.0088394	-3.73965	Brain_Amygdala	1.53373e-06	0.000241089	4.80679	NA	NA	NA	1	1	1	0	3	-2.76421	-3.50709	-0.629696	3.72147	1.6999	-4.49454	NA	NA	0.0057061	0.00045304	0.528894	0.000198066	0.0891488	6.97207e-06	NA	NA	0.192174	0.00849743	0.942642	0.00840687	0.691341	0.000680156	NA	NA
DMPK	2.2382e-07	2.16454e-05	-5.17838	Cells_Cultured_fibroblasts	0.00018428	0.0088394	-3.73965	Brain_Anterior_cingulate_cortex_BA24	4.53318e-06	0.000524936	-4.58531	NA	NA	NA	1	1	1	0	3	-2.76421	-3.50709	-0.629696	3.72147	-2.68629	3.9571	NA	NA	0.0057061	0.00045304	0.528894	0.000198066	0.00722494	7.58666e-05	NA	NA	0.192174	0.00849743	0.942642	0.00840687	0.300168	0.00465109	NA	NA
DMPK	2.2382e-07	2.16454e-05	-5.17838	Cells_Cultured_fibroblasts	0.00018428	0.0088394	-3.73965	Brain_Caudate_basal_ganglia	2.3476e-06	0.000311104	4.72094	NA	NA	NA	1	1	1	0	3	-2.76421	-3.50709	-0.629696	3.72147	1.64045	-4.42419	NA	NA	0.0057061	0.00045304	0.528894	0.000198066	0.100911	9.68037e-06	NA	NA	0.192174	0.00849743	0.942642	0.00840687	0.694392	0.000774615	NA	NA
DMPK	2.2382e-07	2.16454e-05	-5.17838	Cells_Cultured_fibroblasts	0.00018428	0.0088394	-3.73965	Brain_Cerebellar_Hemisphere	1.24945e-06	0.000151753	4.84763	NA	NA	NA	1	1	1	0	3	-2.76421	-3.50709	-0.629696	3.72147	2.74485	-5.86603	NA	NA	0.0057061	0.00045304	0.528894	0.000198066	0.00605391	4.46354e-09	NA	NA	0.192174	0.00849743	0.942642	0.00840687	0.262023	8.70698e-07	NA	NA
DMPK	2.2382e-07	2.16454e-05	-5.17838	Cells_Cultured_fibroblasts	0.00018428	0.0088394	-3.73965	Brain_Cerebellum	3.97517e-06	0.000437474	-4.61268	NA	NA	NA	1	1	1	0	3	-2.76421	-3.50709	-0.629696	3.72147	-1.91626	4.21017	NA	NA	0.0057061	0.00045304	0.528894	0.000198066	0.0553323	2.55178e-05	NA	NA	0.192174	0.00849743	0.942642	0.00840687	0.592392	0.00162245	NA	NA
DMPK	2.2382e-07	2.16454e-05	-5.17838	Cells_Cultured_fibroblasts	0.00018428	0.0088394	-3.73965	Brain_Cortex	4.79736e-06	0.000536693	4.57346	NA	NA	NA	1	1	1	0	3	-2.76421	-3.50709	-0.629696	3.72147	-1.39361	0.99339	NA	NA	0.0057061	0.00045304	0.528894	0.000198066	0.163436	0.32052	NA	NA	0.192174	0.00849743	0.942642	0.00840687	0.761966	0.69579	NA	NA
DMPK	2.2382e-07	2.16454e-05	-5.17838	Cells_Cultured_fibroblasts	0.00018428	0.0088394	-3.73965	Brain_Frontal_Cortex_BA9	8.31627e-07	0.00013157	4.9278	NA	NA	NA	1	1	1	0	3	-2.76421	-3.50709	-0.629696	3.72147	1.78499	-4.59325	NA	NA	0.0057061	0.00045304	0.528894	0.000198066	0.0742634	4.36395e-06	NA	NA	0.192174	0.00849743	0.942642	0.00840687	0.638802	0.000393228	NA	NA
DMPK	2.2382e-07	2.16454e-05	-5.17838	Cells_Cultured_fibroblasts	0.00018428	0.0088394	-3.73965	Brain_Hippocampus	4.79736e-06	0.000627855	4.57346	NA	NA	NA	1	1	1	0	3	-2.76421	-3.50709	-0.629696	3.72147	2.51379	-3.99576	NA	NA	0.0057061	0.00045304	0.528894	0.000198066	0.0119442	6.44875e-05	NA	NA	0.192174	0.00849743	0.942642	0.00840687	0.383337	0.00429721	NA	NA
DMPK	2.2382e-07	2.16454e-05	-5.17838	Cells_Cultured_fibroblasts	0.00018428	0.0088394	-3.73965	Brain_Hypothalamus	1.66378e-06	0.000226639	4.79049	NA	NA	NA	1	1	1	0	3	-2.76421	-3.50709	-0.629696	3.72147	1.68322	-4.48302	NA	NA	0.0057061	0.00045304	0.528894	0.000198066	0.0923319	7.35941e-06	NA	NA	0.192174	0.00849743	0.942642	0.00840687	0.687553	0.000680515	NA	NA
DMPK	2.2382e-07	2.16454e-05	-5.17838	Cells_Cultured_fibroblasts	0.00018428	0.0088394	-3.73965	Brain_Nucleus_accumbens_basal_ganglia	1.01879e-05	0.00106212	4.41315	NA	NA	NA	1	1	1	0	3	-2.76421	-3.50709	-0.629696	3.72147	2.09883	-3.94279	NA	NA	0.0057061	0.00045304	0.528894	0.000198066	0.0358316	8.05381e-05	NA	NA	0.192174	0.00849743	0.942642	0.00840687	0.530827	0.00469373	NA	NA
DMPK	2.2382e-07	2.16454e-05	-5.17838	Cells_Cultured_fibroblasts	0.00018428	0.0088394	-3.73965	Brain_Putamen_basal_ganglia	2.10394e-06	0.000286707	4.74318	NA	NA	NA	1	1	1	0	3	-2.76421	-3.50709	-0.629696	3.72147	1.66123	-4.44058	NA	NA	0.0057061	0.00045304	0.528894	0.000198066	0.0966678	8.97169e-06	NA	NA	0.192174	0.00849743	0.942642	0.00840687	0.702012	0.000764484	NA	NA
DMPK	2.2382e-07	2.16454e-05	-5.17838	Cells_Cultured_fibroblasts	0.00018428	0.0088394	-3.73965	Brain_Spinal_cord_cervical_c-1	1.66653e-06	0.000216367	-4.79015	NA	NA	NA	1	1	1	0	3	-2.76421	-3.50709	-0.629696	3.72147	-1.6812	4.48336	NA	NA	0.0057061	0.00045304	0.528894	0.000198066	0.0927234	7.34768e-06	NA	NA	0.192174	0.00849743	0.942642	0.00840687	0.674085	0.000687287	NA	NA
DMPK	2.2382e-07	2.16454e-05	-5.17838	Cells_Cultured_fibroblasts	0.00018428	0.0088394	-3.73965	Brain_Substantia_nigra	3.75956e-05	0.00341282	4.12178	NA	NA	NA	1	1	1	0	3	-2.76421	-3.50709	-0.629696	3.72147	1.23788	-3.92904	NA	NA	0.0057061	0.00045304	0.528894	0.000198066	0.21576	8.52861e-05	NA	NA	0.192174	0.00849743	0.942642	0.00840687	0.805284	0.00573912	NA	NA
DMPK	2.2382e-07	2.16454e-05	-5.17838	Cells_Cultured_fibroblasts	0.00018428	0.0088394	-3.73965	Breast_Mammary_Tissue	6.25637e-07	9.06325e-05	4.98313	NA	NA	NA	1	1	1	0	3	-2.76421	-3.50709	-0.629696	3.72147	2.71496	-5.94104	NA	NA	0.0057061	0.00045304	0.528894	0.000198066	0.0066283	2.83216e-09	NA	NA	0.192174	0.00849743	0.942642	0.00840687	0.271411	6.16222e-07	NA	NA
DMPK	2.2382e-07	2.16454e-05	-5.17838	Cells_Cultured_fibroblasts	0.00018428	0.0088394	-3.73965	Cells_Cultured_fibroblasts	4.79736e-06	0.00048152	-4.57346	NA	NA	NA	1	1	1	0	3	-2.76421	-3.50709	-0.629696	3.72147	-2.51379	3.99576	NA	NA	0.0057061	0.00045304	0.528894	0.000198066	0.0119442	6.44875e-05	NA	NA	0.192174	0.00849743	0.942642	0.00840687	0.358423	0.00330439	NA	NA
DMPK	2.2382e-07	2.16454e-05	-5.17838	Cells_Cultured_fibroblasts	0.00018428	0.0088394	-3.73965	Cells_EBV-transformed_lymphocytes	4.79736e-06	0.000439651	4.57346	NA	NA	NA	1	1	1	0	3	-2.76421	-3.50709	-0.629696	3.72147	1.70472	-3.15603	NA	NA	0.0057061	0.00045304	0.528894	0.000198066	0.0882457	0.00159931	NA	NA	0.192174	0.00849743	0.942642	0.00840687	0.654042	0.0321113	NA	NA
DMPK	2.2382e-07	2.16454e-05	-5.17838	Cells_Cultured_fibroblasts	0.00018428	0.0088394	-3.73965	Colon_Sigmoid	3.97517e-06	0.000418179	-4.61268	NA	NA	NA	1	1	1	0	3	-2.76421	-3.50709	-0.629696	3.72147	-1.91626	4.21017	NA	NA	0.0057061	0.00045304	0.528894	0.000198066	0.0553323	2.55178e-05	NA	NA	0.192174	0.00849743	0.942642	0.00840687	0.594702	0.00156333	NA	NA
DMPK	2.2382e-07	2.16454e-05	-5.17838	Cells_Cultured_fibroblasts	0.00018428	0.0088394	-3.73965	Colon_Transverse	4.79736e-06	0.000517495	4.57346	NA	NA	NA	1	1	1	0	3	-2.76421	-3.50709	-0.629696	3.72147	0.976166	-2.25451	NA	NA	0.0057061	0.00045304	0.528894	0.000198066	0.328982	0.0241641	NA	NA	0.192174	0.00849743	0.942642	0.00840687	0.862588	0.202101	NA	NA
DMPK	2.2382e-07	2.16454e-05	-5.17838	Cells_Cultured_fibroblasts	0.00018428	0.0088394	-3.73965	Esophagus_Gastroesophageal_Junction	3.93504e-06	0.000437129	-4.61478	NA	NA	NA	1	1	1	0	3	-2.76421	-3.50709	-0.629696	3.72147	1.51863	-1.18523	NA	NA	0.0057061	0.00045304	0.528894	0.000198066	0.128856	0.235926	NA	NA	0.192174	0.00849743	0.942642	0.00840687	0.720458	0.60998	NA	NA
DMPK	2.2382e-07	2.16454e-05	-5.17838	Cells_Cultured_fibroblasts	0.00018428	0.0088394	-3.73965	Esophagus_Mucosa	4.79736e-06	0.000546546	-4.57346	NA	NA	NA	1	1	1	0	3	-2.76421	-3.50709	-0.629696	3.72147	-2.51379	3.99576	NA	NA	0.0057061	0.00045304	0.528894	0.000198066	0.0119442	6.44875e-05	NA	NA	0.192174	0.00849743	0.942642	0.00840687	0.334168	0.00334114	NA	NA
DMPK	2.2382e-07	2.16454e-05	-5.17838	Cells_Cultured_fibroblasts	0.00018428	0.0088394	-3.73965	Esophagus_Muscularis	1.65865e-06	0.000203496	-4.79111	NA	NA	NA	1	1	1	0	3	-2.76421	-3.50709	-0.629696	3.72147	-1.67156	4.48765	NA	NA	0.0057061	0.00045304	0.528894	0.000198066	0.0946104	7.20118e-06	NA	NA	0.192174	0.00849743	0.942642	0.00840687	0.671381	0.00053468	NA	NA
DMPK	2.2382e-07	2.16454e-05	-5.17838	Cells_Cultured_fibroblasts	0.00018428	0.0088394	-3.73965	Heart_Atrial_Appendage	4.79736e-06	0.000548442	-4.57346	NA	NA	NA	1	1	1	0	3	-2.76421	-3.50709	-0.629696	3.72147	0.573622	0.179406	NA	NA	0.0057061	0.00045304	0.528894	0.000198066	0.566224	0.857619	NA	NA	0.192174	0.00849743	0.942642	0.00840687	0.931097	0.960718	NA	NA
DMPK	2.2382e-07	2.16454e-05	-5.17838	Cells_Cultured_fibroblasts	0.00018428	0.0088394	-3.73965	Heart_Left_Ventricle	2.25204e-06	0.000307101	4.72938	NA	NA	NA	1	1	1	0	3	-2.76421	-3.50709	-0.629696	3.72147	1.64056	-4.43307	NA	NA	0.0057061	0.00045304	0.528894	0.000198066	0.100888	9.29e-06	NA	NA	0.192174	0.00849743	0.942642	0.00840687	0.690171	0.000750176	NA	NA
DMPK	2.2382e-07	2.16454e-05	-5.17838	Cells_Cultured_fibroblasts	0.00018428	0.0088394	-3.73965	Kidney_Cortex	1.01879e-05	0.00110957	-4.41315	NA	NA	NA	1	1	1	0	3	-2.76421	-3.50709	-0.629696	3.72147	-2.09883	3.94279	NA	NA	0.0057061	0.00045304	0.528894	0.000198066	0.0358316	8.05381e-05	NA	NA	0.192174	0.00849743	0.942642	0.00840687	0.520477	0.00509177	NA	NA
DMPK	2.2382e-07	2.16454e-05	-5.17838	Cells_Cultured_fibroblasts	0.00018428	0.0088394	-3.73965	Liver	4.79736e-06	0.000596171	4.57346	NA	NA	NA	1	1	1	0	3	-2.76421	-3.50709	-0.629696	3.72147	0.853699	-2.12849	NA	NA	0.0057061	0.00045304	0.528894	0.000198066	0.393272	0.0332963	NA	NA	0.192174	0.00849743	0.942642	0.00840687	0.894609	0.249415	NA	NA
DMPK	2.2382e-07	2.16454e-05	-5.17838	Cells_Cultured_fibroblasts	0.00018428	0.0088394	-3.73965	Lung	1.37023e-06	0.000171152	4.82929	NA	NA	NA	1	1	1	0	3	-2.76421	-3.50709	-0.629696	3.72147	1.72155	-4.5109	NA	NA	0.0057061	0.00045304	0.528894	0.000198066	0.0851514	6.45522e-06	NA	NA	0.192174	0.00849743	0.942642	0.00840687	0.641463	0.000500272	NA	NA
DMPK	2.2382e-07	2.16454e-05	-5.17838	Cells_Cultured_fibroblasts	0.00018428	0.0088394	-3.73965	Minor_Salivary_Gland	4.79736e-06	0.000501713	-4.57346	NA	NA	NA	1	1	1	0	3	-2.76421	-3.50709	-0.629696	3.72147	-2.51379	3.99576	NA	NA	0.0057061	0.00045304	0.528894	0.000198066	0.0119442	6.44875e-05	NA	NA	0.192174	0.00849743	0.942642	0.00840687	0.343229	0.00344615	NA	NA
DMPK	2.2382e-07	2.16454e-05	-5.17838	Cells_Cultured_fibroblasts	0.00018428	0.0088394	-3.73965	Muscle_Skeletal	3.75956e-05	0.00272789	4.12178	NA	NA	NA	1	1	1	0	3	-2.76421	-3.50709	-0.629696	3.72147	1.23788	-3.92904	NA	NA	0.0057061	0.00045304	0.528894	0.000198066	0.21576	8.52861e-05	NA	NA	0.192174	0.00849743	0.942642	0.00840687	0.795207	0.00430746	NA	NA
DMPK	2.2382e-07	2.16454e-05	-5.17838	Cells_Cultured_fibroblasts	0.00018428	0.0088394	-3.73965	Nerve_Tibial	4.79736e-06	0.00051381	4.57346	NA	NA	NA	1	1	1	0	3	-2.76421	-3.50709	-0.629696	3.72147	1.11525	-2.43526	NA	NA	0.0057061	0.00045304	0.528894	0.000198066	0.264744	0.0148811	NA	NA	0.192174	0.00849743	0.942642	0.00840687	0.82553	0.152456	NA	NA
DMPK	2.2382e-07	2.16454e-05	-5.17838	Cells_Cultured_fibroblasts	0.00018428	0.0088394	-3.73965	Ovary	2.43575e-06	0.00028982	4.71344	NA	NA	NA	1	1	1	0	3	-2.76421	-3.50709	-0.629696	3.72147	1.60183	-4.42946	NA	NA	0.0057061	0.00045304	0.528894	0.000198066	0.109194	9.44709e-06	NA	NA	0.192174	0.00849743	0.942642	0.00840687	0.687408	0.00070362	NA	NA
DMPK	2.2382e-07	2.16454e-05	-5.17838	Cells_Cultured_fibroblasts	0.00018428	0.0088394	-3.73965	Pancreas	1.62742e-06	0.000229159	4.79492	NA	NA	NA	1	1	1	0	3	-2.76421	-3.50709	-0.629696	3.72147	1.66016	-4.49557	NA	NA	0.0057061	0.00045304	0.528894	0.000198066	0.0968813	6.93843e-06	NA	NA	0.192174	0.00849743	0.942642	0.00840687	0.666254	0.000568833	NA	NA
DMPK	2.2382e-07	2.16454e-05	-5.17838	Cells_Cultured_fibroblasts	0.00018428	0.0088394	-3.73965	Pituitary	3.97517e-06	0.000477668	4.61268	NA	NA	NA	1	1	1	0	3	-2.76421	-3.50709	-0.629696	3.72147	1.91626	-4.21017	NA	NA	0.0057061	0.00045304	0.528894	0.000198066	0.0553323	2.55178e-05	NA	NA	0.192174	0.00849743	0.942642	0.00840687	0.609503	0.00167164	NA	NA
DMPK	2.2382e-07	2.16454e-05	-5.17838	Cells_Cultured_fibroblasts	0.00018428	0.0088394	-3.73965	Prostate	2.05424e-06	0.000243225	4.74801	NA	NA	NA	1	1	1	0	3	-2.76421	-3.50709	-0.629696	3.72147	1.61703	-4.46077	NA	NA	0.0057061	0.00045304	0.528894	0.000198066	0.105872	8.16643e-06	NA	NA	0.192174	0.00849743	0.942642	0.00840687	0.710488	0.000624236	NA	NA
DMPK	2.2382e-07	2.16454e-05	-5.17838	Cells_Cultured_fibroblasts	0.00018428	0.0088394	-3.73965	Skin_Not_Sun_Exposed_Suprapubic	9.6508e-07	0.000142047	4.89863	NA	NA	NA	1	1	1	0	3	-2.76421	-3.50709	-0.629696	3.72147	1.76817	-4.5682	NA	NA	0.0057061	0.00045304	0.528894	0.000198066	0.0770332	4.91932e-06	NA	NA	0.192174	0.00849743	0.942642	0.00840687	0.646889	0.000403119	NA	NA
DMPK	2.2382e-07	2.16454e-05	-5.17838	Cells_Cultured_fibroblasts	0.00018428	0.0088394	-3.73965	Skin_Sun_Exposed_Lower_leg	1.87088e-06	0.000230033	4.76689	NA	NA	NA	1	1	1	0	3	-2.76421	-3.50709	-0.629696	3.72147	1.65828	-4.46663	NA	NA	0.0057061	0.00045304	0.528894	0.000198066	0.0972609	7.94629e-06	NA	NA	0.192174	0.00849743	0.942642	0.00840687	0.688538	0.000610724	NA	NA
DMPK	2.2382e-07	2.16454e-05	-5.17838	Cells_Cultured_fibroblasts	0.00018428	0.0088394	-3.73965	Small_Intestine_Terminal_Ileum	1.01879e-05	0.000938108	-4.41315	NA	NA	NA	1	1	1	0	3	-2.76421	-3.50709	-0.629696	3.72147	-2.09883	3.94279	NA	NA	0.0057061	0.00045304	0.528894	0.000198066	0.0358316	8.05381e-05	NA	NA	0.192174	0.00849743	0.942642	0.00840687	0.529333	0.00402333	NA	NA
DMPK	2.2382e-07	2.16454e-05	-5.17838	Cells_Cultured_fibroblasts	0.00018428	0.0088394	-3.73965	Spleen	1.62427e-06	0.000201246	4.79531	NA	NA	NA	1	1	1	0	3	-2.76421	-3.50709	-0.629696	3.72147	1.64891	-4.49982	NA	NA	0.0057061	0.00045304	0.528894	0.000198066	0.099166	6.8011e-06	NA	NA	0.192174	0.00849743	0.942642	0.00840687	0.679631	0.000497866	NA	NA
DMPK	2.2382e-07	2.16454e-05	-5.17838	Cells_Cultured_fibroblasts	0.00018428	0.0088394	-3.73965	Stomach	3.37328e-06	0.000404166	4.64667	NA	NA	NA	1	1	1	0	3	-2.76421	-3.50709	-0.629696	3.72147	1.58189	-4.36578	NA	NA	0.0057061	0.00045304	0.528894	0.000198066	0.113675	1.26671e-05	NA	NA	0.192174	0.00849743	0.942642	0.00840687	0.710593	0.000967088	NA	NA
DMPK	2.2382e-07	2.16454e-05	-5.17838	Cells_Cultured_fibroblasts	0.00018428	0.0088394	-3.73965	Testis	1.24848e-06	0.000190956	4.84778	NA	NA	NA	1	1	1	0	3	-2.76421	-3.50709	-0.629696	3.72147	1.70309	-4.53673	NA	NA	0.0057061	0.00045304	0.528894	0.000198066	0.0885503	5.71332e-06	NA	NA	0.192174	0.00849743	0.942642	0.00840687	0.688147	0.000526153	NA	NA
DMPK	2.2382e-07	2.16454e-05	-5.17838	Cells_Cultured_fibroblasts	0.00018428	0.0088394	-3.73965	Thyroid	4.53318e-06	0.00047661	-4.58531	NA	NA	NA	1	1	1	0	3	-2.76421	-3.50709	-0.629696	3.72147	-2.68629	3.9571	NA	NA	0.0057061	0.00045304	0.528894	0.000198066	0.00722494	7.58666e-05	NA	NA	0.192174	0.00849743	0.942642	0.00840687	0.269176	0.00374695	NA	NA
DMPK	2.2382e-07	2.16454e-05	-5.17838	Cells_Cultured_fibroblasts	0.00018428	0.0088394	-3.73965	Uterus	3.86002e-06	0.000451935	4.61878	NA	NA	NA	1	1	1	0	3	-2.76421	-3.50709	-0.629696	3.72147	1.56288	-4.34282	NA	NA	0.0057061	0.00045304	0.528894	0.000198066	0.11808	1.40668e-05	NA	NA	0.192174	0.00849743	0.942642	0.00840687	0.701623	0.000977125	NA	NA
DMPK	2.2382e-07	2.16454e-05	-5.17838	Cells_Cultured_fibroblasts	0.00018428	0.0088394	-3.73965	Vagina	4.79736e-06	0.000529426	4.57346	NA	NA	NA	1	1	1	0	3	-2.76421	-3.50709	-0.629696	3.72147	0.455366	-1.59286	NA	NA	0.0057061	0.00045304	0.528894	0.000198066	0.648846	0.111193	NA	NA	0.192174	0.00849743	0.942642	0.00840687	0.955462	0.440035	NA	NA
DMPK	2.2382e-07	2.16454e-05	-5.17838	Cells_Cultured_fibroblasts	0.00018428	0.0088394	-3.73965	Whole_Blood	5.48164e-07	7.40722e-05	5.00864	NA	NA	NA	1	1	1	0	3	-2.76421	-3.50709	-0.629696	3.72147	1.88668	-4.64389	NA	NA	0.0057061	0.00045304	0.528894	0.000198066	0.0592038	3.41906e-06	NA	NA	0.192174	0.00849743	0.942642	0.00840687	0.589525	0.000275158	NA	NA
DMPK	2.2382e-07	2.16454e-05	-5.17838	Cells_Cultured_fibroblasts	0.00018428	0.0088394	-3.73965	smultixcan	4.90619e-07	7.09655e-05	1.62883	NA	NA	NA	1	1	1	0	3	-2.76421	-3.50709	-0.629696	3.72147	-0.130682	-1.76422	NA	NA	0.0057061	0.00045304	0.528894	0.000198066	0.0257527	6.10183e-06	NA	NA	0.192174	0.00849743	0.942642	0.00840687	0.455218	0.00047347	NA	NA
DMPK	2.2382e-07	2.16454e-05	-5.17838	Lung	1.90607e-05	0.00158785	-4.27562	Adipose_Subcutaneous	1.68549e-06	0.000220639	4.78788	NA	NA	NA	1	1	1	0	3	-2.76421	-3.50709	-2.6977	3.5993	1.65808	-4.48885	NA	NA	0.0057061	0.00045304	0.00698196	0.000319069	0.097301	7.16072e-06	NA	NA	0.192174	0.00849743	0.311514	0.0121535	0.66928	0.000567686	NA	NA
DMPK	2.2382e-07	2.16454e-05	-5.17838	Lung	1.90607e-05	0.00158785	-4.27562	Adipose_Visceral_Omentum	8.63144e-07	0.000127552	4.92052	NA	NA	NA	1	1	1	0	3	-2.76421	-3.50709	-2.6977	3.5993	1.81057	-4.57684	NA	NA	0.0057061	0.00045304	0.00698196	0.000319069	0.0702079	4.72053e-06	NA	NA	0.192174	0.00849743	0.311514	0.0121535	0.61593	0.000381682	NA	NA
DMPK	2.2382e-07	2.16454e-05	-5.17838	Lung	1.90607e-05	0.00158785	-4.27562	Adrenal_Gland	2.20966e-06	0.000265845	4.73324	NA	NA	NA	1	1	1	0	3	-2.76421	-3.50709	-2.6977	3.5993	1.63391	-4.43941	NA	NA	0.0057061	0.00045304	0.00698196	0.000319069	0.102277	9.02051e-06	NA	NA	0.192174	0.00849743	0.311514	0.0121535	0.691585	0.000674353	NA	NA
DMPK	2.2382e-07	2.16454e-05	-5.17838	Lung	1.90607e-05	0.00158785	-4.27562	Artery_Aorta	3.39311e-06	0.00034701	4.64547	NA	NA	NA	1	1	1	0	3	-2.76421	-3.50709	-2.6977	3.5993	1.56355	-4.37076	NA	NA	0.0057061	0.00045304	0.00698196	0.000319069	0.117922	1.23815e-05	NA	NA	0.192174	0.00849743	0.311514	0.0121535	0.70055	0.000846041	NA	NA
DMPK	2.2382e-07	2.16454e-05	-5.17838	Lung	1.90607e-05	0.00158785	-4.27562	Artery_Coronary	7.69953e-06	0.000799864	-4.47337	NA	NA	NA	1	1	1	0	3	-2.76421	-3.50709	-2.6977	3.5993	-2.66056	3.84731	NA	NA	0.0057061	0.00045304	0.00698196	0.000319069	0.00780117	0.00011942	NA	NA	0.192174	0.00849743	0.311514	0.0121535	0.289615	0.00573595	NA	NA
DMPK	2.2382e-07	2.16454e-05	-5.17838	Lung	1.90607e-05	0.00158785	-4.27562	Artery_Tibial	4.0759e-06	0.000408464	4.60747	NA	NA	NA	1	1	1	0	3	-2.76421	-3.50709	-2.6977	3.5993	1.55101	-4.33493	NA	NA	0.0057061	0.00045304	0.00698196	0.000319069	0.120898	1.45806e-05	NA	NA	0.192174	0.00849743	0.311514	0.0121535	0.701093	0.000976749	NA	NA
DMPK	2.2382e-07	2.16454e-05	-5.17838	Lung	1.90607e-05	0.00158785	-4.27562	Brain_Amygdala	1.53373e-06	0.000241089	4.80679	NA	NA	NA	1	1	1	0	3	-2.76421	-3.50709	-2.6977	3.5993	1.6999	-4.49454	NA	NA	0.0057061	0.00045304	0.00698196	0.000319069	0.0891488	6.97207e-06	NA	NA	0.192174	0.00849743	0.311514	0.0121535	0.691341	0.000680156	NA	NA
DMPK	2.2382e-07	2.16454e-05	-5.17838	Lung	1.90607e-05	0.00158785	-4.27562	Brain_Anterior_cingulate_cortex_BA24	4.53318e-06	0.000524936	-4.58531	NA	NA	NA	1	1	1	0	3	-2.76421	-3.50709	-2.6977	3.5993	-2.68629	3.9571	NA	NA	0.0057061	0.00045304	0.00698196	0.000319069	0.00722494	7.58666e-05	NA	NA	0.192174	0.00849743	0.311514	0.0121535	0.300168	0.00465109	NA	NA
DMPK	2.2382e-07	2.16454e-05	-5.17838	Lung	1.90607e-05	0.00158785	-4.27562	Brain_Caudate_basal_ganglia	2.3476e-06	0.000311104	4.72094	NA	NA	NA	1	1	1	0	3	-2.76421	-3.50709	-2.6977	3.5993	1.64045	-4.42419	NA	NA	0.0057061	0.00045304	0.00698196	0.000319069	0.100911	9.68037e-06	NA	NA	0.192174	0.00849743	0.311514	0.0121535	0.694392	0.000774615	NA	NA
DMPK	2.2382e-07	2.16454e-05	-5.17838	Lung	1.90607e-05	0.00158785	-4.27562	Brain_Cerebellar_Hemisphere	1.24945e-06	0.000151753	4.84763	NA	NA	NA	1	1	1	0	3	-2.76421	-3.50709	-2.6977	3.5993	2.74485	-5.86603	NA	NA	0.0057061	0.00045304	0.00698196	0.000319069	0.00605391	4.46354e-09	NA	NA	0.192174	0.00849743	0.311514	0.0121535	0.262023	8.70698e-07	NA	NA
DMPK	2.2382e-07	2.16454e-05	-5.17838	Lung	1.90607e-05	0.00158785	-4.27562	Brain_Cerebellum	3.97517e-06	0.000437474	-4.61268	NA	NA	NA	1	1	1	0	3	-2.76421	-3.50709	-2.6977	3.5993	-1.91626	4.21017	NA	NA	0.0057061	0.00045304	0.00698196	0.000319069	0.0553323	2.55178e-05	NA	NA	0.192174	0.00849743	0.311514	0.0121535	0.592392	0.00162245	NA	NA
DMPK	2.2382e-07	2.16454e-05	-5.17838	Lung	1.90607e-05	0.00158785	-4.27562	Brain_Cortex	4.79736e-06	0.000536693	4.57346	NA	NA	NA	1	1	1	0	3	-2.76421	-3.50709	-2.6977	3.5993	-1.39361	0.99339	NA	NA	0.0057061	0.00045304	0.00698196	0.000319069	0.163436	0.32052	NA	NA	0.192174	0.00849743	0.311514	0.0121535	0.761966	0.69579	NA	NA
DMPK	2.2382e-07	2.16454e-05	-5.17838	Lung	1.90607e-05	0.00158785	-4.27562	Brain_Frontal_Cortex_BA9	8.31627e-07	0.00013157	4.9278	NA	NA	NA	1	1	1	0	3	-2.76421	-3.50709	-2.6977	3.5993	1.78499	-4.59325	NA	NA	0.0057061	0.00045304	0.00698196	0.000319069	0.0742634	4.36395e-06	NA	NA	0.192174	0.00849743	0.311514	0.0121535	0.638802	0.000393228	NA	NA
DMPK	2.2382e-07	2.16454e-05	-5.17838	Lung	1.90607e-05	0.00158785	-4.27562	Brain_Hippocampus	4.79736e-06	0.000627855	4.57346	NA	NA	NA	1	1	1	0	3	-2.76421	-3.50709	-2.6977	3.5993	2.51379	-3.99576	NA	NA	0.0057061	0.00045304	0.00698196	0.000319069	0.0119442	6.44875e-05	NA	NA	0.192174	0.00849743	0.311514	0.0121535	0.383337	0.00429721	NA	NA
DMPK	2.2382e-07	2.16454e-05	-5.17838	Lung	1.90607e-05	0.00158785	-4.27562	Brain_Hypothalamus	1.66378e-06	0.000226639	4.79049	NA	NA	NA	1	1	1	0	3	-2.76421	-3.50709	-2.6977	3.5993	1.68322	-4.48302	NA	NA	0.0057061	0.00045304	0.00698196	0.000319069	0.0923319	7.35941e-06	NA	NA	0.192174	0.00849743	0.311514	0.0121535	0.687553	0.000680515	NA	NA
DMPK	2.2382e-07	2.16454e-05	-5.17838	Lung	1.90607e-05	0.00158785	-4.27562	Brain_Nucleus_accumbens_basal_ganglia	1.01879e-05	0.00106212	4.41315	NA	NA	NA	1	1	1	0	3	-2.76421	-3.50709	-2.6977	3.5993	2.09883	-3.94279	NA	NA	0.0057061	0.00045304	0.00698196	0.000319069	0.0358316	8.05381e-05	NA	NA	0.192174	0.00849743	0.311514	0.0121535	0.530827	0.00469373	NA	NA
DMPK	2.2382e-07	2.16454e-05	-5.17838	Lung	1.90607e-05	0.00158785	-4.27562	Brain_Putamen_basal_ganglia	2.10394e-06	0.000286707	4.74318	NA	NA	NA	1	1	1	0	3	-2.76421	-3.50709	-2.6977	3.5993	1.66123	-4.44058	NA	NA	0.0057061	0.00045304	0.00698196	0.000319069	0.0966678	8.97169e-06	NA	NA	0.192174	0.00849743	0.311514	0.0121535	0.702012	0.000764484	NA	NA
DMPK	2.2382e-07	2.16454e-05	-5.17838	Lung	1.90607e-05	0.00158785	-4.27562	Brain_Spinal_cord_cervical_c-1	1.66653e-06	0.000216367	-4.79015	NA	NA	NA	1	1	1	0	3	-2.76421	-3.50709	-2.6977	3.5993	-1.6812	4.48336	NA	NA	0.0057061	0.00045304	0.00698196	0.000319069	0.0927234	7.34768e-06	NA	NA	0.192174	0.00849743	0.311514	0.0121535	0.674085	0.000687287	NA	NA
DMPK	2.2382e-07	2.16454e-05	-5.17838	Lung	1.90607e-05	0.00158785	-4.27562	Brain_Substantia_nigra	3.75956e-05	0.00341282	4.12178	NA	NA	NA	1	1	1	0	3	-2.76421	-3.50709	-2.6977	3.5993	1.23788	-3.92904	NA	NA	0.0057061	0.00045304	0.00698196	0.000319069	0.21576	8.52861e-05	NA	NA	0.192174	0.00849743	0.311514	0.0121535	0.805284	0.00573912	NA	NA
DMPK	2.2382e-07	2.16454e-05	-5.17838	Lung	1.90607e-05	0.00158785	-4.27562	Breast_Mammary_Tissue	6.25637e-07	9.06325e-05	4.98313	NA	NA	NA	1	1	1	0	3	-2.76421	-3.50709	-2.6977	3.5993	2.71496	-5.94104	NA	NA	0.0057061	0.00045304	0.00698196	0.000319069	0.0066283	2.83216e-09	NA	NA	0.192174	0.00849743	0.311514	0.0121535	0.271411	6.16222e-07	NA	NA
DMPK	2.2382e-07	2.16454e-05	-5.17838	Lung	1.90607e-05	0.00158785	-4.27562	Cells_Cultured_fibroblasts	4.79736e-06	0.00048152	-4.57346	NA	NA	NA	1	1	1	0	3	-2.76421	-3.50709	-2.6977	3.5993	-2.51379	3.99576	NA	NA	0.0057061	0.00045304	0.00698196	0.000319069	0.0119442	6.44875e-05	NA	NA	0.192174	0.00849743	0.311514	0.0121535	0.358423	0.00330439	NA	NA
DMPK	2.2382e-07	2.16454e-05	-5.17838	Lung	1.90607e-05	0.00158785	-4.27562	Cells_EBV-transformed_lymphocytes	4.79736e-06	0.000439651	4.57346	NA	NA	NA	1	1	1	0	3	-2.76421	-3.50709	-2.6977	3.5993	1.70472	-3.15603	NA	NA	0.0057061	0.00045304	0.00698196	0.000319069	0.0882457	0.00159931	NA	NA	0.192174	0.00849743	0.311514	0.0121535	0.654042	0.0321113	NA	NA
DMPK	2.2382e-07	2.16454e-05	-5.17838	Lung	1.90607e-05	0.00158785	-4.27562	Colon_Sigmoid	3.97517e-06	0.000418179	-4.61268	NA	NA	NA	1	1	1	0	3	-2.76421	-3.50709	-2.6977	3.5993	-1.91626	4.21017	NA	NA	0.0057061	0.00045304	0.00698196	0.000319069	0.0553323	2.55178e-05	NA	NA	0.192174	0.00849743	0.311514	0.0121535	0.594702	0.00156333	NA	NA
DMPK	2.2382e-07	2.16454e-05	-5.17838	Lung	1.90607e-05	0.00158785	-4.27562	Colon_Transverse	4.79736e-06	0.000517495	4.57346	NA	NA	NA	1	1	1	0	3	-2.76421	-3.50709	-2.6977	3.5993	0.976166	-2.25451	NA	NA	0.0057061	0.00045304	0.00698196	0.000319069	0.328982	0.0241641	NA	NA	0.192174	0.00849743	0.311514	0.0121535	0.862588	0.202101	NA	NA
DMPK	2.2382e-07	2.16454e-05	-5.17838	Lung	1.90607e-05	0.00158785	-4.27562	Esophagus_Gastroesophageal_Junction	3.93504e-06	0.000437129	-4.61478	NA	NA	NA	1	1	1	0	3	-2.76421	-3.50709	-2.6977	3.5993	1.51863	-1.18523	NA	NA	0.0057061	0.00045304	0.00698196	0.000319069	0.128856	0.235926	NA	NA	0.192174	0.00849743	0.311514	0.0121535	0.720458	0.60998	NA	NA
DMPK	2.2382e-07	2.16454e-05	-5.17838	Lung	1.90607e-05	0.00158785	-4.27562	Esophagus_Mucosa	4.79736e-06	0.000546546	-4.57346	NA	NA	NA	1	1	1	0	3	-2.76421	-3.50709	-2.6977	3.5993	-2.51379	3.99576	NA	NA	0.0057061	0.00045304	0.00698196	0.000319069	0.0119442	6.44875e-05	NA	NA	0.192174	0.00849743	0.311514	0.0121535	0.334168	0.00334114	NA	NA
DMPK	2.2382e-07	2.16454e-05	-5.17838	Lung	1.90607e-05	0.00158785	-4.27562	Esophagus_Muscularis	1.65865e-06	0.000203496	-4.79111	NA	NA	NA	1	1	1	0	3	-2.76421	-3.50709	-2.6977	3.5993	-1.67156	4.48765	NA	NA	0.0057061	0.00045304	0.00698196	0.000319069	0.0946104	7.20118e-06	NA	NA	0.192174	0.00849743	0.311514	0.0121535	0.671381	0.00053468	NA	NA
DMPK	2.2382e-07	2.16454e-05	-5.17838	Lung	1.90607e-05	0.00158785	-4.27562	Heart_Atrial_Appendage	4.79736e-06	0.000548442	-4.57346	NA	NA	NA	1	1	1	0	3	-2.76421	-3.50709	-2.6977	3.5993	0.573622	0.179406	NA	NA	0.0057061	0.00045304	0.00698196	0.000319069	0.566224	0.857619	NA	NA	0.192174	0.00849743	0.311514	0.0121535	0.931097	0.960718	NA	NA
DMPK	2.2382e-07	2.16454e-05	-5.17838	Lung	1.90607e-05	0.00158785	-4.27562	Heart_Left_Ventricle	2.25204e-06	0.000307101	4.72938	NA	NA	NA	1	1	1	0	3	-2.76421	-3.50709	-2.6977	3.5993	1.64056	-4.43307	NA	NA	0.0057061	0.00045304	0.00698196	0.000319069	0.100888	9.29e-06	NA	NA	0.192174	0.00849743	0.311514	0.0121535	0.690171	0.000750176	NA	NA
DMPK	2.2382e-07	2.16454e-05	-5.17838	Lung	1.90607e-05	0.00158785	-4.27562	Kidney_Cortex	1.01879e-05	0.00110957	-4.41315	NA	NA	NA	1	1	1	0	3	-2.76421	-3.50709	-2.6977	3.5993	-2.09883	3.94279	NA	NA	0.0057061	0.00045304	0.00698196	0.000319069	0.0358316	8.05381e-05	NA	NA	0.192174	0.00849743	0.311514	0.0121535	0.520477	0.00509177	NA	NA
DMPK	2.2382e-07	2.16454e-05	-5.17838	Lung	1.90607e-05	0.00158785	-4.27562	Liver	4.79736e-06	0.000596171	4.57346	NA	NA	NA	1	1	1	0	3	-2.76421	-3.50709	-2.6977	3.5993	0.853699	-2.12849	NA	NA	0.0057061	0.00045304	0.00698196	0.000319069	0.393272	0.0332963	NA	NA	0.192174	0.00849743	0.311514	0.0121535	0.894609	0.249415	NA	NA
DMPK	2.2382e-07	2.16454e-05	-5.17838	Lung	1.90607e-05	0.00158785	-4.27562	Lung	1.37023e-06	0.000171152	4.82929	NA	NA	NA	1	1	1	0	3	-2.76421	-3.50709	-2.6977	3.5993	1.72155	-4.5109	NA	NA	0.0057061	0.00045304	0.00698196	0.000319069	0.0851514	6.45522e-06	NA	NA	0.192174	0.00849743	0.311514	0.0121535	0.641463	0.000500272	NA	NA
DMPK	2.2382e-07	2.16454e-05	-5.17838	Lung	1.90607e-05	0.00158785	-4.27562	Minor_Salivary_Gland	4.79736e-06	0.000501713	-4.57346	NA	NA	NA	1	1	1	0	3	-2.76421	-3.50709	-2.6977	3.5993	-2.51379	3.99576	NA	NA	0.0057061	0.00045304	0.00698196	0.000319069	0.0119442	6.44875e-05	NA	NA	0.192174	0.00849743	0.311514	0.0121535	0.343229	0.00344615	NA	NA
DMPK	2.2382e-07	2.16454e-05	-5.17838	Lung	1.90607e-05	0.00158785	-4.27562	Muscle_Skeletal	3.75956e-05	0.00272789	4.12178	NA	NA	NA	1	1	1	0	3	-2.76421	-3.50709	-2.6977	3.5993	1.23788	-3.92904	NA	NA	0.0057061	0.00045304	0.00698196	0.000319069	0.21576	8.52861e-05	NA	NA	0.192174	0.00849743	0.311514	0.0121535	0.795207	0.00430746	NA	NA
DMPK	2.2382e-07	2.16454e-05	-5.17838	Lung	1.90607e-05	0.00158785	-4.27562	Nerve_Tibial	4.79736e-06	0.00051381	4.57346	NA	NA	NA	1	1	1	0	3	-2.76421	-3.50709	-2.6977	3.5993	1.11525	-2.43526	NA	NA	0.0057061	0.00045304	0.00698196	0.000319069	0.264744	0.0148811	NA	NA	0.192174	0.00849743	0.311514	0.0121535	0.82553	0.152456	NA	NA
DMPK	2.2382e-07	2.16454e-05	-5.17838	Lung	1.90607e-05	0.00158785	-4.27562	Ovary	2.43575e-06	0.00028982	4.71344	NA	NA	NA	1	1	1	0	3	-2.76421	-3.50709	-2.6977	3.5993	1.60183	-4.42946	NA	NA	0.0057061	0.00045304	0.00698196	0.000319069	0.109194	9.44709e-06	NA	NA	0.192174	0.00849743	0.311514	0.0121535	0.687408	0.00070362	NA	NA
DMPK	2.2382e-07	2.16454e-05	-5.17838	Lung	1.90607e-05	0.00158785	-4.27562	Pancreas	1.62742e-06	0.000229159	4.79492	NA	NA	NA	1	1	1	0	3	-2.76421	-3.50709	-2.6977	3.5993	1.66016	-4.49557	NA	NA	0.0057061	0.00045304	0.00698196	0.000319069	0.0968813	6.93843e-06	NA	NA	0.192174	0.00849743	0.311514	0.0121535	0.666254	0.000568833	NA	NA
DMPK	2.2382e-07	2.16454e-05	-5.17838	Lung	1.90607e-05	0.00158785	-4.27562	Pituitary	3.97517e-06	0.000477668	4.61268	NA	NA	NA	1	1	1	0	3	-2.76421	-3.50709	-2.6977	3.5993	1.91626	-4.21017	NA	NA	0.0057061	0.00045304	0.00698196	0.000319069	0.0553323	2.55178e-05	NA	NA	0.192174	0.00849743	0.311514	0.0121535	0.609503	0.00167164	NA	NA
DMPK	2.2382e-07	2.16454e-05	-5.17838	Lung	1.90607e-05	0.00158785	-4.27562	Prostate	2.05424e-06	0.000243225	4.74801	NA	NA	NA	1	1	1	0	3	-2.76421	-3.50709	-2.6977	3.5993	1.61703	-4.46077	NA	NA	0.0057061	0.00045304	0.00698196	0.000319069	0.105872	8.16643e-06	NA	NA	0.192174	0.00849743	0.311514	0.0121535	0.710488	0.000624236	NA	NA
DMPK	2.2382e-07	2.16454e-05	-5.17838	Lung	1.90607e-05	0.00158785	-4.27562	Skin_Not_Sun_Exposed_Suprapubic	9.6508e-07	0.000142047	4.89863	NA	NA	NA	1	1	1	0	3	-2.76421	-3.50709	-2.6977	3.5993	1.76817	-4.5682	NA	NA	0.0057061	0.00045304	0.00698196	0.000319069	0.0770332	4.91932e-06	NA	NA	0.192174	0.00849743	0.311514	0.0121535	0.646889	0.000403119	NA	NA
DMPK	2.2382e-07	2.16454e-05	-5.17838	Lung	1.90607e-05	0.00158785	-4.27562	Skin_Sun_Exposed_Lower_leg	1.87088e-06	0.000230033	4.76689	NA	NA	NA	1	1	1	0	3	-2.76421	-3.50709	-2.6977	3.5993	1.65828	-4.46663	NA	NA	0.0057061	0.00045304	0.00698196	0.000319069	0.0972609	7.94629e-06	NA	NA	0.192174	0.00849743	0.311514	0.0121535	0.688538	0.000610724	NA	NA
DMPK	2.2382e-07	2.16454e-05	-5.17838	Lung	1.90607e-05	0.00158785	-4.27562	Small_Intestine_Terminal_Ileum	1.01879e-05	0.000938108	-4.41315	NA	NA	NA	1	1	1	0	3	-2.76421	-3.50709	-2.6977	3.5993	-2.09883	3.94279	NA	NA	0.0057061	0.00045304	0.00698196	0.000319069	0.0358316	8.05381e-05	NA	NA	0.192174	0.00849743	0.311514	0.0121535	0.529333	0.00402333	NA	NA
DMPK	2.2382e-07	2.16454e-05	-5.17838	Lung	1.90607e-05	0.00158785	-4.27562	Spleen	1.62427e-06	0.000201246	4.79531	NA	NA	NA	1	1	1	0	3	-2.76421	-3.50709	-2.6977	3.5993	1.64891	-4.49982	NA	NA	0.0057061	0.00045304	0.00698196	0.000319069	0.099166	6.8011e-06	NA	NA	0.192174	0.00849743	0.311514	0.0121535	0.679631	0.000497866	NA	NA
DMPK	2.2382e-07	2.16454e-05	-5.17838	Lung	1.90607e-05	0.00158785	-4.27562	Stomach	3.37328e-06	0.000404166	4.64667	NA	NA	NA	1	1	1	0	3	-2.76421	-3.50709	-2.6977	3.5993	1.58189	-4.36578	NA	NA	0.0057061	0.00045304	0.00698196	0.000319069	0.113675	1.26671e-05	NA	NA	0.192174	0.00849743	0.311514	0.0121535	0.710593	0.000967088	NA	NA
DMPK	2.2382e-07	2.16454e-05	-5.17838	Lung	1.90607e-05	0.00158785	-4.27562	Testis	1.24848e-06	0.000190956	4.84778	NA	NA	NA	1	1	1	0	3	-2.76421	-3.50709	-2.6977	3.5993	1.70309	-4.53673	NA	NA	0.0057061	0.00045304	0.00698196	0.000319069	0.0885503	5.71332e-06	NA	NA	0.192174	0.00849743	0.311514	0.0121535	0.688147	0.000526153	NA	NA
DMPK	2.2382e-07	2.16454e-05	-5.17838	Lung	1.90607e-05	0.00158785	-4.27562	Thyroid	4.53318e-06	0.00047661	-4.58531	NA	NA	NA	1	1	1	0	3	-2.76421	-3.50709	-2.6977	3.5993	-2.68629	3.9571	NA	NA	0.0057061	0.00045304	0.00698196	0.000319069	0.00722494	7.58666e-05	NA	NA	0.192174	0.00849743	0.311514	0.0121535	0.269176	0.00374695	NA	NA
DMPK	2.2382e-07	2.16454e-05	-5.17838	Lung	1.90607e-05	0.00158785	-4.27562	Uterus	3.86002e-06	0.000451935	4.61878	NA	NA	NA	1	1	1	0	3	-2.76421	-3.50709	-2.6977	3.5993	1.56288	-4.34282	NA	NA	0.0057061	0.00045304	0.00698196	0.000319069	0.11808	1.40668e-05	NA	NA	0.192174	0.00849743	0.311514	0.0121535	0.701623	0.000977125	NA	NA
DMPK	2.2382e-07	2.16454e-05	-5.17838	Lung	1.90607e-05	0.00158785	-4.27562	Vagina	4.79736e-06	0.000529426	4.57346	NA	NA	NA	1	1	1	0	3	-2.76421	-3.50709	-2.6977	3.5993	0.455366	-1.59286	NA	NA	0.0057061	0.00045304	0.00698196	0.000319069	0.648846	0.111193	NA	NA	0.192174	0.00849743	0.311514	0.0121535	0.955462	0.440035	NA	NA
DMPK	2.2382e-07	2.16454e-05	-5.17838	Lung	1.90607e-05	0.00158785	-4.27562	Whole_Blood	5.48164e-07	7.40722e-05	5.00864	NA	NA	NA	1	1	1	0	3	-2.76421	-3.50709	-2.6977	3.5993	1.88668	-4.64389	NA	NA	0.0057061	0.00045304	0.00698196	0.000319069	0.0592038	3.41906e-06	NA	NA	0.192174	0.00849743	0.311514	0.0121535	0.589525	0.000275158	NA	NA
DMPK	2.2382e-07	2.16454e-05	-5.17838	Lung	1.90607e-05	0.00158785	-4.27562	smultixcan	4.90619e-07	7.09655e-05	1.62883	NA	NA	NA	1	1	1	0	3	-2.76421	-3.50709	-2.6977	3.5993	-0.130682	-1.76422	NA	NA	0.0057061	0.00045304	0.00698196	0.000319069	0.0257527	6.10183e-06	NA	NA	0.192174	0.00849743	0.311514	0.0121535	0.455218	0.00047347	NA	NA
DMPK	2.2382e-07	2.16454e-05	-5.17838	Minor_Salivary_Gland	2.33362e-05	0.00222764	-4.23032	Adipose_Subcutaneous	1.68549e-06	0.000220639	4.78788	NA	NA	NA	1	1	1	0	3	-2.76421	-3.50709	-1.84778	2.50404	1.65808	-4.48885	NA	NA	0.0057061	0.00045304	0.0646341	0.0122786	0.097301	7.16072e-06	NA	NA	0.192174	0.00849743	0.632793	0.148253	0.66928	0.000567686	NA	NA
DMPK	2.2382e-07	2.16454e-05	-5.17838	Minor_Salivary_Gland	2.33362e-05	0.00222764	-4.23032	Adipose_Visceral_Omentum	8.63144e-07	0.000127552	4.92052	NA	NA	NA	1	1	1	0	3	-2.76421	-3.50709	-1.84778	2.50404	1.81057	-4.57684	NA	NA	0.0057061	0.00045304	0.0646341	0.0122786	0.0702079	4.72053e-06	NA	NA	0.192174	0.00849743	0.632793	0.148253	0.61593	0.000381682	NA	NA
DMPK	2.2382e-07	2.16454e-05	-5.17838	Minor_Salivary_Gland	2.33362e-05	0.00222764	-4.23032	Adrenal_Gland	2.20966e-06	0.000265845	4.73324	NA	NA	NA	1	1	1	0	3	-2.76421	-3.50709	-1.84778	2.50404	1.63391	-4.43941	NA	NA	0.0057061	0.00045304	0.0646341	0.0122786	0.102277	9.02051e-06	NA	NA	0.192174	0.00849743	0.632793	0.148253	0.691585	0.000674353	NA	NA
DMPK	2.2382e-07	2.16454e-05	-5.17838	Minor_Salivary_Gland	2.33362e-05	0.00222764	-4.23032	Artery_Aorta	3.39311e-06	0.00034701	4.64547	NA	NA	NA	1	1	1	0	3	-2.76421	-3.50709	-1.84778	2.50404	1.56355	-4.37076	NA	NA	0.0057061	0.00045304	0.0646341	0.0122786	0.117922	1.23815e-05	NA	NA	0.192174	0.00849743	0.632793	0.148253	0.70055	0.000846041	NA	NA
DMPK	2.2382e-07	2.16454e-05	-5.17838	Minor_Salivary_Gland	2.33362e-05	0.00222764	-4.23032	Artery_Coronary	7.69953e-06	0.000799864	-4.47337	NA	NA	NA	1	1	1	0	3	-2.76421	-3.50709	-1.84778	2.50404	-2.66056	3.84731	NA	NA	0.0057061	0.00045304	0.0646341	0.0122786	0.00780117	0.00011942	NA	NA	0.192174	0.00849743	0.632793	0.148253	0.289615	0.00573595	NA	NA
DMPK	2.2382e-07	2.16454e-05	-5.17838	Minor_Salivary_Gland	2.33362e-05	0.00222764	-4.23032	Artery_Tibial	4.0759e-06	0.000408464	4.60747	NA	NA	NA	1	1	1	0	3	-2.76421	-3.50709	-1.84778	2.50404	1.55101	-4.33493	NA	NA	0.0057061	0.00045304	0.0646341	0.0122786	0.120898	1.45806e-05	NA	NA	0.192174	0.00849743	0.632793	0.148253	0.701093	0.000976749	NA	NA
DMPK	2.2382e-07	2.16454e-05	-5.17838	Minor_Salivary_Gland	2.33362e-05	0.00222764	-4.23032	Brain_Amygdala	1.53373e-06	0.000241089	4.80679	NA	NA	NA	1	1	1	0	3	-2.76421	-3.50709	-1.84778	2.50404	1.6999	-4.49454	NA	NA	0.0057061	0.00045304	0.0646341	0.0122786	0.0891488	6.97207e-06	NA	NA	0.192174	0.00849743	0.632793	0.148253	0.691341	0.000680156	NA	NA
DMPK	2.2382e-07	2.16454e-05	-5.17838	Minor_Salivary_Gland	2.33362e-05	0.00222764	-4.23032	Brain_Anterior_cingulate_cortex_BA24	4.53318e-06	0.000524936	-4.58531	NA	NA	NA	1	1	1	0	3	-2.76421	-3.50709	-1.84778	2.50404	-2.68629	3.9571	NA	NA	0.0057061	0.00045304	0.0646341	0.0122786	0.00722494	7.58666e-05	NA	NA	0.192174	0.00849743	0.632793	0.148253	0.300168	0.00465109	NA	NA
DMPK	2.2382e-07	2.16454e-05	-5.17838	Minor_Salivary_Gland	2.33362e-05	0.00222764	-4.23032	Brain_Caudate_basal_ganglia	2.3476e-06	0.000311104	4.72094	NA	NA	NA	1	1	1	0	3	-2.76421	-3.50709	-1.84778	2.50404	1.64045	-4.42419	NA	NA	0.0057061	0.00045304	0.0646341	0.0122786	0.100911	9.68037e-06	NA	NA	0.192174	0.00849743	0.632793	0.148253	0.694392	0.000774615	NA	NA
DMPK	2.2382e-07	2.16454e-05	-5.17838	Minor_Salivary_Gland	2.33362e-05	0.00222764	-4.23032	Brain_Cerebellar_Hemisphere	1.24945e-06	0.000151753	4.84763	NA	NA	NA	1	1	1	0	3	-2.76421	-3.50709	-1.84778	2.50404	2.74485	-5.86603	NA	NA	0.0057061	0.00045304	0.0646341	0.0122786	0.00605391	4.46354e-09	NA	NA	0.192174	0.00849743	0.632793	0.148253	0.262023	8.70698e-07	NA	NA
DMPK	2.2382e-07	2.16454e-05	-5.17838	Minor_Salivary_Gland	2.33362e-05	0.00222764	-4.23032	Brain_Cerebellum	3.97517e-06	0.000437474	-4.61268	NA	NA	NA	1	1	1	0	3	-2.76421	-3.50709	-1.84778	2.50404	-1.91626	4.21017	NA	NA	0.0057061	0.00045304	0.0646341	0.0122786	0.0553323	2.55178e-05	NA	NA	0.192174	0.00849743	0.632793	0.148253	0.592392	0.00162245	NA	NA
DMPK	2.2382e-07	2.16454e-05	-5.17838	Minor_Salivary_Gland	2.33362e-05	0.00222764	-4.23032	Brain_Cortex	4.79736e-06	0.000536693	4.57346	NA	NA	NA	1	1	1	0	3	-2.76421	-3.50709	-1.84778	2.50404	-1.39361	0.99339	NA	NA	0.0057061	0.00045304	0.0646341	0.0122786	0.163436	0.32052	NA	NA	0.192174	0.00849743	0.632793	0.148253	0.761966	0.69579	NA	NA
DMPK	2.2382e-07	2.16454e-05	-5.17838	Minor_Salivary_Gland	2.33362e-05	0.00222764	-4.23032	Brain_Frontal_Cortex_BA9	8.31627e-07	0.00013157	4.9278	NA	NA	NA	1	1	1	0	3	-2.76421	-3.50709	-1.84778	2.50404	1.78499	-4.59325	NA	NA	0.0057061	0.00045304	0.0646341	0.0122786	0.0742634	4.36395e-06	NA	NA	0.192174	0.00849743	0.632793	0.148253	0.638802	0.000393228	NA	NA
DMPK	2.2382e-07	2.16454e-05	-5.17838	Minor_Salivary_Gland	2.33362e-05	0.00222764	-4.23032	Brain_Hippocampus	4.79736e-06	0.000627855	4.57346	NA	NA	NA	1	1	1	0	3	-2.76421	-3.50709	-1.84778	2.50404	2.51379	-3.99576	NA	NA	0.0057061	0.00045304	0.0646341	0.0122786	0.0119442	6.44875e-05	NA	NA	0.192174	0.00849743	0.632793	0.148253	0.383337	0.00429721	NA	NA
DMPK	2.2382e-07	2.16454e-05	-5.17838	Minor_Salivary_Gland	2.33362e-05	0.00222764	-4.23032	Brain_Hypothalamus	1.66378e-06	0.000226639	4.79049	NA	NA	NA	1	1	1	0	3	-2.76421	-3.50709	-1.84778	2.50404	1.68322	-4.48302	NA	NA	0.0057061	0.00045304	0.0646341	0.0122786	0.0923319	7.35941e-06	NA	NA	0.192174	0.00849743	0.632793	0.148253	0.687553	0.000680515	NA	NA
DMPK	2.2382e-07	2.16454e-05	-5.17838	Minor_Salivary_Gland	2.33362e-05	0.00222764	-4.23032	Brain_Nucleus_accumbens_basal_ganglia	1.01879e-05	0.00106212	4.41315	NA	NA	NA	1	1	1	0	3	-2.76421	-3.50709	-1.84778	2.50404	2.09883	-3.94279	NA	NA	0.0057061	0.00045304	0.0646341	0.0122786	0.0358316	8.05381e-05	NA	NA	0.192174	0.00849743	0.632793	0.148253	0.530827	0.00469373	NA	NA
DMPK	2.2382e-07	2.16454e-05	-5.17838	Minor_Salivary_Gland	2.33362e-05	0.00222764	-4.23032	Brain_Putamen_basal_ganglia	2.10394e-06	0.000286707	4.74318	NA	NA	NA	1	1	1	0	3	-2.76421	-3.50709	-1.84778	2.50404	1.66123	-4.44058	NA	NA	0.0057061	0.00045304	0.0646341	0.0122786	0.0966678	8.97169e-06	NA	NA	0.192174	0.00849743	0.632793	0.148253	0.702012	0.000764484	NA	NA
DMPK	2.2382e-07	2.16454e-05	-5.17838	Minor_Salivary_Gland	2.33362e-05	0.00222764	-4.23032	Brain_Spinal_cord_cervical_c-1	1.66653e-06	0.000216367	-4.79015	NA	NA	NA	1	1	1	0	3	-2.76421	-3.50709	-1.84778	2.50404	-1.6812	4.48336	NA	NA	0.0057061	0.00045304	0.0646341	0.0122786	0.0927234	7.34768e-06	NA	NA	0.192174	0.00849743	0.632793	0.148253	0.674085	0.000687287	NA	NA
DMPK	2.2382e-07	2.16454e-05	-5.17838	Minor_Salivary_Gland	2.33362e-05	0.00222764	-4.23032	Brain_Substantia_nigra	3.75956e-05	0.00341282	4.12178	NA	NA	NA	1	1	1	0	3	-2.76421	-3.50709	-1.84778	2.50404	1.23788	-3.92904	NA	NA	0.0057061	0.00045304	0.0646341	0.0122786	0.21576	8.52861e-05	NA	NA	0.192174	0.00849743	0.632793	0.148253	0.805284	0.00573912	NA	NA
DMPK	2.2382e-07	2.16454e-05	-5.17838	Minor_Salivary_Gland	2.33362e-05	0.00222764	-4.23032	Breast_Mammary_Tissue	6.25637e-07	9.06325e-05	4.98313	NA	NA	NA	1	1	1	0	3	-2.76421	-3.50709	-1.84778	2.50404	2.71496	-5.94104	NA	NA	0.0057061	0.00045304	0.0646341	0.0122786	0.0066283	2.83216e-09	NA	NA	0.192174	0.00849743	0.632793	0.148253	0.271411	6.16222e-07	NA	NA
DMPK	2.2382e-07	2.16454e-05	-5.17838	Minor_Salivary_Gland	2.33362e-05	0.00222764	-4.23032	Cells_Cultured_fibroblasts	4.79736e-06	0.00048152	-4.57346	NA	NA	NA	1	1	1	0	3	-2.76421	-3.50709	-1.84778	2.50404	-2.51379	3.99576	NA	NA	0.0057061	0.00045304	0.0646341	0.0122786	0.0119442	6.44875e-05	NA	NA	0.192174	0.00849743	0.632793	0.148253	0.358423	0.00330439	NA	NA
DMPK	2.2382e-07	2.16454e-05	-5.17838	Minor_Salivary_Gland	2.33362e-05	0.00222764	-4.23032	Cells_EBV-transformed_lymphocytes	4.79736e-06	0.000439651	4.57346	NA	NA	NA	1	1	1	0	3	-2.76421	-3.50709	-1.84778	2.50404	1.70472	-3.15603	NA	NA	0.0057061	0.00045304	0.0646341	0.0122786	0.0882457	0.00159931	NA	NA	0.192174	0.00849743	0.632793	0.148253	0.654042	0.0321113	NA	NA
DMPK	2.2382e-07	2.16454e-05	-5.17838	Minor_Salivary_Gland	2.33362e-05	0.00222764	-4.23032	Colon_Sigmoid	3.97517e-06	0.000418179	-4.61268	NA	NA	NA	1	1	1	0	3	-2.76421	-3.50709	-1.84778	2.50404	-1.91626	4.21017	NA	NA	0.0057061	0.00045304	0.0646341	0.0122786	0.0553323	2.55178e-05	NA	NA	0.192174	0.00849743	0.632793	0.148253	0.594702	0.00156333	NA	NA
DMPK	2.2382e-07	2.16454e-05	-5.17838	Minor_Salivary_Gland	2.33362e-05	0.00222764	-4.23032	Colon_Transverse	4.79736e-06	0.000517495	4.57346	NA	NA	NA	1	1	1	0	3	-2.76421	-3.50709	-1.84778	2.50404	0.976166	-2.25451	NA	NA	0.0057061	0.00045304	0.0646341	0.0122786	0.328982	0.0241641	NA	NA	0.192174	0.00849743	0.632793	0.148253	0.862588	0.202101	NA	NA
DMPK	2.2382e-07	2.16454e-05	-5.17838	Minor_Salivary_Gland	2.33362e-05	0.00222764	-4.23032	Esophagus_Gastroesophageal_Junction	3.93504e-06	0.000437129	-4.61478	NA	NA	NA	1	1	1	0	3	-2.76421	-3.50709	-1.84778	2.50404	1.51863	-1.18523	NA	NA	0.0057061	0.00045304	0.0646341	0.0122786	0.128856	0.235926	NA	NA	0.192174	0.00849743	0.632793	0.148253	0.720458	0.60998	NA	NA
DMPK	2.2382e-07	2.16454e-05	-5.17838	Minor_Salivary_Gland	2.33362e-05	0.00222764	-4.23032	Esophagus_Mucosa	4.79736e-06	0.000546546	-4.57346	NA	NA	NA	1	1	1	0	3	-2.76421	-3.50709	-1.84778	2.50404	-2.51379	3.99576	NA	NA	0.0057061	0.00045304	0.0646341	0.0122786	0.0119442	6.44875e-05	NA	NA	0.192174	0.00849743	0.632793	0.148253	0.334168	0.00334114	NA	NA
DMPK	2.2382e-07	2.16454e-05	-5.17838	Minor_Salivary_Gland	2.33362e-05	0.00222764	-4.23032	Esophagus_Muscularis	1.65865e-06	0.000203496	-4.79111	NA	NA	NA	1	1	1	0	3	-2.76421	-3.50709	-1.84778	2.50404	-1.67156	4.48765	NA	NA	0.0057061	0.00045304	0.0646341	0.0122786	0.0946104	7.20118e-06	NA	NA	0.192174	0.00849743	0.632793	0.148253	0.671381	0.00053468	NA	NA
DMPK	2.2382e-07	2.16454e-05	-5.17838	Minor_Salivary_Gland	2.33362e-05	0.00222764	-4.23032	Heart_Atrial_Appendage	4.79736e-06	0.000548442	-4.57346	NA	NA	NA	1	1	1	0	3	-2.76421	-3.50709	-1.84778	2.50404	0.573622	0.179406	NA	NA	0.0057061	0.00045304	0.0646341	0.0122786	0.566224	0.857619	NA	NA	0.192174	0.00849743	0.632793	0.148253	0.931097	0.960718	NA	NA
DMPK	2.2382e-07	2.16454e-05	-5.17838	Minor_Salivary_Gland	2.33362e-05	0.00222764	-4.23032	Heart_Left_Ventricle	2.25204e-06	0.000307101	4.72938	NA	NA	NA	1	1	1	0	3	-2.76421	-3.50709	-1.84778	2.50404	1.64056	-4.43307	NA	NA	0.0057061	0.00045304	0.0646341	0.0122786	0.100888	9.29e-06	NA	NA	0.192174	0.00849743	0.632793	0.148253	0.690171	0.000750176	NA	NA
DMPK	2.2382e-07	2.16454e-05	-5.17838	Minor_Salivary_Gland	2.33362e-05	0.00222764	-4.23032	Kidney_Cortex	1.01879e-05	0.00110957	-4.41315	NA	NA	NA	1	1	1	0	3	-2.76421	-3.50709	-1.84778	2.50404	-2.09883	3.94279	NA	NA	0.0057061	0.00045304	0.0646341	0.0122786	0.0358316	8.05381e-05	NA	NA	0.192174	0.00849743	0.632793	0.148253	0.520477	0.00509177	NA	NA
DMPK	2.2382e-07	2.16454e-05	-5.17838	Minor_Salivary_Gland	2.33362e-05	0.00222764	-4.23032	Liver	4.79736e-06	0.000596171	4.57346	NA	NA	NA	1	1	1	0	3	-2.76421	-3.50709	-1.84778	2.50404	0.853699	-2.12849	NA	NA	0.0057061	0.00045304	0.0646341	0.0122786	0.393272	0.0332963	NA	NA	0.192174	0.00849743	0.632793	0.148253	0.894609	0.249415	NA	NA
DMPK	2.2382e-07	2.16454e-05	-5.17838	Minor_Salivary_Gland	2.33362e-05	0.00222764	-4.23032	Lung	1.37023e-06	0.000171152	4.82929	NA	NA	NA	1	1	1	0	3	-2.76421	-3.50709	-1.84778	2.50404	1.72155	-4.5109	NA	NA	0.0057061	0.00045304	0.0646341	0.0122786	0.0851514	6.45522e-06	NA	NA	0.192174	0.00849743	0.632793	0.148253	0.641463	0.000500272	NA	NA
DMPK	2.2382e-07	2.16454e-05	-5.17838	Minor_Salivary_Gland	2.33362e-05	0.00222764	-4.23032	Minor_Salivary_Gland	4.79736e-06	0.000501713	-4.57346	NA	NA	NA	1	1	1	0	3	-2.76421	-3.50709	-1.84778	2.50404	-2.51379	3.99576	NA	NA	0.0057061	0.00045304	0.0646341	0.0122786	0.0119442	6.44875e-05	NA	NA	0.192174	0.00849743	0.632793	0.148253	0.343229	0.00344615	NA	NA
DMPK	2.2382e-07	2.16454e-05	-5.17838	Minor_Salivary_Gland	2.33362e-05	0.00222764	-4.23032	Muscle_Skeletal	3.75956e-05	0.00272789	4.12178	NA	NA	NA	1	1	1	0	3	-2.76421	-3.50709	-1.84778	2.50404	1.23788	-3.92904	NA	NA	0.0057061	0.00045304	0.0646341	0.0122786	0.21576	8.52861e-05	NA	NA	0.192174	0.00849743	0.632793	0.148253	0.795207	0.00430746	NA	NA
DMPK	2.2382e-07	2.16454e-05	-5.17838	Minor_Salivary_Gland	2.33362e-05	0.00222764	-4.23032	Nerve_Tibial	4.79736e-06	0.00051381	4.57346	NA	NA	NA	1	1	1	0	3	-2.76421	-3.50709	-1.84778	2.50404	1.11525	-2.43526	NA	NA	0.0057061	0.00045304	0.0646341	0.0122786	0.264744	0.0148811	NA	NA	0.192174	0.00849743	0.632793	0.148253	0.82553	0.152456	NA	NA
DMPK	2.2382e-07	2.16454e-05	-5.17838	Minor_Salivary_Gland	2.33362e-05	0.00222764	-4.23032	Ovary	2.43575e-06	0.00028982	4.71344	NA	NA	NA	1	1	1	0	3	-2.76421	-3.50709	-1.84778	2.50404	1.60183	-4.42946	NA	NA	0.0057061	0.00045304	0.0646341	0.0122786	0.109194	9.44709e-06	NA	NA	0.192174	0.00849743	0.632793	0.148253	0.687408	0.00070362	NA	NA
DMPK	2.2382e-07	2.16454e-05	-5.17838	Minor_Salivary_Gland	2.33362e-05	0.00222764	-4.23032	Pancreas	1.62742e-06	0.000229159	4.79492	NA	NA	NA	1	1	1	0	3	-2.76421	-3.50709	-1.84778	2.50404	1.66016	-4.49557	NA	NA	0.0057061	0.00045304	0.0646341	0.0122786	0.0968813	6.93843e-06	NA	NA	0.192174	0.00849743	0.632793	0.148253	0.666254	0.000568833	NA	NA
DMPK	2.2382e-07	2.16454e-05	-5.17838	Minor_Salivary_Gland	2.33362e-05	0.00222764	-4.23032	Pituitary	3.97517e-06	0.000477668	4.61268	NA	NA	NA	1	1	1	0	3	-2.76421	-3.50709	-1.84778	2.50404	1.91626	-4.21017	NA	NA	0.0057061	0.00045304	0.0646341	0.0122786	0.0553323	2.55178e-05	NA	NA	0.192174	0.00849743	0.632793	0.148253	0.609503	0.00167164	NA	NA
DMPK	2.2382e-07	2.16454e-05	-5.17838	Minor_Salivary_Gland	2.33362e-05	0.00222764	-4.23032	Prostate	2.05424e-06	0.000243225	4.74801	NA	NA	NA	1	1	1	0	3	-2.76421	-3.50709	-1.84778	2.50404	1.61703	-4.46077	NA	NA	0.0057061	0.00045304	0.0646341	0.0122786	0.105872	8.16643e-06	NA	NA	0.192174	0.00849743	0.632793	0.148253	0.710488	0.000624236	NA	NA
DMPK	2.2382e-07	2.16454e-05	-5.17838	Minor_Salivary_Gland	2.33362e-05	0.00222764	-4.23032	Skin_Not_Sun_Exposed_Suprapubic	9.6508e-07	0.000142047	4.89863	NA	NA	NA	1	1	1	0	3	-2.76421	-3.50709	-1.84778	2.50404	1.76817	-4.5682	NA	NA	0.0057061	0.00045304	0.0646341	0.0122786	0.0770332	4.91932e-06	NA	NA	0.192174	0.00849743	0.632793	0.148253	0.646889	0.000403119	NA	NA
DMPK	2.2382e-07	2.16454e-05	-5.17838	Minor_Salivary_Gland	2.33362e-05	0.00222764	-4.23032	Skin_Sun_Exposed_Lower_leg	1.87088e-06	0.000230033	4.76689	NA	NA	NA	1	1	1	0	3	-2.76421	-3.50709	-1.84778	2.50404	1.65828	-4.46663	NA	NA	0.0057061	0.00045304	0.0646341	0.0122786	0.0972609	7.94629e-06	NA	NA	0.192174	0.00849743	0.632793	0.148253	0.688538	0.000610724	NA	NA
DMPK	2.2382e-07	2.16454e-05	-5.17838	Minor_Salivary_Gland	2.33362e-05	0.00222764	-4.23032	Small_Intestine_Terminal_Ileum	1.01879e-05	0.000938108	-4.41315	NA	NA	NA	1	1	1	0	3	-2.76421	-3.50709	-1.84778	2.50404	-2.09883	3.94279	NA	NA	0.0057061	0.00045304	0.0646341	0.0122786	0.0358316	8.05381e-05	NA	NA	0.192174	0.00849743	0.632793	0.148253	0.529333	0.00402333	NA	NA
DMPK	2.2382e-07	2.16454e-05	-5.17838	Minor_Salivary_Gland	2.33362e-05	0.00222764	-4.23032	Spleen	1.62427e-06	0.000201246	4.79531	NA	NA	NA	1	1	1	0	3	-2.76421	-3.50709	-1.84778	2.50404	1.64891	-4.49982	NA	NA	0.0057061	0.00045304	0.0646341	0.0122786	0.099166	6.8011e-06	NA	NA	0.192174	0.00849743	0.632793	0.148253	0.679631	0.000497866	NA	NA
DMPK	2.2382e-07	2.16454e-05	-5.17838	Minor_Salivary_Gland	2.33362e-05	0.00222764	-4.23032	Stomach	3.37328e-06	0.000404166	4.64667	NA	NA	NA	1	1	1	0	3	-2.76421	-3.50709	-1.84778	2.50404	1.58189	-4.36578	NA	NA	0.0057061	0.00045304	0.0646341	0.0122786	0.113675	1.26671e-05	NA	NA	0.192174	0.00849743	0.632793	0.148253	0.710593	0.000967088	NA	NA
DMPK	2.2382e-07	2.16454e-05	-5.17838	Minor_Salivary_Gland	2.33362e-05	0.00222764	-4.23032	Testis	1.24848e-06	0.000190956	4.84778	NA	NA	NA	1	1	1	0	3	-2.76421	-3.50709	-1.84778	2.50404	1.70309	-4.53673	NA	NA	0.0057061	0.00045304	0.0646341	0.0122786	0.0885503	5.71332e-06	NA	NA	0.192174	0.00849743	0.632793	0.148253	0.688147	0.000526153	NA	NA
DMPK	2.2382e-07	2.16454e-05	-5.17838	Minor_Salivary_Gland	2.33362e-05	0.00222764	-4.23032	Thyroid	4.53318e-06	0.00047661	-4.58531	NA	NA	NA	1	1	1	0	3	-2.76421	-3.50709	-1.84778	2.50404	-2.68629	3.9571	NA	NA	0.0057061	0.00045304	0.0646341	0.0122786	0.00722494	7.58666e-05	NA	NA	0.192174	0.00849743	0.632793	0.148253	0.269176	0.00374695	NA	NA
DMPK	2.2382e-07	2.16454e-05	-5.17838	Minor_Salivary_Gland	2.33362e-05	0.00222764	-4.23032	Uterus	3.86002e-06	0.000451935	4.61878	NA	NA	NA	1	1	1	0	3	-2.76421	-3.50709	-1.84778	2.50404	1.56288	-4.34282	NA	NA	0.0057061	0.00045304	0.0646341	0.0122786	0.11808	1.40668e-05	NA	NA	0.192174	0.00849743	0.632793	0.148253	0.701623	0.000977125	NA	NA
DMPK	2.2382e-07	2.16454e-05	-5.17838	Minor_Salivary_Gland	2.33362e-05	0.00222764	-4.23032	Vagina	4.79736e-06	0.000529426	4.57346	NA	NA	NA	1	1	1	0	3	-2.76421	-3.50709	-1.84778	2.50404	0.455366	-1.59286	NA	NA	0.0057061	0.00045304	0.0646341	0.0122786	0.648846	0.111193	NA	NA	0.192174	0.00849743	0.632793	0.148253	0.955462	0.440035	NA	NA
DMPK	2.2382e-07	2.16454e-05	-5.17838	Minor_Salivary_Gland	2.33362e-05	0.00222764	-4.23032	Whole_Blood	5.48164e-07	7.40722e-05	5.00864	NA	NA	NA	1	1	1	0	3	-2.76421	-3.50709	-1.84778	2.50404	1.88668	-4.64389	NA	NA	0.0057061	0.00045304	0.0646341	0.0122786	0.0592038	3.41906e-06	NA	NA	0.192174	0.00849743	0.632793	0.148253	0.589525	0.000275158	NA	NA
DMPK	2.2382e-07	2.16454e-05	-5.17838	Minor_Salivary_Gland	2.33362e-05	0.00222764	-4.23032	smultixcan	4.90619e-07	7.09655e-05	1.62883	NA	NA	NA	1	1	1	0	3	-2.76421	-3.50709	-1.84778	2.50404	-0.130682	-1.76422	NA	NA	0.0057061	0.00045304	0.0646341	0.0122786	0.0257527	6.10183e-06	NA	NA	0.192174	0.00849743	0.632793	0.148253	0.455218	0.00047347	NA	NA
DMPK	2.2382e-07	2.16454e-05	-5.17838	Nerve_Tibial	8.39025e-06	0.000939792	-4.45498	Adipose_Subcutaneous	1.68549e-06	0.000220639	4.78788	NA	NA	NA	1	1	1	0	3	-2.76421	-3.50709	-2.40373	3.91044	1.65808	-4.48885	NA	NA	0.0057061	0.00045304	0.0162286	9.21279e-05	0.097301	7.16072e-06	NA	NA	0.192174	0.00849743	0.410131	0.00528589	0.66928	0.000567686	NA	NA
DMPK	2.2382e-07	2.16454e-05	-5.17838	Nerve_Tibial	8.39025e-06	0.000939792	-4.45498	Adipose_Visceral_Omentum	8.63144e-07	0.000127552	4.92052	NA	NA	NA	1	1	1	0	3	-2.76421	-3.50709	-2.40373	3.91044	1.81057	-4.57684	NA	NA	0.0057061	0.00045304	0.0162286	9.21279e-05	0.0702079	4.72053e-06	NA	NA	0.192174	0.00849743	0.410131	0.00528589	0.61593	0.000381682	NA	NA
DMPK	2.2382e-07	2.16454e-05	-5.17838	Nerve_Tibial	8.39025e-06	0.000939792	-4.45498	Adrenal_Gland	2.20966e-06	0.000265845	4.73324	NA	NA	NA	1	1	1	0	3	-2.76421	-3.50709	-2.40373	3.91044	1.63391	-4.43941	NA	NA	0.0057061	0.00045304	0.0162286	9.21279e-05	0.102277	9.02051e-06	NA	NA	0.192174	0.00849743	0.410131	0.00528589	0.691585	0.000674353	NA	NA
DMPK	2.2382e-07	2.16454e-05	-5.17838	Nerve_Tibial	8.39025e-06	0.000939792	-4.45498	Artery_Aorta	3.39311e-06	0.00034701	4.64547	NA	NA	NA	1	1	1	0	3	-2.76421	-3.50709	-2.40373	3.91044	1.56355	-4.37076	NA	NA	0.0057061	0.00045304	0.0162286	9.21279e-05	0.117922	1.23815e-05	NA	NA	0.192174	0.00849743	0.410131	0.00528589	0.70055	0.000846041	NA	NA
DMPK	2.2382e-07	2.16454e-05	-5.17838	Nerve_Tibial	8.39025e-06	0.000939792	-4.45498	Artery_Coronary	7.69953e-06	0.000799864	-4.47337	NA	NA	NA	1	1	1	0	3	-2.76421	-3.50709	-2.40373	3.91044	-2.66056	3.84731	NA	NA	0.0057061	0.00045304	0.0162286	9.21279e-05	0.00780117	0.00011942	NA	NA	0.192174	0.00849743	0.410131	0.00528589	0.289615	0.00573595	NA	NA
DMPK	2.2382e-07	2.16454e-05	-5.17838	Nerve_Tibial	8.39025e-06	0.000939792	-4.45498	Artery_Tibial	4.0759e-06	0.000408464	4.60747	NA	NA	NA	1	1	1	0	3	-2.76421	-3.50709	-2.40373	3.91044	1.55101	-4.33493	NA	NA	0.0057061	0.00045304	0.0162286	9.21279e-05	0.120898	1.45806e-05	NA	NA	0.192174	0.00849743	0.410131	0.00528589	0.701093	0.000976749	NA	NA
DMPK	2.2382e-07	2.16454e-05	-5.17838	Nerve_Tibial	8.39025e-06	0.000939792	-4.45498	Brain_Amygdala	1.53373e-06	0.000241089	4.80679	NA	NA	NA	1	1	1	0	3	-2.76421	-3.50709	-2.40373	3.91044	1.6999	-4.49454	NA	NA	0.0057061	0.00045304	0.0162286	9.21279e-05	0.0891488	6.97207e-06	NA	NA	0.192174	0.00849743	0.410131	0.00528589	0.691341	0.000680156	NA	NA
DMPK	2.2382e-07	2.16454e-05	-5.17838	Nerve_Tibial	8.39025e-06	0.000939792	-4.45498	Brain_Anterior_cingulate_cortex_BA24	4.53318e-06	0.000524936	-4.58531	NA	NA	NA	1	1	1	0	3	-2.76421	-3.50709	-2.40373	3.91044	-2.68629	3.9571	NA	NA	0.0057061	0.00045304	0.0162286	9.21279e-05	0.00722494	7.58666e-05	NA	NA	0.192174	0.00849743	0.410131	0.00528589	0.300168	0.00465109	NA	NA
DMPK	2.2382e-07	2.16454e-05	-5.17838	Nerve_Tibial	8.39025e-06	0.000939792	-4.45498	Brain_Caudate_basal_ganglia	2.3476e-06	0.000311104	4.72094	NA	NA	NA	1	1	1	0	3	-2.76421	-3.50709	-2.40373	3.91044	1.64045	-4.42419	NA	NA	0.0057061	0.00045304	0.0162286	9.21279e-05	0.100911	9.68037e-06	NA	NA	0.192174	0.00849743	0.410131	0.00528589	0.694392	0.000774615	NA	NA
DMPK	2.2382e-07	2.16454e-05	-5.17838	Nerve_Tibial	8.39025e-06	0.000939792	-4.45498	Brain_Cerebellar_Hemisphere	1.24945e-06	0.000151753	4.84763	NA	NA	NA	1	1	1	0	3	-2.76421	-3.50709	-2.40373	3.91044	2.74485	-5.86603	NA	NA	0.0057061	0.00045304	0.0162286	9.21279e-05	0.00605391	4.46354e-09	NA	NA	0.192174	0.00849743	0.410131	0.00528589	0.262023	8.70698e-07	NA	NA
DMPK	2.2382e-07	2.16454e-05	-5.17838	Nerve_Tibial	8.39025e-06	0.000939792	-4.45498	Brain_Cerebellum	3.97517e-06	0.000437474	-4.61268	NA	NA	NA	1	1	1	0	3	-2.76421	-3.50709	-2.40373	3.91044	-1.91626	4.21017	NA	NA	0.0057061	0.00045304	0.0162286	9.21279e-05	0.0553323	2.55178e-05	NA	NA	0.192174	0.00849743	0.410131	0.00528589	0.592392	0.00162245	NA	NA
DMPK	2.2382e-07	2.16454e-05	-5.17838	Nerve_Tibial	8.39025e-06	0.000939792	-4.45498	Brain_Cortex	4.79736e-06	0.000536693	4.57346	NA	NA	NA	1	1	1	0	3	-2.76421	-3.50709	-2.40373	3.91044	-1.39361	0.99339	NA	NA	0.0057061	0.00045304	0.0162286	9.21279e-05	0.163436	0.32052	NA	NA	0.192174	0.00849743	0.410131	0.00528589	0.761966	0.69579	NA	NA
DMPK	2.2382e-07	2.16454e-05	-5.17838	Nerve_Tibial	8.39025e-06	0.000939792	-4.45498	Brain_Frontal_Cortex_BA9	8.31627e-07	0.00013157	4.9278	NA	NA	NA	1	1	1	0	3	-2.76421	-3.50709	-2.40373	3.91044	1.78499	-4.59325	NA	NA	0.0057061	0.00045304	0.0162286	9.21279e-05	0.0742634	4.36395e-06	NA	NA	0.192174	0.00849743	0.410131	0.00528589	0.638802	0.000393228	NA	NA
DMPK	2.2382e-07	2.16454e-05	-5.17838	Nerve_Tibial	8.39025e-06	0.000939792	-4.45498	Brain_Hippocampus	4.79736e-06	0.000627855	4.57346	NA	NA	NA	1	1	1	0	3	-2.76421	-3.50709	-2.40373	3.91044	2.51379	-3.99576	NA	NA	0.0057061	0.00045304	0.0162286	9.21279e-05	0.0119442	6.44875e-05	NA	NA	0.192174	0.00849743	0.410131	0.00528589	0.383337	0.00429721	NA	NA
DMPK	2.2382e-07	2.16454e-05	-5.17838	Nerve_Tibial	8.39025e-06	0.000939792	-4.45498	Brain_Hypothalamus	1.66378e-06	0.000226639	4.79049	NA	NA	NA	1	1	1	0	3	-2.76421	-3.50709	-2.40373	3.91044	1.68322	-4.48302	NA	NA	0.0057061	0.00045304	0.0162286	9.21279e-05	0.0923319	7.35941e-06	NA	NA	0.192174	0.00849743	0.410131	0.00528589	0.687553	0.000680515	NA	NA
DMPK	2.2382e-07	2.16454e-05	-5.17838	Nerve_Tibial	8.39025e-06	0.000939792	-4.45498	Brain_Nucleus_accumbens_basal_ganglia	1.01879e-05	0.00106212	4.41315	NA	NA	NA	1	1	1	0	3	-2.76421	-3.50709	-2.40373	3.91044	2.09883	-3.94279	NA	NA	0.0057061	0.00045304	0.0162286	9.21279e-05	0.0358316	8.05381e-05	NA	NA	0.192174	0.00849743	0.410131	0.00528589	0.530827	0.00469373	NA	NA
DMPK	2.2382e-07	2.16454e-05	-5.17838	Nerve_Tibial	8.39025e-06	0.000939792	-4.45498	Brain_Putamen_basal_ganglia	2.10394e-06	0.000286707	4.74318	NA	NA	NA	1	1	1	0	3	-2.76421	-3.50709	-2.40373	3.91044	1.66123	-4.44058	NA	NA	0.0057061	0.00045304	0.0162286	9.21279e-05	0.0966678	8.97169e-06	NA	NA	0.192174	0.00849743	0.410131	0.00528589	0.702012	0.000764484	NA	NA
DMPK	2.2382e-07	2.16454e-05	-5.17838	Nerve_Tibial	8.39025e-06	0.000939792	-4.45498	Brain_Spinal_cord_cervical_c-1	1.66653e-06	0.000216367	-4.79015	NA	NA	NA	1	1	1	0	3	-2.76421	-3.50709	-2.40373	3.91044	-1.6812	4.48336	NA	NA	0.0057061	0.00045304	0.0162286	9.21279e-05	0.0927234	7.34768e-06	NA	NA	0.192174	0.00849743	0.410131	0.00528589	0.674085	0.000687287	NA	NA
DMPK	2.2382e-07	2.16454e-05	-5.17838	Nerve_Tibial	8.39025e-06	0.000939792	-4.45498	Brain_Substantia_nigra	3.75956e-05	0.00341282	4.12178	NA	NA	NA	1	1	1	0	3	-2.76421	-3.50709	-2.40373	3.91044	1.23788	-3.92904	NA	NA	0.0057061	0.00045304	0.0162286	9.21279e-05	0.21576	8.52861e-05	NA	NA	0.192174	0.00849743	0.410131	0.00528589	0.805284	0.00573912	NA	NA
DMPK	2.2382e-07	2.16454e-05	-5.17838	Nerve_Tibial	8.39025e-06	0.000939792	-4.45498	Breast_Mammary_Tissue	6.25637e-07	9.06325e-05	4.98313	NA	NA	NA	1	1	1	0	3	-2.76421	-3.50709	-2.40373	3.91044	2.71496	-5.94104	NA	NA	0.0057061	0.00045304	0.0162286	9.21279e-05	0.0066283	2.83216e-09	NA	NA	0.192174	0.00849743	0.410131	0.00528589	0.271411	6.16222e-07	NA	NA
DMPK	2.2382e-07	2.16454e-05	-5.17838	Nerve_Tibial	8.39025e-06	0.000939792	-4.45498	Cells_Cultured_fibroblasts	4.79736e-06	0.00048152	-4.57346	NA	NA	NA	1	1	1	0	3	-2.76421	-3.50709	-2.40373	3.91044	-2.51379	3.99576	NA	NA	0.0057061	0.00045304	0.0162286	9.21279e-05	0.0119442	6.44875e-05	NA	NA	0.192174	0.00849743	0.410131	0.00528589	0.358423	0.00330439	NA	NA
DMPK	2.2382e-07	2.16454e-05	-5.17838	Nerve_Tibial	8.39025e-06	0.000939792	-4.45498	Cells_EBV-transformed_lymphocytes	4.79736e-06	0.000439651	4.57346	NA	NA	NA	1	1	1	0	3	-2.76421	-3.50709	-2.40373	3.91044	1.70472	-3.15603	NA	NA	0.0057061	0.00045304	0.0162286	9.21279e-05	0.0882457	0.00159931	NA	NA	0.192174	0.00849743	0.410131	0.00528589	0.654042	0.0321113	NA	NA
DMPK	2.2382e-07	2.16454e-05	-5.17838	Nerve_Tibial	8.39025e-06	0.000939792	-4.45498	Colon_Sigmoid	3.97517e-06	0.000418179	-4.61268	NA	NA	NA	1	1	1	0	3	-2.76421	-3.50709	-2.40373	3.91044	-1.91626	4.21017	NA	NA	0.0057061	0.00045304	0.0162286	9.21279e-05	0.0553323	2.55178e-05	NA	NA	0.192174	0.00849743	0.410131	0.00528589	0.594702	0.00156333	NA	NA
DMPK	2.2382e-07	2.16454e-05	-5.17838	Nerve_Tibial	8.39025e-06	0.000939792	-4.45498	Colon_Transverse	4.79736e-06	0.000517495	4.57346	NA	NA	NA	1	1	1	0	3	-2.76421	-3.50709	-2.40373	3.91044	0.976166	-2.25451	NA	NA	0.0057061	0.00045304	0.0162286	9.21279e-05	0.328982	0.0241641	NA	NA	0.192174	0.00849743	0.410131	0.00528589	0.862588	0.202101	NA	NA
DMPK	2.2382e-07	2.16454e-05	-5.17838	Nerve_Tibial	8.39025e-06	0.000939792	-4.45498	Esophagus_Gastroesophageal_Junction	3.93504e-06	0.000437129	-4.61478	NA	NA	NA	1	1	1	0	3	-2.76421	-3.50709	-2.40373	3.91044	1.51863	-1.18523	NA	NA	0.0057061	0.00045304	0.0162286	9.21279e-05	0.128856	0.235926	NA	NA	0.192174	0.00849743	0.410131	0.00528589	0.720458	0.60998	NA	NA
DMPK	2.2382e-07	2.16454e-05	-5.17838	Nerve_Tibial	8.39025e-06	0.000939792	-4.45498	Esophagus_Mucosa	4.79736e-06	0.000546546	-4.57346	NA	NA	NA	1	1	1	0	3	-2.76421	-3.50709	-2.40373	3.91044	-2.51379	3.99576	NA	NA	0.0057061	0.00045304	0.0162286	9.21279e-05	0.0119442	6.44875e-05	NA	NA	0.192174	0.00849743	0.410131	0.00528589	0.334168	0.00334114	NA	NA
DMPK	2.2382e-07	2.16454e-05	-5.17838	Nerve_Tibial	8.39025e-06	0.000939792	-4.45498	Esophagus_Muscularis	1.65865e-06	0.000203496	-4.79111	NA	NA	NA	1	1	1	0	3	-2.76421	-3.50709	-2.40373	3.91044	-1.67156	4.48765	NA	NA	0.0057061	0.00045304	0.0162286	9.21279e-05	0.0946104	7.20118e-06	NA	NA	0.192174	0.00849743	0.410131	0.00528589	0.671381	0.00053468	NA	NA
DMPK	2.2382e-07	2.16454e-05	-5.17838	Nerve_Tibial	8.39025e-06	0.000939792	-4.45498	Heart_Atrial_Appendage	4.79736e-06	0.000548442	-4.57346	NA	NA	NA	1	1	1	0	3	-2.76421	-3.50709	-2.40373	3.91044	0.573622	0.179406	NA	NA	0.0057061	0.00045304	0.0162286	9.21279e-05	0.566224	0.857619	NA	NA	0.192174	0.00849743	0.410131	0.00528589	0.931097	0.960718	NA	NA
DMPK	2.2382e-07	2.16454e-05	-5.17838	Nerve_Tibial	8.39025e-06	0.000939792	-4.45498	Heart_Left_Ventricle	2.25204e-06	0.000307101	4.72938	NA	NA	NA	1	1	1	0	3	-2.76421	-3.50709	-2.40373	3.91044	1.64056	-4.43307	NA	NA	0.0057061	0.00045304	0.0162286	9.21279e-05	0.100888	9.29e-06	NA	NA	0.192174	0.00849743	0.410131	0.00528589	0.690171	0.000750176	NA	NA
DMPK	2.2382e-07	2.16454e-05	-5.17838	Nerve_Tibial	8.39025e-06	0.000939792	-4.45498	Kidney_Cortex	1.01879e-05	0.00110957	-4.41315	NA	NA	NA	1	1	1	0	3	-2.76421	-3.50709	-2.40373	3.91044	-2.09883	3.94279	NA	NA	0.0057061	0.00045304	0.0162286	9.21279e-05	0.0358316	8.05381e-05	NA	NA	0.192174	0.00849743	0.410131	0.00528589	0.520477	0.00509177	NA	NA
DMPK	2.2382e-07	2.16454e-05	-5.17838	Nerve_Tibial	8.39025e-06	0.000939792	-4.45498	Liver	4.79736e-06	0.000596171	4.57346	NA	NA	NA	1	1	1	0	3	-2.76421	-3.50709	-2.40373	3.91044	0.853699	-2.12849	NA	NA	0.0057061	0.00045304	0.0162286	9.21279e-05	0.393272	0.0332963	NA	NA	0.192174	0.00849743	0.410131	0.00528589	0.894609	0.249415	NA	NA
DMPK	2.2382e-07	2.16454e-05	-5.17838	Nerve_Tibial	8.39025e-06	0.000939792	-4.45498	Lung	1.37023e-06	0.000171152	4.82929	NA	NA	NA	1	1	1	0	3	-2.76421	-3.50709	-2.40373	3.91044	1.72155	-4.5109	NA	NA	0.0057061	0.00045304	0.0162286	9.21279e-05	0.0851514	6.45522e-06	NA	NA	0.192174	0.00849743	0.410131	0.00528589	0.641463	0.000500272	NA	NA
DMPK	2.2382e-07	2.16454e-05	-5.17838	Nerve_Tibial	8.39025e-06	0.000939792	-4.45498	Minor_Salivary_Gland	4.79736e-06	0.000501713	-4.57346	NA	NA	NA	1	1	1	0	3	-2.76421	-3.50709	-2.40373	3.91044	-2.51379	3.99576	NA	NA	0.0057061	0.00045304	0.0162286	9.21279e-05	0.0119442	6.44875e-05	NA	NA	0.192174	0.00849743	0.410131	0.00528589	0.343229	0.00344615	NA	NA
DMPK	2.2382e-07	2.16454e-05	-5.17838	Nerve_Tibial	8.39025e-06	0.000939792	-4.45498	Muscle_Skeletal	3.75956e-05	0.00272789	4.12178	NA	NA	NA	1	1	1	0	3	-2.76421	-3.50709	-2.40373	3.91044	1.23788	-3.92904	NA	NA	0.0057061	0.00045304	0.0162286	9.21279e-05	0.21576	8.52861e-05	NA	NA	0.192174	0.00849743	0.410131	0.00528589	0.795207	0.00430746	NA	NA
DMPK	2.2382e-07	2.16454e-05	-5.17838	Nerve_Tibial	8.39025e-06	0.000939792	-4.45498	Nerve_Tibial	4.79736e-06	0.00051381	4.57346	NA	NA	NA	1	1	1	0	3	-2.76421	-3.50709	-2.40373	3.91044	1.11525	-2.43526	NA	NA	0.0057061	0.00045304	0.0162286	9.21279e-05	0.264744	0.0148811	NA	NA	0.192174	0.00849743	0.410131	0.00528589	0.82553	0.152456	NA	NA
DMPK	2.2382e-07	2.16454e-05	-5.17838	Nerve_Tibial	8.39025e-06	0.000939792	-4.45498	Ovary	2.43575e-06	0.00028982	4.71344	NA	NA	NA	1	1	1	0	3	-2.76421	-3.50709	-2.40373	3.91044	1.60183	-4.42946	NA	NA	0.0057061	0.00045304	0.0162286	9.21279e-05	0.109194	9.44709e-06	NA	NA	0.192174	0.00849743	0.410131	0.00528589	0.687408	0.00070362	NA	NA
DMPK	2.2382e-07	2.16454e-05	-5.17838	Nerve_Tibial	8.39025e-06	0.000939792	-4.45498	Pancreas	1.62742e-06	0.000229159	4.79492	NA	NA	NA	1	1	1	0	3	-2.76421	-3.50709	-2.40373	3.91044	1.66016	-4.49557	NA	NA	0.0057061	0.00045304	0.0162286	9.21279e-05	0.0968813	6.93843e-06	NA	NA	0.192174	0.00849743	0.410131	0.00528589	0.666254	0.000568833	NA	NA
DMPK	2.2382e-07	2.16454e-05	-5.17838	Nerve_Tibial	8.39025e-06	0.000939792	-4.45498	Pituitary	3.97517e-06	0.000477668	4.61268	NA	NA	NA	1	1	1	0	3	-2.76421	-3.50709	-2.40373	3.91044	1.91626	-4.21017	NA	NA	0.0057061	0.00045304	0.0162286	9.21279e-05	0.0553323	2.55178e-05	NA	NA	0.192174	0.00849743	0.410131	0.00528589	0.609503	0.00167164	NA	NA
DMPK	2.2382e-07	2.16454e-05	-5.17838	Nerve_Tibial	8.39025e-06	0.000939792	-4.45498	Prostate	2.05424e-06	0.000243225	4.74801	NA	NA	NA	1	1	1	0	3	-2.76421	-3.50709	-2.40373	3.91044	1.61703	-4.46077	NA	NA	0.0057061	0.00045304	0.0162286	9.21279e-05	0.105872	8.16643e-06	NA	NA	0.192174	0.00849743	0.410131	0.00528589	0.710488	0.000624236	NA	NA
DMPK	2.2382e-07	2.16454e-05	-5.17838	Nerve_Tibial	8.39025e-06	0.000939792	-4.45498	Skin_Not_Sun_Exposed_Suprapubic	9.6508e-07	0.000142047	4.89863	NA	NA	NA	1	1	1	0	3	-2.76421	-3.50709	-2.40373	3.91044	1.76817	-4.5682	NA	NA	0.0057061	0.00045304	0.0162286	9.21279e-05	0.0770332	4.91932e-06	NA	NA	0.192174	0.00849743	0.410131	0.00528589	0.646889	0.000403119	NA	NA
DMPK	2.2382e-07	2.16454e-05	-5.17838	Nerve_Tibial	8.39025e-06	0.000939792	-4.45498	Skin_Sun_Exposed_Lower_leg	1.87088e-06	0.000230033	4.76689	NA	NA	NA	1	1	1	0	3	-2.76421	-3.50709	-2.40373	3.91044	1.65828	-4.46663	NA	NA	0.0057061	0.00045304	0.0162286	9.21279e-05	0.0972609	7.94629e-06	NA	NA	0.192174	0.00849743	0.410131	0.00528589	0.688538	0.000610724	NA	NA
DMPK	2.2382e-07	2.16454e-05	-5.17838	Nerve_Tibial	8.39025e-06	0.000939792	-4.45498	Small_Intestine_Terminal_Ileum	1.01879e-05	0.000938108	-4.41315	NA	NA	NA	1	1	1	0	3	-2.76421	-3.50709	-2.40373	3.91044	-2.09883	3.94279	NA	NA	0.0057061	0.00045304	0.0162286	9.21279e-05	0.0358316	8.05381e-05	NA	NA	0.192174	0.00849743	0.410131	0.00528589	0.529333	0.00402333	NA	NA
DMPK	2.2382e-07	2.16454e-05	-5.17838	Nerve_Tibial	8.39025e-06	0.000939792	-4.45498	Spleen	1.62427e-06	0.000201246	4.79531	NA	NA	NA	1	1	1	0	3	-2.76421	-3.50709	-2.40373	3.91044	1.64891	-4.49982	NA	NA	0.0057061	0.00045304	0.0162286	9.21279e-05	0.099166	6.8011e-06	NA	NA	0.192174	0.00849743	0.410131	0.00528589	0.679631	0.000497866	NA	NA
DMPK	2.2382e-07	2.16454e-05	-5.17838	Nerve_Tibial	8.39025e-06	0.000939792	-4.45498	Stomach	3.37328e-06	0.000404166	4.64667	NA	NA	NA	1	1	1	0	3	-2.76421	-3.50709	-2.40373	3.91044	1.58189	-4.36578	NA	NA	0.0057061	0.00045304	0.0162286	9.21279e-05	0.113675	1.26671e-05	NA	NA	0.192174	0.00849743	0.410131	0.00528589	0.710593	0.000967088	NA	NA
DMPK	2.2382e-07	2.16454e-05	-5.17838	Nerve_Tibial	8.39025e-06	0.000939792	-4.45498	Testis	1.24848e-06	0.000190956	4.84778	NA	NA	NA	1	1	1	0	3	-2.76421	-3.50709	-2.40373	3.91044	1.70309	-4.53673	NA	NA	0.0057061	0.00045304	0.0162286	9.21279e-05	0.0885503	5.71332e-06	NA	NA	0.192174	0.00849743	0.410131	0.00528589	0.688147	0.000526153	NA	NA
DMPK	2.2382e-07	2.16454e-05	-5.17838	Nerve_Tibial	8.39025e-06	0.000939792	-4.45498	Thyroid	4.53318e-06	0.00047661	-4.58531	NA	NA	NA	1	1	1	0	3	-2.76421	-3.50709	-2.40373	3.91044	-2.68629	3.9571	NA	NA	0.0057061	0.00045304	0.0162286	9.21279e-05	0.00722494	7.58666e-05	NA	NA	0.192174	0.00849743	0.410131	0.00528589	0.269176	0.00374695	NA	NA
DMPK	2.2382e-07	2.16454e-05	-5.17838	Nerve_Tibial	8.39025e-06	0.000939792	-4.45498	Uterus	3.86002e-06	0.000451935	4.61878	NA	NA	NA	1	1	1	0	3	-2.76421	-3.50709	-2.40373	3.91044	1.56288	-4.34282	NA	NA	0.0057061	0.00045304	0.0162286	9.21279e-05	0.11808	1.40668e-05	NA	NA	0.192174	0.00849743	0.410131	0.00528589	0.701623	0.000977125	NA	NA
DMPK	2.2382e-07	2.16454e-05	-5.17838	Nerve_Tibial	8.39025e-06	0.000939792	-4.45498	Vagina	4.79736e-06	0.000529426	4.57346	NA	NA	NA	1	1	1	0	3	-2.76421	-3.50709	-2.40373	3.91044	0.455366	-1.59286	NA	NA	0.0057061	0.00045304	0.0162286	9.21279e-05	0.648846	0.111193	NA	NA	0.192174	0.00849743	0.410131	0.00528589	0.955462	0.440035	NA	NA
DMPK	2.2382e-07	2.16454e-05	-5.17838	Nerve_Tibial	8.39025e-06	0.000939792	-4.45498	Whole_Blood	5.48164e-07	7.40722e-05	5.00864	NA	NA	NA	1	1	1	0	3	-2.76421	-3.50709	-2.40373	3.91044	1.88668	-4.64389	NA	NA	0.0057061	0.00045304	0.0162286	9.21279e-05	0.0592038	3.41906e-06	NA	NA	0.192174	0.00849743	0.410131	0.00528589	0.589525	0.000275158	NA	NA
DMPK	2.2382e-07	2.16454e-05	-5.17838	Nerve_Tibial	8.39025e-06	0.000939792	-4.45498	smultixcan	4.90619e-07	7.09655e-05	1.62883	NA	NA	NA	1	1	1	0	3	-2.76421	-3.50709	-2.40373	3.91044	-0.130682	-1.76422	NA	NA	0.0057061	0.00045304	0.0162286	9.21279e-05	0.0257527	6.10183e-06	NA	NA	0.192174	0.00849743	0.410131	0.00528589	0.455218	0.00047347	NA	NA
DMPK	2.2382e-07	2.16454e-05	-5.17838	Pancreas	1.90607e-05	0.00175938	-4.27562	Adipose_Subcutaneous	1.68549e-06	0.000220639	4.78788	NA	NA	NA	1	1	1	0	3	-2.76421	-3.50709	-2.6977	3.5993	1.65808	-4.48885	NA	NA	0.0057061	0.00045304	0.00698196	0.000319069	0.097301	7.16072e-06	NA	NA	0.192174	0.00849743	0.300432	0.012665	0.66928	0.000567686	NA	NA
DMPK	2.2382e-07	2.16454e-05	-5.17838	Pancreas	1.90607e-05	0.00175938	-4.27562	Adipose_Visceral_Omentum	8.63144e-07	0.000127552	4.92052	NA	NA	NA	1	1	1	0	3	-2.76421	-3.50709	-2.6977	3.5993	1.81057	-4.57684	NA	NA	0.0057061	0.00045304	0.00698196	0.000319069	0.0702079	4.72053e-06	NA	NA	0.192174	0.00849743	0.300432	0.012665	0.61593	0.000381682	NA	NA
DMPK	2.2382e-07	2.16454e-05	-5.17838	Pancreas	1.90607e-05	0.00175938	-4.27562	Adrenal_Gland	2.20966e-06	0.000265845	4.73324	NA	NA	NA	1	1	1	0	3	-2.76421	-3.50709	-2.6977	3.5993	1.63391	-4.43941	NA	NA	0.0057061	0.00045304	0.00698196	0.000319069	0.102277	9.02051e-06	NA	NA	0.192174	0.00849743	0.300432	0.012665	0.691585	0.000674353	NA	NA
DMPK	2.2382e-07	2.16454e-05	-5.17838	Pancreas	1.90607e-05	0.00175938	-4.27562	Artery_Aorta	3.39311e-06	0.00034701	4.64547	NA	NA	NA	1	1	1	0	3	-2.76421	-3.50709	-2.6977	3.5993	1.56355	-4.37076	NA	NA	0.0057061	0.00045304	0.00698196	0.000319069	0.117922	1.23815e-05	NA	NA	0.192174	0.00849743	0.300432	0.012665	0.70055	0.000846041	NA	NA
DMPK	2.2382e-07	2.16454e-05	-5.17838	Pancreas	1.90607e-05	0.00175938	-4.27562	Artery_Coronary	7.69953e-06	0.000799864	-4.47337	NA	NA	NA	1	1	1	0	3	-2.76421	-3.50709	-2.6977	3.5993	-2.66056	3.84731	NA	NA	0.0057061	0.00045304	0.00698196	0.000319069	0.00780117	0.00011942	NA	NA	0.192174	0.00849743	0.300432	0.012665	0.289615	0.00573595	NA	NA
DMPK	2.2382e-07	2.16454e-05	-5.17838	Pancreas	1.90607e-05	0.00175938	-4.27562	Artery_Tibial	4.0759e-06	0.000408464	4.60747	NA	NA	NA	1	1	1	0	3	-2.76421	-3.50709	-2.6977	3.5993	1.55101	-4.33493	NA	NA	0.0057061	0.00045304	0.00698196	0.000319069	0.120898	1.45806e-05	NA	NA	0.192174	0.00849743	0.300432	0.012665	0.701093	0.000976749	NA	NA
DMPK	2.2382e-07	2.16454e-05	-5.17838	Pancreas	1.90607e-05	0.00175938	-4.27562	Brain_Amygdala	1.53373e-06	0.000241089	4.80679	NA	NA	NA	1	1	1	0	3	-2.76421	-3.50709	-2.6977	3.5993	1.6999	-4.49454	NA	NA	0.0057061	0.00045304	0.00698196	0.000319069	0.0891488	6.97207e-06	NA	NA	0.192174	0.00849743	0.300432	0.012665	0.691341	0.000680156	NA	NA
DMPK	2.2382e-07	2.16454e-05	-5.17838	Pancreas	1.90607e-05	0.00175938	-4.27562	Brain_Anterior_cingulate_cortex_BA24	4.53318e-06	0.000524936	-4.58531	NA	NA	NA	1	1	1	0	3	-2.76421	-3.50709	-2.6977	3.5993	-2.68629	3.9571	NA	NA	0.0057061	0.00045304	0.00698196	0.000319069	0.00722494	7.58666e-05	NA	NA	0.192174	0.00849743	0.300432	0.012665	0.300168	0.00465109	NA	NA
DMPK	2.2382e-07	2.16454e-05	-5.17838	Pancreas	1.90607e-05	0.00175938	-4.27562	Brain_Caudate_basal_ganglia	2.3476e-06	0.000311104	4.72094	NA	NA	NA	1	1	1	0	3	-2.76421	-3.50709	-2.6977	3.5993	1.64045	-4.42419	NA	NA	0.0057061	0.00045304	0.00698196	0.000319069	0.100911	9.68037e-06	NA	NA	0.192174	0.00849743	0.300432	0.012665	0.694392	0.000774615	NA	NA
DMPK	2.2382e-07	2.16454e-05	-5.17838	Pancreas	1.90607e-05	0.00175938	-4.27562	Brain_Cerebellar_Hemisphere	1.24945e-06	0.000151753	4.84763	NA	NA	NA	1	1	1	0	3	-2.76421	-3.50709	-2.6977	3.5993	2.74485	-5.86603	NA	NA	0.0057061	0.00045304	0.00698196	0.000319069	0.00605391	4.46354e-09	NA	NA	0.192174	0.00849743	0.300432	0.012665	0.262023	8.70698e-07	NA	NA
DMPK	2.2382e-07	2.16454e-05	-5.17838	Pancreas	1.90607e-05	0.00175938	-4.27562	Brain_Cerebellum	3.97517e-06	0.000437474	-4.61268	NA	NA	NA	1	1	1	0	3	-2.76421	-3.50709	-2.6977	3.5993	-1.91626	4.21017	NA	NA	0.0057061	0.00045304	0.00698196	0.000319069	0.0553323	2.55178e-05	NA	NA	0.192174	0.00849743	0.300432	0.012665	0.592392	0.00162245	NA	NA
DMPK	2.2382e-07	2.16454e-05	-5.17838	Pancreas	1.90607e-05	0.00175938	-4.27562	Brain_Cortex	4.79736e-06	0.000536693	4.57346	NA	NA	NA	1	1	1	0	3	-2.76421	-3.50709	-2.6977	3.5993	-1.39361	0.99339	NA	NA	0.0057061	0.00045304	0.00698196	0.000319069	0.163436	0.32052	NA	NA	0.192174	0.00849743	0.300432	0.012665	0.761966	0.69579	NA	NA
DMPK	2.2382e-07	2.16454e-05	-5.17838	Pancreas	1.90607e-05	0.00175938	-4.27562	Brain_Frontal_Cortex_BA9	8.31627e-07	0.00013157	4.9278	NA	NA	NA	1	1	1	0	3	-2.76421	-3.50709	-2.6977	3.5993	1.78499	-4.59325	NA	NA	0.0057061	0.00045304	0.00698196	0.000319069	0.0742634	4.36395e-06	NA	NA	0.192174	0.00849743	0.300432	0.012665	0.638802	0.000393228	NA	NA
DMPK	2.2382e-07	2.16454e-05	-5.17838	Pancreas	1.90607e-05	0.00175938	-4.27562	Brain_Hippocampus	4.79736e-06	0.000627855	4.57346	NA	NA	NA	1	1	1	0	3	-2.76421	-3.50709	-2.6977	3.5993	2.51379	-3.99576	NA	NA	0.0057061	0.00045304	0.00698196	0.000319069	0.0119442	6.44875e-05	NA	NA	0.192174	0.00849743	0.300432	0.012665	0.383337	0.00429721	NA	NA
DMPK	2.2382e-07	2.16454e-05	-5.17838	Pancreas	1.90607e-05	0.00175938	-4.27562	Brain_Hypothalamus	1.66378e-06	0.000226639	4.79049	NA	NA	NA	1	1	1	0	3	-2.76421	-3.50709	-2.6977	3.5993	1.68322	-4.48302	NA	NA	0.0057061	0.00045304	0.00698196	0.000319069	0.0923319	7.35941e-06	NA	NA	0.192174	0.00849743	0.300432	0.012665	0.687553	0.000680515	NA	NA
DMPK	2.2382e-07	2.16454e-05	-5.17838	Pancreas	1.90607e-05	0.00175938	-4.27562	Brain_Nucleus_accumbens_basal_ganglia	1.01879e-05	0.00106212	4.41315	NA	NA	NA	1	1	1	0	3	-2.76421	-3.50709	-2.6977	3.5993	2.09883	-3.94279	NA	NA	0.0057061	0.00045304	0.00698196	0.000319069	0.0358316	8.05381e-05	NA	NA	0.192174	0.00849743	0.300432	0.012665	0.530827	0.00469373	NA	NA
DMPK	2.2382e-07	2.16454e-05	-5.17838	Pancreas	1.90607e-05	0.00175938	-4.27562	Brain_Putamen_basal_ganglia	2.10394e-06	0.000286707	4.74318	NA	NA	NA	1	1	1	0	3	-2.76421	-3.50709	-2.6977	3.5993	1.66123	-4.44058	NA	NA	0.0057061	0.00045304	0.00698196	0.000319069	0.0966678	8.97169e-06	NA	NA	0.192174	0.00849743	0.300432	0.012665	0.702012	0.000764484	NA	NA
DMPK	2.2382e-07	2.16454e-05	-5.17838	Pancreas	1.90607e-05	0.00175938	-4.27562	Brain_Spinal_cord_cervical_c-1	1.66653e-06	0.000216367	-4.79015	NA	NA	NA	1	1	1	0	3	-2.76421	-3.50709	-2.6977	3.5993	-1.6812	4.48336	NA	NA	0.0057061	0.00045304	0.00698196	0.000319069	0.0927234	7.34768e-06	NA	NA	0.192174	0.00849743	0.300432	0.012665	0.674085	0.000687287	NA	NA
DMPK	2.2382e-07	2.16454e-05	-5.17838	Pancreas	1.90607e-05	0.00175938	-4.27562	Brain_Substantia_nigra	3.75956e-05	0.00341282	4.12178	NA	NA	NA	1	1	1	0	3	-2.76421	-3.50709	-2.6977	3.5993	1.23788	-3.92904	NA	NA	0.0057061	0.00045304	0.00698196	0.000319069	0.21576	8.52861e-05	NA	NA	0.192174	0.00849743	0.300432	0.012665	0.805284	0.00573912	NA	NA
DMPK	2.2382e-07	2.16454e-05	-5.17838	Pancreas	1.90607e-05	0.00175938	-4.27562	Breast_Mammary_Tissue	6.25637e-07	9.06325e-05	4.98313	NA	NA	NA	1	1	1	0	3	-2.76421	-3.50709	-2.6977	3.5993	2.71496	-5.94104	NA	NA	0.0057061	0.00045304	0.00698196	0.000319069	0.0066283	2.83216e-09	NA	NA	0.192174	0.00849743	0.300432	0.012665	0.271411	6.16222e-07	NA	NA
DMPK	2.2382e-07	2.16454e-05	-5.17838	Pancreas	1.90607e-05	0.00175938	-4.27562	Cells_Cultured_fibroblasts	4.79736e-06	0.00048152	-4.57346	NA	NA	NA	1	1	1	0	3	-2.76421	-3.50709	-2.6977	3.5993	-2.51379	3.99576	NA	NA	0.0057061	0.00045304	0.00698196	0.000319069	0.0119442	6.44875e-05	NA	NA	0.192174	0.00849743	0.300432	0.012665	0.358423	0.00330439	NA	NA
DMPK	2.2382e-07	2.16454e-05	-5.17838	Pancreas	1.90607e-05	0.00175938	-4.27562	Cells_EBV-transformed_lymphocytes	4.79736e-06	0.000439651	4.57346	NA	NA	NA	1	1	1	0	3	-2.76421	-3.50709	-2.6977	3.5993	1.70472	-3.15603	NA	NA	0.0057061	0.00045304	0.00698196	0.000319069	0.0882457	0.00159931	NA	NA	0.192174	0.00849743	0.300432	0.012665	0.654042	0.0321113	NA	NA
DMPK	2.2382e-07	2.16454e-05	-5.17838	Pancreas	1.90607e-05	0.00175938	-4.27562	Colon_Sigmoid	3.97517e-06	0.000418179	-4.61268	NA	NA	NA	1	1	1	0	3	-2.76421	-3.50709	-2.6977	3.5993	-1.91626	4.21017	NA	NA	0.0057061	0.00045304	0.00698196	0.000319069	0.0553323	2.55178e-05	NA	NA	0.192174	0.00849743	0.300432	0.012665	0.594702	0.00156333	NA	NA
DMPK	2.2382e-07	2.16454e-05	-5.17838	Pancreas	1.90607e-05	0.00175938	-4.27562	Colon_Transverse	4.79736e-06	0.000517495	4.57346	NA	NA	NA	1	1	1	0	3	-2.76421	-3.50709	-2.6977	3.5993	0.976166	-2.25451	NA	NA	0.0057061	0.00045304	0.00698196	0.000319069	0.328982	0.0241641	NA	NA	0.192174	0.00849743	0.300432	0.012665	0.862588	0.202101	NA	NA
DMPK	2.2382e-07	2.16454e-05	-5.17838	Pancreas	1.90607e-05	0.00175938	-4.27562	Esophagus_Gastroesophageal_Junction	3.93504e-06	0.000437129	-4.61478	NA	NA	NA	1	1	1	0	3	-2.76421	-3.50709	-2.6977	3.5993	1.51863	-1.18523	NA	NA	0.0057061	0.00045304	0.00698196	0.000319069	0.128856	0.235926	NA	NA	0.192174	0.00849743	0.300432	0.012665	0.720458	0.60998	NA	NA
DMPK	2.2382e-07	2.16454e-05	-5.17838	Pancreas	1.90607e-05	0.00175938	-4.27562	Esophagus_Mucosa	4.79736e-06	0.000546546	-4.57346	NA	NA	NA	1	1	1	0	3	-2.76421	-3.50709	-2.6977	3.5993	-2.51379	3.99576	NA	NA	0.0057061	0.00045304	0.00698196	0.000319069	0.0119442	6.44875e-05	NA	NA	0.192174	0.00849743	0.300432	0.012665	0.334168	0.00334114	NA	NA
DMPK	2.2382e-07	2.16454e-05	-5.17838	Pancreas	1.90607e-05	0.00175938	-4.27562	Esophagus_Muscularis	1.65865e-06	0.000203496	-4.79111	NA	NA	NA	1	1	1	0	3	-2.76421	-3.50709	-2.6977	3.5993	-1.67156	4.48765	NA	NA	0.0057061	0.00045304	0.00698196	0.000319069	0.0946104	7.20118e-06	NA	NA	0.192174	0.00849743	0.300432	0.012665	0.671381	0.00053468	NA	NA
DMPK	2.2382e-07	2.16454e-05	-5.17838	Pancreas	1.90607e-05	0.00175938	-4.27562	Heart_Atrial_Appendage	4.79736e-06	0.000548442	-4.57346	NA	NA	NA	1	1	1	0	3	-2.76421	-3.50709	-2.6977	3.5993	0.573622	0.179406	NA	NA	0.0057061	0.00045304	0.00698196	0.000319069	0.566224	0.857619	NA	NA	0.192174	0.00849743	0.300432	0.012665	0.931097	0.960718	NA	NA
DMPK	2.2382e-07	2.16454e-05	-5.17838	Pancreas	1.90607e-05	0.00175938	-4.27562	Heart_Left_Ventricle	2.25204e-06	0.000307101	4.72938	NA	NA	NA	1	1	1	0	3	-2.76421	-3.50709	-2.6977	3.5993	1.64056	-4.43307	NA	NA	0.0057061	0.00045304	0.00698196	0.000319069	0.100888	9.29e-06	NA	NA	0.192174	0.00849743	0.300432	0.012665	0.690171	0.000750176	NA	NA
DMPK	2.2382e-07	2.16454e-05	-5.17838	Pancreas	1.90607e-05	0.00175938	-4.27562	Kidney_Cortex	1.01879e-05	0.00110957	-4.41315	NA	NA	NA	1	1	1	0	3	-2.76421	-3.50709	-2.6977	3.5993	-2.09883	3.94279	NA	NA	0.0057061	0.00045304	0.00698196	0.000319069	0.0358316	8.05381e-05	NA	NA	0.192174	0.00849743	0.300432	0.012665	0.520477	0.00509177	NA	NA
DMPK	2.2382e-07	2.16454e-05	-5.17838	Pancreas	1.90607e-05	0.00175938	-4.27562	Liver	4.79736e-06	0.000596171	4.57346	NA	NA	NA	1	1	1	0	3	-2.76421	-3.50709	-2.6977	3.5993	0.853699	-2.12849	NA	NA	0.0057061	0.00045304	0.00698196	0.000319069	0.393272	0.0332963	NA	NA	0.192174	0.00849743	0.300432	0.012665	0.894609	0.249415	NA	NA
DMPK	2.2382e-07	2.16454e-05	-5.17838	Pancreas	1.90607e-05	0.00175938	-4.27562	Lung	1.37023e-06	0.000171152	4.82929	NA	NA	NA	1	1	1	0	3	-2.76421	-3.50709	-2.6977	3.5993	1.72155	-4.5109	NA	NA	0.0057061	0.00045304	0.00698196	0.000319069	0.0851514	6.45522e-06	NA	NA	0.192174	0.00849743	0.300432	0.012665	0.641463	0.000500272	NA	NA
DMPK	2.2382e-07	2.16454e-05	-5.17838	Pancreas	1.90607e-05	0.00175938	-4.27562	Minor_Salivary_Gland	4.79736e-06	0.000501713	-4.57346	NA	NA	NA	1	1	1	0	3	-2.76421	-3.50709	-2.6977	3.5993	-2.51379	3.99576	NA	NA	0.0057061	0.00045304	0.00698196	0.000319069	0.0119442	6.44875e-05	NA	NA	0.192174	0.00849743	0.300432	0.012665	0.343229	0.00344615	NA	NA
DMPK	2.2382e-07	2.16454e-05	-5.17838	Pancreas	1.90607e-05	0.00175938	-4.27562	Muscle_Skeletal	3.75956e-05	0.00272789	4.12178	NA	NA	NA	1	1	1	0	3	-2.76421	-3.50709	-2.6977	3.5993	1.23788	-3.92904	NA	NA	0.0057061	0.00045304	0.00698196	0.000319069	0.21576	8.52861e-05	NA	NA	0.192174	0.00849743	0.300432	0.012665	0.795207	0.00430746	NA	NA
DMPK	2.2382e-07	2.16454e-05	-5.17838	Pancreas	1.90607e-05	0.00175938	-4.27562	Nerve_Tibial	4.79736e-06	0.00051381	4.57346	NA	NA	NA	1	1	1	0	3	-2.76421	-3.50709	-2.6977	3.5993	1.11525	-2.43526	NA	NA	0.0057061	0.00045304	0.00698196	0.000319069	0.264744	0.0148811	NA	NA	0.192174	0.00849743	0.300432	0.012665	0.82553	0.152456	NA	NA
DMPK	2.2382e-07	2.16454e-05	-5.17838	Pancreas	1.90607e-05	0.00175938	-4.27562	Ovary	2.43575e-06	0.00028982	4.71344	NA	NA	NA	1	1	1	0	3	-2.76421	-3.50709	-2.6977	3.5993	1.60183	-4.42946	NA	NA	0.0057061	0.00045304	0.00698196	0.000319069	0.109194	9.44709e-06	NA	NA	0.192174	0.00849743	0.300432	0.012665	0.687408	0.00070362	NA	NA
DMPK	2.2382e-07	2.16454e-05	-5.17838	Pancreas	1.90607e-05	0.00175938	-4.27562	Pancreas	1.62742e-06	0.000229159	4.79492	NA	NA	NA	1	1	1	0	3	-2.76421	-3.50709	-2.6977	3.5993	1.66016	-4.49557	NA	NA	0.0057061	0.00045304	0.00698196	0.000319069	0.0968813	6.93843e-06	NA	NA	0.192174	0.00849743	0.300432	0.012665	0.666254	0.000568833	NA	NA
DMPK	2.2382e-07	2.16454e-05	-5.17838	Pancreas	1.90607e-05	0.00175938	-4.27562	Pituitary	3.97517e-06	0.000477668	4.61268	NA	NA	NA	1	1	1	0	3	-2.76421	-3.50709	-2.6977	3.5993	1.91626	-4.21017	NA	NA	0.0057061	0.00045304	0.00698196	0.000319069	0.0553323	2.55178e-05	NA	NA	0.192174	0.00849743	0.300432	0.012665	0.609503	0.00167164	NA	NA
DMPK	2.2382e-07	2.16454e-05	-5.17838	Pancreas	1.90607e-05	0.00175938	-4.27562	Prostate	2.05424e-06	0.000243225	4.74801	NA	NA	NA	1	1	1	0	3	-2.76421	-3.50709	-2.6977	3.5993	1.61703	-4.46077	NA	NA	0.0057061	0.00045304	0.00698196	0.000319069	0.105872	8.16643e-06	NA	NA	0.192174	0.00849743	0.300432	0.012665	0.710488	0.000624236	NA	NA
DMPK	2.2382e-07	2.16454e-05	-5.17838	Pancreas	1.90607e-05	0.00175938	-4.27562	Skin_Not_Sun_Exposed_Suprapubic	9.6508e-07	0.000142047	4.89863	NA	NA	NA	1	1	1	0	3	-2.76421	-3.50709	-2.6977	3.5993	1.76817	-4.5682	NA	NA	0.0057061	0.00045304	0.00698196	0.000319069	0.0770332	4.91932e-06	NA	NA	0.192174	0.00849743	0.300432	0.012665	0.646889	0.000403119	NA	NA
DMPK	2.2382e-07	2.16454e-05	-5.17838	Pancreas	1.90607e-05	0.00175938	-4.27562	Skin_Sun_Exposed_Lower_leg	1.87088e-06	0.000230033	4.76689	NA	NA	NA	1	1	1	0	3	-2.76421	-3.50709	-2.6977	3.5993	1.65828	-4.46663	NA	NA	0.0057061	0.00045304	0.00698196	0.000319069	0.0972609	7.94629e-06	NA	NA	0.192174	0.00849743	0.300432	0.012665	0.688538	0.000610724	NA	NA
DMPK	2.2382e-07	2.16454e-05	-5.17838	Pancreas	1.90607e-05	0.00175938	-4.27562	Small_Intestine_Terminal_Ileum	1.01879e-05	0.000938108	-4.41315	NA	NA	NA	1	1	1	0	3	-2.76421	-3.50709	-2.6977	3.5993	-2.09883	3.94279	NA	NA	0.0057061	0.00045304	0.00698196	0.000319069	0.0358316	8.05381e-05	NA	NA	0.192174	0.00849743	0.300432	0.012665	0.529333	0.00402333	NA	NA
DMPK	2.2382e-07	2.16454e-05	-5.17838	Pancreas	1.90607e-05	0.00175938	-4.27562	Spleen	1.62427e-06	0.000201246	4.79531	NA	NA	NA	1	1	1	0	3	-2.76421	-3.50709	-2.6977	3.5993	1.64891	-4.49982	NA	NA	0.0057061	0.00045304	0.00698196	0.000319069	0.099166	6.8011e-06	NA	NA	0.192174	0.00849743	0.300432	0.012665	0.679631	0.000497866	NA	NA
DMPK	2.2382e-07	2.16454e-05	-5.17838	Pancreas	1.90607e-05	0.00175938	-4.27562	Stomach	3.37328e-06	0.000404166	4.64667	NA	NA	NA	1	1	1	0	3	-2.76421	-3.50709	-2.6977	3.5993	1.58189	-4.36578	NA	NA	0.0057061	0.00045304	0.00698196	0.000319069	0.113675	1.26671e-05	NA	NA	0.192174	0.00849743	0.300432	0.012665	0.710593	0.000967088	NA	NA
DMPK	2.2382e-07	2.16454e-05	-5.17838	Pancreas	1.90607e-05	0.00175938	-4.27562	Testis	1.24848e-06	0.000190956	4.84778	NA	NA	NA	1	1	1	0	3	-2.76421	-3.50709	-2.6977	3.5993	1.70309	-4.53673	NA	NA	0.0057061	0.00045304	0.00698196	0.000319069	0.0885503	5.71332e-06	NA	NA	0.192174	0.00849743	0.300432	0.012665	0.688147	0.000526153	NA	NA
DMPK	2.2382e-07	2.16454e-05	-5.17838	Pancreas	1.90607e-05	0.00175938	-4.27562	Thyroid	4.53318e-06	0.00047661	-4.58531	NA	NA	NA	1	1	1	0	3	-2.76421	-3.50709	-2.6977	3.5993	-2.68629	3.9571	NA	NA	0.0057061	0.00045304	0.00698196	0.000319069	0.00722494	7.58666e-05	NA	NA	0.192174	0.00849743	0.300432	0.012665	0.269176	0.00374695	NA	NA
DMPK	2.2382e-07	2.16454e-05	-5.17838	Pancreas	1.90607e-05	0.00175938	-4.27562	Uterus	3.86002e-06	0.000451935	4.61878	NA	NA	NA	1	1	1	0	3	-2.76421	-3.50709	-2.6977	3.5993	1.56288	-4.34282	NA	NA	0.0057061	0.00045304	0.00698196	0.000319069	0.11808	1.40668e-05	NA	NA	0.192174	0.00849743	0.300432	0.012665	0.701623	0.000977125	NA	NA
DMPK	2.2382e-07	2.16454e-05	-5.17838	Pancreas	1.90607e-05	0.00175938	-4.27562	Vagina	4.79736e-06	0.000529426	4.57346	NA	NA	NA	1	1	1	0	3	-2.76421	-3.50709	-2.6977	3.5993	0.455366	-1.59286	NA	NA	0.0057061	0.00045304	0.00698196	0.000319069	0.648846	0.111193	NA	NA	0.192174	0.00849743	0.300432	0.012665	0.955462	0.440035	NA	NA
DMPK	2.2382e-07	2.16454e-05	-5.17838	Pancreas	1.90607e-05	0.00175938	-4.27562	Whole_Blood	5.48164e-07	7.40722e-05	5.00864	NA	NA	NA	1	1	1	0	3	-2.76421	-3.50709	-2.6977	3.5993	1.88668	-4.64389	NA	NA	0.0057061	0.00045304	0.00698196	0.000319069	0.0592038	3.41906e-06	NA	NA	0.192174	0.00849743	0.300432	0.012665	0.589525	0.000275158	NA	NA
DMPK	2.2382e-07	2.16454e-05	-5.17838	Pancreas	1.90607e-05	0.00175938	-4.27562	smultixcan	4.90619e-07	7.09655e-05	1.62883	NA	NA	NA	1	1	1	0	3	-2.76421	-3.50709	-2.6977	3.5993	-0.130682	-1.76422	NA	NA	0.0057061	0.00045304	0.00698196	0.000319069	0.0257527	6.10183e-06	NA	NA	0.192174	0.00849743	0.300432	0.012665	0.455218	0.00047347	NA	NA
DMPK	2.2382e-07	2.16454e-05	-5.17838	Skin_Not_Sun_Exposed_Suprapubic	1.01879e-05	0.0010473	-4.41315	Adipose_Subcutaneous	1.68549e-06	0.000220639	4.78788	NA	NA	NA	1	1	1	0	3	-2.76421	-3.50709	-2.09883	3.94279	1.65808	-4.48885	NA	NA	0.0057061	0.00045304	0.0358316	8.05381e-05	0.097301	7.16072e-06	NA	NA	0.192174	0.00849743	0.526967	0.00501342	0.66928	0.000567686	NA	NA
DMPK	2.2382e-07	2.16454e-05	-5.17838	Skin_Not_Sun_Exposed_Suprapubic	1.01879e-05	0.0010473	-4.41315	Adipose_Visceral_Omentum	8.63144e-07	0.000127552	4.92052	NA	NA	NA	1	1	1	0	3	-2.76421	-3.50709	-2.09883	3.94279	1.81057	-4.57684	NA	NA	0.0057061	0.00045304	0.0358316	8.05381e-05	0.0702079	4.72053e-06	NA	NA	0.192174	0.00849743	0.526967	0.00501342	0.61593	0.000381682	NA	NA
DMPK	2.2382e-07	2.16454e-05	-5.17838	Skin_Not_Sun_Exposed_Suprapubic	1.01879e-05	0.0010473	-4.41315	Adrenal_Gland	2.20966e-06	0.000265845	4.73324	NA	NA	NA	1	1	1	0	3	-2.76421	-3.50709	-2.09883	3.94279	1.63391	-4.43941	NA	NA	0.0057061	0.00045304	0.0358316	8.05381e-05	0.102277	9.02051e-06	NA	NA	0.192174	0.00849743	0.526967	0.00501342	0.691585	0.000674353	NA	NA
DMPK	2.2382e-07	2.16454e-05	-5.17838	Skin_Not_Sun_Exposed_Suprapubic	1.01879e-05	0.0010473	-4.41315	Artery_Aorta	3.39311e-06	0.00034701	4.64547	NA	NA	NA	1	1	1	0	3	-2.76421	-3.50709	-2.09883	3.94279	1.56355	-4.37076	NA	NA	0.0057061	0.00045304	0.0358316	8.05381e-05	0.117922	1.23815e-05	NA	NA	0.192174	0.00849743	0.526967	0.00501342	0.70055	0.000846041	NA	NA
DMPK	2.2382e-07	2.16454e-05	-5.17838	Skin_Not_Sun_Exposed_Suprapubic	1.01879e-05	0.0010473	-4.41315	Artery_Coronary	7.69953e-06	0.000799864	-4.47337	NA	NA	NA	1	1	1	0	3	-2.76421	-3.50709	-2.09883	3.94279	-2.66056	3.84731	NA	NA	0.0057061	0.00045304	0.0358316	8.05381e-05	0.00780117	0.00011942	NA	NA	0.192174	0.00849743	0.526967	0.00501342	0.289615	0.00573595	NA	NA
DMPK	2.2382e-07	2.16454e-05	-5.17838	Skin_Not_Sun_Exposed_Suprapubic	1.01879e-05	0.0010473	-4.41315	Artery_Tibial	4.0759e-06	0.000408464	4.60747	NA	NA	NA	1	1	1	0	3	-2.76421	-3.50709	-2.09883	3.94279	1.55101	-4.33493	NA	NA	0.0057061	0.00045304	0.0358316	8.05381e-05	0.120898	1.45806e-05	NA	NA	0.192174	0.00849743	0.526967	0.00501342	0.701093	0.000976749	NA	NA
DMPK	2.2382e-07	2.16454e-05	-5.17838	Skin_Not_Sun_Exposed_Suprapubic	1.01879e-05	0.0010473	-4.41315	Brain_Amygdala	1.53373e-06	0.000241089	4.80679	NA	NA	NA	1	1	1	0	3	-2.76421	-3.50709	-2.09883	3.94279	1.6999	-4.49454	NA	NA	0.0057061	0.00045304	0.0358316	8.05381e-05	0.0891488	6.97207e-06	NA	NA	0.192174	0.00849743	0.526967	0.00501342	0.691341	0.000680156	NA	NA
DMPK	2.2382e-07	2.16454e-05	-5.17838	Skin_Not_Sun_Exposed_Suprapubic	1.01879e-05	0.0010473	-4.41315	Brain_Anterior_cingulate_cortex_BA24	4.53318e-06	0.000524936	-4.58531	NA	NA	NA	1	1	1	0	3	-2.76421	-3.50709	-2.09883	3.94279	-2.68629	3.9571	NA	NA	0.0057061	0.00045304	0.0358316	8.05381e-05	0.00722494	7.58666e-05	NA	NA	0.192174	0.00849743	0.526967	0.00501342	0.300168	0.00465109	NA	NA
DMPK	2.2382e-07	2.16454e-05	-5.17838	Skin_Not_Sun_Exposed_Suprapubic	1.01879e-05	0.0010473	-4.41315	Brain_Caudate_basal_ganglia	2.3476e-06	0.000311104	4.72094	NA	NA	NA	1	1	1	0	3	-2.76421	-3.50709	-2.09883	3.94279	1.64045	-4.42419	NA	NA	0.0057061	0.00045304	0.0358316	8.05381e-05	0.100911	9.68037e-06	NA	NA	0.192174	0.00849743	0.526967	0.00501342	0.694392	0.000774615	NA	NA
DMPK	2.2382e-07	2.16454e-05	-5.17838	Skin_Not_Sun_Exposed_Suprapubic	1.01879e-05	0.0010473	-4.41315	Brain_Cerebellar_Hemisphere	1.24945e-06	0.000151753	4.84763	NA	NA	NA	1	1	1	0	3	-2.76421	-3.50709	-2.09883	3.94279	2.74485	-5.86603	NA	NA	0.0057061	0.00045304	0.0358316	8.05381e-05	0.00605391	4.46354e-09	NA	NA	0.192174	0.00849743	0.526967	0.00501342	0.262023	8.70698e-07	NA	NA
DMPK	2.2382e-07	2.16454e-05	-5.17838	Skin_Not_Sun_Exposed_Suprapubic	1.01879e-05	0.0010473	-4.41315	Brain_Cerebellum	3.97517e-06	0.000437474	-4.61268	NA	NA	NA	1	1	1	0	3	-2.76421	-3.50709	-2.09883	3.94279	-1.91626	4.21017	NA	NA	0.0057061	0.00045304	0.0358316	8.05381e-05	0.0553323	2.55178e-05	NA	NA	0.192174	0.00849743	0.526967	0.00501342	0.592392	0.00162245	NA	NA
DMPK	2.2382e-07	2.16454e-05	-5.17838	Skin_Not_Sun_Exposed_Suprapubic	1.01879e-05	0.0010473	-4.41315	Brain_Cortex	4.79736e-06	0.000536693	4.57346	NA	NA	NA	1	1	1	0	3	-2.76421	-3.50709	-2.09883	3.94279	-1.39361	0.99339	NA	NA	0.0057061	0.00045304	0.0358316	8.05381e-05	0.163436	0.32052	NA	NA	0.192174	0.00849743	0.526967	0.00501342	0.761966	0.69579	NA	NA
DMPK	2.2382e-07	2.16454e-05	-5.17838	Skin_Not_Sun_Exposed_Suprapubic	1.01879e-05	0.0010473	-4.41315	Brain_Frontal_Cortex_BA9	8.31627e-07	0.00013157	4.9278	NA	NA	NA	1	1	1	0	3	-2.76421	-3.50709	-2.09883	3.94279	1.78499	-4.59325	NA	NA	0.0057061	0.00045304	0.0358316	8.05381e-05	0.0742634	4.36395e-06	NA	NA	0.192174	0.00849743	0.526967	0.00501342	0.638802	0.000393228	NA	NA
DMPK	2.2382e-07	2.16454e-05	-5.17838	Skin_Not_Sun_Exposed_Suprapubic	1.01879e-05	0.0010473	-4.41315	Brain_Hippocampus	4.79736e-06	0.000627855	4.57346	NA	NA	NA	1	1	1	0	3	-2.76421	-3.50709	-2.09883	3.94279	2.51379	-3.99576	NA	NA	0.0057061	0.00045304	0.0358316	8.05381e-05	0.0119442	6.44875e-05	NA	NA	0.192174	0.00849743	0.526967	0.00501342	0.383337	0.00429721	NA	NA
DMPK	2.2382e-07	2.16454e-05	-5.17838	Skin_Not_Sun_Exposed_Suprapubic	1.01879e-05	0.0010473	-4.41315	Brain_Hypothalamus	1.66378e-06	0.000226639	4.79049	NA	NA	NA	1	1	1	0	3	-2.76421	-3.50709	-2.09883	3.94279	1.68322	-4.48302	NA	NA	0.0057061	0.00045304	0.0358316	8.05381e-05	0.0923319	7.35941e-06	NA	NA	0.192174	0.00849743	0.526967	0.00501342	0.687553	0.000680515	NA	NA
DMPK	2.2382e-07	2.16454e-05	-5.17838	Skin_Not_Sun_Exposed_Suprapubic	1.01879e-05	0.0010473	-4.41315	Brain_Nucleus_accumbens_basal_ganglia	1.01879e-05	0.00106212	4.41315	NA	NA	NA	1	1	1	0	3	-2.76421	-3.50709	-2.09883	3.94279	2.09883	-3.94279	NA	NA	0.0057061	0.00045304	0.0358316	8.05381e-05	0.0358316	8.05381e-05	NA	NA	0.192174	0.00849743	0.526967	0.00501342	0.530827	0.00469373	NA	NA
DMPK	2.2382e-07	2.16454e-05	-5.17838	Skin_Not_Sun_Exposed_Suprapubic	1.01879e-05	0.0010473	-4.41315	Brain_Putamen_basal_ganglia	2.10394e-06	0.000286707	4.74318	NA	NA	NA	1	1	1	0	3	-2.76421	-3.50709	-2.09883	3.94279	1.66123	-4.44058	NA	NA	0.0057061	0.00045304	0.0358316	8.05381e-05	0.0966678	8.97169e-06	NA	NA	0.192174	0.00849743	0.526967	0.00501342	0.702012	0.000764484	NA	NA
DMPK	2.2382e-07	2.16454e-05	-5.17838	Skin_Not_Sun_Exposed_Suprapubic	1.01879e-05	0.0010473	-4.41315	Brain_Spinal_cord_cervical_c-1	1.66653e-06	0.000216367	-4.79015	NA	NA	NA	1	1	1	0	3	-2.76421	-3.50709	-2.09883	3.94279	-1.6812	4.48336	NA	NA	0.0057061	0.00045304	0.0358316	8.05381e-05	0.0927234	7.34768e-06	NA	NA	0.192174	0.00849743	0.526967	0.00501342	0.674085	0.000687287	NA	NA
DMPK	2.2382e-07	2.16454e-05	-5.17838	Skin_Not_Sun_Exposed_Suprapubic	1.01879e-05	0.0010473	-4.41315	Brain_Substantia_nigra	3.75956e-05	0.00341282	4.12178	NA	NA	NA	1	1	1	0	3	-2.76421	-3.50709	-2.09883	3.94279	1.23788	-3.92904	NA	NA	0.0057061	0.00045304	0.0358316	8.05381e-05	0.21576	8.52861e-05	NA	NA	0.192174	0.00849743	0.526967	0.00501342	0.805284	0.00573912	NA	NA
DMPK	2.2382e-07	2.16454e-05	-5.17838	Skin_Not_Sun_Exposed_Suprapubic	1.01879e-05	0.0010473	-4.41315	Breast_Mammary_Tissue	6.25637e-07	9.06325e-05	4.98313	NA	NA	NA	1	1	1	0	3	-2.76421	-3.50709	-2.09883	3.94279	2.71496	-5.94104	NA	NA	0.0057061	0.00045304	0.0358316	8.05381e-05	0.0066283	2.83216e-09	NA	NA	0.192174	0.00849743	0.526967	0.00501342	0.271411	6.16222e-07	NA	NA
DMPK	2.2382e-07	2.16454e-05	-5.17838	Skin_Not_Sun_Exposed_Suprapubic	1.01879e-05	0.0010473	-4.41315	Cells_Cultured_fibroblasts	4.79736e-06	0.00048152	-4.57346	NA	NA	NA	1	1	1	0	3	-2.76421	-3.50709	-2.09883	3.94279	-2.51379	3.99576	NA	NA	0.0057061	0.00045304	0.0358316	8.05381e-05	0.0119442	6.44875e-05	NA	NA	0.192174	0.00849743	0.526967	0.00501342	0.358423	0.00330439	NA	NA
DMPK	2.2382e-07	2.16454e-05	-5.17838	Skin_Not_Sun_Exposed_Suprapubic	1.01879e-05	0.0010473	-4.41315	Cells_EBV-transformed_lymphocytes	4.79736e-06	0.000439651	4.57346	NA	NA	NA	1	1	1	0	3	-2.76421	-3.50709	-2.09883	3.94279	1.70472	-3.15603	NA	NA	0.0057061	0.00045304	0.0358316	8.05381e-05	0.0882457	0.00159931	NA	NA	0.192174	0.00849743	0.526967	0.00501342	0.654042	0.0321113	NA	NA
DMPK	2.2382e-07	2.16454e-05	-5.17838	Skin_Not_Sun_Exposed_Suprapubic	1.01879e-05	0.0010473	-4.41315	Colon_Sigmoid	3.97517e-06	0.000418179	-4.61268	NA	NA	NA	1	1	1	0	3	-2.76421	-3.50709	-2.09883	3.94279	-1.91626	4.21017	NA	NA	0.0057061	0.00045304	0.0358316	8.05381e-05	0.0553323	2.55178e-05	NA	NA	0.192174	0.00849743	0.526967	0.00501342	0.594702	0.00156333	NA	NA
DMPK	2.2382e-07	2.16454e-05	-5.17838	Skin_Not_Sun_Exposed_Suprapubic	1.01879e-05	0.0010473	-4.41315	Colon_Transverse	4.79736e-06	0.000517495	4.57346	NA	NA	NA	1	1	1	0	3	-2.76421	-3.50709	-2.09883	3.94279	0.976166	-2.25451	NA	NA	0.0057061	0.00045304	0.0358316	8.05381e-05	0.328982	0.0241641	NA	NA	0.192174	0.00849743	0.526967	0.00501342	0.862588	0.202101	NA	NA
DMPK	2.2382e-07	2.16454e-05	-5.17838	Skin_Not_Sun_Exposed_Suprapubic	1.01879e-05	0.0010473	-4.41315	Esophagus_Gastroesophageal_Junction	3.93504e-06	0.000437129	-4.61478	NA	NA	NA	1	1	1	0	3	-2.76421	-3.50709	-2.09883	3.94279	1.51863	-1.18523	NA	NA	0.0057061	0.00045304	0.0358316	8.05381e-05	0.128856	0.235926	NA	NA	0.192174	0.00849743	0.526967	0.00501342	0.720458	0.60998	NA	NA
DMPK	2.2382e-07	2.16454e-05	-5.17838	Skin_Not_Sun_Exposed_Suprapubic	1.01879e-05	0.0010473	-4.41315	Esophagus_Mucosa	4.79736e-06	0.000546546	-4.57346	NA	NA	NA	1	1	1	0	3	-2.76421	-3.50709	-2.09883	3.94279	-2.51379	3.99576	NA	NA	0.0057061	0.00045304	0.0358316	8.05381e-05	0.0119442	6.44875e-05	NA	NA	0.192174	0.00849743	0.526967	0.00501342	0.334168	0.00334114	NA	NA
DMPK	2.2382e-07	2.16454e-05	-5.17838	Skin_Not_Sun_Exposed_Suprapubic	1.01879e-05	0.0010473	-4.41315	Esophagus_Muscularis	1.65865e-06	0.000203496	-4.79111	NA	NA	NA	1	1	1	0	3	-2.76421	-3.50709	-2.09883	3.94279	-1.67156	4.48765	NA	NA	0.0057061	0.00045304	0.0358316	8.05381e-05	0.0946104	7.20118e-06	NA	NA	0.192174	0.00849743	0.526967	0.00501342	0.671381	0.00053468	NA	NA
DMPK	2.2382e-07	2.16454e-05	-5.17838	Skin_Not_Sun_Exposed_Suprapubic	1.01879e-05	0.0010473	-4.41315	Heart_Atrial_Appendage	4.79736e-06	0.000548442	-4.57346	NA	NA	NA	1	1	1	0	3	-2.76421	-3.50709	-2.09883	3.94279	0.573622	0.179406	NA	NA	0.0057061	0.00045304	0.0358316	8.05381e-05	0.566224	0.857619	NA	NA	0.192174	0.00849743	0.526967	0.00501342	0.931097	0.960718	NA	NA
DMPK	2.2382e-07	2.16454e-05	-5.17838	Skin_Not_Sun_Exposed_Suprapubic	1.01879e-05	0.0010473	-4.41315	Heart_Left_Ventricle	2.25204e-06	0.000307101	4.72938	NA	NA	NA	1	1	1	0	3	-2.76421	-3.50709	-2.09883	3.94279	1.64056	-4.43307	NA	NA	0.0057061	0.00045304	0.0358316	8.05381e-05	0.100888	9.29e-06	NA	NA	0.192174	0.00849743	0.526967	0.00501342	0.690171	0.000750176	NA	NA
DMPK	2.2382e-07	2.16454e-05	-5.17838	Skin_Not_Sun_Exposed_Suprapubic	1.01879e-05	0.0010473	-4.41315	Kidney_Cortex	1.01879e-05	0.00110957	-4.41315	NA	NA	NA	1	1	1	0	3	-2.76421	-3.50709	-2.09883	3.94279	-2.09883	3.94279	NA	NA	0.0057061	0.00045304	0.0358316	8.05381e-05	0.0358316	8.05381e-05	NA	NA	0.192174	0.00849743	0.526967	0.00501342	0.520477	0.00509177	NA	NA
DMPK	2.2382e-07	2.16454e-05	-5.17838	Skin_Not_Sun_Exposed_Suprapubic	1.01879e-05	0.0010473	-4.41315	Liver	4.79736e-06	0.000596171	4.57346	NA	NA	NA	1	1	1	0	3	-2.76421	-3.50709	-2.09883	3.94279	0.853699	-2.12849	NA	NA	0.0057061	0.00045304	0.0358316	8.05381e-05	0.393272	0.0332963	NA	NA	0.192174	0.00849743	0.526967	0.00501342	0.894609	0.249415	NA	NA
DMPK	2.2382e-07	2.16454e-05	-5.17838	Skin_Not_Sun_Exposed_Suprapubic	1.01879e-05	0.0010473	-4.41315	Lung	1.37023e-06	0.000171152	4.82929	NA	NA	NA	1	1	1	0	3	-2.76421	-3.50709	-2.09883	3.94279	1.72155	-4.5109	NA	NA	0.0057061	0.00045304	0.0358316	8.05381e-05	0.0851514	6.45522e-06	NA	NA	0.192174	0.00849743	0.526967	0.00501342	0.641463	0.000500272	NA	NA
DMPK	2.2382e-07	2.16454e-05	-5.17838	Skin_Not_Sun_Exposed_Suprapubic	1.01879e-05	0.0010473	-4.41315	Minor_Salivary_Gland	4.79736e-06	0.000501713	-4.57346	NA	NA	NA	1	1	1	0	3	-2.76421	-3.50709	-2.09883	3.94279	-2.51379	3.99576	NA	NA	0.0057061	0.00045304	0.0358316	8.05381e-05	0.0119442	6.44875e-05	NA	NA	0.192174	0.00849743	0.526967	0.00501342	0.343229	0.00344615	NA	NA
DMPK	2.2382e-07	2.16454e-05	-5.17838	Skin_Not_Sun_Exposed_Suprapubic	1.01879e-05	0.0010473	-4.41315	Muscle_Skeletal	3.75956e-05	0.00272789	4.12178	NA	NA	NA	1	1	1	0	3	-2.76421	-3.50709	-2.09883	3.94279	1.23788	-3.92904	NA	NA	0.0057061	0.00045304	0.0358316	8.05381e-05	0.21576	8.52861e-05	NA	NA	0.192174	0.00849743	0.526967	0.00501342	0.795207	0.00430746	NA	NA
DMPK	2.2382e-07	2.16454e-05	-5.17838	Skin_Not_Sun_Exposed_Suprapubic	1.01879e-05	0.0010473	-4.41315	Nerve_Tibial	4.79736e-06	0.00051381	4.57346	NA	NA	NA	1	1	1	0	3	-2.76421	-3.50709	-2.09883	3.94279	1.11525	-2.43526	NA	NA	0.0057061	0.00045304	0.0358316	8.05381e-05	0.264744	0.0148811	NA	NA	0.192174	0.00849743	0.526967	0.00501342	0.82553	0.152456	NA	NA
DMPK	2.2382e-07	2.16454e-05	-5.17838	Skin_Not_Sun_Exposed_Suprapubic	1.01879e-05	0.0010473	-4.41315	Ovary	2.43575e-06	0.00028982	4.71344	NA	NA	NA	1	1	1	0	3	-2.76421	-3.50709	-2.09883	3.94279	1.60183	-4.42946	NA	NA	0.0057061	0.00045304	0.0358316	8.05381e-05	0.109194	9.44709e-06	NA	NA	0.192174	0.00849743	0.526967	0.00501342	0.687408	0.00070362	NA	NA
DMPK	2.2382e-07	2.16454e-05	-5.17838	Skin_Not_Sun_Exposed_Suprapubic	1.01879e-05	0.0010473	-4.41315	Pancreas	1.62742e-06	0.000229159	4.79492	NA	NA	NA	1	1	1	0	3	-2.76421	-3.50709	-2.09883	3.94279	1.66016	-4.49557	NA	NA	0.0057061	0.00045304	0.0358316	8.05381e-05	0.0968813	6.93843e-06	NA	NA	0.192174	0.00849743	0.526967	0.00501342	0.666254	0.000568833	NA	NA
DMPK	2.2382e-07	2.16454e-05	-5.17838	Skin_Not_Sun_Exposed_Suprapubic	1.01879e-05	0.0010473	-4.41315	Pituitary	3.97517e-06	0.000477668	4.61268	NA	NA	NA	1	1	1	0	3	-2.76421	-3.50709	-2.09883	3.94279	1.91626	-4.21017	NA	NA	0.0057061	0.00045304	0.0358316	8.05381e-05	0.0553323	2.55178e-05	NA	NA	0.192174	0.00849743	0.526967	0.00501342	0.609503	0.00167164	NA	NA
DMPK	2.2382e-07	2.16454e-05	-5.17838	Skin_Not_Sun_Exposed_Suprapubic	1.01879e-05	0.0010473	-4.41315	Prostate	2.05424e-06	0.000243225	4.74801	NA	NA	NA	1	1	1	0	3	-2.76421	-3.50709	-2.09883	3.94279	1.61703	-4.46077	NA	NA	0.0057061	0.00045304	0.0358316	8.05381e-05	0.105872	8.16643e-06	NA	NA	0.192174	0.00849743	0.526967	0.00501342	0.710488	0.000624236	NA	NA
DMPK	2.2382e-07	2.16454e-05	-5.17838	Skin_Not_Sun_Exposed_Suprapubic	1.01879e-05	0.0010473	-4.41315	Skin_Not_Sun_Exposed_Suprapubic	9.6508e-07	0.000142047	4.89863	NA	NA	NA	1	1	1	0	3	-2.76421	-3.50709	-2.09883	3.94279	1.76817	-4.5682	NA	NA	0.0057061	0.00045304	0.0358316	8.05381e-05	0.0770332	4.91932e-06	NA	NA	0.192174	0.00849743	0.526967	0.00501342	0.646889	0.000403119	NA	NA
DMPK	2.2382e-07	2.16454e-05	-5.17838	Skin_Not_Sun_Exposed_Suprapubic	1.01879e-05	0.0010473	-4.41315	Skin_Sun_Exposed_Lower_leg	1.87088e-06	0.000230033	4.76689	NA	NA	NA	1	1	1	0	3	-2.76421	-3.50709	-2.09883	3.94279	1.65828	-4.46663	NA	NA	0.0057061	0.00045304	0.0358316	8.05381e-05	0.0972609	7.94629e-06	NA	NA	0.192174	0.00849743	0.526967	0.00501342	0.688538	0.000610724	NA	NA
DMPK	2.2382e-07	2.16454e-05	-5.17838	Skin_Not_Sun_Exposed_Suprapubic	1.01879e-05	0.0010473	-4.41315	Small_Intestine_Terminal_Ileum	1.01879e-05	0.000938108	-4.41315	NA	NA	NA	1	1	1	0	3	-2.76421	-3.50709	-2.09883	3.94279	-2.09883	3.94279	NA	NA	0.0057061	0.00045304	0.0358316	8.05381e-05	0.0358316	8.05381e-05	NA	NA	0.192174	0.00849743	0.526967	0.00501342	0.529333	0.00402333	NA	NA
DMPK	2.2382e-07	2.16454e-05	-5.17838	Skin_Not_Sun_Exposed_Suprapubic	1.01879e-05	0.0010473	-4.41315	Spleen	1.62427e-06	0.000201246	4.79531	NA	NA	NA	1	1	1	0	3	-2.76421	-3.50709	-2.09883	3.94279	1.64891	-4.49982	NA	NA	0.0057061	0.00045304	0.0358316	8.05381e-05	0.099166	6.8011e-06	NA	NA	0.192174	0.00849743	0.526967	0.00501342	0.679631	0.000497866	NA	NA
DMPK	2.2382e-07	2.16454e-05	-5.17838	Skin_Not_Sun_Exposed_Suprapubic	1.01879e-05	0.0010473	-4.41315	Stomach	3.37328e-06	0.000404166	4.64667	NA	NA	NA	1	1	1	0	3	-2.76421	-3.50709	-2.09883	3.94279	1.58189	-4.36578	NA	NA	0.0057061	0.00045304	0.0358316	8.05381e-05	0.113675	1.26671e-05	NA	NA	0.192174	0.00849743	0.526967	0.00501342	0.710593	0.000967088	NA	NA
DMPK	2.2382e-07	2.16454e-05	-5.17838	Skin_Not_Sun_Exposed_Suprapubic	1.01879e-05	0.0010473	-4.41315	Testis	1.24848e-06	0.000190956	4.84778	NA	NA	NA	1	1	1	0	3	-2.76421	-3.50709	-2.09883	3.94279	1.70309	-4.53673	NA	NA	0.0057061	0.00045304	0.0358316	8.05381e-05	0.0885503	5.71332e-06	NA	NA	0.192174	0.00849743	0.526967	0.00501342	0.688147	0.000526153	NA	NA
DMPK	2.2382e-07	2.16454e-05	-5.17838	Skin_Not_Sun_Exposed_Suprapubic	1.01879e-05	0.0010473	-4.41315	Thyroid	4.53318e-06	0.00047661	-4.58531	NA	NA	NA	1	1	1	0	3	-2.76421	-3.50709	-2.09883	3.94279	-2.68629	3.9571	NA	NA	0.0057061	0.00045304	0.0358316	8.05381e-05	0.00722494	7.58666e-05	NA	NA	0.192174	0.00849743	0.526967	0.00501342	0.269176	0.00374695	NA	NA
DMPK	2.2382e-07	2.16454e-05	-5.17838	Skin_Not_Sun_Exposed_Suprapubic	1.01879e-05	0.0010473	-4.41315	Uterus	3.86002e-06	0.000451935	4.61878	NA	NA	NA	1	1	1	0	3	-2.76421	-3.50709	-2.09883	3.94279	1.56288	-4.34282	NA	NA	0.0057061	0.00045304	0.0358316	8.05381e-05	0.11808	1.40668e-05	NA	NA	0.192174	0.00849743	0.526967	0.00501342	0.701623	0.000977125	NA	NA
DMPK	2.2382e-07	2.16454e-05	-5.17838	Skin_Not_Sun_Exposed_Suprapubic	1.01879e-05	0.0010473	-4.41315	Vagina	4.79736e-06	0.000529426	4.57346	NA	NA	NA	1	1	1	0	3	-2.76421	-3.50709	-2.09883	3.94279	0.455366	-1.59286	NA	NA	0.0057061	0.00045304	0.0358316	8.05381e-05	0.648846	0.111193	NA	NA	0.192174	0.00849743	0.526967	0.00501342	0.955462	0.440035	NA	NA
DMPK	2.2382e-07	2.16454e-05	-5.17838	Skin_Not_Sun_Exposed_Suprapubic	1.01879e-05	0.0010473	-4.41315	Whole_Blood	5.48164e-07	7.40722e-05	5.00864	NA	NA	NA	1	1	1	0	3	-2.76421	-3.50709	-2.09883	3.94279	1.88668	-4.64389	NA	NA	0.0057061	0.00045304	0.0358316	8.05381e-05	0.0592038	3.41906e-06	NA	NA	0.192174	0.00849743	0.526967	0.00501342	0.589525	0.000275158	NA	NA
DMPK	2.2382e-07	2.16454e-05	-5.17838	Skin_Not_Sun_Exposed_Suprapubic	1.01879e-05	0.0010473	-4.41315	smultixcan	4.90619e-07	7.09655e-05	1.62883	NA	NA	NA	1	1	1	0	3	-2.76421	-3.50709	-2.09883	3.94279	-0.130682	-1.76422	NA	NA	0.0057061	0.00045304	0.0358316	8.05381e-05	0.0257527	6.10183e-06	NA	NA	0.192174	0.00849743	0.526967	0.00501342	0.455218	0.00047347	NA	NA
DMPK	2.2382e-07	2.16454e-05	-5.17838	Skin_Sun_Exposed_Lower_leg	1.01879e-05	0.000958973	-4.41315	Adipose_Subcutaneous	1.68549e-06	0.000220639	4.78788	NA	NA	NA	1	1	1	0	3	-2.76421	-3.50709	-2.09883	3.94279	1.65808	-4.48885	NA	NA	0.0057061	0.00045304	0.0358316	8.05381e-05	0.097301	7.16072e-06	NA	NA	0.192174	0.00849743	0.546954	0.00449437	0.66928	0.000567686	NA	NA
DMPK	2.2382e-07	2.16454e-05	-5.17838	Skin_Sun_Exposed_Lower_leg	1.01879e-05	0.000958973	-4.41315	Adipose_Visceral_Omentum	8.63144e-07	0.000127552	4.92052	NA	NA	NA	1	1	1	0	3	-2.76421	-3.50709	-2.09883	3.94279	1.81057	-4.57684	NA	NA	0.0057061	0.00045304	0.0358316	8.05381e-05	0.0702079	4.72053e-06	NA	NA	0.192174	0.00849743	0.546954	0.00449437	0.61593	0.000381682	NA	NA
DMPK	2.2382e-07	2.16454e-05	-5.17838	Skin_Sun_Exposed_Lower_leg	1.01879e-05	0.000958973	-4.41315	Adrenal_Gland	2.20966e-06	0.000265845	4.73324	NA	NA	NA	1	1	1	0	3	-2.76421	-3.50709	-2.09883	3.94279	1.63391	-4.43941	NA	NA	0.0057061	0.00045304	0.0358316	8.05381e-05	0.102277	9.02051e-06	NA	NA	0.192174	0.00849743	0.546954	0.00449437	0.691585	0.000674353	NA	NA
DMPK	2.2382e-07	2.16454e-05	-5.17838	Skin_Sun_Exposed_Lower_leg	1.01879e-05	0.000958973	-4.41315	Artery_Aorta	3.39311e-06	0.00034701	4.64547	NA	NA	NA	1	1	1	0	3	-2.76421	-3.50709	-2.09883	3.94279	1.56355	-4.37076	NA	NA	0.0057061	0.00045304	0.0358316	8.05381e-05	0.117922	1.23815e-05	NA	NA	0.192174	0.00849743	0.546954	0.00449437	0.70055	0.000846041	NA	NA
DMPK	2.2382e-07	2.16454e-05	-5.17838	Skin_Sun_Exposed_Lower_leg	1.01879e-05	0.000958973	-4.41315	Artery_Coronary	7.69953e-06	0.000799864	-4.47337	NA	NA	NA	1	1	1	0	3	-2.76421	-3.50709	-2.09883	3.94279	-2.66056	3.84731	NA	NA	0.0057061	0.00045304	0.0358316	8.05381e-05	0.00780117	0.00011942	NA	NA	0.192174	0.00849743	0.546954	0.00449437	0.289615	0.00573595	NA	NA
DMPK	2.2382e-07	2.16454e-05	-5.17838	Skin_Sun_Exposed_Lower_leg	1.01879e-05	0.000958973	-4.41315	Artery_Tibial	4.0759e-06	0.000408464	4.60747	NA	NA	NA	1	1	1	0	3	-2.76421	-3.50709	-2.09883	3.94279	1.55101	-4.33493	NA	NA	0.0057061	0.00045304	0.0358316	8.05381e-05	0.120898	1.45806e-05	NA	NA	0.192174	0.00849743	0.546954	0.00449437	0.701093	0.000976749	NA	NA
DMPK	2.2382e-07	2.16454e-05	-5.17838	Skin_Sun_Exposed_Lower_leg	1.01879e-05	0.000958973	-4.41315	Brain_Amygdala	1.53373e-06	0.000241089	4.80679	NA	NA	NA	1	1	1	0	3	-2.76421	-3.50709	-2.09883	3.94279	1.6999	-4.49454	NA	NA	0.0057061	0.00045304	0.0358316	8.05381e-05	0.0891488	6.97207e-06	NA	NA	0.192174	0.00849743	0.546954	0.00449437	0.691341	0.000680156	NA	NA
DMPK	2.2382e-07	2.16454e-05	-5.17838	Skin_Sun_Exposed_Lower_leg	1.01879e-05	0.000958973	-4.41315	Brain_Anterior_cingulate_cortex_BA24	4.53318e-06	0.000524936	-4.58531	NA	NA	NA	1	1	1	0	3	-2.76421	-3.50709	-2.09883	3.94279	-2.68629	3.9571	NA	NA	0.0057061	0.00045304	0.0358316	8.05381e-05	0.00722494	7.58666e-05	NA	NA	0.192174	0.00849743	0.546954	0.00449437	0.300168	0.00465109	NA	NA
DMPK	2.2382e-07	2.16454e-05	-5.17838	Skin_Sun_Exposed_Lower_leg	1.01879e-05	0.000958973	-4.41315	Brain_Caudate_basal_ganglia	2.3476e-06	0.000311104	4.72094	NA	NA	NA	1	1	1	0	3	-2.76421	-3.50709	-2.09883	3.94279	1.64045	-4.42419	NA	NA	0.0057061	0.00045304	0.0358316	8.05381e-05	0.100911	9.68037e-06	NA	NA	0.192174	0.00849743	0.546954	0.00449437	0.694392	0.000774615	NA	NA
DMPK	2.2382e-07	2.16454e-05	-5.17838	Skin_Sun_Exposed_Lower_leg	1.01879e-05	0.000958973	-4.41315	Brain_Cerebellar_Hemisphere	1.24945e-06	0.000151753	4.84763	NA	NA	NA	1	1	1	0	3	-2.76421	-3.50709	-2.09883	3.94279	2.74485	-5.86603	NA	NA	0.0057061	0.00045304	0.0358316	8.05381e-05	0.00605391	4.46354e-09	NA	NA	0.192174	0.00849743	0.546954	0.00449437	0.262023	8.70698e-07	NA	NA
DMPK	2.2382e-07	2.16454e-05	-5.17838	Skin_Sun_Exposed_Lower_leg	1.01879e-05	0.000958973	-4.41315	Brain_Cerebellum	3.97517e-06	0.000437474	-4.61268	NA	NA	NA	1	1	1	0	3	-2.76421	-3.50709	-2.09883	3.94279	-1.91626	4.21017	NA	NA	0.0057061	0.00045304	0.0358316	8.05381e-05	0.0553323	2.55178e-05	NA	NA	0.192174	0.00849743	0.546954	0.00449437	0.592392	0.00162245	NA	NA
DMPK	2.2382e-07	2.16454e-05	-5.17838	Skin_Sun_Exposed_Lower_leg	1.01879e-05	0.000958973	-4.41315	Brain_Cortex	4.79736e-06	0.000536693	4.57346	NA	NA	NA	1	1	1	0	3	-2.76421	-3.50709	-2.09883	3.94279	-1.39361	0.99339	NA	NA	0.0057061	0.00045304	0.0358316	8.05381e-05	0.163436	0.32052	NA	NA	0.192174	0.00849743	0.546954	0.00449437	0.761966	0.69579	NA	NA
DMPK	2.2382e-07	2.16454e-05	-5.17838	Skin_Sun_Exposed_Lower_leg	1.01879e-05	0.000958973	-4.41315	Brain_Frontal_Cortex_BA9	8.31627e-07	0.00013157	4.9278	NA	NA	NA	1	1	1	0	3	-2.76421	-3.50709	-2.09883	3.94279	1.78499	-4.59325	NA	NA	0.0057061	0.00045304	0.0358316	8.05381e-05	0.0742634	4.36395e-06	NA	NA	0.192174	0.00849743	0.546954	0.00449437	0.638802	0.000393228	NA	NA
DMPK	2.2382e-07	2.16454e-05	-5.17838	Skin_Sun_Exposed_Lower_leg	1.01879e-05	0.000958973	-4.41315	Brain_Hippocampus	4.79736e-06	0.000627855	4.57346	NA	NA	NA	1	1	1	0	3	-2.76421	-3.50709	-2.09883	3.94279	2.51379	-3.99576	NA	NA	0.0057061	0.00045304	0.0358316	8.05381e-05	0.0119442	6.44875e-05	NA	NA	0.192174	0.00849743	0.546954	0.00449437	0.383337	0.00429721	NA	NA
DMPK	2.2382e-07	2.16454e-05	-5.17838	Skin_Sun_Exposed_Lower_leg	1.01879e-05	0.000958973	-4.41315	Brain_Hypothalamus	1.66378e-06	0.000226639	4.79049	NA	NA	NA	1	1	1	0	3	-2.76421	-3.50709	-2.09883	3.94279	1.68322	-4.48302	NA	NA	0.0057061	0.00045304	0.0358316	8.05381e-05	0.0923319	7.35941e-06	NA	NA	0.192174	0.00849743	0.546954	0.00449437	0.687553	0.000680515	NA	NA
DMPK	2.2382e-07	2.16454e-05	-5.17838	Skin_Sun_Exposed_Lower_leg	1.01879e-05	0.000958973	-4.41315	Brain_Nucleus_accumbens_basal_ganglia	1.01879e-05	0.00106212	4.41315	NA	NA	NA	1	1	1	0	3	-2.76421	-3.50709	-2.09883	3.94279	2.09883	-3.94279	NA	NA	0.0057061	0.00045304	0.0358316	8.05381e-05	0.0358316	8.05381e-05	NA	NA	0.192174	0.00849743	0.546954	0.00449437	0.530827	0.00469373	NA	NA
DMPK	2.2382e-07	2.16454e-05	-5.17838	Skin_Sun_Exposed_Lower_leg	1.01879e-05	0.000958973	-4.41315	Brain_Putamen_basal_ganglia	2.10394e-06	0.000286707	4.74318	NA	NA	NA	1	1	1	0	3	-2.76421	-3.50709	-2.09883	3.94279	1.66123	-4.44058	NA	NA	0.0057061	0.00045304	0.0358316	8.05381e-05	0.0966678	8.97169e-06	NA	NA	0.192174	0.00849743	0.546954	0.00449437	0.702012	0.000764484	NA	NA
DMPK	2.2382e-07	2.16454e-05	-5.17838	Skin_Sun_Exposed_Lower_leg	1.01879e-05	0.000958973	-4.41315	Brain_Spinal_cord_cervical_c-1	1.66653e-06	0.000216367	-4.79015	NA	NA	NA	1	1	1	0	3	-2.76421	-3.50709	-2.09883	3.94279	-1.6812	4.48336	NA	NA	0.0057061	0.00045304	0.0358316	8.05381e-05	0.0927234	7.34768e-06	NA	NA	0.192174	0.00849743	0.546954	0.00449437	0.674085	0.000687287	NA	NA
DMPK	2.2382e-07	2.16454e-05	-5.17838	Skin_Sun_Exposed_Lower_leg	1.01879e-05	0.000958973	-4.41315	Brain_Substantia_nigra	3.75956e-05	0.00341282	4.12178	NA	NA	NA	1	1	1	0	3	-2.76421	-3.50709	-2.09883	3.94279	1.23788	-3.92904	NA	NA	0.0057061	0.00045304	0.0358316	8.05381e-05	0.21576	8.52861e-05	NA	NA	0.192174	0.00849743	0.546954	0.00449437	0.805284	0.00573912	NA	NA
DMPK	2.2382e-07	2.16454e-05	-5.17838	Skin_Sun_Exposed_Lower_leg	1.01879e-05	0.000958973	-4.41315	Breast_Mammary_Tissue	6.25637e-07	9.06325e-05	4.98313	NA	NA	NA	1	1	1	0	3	-2.76421	-3.50709	-2.09883	3.94279	2.71496	-5.94104	NA	NA	0.0057061	0.00045304	0.0358316	8.05381e-05	0.0066283	2.83216e-09	NA	NA	0.192174	0.00849743	0.546954	0.00449437	0.271411	6.16222e-07	NA	NA
DMPK	2.2382e-07	2.16454e-05	-5.17838	Skin_Sun_Exposed_Lower_leg	1.01879e-05	0.000958973	-4.41315	Cells_Cultured_fibroblasts	4.79736e-06	0.00048152	-4.57346	NA	NA	NA	1	1	1	0	3	-2.76421	-3.50709	-2.09883	3.94279	-2.51379	3.99576	NA	NA	0.0057061	0.00045304	0.0358316	8.05381e-05	0.0119442	6.44875e-05	NA	NA	0.192174	0.00849743	0.546954	0.00449437	0.358423	0.00330439	NA	NA
DMPK	2.2382e-07	2.16454e-05	-5.17838	Skin_Sun_Exposed_Lower_leg	1.01879e-05	0.000958973	-4.41315	Cells_EBV-transformed_lymphocytes	4.79736e-06	0.000439651	4.57346	NA	NA	NA	1	1	1	0	3	-2.76421	-3.50709	-2.09883	3.94279	1.70472	-3.15603	NA	NA	0.0057061	0.00045304	0.0358316	8.05381e-05	0.0882457	0.00159931	NA	NA	0.192174	0.00849743	0.546954	0.00449437	0.654042	0.0321113	NA	NA
DMPK	2.2382e-07	2.16454e-05	-5.17838	Skin_Sun_Exposed_Lower_leg	1.01879e-05	0.000958973	-4.41315	Colon_Sigmoid	3.97517e-06	0.000418179	-4.61268	NA	NA	NA	1	1	1	0	3	-2.76421	-3.50709	-2.09883	3.94279	-1.91626	4.21017	NA	NA	0.0057061	0.00045304	0.0358316	8.05381e-05	0.0553323	2.55178e-05	NA	NA	0.192174	0.00849743	0.546954	0.00449437	0.594702	0.00156333	NA	NA
DMPK	2.2382e-07	2.16454e-05	-5.17838	Skin_Sun_Exposed_Lower_leg	1.01879e-05	0.000958973	-4.41315	Colon_Transverse	4.79736e-06	0.000517495	4.57346	NA	NA	NA	1	1	1	0	3	-2.76421	-3.50709	-2.09883	3.94279	0.976166	-2.25451	NA	NA	0.0057061	0.00045304	0.0358316	8.05381e-05	0.328982	0.0241641	NA	NA	0.192174	0.00849743	0.546954	0.00449437	0.862588	0.202101	NA	NA
DMPK	2.2382e-07	2.16454e-05	-5.17838	Skin_Sun_Exposed_Lower_leg	1.01879e-05	0.000958973	-4.41315	Esophagus_Gastroesophageal_Junction	3.93504e-06	0.000437129	-4.61478	NA	NA	NA	1	1	1	0	3	-2.76421	-3.50709	-2.09883	3.94279	1.51863	-1.18523	NA	NA	0.0057061	0.00045304	0.0358316	8.05381e-05	0.128856	0.235926	NA	NA	0.192174	0.00849743	0.546954	0.00449437	0.720458	0.60998	NA	NA
DMPK	2.2382e-07	2.16454e-05	-5.17838	Skin_Sun_Exposed_Lower_leg	1.01879e-05	0.000958973	-4.41315	Esophagus_Mucosa	4.79736e-06	0.000546546	-4.57346	NA	NA	NA	1	1	1	0	3	-2.76421	-3.50709	-2.09883	3.94279	-2.51379	3.99576	NA	NA	0.0057061	0.00045304	0.0358316	8.05381e-05	0.0119442	6.44875e-05	NA	NA	0.192174	0.00849743	0.546954	0.00449437	0.334168	0.00334114	NA	NA
DMPK	2.2382e-07	2.16454e-05	-5.17838	Skin_Sun_Exposed_Lower_leg	1.01879e-05	0.000958973	-4.41315	Esophagus_Muscularis	1.65865e-06	0.000203496	-4.79111	NA	NA	NA	1	1	1	0	3	-2.76421	-3.50709	-2.09883	3.94279	-1.67156	4.48765	NA	NA	0.0057061	0.00045304	0.0358316	8.05381e-05	0.0946104	7.20118e-06	NA	NA	0.192174	0.00849743	0.546954	0.00449437	0.671381	0.00053468	NA	NA
DMPK	2.2382e-07	2.16454e-05	-5.17838	Skin_Sun_Exposed_Lower_leg	1.01879e-05	0.000958973	-4.41315	Heart_Atrial_Appendage	4.79736e-06	0.000548442	-4.57346	NA	NA	NA	1	1	1	0	3	-2.76421	-3.50709	-2.09883	3.94279	0.573622	0.179406	NA	NA	0.0057061	0.00045304	0.0358316	8.05381e-05	0.566224	0.857619	NA	NA	0.192174	0.00849743	0.546954	0.00449437	0.931097	0.960718	NA	NA
DMPK	2.2382e-07	2.16454e-05	-5.17838	Skin_Sun_Exposed_Lower_leg	1.01879e-05	0.000958973	-4.41315	Heart_Left_Ventricle	2.25204e-06	0.000307101	4.72938	NA	NA	NA	1	1	1	0	3	-2.76421	-3.50709	-2.09883	3.94279	1.64056	-4.43307	NA	NA	0.0057061	0.00045304	0.0358316	8.05381e-05	0.100888	9.29e-06	NA	NA	0.192174	0.00849743	0.546954	0.00449437	0.690171	0.000750176	NA	NA
DMPK	2.2382e-07	2.16454e-05	-5.17838	Skin_Sun_Exposed_Lower_leg	1.01879e-05	0.000958973	-4.41315	Kidney_Cortex	1.01879e-05	0.00110957	-4.41315	NA	NA	NA	1	1	1	0	3	-2.76421	-3.50709	-2.09883	3.94279	-2.09883	3.94279	NA	NA	0.0057061	0.00045304	0.0358316	8.05381e-05	0.0358316	8.05381e-05	NA	NA	0.192174	0.00849743	0.546954	0.00449437	0.520477	0.00509177	NA	NA
DMPK	2.2382e-07	2.16454e-05	-5.17838	Skin_Sun_Exposed_Lower_leg	1.01879e-05	0.000958973	-4.41315	Liver	4.79736e-06	0.000596171	4.57346	NA	NA	NA	1	1	1	0	3	-2.76421	-3.50709	-2.09883	3.94279	0.853699	-2.12849	NA	NA	0.0057061	0.00045304	0.0358316	8.05381e-05	0.393272	0.0332963	NA	NA	0.192174	0.00849743	0.546954	0.00449437	0.894609	0.249415	NA	NA
DMPK	2.2382e-07	2.16454e-05	-5.17838	Skin_Sun_Exposed_Lower_leg	1.01879e-05	0.000958973	-4.41315	Lung	1.37023e-06	0.000171152	4.82929	NA	NA	NA	1	1	1	0	3	-2.76421	-3.50709	-2.09883	3.94279	1.72155	-4.5109	NA	NA	0.0057061	0.00045304	0.0358316	8.05381e-05	0.0851514	6.45522e-06	NA	NA	0.192174	0.00849743	0.546954	0.00449437	0.641463	0.000500272	NA	NA
DMPK	2.2382e-07	2.16454e-05	-5.17838	Skin_Sun_Exposed_Lower_leg	1.01879e-05	0.000958973	-4.41315	Minor_Salivary_Gland	4.79736e-06	0.000501713	-4.57346	NA	NA	NA	1	1	1	0	3	-2.76421	-3.50709	-2.09883	3.94279	-2.51379	3.99576	NA	NA	0.0057061	0.00045304	0.0358316	8.05381e-05	0.0119442	6.44875e-05	NA	NA	0.192174	0.00849743	0.546954	0.00449437	0.343229	0.00344615	NA	NA
DMPK	2.2382e-07	2.16454e-05	-5.17838	Skin_Sun_Exposed_Lower_leg	1.01879e-05	0.000958973	-4.41315	Muscle_Skeletal	3.75956e-05	0.00272789	4.12178	NA	NA	NA	1	1	1	0	3	-2.76421	-3.50709	-2.09883	3.94279	1.23788	-3.92904	NA	NA	0.0057061	0.00045304	0.0358316	8.05381e-05	0.21576	8.52861e-05	NA	NA	0.192174	0.00849743	0.546954	0.00449437	0.795207	0.00430746	NA	NA
DMPK	2.2382e-07	2.16454e-05	-5.17838	Skin_Sun_Exposed_Lower_leg	1.01879e-05	0.000958973	-4.41315	Nerve_Tibial	4.79736e-06	0.00051381	4.57346	NA	NA	NA	1	1	1	0	3	-2.76421	-3.50709	-2.09883	3.94279	1.11525	-2.43526	NA	NA	0.0057061	0.00045304	0.0358316	8.05381e-05	0.264744	0.0148811	NA	NA	0.192174	0.00849743	0.546954	0.00449437	0.82553	0.152456	NA	NA
DMPK	2.2382e-07	2.16454e-05	-5.17838	Skin_Sun_Exposed_Lower_leg	1.01879e-05	0.000958973	-4.41315	Ovary	2.43575e-06	0.00028982	4.71344	NA	NA	NA	1	1	1	0	3	-2.76421	-3.50709	-2.09883	3.94279	1.60183	-4.42946	NA	NA	0.0057061	0.00045304	0.0358316	8.05381e-05	0.109194	9.44709e-06	NA	NA	0.192174	0.00849743	0.546954	0.00449437	0.687408	0.00070362	NA	NA
DMPK	2.2382e-07	2.16454e-05	-5.17838	Skin_Sun_Exposed_Lower_leg	1.01879e-05	0.000958973	-4.41315	Pancreas	1.62742e-06	0.000229159	4.79492	NA	NA	NA	1	1	1	0	3	-2.76421	-3.50709	-2.09883	3.94279	1.66016	-4.49557	NA	NA	0.0057061	0.00045304	0.0358316	8.05381e-05	0.0968813	6.93843e-06	NA	NA	0.192174	0.00849743	0.546954	0.00449437	0.666254	0.000568833	NA	NA
DMPK	2.2382e-07	2.16454e-05	-5.17838	Skin_Sun_Exposed_Lower_leg	1.01879e-05	0.000958973	-4.41315	Pituitary	3.97517e-06	0.000477668	4.61268	NA	NA	NA	1	1	1	0	3	-2.76421	-3.50709	-2.09883	3.94279	1.91626	-4.21017	NA	NA	0.0057061	0.00045304	0.0358316	8.05381e-05	0.0553323	2.55178e-05	NA	NA	0.192174	0.00849743	0.546954	0.00449437	0.609503	0.00167164	NA	NA
DMPK	2.2382e-07	2.16454e-05	-5.17838	Skin_Sun_Exposed_Lower_leg	1.01879e-05	0.000958973	-4.41315	Prostate	2.05424e-06	0.000243225	4.74801	NA	NA	NA	1	1	1	0	3	-2.76421	-3.50709	-2.09883	3.94279	1.61703	-4.46077	NA	NA	0.0057061	0.00045304	0.0358316	8.05381e-05	0.105872	8.16643e-06	NA	NA	0.192174	0.00849743	0.546954	0.00449437	0.710488	0.000624236	NA	NA
DMPK	2.2382e-07	2.16454e-05	-5.17838	Skin_Sun_Exposed_Lower_leg	1.01879e-05	0.000958973	-4.41315	Skin_Not_Sun_Exposed_Suprapubic	9.6508e-07	0.000142047	4.89863	NA	NA	NA	1	1	1	0	3	-2.76421	-3.50709	-2.09883	3.94279	1.76817	-4.5682	NA	NA	0.0057061	0.00045304	0.0358316	8.05381e-05	0.0770332	4.91932e-06	NA	NA	0.192174	0.00849743	0.546954	0.00449437	0.646889	0.000403119	NA	NA
DMPK	2.2382e-07	2.16454e-05	-5.17838	Skin_Sun_Exposed_Lower_leg	1.01879e-05	0.000958973	-4.41315	Skin_Sun_Exposed_Lower_leg	1.87088e-06	0.000230033	4.76689	NA	NA	NA	1	1	1	0	3	-2.76421	-3.50709	-2.09883	3.94279	1.65828	-4.46663	NA	NA	0.0057061	0.00045304	0.0358316	8.05381e-05	0.0972609	7.94629e-06	NA	NA	0.192174	0.00849743	0.546954	0.00449437	0.688538	0.000610724	NA	NA
DMPK	2.2382e-07	2.16454e-05	-5.17838	Skin_Sun_Exposed_Lower_leg	1.01879e-05	0.000958973	-4.41315	Small_Intestine_Terminal_Ileum	1.01879e-05	0.000938108	-4.41315	NA	NA	NA	1	1	1	0	3	-2.76421	-3.50709	-2.09883	3.94279	-2.09883	3.94279	NA	NA	0.0057061	0.00045304	0.0358316	8.05381e-05	0.0358316	8.05381e-05	NA	NA	0.192174	0.00849743	0.546954	0.00449437	0.529333	0.00402333	NA	NA
DMPK	2.2382e-07	2.16454e-05	-5.17838	Skin_Sun_Exposed_Lower_leg	1.01879e-05	0.000958973	-4.41315	Spleen	1.62427e-06	0.000201246	4.79531	NA	NA	NA	1	1	1	0	3	-2.76421	-3.50709	-2.09883	3.94279	1.64891	-4.49982	NA	NA	0.0057061	0.00045304	0.0358316	8.05381e-05	0.099166	6.8011e-06	NA	NA	0.192174	0.00849743	0.546954	0.00449437	0.679631	0.000497866	NA	NA
DMPK	2.2382e-07	2.16454e-05	-5.17838	Skin_Sun_Exposed_Lower_leg	1.01879e-05	0.000958973	-4.41315	Stomach	3.37328e-06	0.000404166	4.64667	NA	NA	NA	1	1	1	0	3	-2.76421	-3.50709	-2.09883	3.94279	1.58189	-4.36578	NA	NA	0.0057061	0.00045304	0.0358316	8.05381e-05	0.113675	1.26671e-05	NA	NA	0.192174	0.00849743	0.546954	0.00449437	0.710593	0.000967088	NA	NA
DMPK	2.2382e-07	2.16454e-05	-5.17838	Skin_Sun_Exposed_Lower_leg	1.01879e-05	0.000958973	-4.41315	Testis	1.24848e-06	0.000190956	4.84778	NA	NA	NA	1	1	1	0	3	-2.76421	-3.50709	-2.09883	3.94279	1.70309	-4.53673	NA	NA	0.0057061	0.00045304	0.0358316	8.05381e-05	0.0885503	5.71332e-06	NA	NA	0.192174	0.00849743	0.546954	0.00449437	0.688147	0.000526153	NA	NA
DMPK	2.2382e-07	2.16454e-05	-5.17838	Skin_Sun_Exposed_Lower_leg	1.01879e-05	0.000958973	-4.41315	Thyroid	4.53318e-06	0.00047661	-4.58531	NA	NA	NA	1	1	1	0	3	-2.76421	-3.50709	-2.09883	3.94279	-2.68629	3.9571	NA	NA	0.0057061	0.00045304	0.0358316	8.05381e-05	0.00722494	7.58666e-05	NA	NA	0.192174	0.00849743	0.546954	0.00449437	0.269176	0.00374695	NA	NA
DMPK	2.2382e-07	2.16454e-05	-5.17838	Skin_Sun_Exposed_Lower_leg	1.01879e-05	0.000958973	-4.41315	Uterus	3.86002e-06	0.000451935	4.61878	NA	NA	NA	1	1	1	0	3	-2.76421	-3.50709	-2.09883	3.94279	1.56288	-4.34282	NA	NA	0.0057061	0.00045304	0.0358316	8.05381e-05	0.11808	1.40668e-05	NA	NA	0.192174	0.00849743	0.546954	0.00449437	0.701623	0.000977125	NA	NA
DMPK	2.2382e-07	2.16454e-05	-5.17838	Skin_Sun_Exposed_Lower_leg	1.01879e-05	0.000958973	-4.41315	Vagina	4.79736e-06	0.000529426	4.57346	NA	NA	NA	1	1	1	0	3	-2.76421	-3.50709	-2.09883	3.94279	0.455366	-1.59286	NA	NA	0.0057061	0.00045304	0.0358316	8.05381e-05	0.648846	0.111193	NA	NA	0.192174	0.00849743	0.546954	0.00449437	0.955462	0.440035	NA	NA
DMPK	2.2382e-07	2.16454e-05	-5.17838	Skin_Sun_Exposed_Lower_leg	1.01879e-05	0.000958973	-4.41315	Whole_Blood	5.48164e-07	7.40722e-05	5.00864	NA	NA	NA	1	1	1	0	3	-2.76421	-3.50709	-2.09883	3.94279	1.88668	-4.64389	NA	NA	0.0057061	0.00045304	0.0358316	8.05381e-05	0.0592038	3.41906e-06	NA	NA	0.192174	0.00849743	0.546954	0.00449437	0.589525	0.000275158	NA	NA
DMPK	2.2382e-07	2.16454e-05	-5.17838	Skin_Sun_Exposed_Lower_leg	1.01879e-05	0.000958973	-4.41315	smultixcan	4.90619e-07	7.09655e-05	1.62883	NA	NA	NA	1	1	1	0	3	-2.76421	-3.50709	-2.09883	3.94279	-0.130682	-1.76422	NA	NA	0.0057061	0.00045304	0.0358316	8.05381e-05	0.0257527	6.10183e-06	NA	NA	0.192174	0.00849743	0.546954	0.00449437	0.455218	0.00047347	NA	NA
DMPK	2.2382e-07	2.16454e-05	-5.17838	Small_Intestine_Terminal_Ileum	8.0916e-11	3.02464e-08	-6.49889	Adipose_Subcutaneous	1.68549e-06	0.000220639	4.78788	NA	NA	NA	1	1	1	0	3	-2.76421	-3.50709	-3.01612	5.84291	1.65808	-4.48885	NA	NA	0.0057061	0.00045304	0.00256034	5.12981e-09	0.097301	7.16072e-06	NA	NA	0.192174	0.00849743	0.219003	1.41929e-06	0.66928	0.000567686	NA	NA
DMPK	2.2382e-07	2.16454e-05	-5.17838	Small_Intestine_Terminal_Ileum	8.0916e-11	3.02464e-08	-6.49889	Adipose_Visceral_Omentum	8.63144e-07	0.000127552	4.92052	NA	NA	NA	1	1	1	0	3	-2.76421	-3.50709	-3.01612	5.84291	1.81057	-4.57684	NA	NA	0.0057061	0.00045304	0.00256034	5.12981e-09	0.0702079	4.72053e-06	NA	NA	0.192174	0.00849743	0.219003	1.41929e-06	0.61593	0.000381682	NA	NA
DMPK	2.2382e-07	2.16454e-05	-5.17838	Small_Intestine_Terminal_Ileum	8.0916e-11	3.02464e-08	-6.49889	Adrenal_Gland	2.20966e-06	0.000265845	4.73324	NA	NA	NA	1	1	1	0	3	-2.76421	-3.50709	-3.01612	5.84291	1.63391	-4.43941	NA	NA	0.0057061	0.00045304	0.00256034	5.12981e-09	0.102277	9.02051e-06	NA	NA	0.192174	0.00849743	0.219003	1.41929e-06	0.691585	0.000674353	NA	NA
DMPK	2.2382e-07	2.16454e-05	-5.17838	Small_Intestine_Terminal_Ileum	8.0916e-11	3.02464e-08	-6.49889	Artery_Aorta	3.39311e-06	0.00034701	4.64547	NA	NA	NA	1	1	1	0	3	-2.76421	-3.50709	-3.01612	5.84291	1.56355	-4.37076	NA	NA	0.0057061	0.00045304	0.00256034	5.12981e-09	0.117922	1.23815e-05	NA	NA	0.192174	0.00849743	0.219003	1.41929e-06	0.70055	0.000846041	NA	NA
DMPK	2.2382e-07	2.16454e-05	-5.17838	Small_Intestine_Terminal_Ileum	8.0916e-11	3.02464e-08	-6.49889	Artery_Coronary	7.69953e-06	0.000799864	-4.47337	NA	NA	NA	1	1	1	0	3	-2.76421	-3.50709	-3.01612	5.84291	-2.66056	3.84731	NA	NA	0.0057061	0.00045304	0.00256034	5.12981e-09	0.00780117	0.00011942	NA	NA	0.192174	0.00849743	0.219003	1.41929e-06	0.289615	0.00573595	NA	NA
DMPK	2.2382e-07	2.16454e-05	-5.17838	Small_Intestine_Terminal_Ileum	8.0916e-11	3.02464e-08	-6.49889	Artery_Tibial	4.0759e-06	0.000408464	4.60747	NA	NA	NA	1	1	1	0	3	-2.76421	-3.50709	-3.01612	5.84291	1.55101	-4.33493	NA	NA	0.0057061	0.00045304	0.00256034	5.12981e-09	0.120898	1.45806e-05	NA	NA	0.192174	0.00849743	0.219003	1.41929e-06	0.701093	0.000976749	NA	NA
DMPK	2.2382e-07	2.16454e-05	-5.17838	Small_Intestine_Terminal_Ileum	8.0916e-11	3.02464e-08	-6.49889	Brain_Amygdala	1.53373e-06	0.000241089	4.80679	NA	NA	NA	1	1	1	0	3	-2.76421	-3.50709	-3.01612	5.84291	1.6999	-4.49454	NA	NA	0.0057061	0.00045304	0.00256034	5.12981e-09	0.0891488	6.97207e-06	NA	NA	0.192174	0.00849743	0.219003	1.41929e-06	0.691341	0.000680156	NA	NA
DMPK	2.2382e-07	2.16454e-05	-5.17838	Small_Intestine_Terminal_Ileum	8.0916e-11	3.02464e-08	-6.49889	Brain_Anterior_cingulate_cortex_BA24	4.53318e-06	0.000524936	-4.58531	NA	NA	NA	1	1	1	0	3	-2.76421	-3.50709	-3.01612	5.84291	-2.68629	3.9571	NA	NA	0.0057061	0.00045304	0.00256034	5.12981e-09	0.00722494	7.58666e-05	NA	NA	0.192174	0.00849743	0.219003	1.41929e-06	0.300168	0.00465109	NA	NA
DMPK	2.2382e-07	2.16454e-05	-5.17838	Small_Intestine_Terminal_Ileum	8.0916e-11	3.02464e-08	-6.49889	Brain_Caudate_basal_ganglia	2.3476e-06	0.000311104	4.72094	NA	NA	NA	1	1	1	0	3	-2.76421	-3.50709	-3.01612	5.84291	1.64045	-4.42419	NA	NA	0.0057061	0.00045304	0.00256034	5.12981e-09	0.100911	9.68037e-06	NA	NA	0.192174	0.00849743	0.219003	1.41929e-06	0.694392	0.000774615	NA	NA
DMPK	2.2382e-07	2.16454e-05	-5.17838	Small_Intestine_Terminal_Ileum	8.0916e-11	3.02464e-08	-6.49889	Brain_Cerebellar_Hemisphere	1.24945e-06	0.000151753	4.84763	NA	NA	NA	1	1	1	0	3	-2.76421	-3.50709	-3.01612	5.84291	2.74485	-5.86603	NA	NA	0.0057061	0.00045304	0.00256034	5.12981e-09	0.00605391	4.46354e-09	NA	NA	0.192174	0.00849743	0.219003	1.41929e-06	0.262023	8.70698e-07	NA	NA
DMPK	2.2382e-07	2.16454e-05	-5.17838	Small_Intestine_Terminal_Ileum	8.0916e-11	3.02464e-08	-6.49889	Brain_Cerebellum	3.97517e-06	0.000437474	-4.61268	NA	NA	NA	1	1	1	0	3	-2.76421	-3.50709	-3.01612	5.84291	-1.91626	4.21017	NA	NA	0.0057061	0.00045304	0.00256034	5.12981e-09	0.0553323	2.55178e-05	NA	NA	0.192174	0.00849743	0.219003	1.41929e-06	0.592392	0.00162245	NA	NA
DMPK	2.2382e-07	2.16454e-05	-5.17838	Small_Intestine_Terminal_Ileum	8.0916e-11	3.02464e-08	-6.49889	Brain_Cortex	4.79736e-06	0.000536693	4.57346	NA	NA	NA	1	1	1	0	3	-2.76421	-3.50709	-3.01612	5.84291	-1.39361	0.99339	NA	NA	0.0057061	0.00045304	0.00256034	5.12981e-09	0.163436	0.32052	NA	NA	0.192174	0.00849743	0.219003	1.41929e-06	0.761966	0.69579	NA	NA
DMPK	2.2382e-07	2.16454e-05	-5.17838	Small_Intestine_Terminal_Ileum	8.0916e-11	3.02464e-08	-6.49889	Brain_Frontal_Cortex_BA9	8.31627e-07	0.00013157	4.9278	NA	NA	NA	1	1	1	0	3	-2.76421	-3.50709	-3.01612	5.84291	1.78499	-4.59325	NA	NA	0.0057061	0.00045304	0.00256034	5.12981e-09	0.0742634	4.36395e-06	NA	NA	0.192174	0.00849743	0.219003	1.41929e-06	0.638802	0.000393228	NA	NA
DMPK	2.2382e-07	2.16454e-05	-5.17838	Small_Intestine_Terminal_Ileum	8.0916e-11	3.02464e-08	-6.49889	Brain_Hippocampus	4.79736e-06	0.000627855	4.57346	NA	NA	NA	1	1	1	0	3	-2.76421	-3.50709	-3.01612	5.84291	2.51379	-3.99576	NA	NA	0.0057061	0.00045304	0.00256034	5.12981e-09	0.0119442	6.44875e-05	NA	NA	0.192174	0.00849743	0.219003	1.41929e-06	0.383337	0.00429721	NA	NA
DMPK	2.2382e-07	2.16454e-05	-5.17838	Small_Intestine_Terminal_Ileum	8.0916e-11	3.02464e-08	-6.49889	Brain_Hypothalamus	1.66378e-06	0.000226639	4.79049	NA	NA	NA	1	1	1	0	3	-2.76421	-3.50709	-3.01612	5.84291	1.68322	-4.48302	NA	NA	0.0057061	0.00045304	0.00256034	5.12981e-09	0.0923319	7.35941e-06	NA	NA	0.192174	0.00849743	0.219003	1.41929e-06	0.687553	0.000680515	NA	NA
DMPK	2.2382e-07	2.16454e-05	-5.17838	Small_Intestine_Terminal_Ileum	8.0916e-11	3.02464e-08	-6.49889	Brain_Nucleus_accumbens_basal_ganglia	1.01879e-05	0.00106212	4.41315	NA	NA	NA	1	1	1	0	3	-2.76421	-3.50709	-3.01612	5.84291	2.09883	-3.94279	NA	NA	0.0057061	0.00045304	0.00256034	5.12981e-09	0.0358316	8.05381e-05	NA	NA	0.192174	0.00849743	0.219003	1.41929e-06	0.530827	0.00469373	NA	NA
DMPK	2.2382e-07	2.16454e-05	-5.17838	Small_Intestine_Terminal_Ileum	8.0916e-11	3.02464e-08	-6.49889	Brain_Putamen_basal_ganglia	2.10394e-06	0.000286707	4.74318	NA	NA	NA	1	1	1	0	3	-2.76421	-3.50709	-3.01612	5.84291	1.66123	-4.44058	NA	NA	0.0057061	0.00045304	0.00256034	5.12981e-09	0.0966678	8.97169e-06	NA	NA	0.192174	0.00849743	0.219003	1.41929e-06	0.702012	0.000764484	NA	NA
DMPK	2.2382e-07	2.16454e-05	-5.17838	Small_Intestine_Terminal_Ileum	8.0916e-11	3.02464e-08	-6.49889	Brain_Spinal_cord_cervical_c-1	1.66653e-06	0.000216367	-4.79015	NA	NA	NA	1	1	1	0	3	-2.76421	-3.50709	-3.01612	5.84291	-1.6812	4.48336	NA	NA	0.0057061	0.00045304	0.00256034	5.12981e-09	0.0927234	7.34768e-06	NA	NA	0.192174	0.00849743	0.219003	1.41929e-06	0.674085	0.000687287	NA	NA
DMPK	2.2382e-07	2.16454e-05	-5.17838	Small_Intestine_Terminal_Ileum	8.0916e-11	3.02464e-08	-6.49889	Brain_Substantia_nigra	3.75956e-05	0.00341282	4.12178	NA	NA	NA	1	1	1	0	3	-2.76421	-3.50709	-3.01612	5.84291	1.23788	-3.92904	NA	NA	0.0057061	0.00045304	0.00256034	5.12981e-09	0.21576	8.52861e-05	NA	NA	0.192174	0.00849743	0.219003	1.41929e-06	0.805284	0.00573912	NA	NA
DMPK	2.2382e-07	2.16454e-05	-5.17838	Small_Intestine_Terminal_Ileum	8.0916e-11	3.02464e-08	-6.49889	Breast_Mammary_Tissue	6.25637e-07	9.06325e-05	4.98313	NA	NA	NA	1	1	1	0	3	-2.76421	-3.50709	-3.01612	5.84291	2.71496	-5.94104	NA	NA	0.0057061	0.00045304	0.00256034	5.12981e-09	0.0066283	2.83216e-09	NA	NA	0.192174	0.00849743	0.219003	1.41929e-06	0.271411	6.16222e-07	NA	NA
DMPK	2.2382e-07	2.16454e-05	-5.17838	Small_Intestine_Terminal_Ileum	8.0916e-11	3.02464e-08	-6.49889	Cells_Cultured_fibroblasts	4.79736e-06	0.00048152	-4.57346	NA	NA	NA	1	1	1	0	3	-2.76421	-3.50709	-3.01612	5.84291	-2.51379	3.99576	NA	NA	0.0057061	0.00045304	0.00256034	5.12981e-09	0.0119442	6.44875e-05	NA	NA	0.192174	0.00849743	0.219003	1.41929e-06	0.358423	0.00330439	NA	NA
DMPK	2.2382e-07	2.16454e-05	-5.17838	Small_Intestine_Terminal_Ileum	8.0916e-11	3.02464e-08	-6.49889	Cells_EBV-transformed_lymphocytes	4.79736e-06	0.000439651	4.57346	NA	NA	NA	1	1	1	0	3	-2.76421	-3.50709	-3.01612	5.84291	1.70472	-3.15603	NA	NA	0.0057061	0.00045304	0.00256034	5.12981e-09	0.0882457	0.00159931	NA	NA	0.192174	0.00849743	0.219003	1.41929e-06	0.654042	0.0321113	NA	NA
DMPK	2.2382e-07	2.16454e-05	-5.17838	Small_Intestine_Terminal_Ileum	8.0916e-11	3.02464e-08	-6.49889	Colon_Sigmoid	3.97517e-06	0.000418179	-4.61268	NA	NA	NA	1	1	1	0	3	-2.76421	-3.50709	-3.01612	5.84291	-1.91626	4.21017	NA	NA	0.0057061	0.00045304	0.00256034	5.12981e-09	0.0553323	2.55178e-05	NA	NA	0.192174	0.00849743	0.219003	1.41929e-06	0.594702	0.00156333	NA	NA
DMPK	2.2382e-07	2.16454e-05	-5.17838	Small_Intestine_Terminal_Ileum	8.0916e-11	3.02464e-08	-6.49889	Colon_Transverse	4.79736e-06	0.000517495	4.57346	NA	NA	NA	1	1	1	0	3	-2.76421	-3.50709	-3.01612	5.84291	0.976166	-2.25451	NA	NA	0.0057061	0.00045304	0.00256034	5.12981e-09	0.328982	0.0241641	NA	NA	0.192174	0.00849743	0.219003	1.41929e-06	0.862588	0.202101	NA	NA
DMPK	2.2382e-07	2.16454e-05	-5.17838	Small_Intestine_Terminal_Ileum	8.0916e-11	3.02464e-08	-6.49889	Esophagus_Gastroesophageal_Junction	3.93504e-06	0.000437129	-4.61478	NA	NA	NA	1	1	1	0	3	-2.76421	-3.50709	-3.01612	5.84291	1.51863	-1.18523	NA	NA	0.0057061	0.00045304	0.00256034	5.12981e-09	0.128856	0.235926	NA	NA	0.192174	0.00849743	0.219003	1.41929e-06	0.720458	0.60998	NA	NA
DMPK	2.2382e-07	2.16454e-05	-5.17838	Small_Intestine_Terminal_Ileum	8.0916e-11	3.02464e-08	-6.49889	Esophagus_Mucosa	4.79736e-06	0.000546546	-4.57346	NA	NA	NA	1	1	1	0	3	-2.76421	-3.50709	-3.01612	5.84291	-2.51379	3.99576	NA	NA	0.0057061	0.00045304	0.00256034	5.12981e-09	0.0119442	6.44875e-05	NA	NA	0.192174	0.00849743	0.219003	1.41929e-06	0.334168	0.00334114	NA	NA
DMPK	2.2382e-07	2.16454e-05	-5.17838	Small_Intestine_Terminal_Ileum	8.0916e-11	3.02464e-08	-6.49889	Esophagus_Muscularis	1.65865e-06	0.000203496	-4.79111	NA	NA	NA	1	1	1	0	3	-2.76421	-3.50709	-3.01612	5.84291	-1.67156	4.48765	NA	NA	0.0057061	0.00045304	0.00256034	5.12981e-09	0.0946104	7.20118e-06	NA	NA	0.192174	0.00849743	0.219003	1.41929e-06	0.671381	0.00053468	NA	NA
DMPK	2.2382e-07	2.16454e-05	-5.17838	Small_Intestine_Terminal_Ileum	8.0916e-11	3.02464e-08	-6.49889	Heart_Atrial_Appendage	4.79736e-06	0.000548442	-4.57346	NA	NA	NA	1	1	1	0	3	-2.76421	-3.50709	-3.01612	5.84291	0.573622	0.179406	NA	NA	0.0057061	0.00045304	0.00256034	5.12981e-09	0.566224	0.857619	NA	NA	0.192174	0.00849743	0.219003	1.41929e-06	0.931097	0.960718	NA	NA
DMPK	2.2382e-07	2.16454e-05	-5.17838	Small_Intestine_Terminal_Ileum	8.0916e-11	3.02464e-08	-6.49889	Heart_Left_Ventricle	2.25204e-06	0.000307101	4.72938	NA	NA	NA	1	1	1	0	3	-2.76421	-3.50709	-3.01612	5.84291	1.64056	-4.43307	NA	NA	0.0057061	0.00045304	0.00256034	5.12981e-09	0.100888	9.29e-06	NA	NA	0.192174	0.00849743	0.219003	1.41929e-06	0.690171	0.000750176	NA	NA
DMPK	2.2382e-07	2.16454e-05	-5.17838	Small_Intestine_Terminal_Ileum	8.0916e-11	3.02464e-08	-6.49889	Kidney_Cortex	1.01879e-05	0.00110957	-4.41315	NA	NA	NA	1	1	1	0	3	-2.76421	-3.50709	-3.01612	5.84291	-2.09883	3.94279	NA	NA	0.0057061	0.00045304	0.00256034	5.12981e-09	0.0358316	8.05381e-05	NA	NA	0.192174	0.00849743	0.219003	1.41929e-06	0.520477	0.00509177	NA	NA
DMPK	2.2382e-07	2.16454e-05	-5.17838	Small_Intestine_Terminal_Ileum	8.0916e-11	3.02464e-08	-6.49889	Liver	4.79736e-06	0.000596171	4.57346	NA	NA	NA	1	1	1	0	3	-2.76421	-3.50709	-3.01612	5.84291	0.853699	-2.12849	NA	NA	0.0057061	0.00045304	0.00256034	5.12981e-09	0.393272	0.0332963	NA	NA	0.192174	0.00849743	0.219003	1.41929e-06	0.894609	0.249415	NA	NA
DMPK	2.2382e-07	2.16454e-05	-5.17838	Small_Intestine_Terminal_Ileum	8.0916e-11	3.02464e-08	-6.49889	Lung	1.37023e-06	0.000171152	4.82929	NA	NA	NA	1	1	1	0	3	-2.76421	-3.50709	-3.01612	5.84291	1.72155	-4.5109	NA	NA	0.0057061	0.00045304	0.00256034	5.12981e-09	0.0851514	6.45522e-06	NA	NA	0.192174	0.00849743	0.219003	1.41929e-06	0.641463	0.000500272	NA	NA
DMPK	2.2382e-07	2.16454e-05	-5.17838	Small_Intestine_Terminal_Ileum	8.0916e-11	3.02464e-08	-6.49889	Minor_Salivary_Gland	4.79736e-06	0.000501713	-4.57346	NA	NA	NA	1	1	1	0	3	-2.76421	-3.50709	-3.01612	5.84291	-2.51379	3.99576	NA	NA	0.0057061	0.00045304	0.00256034	5.12981e-09	0.0119442	6.44875e-05	NA	NA	0.192174	0.00849743	0.219003	1.41929e-06	0.343229	0.00344615	NA	NA
DMPK	2.2382e-07	2.16454e-05	-5.17838	Small_Intestine_Terminal_Ileum	8.0916e-11	3.02464e-08	-6.49889	Muscle_Skeletal	3.75956e-05	0.00272789	4.12178	NA	NA	NA	1	1	1	0	3	-2.76421	-3.50709	-3.01612	5.84291	1.23788	-3.92904	NA	NA	0.0057061	0.00045304	0.00256034	5.12981e-09	0.21576	8.52861e-05	NA	NA	0.192174	0.00849743	0.219003	1.41929e-06	0.795207	0.00430746	NA	NA
DMPK	2.2382e-07	2.16454e-05	-5.17838	Small_Intestine_Terminal_Ileum	8.0916e-11	3.02464e-08	-6.49889	Nerve_Tibial	4.79736e-06	0.00051381	4.57346	NA	NA	NA	1	1	1	0	3	-2.76421	-3.50709	-3.01612	5.84291	1.11525	-2.43526	NA	NA	0.0057061	0.00045304	0.00256034	5.12981e-09	0.264744	0.0148811	NA	NA	0.192174	0.00849743	0.219003	1.41929e-06	0.82553	0.152456	NA	NA
DMPK	2.2382e-07	2.16454e-05	-5.17838	Small_Intestine_Terminal_Ileum	8.0916e-11	3.02464e-08	-6.49889	Ovary	2.43575e-06	0.00028982	4.71344	NA	NA	NA	1	1	1	0	3	-2.76421	-3.50709	-3.01612	5.84291	1.60183	-4.42946	NA	NA	0.0057061	0.00045304	0.00256034	5.12981e-09	0.109194	9.44709e-06	NA	NA	0.192174	0.00849743	0.219003	1.41929e-06	0.687408	0.00070362	NA	NA
DMPK	2.2382e-07	2.16454e-05	-5.17838	Small_Intestine_Terminal_Ileum	8.0916e-11	3.02464e-08	-6.49889	Pancreas	1.62742e-06	0.000229159	4.79492	NA	NA	NA	1	1	1	0	3	-2.76421	-3.50709	-3.01612	5.84291	1.66016	-4.49557	NA	NA	0.0057061	0.00045304	0.00256034	5.12981e-09	0.0968813	6.93843e-06	NA	NA	0.192174	0.00849743	0.219003	1.41929e-06	0.666254	0.000568833	NA	NA
DMPK	2.2382e-07	2.16454e-05	-5.17838	Small_Intestine_Terminal_Ileum	8.0916e-11	3.02464e-08	-6.49889	Pituitary	3.97517e-06	0.000477668	4.61268	NA	NA	NA	1	1	1	0	3	-2.76421	-3.50709	-3.01612	5.84291	1.91626	-4.21017	NA	NA	0.0057061	0.00045304	0.00256034	5.12981e-09	0.0553323	2.55178e-05	NA	NA	0.192174	0.00849743	0.219003	1.41929e-06	0.609503	0.00167164	NA	NA
DMPK	2.2382e-07	2.16454e-05	-5.17838	Small_Intestine_Terminal_Ileum	8.0916e-11	3.02464e-08	-6.49889	Prostate	2.05424e-06	0.000243225	4.74801	NA	NA	NA	1	1	1	0	3	-2.76421	-3.50709	-3.01612	5.84291	1.61703	-4.46077	NA	NA	0.0057061	0.00045304	0.00256034	5.12981e-09	0.105872	8.16643e-06	NA	NA	0.192174	0.00849743	0.219003	1.41929e-06	0.710488	0.000624236	NA	NA
DMPK	2.2382e-07	2.16454e-05	-5.17838	Small_Intestine_Terminal_Ileum	8.0916e-11	3.02464e-08	-6.49889	Skin_Not_Sun_Exposed_Suprapubic	9.6508e-07	0.000142047	4.89863	NA	NA	NA	1	1	1	0	3	-2.76421	-3.50709	-3.01612	5.84291	1.76817	-4.5682	NA	NA	0.0057061	0.00045304	0.00256034	5.12981e-09	0.0770332	4.91932e-06	NA	NA	0.192174	0.00849743	0.219003	1.41929e-06	0.646889	0.000403119	NA	NA
DMPK	2.2382e-07	2.16454e-05	-5.17838	Small_Intestine_Terminal_Ileum	8.0916e-11	3.02464e-08	-6.49889	Skin_Sun_Exposed_Lower_leg	1.87088e-06	0.000230033	4.76689	NA	NA	NA	1	1	1	0	3	-2.76421	-3.50709	-3.01612	5.84291	1.65828	-4.46663	NA	NA	0.0057061	0.00045304	0.00256034	5.12981e-09	0.0972609	7.94629e-06	NA	NA	0.192174	0.00849743	0.219003	1.41929e-06	0.688538	0.000610724	NA	NA
DMPK	2.2382e-07	2.16454e-05	-5.17838	Small_Intestine_Terminal_Ileum	8.0916e-11	3.02464e-08	-6.49889	Small_Intestine_Terminal_Ileum	1.01879e-05	0.000938108	-4.41315	NA	NA	NA	1	1	1	0	3	-2.76421	-3.50709	-3.01612	5.84291	-2.09883	3.94279	NA	NA	0.0057061	0.00045304	0.00256034	5.12981e-09	0.0358316	8.05381e-05	NA	NA	0.192174	0.00849743	0.219003	1.41929e-06	0.529333	0.00402333	NA	NA
DMPK	2.2382e-07	2.16454e-05	-5.17838	Small_Intestine_Terminal_Ileum	8.0916e-11	3.02464e-08	-6.49889	Spleen	1.62427e-06	0.000201246	4.79531	NA	NA	NA	1	1	1	0	3	-2.76421	-3.50709	-3.01612	5.84291	1.64891	-4.49982	NA	NA	0.0057061	0.00045304	0.00256034	5.12981e-09	0.099166	6.8011e-06	NA	NA	0.192174	0.00849743	0.219003	1.41929e-06	0.679631	0.000497866	NA	NA
DMPK	2.2382e-07	2.16454e-05	-5.17838	Small_Intestine_Terminal_Ileum	8.0916e-11	3.02464e-08	-6.49889	Stomach	3.37328e-06	0.000404166	4.64667	NA	NA	NA	1	1	1	0	3	-2.76421	-3.50709	-3.01612	5.84291	1.58189	-4.36578	NA	NA	0.0057061	0.00045304	0.00256034	5.12981e-09	0.113675	1.26671e-05	NA	NA	0.192174	0.00849743	0.219003	1.41929e-06	0.710593	0.000967088	NA	NA
DMPK	2.2382e-07	2.16454e-05	-5.17838	Small_Intestine_Terminal_Ileum	8.0916e-11	3.02464e-08	-6.49889	Testis	1.24848e-06	0.000190956	4.84778	NA	NA	NA	1	1	1	0	3	-2.76421	-3.50709	-3.01612	5.84291	1.70309	-4.53673	NA	NA	0.0057061	0.00045304	0.00256034	5.12981e-09	0.0885503	5.71332e-06	NA	NA	0.192174	0.00849743	0.219003	1.41929e-06	0.688147	0.000526153	NA	NA
DMPK	2.2382e-07	2.16454e-05	-5.17838	Small_Intestine_Terminal_Ileum	8.0916e-11	3.02464e-08	-6.49889	Thyroid	4.53318e-06	0.00047661	-4.58531	NA	NA	NA	1	1	1	0	3	-2.76421	-3.50709	-3.01612	5.84291	-2.68629	3.9571	NA	NA	0.0057061	0.00045304	0.00256034	5.12981e-09	0.00722494	7.58666e-05	NA	NA	0.192174	0.00849743	0.219003	1.41929e-06	0.269176	0.00374695	NA	NA
DMPK	2.2382e-07	2.16454e-05	-5.17838	Small_Intestine_Terminal_Ileum	8.0916e-11	3.02464e-08	-6.49889	Uterus	3.86002e-06	0.000451935	4.61878	NA	NA	NA	1	1	1	0	3	-2.76421	-3.50709	-3.01612	5.84291	1.56288	-4.34282	NA	NA	0.0057061	0.00045304	0.00256034	5.12981e-09	0.11808	1.40668e-05	NA	NA	0.192174	0.00849743	0.219003	1.41929e-06	0.701623	0.000977125	NA	NA
DMPK	2.2382e-07	2.16454e-05	-5.17838	Small_Intestine_Terminal_Ileum	8.0916e-11	3.02464e-08	-6.49889	Vagina	4.79736e-06	0.000529426	4.57346	NA	NA	NA	1	1	1	0	3	-2.76421	-3.50709	-3.01612	5.84291	0.455366	-1.59286	NA	NA	0.0057061	0.00045304	0.00256034	5.12981e-09	0.648846	0.111193	NA	NA	0.192174	0.00849743	0.219003	1.41929e-06	0.955462	0.440035	NA	NA
DMPK	2.2382e-07	2.16454e-05	-5.17838	Small_Intestine_Terminal_Ileum	8.0916e-11	3.02464e-08	-6.49889	Whole_Blood	5.48164e-07	7.40722e-05	5.00864	NA	NA	NA	1	1	1	0	3	-2.76421	-3.50709	-3.01612	5.84291	1.88668	-4.64389	NA	NA	0.0057061	0.00045304	0.00256034	5.12981e-09	0.0592038	3.41906e-06	NA	NA	0.192174	0.00849743	0.219003	1.41929e-06	0.589525	0.000275158	NA	NA
DMPK	2.2382e-07	2.16454e-05	-5.17838	Small_Intestine_Terminal_Ileum	8.0916e-11	3.02464e-08	-6.49889	smultixcan	4.90619e-07	7.09655e-05	1.62883	NA	NA	NA	1	1	1	0	3	-2.76421	-3.50709	-3.01612	5.84291	-0.130682	-1.76422	NA	NA	0.0057061	0.00045304	0.00256034	5.12981e-09	0.0257527	6.10183e-06	NA	NA	0.192174	0.00849743	0.219003	1.41929e-06	0.455218	0.00047347	NA	NA
DMPK	2.2382e-07	2.16454e-05	-5.17838	Stomach	8.39025e-06	0.000873863	-4.45498	Adipose_Subcutaneous	1.68549e-06	0.000220639	4.78788	NA	NA	NA	1	1	1	0	3	-2.76421	-3.50709	-2.40373	3.91044	1.65808	-4.48885	NA	NA	0.0057061	0.00045304	0.0162286	9.21279e-05	0.097301	7.16072e-06	NA	NA	0.192174	0.00849743	0.412119	0.00493805	0.66928	0.000567686	NA	NA
DMPK	2.2382e-07	2.16454e-05	-5.17838	Stomach	8.39025e-06	0.000873863	-4.45498	Adipose_Visceral_Omentum	8.63144e-07	0.000127552	4.92052	NA	NA	NA	1	1	1	0	3	-2.76421	-3.50709	-2.40373	3.91044	1.81057	-4.57684	NA	NA	0.0057061	0.00045304	0.0162286	9.21279e-05	0.0702079	4.72053e-06	NA	NA	0.192174	0.00849743	0.412119	0.00493805	0.61593	0.000381682	NA	NA
DMPK	2.2382e-07	2.16454e-05	-5.17838	Stomach	8.39025e-06	0.000873863	-4.45498	Adrenal_Gland	2.20966e-06	0.000265845	4.73324	NA	NA	NA	1	1	1	0	3	-2.76421	-3.50709	-2.40373	3.91044	1.63391	-4.43941	NA	NA	0.0057061	0.00045304	0.0162286	9.21279e-05	0.102277	9.02051e-06	NA	NA	0.192174	0.00849743	0.412119	0.00493805	0.691585	0.000674353	NA	NA
DMPK	2.2382e-07	2.16454e-05	-5.17838	Stomach	8.39025e-06	0.000873863	-4.45498	Artery_Aorta	3.39311e-06	0.00034701	4.64547	NA	NA	NA	1	1	1	0	3	-2.76421	-3.50709	-2.40373	3.91044	1.56355	-4.37076	NA	NA	0.0057061	0.00045304	0.0162286	9.21279e-05	0.117922	1.23815e-05	NA	NA	0.192174	0.00849743	0.412119	0.00493805	0.70055	0.000846041	NA	NA
DMPK	2.2382e-07	2.16454e-05	-5.17838	Stomach	8.39025e-06	0.000873863	-4.45498	Artery_Coronary	7.69953e-06	0.000799864	-4.47337	NA	NA	NA	1	1	1	0	3	-2.76421	-3.50709	-2.40373	3.91044	-2.66056	3.84731	NA	NA	0.0057061	0.00045304	0.0162286	9.21279e-05	0.00780117	0.00011942	NA	NA	0.192174	0.00849743	0.412119	0.00493805	0.289615	0.00573595	NA	NA
DMPK	2.2382e-07	2.16454e-05	-5.17838	Stomach	8.39025e-06	0.000873863	-4.45498	Artery_Tibial	4.0759e-06	0.000408464	4.60747	NA	NA	NA	1	1	1	0	3	-2.76421	-3.50709	-2.40373	3.91044	1.55101	-4.33493	NA	NA	0.0057061	0.00045304	0.0162286	9.21279e-05	0.120898	1.45806e-05	NA	NA	0.192174	0.00849743	0.412119	0.00493805	0.701093	0.000976749	NA	NA
DMPK	2.2382e-07	2.16454e-05	-5.17838	Stomach	8.39025e-06	0.000873863	-4.45498	Brain_Amygdala	1.53373e-06	0.000241089	4.80679	NA	NA	NA	1	1	1	0	3	-2.76421	-3.50709	-2.40373	3.91044	1.6999	-4.49454	NA	NA	0.0057061	0.00045304	0.0162286	9.21279e-05	0.0891488	6.97207e-06	NA	NA	0.192174	0.00849743	0.412119	0.00493805	0.691341	0.000680156	NA	NA
DMPK	2.2382e-07	2.16454e-05	-5.17838	Stomach	8.39025e-06	0.000873863	-4.45498	Brain_Anterior_cingulate_cortex_BA24	4.53318e-06	0.000524936	-4.58531	NA	NA	NA	1	1	1	0	3	-2.76421	-3.50709	-2.40373	3.91044	-2.68629	3.9571	NA	NA	0.0057061	0.00045304	0.0162286	9.21279e-05	0.00722494	7.58666e-05	NA	NA	0.192174	0.00849743	0.412119	0.00493805	0.300168	0.00465109	NA	NA
DMPK	2.2382e-07	2.16454e-05	-5.17838	Stomach	8.39025e-06	0.000873863	-4.45498	Brain_Caudate_basal_ganglia	2.3476e-06	0.000311104	4.72094	NA	NA	NA	1	1	1	0	3	-2.76421	-3.50709	-2.40373	3.91044	1.64045	-4.42419	NA	NA	0.0057061	0.00045304	0.0162286	9.21279e-05	0.100911	9.68037e-06	NA	NA	0.192174	0.00849743	0.412119	0.00493805	0.694392	0.000774615	NA	NA
DMPK	2.2382e-07	2.16454e-05	-5.17838	Stomach	8.39025e-06	0.000873863	-4.45498	Brain_Cerebellar_Hemisphere	1.24945e-06	0.000151753	4.84763	NA	NA	NA	1	1	1	0	3	-2.76421	-3.50709	-2.40373	3.91044	2.74485	-5.86603	NA	NA	0.0057061	0.00045304	0.0162286	9.21279e-05	0.00605391	4.46354e-09	NA	NA	0.192174	0.00849743	0.412119	0.00493805	0.262023	8.70698e-07	NA	NA
DMPK	2.2382e-07	2.16454e-05	-5.17838	Stomach	8.39025e-06	0.000873863	-4.45498	Brain_Cerebellum	3.97517e-06	0.000437474	-4.61268	NA	NA	NA	1	1	1	0	3	-2.76421	-3.50709	-2.40373	3.91044	-1.91626	4.21017	NA	NA	0.0057061	0.00045304	0.0162286	9.21279e-05	0.0553323	2.55178e-05	NA	NA	0.192174	0.00849743	0.412119	0.00493805	0.592392	0.00162245	NA	NA
DMPK	2.2382e-07	2.16454e-05	-5.17838	Stomach	8.39025e-06	0.000873863	-4.45498	Brain_Cortex	4.79736e-06	0.000536693	4.57346	NA	NA	NA	1	1	1	0	3	-2.76421	-3.50709	-2.40373	3.91044	-1.39361	0.99339	NA	NA	0.0057061	0.00045304	0.0162286	9.21279e-05	0.163436	0.32052	NA	NA	0.192174	0.00849743	0.412119	0.00493805	0.761966	0.69579	NA	NA
DMPK	2.2382e-07	2.16454e-05	-5.17838	Stomach	8.39025e-06	0.000873863	-4.45498	Brain_Frontal_Cortex_BA9	8.31627e-07	0.00013157	4.9278	NA	NA	NA	1	1	1	0	3	-2.76421	-3.50709	-2.40373	3.91044	1.78499	-4.59325	NA	NA	0.0057061	0.00045304	0.0162286	9.21279e-05	0.0742634	4.36395e-06	NA	NA	0.192174	0.00849743	0.412119	0.00493805	0.638802	0.000393228	NA	NA
DMPK	2.2382e-07	2.16454e-05	-5.17838	Stomach	8.39025e-06	0.000873863	-4.45498	Brain_Hippocampus	4.79736e-06	0.000627855	4.57346	NA	NA	NA	1	1	1	0	3	-2.76421	-3.50709	-2.40373	3.91044	2.51379	-3.99576	NA	NA	0.0057061	0.00045304	0.0162286	9.21279e-05	0.0119442	6.44875e-05	NA	NA	0.192174	0.00849743	0.412119	0.00493805	0.383337	0.00429721	NA	NA
DMPK	2.2382e-07	2.16454e-05	-5.17838	Stomach	8.39025e-06	0.000873863	-4.45498	Brain_Hypothalamus	1.66378e-06	0.000226639	4.79049	NA	NA	NA	1	1	1	0	3	-2.76421	-3.50709	-2.40373	3.91044	1.68322	-4.48302	NA	NA	0.0057061	0.00045304	0.0162286	9.21279e-05	0.0923319	7.35941e-06	NA	NA	0.192174	0.00849743	0.412119	0.00493805	0.687553	0.000680515	NA	NA
DMPK	2.2382e-07	2.16454e-05	-5.17838	Stomach	8.39025e-06	0.000873863	-4.45498	Brain_Nucleus_accumbens_basal_ganglia	1.01879e-05	0.00106212	4.41315	NA	NA	NA	1	1	1	0	3	-2.76421	-3.50709	-2.40373	3.91044	2.09883	-3.94279	NA	NA	0.0057061	0.00045304	0.0162286	9.21279e-05	0.0358316	8.05381e-05	NA	NA	0.192174	0.00849743	0.412119	0.00493805	0.530827	0.00469373	NA	NA
DMPK	2.2382e-07	2.16454e-05	-5.17838	Stomach	8.39025e-06	0.000873863	-4.45498	Brain_Putamen_basal_ganglia	2.10394e-06	0.000286707	4.74318	NA	NA	NA	1	1	1	0	3	-2.76421	-3.50709	-2.40373	3.91044	1.66123	-4.44058	NA	NA	0.0057061	0.00045304	0.0162286	9.21279e-05	0.0966678	8.97169e-06	NA	NA	0.192174	0.00849743	0.412119	0.00493805	0.702012	0.000764484	NA	NA
DMPK	2.2382e-07	2.16454e-05	-5.17838	Stomach	8.39025e-06	0.000873863	-4.45498	Brain_Spinal_cord_cervical_c-1	1.66653e-06	0.000216367	-4.79015	NA	NA	NA	1	1	1	0	3	-2.76421	-3.50709	-2.40373	3.91044	-1.6812	4.48336	NA	NA	0.0057061	0.00045304	0.0162286	9.21279e-05	0.0927234	7.34768e-06	NA	NA	0.192174	0.00849743	0.412119	0.00493805	0.674085	0.000687287	NA	NA
DMPK	2.2382e-07	2.16454e-05	-5.17838	Stomach	8.39025e-06	0.000873863	-4.45498	Brain_Substantia_nigra	3.75956e-05	0.00341282	4.12178	NA	NA	NA	1	1	1	0	3	-2.76421	-3.50709	-2.40373	3.91044	1.23788	-3.92904	NA	NA	0.0057061	0.00045304	0.0162286	9.21279e-05	0.21576	8.52861e-05	NA	NA	0.192174	0.00849743	0.412119	0.00493805	0.805284	0.00573912	NA	NA
DMPK	2.2382e-07	2.16454e-05	-5.17838	Stomach	8.39025e-06	0.000873863	-4.45498	Breast_Mammary_Tissue	6.25637e-07	9.06325e-05	4.98313	NA	NA	NA	1	1	1	0	3	-2.76421	-3.50709	-2.40373	3.91044	2.71496	-5.94104	NA	NA	0.0057061	0.00045304	0.0162286	9.21279e-05	0.0066283	2.83216e-09	NA	NA	0.192174	0.00849743	0.412119	0.00493805	0.271411	6.16222e-07	NA	NA
DMPK	2.2382e-07	2.16454e-05	-5.17838	Stomach	8.39025e-06	0.000873863	-4.45498	Cells_Cultured_fibroblasts	4.79736e-06	0.00048152	-4.57346	NA	NA	NA	1	1	1	0	3	-2.76421	-3.50709	-2.40373	3.91044	-2.51379	3.99576	NA	NA	0.0057061	0.00045304	0.0162286	9.21279e-05	0.0119442	6.44875e-05	NA	NA	0.192174	0.00849743	0.412119	0.00493805	0.358423	0.00330439	NA	NA
DMPK	2.2382e-07	2.16454e-05	-5.17838	Stomach	8.39025e-06	0.000873863	-4.45498	Cells_EBV-transformed_lymphocytes	4.79736e-06	0.000439651	4.57346	NA	NA	NA	1	1	1	0	3	-2.76421	-3.50709	-2.40373	3.91044	1.70472	-3.15603	NA	NA	0.0057061	0.00045304	0.0162286	9.21279e-05	0.0882457	0.00159931	NA	NA	0.192174	0.00849743	0.412119	0.00493805	0.654042	0.0321113	NA	NA
DMPK	2.2382e-07	2.16454e-05	-5.17838	Stomach	8.39025e-06	0.000873863	-4.45498	Colon_Sigmoid	3.97517e-06	0.000418179	-4.61268	NA	NA	NA	1	1	1	0	3	-2.76421	-3.50709	-2.40373	3.91044	-1.91626	4.21017	NA	NA	0.0057061	0.00045304	0.0162286	9.21279e-05	0.0553323	2.55178e-05	NA	NA	0.192174	0.00849743	0.412119	0.00493805	0.594702	0.00156333	NA	NA
DMPK	2.2382e-07	2.16454e-05	-5.17838	Stomach	8.39025e-06	0.000873863	-4.45498	Colon_Transverse	4.79736e-06	0.000517495	4.57346	NA	NA	NA	1	1	1	0	3	-2.76421	-3.50709	-2.40373	3.91044	0.976166	-2.25451	NA	NA	0.0057061	0.00045304	0.0162286	9.21279e-05	0.328982	0.0241641	NA	NA	0.192174	0.00849743	0.412119	0.00493805	0.862588	0.202101	NA	NA
DMPK	2.2382e-07	2.16454e-05	-5.17838	Stomach	8.39025e-06	0.000873863	-4.45498	Esophagus_Gastroesophageal_Junction	3.93504e-06	0.000437129	-4.61478	NA	NA	NA	1	1	1	0	3	-2.76421	-3.50709	-2.40373	3.91044	1.51863	-1.18523	NA	NA	0.0057061	0.00045304	0.0162286	9.21279e-05	0.128856	0.235926	NA	NA	0.192174	0.00849743	0.412119	0.00493805	0.720458	0.60998	NA	NA
DMPK	2.2382e-07	2.16454e-05	-5.17838	Stomach	8.39025e-06	0.000873863	-4.45498	Esophagus_Mucosa	4.79736e-06	0.000546546	-4.57346	NA	NA	NA	1	1	1	0	3	-2.76421	-3.50709	-2.40373	3.91044	-2.51379	3.99576	NA	NA	0.0057061	0.00045304	0.0162286	9.21279e-05	0.0119442	6.44875e-05	NA	NA	0.192174	0.00849743	0.412119	0.00493805	0.334168	0.00334114	NA	NA
DMPK	2.2382e-07	2.16454e-05	-5.17838	Stomach	8.39025e-06	0.000873863	-4.45498	Esophagus_Muscularis	1.65865e-06	0.000203496	-4.79111	NA	NA	NA	1	1	1	0	3	-2.76421	-3.50709	-2.40373	3.91044	-1.67156	4.48765	NA	NA	0.0057061	0.00045304	0.0162286	9.21279e-05	0.0946104	7.20118e-06	NA	NA	0.192174	0.00849743	0.412119	0.00493805	0.671381	0.00053468	NA	NA
DMPK	2.2382e-07	2.16454e-05	-5.17838	Stomach	8.39025e-06	0.000873863	-4.45498	Heart_Atrial_Appendage	4.79736e-06	0.000548442	-4.57346	NA	NA	NA	1	1	1	0	3	-2.76421	-3.50709	-2.40373	3.91044	0.573622	0.179406	NA	NA	0.0057061	0.00045304	0.0162286	9.21279e-05	0.566224	0.857619	NA	NA	0.192174	0.00849743	0.412119	0.00493805	0.931097	0.960718	NA	NA
DMPK	2.2382e-07	2.16454e-05	-5.17838	Stomach	8.39025e-06	0.000873863	-4.45498	Heart_Left_Ventricle	2.25204e-06	0.000307101	4.72938	NA	NA	NA	1	1	1	0	3	-2.76421	-3.50709	-2.40373	3.91044	1.64056	-4.43307	NA	NA	0.0057061	0.00045304	0.0162286	9.21279e-05	0.100888	9.29e-06	NA	NA	0.192174	0.00849743	0.412119	0.00493805	0.690171	0.000750176	NA	NA
DMPK	2.2382e-07	2.16454e-05	-5.17838	Stomach	8.39025e-06	0.000873863	-4.45498	Kidney_Cortex	1.01879e-05	0.00110957	-4.41315	NA	NA	NA	1	1	1	0	3	-2.76421	-3.50709	-2.40373	3.91044	-2.09883	3.94279	NA	NA	0.0057061	0.00045304	0.0162286	9.21279e-05	0.0358316	8.05381e-05	NA	NA	0.192174	0.00849743	0.412119	0.00493805	0.520477	0.00509177	NA	NA
DMPK	2.2382e-07	2.16454e-05	-5.17838	Stomach	8.39025e-06	0.000873863	-4.45498	Liver	4.79736e-06	0.000596171	4.57346	NA	NA	NA	1	1	1	0	3	-2.76421	-3.50709	-2.40373	3.91044	0.853699	-2.12849	NA	NA	0.0057061	0.00045304	0.0162286	9.21279e-05	0.393272	0.0332963	NA	NA	0.192174	0.00849743	0.412119	0.00493805	0.894609	0.249415	NA	NA
DMPK	2.2382e-07	2.16454e-05	-5.17838	Stomach	8.39025e-06	0.000873863	-4.45498	Lung	1.37023e-06	0.000171152	4.82929	NA	NA	NA	1	1	1	0	3	-2.76421	-3.50709	-2.40373	3.91044	1.72155	-4.5109	NA	NA	0.0057061	0.00045304	0.0162286	9.21279e-05	0.0851514	6.45522e-06	NA	NA	0.192174	0.00849743	0.412119	0.00493805	0.641463	0.000500272	NA	NA
DMPK	2.2382e-07	2.16454e-05	-5.17838	Stomach	8.39025e-06	0.000873863	-4.45498	Minor_Salivary_Gland	4.79736e-06	0.000501713	-4.57346	NA	NA	NA	1	1	1	0	3	-2.76421	-3.50709	-2.40373	3.91044	-2.51379	3.99576	NA	NA	0.0057061	0.00045304	0.0162286	9.21279e-05	0.0119442	6.44875e-05	NA	NA	0.192174	0.00849743	0.412119	0.00493805	0.343229	0.00344615	NA	NA
DMPK	2.2382e-07	2.16454e-05	-5.17838	Stomach	8.39025e-06	0.000873863	-4.45498	Muscle_Skeletal	3.75956e-05	0.00272789	4.12178	NA	NA	NA	1	1	1	0	3	-2.76421	-3.50709	-2.40373	3.91044	1.23788	-3.92904	NA	NA	0.0057061	0.00045304	0.0162286	9.21279e-05	0.21576	8.52861e-05	NA	NA	0.192174	0.00849743	0.412119	0.00493805	0.795207	0.00430746	NA	NA
DMPK	2.2382e-07	2.16454e-05	-5.17838	Stomach	8.39025e-06	0.000873863	-4.45498	Nerve_Tibial	4.79736e-06	0.00051381	4.57346	NA	NA	NA	1	1	1	0	3	-2.76421	-3.50709	-2.40373	3.91044	1.11525	-2.43526	NA	NA	0.0057061	0.00045304	0.0162286	9.21279e-05	0.264744	0.0148811	NA	NA	0.192174	0.00849743	0.412119	0.00493805	0.82553	0.152456	NA	NA
DMPK	2.2382e-07	2.16454e-05	-5.17838	Stomach	8.39025e-06	0.000873863	-4.45498	Ovary	2.43575e-06	0.00028982	4.71344	NA	NA	NA	1	1	1	0	3	-2.76421	-3.50709	-2.40373	3.91044	1.60183	-4.42946	NA	NA	0.0057061	0.00045304	0.0162286	9.21279e-05	0.109194	9.44709e-06	NA	NA	0.192174	0.00849743	0.412119	0.00493805	0.687408	0.00070362	NA	NA
DMPK	2.2382e-07	2.16454e-05	-5.17838	Stomach	8.39025e-06	0.000873863	-4.45498	Pancreas	1.62742e-06	0.000229159	4.79492	NA	NA	NA	1	1	1	0	3	-2.76421	-3.50709	-2.40373	3.91044	1.66016	-4.49557	NA	NA	0.0057061	0.00045304	0.0162286	9.21279e-05	0.0968813	6.93843e-06	NA	NA	0.192174	0.00849743	0.412119	0.00493805	0.666254	0.000568833	NA	NA
DMPK	2.2382e-07	2.16454e-05	-5.17838	Stomach	8.39025e-06	0.000873863	-4.45498	Pituitary	3.97517e-06	0.000477668	4.61268	NA	NA	NA	1	1	1	0	3	-2.76421	-3.50709	-2.40373	3.91044	1.91626	-4.21017	NA	NA	0.0057061	0.00045304	0.0162286	9.21279e-05	0.0553323	2.55178e-05	NA	NA	0.192174	0.00849743	0.412119	0.00493805	0.609503	0.00167164	NA	NA
DMPK	2.2382e-07	2.16454e-05	-5.17838	Stomach	8.39025e-06	0.000873863	-4.45498	Prostate	2.05424e-06	0.000243225	4.74801	NA	NA	NA	1	1	1	0	3	-2.76421	-3.50709	-2.40373	3.91044	1.61703	-4.46077	NA	NA	0.0057061	0.00045304	0.0162286	9.21279e-05	0.105872	8.16643e-06	NA	NA	0.192174	0.00849743	0.412119	0.00493805	0.710488	0.000624236	NA	NA
DMPK	2.2382e-07	2.16454e-05	-5.17838	Stomach	8.39025e-06	0.000873863	-4.45498	Skin_Not_Sun_Exposed_Suprapubic	9.6508e-07	0.000142047	4.89863	NA	NA	NA	1	1	1	0	3	-2.76421	-3.50709	-2.40373	3.91044	1.76817	-4.5682	NA	NA	0.0057061	0.00045304	0.0162286	9.21279e-05	0.0770332	4.91932e-06	NA	NA	0.192174	0.00849743	0.412119	0.00493805	0.646889	0.000403119	NA	NA
DMPK	2.2382e-07	2.16454e-05	-5.17838	Stomach	8.39025e-06	0.000873863	-4.45498	Skin_Sun_Exposed_Lower_leg	1.87088e-06	0.000230033	4.76689	NA	NA	NA	1	1	1	0	3	-2.76421	-3.50709	-2.40373	3.91044	1.65828	-4.46663	NA	NA	0.0057061	0.00045304	0.0162286	9.21279e-05	0.0972609	7.94629e-06	NA	NA	0.192174	0.00849743	0.412119	0.00493805	0.688538	0.000610724	NA	NA
DMPK	2.2382e-07	2.16454e-05	-5.17838	Stomach	8.39025e-06	0.000873863	-4.45498	Small_Intestine_Terminal_Ileum	1.01879e-05	0.000938108	-4.41315	NA	NA	NA	1	1	1	0	3	-2.76421	-3.50709	-2.40373	3.91044	-2.09883	3.94279	NA	NA	0.0057061	0.00045304	0.0162286	9.21279e-05	0.0358316	8.05381e-05	NA	NA	0.192174	0.00849743	0.412119	0.00493805	0.529333	0.00402333	NA	NA
DMPK	2.2382e-07	2.16454e-05	-5.17838	Stomach	8.39025e-06	0.000873863	-4.45498	Spleen	1.62427e-06	0.000201246	4.79531	NA	NA	NA	1	1	1	0	3	-2.76421	-3.50709	-2.40373	3.91044	1.64891	-4.49982	NA	NA	0.0057061	0.00045304	0.0162286	9.21279e-05	0.099166	6.8011e-06	NA	NA	0.192174	0.00849743	0.412119	0.00493805	0.679631	0.000497866	NA	NA
DMPK	2.2382e-07	2.16454e-05	-5.17838	Stomach	8.39025e-06	0.000873863	-4.45498	Stomach	3.37328e-06	0.000404166	4.64667	NA	NA	NA	1	1	1	0	3	-2.76421	-3.50709	-2.40373	3.91044	1.58189	-4.36578	NA	NA	0.0057061	0.00045304	0.0162286	9.21279e-05	0.113675	1.26671e-05	NA	NA	0.192174	0.00849743	0.412119	0.00493805	0.710593	0.000967088	NA	NA
DMPK	2.2382e-07	2.16454e-05	-5.17838	Stomach	8.39025e-06	0.000873863	-4.45498	Testis	1.24848e-06	0.000190956	4.84778	NA	NA	NA	1	1	1	0	3	-2.76421	-3.50709	-2.40373	3.91044	1.70309	-4.53673	NA	NA	0.0057061	0.00045304	0.0162286	9.21279e-05	0.0885503	5.71332e-06	NA	NA	0.192174	0.00849743	0.412119	0.00493805	0.688147	0.000526153	NA	NA
DMPK	2.2382e-07	2.16454e-05	-5.17838	Stomach	8.39025e-06	0.000873863	-4.45498	Thyroid	4.53318e-06	0.00047661	-4.58531	NA	NA	NA	1	1	1	0	3	-2.76421	-3.50709	-2.40373	3.91044	-2.68629	3.9571	NA	NA	0.0057061	0.00045304	0.0162286	9.21279e-05	0.00722494	7.58666e-05	NA	NA	0.192174	0.00849743	0.412119	0.00493805	0.269176	0.00374695	NA	NA
DMPK	2.2382e-07	2.16454e-05	-5.17838	Stomach	8.39025e-06	0.000873863	-4.45498	Uterus	3.86002e-06	0.000451935	4.61878	NA	NA	NA	1	1	1	0	3	-2.76421	-3.50709	-2.40373	3.91044	1.56288	-4.34282	NA	NA	0.0057061	0.00045304	0.0162286	9.21279e-05	0.11808	1.40668e-05	NA	NA	0.192174	0.00849743	0.412119	0.00493805	0.701623	0.000977125	NA	NA
DMPK	2.2382e-07	2.16454e-05	-5.17838	Stomach	8.39025e-06	0.000873863	-4.45498	Vagina	4.79736e-06	0.000529426	4.57346	NA	NA	NA	1	1	1	0	3	-2.76421	-3.50709	-2.40373	3.91044	0.455366	-1.59286	NA	NA	0.0057061	0.00045304	0.0162286	9.21279e-05	0.648846	0.111193	NA	NA	0.192174	0.00849743	0.412119	0.00493805	0.955462	0.440035	NA	NA
DMPK	2.2382e-07	2.16454e-05	-5.17838	Stomach	8.39025e-06	0.000873863	-4.45498	Whole_Blood	5.48164e-07	7.40722e-05	5.00864	NA	NA	NA	1	1	1	0	3	-2.76421	-3.50709	-2.40373	3.91044	1.88668	-4.64389	NA	NA	0.0057061	0.00045304	0.0162286	9.21279e-05	0.0592038	3.41906e-06	NA	NA	0.192174	0.00849743	0.412119	0.00493805	0.589525	0.000275158	NA	NA
DMPK	2.2382e-07	2.16454e-05	-5.17838	Stomach	8.39025e-06	0.000873863	-4.45498	smultixcan	4.90619e-07	7.09655e-05	1.62883	NA	NA	NA	1	1	1	0	3	-2.76421	-3.50709	-2.40373	3.91044	-0.130682	-1.76422	NA	NA	0.0057061	0.00045304	0.0162286	9.21279e-05	0.0257527	6.10183e-06	NA	NA	0.192174	0.00849743	0.412119	0.00493805	0.455218	0.00047347	NA	NA
DMPK	2.2382e-07	2.16454e-05	-5.17838	smultixcan	5.22627e-14	1.46635e-11	-1.97985	Adipose_Subcutaneous	1.68549e-06	0.000220639	4.78788	NA	NA	NA	1	1	1	0	3	-2.76421	-3.50709	-1.55411	2.03578	1.65808	-4.48885	NA	NA	0.0057061	0.00045304	0.0154309	5.93139e-12	0.097301	7.16072e-06	NA	NA	0.192174	0.00849743	0.294238	1.1446e-09	0.66928	0.000567686	NA	NA
DMPK	2.2382e-07	2.16454e-05	-5.17838	smultixcan	5.22627e-14	1.46635e-11	-1.97985	Adipose_Visceral_Omentum	8.63144e-07	0.000127552	4.92052	NA	NA	NA	1	1	1	0	3	-2.76421	-3.50709	-1.55411	2.03578	1.81057	-4.57684	NA	NA	0.0057061	0.00045304	0.0154309	5.93139e-12	0.0702079	4.72053e-06	NA	NA	0.192174	0.00849743	0.294238	1.1446e-09	0.61593	0.000381682	NA	NA
DMPK	2.2382e-07	2.16454e-05	-5.17838	smultixcan	5.22627e-14	1.46635e-11	-1.97985	Adrenal_Gland	2.20966e-06	0.000265845	4.73324	NA	NA	NA	1	1	1	0	3	-2.76421	-3.50709	-1.55411	2.03578	1.63391	-4.43941	NA	NA	0.0057061	0.00045304	0.0154309	5.93139e-12	0.102277	9.02051e-06	NA	NA	0.192174	0.00849743	0.294238	1.1446e-09	0.691585	0.000674353	NA	NA
DMPK	2.2382e-07	2.16454e-05	-5.17838	smultixcan	5.22627e-14	1.46635e-11	-1.97985	Artery_Aorta	3.39311e-06	0.00034701	4.64547	NA	NA	NA	1	1	1	0	3	-2.76421	-3.50709	-1.55411	2.03578	1.56355	-4.37076	NA	NA	0.0057061	0.00045304	0.0154309	5.93139e-12	0.117922	1.23815e-05	NA	NA	0.192174	0.00849743	0.294238	1.1446e-09	0.70055	0.000846041	NA	NA
DMPK	2.2382e-07	2.16454e-05	-5.17838	smultixcan	5.22627e-14	1.46635e-11	-1.97985	Artery_Coronary	7.69953e-06	0.000799864	-4.47337	NA	NA	NA	1	1	1	0	3	-2.76421	-3.50709	-1.55411	2.03578	-2.66056	3.84731	NA	NA	0.0057061	0.00045304	0.0154309	5.93139e-12	0.00780117	0.00011942	NA	NA	0.192174	0.00849743	0.294238	1.1446e-09	0.289615	0.00573595	NA	NA
DMPK	2.2382e-07	2.16454e-05	-5.17838	smultixcan	5.22627e-14	1.46635e-11	-1.97985	Artery_Tibial	4.0759e-06	0.000408464	4.60747	NA	NA	NA	1	1	1	0	3	-2.76421	-3.50709	-1.55411	2.03578	1.55101	-4.33493	NA	NA	0.0057061	0.00045304	0.0154309	5.93139e-12	0.120898	1.45806e-05	NA	NA	0.192174	0.00849743	0.294238	1.1446e-09	0.701093	0.000976749	NA	NA
DMPK	2.2382e-07	2.16454e-05	-5.17838	smultixcan	5.22627e-14	1.46635e-11	-1.97985	Brain_Amygdala	1.53373e-06	0.000241089	4.80679	NA	NA	NA	1	1	1	0	3	-2.76421	-3.50709	-1.55411	2.03578	1.6999	-4.49454	NA	NA	0.0057061	0.00045304	0.0154309	5.93139e-12	0.0891488	6.97207e-06	NA	NA	0.192174	0.00849743	0.294238	1.1446e-09	0.691341	0.000680156	NA	NA
DMPK	2.2382e-07	2.16454e-05	-5.17838	smultixcan	5.22627e-14	1.46635e-11	-1.97985	Brain_Anterior_cingulate_cortex_BA24	4.53318e-06	0.000524936	-4.58531	NA	NA	NA	1	1	1	0	3	-2.76421	-3.50709	-1.55411	2.03578	-2.68629	3.9571	NA	NA	0.0057061	0.00045304	0.0154309	5.93139e-12	0.00722494	7.58666e-05	NA	NA	0.192174	0.00849743	0.294238	1.1446e-09	0.300168	0.00465109	NA	NA
DMPK	2.2382e-07	2.16454e-05	-5.17838	smultixcan	5.22627e-14	1.46635e-11	-1.97985	Brain_Caudate_basal_ganglia	2.3476e-06	0.000311104	4.72094	NA	NA	NA	1	1	1	0	3	-2.76421	-3.50709	-1.55411	2.03578	1.64045	-4.42419	NA	NA	0.0057061	0.00045304	0.0154309	5.93139e-12	0.100911	9.68037e-06	NA	NA	0.192174	0.00849743	0.294238	1.1446e-09	0.694392	0.000774615	NA	NA
DMPK	2.2382e-07	2.16454e-05	-5.17838	smultixcan	5.22627e-14	1.46635e-11	-1.97985	Brain_Cerebellar_Hemisphere	1.24945e-06	0.000151753	4.84763	NA	NA	NA	1	1	1	0	3	-2.76421	-3.50709	-1.55411	2.03578	2.74485	-5.86603	NA	NA	0.0057061	0.00045304	0.0154309	5.93139e-12	0.00605391	4.46354e-09	NA	NA	0.192174	0.00849743	0.294238	1.1446e-09	0.262023	8.70698e-07	NA	NA
DMPK	2.2382e-07	2.16454e-05	-5.17838	smultixcan	5.22627e-14	1.46635e-11	-1.97985	Brain_Cerebellum	3.97517e-06	0.000437474	-4.61268	NA	NA	NA	1	1	1	0	3	-2.76421	-3.50709	-1.55411	2.03578	-1.91626	4.21017	NA	NA	0.0057061	0.00045304	0.0154309	5.93139e-12	0.0553323	2.55178e-05	NA	NA	0.192174	0.00849743	0.294238	1.1446e-09	0.592392	0.00162245	NA	NA
DMPK	2.2382e-07	2.16454e-05	-5.17838	smultixcan	5.22627e-14	1.46635e-11	-1.97985	Brain_Cortex	4.79736e-06	0.000536693	4.57346	NA	NA	NA	1	1	1	0	3	-2.76421	-3.50709	-1.55411	2.03578	-1.39361	0.99339	NA	NA	0.0057061	0.00045304	0.0154309	5.93139e-12	0.163436	0.32052	NA	NA	0.192174	0.00849743	0.294238	1.1446e-09	0.761966	0.69579	NA	NA
DMPK	2.2382e-07	2.16454e-05	-5.17838	smultixcan	5.22627e-14	1.46635e-11	-1.97985	Brain_Frontal_Cortex_BA9	8.31627e-07	0.00013157	4.9278	NA	NA	NA	1	1	1	0	3	-2.76421	-3.50709	-1.55411	2.03578	1.78499	-4.59325	NA	NA	0.0057061	0.00045304	0.0154309	5.93139e-12	0.0742634	4.36395e-06	NA	NA	0.192174	0.00849743	0.294238	1.1446e-09	0.638802	0.000393228	NA	NA
DMPK	2.2382e-07	2.16454e-05	-5.17838	smultixcan	5.22627e-14	1.46635e-11	-1.97985	Brain_Hippocampus	4.79736e-06	0.000627855	4.57346	NA	NA	NA	1	1	1	0	3	-2.76421	-3.50709	-1.55411	2.03578	2.51379	-3.99576	NA	NA	0.0057061	0.00045304	0.0154309	5.93139e-12	0.0119442	6.44875e-05	NA	NA	0.192174	0.00849743	0.294238	1.1446e-09	0.383337	0.00429721	NA	NA
DMPK	2.2382e-07	2.16454e-05	-5.17838	smultixcan	5.22627e-14	1.46635e-11	-1.97985	Brain_Hypothalamus	1.66378e-06	0.000226639	4.79049	NA	NA	NA	1	1	1	0	3	-2.76421	-3.50709	-1.55411	2.03578	1.68322	-4.48302	NA	NA	0.0057061	0.00045304	0.0154309	5.93139e-12	0.0923319	7.35941e-06	NA	NA	0.192174	0.00849743	0.294238	1.1446e-09	0.687553	0.000680515	NA	NA
DMPK	2.2382e-07	2.16454e-05	-5.17838	smultixcan	5.22627e-14	1.46635e-11	-1.97985	Brain_Nucleus_accumbens_basal_ganglia	1.01879e-05	0.00106212	4.41315	NA	NA	NA	1	1	1	0	3	-2.76421	-3.50709	-1.55411	2.03578	2.09883	-3.94279	NA	NA	0.0057061	0.00045304	0.0154309	5.93139e-12	0.0358316	8.05381e-05	NA	NA	0.192174	0.00849743	0.294238	1.1446e-09	0.530827	0.00469373	NA	NA
DMPK	2.2382e-07	2.16454e-05	-5.17838	smultixcan	5.22627e-14	1.46635e-11	-1.97985	Brain_Putamen_basal_ganglia	2.10394e-06	0.000286707	4.74318	NA	NA	NA	1	1	1	0	3	-2.76421	-3.50709	-1.55411	2.03578	1.66123	-4.44058	NA	NA	0.0057061	0.00045304	0.0154309	5.93139e-12	0.0966678	8.97169e-06	NA	NA	0.192174	0.00849743	0.294238	1.1446e-09	0.702012	0.000764484	NA	NA
DMPK	2.2382e-07	2.16454e-05	-5.17838	smultixcan	5.22627e-14	1.46635e-11	-1.97985	Brain_Spinal_cord_cervical_c-1	1.66653e-06	0.000216367	-4.79015	NA	NA	NA	1	1	1	0	3	-2.76421	-3.50709	-1.55411	2.03578	-1.6812	4.48336	NA	NA	0.0057061	0.00045304	0.0154309	5.93139e-12	0.0927234	7.34768e-06	NA	NA	0.192174	0.00849743	0.294238	1.1446e-09	0.674085	0.000687287	NA	NA
DMPK	2.2382e-07	2.16454e-05	-5.17838	smultixcan	5.22627e-14	1.46635e-11	-1.97985	Brain_Substantia_nigra	3.75956e-05	0.00341282	4.12178	NA	NA	NA	1	1	1	0	3	-2.76421	-3.50709	-1.55411	2.03578	1.23788	-3.92904	NA	NA	0.0057061	0.00045304	0.0154309	5.93139e-12	0.21576	8.52861e-05	NA	NA	0.192174	0.00849743	0.294238	1.1446e-09	0.805284	0.00573912	NA	NA
DMPK	2.2382e-07	2.16454e-05	-5.17838	smultixcan	5.22627e-14	1.46635e-11	-1.97985	Breast_Mammary_Tissue	6.25637e-07	9.06325e-05	4.98313	NA	NA	NA	1	1	1	0	3	-2.76421	-3.50709	-1.55411	2.03578	2.71496	-5.94104	NA	NA	0.0057061	0.00045304	0.0154309	5.93139e-12	0.0066283	2.83216e-09	NA	NA	0.192174	0.00849743	0.294238	1.1446e-09	0.271411	6.16222e-07	NA	NA
DMPK	2.2382e-07	2.16454e-05	-5.17838	smultixcan	5.22627e-14	1.46635e-11	-1.97985	Cells_Cultured_fibroblasts	4.79736e-06	0.00048152	-4.57346	NA	NA	NA	1	1	1	0	3	-2.76421	-3.50709	-1.55411	2.03578	-2.51379	3.99576	NA	NA	0.0057061	0.00045304	0.0154309	5.93139e-12	0.0119442	6.44875e-05	NA	NA	0.192174	0.00849743	0.294238	1.1446e-09	0.358423	0.00330439	NA	NA
DMPK	2.2382e-07	2.16454e-05	-5.17838	smultixcan	5.22627e-14	1.46635e-11	-1.97985	Cells_EBV-transformed_lymphocytes	4.79736e-06	0.000439651	4.57346	NA	NA	NA	1	1	1	0	3	-2.76421	-3.50709	-1.55411	2.03578	1.70472	-3.15603	NA	NA	0.0057061	0.00045304	0.0154309	5.93139e-12	0.0882457	0.00159931	NA	NA	0.192174	0.00849743	0.294238	1.1446e-09	0.654042	0.0321113	NA	NA
DMPK	2.2382e-07	2.16454e-05	-5.17838	smultixcan	5.22627e-14	1.46635e-11	-1.97985	Colon_Sigmoid	3.97517e-06	0.000418179	-4.61268	NA	NA	NA	1	1	1	0	3	-2.76421	-3.50709	-1.55411	2.03578	-1.91626	4.21017	NA	NA	0.0057061	0.00045304	0.0154309	5.93139e-12	0.0553323	2.55178e-05	NA	NA	0.192174	0.00849743	0.294238	1.1446e-09	0.594702	0.00156333	NA	NA
DMPK	2.2382e-07	2.16454e-05	-5.17838	smultixcan	5.22627e-14	1.46635e-11	-1.97985	Colon_Transverse	4.79736e-06	0.000517495	4.57346	NA	NA	NA	1	1	1	0	3	-2.76421	-3.50709	-1.55411	2.03578	0.976166	-2.25451	NA	NA	0.0057061	0.00045304	0.0154309	5.93139e-12	0.328982	0.0241641	NA	NA	0.192174	0.00849743	0.294238	1.1446e-09	0.862588	0.202101	NA	NA
DMPK	2.2382e-07	2.16454e-05	-5.17838	smultixcan	5.22627e-14	1.46635e-11	-1.97985	Esophagus_Gastroesophageal_Junction	3.93504e-06	0.000437129	-4.61478	NA	NA	NA	1	1	1	0	3	-2.76421	-3.50709	-1.55411	2.03578	1.51863	-1.18523	NA	NA	0.0057061	0.00045304	0.0154309	5.93139e-12	0.128856	0.235926	NA	NA	0.192174	0.00849743	0.294238	1.1446e-09	0.720458	0.60998	NA	NA
DMPK	2.2382e-07	2.16454e-05	-5.17838	smultixcan	5.22627e-14	1.46635e-11	-1.97985	Esophagus_Mucosa	4.79736e-06	0.000546546	-4.57346	NA	NA	NA	1	1	1	0	3	-2.76421	-3.50709	-1.55411	2.03578	-2.51379	3.99576	NA	NA	0.0057061	0.00045304	0.0154309	5.93139e-12	0.0119442	6.44875e-05	NA	NA	0.192174	0.00849743	0.294238	1.1446e-09	0.334168	0.00334114	NA	NA
DMPK	2.2382e-07	2.16454e-05	-5.17838	smultixcan	5.22627e-14	1.46635e-11	-1.97985	Esophagus_Muscularis	1.65865e-06	0.000203496	-4.79111	NA	NA	NA	1	1	1	0	3	-2.76421	-3.50709	-1.55411	2.03578	-1.67156	4.48765	NA	NA	0.0057061	0.00045304	0.0154309	5.93139e-12	0.0946104	7.20118e-06	NA	NA	0.192174	0.00849743	0.294238	1.1446e-09	0.671381	0.00053468	NA	NA
DMPK	2.2382e-07	2.16454e-05	-5.17838	smultixcan	5.22627e-14	1.46635e-11	-1.97985	Heart_Atrial_Appendage	4.79736e-06	0.000548442	-4.57346	NA	NA	NA	1	1	1	0	3	-2.76421	-3.50709	-1.55411	2.03578	0.573622	0.179406	NA	NA	0.0057061	0.00045304	0.0154309	5.93139e-12	0.566224	0.857619	NA	NA	0.192174	0.00849743	0.294238	1.1446e-09	0.931097	0.960718	NA	NA
DMPK	2.2382e-07	2.16454e-05	-5.17838	smultixcan	5.22627e-14	1.46635e-11	-1.97985	Heart_Left_Ventricle	2.25204e-06	0.000307101	4.72938	NA	NA	NA	1	1	1	0	3	-2.76421	-3.50709	-1.55411	2.03578	1.64056	-4.43307	NA	NA	0.0057061	0.00045304	0.0154309	5.93139e-12	0.100888	9.29e-06	NA	NA	0.192174	0.00849743	0.294238	1.1446e-09	0.690171	0.000750176	NA	NA
DMPK	2.2382e-07	2.16454e-05	-5.17838	smultixcan	5.22627e-14	1.46635e-11	-1.97985	Kidney_Cortex	1.01879e-05	0.00110957	-4.41315	NA	NA	NA	1	1	1	0	3	-2.76421	-3.50709	-1.55411	2.03578	-2.09883	3.94279	NA	NA	0.0057061	0.00045304	0.0154309	5.93139e-12	0.0358316	8.05381e-05	NA	NA	0.192174	0.00849743	0.294238	1.1446e-09	0.520477	0.00509177	NA	NA
DMPK	2.2382e-07	2.16454e-05	-5.17838	smultixcan	5.22627e-14	1.46635e-11	-1.97985	Liver	4.79736e-06	0.000596171	4.57346	NA	NA	NA	1	1	1	0	3	-2.76421	-3.50709	-1.55411	2.03578	0.853699	-2.12849	NA	NA	0.0057061	0.00045304	0.0154309	5.93139e-12	0.393272	0.0332963	NA	NA	0.192174	0.00849743	0.294238	1.1446e-09	0.894609	0.249415	NA	NA
DMPK	2.2382e-07	2.16454e-05	-5.17838	smultixcan	5.22627e-14	1.46635e-11	-1.97985	Lung	1.37023e-06	0.000171152	4.82929	NA	NA	NA	1	1	1	0	3	-2.76421	-3.50709	-1.55411	2.03578	1.72155	-4.5109	NA	NA	0.0057061	0.00045304	0.0154309	5.93139e-12	0.0851514	6.45522e-06	NA	NA	0.192174	0.00849743	0.294238	1.1446e-09	0.641463	0.000500272	NA	NA
DMPK	2.2382e-07	2.16454e-05	-5.17838	smultixcan	5.22627e-14	1.46635e-11	-1.97985	Minor_Salivary_Gland	4.79736e-06	0.000501713	-4.57346	NA	NA	NA	1	1	1	0	3	-2.76421	-3.50709	-1.55411	2.03578	-2.51379	3.99576	NA	NA	0.0057061	0.00045304	0.0154309	5.93139e-12	0.0119442	6.44875e-05	NA	NA	0.192174	0.00849743	0.294238	1.1446e-09	0.343229	0.00344615	NA	NA
DMPK	2.2382e-07	2.16454e-05	-5.17838	smultixcan	5.22627e-14	1.46635e-11	-1.97985	Muscle_Skeletal	3.75956e-05	0.00272789	4.12178	NA	NA	NA	1	1	1	0	3	-2.76421	-3.50709	-1.55411	2.03578	1.23788	-3.92904	NA	NA	0.0057061	0.00045304	0.0154309	5.93139e-12	0.21576	8.52861e-05	NA	NA	0.192174	0.00849743	0.294238	1.1446e-09	0.795207	0.00430746	NA	NA
DMPK	2.2382e-07	2.16454e-05	-5.17838	smultixcan	5.22627e-14	1.46635e-11	-1.97985	Nerve_Tibial	4.79736e-06	0.00051381	4.57346	NA	NA	NA	1	1	1	0	3	-2.76421	-3.50709	-1.55411	2.03578	1.11525	-2.43526	NA	NA	0.0057061	0.00045304	0.0154309	5.93139e-12	0.264744	0.0148811	NA	NA	0.192174	0.00849743	0.294238	1.1446e-09	0.82553	0.152456	NA	NA
DMPK	2.2382e-07	2.16454e-05	-5.17838	smultixcan	5.22627e-14	1.46635e-11	-1.97985	Ovary	2.43575e-06	0.00028982	4.71344	NA	NA	NA	1	1	1	0	3	-2.76421	-3.50709	-1.55411	2.03578	1.60183	-4.42946	NA	NA	0.0057061	0.00045304	0.0154309	5.93139e-12	0.109194	9.44709e-06	NA	NA	0.192174	0.00849743	0.294238	1.1446e-09	0.687408	0.00070362	NA	NA
DMPK	2.2382e-07	2.16454e-05	-5.17838	smultixcan	5.22627e-14	1.46635e-11	-1.97985	Pancreas	1.62742e-06	0.000229159	4.79492	NA	NA	NA	1	1	1	0	3	-2.76421	-3.50709	-1.55411	2.03578	1.66016	-4.49557	NA	NA	0.0057061	0.00045304	0.0154309	5.93139e-12	0.0968813	6.93843e-06	NA	NA	0.192174	0.00849743	0.294238	1.1446e-09	0.666254	0.000568833	NA	NA
DMPK	2.2382e-07	2.16454e-05	-5.17838	smultixcan	5.22627e-14	1.46635e-11	-1.97985	Pituitary	3.97517e-06	0.000477668	4.61268	NA	NA	NA	1	1	1	0	3	-2.76421	-3.50709	-1.55411	2.03578	1.91626	-4.21017	NA	NA	0.0057061	0.00045304	0.0154309	5.93139e-12	0.0553323	2.55178e-05	NA	NA	0.192174	0.00849743	0.294238	1.1446e-09	0.609503	0.00167164	NA	NA
DMPK	2.2382e-07	2.16454e-05	-5.17838	smultixcan	5.22627e-14	1.46635e-11	-1.97985	Prostate	2.05424e-06	0.000243225	4.74801	NA	NA	NA	1	1	1	0	3	-2.76421	-3.50709	-1.55411	2.03578	1.61703	-4.46077	NA	NA	0.0057061	0.00045304	0.0154309	5.93139e-12	0.105872	8.16643e-06	NA	NA	0.192174	0.00849743	0.294238	1.1446e-09	0.710488	0.000624236	NA	NA
DMPK	2.2382e-07	2.16454e-05	-5.17838	smultixcan	5.22627e-14	1.46635e-11	-1.97985	Skin_Not_Sun_Exposed_Suprapubic	9.6508e-07	0.000142047	4.89863	NA	NA	NA	1	1	1	0	3	-2.76421	-3.50709	-1.55411	2.03578	1.76817	-4.5682	NA	NA	0.0057061	0.00045304	0.0154309	5.93139e-12	0.0770332	4.91932e-06	NA	NA	0.192174	0.00849743	0.294238	1.1446e-09	0.646889	0.000403119	NA	NA
DMPK	2.2382e-07	2.16454e-05	-5.17838	smultixcan	5.22627e-14	1.46635e-11	-1.97985	Skin_Sun_Exposed_Lower_leg	1.87088e-06	0.000230033	4.76689	NA	NA	NA	1	1	1	0	3	-2.76421	-3.50709	-1.55411	2.03578	1.65828	-4.46663	NA	NA	0.0057061	0.00045304	0.0154309	5.93139e-12	0.0972609	7.94629e-06	NA	NA	0.192174	0.00849743	0.294238	1.1446e-09	0.688538	0.000610724	NA	NA
DMPK	2.2382e-07	2.16454e-05	-5.17838	smultixcan	5.22627e-14	1.46635e-11	-1.97985	Small_Intestine_Terminal_Ileum	1.01879e-05	0.000938108	-4.41315	NA	NA	NA	1	1	1	0	3	-2.76421	-3.50709	-1.55411	2.03578	-2.09883	3.94279	NA	NA	0.0057061	0.00045304	0.0154309	5.93139e-12	0.0358316	8.05381e-05	NA	NA	0.192174	0.00849743	0.294238	1.1446e-09	0.529333	0.00402333	NA	NA
DMPK	2.2382e-07	2.16454e-05	-5.17838	smultixcan	5.22627e-14	1.46635e-11	-1.97985	Spleen	1.62427e-06	0.000201246	4.79531	NA	NA	NA	1	1	1	0	3	-2.76421	-3.50709	-1.55411	2.03578	1.64891	-4.49982	NA	NA	0.0057061	0.00045304	0.0154309	5.93139e-12	0.099166	6.8011e-06	NA	NA	0.192174	0.00849743	0.294238	1.1446e-09	0.679631	0.000497866	NA	NA
DMPK	2.2382e-07	2.16454e-05	-5.17838	smultixcan	5.22627e-14	1.46635e-11	-1.97985	Stomach	3.37328e-06	0.000404166	4.64667	NA	NA	NA	1	1	1	0	3	-2.76421	-3.50709	-1.55411	2.03578	1.58189	-4.36578	NA	NA	0.0057061	0.00045304	0.0154309	5.93139e-12	0.113675	1.26671e-05	NA	NA	0.192174	0.00849743	0.294238	1.1446e-09	0.710593	0.000967088	NA	NA
DMPK	2.2382e-07	2.16454e-05	-5.17838	smultixcan	5.22627e-14	1.46635e-11	-1.97985	Testis	1.24848e-06	0.000190956	4.84778	NA	NA	NA	1	1	1	0	3	-2.76421	-3.50709	-1.55411	2.03578	1.70309	-4.53673	NA	NA	0.0057061	0.00045304	0.0154309	5.93139e-12	0.0885503	5.71332e-06	NA	NA	0.192174	0.00849743	0.294238	1.1446e-09	0.688147	0.000526153	NA	NA
DMPK	2.2382e-07	2.16454e-05	-5.17838	smultixcan	5.22627e-14	1.46635e-11	-1.97985	Thyroid	4.53318e-06	0.00047661	-4.58531	NA	NA	NA	1	1	1	0	3	-2.76421	-3.50709	-1.55411	2.03578	-2.68629	3.9571	NA	NA	0.0057061	0.00045304	0.0154309	5.93139e-12	0.00722494	7.58666e-05	NA	NA	0.192174	0.00849743	0.294238	1.1446e-09	0.269176	0.00374695	NA	NA
DMPK	2.2382e-07	2.16454e-05	-5.17838	smultixcan	5.22627e-14	1.46635e-11	-1.97985	Uterus	3.86002e-06	0.000451935	4.61878	NA	NA	NA	1	1	1	0	3	-2.76421	-3.50709	-1.55411	2.03578	1.56288	-4.34282	NA	NA	0.0057061	0.00045304	0.0154309	5.93139e-12	0.11808	1.40668e-05	NA	NA	0.192174	0.00849743	0.294238	1.1446e-09	0.701623	0.000977125	NA	NA
DMPK	2.2382e-07	2.16454e-05	-5.17838	smultixcan	5.22627e-14	1.46635e-11	-1.97985	Vagina	4.79736e-06	0.000529426	4.57346	NA	NA	NA	1	1	1	0	3	-2.76421	-3.50709	-1.55411	2.03578	0.455366	-1.59286	NA	NA	0.0057061	0.00045304	0.0154309	5.93139e-12	0.648846	0.111193	NA	NA	0.192174	0.00849743	0.294238	1.1446e-09	0.955462	0.440035	NA	NA
DMPK	2.2382e-07	2.16454e-05	-5.17838	smultixcan	5.22627e-14	1.46635e-11	-1.97985	Whole_Blood	5.48164e-07	7.40722e-05	5.00864	NA	NA	NA	1	1	1	0	3	-2.76421	-3.50709	-1.55411	2.03578	1.88668	-4.64389	NA	NA	0.0057061	0.00045304	0.0154309	5.93139e-12	0.0592038	3.41906e-06	NA	NA	0.192174	0.00849743	0.294238	1.1446e-09	0.589525	0.000275158	NA	NA
DMPK	2.2382e-07	2.16454e-05	-5.17838	smultixcan	5.22627e-14	1.46635e-11	-1.97985	smultixcan	4.90619e-07	7.09655e-05	1.62883	NA	NA	NA	1	1	1	0	3	-2.76421	-3.50709	-1.55411	2.03578	-0.130682	-1.76422	NA	NA	0.0057061	0.00045304	0.0154309	5.93139e-12	0.0257527	6.10183e-06	NA	NA	0.192174	0.00849743	0.294238	1.1446e-09	0.455218	0.00047347	NA	NA
ZFP90	2.3077e-07	2.21955e-05	-5.17267	Adipose_Subcutaneous	3.29255e-07	5.99414e-05	-5.10588	Small_Intestine_Terminal_Ileum	4.21236e-07	6.51431e-05	-5.0591	NA	NA	NA	1	1	1	0	3	0.957312	-5.04794	-1.0508	5.03375	-0.939428	5.01393	NA	NA	0.33841	4.4659e-07	0.293351	4.80965e-07	0.347511	5.33285e-07	NA	NA	0.77872	3.02745e-05	0.834383	6.45094e-05	0.881578	5.89782e-05	NA	NA
ZFP90	2.3077e-07	2.21955e-05	-5.17267	Adipose_Subcutaneous	3.29255e-07	5.99414e-05	-5.10588	smultixcan	4.21236e-07	6.20997e-05	-5.0591	NA	NA	NA	1	1	1	0	3	0.957312	-5.04794	-1.0508	5.03375	-1.008	4.92043	NA	NA	0.33841	4.4659e-07	0.293351	4.80965e-07	0.313454	8.63537e-07	NA	NA	0.77872	3.02745e-05	0.834383	6.45094e-05	0.840799	8.83181e-05	NA	NA
ZFP90	2.3077e-07	2.21955e-05	-5.17267	Adipose_Visceral_Omentum	6.68288e-06	0.000744185	-4.50355	Small_Intestine_Terminal_Ileum	4.21236e-07	6.51431e-05	-5.0591	NA	NA	NA	1	1	1	0	3	0.957312	-5.04794	-0.878118	4.44892	-0.939428	5.01393	NA	NA	0.33841	4.4659e-07	0.37988	8.63031e-06	0.347511	5.33285e-07	NA	NA	0.77872	3.02745e-05	0.890918	0.000823902	0.881578	5.89782e-05	NA	NA
ZFP90	2.3077e-07	2.21955e-05	-5.17267	Adipose_Visceral_Omentum	6.68288e-06	0.000744185	-4.50355	smultixcan	4.21236e-07	6.20997e-05	-5.0591	NA	NA	NA	1	1	1	0	3	0.957312	-5.04794	-0.878118	4.44892	-1.008	4.92043	NA	NA	0.33841	4.4659e-07	0.37988	8.63031e-06	0.313454	8.63537e-07	NA	NA	0.77872	3.02745e-05	0.890918	0.000823902	0.840799	8.83181e-05	NA	NA
ZFP90	2.3077e-07	2.21955e-05	-5.17267	Artery_Coronary	3.29255e-07	6.36971e-05	-5.10588	Small_Intestine_Terminal_Ileum	4.21236e-07	6.51431e-05	-5.0591	NA	NA	NA	1	1	1	0	3	0.957312	-5.04794	-1.0508	5.03375	-0.939428	5.01393	NA	NA	0.33841	4.4659e-07	0.293351	4.80965e-07	0.347511	5.33285e-07	NA	NA	0.77872	3.02745e-05	0.869398	7.31806e-05	0.881578	5.89782e-05	NA	NA
ZFP90	2.3077e-07	2.21955e-05	-5.17267	Artery_Coronary	3.29255e-07	6.36971e-05	-5.10588	smultixcan	4.21236e-07	6.20997e-05	-5.0591	NA	NA	NA	1	1	1	0	3	0.957312	-5.04794	-1.0508	5.03375	-1.008	4.92043	NA	NA	0.33841	4.4659e-07	0.293351	4.80965e-07	0.313454	8.63537e-07	NA	NA	0.77872	3.02745e-05	0.869398	7.31806e-05	0.840799	8.83181e-05	NA	NA
ZFP90	2.3077e-07	2.21955e-05	-5.17267	Brain_Amygdala	2.40158e-06	0.000338297	4.71631	Small_Intestine_Terminal_Ileum	4.21236e-07	6.51431e-05	-5.0591	NA	NA	NA	1	1	1	0	3	0.957312	-5.04794	1.32907	-4.52685	-0.939428	5.01393	NA	NA	0.33841	4.4659e-07	0.183824	5.98685e-06	0.347511	5.33285e-07	NA	NA	0.77872	3.02745e-05	0.77991	0.000710152	0.881578	5.89782e-05	NA	NA
ZFP90	2.3077e-07	2.21955e-05	-5.17267	Brain_Amygdala	2.40158e-06	0.000338297	4.71631	smultixcan	4.21236e-07	6.20997e-05	-5.0591	NA	NA	NA	1	1	1	0	3	0.957312	-5.04794	1.32907	-4.52685	-1.008	4.92043	NA	NA	0.33841	4.4659e-07	0.183824	5.98685e-06	0.313454	8.63537e-07	NA	NA	0.77872	3.02745e-05	0.77991	0.000710152	0.840799	8.83181e-05	NA	NA
ZFP90	2.3077e-07	2.21955e-05	-5.17267	Brain_Caudate_basal_ganglia	6.99866e-05	0.00488169	3.97633	Small_Intestine_Terminal_Ileum	4.21236e-07	6.51431e-05	-5.0591	NA	NA	NA	1	1	1	0	3	0.957312	-5.04794	1.72298	-3.62559	-0.939428	5.01393	NA	NA	0.33841	4.4659e-07	0.0848917	0.000288303	0.347511	5.33285e-07	NA	NA	0.77872	3.02745e-05	0.679169	0.0127572	0.881578	5.89782e-05	NA	NA
ZFP90	2.3077e-07	2.21955e-05	-5.17267	Brain_Caudate_basal_ganglia	6.99866e-05	0.00488169	3.97633	smultixcan	4.21236e-07	6.20997e-05	-5.0591	NA	NA	NA	1	1	1	0	3	0.957312	-5.04794	1.72298	-3.62559	-1.008	4.92043	NA	NA	0.33841	4.4659e-07	0.0848917	0.000288303	0.313454	8.63537e-07	NA	NA	0.77872	3.02745e-05	0.679169	0.0127572	0.840799	8.83181e-05	NA	NA
ZFP90	2.3077e-07	2.21955e-05	-5.17267	Brain_Cortex	8.04445e-06	0.000911455	4.464	Small_Intestine_Terminal_Ileum	4.21236e-07	6.51431e-05	-5.0591	NA	NA	NA	1	1	1	0	3	0.957312	-5.04794	0.925692	-4.39317	-0.939428	5.01393	NA	NA	0.33841	4.4659e-07	0.354606	1.11708e-05	0.347511	5.33285e-07	NA	NA	0.77872	3.02745e-05	0.882723	0.00104801	0.881578	5.89782e-05	NA	NA
ZFP90	2.3077e-07	2.21955e-05	-5.17267	Brain_Cortex	8.04445e-06	0.000911455	4.464	smultixcan	4.21236e-07	6.20997e-05	-5.0591	NA	NA	NA	1	1	1	0	3	0.957312	-5.04794	0.925692	-4.39317	-1.008	4.92043	NA	NA	0.33841	4.4659e-07	0.354606	1.11708e-05	0.313454	8.63537e-07	NA	NA	0.77872	3.02745e-05	0.882723	0.00104801	0.840799	8.83181e-05	NA	NA
ZFP90	2.3077e-07	2.21955e-05	-5.17267	Brain_Frontal_Cortex_BA9	2.78397e-07	5.26839e-05	5.13751	Small_Intestine_Terminal_Ileum	4.21236e-07	6.51431e-05	-5.0591	NA	NA	NA	1	1	1	0	3	0.957312	-5.04794	1.7236	-4.83553	-0.939428	5.01393	NA	NA	0.33841	4.4659e-07	0.0847792	1.32791e-06	0.347511	5.33285e-07	NA	NA	0.77872	3.02745e-05	0.68948	0.000165044	0.881578	5.89782e-05	NA	NA
ZFP90	2.3077e-07	2.21955e-05	-5.17267	Brain_Frontal_Cortex_BA9	2.78397e-07	5.26839e-05	5.13751	smultixcan	4.21236e-07	6.20997e-05	-5.0591	NA	NA	NA	1	1	1	0	3	0.957312	-5.04794	1.7236	-4.83553	-1.008	4.92043	NA	NA	0.33841	4.4659e-07	0.0847792	1.32791e-06	0.313454	8.63537e-07	NA	NA	0.77872	3.02745e-05	0.68948	0.000165044	0.840799	8.83181e-05	NA	NA
ZFP90	2.3077e-07	2.21955e-05	-5.17267	Brain_Hypothalamus	2.40158e-06	0.000351638	4.71631	Small_Intestine_Terminal_Ileum	4.21236e-07	6.51431e-05	-5.0591	NA	NA	NA	1	1	1	0	3	0.957312	-5.04794	1.32907	-4.52685	-0.939428	5.01393	NA	NA	0.33841	4.4659e-07	0.183824	5.98685e-06	0.347511	5.33285e-07	NA	NA	0.77872	3.02745e-05	0.797524	0.000725781	0.881578	5.89782e-05	NA	NA
ZFP90	2.3077e-07	2.21955e-05	-5.17267	Brain_Hypothalamus	2.40158e-06	0.000351638	4.71631	smultixcan	4.21236e-07	6.20997e-05	-5.0591	NA	NA	NA	1	1	1	0	3	0.957312	-5.04794	1.32907	-4.52685	-1.008	4.92043	NA	NA	0.33841	4.4659e-07	0.183824	5.98685e-06	0.313454	8.63537e-07	NA	NA	0.77872	3.02745e-05	0.797524	0.000725781	0.840799	8.83181e-05	NA	NA
ZFP90	2.3077e-07	2.21955e-05	-5.17267	Brain_Nucleus_accumbens_basal_ganglia	8.3448e-05	0.00533954	3.93428	Small_Intestine_Terminal_Ileum	4.21236e-07	6.51431e-05	-5.0591	NA	NA	NA	1	1	1	0	3	0.957312	-5.04794	1.64511	-3.6072	-0.939428	5.01393	NA	NA	0.33841	4.4659e-07	0.0999476	0.000309515	0.347511	5.33285e-07	NA	NA	0.77872	3.02745e-05	0.704859	0.0125933	0.881578	5.89782e-05	NA	NA
ZFP90	2.3077e-07	2.21955e-05	-5.17267	Brain_Nucleus_accumbens_basal_ganglia	8.3448e-05	0.00533954	3.93428	smultixcan	4.21236e-07	6.20997e-05	-5.0591	NA	NA	NA	1	1	1	0	3	0.957312	-5.04794	1.64511	-3.6072	-1.008	4.92043	NA	NA	0.33841	4.4659e-07	0.0999476	0.000309515	0.313454	8.63537e-07	NA	NA	0.77872	3.02745e-05	0.704859	0.0125933	0.840799	8.83181e-05	NA	NA
ZFP90	2.3077e-07	2.21955e-05	-5.17267	Cells_Cultured_fibroblasts	6.99866e-05	0.00441391	3.97633	Small_Intestine_Terminal_Ileum	4.21236e-07	6.51431e-05	-5.0591	NA	NA	NA	1	1	1	0	3	0.957312	-5.04794	1.5939	-4.14912	-0.939428	5.01393	NA	NA	0.33841	4.4659e-07	0.110959	3.33756e-05	0.347511	5.33285e-07	NA	NA	0.77872	3.02745e-05	0.717709	0.00216221	0.881578	5.89782e-05	NA	NA
ZFP90	2.3077e-07	2.21955e-05	-5.17267	Cells_Cultured_fibroblasts	6.99866e-05	0.00441391	3.97633	smultixcan	4.21236e-07	6.20997e-05	-5.0591	NA	NA	NA	1	1	1	0	3	0.957312	-5.04794	1.5939	-4.14912	-1.008	4.92043	NA	NA	0.33841	4.4659e-07	0.110959	3.33756e-05	0.313454	8.63537e-07	NA	NA	0.77872	3.02745e-05	0.717709	0.00216221	0.840799	8.83181e-05	NA	NA
ZFP90	2.3077e-07	2.21955e-05	-5.17267	Cells_EBV-transformed_lymphocytes	3.29255e-07	6.10468e-05	-5.10588	Small_Intestine_Terminal_Ileum	4.21236e-07	6.51431e-05	-5.0591	NA	NA	NA	1	1	1	0	3	0.957312	-5.04794	-1.0508	5.03375	-0.939428	5.01393	NA	NA	0.33841	4.4659e-07	0.293351	4.80965e-07	0.347511	5.33285e-07	NA	NA	0.77872	3.02745e-05	0.847031	5.98028e-05	0.881578	5.89782e-05	NA	NA
ZFP90	2.3077e-07	2.21955e-05	-5.17267	Cells_EBV-transformed_lymphocytes	3.29255e-07	6.10468e-05	-5.10588	smultixcan	4.21236e-07	6.20997e-05	-5.0591	NA	NA	NA	1	1	1	0	3	0.957312	-5.04794	-1.0508	5.03375	-1.008	4.92043	NA	NA	0.33841	4.4659e-07	0.293351	4.80965e-07	0.313454	8.63537e-07	NA	NA	0.77872	3.02745e-05	0.847031	5.98028e-05	0.840799	8.83181e-05	NA	NA
ZFP90	2.3077e-07	2.21955e-05	-5.17267	Esophagus_Gastroesophageal_Junction	5.07011e-07	8.49716e-05	-5.02364	Small_Intestine_Terminal_Ileum	4.21236e-07	6.51431e-05	-5.0591	NA	NA	NA	1	1	1	0	3	0.957312	-5.04794	-0.805994	5.0174	-0.939428	5.01393	NA	NA	0.33841	4.4659e-07	0.420246	5.23755e-07	0.347511	5.33285e-07	NA	NA	0.77872	3.02745e-05	0.914819	6.38514e-05	0.881578	5.89782e-05	NA	NA
ZFP90	2.3077e-07	2.21955e-05	-5.17267	Esophagus_Gastroesophageal_Junction	5.07011e-07	8.49716e-05	-5.02364	smultixcan	4.21236e-07	6.20997e-05	-5.0591	NA	NA	NA	1	1	1	0	3	0.957312	-5.04794	-0.805994	5.0174	-1.008	4.92043	NA	NA	0.33841	4.4659e-07	0.420246	5.23755e-07	0.313454	8.63537e-07	NA	NA	0.77872	3.02745e-05	0.914819	6.38514e-05	0.840799	8.83181e-05	NA	NA
ZFP90	2.3077e-07	2.21955e-05	-5.17267	Esophagus_Mucosa	2.40158e-06	0.000305118	-4.71631	Small_Intestine_Terminal_Ileum	4.21236e-07	6.51431e-05	-5.0591	NA	NA	NA	1	1	1	0	3	0.957312	-5.04794	-1.32907	4.52685	-0.939428	5.01393	NA	NA	0.33841	4.4659e-07	0.183824	5.98685e-06	0.347511	5.33285e-07	NA	NA	0.77872	3.02745e-05	0.779063	0.000561667	0.881578	5.89782e-05	NA	NA
ZFP90	2.3077e-07	2.21955e-05	-5.17267	Esophagus_Mucosa	2.40158e-06	0.000305118	-4.71631	smultixcan	4.21236e-07	6.20997e-05	-5.0591	NA	NA	NA	1	1	1	0	3	0.957312	-5.04794	-1.32907	4.52685	-1.008	4.92043	NA	NA	0.33841	4.4659e-07	0.183824	5.98685e-06	0.313454	8.63537e-07	NA	NA	0.77872	3.02745e-05	0.779063	0.000561667	0.840799	8.83181e-05	NA	NA
ZFP90	2.3077e-07	2.21955e-05	-5.17267	Heart_Atrial_Appendage	5.07011e-07	8.42153e-05	-5.02364	Small_Intestine_Terminal_Ileum	4.21236e-07	6.51431e-05	-5.0591	NA	NA	NA	1	1	1	0	3	0.957312	-5.04794	-0.805994	5.0174	-0.939428	5.01393	NA	NA	0.33841	4.4659e-07	0.420246	5.23755e-07	0.347511	5.33285e-07	NA	NA	0.77872	3.02745e-05	0.91815	6.75421e-05	0.881578	5.89782e-05	NA	NA
ZFP90	2.3077e-07	2.21955e-05	-5.17267	Heart_Atrial_Appendage	5.07011e-07	8.42153e-05	-5.02364	smultixcan	4.21236e-07	6.20997e-05	-5.0591	NA	NA	NA	1	1	1	0	3	0.957312	-5.04794	-0.805994	5.0174	-1.008	4.92043	NA	NA	0.33841	4.4659e-07	0.420246	5.23755e-07	0.313454	8.63537e-07	NA	NA	0.77872	3.02745e-05	0.91815	6.75421e-05	0.840799	8.83181e-05	NA	NA
ZFP90	2.3077e-07	2.21955e-05	-5.17267	Liver	2.40158e-06	0.00031361	-4.71631	Small_Intestine_Terminal_Ileum	4.21236e-07	6.51431e-05	-5.0591	NA	NA	NA	1	1	1	0	3	0.957312	-5.04794	-1.32907	4.52685	-0.939428	5.01393	NA	NA	0.33841	4.4659e-07	0.183824	5.98685e-06	0.347511	5.33285e-07	NA	NA	0.77872	3.02745e-05	0.774226	0.000598297	0.881578	5.89782e-05	NA	NA
ZFP90	2.3077e-07	2.21955e-05	-5.17267	Liver	2.40158e-06	0.00031361	-4.71631	smultixcan	4.21236e-07	6.20997e-05	-5.0591	NA	NA	NA	1	1	1	0	3	0.957312	-5.04794	-1.32907	4.52685	-1.008	4.92043	NA	NA	0.33841	4.4659e-07	0.183824	5.98685e-06	0.313454	8.63537e-07	NA	NA	0.77872	3.02745e-05	0.774226	0.000598297	0.840799	8.83181e-05	NA	NA
ZFP90	2.3077e-07	2.21955e-05	-5.17267	Lung	9.5458e-07	0.000129589	-4.90078	Small_Intestine_Terminal_Ileum	4.21236e-07	6.51431e-05	-5.0591	NA	NA	NA	1	1	1	0	3	0.957312	-5.04794	-1.06688	4.80468	-0.939428	5.01393	NA	NA	0.33841	4.4659e-07	0.286025	1.54997e-06	0.347511	5.33285e-07	NA	NA	0.77872	3.02745e-05	0.847172	0.000168752	0.881578	5.89782e-05	NA	NA
ZFP90	2.3077e-07	2.21955e-05	-5.17267	Lung	9.5458e-07	0.000129589	-4.90078	smultixcan	4.21236e-07	6.20997e-05	-5.0591	NA	NA	NA	1	1	1	0	3	0.957312	-5.04794	-1.06688	4.80468	-1.008	4.92043	NA	NA	0.33841	4.4659e-07	0.286025	1.54997e-06	0.313454	8.63537e-07	NA	NA	0.77872	3.02745e-05	0.847172	0.000168752	0.840799	8.83181e-05	NA	NA
ZFP90	2.3077e-07	2.21955e-05	-5.17267	Minor_Salivary_Gland	6.68288e-06	0.00085748	-4.50355	Small_Intestine_Terminal_Ileum	4.21236e-07	6.51431e-05	-5.0591	NA	NA	NA	1	1	1	0	3	0.957312	-5.04794	-0.878118	4.44892	-0.939428	5.01393	NA	NA	0.33841	4.4659e-07	0.37988	8.63031e-06	0.347511	5.33285e-07	NA	NA	0.77872	3.02745e-05	0.883657	0.000895413	0.881578	5.89782e-05	NA	NA
ZFP90	2.3077e-07	2.21955e-05	-5.17267	Minor_Salivary_Gland	6.68288e-06	0.00085748	-4.50355	smultixcan	4.21236e-07	6.20997e-05	-5.0591	NA	NA	NA	1	1	1	0	3	0.957312	-5.04794	-0.878118	4.44892	-1.008	4.92043	NA	NA	0.33841	4.4659e-07	0.37988	8.63031e-06	0.313454	8.63537e-07	NA	NA	0.77872	3.02745e-05	0.883657	0.000895413	0.840799	8.83181e-05	NA	NA
ZFP90	2.3077e-07	2.21955e-05	-5.17267	Ovary	4.767e-07	8.37709e-05	5.03546	Small_Intestine_Terminal_Ileum	4.21236e-07	6.51431e-05	-5.0591	NA	NA	NA	1	1	1	0	3	0.957312	-5.04794	0.804364	-5.03247	-0.939428	5.01393	NA	NA	0.33841	4.4659e-07	0.421187	4.84189e-07	0.347511	5.33285e-07	NA	NA	0.77872	3.02745e-05	0.89024	6.57202e-05	0.881578	5.89782e-05	NA	NA
ZFP90	2.3077e-07	2.21955e-05	-5.17267	Ovary	4.767e-07	8.37709e-05	5.03546	smultixcan	4.21236e-07	6.20997e-05	-5.0591	NA	NA	NA	1	1	1	0	3	0.957312	-5.04794	0.804364	-5.03247	-1.008	4.92043	NA	NA	0.33841	4.4659e-07	0.421187	4.84189e-07	0.313454	8.63537e-07	NA	NA	0.77872	3.02745e-05	0.89024	6.57202e-05	0.840799	8.83181e-05	NA	NA
ZFP90	2.3077e-07	2.21955e-05	-5.17267	Pancreas	2.40158e-06	0.000360352	4.71631	Small_Intestine_Terminal_Ileum	4.21236e-07	6.51431e-05	-5.0591	NA	NA	NA	1	1	1	0	3	0.957312	-5.04794	1.32907	-4.52685	-0.939428	5.01393	NA	NA	0.33841	4.4659e-07	0.183824	5.98685e-06	0.347511	5.33285e-07	NA	NA	0.77872	3.02745e-05	0.789968	0.000569186	0.881578	5.89782e-05	NA	NA
ZFP90	2.3077e-07	2.21955e-05	-5.17267	Pancreas	2.40158e-06	0.000360352	4.71631	smultixcan	4.21236e-07	6.20997e-05	-5.0591	NA	NA	NA	1	1	1	0	3	0.957312	-5.04794	1.32907	-4.52685	-1.008	4.92043	NA	NA	0.33841	4.4659e-07	0.183824	5.98685e-06	0.313454	8.63537e-07	NA	NA	0.77872	3.02745e-05	0.789968	0.000569186	0.840799	8.83181e-05	NA	NA
ZFP90	2.3077e-07	2.21955e-05	-5.17267	Skin_Sun_Exposed_Lower_leg	6.29972e-07	9.91125e-05	-4.98179	Small_Intestine_Terminal_Ileum	4.21236e-07	6.51431e-05	-5.0591	NA	NA	NA	1	1	1	0	3	0.957312	-5.04794	-0.765734	4.98895	-0.939428	5.01393	NA	NA	0.33841	4.4659e-07	0.443834	6.07099e-07	0.347511	5.33285e-07	NA	NA	0.77872	3.02745e-05	0.920849	8.11205e-05	0.881578	5.89782e-05	NA	NA
ZFP90	2.3077e-07	2.21955e-05	-5.17267	Skin_Sun_Exposed_Lower_leg	6.29972e-07	9.91125e-05	-4.98179	smultixcan	4.21236e-07	6.20997e-05	-5.0591	NA	NA	NA	1	1	1	0	3	0.957312	-5.04794	-0.765734	4.98895	-1.008	4.92043	NA	NA	0.33841	4.4659e-07	0.443834	6.07099e-07	0.313454	8.63537e-07	NA	NA	0.77872	3.02745e-05	0.920849	8.11205e-05	0.840799	8.83181e-05	NA	NA
ZFP90	2.3077e-07	2.21955e-05	-5.17267	Testis	2.40158e-06	0.000338542	4.71631	Small_Intestine_Terminal_Ileum	4.21236e-07	6.51431e-05	-5.0591	NA	NA	NA	1	1	1	0	3	0.957312	-5.04794	1.32907	-4.52685	-0.939428	5.01393	NA	NA	0.33841	4.4659e-07	0.183824	5.98685e-06	0.347511	5.33285e-07	NA	NA	0.77872	3.02745e-05	0.791958	0.000632925	0.881578	5.89782e-05	NA	NA
ZFP90	2.3077e-07	2.21955e-05	-5.17267	Testis	2.40158e-06	0.000338542	4.71631	smultixcan	4.21236e-07	6.20997e-05	-5.0591	NA	NA	NA	1	1	1	0	3	0.957312	-5.04794	1.32907	-4.52685	-1.008	4.92043	NA	NA	0.33841	4.4659e-07	0.183824	5.98685e-06	0.313454	8.63537e-07	NA	NA	0.77872	3.02745e-05	0.791958	0.000632925	0.840799	8.83181e-05	NA	NA
ZFP90	2.3077e-07	2.21955e-05	-5.17267	Uterus	2.40158e-06	0.00027583	-4.71631	Small_Intestine_Terminal_Ileum	4.21236e-07	6.51431e-05	-5.0591	NA	NA	NA	1	1	1	0	3	0.957312	-5.04794	-1.32907	4.52685	-0.939428	5.01393	NA	NA	0.33841	4.4659e-07	0.183824	5.98685e-06	0.347511	5.33285e-07	NA	NA	0.77872	3.02745e-05	0.787194	0.000574906	0.881578	5.89782e-05	NA	NA
ZFP90	2.3077e-07	2.21955e-05	-5.17267	Uterus	2.40158e-06	0.00027583	-4.71631	smultixcan	4.21236e-07	6.20997e-05	-5.0591	NA	NA	NA	1	1	1	0	3	0.957312	-5.04794	-1.32907	4.52685	-1.008	4.92043	NA	NA	0.33841	4.4659e-07	0.183824	5.98685e-06	0.313454	8.63537e-07	NA	NA	0.77872	3.02745e-05	0.787194	0.000574906	0.840799	8.83181e-05	NA	NA
ZFP90	2.3077e-07	2.21955e-05	-5.17267	Vagina	3.29255e-07	6.23489e-05	-5.10588	Small_Intestine_Terminal_Ileum	4.21236e-07	6.51431e-05	-5.0591	NA	NA	NA	1	1	1	0	3	0.957312	-5.04794	-1.0508	5.03375	-0.939428	5.01393	NA	NA	0.33841	4.4659e-07	0.293351	4.80965e-07	0.347511	5.33285e-07	NA	NA	0.77872	3.02745e-05	0.855039	7.57136e-05	0.881578	5.89782e-05	NA	NA
ZFP90	2.3077e-07	2.21955e-05	-5.17267	Vagina	3.29255e-07	6.23489e-05	-5.10588	smultixcan	4.21236e-07	6.20997e-05	-5.0591	NA	NA	NA	1	1	1	0	3	0.957312	-5.04794	-1.0508	5.03375	-1.008	4.92043	NA	NA	0.33841	4.4659e-07	0.293351	4.80965e-07	0.313454	8.63537e-07	NA	NA	0.77872	3.02745e-05	0.855039	7.57136e-05	0.840799	8.83181e-05	NA	NA
ZFP90	2.3077e-07	2.21955e-05	-5.17267	Whole_Blood	4.86441e-07	7.76655e-05	-5.03159	Small_Intestine_Terminal_Ileum	4.21236e-07	6.51431e-05	-5.0591	NA	NA	NA	1	1	1	0	3	0.957312	-5.04794	-1.27393	4.87728	-0.939428	5.01393	NA	NA	0.33841	4.4659e-07	0.202687	1.07559e-06	0.347511	5.33285e-07	NA	NA	0.77872	3.02745e-05	0.801064	0.000130145	0.881578	5.89782e-05	NA	NA
ZFP90	2.3077e-07	2.21955e-05	-5.17267	Whole_Blood	4.86441e-07	7.76655e-05	-5.03159	smultixcan	4.21236e-07	6.20997e-05	-5.0591	NA	NA	NA	1	1	1	0	3	0.957312	-5.04794	-1.27393	4.87728	-1.008	4.92043	NA	NA	0.33841	4.4659e-07	0.202687	1.07559e-06	0.313454	8.63537e-07	NA	NA	0.77872	3.02745e-05	0.801064	0.000130145	0.840799	8.83181e-05	NA	NA
ZFP90	2.3077e-07	2.21955e-05	-5.17267	smultixcan	1.42709e-05	0.000654255	-0.911147	Small_Intestine_Terminal_Ileum	4.21236e-07	6.51431e-05	-5.0591	NA	NA	NA	1	1	1	0	3	0.957312	-5.04794	-0.121116	1.70766	-0.939428	5.01393	NA	NA	0.33841	4.4659e-07	0.312944	1.6194e-05	0.347511	5.33285e-07	NA	NA	0.77872	3.02745e-05	0.7684	0.000608837	0.881578	5.89782e-05	NA	NA
ZFP90	2.3077e-07	2.21955e-05	-5.17267	smultixcan	1.42709e-05	0.000654255	-0.911147	smultixcan	4.21236e-07	6.20997e-05	-5.0591	NA	NA	NA	1	1	1	0	3	0.957312	-5.04794	-0.121116	1.70766	-1.008	4.92043	NA	NA	0.33841	4.4659e-07	0.312944	1.6194e-05	0.313454	8.63537e-07	NA	NA	0.77872	3.02745e-05	0.7684	0.000608837	0.840799	8.83181e-05	NA	NA
EMC2	2.5241e-07	2.36312e-05	5.1559	Brain_Anterior_cingulate_cortex_BA24	1.77934e-06	0.000233764	-4.777	Adrenal_Gland	3.18048e-07	5.86311e-05	5.11243	NA	NA	NA	1	1	1	0	3	-0.416492	-5.55361	1.47017	5.57764	-0.420789	-5.50538	NA	NA	0.67705	2.7983e-08	0.141514	2.43799e-08	0.673909	3.68369e-08	NA	NA	0.879883	2.82957e-06	0.76571	5.30057e-06	0.956174	6.00838e-06	NA	NA
EMC2	2.5241e-07	2.36312e-05	5.1559	Brain_Anterior_cingulate_cortex_BA24	1.77934e-06	0.000233764	-4.777	Breast_Mammary_Tissue	3.18048e-07	5.05283e-05	5.11243	NA	NA	NA	1	1	1	0	3	-0.416492	-5.55361	1.47017	5.57764	-0.420789	-5.50538	NA	NA	0.67705	2.7983e-08	0.141514	2.43799e-08	0.673909	3.68369e-08	NA	NA	0.879883	2.82957e-06	0.76571	5.30057e-06	0.95613	5.6426e-06	NA	NA
EMC2	2.5241e-07	2.36312e-05	5.1559	Brain_Anterior_cingulate_cortex_BA24	1.77934e-06	0.000233764	-4.777	Esophagus_Mucosa	3.18048e-07	5.64256e-05	5.11243	NA	NA	NA	1	1	1	0	3	-0.416492	-5.55361	1.47017	5.57764	-0.420789	-5.50538	NA	NA	0.67705	2.7983e-08	0.141514	2.43799e-08	0.673909	3.68369e-08	NA	NA	0.879883	2.82957e-06	0.76571	5.30057e-06	0.952474	5.50166e-06	NA	NA
EMC2	2.5241e-07	2.36312e-05	5.1559	Brain_Anterior_cingulate_cortex_BA24	1.77934e-06	0.000233764	-4.777	Minor_Salivary_Gland	3.18048e-07	5.12786e-05	5.11243	NA	NA	NA	1	1	1	0	3	-0.416492	-5.55361	1.47017	5.57764	-0.420789	-5.50538	NA	NA	0.67705	2.7983e-08	0.141514	2.43799e-08	0.673909	3.68369e-08	NA	NA	0.879883	2.82957e-06	0.76571	5.30057e-06	0.957834	6.01257e-06	NA	NA
EMC2	2.5241e-07	2.36312e-05	5.1559	Brain_Anterior_cingulate_cortex_BA24	1.77934e-06	0.000233764	-4.777	Nerve_Tibial	3.18048e-07	5.34448e-05	5.11243	NA	NA	NA	1	1	1	0	3	-0.416492	-5.55361	1.47017	5.57764	-0.420789	-5.50538	NA	NA	0.67705	2.7983e-08	0.141514	2.43799e-08	0.673909	3.68369e-08	NA	NA	0.879883	2.82957e-06	0.76571	5.30057e-06	0.953734	5.94221e-06	NA	NA
EMC2	2.5241e-07	2.36312e-05	5.1559	Brain_Anterior_cingulate_cortex_BA24	1.77934e-06	0.000233764	-4.777	Stomach	4.07993e-06	0.000483687	-4.60727	NA	NA	NA	1	1	1	0	3	-0.416492	-5.55361	1.47017	5.57764	1.73609	5.50359	NA	NA	0.67705	2.7983e-08	0.141514	2.43799e-08	0.0825484	3.72128e-08	NA	NA	0.879883	2.82957e-06	0.76571	5.30057e-06	0.660468	6.499e-06	NA	NA
EMC2	2.5241e-07	2.36312e-05	5.1559	Brain_Anterior_cingulate_cortex_BA24	1.77934e-06	0.000233764	-4.777	Testis	3.18048e-07	6.27332e-05	5.11243	NA	NA	NA	1	1	1	0	3	-0.416492	-5.55361	1.47017	5.57764	-0.420789	-5.50538	NA	NA	0.67705	2.7983e-08	0.141514	2.43799e-08	0.673909	3.68369e-08	NA	NA	0.879883	2.82957e-06	0.76571	5.30057e-06	0.961021	6.68622e-06	NA	NA
EMC2	2.5241e-07	2.36312e-05	5.1559	Brain_Anterior_cingulate_cortex_BA24	1.77934e-06	0.000233764	-4.777	Vagina	3.18048e-07	5.50786e-05	-5.11243	NA	NA	NA	1	1	1	0	3	-0.416492	-5.55361	1.47017	5.57764	0.420789	5.50538	NA	NA	0.67705	2.7983e-08	0.141514	2.43799e-08	0.673909	3.68369e-08	NA	NA	0.879883	2.82957e-06	0.76571	5.30057e-06	0.961183	6.00167e-06	NA	NA
EMC2	2.5241e-07	2.36312e-05	5.1559	Brain_Anterior_cingulate_cortex_BA24	1.77934e-06	0.000233764	-4.777	smultixcan	3.18048e-07	4.85363e-05	3.65173	NA	NA	NA	1	1	1	0	3	-0.416492	-5.55361	1.47017	5.57764	-0.300564	-3.93242	NA	NA	0.67705	2.7983e-08	0.141514	2.43799e-08	0.673909	3.68369e-08	NA	NA	0.879883	2.82957e-06	0.76571	5.30057e-06	0.948153	5.79651e-06	NA	NA
EMC2	2.5241e-07	2.36312e-05	5.1559	Brain_Cerebellum	3.976e-06	0.000555027	-4.61263	Adrenal_Gland	3.18048e-07	5.86311e-05	5.11243	NA	NA	NA	1	1	1	0	3	-0.416492	-5.55361	0.381256	4.96072	-0.420789	-5.50538	NA	NA	0.67705	2.7983e-08	0.703014	7.02308e-07	0.673909	3.68369e-08	NA	NA	0.879883	2.82957e-06	0.962376	0.000105838	0.956174	6.00838e-06	NA	NA
EMC2	2.5241e-07	2.36312e-05	5.1559	Brain_Cerebellum	3.976e-06	0.000555027	-4.61263	Breast_Mammary_Tissue	3.18048e-07	5.05283e-05	5.11243	NA	NA	NA	1	1	1	0	3	-0.416492	-5.55361	0.381256	4.96072	-0.420789	-5.50538	NA	NA	0.67705	2.7983e-08	0.703014	7.02308e-07	0.673909	3.68369e-08	NA	NA	0.879883	2.82957e-06	0.962376	0.000105838	0.95613	5.6426e-06	NA	NA
EMC2	2.5241e-07	2.36312e-05	5.1559	Brain_Cerebellum	3.976e-06	0.000555027	-4.61263	Esophagus_Mucosa	3.18048e-07	5.64256e-05	5.11243	NA	NA	NA	1	1	1	0	3	-0.416492	-5.55361	0.381256	4.96072	-0.420789	-5.50538	NA	NA	0.67705	2.7983e-08	0.703014	7.02308e-07	0.673909	3.68369e-08	NA	NA	0.879883	2.82957e-06	0.962376	0.000105838	0.952474	5.50166e-06	NA	NA
EMC2	2.5241e-07	2.36312e-05	5.1559	Brain_Cerebellum	3.976e-06	0.000555027	-4.61263	Minor_Salivary_Gland	3.18048e-07	5.12786e-05	5.11243	NA	NA	NA	1	1	1	0	3	-0.416492	-5.55361	0.381256	4.96072	-0.420789	-5.50538	NA	NA	0.67705	2.7983e-08	0.703014	7.02308e-07	0.673909	3.68369e-08	NA	NA	0.879883	2.82957e-06	0.962376	0.000105838	0.957834	6.01257e-06	NA	NA
EMC2	2.5241e-07	2.36312e-05	5.1559	Brain_Cerebellum	3.976e-06	0.000555027	-4.61263	Nerve_Tibial	3.18048e-07	5.34448e-05	5.11243	NA	NA	NA	1	1	1	0	3	-0.416492	-5.55361	0.381256	4.96072	-0.420789	-5.50538	NA	NA	0.67705	2.7983e-08	0.703014	7.02308e-07	0.673909	3.68369e-08	NA	NA	0.879883	2.82957e-06	0.962376	0.000105838	0.953734	5.94221e-06	NA	NA
EMC2	2.5241e-07	2.36312e-05	5.1559	Brain_Cerebellum	3.976e-06	0.000555027	-4.61263	Stomach	4.07993e-06	0.000483687	-4.60727	NA	NA	NA	1	1	1	0	3	-0.416492	-5.55361	0.381256	4.96072	1.73609	5.50359	NA	NA	0.67705	2.7983e-08	0.703014	7.02308e-07	0.0825484	3.72128e-08	NA	NA	0.879883	2.82957e-06	0.962376	0.000105838	0.660468	6.499e-06	NA	NA
EMC2	2.5241e-07	2.36312e-05	5.1559	Brain_Cerebellum	3.976e-06	0.000555027	-4.61263	Testis	3.18048e-07	6.27332e-05	5.11243	NA	NA	NA	1	1	1	0	3	-0.416492	-5.55361	0.381256	4.96072	-0.420789	-5.50538	NA	NA	0.67705	2.7983e-08	0.703014	7.02308e-07	0.673909	3.68369e-08	NA	NA	0.879883	2.82957e-06	0.962376	0.000105838	0.961021	6.68622e-06	NA	NA
EMC2	2.5241e-07	2.36312e-05	5.1559	Brain_Cerebellum	3.976e-06	0.000555027	-4.61263	Vagina	3.18048e-07	5.50786e-05	-5.11243	NA	NA	NA	1	1	1	0	3	-0.416492	-5.55361	0.381256	4.96072	0.420789	5.50538	NA	NA	0.67705	2.7983e-08	0.703014	7.02308e-07	0.673909	3.68369e-08	NA	NA	0.879883	2.82957e-06	0.962376	0.000105838	0.961183	6.00167e-06	NA	NA
EMC2	2.5241e-07	2.36312e-05	5.1559	Brain_Cerebellum	3.976e-06	0.000555027	-4.61263	smultixcan	3.18048e-07	4.85363e-05	3.65173	NA	NA	NA	1	1	1	0	3	-0.416492	-5.55361	0.381256	4.96072	-0.300564	-3.93242	NA	NA	0.67705	2.7983e-08	0.703014	7.02308e-07	0.673909	3.68369e-08	NA	NA	0.879883	2.82957e-06	0.962376	0.000105838	0.948153	5.79651e-06	NA	NA
EMC2	2.5241e-07	2.36312e-05	5.1559	Brain_Hippocampus	3.80119e-07	7.81146e-05	-5.07865	Adrenal_Gland	3.18048e-07	5.86311e-05	5.11243	NA	NA	NA	1	1	1	0	3	-0.416492	-5.55361	0.792742	5.62697	-0.420789	-5.50538	NA	NA	0.67705	2.7983e-08	0.427928	1.83407e-08	0.673909	3.68369e-08	NA	NA	0.879883	2.82957e-06	0.906957	4.78297e-06	0.956174	6.00838e-06	NA	NA
EMC2	2.5241e-07	2.36312e-05	5.1559	Brain_Hippocampus	3.80119e-07	7.81146e-05	-5.07865	Breast_Mammary_Tissue	3.18048e-07	5.05283e-05	5.11243	NA	NA	NA	1	1	1	0	3	-0.416492	-5.55361	0.792742	5.62697	-0.420789	-5.50538	NA	NA	0.67705	2.7983e-08	0.427928	1.83407e-08	0.673909	3.68369e-08	NA	NA	0.879883	2.82957e-06	0.906957	4.78297e-06	0.95613	5.6426e-06	NA	NA
EMC2	2.5241e-07	2.36312e-05	5.1559	Brain_Hippocampus	3.80119e-07	7.81146e-05	-5.07865	Esophagus_Mucosa	3.18048e-07	5.64256e-05	5.11243	NA	NA	NA	1	1	1	0	3	-0.416492	-5.55361	0.792742	5.62697	-0.420789	-5.50538	NA	NA	0.67705	2.7983e-08	0.427928	1.83407e-08	0.673909	3.68369e-08	NA	NA	0.879883	2.82957e-06	0.906957	4.78297e-06	0.952474	5.50166e-06	NA	NA
EMC2	2.5241e-07	2.36312e-05	5.1559	Brain_Hippocampus	3.80119e-07	7.81146e-05	-5.07865	Minor_Salivary_Gland	3.18048e-07	5.12786e-05	5.11243	NA	NA	NA	1	1	1	0	3	-0.416492	-5.55361	0.792742	5.62697	-0.420789	-5.50538	NA	NA	0.67705	2.7983e-08	0.427928	1.83407e-08	0.673909	3.68369e-08	NA	NA	0.879883	2.82957e-06	0.906957	4.78297e-06	0.957834	6.01257e-06	NA	NA
EMC2	2.5241e-07	2.36312e-05	5.1559	Brain_Hippocampus	3.80119e-07	7.81146e-05	-5.07865	Nerve_Tibial	3.18048e-07	5.34448e-05	5.11243	NA	NA	NA	1	1	1	0	3	-0.416492	-5.55361	0.792742	5.62697	-0.420789	-5.50538	NA	NA	0.67705	2.7983e-08	0.427928	1.83407e-08	0.673909	3.68369e-08	NA	NA	0.879883	2.82957e-06	0.906957	4.78297e-06	0.953734	5.94221e-06	NA	NA
EMC2	2.5241e-07	2.36312e-05	5.1559	Brain_Hippocampus	3.80119e-07	7.81146e-05	-5.07865	Stomach	4.07993e-06	0.000483687	-4.60727	NA	NA	NA	1	1	1	0	3	-0.416492	-5.55361	0.792742	5.62697	1.73609	5.50359	NA	NA	0.67705	2.7983e-08	0.427928	1.83407e-08	0.0825484	3.72128e-08	NA	NA	0.879883	2.82957e-06	0.906957	4.78297e-06	0.660468	6.499e-06	NA	NA
EMC2	2.5241e-07	2.36312e-05	5.1559	Brain_Hippocampus	3.80119e-07	7.81146e-05	-5.07865	Testis	3.18048e-07	6.27332e-05	5.11243	NA	NA	NA	1	1	1	0	3	-0.416492	-5.55361	0.792742	5.62697	-0.420789	-5.50538	NA	NA	0.67705	2.7983e-08	0.427928	1.83407e-08	0.673909	3.68369e-08	NA	NA	0.879883	2.82957e-06	0.906957	4.78297e-06	0.961021	6.68622e-06	NA	NA
EMC2	2.5241e-07	2.36312e-05	5.1559	Brain_Hippocampus	3.80119e-07	7.81146e-05	-5.07865	Vagina	3.18048e-07	5.50786e-05	-5.11243	NA	NA	NA	1	1	1	0	3	-0.416492	-5.55361	0.792742	5.62697	0.420789	5.50538	NA	NA	0.67705	2.7983e-08	0.427928	1.83407e-08	0.673909	3.68369e-08	NA	NA	0.879883	2.82957e-06	0.906957	4.78297e-06	0.961183	6.00167e-06	NA	NA
EMC2	2.5241e-07	2.36312e-05	5.1559	Brain_Hippocampus	3.80119e-07	7.81146e-05	-5.07865	smultixcan	3.18048e-07	4.85363e-05	3.65173	NA	NA	NA	1	1	1	0	3	-0.416492	-5.55361	0.792742	5.62697	-0.300564	-3.93242	NA	NA	0.67705	2.7983e-08	0.427928	1.83407e-08	0.673909	3.68369e-08	NA	NA	0.879883	2.82957e-06	0.906957	4.78297e-06	0.948153	5.79651e-06	NA	NA
EMC2	2.5241e-07	2.36312e-05	5.1559	Brain_Nucleus_accumbens_basal_ganglia	1.05273e-06	0.000160796	-4.88152	Adrenal_Gland	3.18048e-07	5.86311e-05	5.11243	NA	NA	NA	1	1	1	0	3	-0.416492	-5.55361	0.331303	5.22624	-0.420789	-5.50538	NA	NA	0.67705	2.7983e-08	0.740415	1.7299e-07	0.673909	3.68369e-08	NA	NA	0.879883	2.82957e-06	0.974689	3.18355e-05	0.956174	6.00838e-06	NA	NA
EMC2	2.5241e-07	2.36312e-05	5.1559	Brain_Nucleus_accumbens_basal_ganglia	1.05273e-06	0.000160796	-4.88152	Breast_Mammary_Tissue	3.18048e-07	5.05283e-05	5.11243	NA	NA	NA	1	1	1	0	3	-0.416492	-5.55361	0.331303	5.22624	-0.420789	-5.50538	NA	NA	0.67705	2.7983e-08	0.740415	1.7299e-07	0.673909	3.68369e-08	NA	NA	0.879883	2.82957e-06	0.974689	3.18355e-05	0.95613	5.6426e-06	NA	NA
EMC2	2.5241e-07	2.36312e-05	5.1559	Brain_Nucleus_accumbens_basal_ganglia	1.05273e-06	0.000160796	-4.88152	Esophagus_Mucosa	3.18048e-07	5.64256e-05	5.11243	NA	NA	NA	1	1	1	0	3	-0.416492	-5.55361	0.331303	5.22624	-0.420789	-5.50538	NA	NA	0.67705	2.7983e-08	0.740415	1.7299e-07	0.673909	3.68369e-08	NA	NA	0.879883	2.82957e-06	0.974689	3.18355e-05	0.952474	5.50166e-06	NA	NA
EMC2	2.5241e-07	2.36312e-05	5.1559	Brain_Nucleus_accumbens_basal_ganglia	1.05273e-06	0.000160796	-4.88152	Minor_Salivary_Gland	3.18048e-07	5.12786e-05	5.11243	NA	NA	NA	1	1	1	0	3	-0.416492	-5.55361	0.331303	5.22624	-0.420789	-5.50538	NA	NA	0.67705	2.7983e-08	0.740415	1.7299e-07	0.673909	3.68369e-08	NA	NA	0.879883	2.82957e-06	0.974689	3.18355e-05	0.957834	6.01257e-06	NA	NA
EMC2	2.5241e-07	2.36312e-05	5.1559	Brain_Nucleus_accumbens_basal_ganglia	1.05273e-06	0.000160796	-4.88152	Nerve_Tibial	3.18048e-07	5.34448e-05	5.11243	NA	NA	NA	1	1	1	0	3	-0.416492	-5.55361	0.331303	5.22624	-0.420789	-5.50538	NA	NA	0.67705	2.7983e-08	0.740415	1.7299e-07	0.673909	3.68369e-08	NA	NA	0.879883	2.82957e-06	0.974689	3.18355e-05	0.953734	5.94221e-06	NA	NA
EMC2	2.5241e-07	2.36312e-05	5.1559	Brain_Nucleus_accumbens_basal_ganglia	1.05273e-06	0.000160796	-4.88152	Stomach	4.07993e-06	0.000483687	-4.60727	NA	NA	NA	1	1	1	0	3	-0.416492	-5.55361	0.331303	5.22624	1.73609	5.50359	NA	NA	0.67705	2.7983e-08	0.740415	1.7299e-07	0.0825484	3.72128e-08	NA	NA	0.879883	2.82957e-06	0.974689	3.18355e-05	0.660468	6.499e-06	NA	NA
EMC2	2.5241e-07	2.36312e-05	5.1559	Brain_Nucleus_accumbens_basal_ganglia	1.05273e-06	0.000160796	-4.88152	Testis	3.18048e-07	6.27332e-05	5.11243	NA	NA	NA	1	1	1	0	3	-0.416492	-5.55361	0.331303	5.22624	-0.420789	-5.50538	NA	NA	0.67705	2.7983e-08	0.740415	1.7299e-07	0.673909	3.68369e-08	NA	NA	0.879883	2.82957e-06	0.974689	3.18355e-05	0.961021	6.68622e-06	NA	NA
EMC2	2.5241e-07	2.36312e-05	5.1559	Brain_Nucleus_accumbens_basal_ganglia	1.05273e-06	0.000160796	-4.88152	Vagina	3.18048e-07	5.50786e-05	-5.11243	NA	NA	NA	1	1	1	0	3	-0.416492	-5.55361	0.331303	5.22624	0.420789	5.50538	NA	NA	0.67705	2.7983e-08	0.740415	1.7299e-07	0.673909	3.68369e-08	NA	NA	0.879883	2.82957e-06	0.974689	3.18355e-05	0.961183	6.00167e-06	NA	NA
EMC2	2.5241e-07	2.36312e-05	5.1559	Brain_Nucleus_accumbens_basal_ganglia	1.05273e-06	0.000160796	-4.88152	smultixcan	3.18048e-07	4.85363e-05	3.65173	NA	NA	NA	1	1	1	0	3	-0.416492	-5.55361	0.331303	5.22624	-0.300564	-3.93242	NA	NA	0.67705	2.7983e-08	0.740415	1.7299e-07	0.673909	3.68369e-08	NA	NA	0.879883	2.82957e-06	0.974689	3.18355e-05	0.948153	5.79651e-06	NA	NA
EMC2	2.5241e-07	2.36312e-05	5.1559	Brain_Putamen_basal_ganglia	1.05273e-06	0.000143651	-4.88152	Adrenal_Gland	3.18048e-07	5.86311e-05	5.11243	NA	NA	NA	1	1	1	0	3	-0.416492	-5.55361	0.331303	5.22624	-0.420789	-5.50538	NA	NA	0.67705	2.7983e-08	0.740415	1.7299e-07	0.673909	3.68369e-08	NA	NA	0.879883	2.82957e-06	0.961857	2.8082e-05	0.956174	6.00838e-06	NA	NA
EMC2	2.5241e-07	2.36312e-05	5.1559	Brain_Putamen_basal_ganglia	1.05273e-06	0.000143651	-4.88152	Breast_Mammary_Tissue	3.18048e-07	5.05283e-05	5.11243	NA	NA	NA	1	1	1	0	3	-0.416492	-5.55361	0.331303	5.22624	-0.420789	-5.50538	NA	NA	0.67705	2.7983e-08	0.740415	1.7299e-07	0.673909	3.68369e-08	NA	NA	0.879883	2.82957e-06	0.961857	2.8082e-05	0.95613	5.6426e-06	NA	NA
EMC2	2.5241e-07	2.36312e-05	5.1559	Brain_Putamen_basal_ganglia	1.05273e-06	0.000143651	-4.88152	Esophagus_Mucosa	3.18048e-07	5.64256e-05	5.11243	NA	NA	NA	1	1	1	0	3	-0.416492	-5.55361	0.331303	5.22624	-0.420789	-5.50538	NA	NA	0.67705	2.7983e-08	0.740415	1.7299e-07	0.673909	3.68369e-08	NA	NA	0.879883	2.82957e-06	0.961857	2.8082e-05	0.952474	5.50166e-06	NA	NA
EMC2	2.5241e-07	2.36312e-05	5.1559	Brain_Putamen_basal_ganglia	1.05273e-06	0.000143651	-4.88152	Minor_Salivary_Gland	3.18048e-07	5.12786e-05	5.11243	NA	NA	NA	1	1	1	0	3	-0.416492	-5.55361	0.331303	5.22624	-0.420789	-5.50538	NA	NA	0.67705	2.7983e-08	0.740415	1.7299e-07	0.673909	3.68369e-08	NA	NA	0.879883	2.82957e-06	0.961857	2.8082e-05	0.957834	6.01257e-06	NA	NA
EMC2	2.5241e-07	2.36312e-05	5.1559	Brain_Putamen_basal_ganglia	1.05273e-06	0.000143651	-4.88152	Nerve_Tibial	3.18048e-07	5.34448e-05	5.11243	NA	NA	NA	1	1	1	0	3	-0.416492	-5.55361	0.331303	5.22624	-0.420789	-5.50538	NA	NA	0.67705	2.7983e-08	0.740415	1.7299e-07	0.673909	3.68369e-08	NA	NA	0.879883	2.82957e-06	0.961857	2.8082e-05	0.953734	5.94221e-06	NA	NA
EMC2	2.5241e-07	2.36312e-05	5.1559	Brain_Putamen_basal_ganglia	1.05273e-06	0.000143651	-4.88152	Stomach	4.07993e-06	0.000483687	-4.60727	NA	NA	NA	1	1	1	0	3	-0.416492	-5.55361	0.331303	5.22624	1.73609	5.50359	NA	NA	0.67705	2.7983e-08	0.740415	1.7299e-07	0.0825484	3.72128e-08	NA	NA	0.879883	2.82957e-06	0.961857	2.8082e-05	0.660468	6.499e-06	NA	NA
EMC2	2.5241e-07	2.36312e-05	5.1559	Brain_Putamen_basal_ganglia	1.05273e-06	0.000143651	-4.88152	Testis	3.18048e-07	6.27332e-05	5.11243	NA	NA	NA	1	1	1	0	3	-0.416492	-5.55361	0.331303	5.22624	-0.420789	-5.50538	NA	NA	0.67705	2.7983e-08	0.740415	1.7299e-07	0.673909	3.68369e-08	NA	NA	0.879883	2.82957e-06	0.961857	2.8082e-05	0.961021	6.68622e-06	NA	NA
EMC2	2.5241e-07	2.36312e-05	5.1559	Brain_Putamen_basal_ganglia	1.05273e-06	0.000143651	-4.88152	Vagina	3.18048e-07	5.50786e-05	-5.11243	NA	NA	NA	1	1	1	0	3	-0.416492	-5.55361	0.331303	5.22624	0.420789	5.50538	NA	NA	0.67705	2.7983e-08	0.740415	1.7299e-07	0.673909	3.68369e-08	NA	NA	0.879883	2.82957e-06	0.961857	2.8082e-05	0.961183	6.00167e-06	NA	NA
EMC2	2.5241e-07	2.36312e-05	5.1559	Brain_Putamen_basal_ganglia	1.05273e-06	0.000143651	-4.88152	smultixcan	3.18048e-07	4.85363e-05	3.65173	NA	NA	NA	1	1	1	0	3	-0.416492	-5.55361	0.331303	5.22624	-0.300564	-3.93242	NA	NA	0.67705	2.7983e-08	0.740415	1.7299e-07	0.673909	3.68369e-08	NA	NA	0.879883	2.82957e-06	0.961857	2.8082e-05	0.948153	5.79651e-06	NA	NA
EMC2	2.5241e-07	2.36312e-05	5.1559	Cells_Cultured_fibroblasts	1.05273e-06	0.000137894	4.88152	Adrenal_Gland	3.18048e-07	5.86311e-05	5.11243	NA	NA	NA	1	1	1	0	3	-0.416492	-5.55361	-0.331303	-5.22624	-0.420789	-5.50538	NA	NA	0.67705	2.7983e-08	0.740415	1.7299e-07	0.673909	3.68369e-08	NA	NA	0.879883	2.82957e-06	0.979569	2.53492e-05	0.956174	6.00838e-06	NA	NA
EMC2	2.5241e-07	2.36312e-05	5.1559	Cells_Cultured_fibroblasts	1.05273e-06	0.000137894	4.88152	Breast_Mammary_Tissue	3.18048e-07	5.05283e-05	5.11243	NA	NA	NA	1	1	1	0	3	-0.416492	-5.55361	-0.331303	-5.22624	-0.420789	-5.50538	NA	NA	0.67705	2.7983e-08	0.740415	1.7299e-07	0.673909	3.68369e-08	NA	NA	0.879883	2.82957e-06	0.979569	2.53492e-05	0.95613	5.6426e-06	NA	NA
EMC2	2.5241e-07	2.36312e-05	5.1559	Cells_Cultured_fibroblasts	1.05273e-06	0.000137894	4.88152	Esophagus_Mucosa	3.18048e-07	5.64256e-05	5.11243	NA	NA	NA	1	1	1	0	3	-0.416492	-5.55361	-0.331303	-5.22624	-0.420789	-5.50538	NA	NA	0.67705	2.7983e-08	0.740415	1.7299e-07	0.673909	3.68369e-08	NA	NA	0.879883	2.82957e-06	0.979569	2.53492e-05	0.952474	5.50166e-06	NA	NA
EMC2	2.5241e-07	2.36312e-05	5.1559	Cells_Cultured_fibroblasts	1.05273e-06	0.000137894	4.88152	Minor_Salivary_Gland	3.18048e-07	5.12786e-05	5.11243	NA	NA	NA	1	1	1	0	3	-0.416492	-5.55361	-0.331303	-5.22624	-0.420789	-5.50538	NA	NA	0.67705	2.7983e-08	0.740415	1.7299e-07	0.673909	3.68369e-08	NA	NA	0.879883	2.82957e-06	0.979569	2.53492e-05	0.957834	6.01257e-06	NA	NA
EMC2	2.5241e-07	2.36312e-05	5.1559	Cells_Cultured_fibroblasts	1.05273e-06	0.000137894	4.88152	Nerve_Tibial	3.18048e-07	5.34448e-05	5.11243	NA	NA	NA	1	1	1	0	3	-0.416492	-5.55361	-0.331303	-5.22624	-0.420789	-5.50538	NA	NA	0.67705	2.7983e-08	0.740415	1.7299e-07	0.673909	3.68369e-08	NA	NA	0.879883	2.82957e-06	0.979569	2.53492e-05	0.953734	5.94221e-06	NA	NA
EMC2	2.5241e-07	2.36312e-05	5.1559	Cells_Cultured_fibroblasts	1.05273e-06	0.000137894	4.88152	Stomach	4.07993e-06	0.000483687	-4.60727	NA	NA	NA	1	1	1	0	3	-0.416492	-5.55361	-0.331303	-5.22624	1.73609	5.50359	NA	NA	0.67705	2.7983e-08	0.740415	1.7299e-07	0.0825484	3.72128e-08	NA	NA	0.879883	2.82957e-06	0.979569	2.53492e-05	0.660468	6.499e-06	NA	NA
EMC2	2.5241e-07	2.36312e-05	5.1559	Cells_Cultured_fibroblasts	1.05273e-06	0.000137894	4.88152	Testis	3.18048e-07	6.27332e-05	5.11243	NA	NA	NA	1	1	1	0	3	-0.416492	-5.55361	-0.331303	-5.22624	-0.420789	-5.50538	NA	NA	0.67705	2.7983e-08	0.740415	1.7299e-07	0.673909	3.68369e-08	NA	NA	0.879883	2.82957e-06	0.979569	2.53492e-05	0.961021	6.68622e-06	NA	NA
EMC2	2.5241e-07	2.36312e-05	5.1559	Cells_Cultured_fibroblasts	1.05273e-06	0.000137894	4.88152	Vagina	3.18048e-07	5.50786e-05	-5.11243	NA	NA	NA	1	1	1	0	3	-0.416492	-5.55361	-0.331303	-5.22624	0.420789	5.50538	NA	NA	0.67705	2.7983e-08	0.740415	1.7299e-07	0.673909	3.68369e-08	NA	NA	0.879883	2.82957e-06	0.979569	2.53492e-05	0.961183	6.00167e-06	NA	NA
EMC2	2.5241e-07	2.36312e-05	5.1559	Cells_Cultured_fibroblasts	1.05273e-06	0.000137894	4.88152	smultixcan	3.18048e-07	4.85363e-05	3.65173	NA	NA	NA	1	1	1	0	3	-0.416492	-5.55361	-0.331303	-5.22624	-0.300564	-3.93242	NA	NA	0.67705	2.7983e-08	0.740415	1.7299e-07	0.673909	3.68369e-08	NA	NA	0.879883	2.82957e-06	0.979569	2.53492e-05	0.948153	5.79651e-06	NA	NA
EMC2	2.5241e-07	2.36312e-05	5.1559	Colon_Transverse	1.05273e-06	0.000145868	-4.88152	Adrenal_Gland	3.18048e-07	5.86311e-05	5.11243	NA	NA	NA	1	1	1	0	3	-0.416492	-5.55361	0.331303	5.22624	-0.420789	-5.50538	NA	NA	0.67705	2.7983e-08	0.740415	1.7299e-07	0.673909	3.68369e-08	NA	NA	0.879883	2.82957e-06	0.971721	2.75645e-05	0.956174	6.00838e-06	NA	NA
EMC2	2.5241e-07	2.36312e-05	5.1559	Colon_Transverse	1.05273e-06	0.000145868	-4.88152	Breast_Mammary_Tissue	3.18048e-07	5.05283e-05	5.11243	NA	NA	NA	1	1	1	0	3	-0.416492	-5.55361	0.331303	5.22624	-0.420789	-5.50538	NA	NA	0.67705	2.7983e-08	0.740415	1.7299e-07	0.673909	3.68369e-08	NA	NA	0.879883	2.82957e-06	0.971721	2.75645e-05	0.95613	5.6426e-06	NA	NA
EMC2	2.5241e-07	2.36312e-05	5.1559	Colon_Transverse	1.05273e-06	0.000145868	-4.88152	Esophagus_Mucosa	3.18048e-07	5.64256e-05	5.11243	NA	NA	NA	1	1	1	0	3	-0.416492	-5.55361	0.331303	5.22624	-0.420789	-5.50538	NA	NA	0.67705	2.7983e-08	0.740415	1.7299e-07	0.673909	3.68369e-08	NA	NA	0.879883	2.82957e-06	0.971721	2.75645e-05	0.952474	5.50166e-06	NA	NA
EMC2	2.5241e-07	2.36312e-05	5.1559	Colon_Transverse	1.05273e-06	0.000145868	-4.88152	Minor_Salivary_Gland	3.18048e-07	5.12786e-05	5.11243	NA	NA	NA	1	1	1	0	3	-0.416492	-5.55361	0.331303	5.22624	-0.420789	-5.50538	NA	NA	0.67705	2.7983e-08	0.740415	1.7299e-07	0.673909	3.68369e-08	NA	NA	0.879883	2.82957e-06	0.971721	2.75645e-05	0.957834	6.01257e-06	NA	NA
EMC2	2.5241e-07	2.36312e-05	5.1559	Colon_Transverse	1.05273e-06	0.000145868	-4.88152	Nerve_Tibial	3.18048e-07	5.34448e-05	5.11243	NA	NA	NA	1	1	1	0	3	-0.416492	-5.55361	0.331303	5.22624	-0.420789	-5.50538	NA	NA	0.67705	2.7983e-08	0.740415	1.7299e-07	0.673909	3.68369e-08	NA	NA	0.879883	2.82957e-06	0.971721	2.75645e-05	0.953734	5.94221e-06	NA	NA
EMC2	2.5241e-07	2.36312e-05	5.1559	Colon_Transverse	1.05273e-06	0.000145868	-4.88152	Stomach	4.07993e-06	0.000483687	-4.60727	NA	NA	NA	1	1	1	0	3	-0.416492	-5.55361	0.331303	5.22624	1.73609	5.50359	NA	NA	0.67705	2.7983e-08	0.740415	1.7299e-07	0.0825484	3.72128e-08	NA	NA	0.879883	2.82957e-06	0.971721	2.75645e-05	0.660468	6.499e-06	NA	NA
EMC2	2.5241e-07	2.36312e-05	5.1559	Colon_Transverse	1.05273e-06	0.000145868	-4.88152	Testis	3.18048e-07	6.27332e-05	5.11243	NA	NA	NA	1	1	1	0	3	-0.416492	-5.55361	0.331303	5.22624	-0.420789	-5.50538	NA	NA	0.67705	2.7983e-08	0.740415	1.7299e-07	0.673909	3.68369e-08	NA	NA	0.879883	2.82957e-06	0.971721	2.75645e-05	0.961021	6.68622e-06	NA	NA
EMC2	2.5241e-07	2.36312e-05	5.1559	Colon_Transverse	1.05273e-06	0.000145868	-4.88152	Vagina	3.18048e-07	5.50786e-05	-5.11243	NA	NA	NA	1	1	1	0	3	-0.416492	-5.55361	0.331303	5.22624	0.420789	5.50538	NA	NA	0.67705	2.7983e-08	0.740415	1.7299e-07	0.673909	3.68369e-08	NA	NA	0.879883	2.82957e-06	0.971721	2.75645e-05	0.961183	6.00167e-06	NA	NA
EMC2	2.5241e-07	2.36312e-05	5.1559	Colon_Transverse	1.05273e-06	0.000145868	-4.88152	smultixcan	3.18048e-07	4.85363e-05	3.65173	NA	NA	NA	1	1	1	0	3	-0.416492	-5.55361	0.331303	5.22624	-0.300564	-3.93242	NA	NA	0.67705	2.7983e-08	0.740415	1.7299e-07	0.673909	3.68369e-08	NA	NA	0.879883	2.82957e-06	0.971721	2.75645e-05	0.948153	5.79651e-06	NA	NA
EMC2	2.5241e-07	2.36312e-05	5.1559	Esophagus_Gastroesophageal_Junction	1.05273e-06	0.000157718	-4.88152	Adrenal_Gland	3.18048e-07	5.86311e-05	5.11243	NA	NA	NA	1	1	1	0	3	-0.416492	-5.55361	0.331303	5.22624	-0.420789	-5.50538	NA	NA	0.67705	2.7983e-08	0.740415	1.7299e-07	0.673909	3.68369e-08	NA	NA	0.879883	2.82957e-06	0.976755	2.56629e-05	0.956174	6.00838e-06	NA	NA
EMC2	2.5241e-07	2.36312e-05	5.1559	Esophagus_Gastroesophageal_Junction	1.05273e-06	0.000157718	-4.88152	Breast_Mammary_Tissue	3.18048e-07	5.05283e-05	5.11243	NA	NA	NA	1	1	1	0	3	-0.416492	-5.55361	0.331303	5.22624	-0.420789	-5.50538	NA	NA	0.67705	2.7983e-08	0.740415	1.7299e-07	0.673909	3.68369e-08	NA	NA	0.879883	2.82957e-06	0.976755	2.56629e-05	0.95613	5.6426e-06	NA	NA
EMC2	2.5241e-07	2.36312e-05	5.1559	Esophagus_Gastroesophageal_Junction	1.05273e-06	0.000157718	-4.88152	Esophagus_Mucosa	3.18048e-07	5.64256e-05	5.11243	NA	NA	NA	1	1	1	0	3	-0.416492	-5.55361	0.331303	5.22624	-0.420789	-5.50538	NA	NA	0.67705	2.7983e-08	0.740415	1.7299e-07	0.673909	3.68369e-08	NA	NA	0.879883	2.82957e-06	0.976755	2.56629e-05	0.952474	5.50166e-06	NA	NA
EMC2	2.5241e-07	2.36312e-05	5.1559	Esophagus_Gastroesophageal_Junction	1.05273e-06	0.000157718	-4.88152	Minor_Salivary_Gland	3.18048e-07	5.12786e-05	5.11243	NA	NA	NA	1	1	1	0	3	-0.416492	-5.55361	0.331303	5.22624	-0.420789	-5.50538	NA	NA	0.67705	2.7983e-08	0.740415	1.7299e-07	0.673909	3.68369e-08	NA	NA	0.879883	2.82957e-06	0.976755	2.56629e-05	0.957834	6.01257e-06	NA	NA
EMC2	2.5241e-07	2.36312e-05	5.1559	Esophagus_Gastroesophageal_Junction	1.05273e-06	0.000157718	-4.88152	Nerve_Tibial	3.18048e-07	5.34448e-05	5.11243	NA	NA	NA	1	1	1	0	3	-0.416492	-5.55361	0.331303	5.22624	-0.420789	-5.50538	NA	NA	0.67705	2.7983e-08	0.740415	1.7299e-07	0.673909	3.68369e-08	NA	NA	0.879883	2.82957e-06	0.976755	2.56629e-05	0.953734	5.94221e-06	NA	NA
EMC2	2.5241e-07	2.36312e-05	5.1559	Esophagus_Gastroesophageal_Junction	1.05273e-06	0.000157718	-4.88152	Stomach	4.07993e-06	0.000483687	-4.60727	NA	NA	NA	1	1	1	0	3	-0.416492	-5.55361	0.331303	5.22624	1.73609	5.50359	NA	NA	0.67705	2.7983e-08	0.740415	1.7299e-07	0.0825484	3.72128e-08	NA	NA	0.879883	2.82957e-06	0.976755	2.56629e-05	0.660468	6.499e-06	NA	NA
EMC2	2.5241e-07	2.36312e-05	5.1559	Esophagus_Gastroesophageal_Junction	1.05273e-06	0.000157718	-4.88152	Testis	3.18048e-07	6.27332e-05	5.11243	NA	NA	NA	1	1	1	0	3	-0.416492	-5.55361	0.331303	5.22624	-0.420789	-5.50538	NA	NA	0.67705	2.7983e-08	0.740415	1.7299e-07	0.673909	3.68369e-08	NA	NA	0.879883	2.82957e-06	0.976755	2.56629e-05	0.961021	6.68622e-06	NA	NA
EMC2	2.5241e-07	2.36312e-05	5.1559	Esophagus_Gastroesophageal_Junction	1.05273e-06	0.000157718	-4.88152	Vagina	3.18048e-07	5.50786e-05	-5.11243	NA	NA	NA	1	1	1	0	3	-0.416492	-5.55361	0.331303	5.22624	0.420789	5.50538	NA	NA	0.67705	2.7983e-08	0.740415	1.7299e-07	0.673909	3.68369e-08	NA	NA	0.879883	2.82957e-06	0.976755	2.56629e-05	0.961183	6.00167e-06	NA	NA
EMC2	2.5241e-07	2.36312e-05	5.1559	Esophagus_Gastroesophageal_Junction	1.05273e-06	0.000157718	-4.88152	smultixcan	3.18048e-07	4.85363e-05	3.65173	NA	NA	NA	1	1	1	0	3	-0.416492	-5.55361	0.331303	5.22624	-0.300564	-3.93242	NA	NA	0.67705	2.7983e-08	0.740415	1.7299e-07	0.673909	3.68369e-08	NA	NA	0.879883	2.82957e-06	0.976755	2.56629e-05	0.948153	5.79651e-06	NA	NA
EMC2	2.5241e-07	2.36312e-05	5.1559	Minor_Salivary_Gland	1.05273e-06	0.000188047	4.88152	Adrenal_Gland	3.18048e-07	5.86311e-05	5.11243	NA	NA	NA	1	1	1	0	3	-0.416492	-5.55361	-0.331303	-5.22624	-0.420789	-5.50538	NA	NA	0.67705	2.7983e-08	0.740415	1.7299e-07	0.673909	3.68369e-08	NA	NA	0.879883	2.82957e-06	0.974977	3.32481e-05	0.956174	6.00838e-06	NA	NA
EMC2	2.5241e-07	2.36312e-05	5.1559	Minor_Salivary_Gland	1.05273e-06	0.000188047	4.88152	Breast_Mammary_Tissue	3.18048e-07	5.05283e-05	5.11243	NA	NA	NA	1	1	1	0	3	-0.416492	-5.55361	-0.331303	-5.22624	-0.420789	-5.50538	NA	NA	0.67705	2.7983e-08	0.740415	1.7299e-07	0.673909	3.68369e-08	NA	NA	0.879883	2.82957e-06	0.974977	3.32481e-05	0.95613	5.6426e-06	NA	NA
EMC2	2.5241e-07	2.36312e-05	5.1559	Minor_Salivary_Gland	1.05273e-06	0.000188047	4.88152	Esophagus_Mucosa	3.18048e-07	5.64256e-05	5.11243	NA	NA	NA	1	1	1	0	3	-0.416492	-5.55361	-0.331303	-5.22624	-0.420789	-5.50538	NA	NA	0.67705	2.7983e-08	0.740415	1.7299e-07	0.673909	3.68369e-08	NA	NA	0.879883	2.82957e-06	0.974977	3.32481e-05	0.952474	5.50166e-06	NA	NA
EMC2	2.5241e-07	2.36312e-05	5.1559	Minor_Salivary_Gland	1.05273e-06	0.000188047	4.88152	Minor_Salivary_Gland	3.18048e-07	5.12786e-05	5.11243	NA	NA	NA	1	1	1	0	3	-0.416492	-5.55361	-0.331303	-5.22624	-0.420789	-5.50538	NA	NA	0.67705	2.7983e-08	0.740415	1.7299e-07	0.673909	3.68369e-08	NA	NA	0.879883	2.82957e-06	0.974977	3.32481e-05	0.957834	6.01257e-06	NA	NA
EMC2	2.5241e-07	2.36312e-05	5.1559	Minor_Salivary_Gland	1.05273e-06	0.000188047	4.88152	Nerve_Tibial	3.18048e-07	5.34448e-05	5.11243	NA	NA	NA	1	1	1	0	3	-0.416492	-5.55361	-0.331303	-5.22624	-0.420789	-5.50538	NA	NA	0.67705	2.7983e-08	0.740415	1.7299e-07	0.673909	3.68369e-08	NA	NA	0.879883	2.82957e-06	0.974977	3.32481e-05	0.953734	5.94221e-06	NA	NA
EMC2	2.5241e-07	2.36312e-05	5.1559	Minor_Salivary_Gland	1.05273e-06	0.000188047	4.88152	Stomach	4.07993e-06	0.000483687	-4.60727	NA	NA	NA	1	1	1	0	3	-0.416492	-5.55361	-0.331303	-5.22624	1.73609	5.50359	NA	NA	0.67705	2.7983e-08	0.740415	1.7299e-07	0.0825484	3.72128e-08	NA	NA	0.879883	2.82957e-06	0.974977	3.32481e-05	0.660468	6.499e-06	NA	NA
EMC2	2.5241e-07	2.36312e-05	5.1559	Minor_Salivary_Gland	1.05273e-06	0.000188047	4.88152	Testis	3.18048e-07	6.27332e-05	5.11243	NA	NA	NA	1	1	1	0	3	-0.416492	-5.55361	-0.331303	-5.22624	-0.420789	-5.50538	NA	NA	0.67705	2.7983e-08	0.740415	1.7299e-07	0.673909	3.68369e-08	NA	NA	0.879883	2.82957e-06	0.974977	3.32481e-05	0.961021	6.68622e-06	NA	NA
EMC2	2.5241e-07	2.36312e-05	5.1559	Minor_Salivary_Gland	1.05273e-06	0.000188047	4.88152	Vagina	3.18048e-07	5.50786e-05	-5.11243	NA	NA	NA	1	1	1	0	3	-0.416492	-5.55361	-0.331303	-5.22624	0.420789	5.50538	NA	NA	0.67705	2.7983e-08	0.740415	1.7299e-07	0.673909	3.68369e-08	NA	NA	0.879883	2.82957e-06	0.974977	3.32481e-05	0.961183	6.00167e-06	NA	NA
EMC2	2.5241e-07	2.36312e-05	5.1559	Minor_Salivary_Gland	1.05273e-06	0.000188047	4.88152	smultixcan	3.18048e-07	4.85363e-05	3.65173	NA	NA	NA	1	1	1	0	3	-0.416492	-5.55361	-0.331303	-5.22624	-0.300564	-3.93242	NA	NA	0.67705	2.7983e-08	0.740415	1.7299e-07	0.673909	3.68369e-08	NA	NA	0.879883	2.82957e-06	0.974977	3.32481e-05	0.948153	5.79651e-06	NA	NA
EMC2	2.5241e-07	2.36312e-05	5.1559	Muscle_Skeletal	5.15276e-07	7.3442e-05	5.02054	Adrenal_Gland	3.18048e-07	5.86311e-05	5.11243	NA	NA	NA	1	1	1	0	3	-0.416492	-5.55361	-1.044	-5.6594	-0.420789	-5.50538	NA	NA	0.67705	2.7983e-08	0.296486	1.51903e-08	0.673909	3.68369e-08	NA	NA	0.879883	2.82957e-06	0.847716	3.30079e-06	0.956174	6.00838e-06	NA	NA
EMC2	2.5241e-07	2.36312e-05	5.1559	Muscle_Skeletal	5.15276e-07	7.3442e-05	5.02054	Breast_Mammary_Tissue	3.18048e-07	5.05283e-05	5.11243	NA	NA	NA	1	1	1	0	3	-0.416492	-5.55361	-1.044	-5.6594	-0.420789	-5.50538	NA	NA	0.67705	2.7983e-08	0.296486	1.51903e-08	0.673909	3.68369e-08	NA	NA	0.879883	2.82957e-06	0.847716	3.30079e-06	0.95613	5.6426e-06	NA	NA
EMC2	2.5241e-07	2.36312e-05	5.1559	Muscle_Skeletal	5.15276e-07	7.3442e-05	5.02054	Esophagus_Mucosa	3.18048e-07	5.64256e-05	5.11243	NA	NA	NA	1	1	1	0	3	-0.416492	-5.55361	-1.044	-5.6594	-0.420789	-5.50538	NA	NA	0.67705	2.7983e-08	0.296486	1.51903e-08	0.673909	3.68369e-08	NA	NA	0.879883	2.82957e-06	0.847716	3.30079e-06	0.952474	5.50166e-06	NA	NA
EMC2	2.5241e-07	2.36312e-05	5.1559	Muscle_Skeletal	5.15276e-07	7.3442e-05	5.02054	Minor_Salivary_Gland	3.18048e-07	5.12786e-05	5.11243	NA	NA	NA	1	1	1	0	3	-0.416492	-5.55361	-1.044	-5.6594	-0.420789	-5.50538	NA	NA	0.67705	2.7983e-08	0.296486	1.51903e-08	0.673909	3.68369e-08	NA	NA	0.879883	2.82957e-06	0.847716	3.30079e-06	0.957834	6.01257e-06	NA	NA
EMC2	2.5241e-07	2.36312e-05	5.1559	Muscle_Skeletal	5.15276e-07	7.3442e-05	5.02054	Nerve_Tibial	3.18048e-07	5.34448e-05	5.11243	NA	NA	NA	1	1	1	0	3	-0.416492	-5.55361	-1.044	-5.6594	-0.420789	-5.50538	NA	NA	0.67705	2.7983e-08	0.296486	1.51903e-08	0.673909	3.68369e-08	NA	NA	0.879883	2.82957e-06	0.847716	3.30079e-06	0.953734	5.94221e-06	NA	NA
EMC2	2.5241e-07	2.36312e-05	5.1559	Muscle_Skeletal	5.15276e-07	7.3442e-05	5.02054	Stomach	4.07993e-06	0.000483687	-4.60727	NA	NA	NA	1	1	1	0	3	-0.416492	-5.55361	-1.044	-5.6594	1.73609	5.50359	NA	NA	0.67705	2.7983e-08	0.296486	1.51903e-08	0.0825484	3.72128e-08	NA	NA	0.879883	2.82957e-06	0.847716	3.30079e-06	0.660468	6.499e-06	NA	NA
EMC2	2.5241e-07	2.36312e-05	5.1559	Muscle_Skeletal	5.15276e-07	7.3442e-05	5.02054	Testis	3.18048e-07	6.27332e-05	5.11243	NA	NA	NA	1	1	1	0	3	-0.416492	-5.55361	-1.044	-5.6594	-0.420789	-5.50538	NA	NA	0.67705	2.7983e-08	0.296486	1.51903e-08	0.673909	3.68369e-08	NA	NA	0.879883	2.82957e-06	0.847716	3.30079e-06	0.961021	6.68622e-06	NA	NA
EMC2	2.5241e-07	2.36312e-05	5.1559	Muscle_Skeletal	5.15276e-07	7.3442e-05	5.02054	Vagina	3.18048e-07	5.50786e-05	-5.11243	NA	NA	NA	1	1	1	0	3	-0.416492	-5.55361	-1.044	-5.6594	0.420789	5.50538	NA	NA	0.67705	2.7983e-08	0.296486	1.51903e-08	0.673909	3.68369e-08	NA	NA	0.879883	2.82957e-06	0.847716	3.30079e-06	0.961183	6.00167e-06	NA	NA
EMC2	2.5241e-07	2.36312e-05	5.1559	Muscle_Skeletal	5.15276e-07	7.3442e-05	5.02054	smultixcan	3.18048e-07	4.85363e-05	3.65173	NA	NA	NA	1	1	1	0	3	-0.416492	-5.55361	-1.044	-5.6594	-0.300564	-3.93242	NA	NA	0.67705	2.7983e-08	0.296486	1.51903e-08	0.673909	3.68369e-08	NA	NA	0.879883	2.82957e-06	0.847716	3.30079e-06	0.948153	5.79651e-06	NA	NA
EMC2	2.5241e-07	2.36312e-05	5.1559	Ovary	1.05273e-06	0.000155159	-4.88152	Adrenal_Gland	3.18048e-07	5.86311e-05	5.11243	NA	NA	NA	1	1	1	0	3	-0.416492	-5.55361	0.331303	5.22624	-0.420789	-5.50538	NA	NA	0.67705	2.7983e-08	0.740415	1.7299e-07	0.673909	3.68369e-08	NA	NA	0.879883	2.82957e-06	0.968185	2.69241e-05	0.956174	6.00838e-06	NA	NA
EMC2	2.5241e-07	2.36312e-05	5.1559	Ovary	1.05273e-06	0.000155159	-4.88152	Breast_Mammary_Tissue	3.18048e-07	5.05283e-05	5.11243	NA	NA	NA	1	1	1	0	3	-0.416492	-5.55361	0.331303	5.22624	-0.420789	-5.50538	NA	NA	0.67705	2.7983e-08	0.740415	1.7299e-07	0.673909	3.68369e-08	NA	NA	0.879883	2.82957e-06	0.968185	2.69241e-05	0.95613	5.6426e-06	NA	NA
EMC2	2.5241e-07	2.36312e-05	5.1559	Ovary	1.05273e-06	0.000155159	-4.88152	Esophagus_Mucosa	3.18048e-07	5.64256e-05	5.11243	NA	NA	NA	1	1	1	0	3	-0.416492	-5.55361	0.331303	5.22624	-0.420789	-5.50538	NA	NA	0.67705	2.7983e-08	0.740415	1.7299e-07	0.673909	3.68369e-08	NA	NA	0.879883	2.82957e-06	0.968185	2.69241e-05	0.952474	5.50166e-06	NA	NA
EMC2	2.5241e-07	2.36312e-05	5.1559	Ovary	1.05273e-06	0.000155159	-4.88152	Minor_Salivary_Gland	3.18048e-07	5.12786e-05	5.11243	NA	NA	NA	1	1	1	0	3	-0.416492	-5.55361	0.331303	5.22624	-0.420789	-5.50538	NA	NA	0.67705	2.7983e-08	0.740415	1.7299e-07	0.673909	3.68369e-08	NA	NA	0.879883	2.82957e-06	0.968185	2.69241e-05	0.957834	6.01257e-06	NA	NA
EMC2	2.5241e-07	2.36312e-05	5.1559	Ovary	1.05273e-06	0.000155159	-4.88152	Nerve_Tibial	3.18048e-07	5.34448e-05	5.11243	NA	NA	NA	1	1	1	0	3	-0.416492	-5.55361	0.331303	5.22624	-0.420789	-5.50538	NA	NA	0.67705	2.7983e-08	0.740415	1.7299e-07	0.673909	3.68369e-08	NA	NA	0.879883	2.82957e-06	0.968185	2.69241e-05	0.953734	5.94221e-06	NA	NA
EMC2	2.5241e-07	2.36312e-05	5.1559	Ovary	1.05273e-06	0.000155159	-4.88152	Stomach	4.07993e-06	0.000483687	-4.60727	NA	NA	NA	1	1	1	0	3	-0.416492	-5.55361	0.331303	5.22624	1.73609	5.50359	NA	NA	0.67705	2.7983e-08	0.740415	1.7299e-07	0.0825484	3.72128e-08	NA	NA	0.879883	2.82957e-06	0.968185	2.69241e-05	0.660468	6.499e-06	NA	NA
EMC2	2.5241e-07	2.36312e-05	5.1559	Ovary	1.05273e-06	0.000155159	-4.88152	Testis	3.18048e-07	6.27332e-05	5.11243	NA	NA	NA	1	1	1	0	3	-0.416492	-5.55361	0.331303	5.22624	-0.420789	-5.50538	NA	NA	0.67705	2.7983e-08	0.740415	1.7299e-07	0.673909	3.68369e-08	NA	NA	0.879883	2.82957e-06	0.968185	2.69241e-05	0.961021	6.68622e-06	NA	NA
EMC2	2.5241e-07	2.36312e-05	5.1559	Ovary	1.05273e-06	0.000155159	-4.88152	Vagina	3.18048e-07	5.50786e-05	-5.11243	NA	NA	NA	1	1	1	0	3	-0.416492	-5.55361	0.331303	5.22624	0.420789	5.50538	NA	NA	0.67705	2.7983e-08	0.740415	1.7299e-07	0.673909	3.68369e-08	NA	NA	0.879883	2.82957e-06	0.968185	2.69241e-05	0.961183	6.00167e-06	NA	NA
EMC2	2.5241e-07	2.36312e-05	5.1559	Ovary	1.05273e-06	0.000155159	-4.88152	smultixcan	3.18048e-07	4.85363e-05	3.65173	NA	NA	NA	1	1	1	0	3	-0.416492	-5.55361	0.331303	5.22624	-0.300564	-3.93242	NA	NA	0.67705	2.7983e-08	0.740415	1.7299e-07	0.673909	3.68369e-08	NA	NA	0.879883	2.82957e-06	0.968185	2.69241e-05	0.948153	5.79651e-06	NA	NA
EMC2	2.5241e-07	2.36312e-05	5.1559	Pancreas	1.77934e-06	0.000280335	4.777	Adrenal_Gland	3.18048e-07	5.86311e-05	5.11243	NA	NA	NA	1	1	1	0	3	-0.416492	-5.55361	-1.47017	-5.57764	-0.420789	-5.50538	NA	NA	0.67705	2.7983e-08	0.141514	2.43799e-08	0.673909	3.68369e-08	NA	NA	0.879883	2.82957e-06	0.740425	5.04237e-06	0.956174	6.00838e-06	NA	NA
EMC2	2.5241e-07	2.36312e-05	5.1559	Pancreas	1.77934e-06	0.000280335	4.777	Breast_Mammary_Tissue	3.18048e-07	5.05283e-05	5.11243	NA	NA	NA	1	1	1	0	3	-0.416492	-5.55361	-1.47017	-5.57764	-0.420789	-5.50538	NA	NA	0.67705	2.7983e-08	0.141514	2.43799e-08	0.673909	3.68369e-08	NA	NA	0.879883	2.82957e-06	0.740425	5.04237e-06	0.95613	5.6426e-06	NA	NA
EMC2	2.5241e-07	2.36312e-05	5.1559	Pancreas	1.77934e-06	0.000280335	4.777	Esophagus_Mucosa	3.18048e-07	5.64256e-05	5.11243	NA	NA	NA	1	1	1	0	3	-0.416492	-5.55361	-1.47017	-5.57764	-0.420789	-5.50538	NA	NA	0.67705	2.7983e-08	0.141514	2.43799e-08	0.673909	3.68369e-08	NA	NA	0.879883	2.82957e-06	0.740425	5.04237e-06	0.952474	5.50166e-06	NA	NA
EMC2	2.5241e-07	2.36312e-05	5.1559	Pancreas	1.77934e-06	0.000280335	4.777	Minor_Salivary_Gland	3.18048e-07	5.12786e-05	5.11243	NA	NA	NA	1	1	1	0	3	-0.416492	-5.55361	-1.47017	-5.57764	-0.420789	-5.50538	NA	NA	0.67705	2.7983e-08	0.141514	2.43799e-08	0.673909	3.68369e-08	NA	NA	0.879883	2.82957e-06	0.740425	5.04237e-06	0.957834	6.01257e-06	NA	NA
EMC2	2.5241e-07	2.36312e-05	5.1559	Pancreas	1.77934e-06	0.000280335	4.777	Nerve_Tibial	3.18048e-07	5.34448e-05	5.11243	NA	NA	NA	1	1	1	0	3	-0.416492	-5.55361	-1.47017	-5.57764	-0.420789	-5.50538	NA	NA	0.67705	2.7983e-08	0.141514	2.43799e-08	0.673909	3.68369e-08	NA	NA	0.879883	2.82957e-06	0.740425	5.04237e-06	0.953734	5.94221e-06	NA	NA
EMC2	2.5241e-07	2.36312e-05	5.1559	Pancreas	1.77934e-06	0.000280335	4.777	Stomach	4.07993e-06	0.000483687	-4.60727	NA	NA	NA	1	1	1	0	3	-0.416492	-5.55361	-1.47017	-5.57764	1.73609	5.50359	NA	NA	0.67705	2.7983e-08	0.141514	2.43799e-08	0.0825484	3.72128e-08	NA	NA	0.879883	2.82957e-06	0.740425	5.04237e-06	0.660468	6.499e-06	NA	NA
EMC2	2.5241e-07	2.36312e-05	5.1559	Pancreas	1.77934e-06	0.000280335	4.777	Testis	3.18048e-07	6.27332e-05	5.11243	NA	NA	NA	1	1	1	0	3	-0.416492	-5.55361	-1.47017	-5.57764	-0.420789	-5.50538	NA	NA	0.67705	2.7983e-08	0.141514	2.43799e-08	0.673909	3.68369e-08	NA	NA	0.879883	2.82957e-06	0.740425	5.04237e-06	0.961021	6.68622e-06	NA	NA
EMC2	2.5241e-07	2.36312e-05	5.1559	Pancreas	1.77934e-06	0.000280335	4.777	Vagina	3.18048e-07	5.50786e-05	-5.11243	NA	NA	NA	1	1	1	0	3	-0.416492	-5.55361	-1.47017	-5.57764	0.420789	5.50538	NA	NA	0.67705	2.7983e-08	0.141514	2.43799e-08	0.673909	3.68369e-08	NA	NA	0.879883	2.82957e-06	0.740425	5.04237e-06	0.961183	6.00167e-06	NA	NA
EMC2	2.5241e-07	2.36312e-05	5.1559	Pancreas	1.77934e-06	0.000280335	4.777	smultixcan	3.18048e-07	4.85363e-05	3.65173	NA	NA	NA	1	1	1	0	3	-0.416492	-5.55361	-1.47017	-5.57764	-0.300564	-3.93242	NA	NA	0.67705	2.7983e-08	0.141514	2.43799e-08	0.673909	3.68369e-08	NA	NA	0.879883	2.82957e-06	0.740425	5.04237e-06	0.948153	5.79651e-06	NA	NA
EMC2	2.5241e-07	2.36312e-05	5.1559	Prostate	1.05273e-06	0.000148344	-4.88152	Adrenal_Gland	3.18048e-07	5.86311e-05	5.11243	NA	NA	NA	1	1	1	0	3	-0.416492	-5.55361	0.331303	5.22624	-0.420789	-5.50538	NA	NA	0.67705	2.7983e-08	0.740415	1.7299e-07	0.673909	3.68369e-08	NA	NA	0.879883	2.82957e-06	0.974863	2.51653e-05	0.956174	6.00838e-06	NA	NA
EMC2	2.5241e-07	2.36312e-05	5.1559	Prostate	1.05273e-06	0.000148344	-4.88152	Breast_Mammary_Tissue	3.18048e-07	5.05283e-05	5.11243	NA	NA	NA	1	1	1	0	3	-0.416492	-5.55361	0.331303	5.22624	-0.420789	-5.50538	NA	NA	0.67705	2.7983e-08	0.740415	1.7299e-07	0.673909	3.68369e-08	NA	NA	0.879883	2.82957e-06	0.974863	2.51653e-05	0.95613	5.6426e-06	NA	NA
EMC2	2.5241e-07	2.36312e-05	5.1559	Prostate	1.05273e-06	0.000148344	-4.88152	Esophagus_Mucosa	3.18048e-07	5.64256e-05	5.11243	NA	NA	NA	1	1	1	0	3	-0.416492	-5.55361	0.331303	5.22624	-0.420789	-5.50538	NA	NA	0.67705	2.7983e-08	0.740415	1.7299e-07	0.673909	3.68369e-08	NA	NA	0.879883	2.82957e-06	0.974863	2.51653e-05	0.952474	5.50166e-06	NA	NA
EMC2	2.5241e-07	2.36312e-05	5.1559	Prostate	1.05273e-06	0.000148344	-4.88152	Minor_Salivary_Gland	3.18048e-07	5.12786e-05	5.11243	NA	NA	NA	1	1	1	0	3	-0.416492	-5.55361	0.331303	5.22624	-0.420789	-5.50538	NA	NA	0.67705	2.7983e-08	0.740415	1.7299e-07	0.673909	3.68369e-08	NA	NA	0.879883	2.82957e-06	0.974863	2.51653e-05	0.957834	6.01257e-06	NA	NA
EMC2	2.5241e-07	2.36312e-05	5.1559	Prostate	1.05273e-06	0.000148344	-4.88152	Nerve_Tibial	3.18048e-07	5.34448e-05	5.11243	NA	NA	NA	1	1	1	0	3	-0.416492	-5.55361	0.331303	5.22624	-0.420789	-5.50538	NA	NA	0.67705	2.7983e-08	0.740415	1.7299e-07	0.673909	3.68369e-08	NA	NA	0.879883	2.82957e-06	0.974863	2.51653e-05	0.953734	5.94221e-06	NA	NA
EMC2	2.5241e-07	2.36312e-05	5.1559	Prostate	1.05273e-06	0.000148344	-4.88152	Stomach	4.07993e-06	0.000483687	-4.60727	NA	NA	NA	1	1	1	0	3	-0.416492	-5.55361	0.331303	5.22624	1.73609	5.50359	NA	NA	0.67705	2.7983e-08	0.740415	1.7299e-07	0.0825484	3.72128e-08	NA	NA	0.879883	2.82957e-06	0.974863	2.51653e-05	0.660468	6.499e-06	NA	NA
EMC2	2.5241e-07	2.36312e-05	5.1559	Prostate	1.05273e-06	0.000148344	-4.88152	Testis	3.18048e-07	6.27332e-05	5.11243	NA	NA	NA	1	1	1	0	3	-0.416492	-5.55361	0.331303	5.22624	-0.420789	-5.50538	NA	NA	0.67705	2.7983e-08	0.740415	1.7299e-07	0.673909	3.68369e-08	NA	NA	0.879883	2.82957e-06	0.974863	2.51653e-05	0.961021	6.68622e-06	NA	NA
EMC2	2.5241e-07	2.36312e-05	5.1559	Prostate	1.05273e-06	0.000148344	-4.88152	Vagina	3.18048e-07	5.50786e-05	-5.11243	NA	NA	NA	1	1	1	0	3	-0.416492	-5.55361	0.331303	5.22624	0.420789	5.50538	NA	NA	0.67705	2.7983e-08	0.740415	1.7299e-07	0.673909	3.68369e-08	NA	NA	0.879883	2.82957e-06	0.974863	2.51653e-05	0.961183	6.00167e-06	NA	NA
EMC2	2.5241e-07	2.36312e-05	5.1559	Prostate	1.05273e-06	0.000148344	-4.88152	smultixcan	3.18048e-07	4.85363e-05	3.65173	NA	NA	NA	1	1	1	0	3	-0.416492	-5.55361	0.331303	5.22624	-0.300564	-3.93242	NA	NA	0.67705	2.7983e-08	0.740415	1.7299e-07	0.673909	3.68369e-08	NA	NA	0.879883	2.82957e-06	0.974863	2.51653e-05	0.948153	5.79651e-06	NA	NA
EMC2	2.5241e-07	2.36312e-05	5.1559	Skin_Not_Sun_Exposed_Suprapubic	1.77934e-06	0.000243884	4.777	Adrenal_Gland	3.18048e-07	5.86311e-05	5.11243	NA	NA	NA	1	1	1	0	3	-0.416492	-5.55361	-1.47017	-5.57764	-0.420789	-5.50538	NA	NA	0.67705	2.7983e-08	0.141514	2.43799e-08	0.673909	3.68369e-08	NA	NA	0.879883	2.82957e-06	0.754953	4.60816e-06	0.956174	6.00838e-06	NA	NA
EMC2	2.5241e-07	2.36312e-05	5.1559	Skin_Not_Sun_Exposed_Suprapubic	1.77934e-06	0.000243884	4.777	Breast_Mammary_Tissue	3.18048e-07	5.05283e-05	5.11243	NA	NA	NA	1	1	1	0	3	-0.416492	-5.55361	-1.47017	-5.57764	-0.420789	-5.50538	NA	NA	0.67705	2.7983e-08	0.141514	2.43799e-08	0.673909	3.68369e-08	NA	NA	0.879883	2.82957e-06	0.754953	4.60816e-06	0.95613	5.6426e-06	NA	NA
EMC2	2.5241e-07	2.36312e-05	5.1559	Skin_Not_Sun_Exposed_Suprapubic	1.77934e-06	0.000243884	4.777	Esophagus_Mucosa	3.18048e-07	5.64256e-05	5.11243	NA	NA	NA	1	1	1	0	3	-0.416492	-5.55361	-1.47017	-5.57764	-0.420789	-5.50538	NA	NA	0.67705	2.7983e-08	0.141514	2.43799e-08	0.673909	3.68369e-08	NA	NA	0.879883	2.82957e-06	0.754953	4.60816e-06	0.952474	5.50166e-06	NA	NA
EMC2	2.5241e-07	2.36312e-05	5.1559	Skin_Not_Sun_Exposed_Suprapubic	1.77934e-06	0.000243884	4.777	Minor_Salivary_Gland	3.18048e-07	5.12786e-05	5.11243	NA	NA	NA	1	1	1	0	3	-0.416492	-5.55361	-1.47017	-5.57764	-0.420789	-5.50538	NA	NA	0.67705	2.7983e-08	0.141514	2.43799e-08	0.673909	3.68369e-08	NA	NA	0.879883	2.82957e-06	0.754953	4.60816e-06	0.957834	6.01257e-06	NA	NA
EMC2	2.5241e-07	2.36312e-05	5.1559	Skin_Not_Sun_Exposed_Suprapubic	1.77934e-06	0.000243884	4.777	Nerve_Tibial	3.18048e-07	5.34448e-05	5.11243	NA	NA	NA	1	1	1	0	3	-0.416492	-5.55361	-1.47017	-5.57764	-0.420789	-5.50538	NA	NA	0.67705	2.7983e-08	0.141514	2.43799e-08	0.673909	3.68369e-08	NA	NA	0.879883	2.82957e-06	0.754953	4.60816e-06	0.953734	5.94221e-06	NA	NA
EMC2	2.5241e-07	2.36312e-05	5.1559	Skin_Not_Sun_Exposed_Suprapubic	1.77934e-06	0.000243884	4.777	Stomach	4.07993e-06	0.000483687	-4.60727	NA	NA	NA	1	1	1	0	3	-0.416492	-5.55361	-1.47017	-5.57764	1.73609	5.50359	NA	NA	0.67705	2.7983e-08	0.141514	2.43799e-08	0.0825484	3.72128e-08	NA	NA	0.879883	2.82957e-06	0.754953	4.60816e-06	0.660468	6.499e-06	NA	NA
EMC2	2.5241e-07	2.36312e-05	5.1559	Skin_Not_Sun_Exposed_Suprapubic	1.77934e-06	0.000243884	4.777	Testis	3.18048e-07	6.27332e-05	5.11243	NA	NA	NA	1	1	1	0	3	-0.416492	-5.55361	-1.47017	-5.57764	-0.420789	-5.50538	NA	NA	0.67705	2.7983e-08	0.141514	2.43799e-08	0.673909	3.68369e-08	NA	NA	0.879883	2.82957e-06	0.754953	4.60816e-06	0.961021	6.68622e-06	NA	NA
EMC2	2.5241e-07	2.36312e-05	5.1559	Skin_Not_Sun_Exposed_Suprapubic	1.77934e-06	0.000243884	4.777	Vagina	3.18048e-07	5.50786e-05	-5.11243	NA	NA	NA	1	1	1	0	3	-0.416492	-5.55361	-1.47017	-5.57764	0.420789	5.50538	NA	NA	0.67705	2.7983e-08	0.141514	2.43799e-08	0.673909	3.68369e-08	NA	NA	0.879883	2.82957e-06	0.754953	4.60816e-06	0.961183	6.00167e-06	NA	NA
EMC2	2.5241e-07	2.36312e-05	5.1559	Skin_Not_Sun_Exposed_Suprapubic	1.77934e-06	0.000243884	4.777	smultixcan	3.18048e-07	4.85363e-05	3.65173	NA	NA	NA	1	1	1	0	3	-0.416492	-5.55361	-1.47017	-5.57764	-0.300564	-3.93242	NA	NA	0.67705	2.7983e-08	0.141514	2.43799e-08	0.673909	3.68369e-08	NA	NA	0.879883	2.82957e-06	0.754953	4.60816e-06	0.948153	5.79651e-06	NA	NA
EMC2	2.5241e-07	2.36312e-05	5.1559	Small_Intestine_Terminal_Ileum	1.05273e-06	0.000191445	-4.88152	Adrenal_Gland	3.18048e-07	5.86311e-05	5.11243	NA	NA	NA	1	1	1	0	3	-0.416492	-5.55361	0.331303	5.22624	-0.420789	-5.50538	NA	NA	0.67705	2.7983e-08	0.740415	1.7299e-07	0.673909	3.68369e-08	NA	NA	0.879883	2.82957e-06	0.978053	3.21572e-05	0.956174	6.00838e-06	NA	NA
EMC2	2.5241e-07	2.36312e-05	5.1559	Small_Intestine_Terminal_Ileum	1.05273e-06	0.000191445	-4.88152	Breast_Mammary_Tissue	3.18048e-07	5.05283e-05	5.11243	NA	NA	NA	1	1	1	0	3	-0.416492	-5.55361	0.331303	5.22624	-0.420789	-5.50538	NA	NA	0.67705	2.7983e-08	0.740415	1.7299e-07	0.673909	3.68369e-08	NA	NA	0.879883	2.82957e-06	0.978053	3.21572e-05	0.95613	5.6426e-06	NA	NA
EMC2	2.5241e-07	2.36312e-05	5.1559	Small_Intestine_Terminal_Ileum	1.05273e-06	0.000191445	-4.88152	Esophagus_Mucosa	3.18048e-07	5.64256e-05	5.11243	NA	NA	NA	1	1	1	0	3	-0.416492	-5.55361	0.331303	5.22624	-0.420789	-5.50538	NA	NA	0.67705	2.7983e-08	0.740415	1.7299e-07	0.673909	3.68369e-08	NA	NA	0.879883	2.82957e-06	0.978053	3.21572e-05	0.952474	5.50166e-06	NA	NA
EMC2	2.5241e-07	2.36312e-05	5.1559	Small_Intestine_Terminal_Ileum	1.05273e-06	0.000191445	-4.88152	Minor_Salivary_Gland	3.18048e-07	5.12786e-05	5.11243	NA	NA	NA	1	1	1	0	3	-0.416492	-5.55361	0.331303	5.22624	-0.420789	-5.50538	NA	NA	0.67705	2.7983e-08	0.740415	1.7299e-07	0.673909	3.68369e-08	NA	NA	0.879883	2.82957e-06	0.978053	3.21572e-05	0.957834	6.01257e-06	NA	NA
EMC2	2.5241e-07	2.36312e-05	5.1559	Small_Intestine_Terminal_Ileum	1.05273e-06	0.000191445	-4.88152	Nerve_Tibial	3.18048e-07	5.34448e-05	5.11243	NA	NA	NA	1	1	1	0	3	-0.416492	-5.55361	0.331303	5.22624	-0.420789	-5.50538	NA	NA	0.67705	2.7983e-08	0.740415	1.7299e-07	0.673909	3.68369e-08	NA	NA	0.879883	2.82957e-06	0.978053	3.21572e-05	0.953734	5.94221e-06	NA	NA
EMC2	2.5241e-07	2.36312e-05	5.1559	Small_Intestine_Terminal_Ileum	1.05273e-06	0.000191445	-4.88152	Stomach	4.07993e-06	0.000483687	-4.60727	NA	NA	NA	1	1	1	0	3	-0.416492	-5.55361	0.331303	5.22624	1.73609	5.50359	NA	NA	0.67705	2.7983e-08	0.740415	1.7299e-07	0.0825484	3.72128e-08	NA	NA	0.879883	2.82957e-06	0.978053	3.21572e-05	0.660468	6.499e-06	NA	NA
EMC2	2.5241e-07	2.36312e-05	5.1559	Small_Intestine_Terminal_Ileum	1.05273e-06	0.000191445	-4.88152	Testis	3.18048e-07	6.27332e-05	5.11243	NA	NA	NA	1	1	1	0	3	-0.416492	-5.55361	0.331303	5.22624	-0.420789	-5.50538	NA	NA	0.67705	2.7983e-08	0.740415	1.7299e-07	0.673909	3.68369e-08	NA	NA	0.879883	2.82957e-06	0.978053	3.21572e-05	0.961021	6.68622e-06	NA	NA
EMC2	2.5241e-07	2.36312e-05	5.1559	Small_Intestine_Terminal_Ileum	1.05273e-06	0.000191445	-4.88152	Vagina	3.18048e-07	5.50786e-05	-5.11243	NA	NA	NA	1	1	1	0	3	-0.416492	-5.55361	0.331303	5.22624	0.420789	5.50538	NA	NA	0.67705	2.7983e-08	0.740415	1.7299e-07	0.673909	3.68369e-08	NA	NA	0.879883	2.82957e-06	0.978053	3.21572e-05	0.961183	6.00167e-06	NA	NA
EMC2	2.5241e-07	2.36312e-05	5.1559	Small_Intestine_Terminal_Ileum	1.05273e-06	0.000191445	-4.88152	smultixcan	3.18048e-07	4.85363e-05	3.65173	NA	NA	NA	1	1	1	0	3	-0.416492	-5.55361	0.331303	5.22624	-0.300564	-3.93242	NA	NA	0.67705	2.7983e-08	0.740415	1.7299e-07	0.673909	3.68369e-08	NA	NA	0.879883	2.82957e-06	0.978053	3.21572e-05	0.948153	5.79651e-06	NA	NA
EMC2	2.5241e-07	2.36312e-05	5.1559	Stomach	1.05273e-06	0.000150556	-4.88152	Adrenal_Gland	3.18048e-07	5.86311e-05	5.11243	NA	NA	NA	1	1	1	0	3	-0.416492	-5.55361	0.331303	5.22624	-0.420789	-5.50538	NA	NA	0.67705	2.7983e-08	0.740415	1.7299e-07	0.673909	3.68369e-08	NA	NA	0.879883	2.82957e-06	0.975735	2.84649e-05	0.956174	6.00838e-06	NA	NA
EMC2	2.5241e-07	2.36312e-05	5.1559	Stomach	1.05273e-06	0.000150556	-4.88152	Breast_Mammary_Tissue	3.18048e-07	5.05283e-05	5.11243	NA	NA	NA	1	1	1	0	3	-0.416492	-5.55361	0.331303	5.22624	-0.420789	-5.50538	NA	NA	0.67705	2.7983e-08	0.740415	1.7299e-07	0.673909	3.68369e-08	NA	NA	0.879883	2.82957e-06	0.975735	2.84649e-05	0.95613	5.6426e-06	NA	NA
EMC2	2.5241e-07	2.36312e-05	5.1559	Stomach	1.05273e-06	0.000150556	-4.88152	Esophagus_Mucosa	3.18048e-07	5.64256e-05	5.11243	NA	NA	NA	1	1	1	0	3	-0.416492	-5.55361	0.331303	5.22624	-0.420789	-5.50538	NA	NA	0.67705	2.7983e-08	0.740415	1.7299e-07	0.673909	3.68369e-08	NA	NA	0.879883	2.82957e-06	0.975735	2.84649e-05	0.952474	5.50166e-06	NA	NA
EMC2	2.5241e-07	2.36312e-05	5.1559	Stomach	1.05273e-06	0.000150556	-4.88152	Minor_Salivary_Gland	3.18048e-07	5.12786e-05	5.11243	NA	NA	NA	1	1	1	0	3	-0.416492	-5.55361	0.331303	5.22624	-0.420789	-5.50538	NA	NA	0.67705	2.7983e-08	0.740415	1.7299e-07	0.673909	3.68369e-08	NA	NA	0.879883	2.82957e-06	0.975735	2.84649e-05	0.957834	6.01257e-06	NA	NA
EMC2	2.5241e-07	2.36312e-05	5.1559	Stomach	1.05273e-06	0.000150556	-4.88152	Nerve_Tibial	3.18048e-07	5.34448e-05	5.11243	NA	NA	NA	1	1	1	0	3	-0.416492	-5.55361	0.331303	5.22624	-0.420789	-5.50538	NA	NA	0.67705	2.7983e-08	0.740415	1.7299e-07	0.673909	3.68369e-08	NA	NA	0.879883	2.82957e-06	0.975735	2.84649e-05	0.953734	5.94221e-06	NA	NA
EMC2	2.5241e-07	2.36312e-05	5.1559	Stomach	1.05273e-06	0.000150556	-4.88152	Stomach	4.07993e-06	0.000483687	-4.60727	NA	NA	NA	1	1	1	0	3	-0.416492	-5.55361	0.331303	5.22624	1.73609	5.50359	NA	NA	0.67705	2.7983e-08	0.740415	1.7299e-07	0.0825484	3.72128e-08	NA	NA	0.879883	2.82957e-06	0.975735	2.84649e-05	0.660468	6.499e-06	NA	NA
EMC2	2.5241e-07	2.36312e-05	5.1559	Stomach	1.05273e-06	0.000150556	-4.88152	Testis	3.18048e-07	6.27332e-05	5.11243	NA	NA	NA	1	1	1	0	3	-0.416492	-5.55361	0.331303	5.22624	-0.420789	-5.50538	NA	NA	0.67705	2.7983e-08	0.740415	1.7299e-07	0.673909	3.68369e-08	NA	NA	0.879883	2.82957e-06	0.975735	2.84649e-05	0.961021	6.68622e-06	NA	NA
EMC2	2.5241e-07	2.36312e-05	5.1559	Stomach	1.05273e-06	0.000150556	-4.88152	Vagina	3.18048e-07	5.50786e-05	-5.11243	NA	NA	NA	1	1	1	0	3	-0.416492	-5.55361	0.331303	5.22624	0.420789	5.50538	NA	NA	0.67705	2.7983e-08	0.740415	1.7299e-07	0.673909	3.68369e-08	NA	NA	0.879883	2.82957e-06	0.975735	2.84649e-05	0.961183	6.00167e-06	NA	NA
EMC2	2.5241e-07	2.36312e-05	5.1559	Stomach	1.05273e-06	0.000150556	-4.88152	smultixcan	3.18048e-07	4.85363e-05	3.65173	NA	NA	NA	1	1	1	0	3	-0.416492	-5.55361	0.331303	5.22624	-0.300564	-3.93242	NA	NA	0.67705	2.7983e-08	0.740415	1.7299e-07	0.673909	3.68369e-08	NA	NA	0.879883	2.82957e-06	0.975735	2.84649e-05	0.948153	5.79651e-06	NA	NA
EMC2	2.5241e-07	2.36312e-05	5.1559	Testis	1.77934e-06	0.000268959	4.777	Adrenal_Gland	3.18048e-07	5.86311e-05	5.11243	NA	NA	NA	1	1	1	0	3	-0.416492	-5.55361	-1.47017	-5.57764	-0.420789	-5.50538	NA	NA	0.67705	2.7983e-08	0.141514	2.43799e-08	0.673909	3.68369e-08	NA	NA	0.879883	2.82957e-06	0.758643	5.97309e-06	0.956174	6.00838e-06	NA	NA
EMC2	2.5241e-07	2.36312e-05	5.1559	Testis	1.77934e-06	0.000268959	4.777	Breast_Mammary_Tissue	3.18048e-07	5.05283e-05	5.11243	NA	NA	NA	1	1	1	0	3	-0.416492	-5.55361	-1.47017	-5.57764	-0.420789	-5.50538	NA	NA	0.67705	2.7983e-08	0.141514	2.43799e-08	0.673909	3.68369e-08	NA	NA	0.879883	2.82957e-06	0.758643	5.97309e-06	0.95613	5.6426e-06	NA	NA
EMC2	2.5241e-07	2.36312e-05	5.1559	Testis	1.77934e-06	0.000268959	4.777	Esophagus_Mucosa	3.18048e-07	5.64256e-05	5.11243	NA	NA	NA	1	1	1	0	3	-0.416492	-5.55361	-1.47017	-5.57764	-0.420789	-5.50538	NA	NA	0.67705	2.7983e-08	0.141514	2.43799e-08	0.673909	3.68369e-08	NA	NA	0.879883	2.82957e-06	0.758643	5.97309e-06	0.952474	5.50166e-06	NA	NA
EMC2	2.5241e-07	2.36312e-05	5.1559	Testis	1.77934e-06	0.000268959	4.777	Minor_Salivary_Gland	3.18048e-07	5.12786e-05	5.11243	NA	NA	NA	1	1	1	0	3	-0.416492	-5.55361	-1.47017	-5.57764	-0.420789	-5.50538	NA	NA	0.67705	2.7983e-08	0.141514	2.43799e-08	0.673909	3.68369e-08	NA	NA	0.879883	2.82957e-06	0.758643	5.97309e-06	0.957834	6.01257e-06	NA	NA
EMC2	2.5241e-07	2.36312e-05	5.1559	Testis	1.77934e-06	0.000268959	4.777	Nerve_Tibial	3.18048e-07	5.34448e-05	5.11243	NA	NA	NA	1	1	1	0	3	-0.416492	-5.55361	-1.47017	-5.57764	-0.420789	-5.50538	NA	NA	0.67705	2.7983e-08	0.141514	2.43799e-08	0.673909	3.68369e-08	NA	NA	0.879883	2.82957e-06	0.758643	5.97309e-06	0.953734	5.94221e-06	NA	NA
EMC2	2.5241e-07	2.36312e-05	5.1559	Testis	1.77934e-06	0.000268959	4.777	Stomach	4.07993e-06	0.000483687	-4.60727	NA	NA	NA	1	1	1	0	3	-0.416492	-5.55361	-1.47017	-5.57764	1.73609	5.50359	NA	NA	0.67705	2.7983e-08	0.141514	2.43799e-08	0.0825484	3.72128e-08	NA	NA	0.879883	2.82957e-06	0.758643	5.97309e-06	0.660468	6.499e-06	NA	NA
EMC2	2.5241e-07	2.36312e-05	5.1559	Testis	1.77934e-06	0.000268959	4.777	Testis	3.18048e-07	6.27332e-05	5.11243	NA	NA	NA	1	1	1	0	3	-0.416492	-5.55361	-1.47017	-5.57764	-0.420789	-5.50538	NA	NA	0.67705	2.7983e-08	0.141514	2.43799e-08	0.673909	3.68369e-08	NA	NA	0.879883	2.82957e-06	0.758643	5.97309e-06	0.961021	6.68622e-06	NA	NA
EMC2	2.5241e-07	2.36312e-05	5.1559	Testis	1.77934e-06	0.000268959	4.777	Vagina	3.18048e-07	5.50786e-05	-5.11243	NA	NA	NA	1	1	1	0	3	-0.416492	-5.55361	-1.47017	-5.57764	0.420789	5.50538	NA	NA	0.67705	2.7983e-08	0.141514	2.43799e-08	0.673909	3.68369e-08	NA	NA	0.879883	2.82957e-06	0.758643	5.97309e-06	0.961183	6.00167e-06	NA	NA
EMC2	2.5241e-07	2.36312e-05	5.1559	Testis	1.77934e-06	0.000268959	4.777	smultixcan	3.18048e-07	4.85363e-05	3.65173	NA	NA	NA	1	1	1	0	3	-0.416492	-5.55361	-1.47017	-5.57764	-0.300564	-3.93242	NA	NA	0.67705	2.7983e-08	0.141514	2.43799e-08	0.673909	3.68369e-08	NA	NA	0.879883	2.82957e-06	0.758643	5.97309e-06	0.948153	5.79651e-06	NA	NA
EMC2	2.5241e-07	2.36312e-05	5.1559	smultixcan	2.90851e-06	0.000180175	-0.227572	Adrenal_Gland	3.18048e-07	5.86311e-05	5.11243	NA	NA	NA	1	1	1	0	3	-0.416492	-5.55361	0.0454607	-0.21676	-0.420789	-5.50538	NA	NA	0.67705	2.7983e-08	0.623613	4.20704e-07	0.673909	3.68369e-08	NA	NA	0.879883	2.82957e-06	0.911005	2.73847e-05	0.956174	6.00838e-06	NA	NA
EMC2	2.5241e-07	2.36312e-05	5.1559	smultixcan	2.90851e-06	0.000180175	-0.227572	Breast_Mammary_Tissue	3.18048e-07	5.05283e-05	5.11243	NA	NA	NA	1	1	1	0	3	-0.416492	-5.55361	0.0454607	-0.21676	-0.420789	-5.50538	NA	NA	0.67705	2.7983e-08	0.623613	4.20704e-07	0.673909	3.68369e-08	NA	NA	0.879883	2.82957e-06	0.911005	2.73847e-05	0.95613	5.6426e-06	NA	NA
EMC2	2.5241e-07	2.36312e-05	5.1559	smultixcan	2.90851e-06	0.000180175	-0.227572	Esophagus_Mucosa	3.18048e-07	5.64256e-05	5.11243	NA	NA	NA	1	1	1	0	3	-0.416492	-5.55361	0.0454607	-0.21676	-0.420789	-5.50538	NA	NA	0.67705	2.7983e-08	0.623613	4.20704e-07	0.673909	3.68369e-08	NA	NA	0.879883	2.82957e-06	0.911005	2.73847e-05	0.952474	5.50166e-06	NA	NA
EMC2	2.5241e-07	2.36312e-05	5.1559	smultixcan	2.90851e-06	0.000180175	-0.227572	Minor_Salivary_Gland	3.18048e-07	5.12786e-05	5.11243	NA	NA	NA	1	1	1	0	3	-0.416492	-5.55361	0.0454607	-0.21676	-0.420789	-5.50538	NA	NA	0.67705	2.7983e-08	0.623613	4.20704e-07	0.673909	3.68369e-08	NA	NA	0.879883	2.82957e-06	0.911005	2.73847e-05	0.957834	6.01257e-06	NA	NA
EMC2	2.5241e-07	2.36312e-05	5.1559	smultixcan	2.90851e-06	0.000180175	-0.227572	Nerve_Tibial	3.18048e-07	5.34448e-05	5.11243	NA	NA	NA	1	1	1	0	3	-0.416492	-5.55361	0.0454607	-0.21676	-0.420789	-5.50538	NA	NA	0.67705	2.7983e-08	0.623613	4.20704e-07	0.673909	3.68369e-08	NA	NA	0.879883	2.82957e-06	0.911005	2.73847e-05	0.953734	5.94221e-06	NA	NA
EMC2	2.5241e-07	2.36312e-05	5.1559	smultixcan	2.90851e-06	0.000180175	-0.227572	Stomach	4.07993e-06	0.000483687	-4.60727	NA	NA	NA	1	1	1	0	3	-0.416492	-5.55361	0.0454607	-0.21676	1.73609	5.50359	NA	NA	0.67705	2.7983e-08	0.623613	4.20704e-07	0.0825484	3.72128e-08	NA	NA	0.879883	2.82957e-06	0.911005	2.73847e-05	0.660468	6.499e-06	NA	NA
EMC2	2.5241e-07	2.36312e-05	5.1559	smultixcan	2.90851e-06	0.000180175	-0.227572	Testis	3.18048e-07	6.27332e-05	5.11243	NA	NA	NA	1	1	1	0	3	-0.416492	-5.55361	0.0454607	-0.21676	-0.420789	-5.50538	NA	NA	0.67705	2.7983e-08	0.623613	4.20704e-07	0.673909	3.68369e-08	NA	NA	0.879883	2.82957e-06	0.911005	2.73847e-05	0.961021	6.68622e-06	NA	NA
EMC2	2.5241e-07	2.36312e-05	5.1559	smultixcan	2.90851e-06	0.000180175	-0.227572	Vagina	3.18048e-07	5.50786e-05	-5.11243	NA	NA	NA	1	1	1	0	3	-0.416492	-5.55361	0.0454607	-0.21676	0.420789	5.50538	NA	NA	0.67705	2.7983e-08	0.623613	4.20704e-07	0.673909	3.68369e-08	NA	NA	0.879883	2.82957e-06	0.911005	2.73847e-05	0.961183	6.00167e-06	NA	NA
EMC2	2.5241e-07	2.36312e-05	5.1559	smultixcan	2.90851e-06	0.000180175	-0.227572	smultixcan	3.18048e-07	4.85363e-05	3.65173	NA	NA	NA	1	1	1	0	3	-0.416492	-5.55361	0.0454607	-0.21676	-0.300564	-3.93242	NA	NA	0.67705	2.7983e-08	0.623613	4.20704e-07	0.673909	3.68369e-08	NA	NA	0.879883	2.82957e-06	0.911005	2.73847e-05	0.948153	5.79651e-06	NA	NA
PEF1	2.6837e-07	2.49925e-05	5.14441	Adipose_Subcutaneous	5.82774e-06	0.000634382	-4.53254	Adipose_Subcutaneous	1.64388e-06	0.000216221	-4.7929	NA	NA	NA	1	1	1	0	3	2.66944	-4.57015	-2.09958	4.08	-2.08862	4.35527	NA	NA	0.0075977	4.8737e-06	0.0357659	4.50365e-05	0.0367422	1.32904e-05	NA	NA	0.222051	0.000232755	0.547516	0.00316879	0.516303	0.000950249	NA	NA
PEF1	2.6837e-07	2.49925e-05	5.14441	Adipose_Subcutaneous	5.82774e-06	0.000634382	-4.53254	Adipose_Visceral_Omentum	1.64388e-06	0.000207066	-4.7929	NA	NA	NA	1	1	1	0	3	2.66944	-4.57015	-2.09958	4.08	-2.08862	4.35527	NA	NA	0.0075977	4.8737e-06	0.0357659	4.50365e-05	0.0367422	1.32904e-05	NA	NA	0.222051	0.000232755	0.547516	0.00316879	0.529133	0.000921411	NA	NA
PEF1	2.6837e-07	2.49925e-05	5.14441	Adipose_Subcutaneous	5.82774e-06	0.000634382	-4.53254	Adrenal_Gland	1.64388e-06	0.000213508	-4.7929	NA	NA	NA	1	1	1	0	3	2.66944	-4.57015	-2.09958	4.08	-2.08862	4.35527	NA	NA	0.0075977	4.8737e-06	0.0357659	4.50365e-05	0.0367422	1.32904e-05	NA	NA	0.222051	0.000232755	0.547516	0.00316879	0.51908	0.000926037	NA	NA
PEF1	2.6837e-07	2.49925e-05	5.14441	Adipose_Subcutaneous	5.82774e-06	0.000634382	-4.53254	Artery_Aorta	1.64388e-06	0.000187719	-4.7929	NA	NA	NA	1	1	1	0	3	2.66944	-4.57015	-2.09958	4.08	-2.08862	4.35527	NA	NA	0.0075977	4.8737e-06	0.0357659	4.50365e-05	0.0367422	1.32904e-05	NA	NA	0.222051	0.000232755	0.547516	0.00316879	0.522452	0.000898549	NA	NA
PEF1	2.6837e-07	2.49925e-05	5.14441	Adipose_Subcutaneous	5.82774e-06	0.000634382	-4.53254	Artery_Coronary	1.64388e-06	0.000208533	-4.7929	NA	NA	NA	1	1	1	0	3	2.66944	-4.57015	-2.09958	4.08	-2.08862	4.35527	NA	NA	0.0075977	4.8737e-06	0.0357659	4.50365e-05	0.0367422	1.32904e-05	NA	NA	0.222051	0.000232755	0.547516	0.00316879	0.521663	0.000961177	NA	NA
PEF1	2.6837e-07	2.49925e-05	5.14441	Adipose_Subcutaneous	5.82774e-06	0.000634382	-4.53254	Artery_Tibial	1.64388e-06	0.000194501	-4.7929	NA	NA	NA	1	1	1	0	3	2.66944	-4.57015	-2.09958	4.08	-2.08862	4.35527	NA	NA	0.0075977	4.8737e-06	0.0357659	4.50365e-05	0.0367422	1.32904e-05	NA	NA	0.222051	0.000232755	0.547516	0.00316879	0.532294	0.000906267	NA	NA
PEF1	2.6837e-07	2.49925e-05	5.14441	Adipose_Subcutaneous	5.82774e-06	0.000634382	-4.53254	Brain_Amygdala	1.64388e-06	0.000247857	4.7929	NA	NA	NA	1	1	1	0	3	2.66944	-4.57015	-2.09958	4.08	2.08862	-4.35527	NA	NA	0.0075977	4.8737e-06	0.0357659	4.50365e-05	0.0367422	1.32904e-05	NA	NA	0.222051	0.000232755	0.547516	0.00316879	0.54214	0.00119158	NA	NA
PEF1	2.6837e-07	2.49925e-05	5.14441	Adipose_Subcutaneous	5.82774e-06	0.000634382	-4.53254	Brain_Anterior_cingulate_cortex_BA24	1.64388e-06	0.00021243	4.7929	NA	NA	NA	1	1	1	0	3	2.66944	-4.57015	-2.09958	4.08	2.08862	-4.35527	NA	NA	0.0075977	4.8737e-06	0.0357659	4.50365e-05	0.0367422	1.32904e-05	NA	NA	0.222051	0.000232755	0.547516	0.00316879	0.535079	0.0011013	NA	NA
PEF1	2.6837e-07	2.49925e-05	5.14441	Adipose_Subcutaneous	5.82774e-06	0.000634382	-4.53254	Brain_Caudate_basal_ganglia	6.28497e-07	0.00010678	4.98225	NA	NA	NA	1	1	1	0	3	2.66944	-4.57015	-2.09958	4.08	2.53548	-3.94925	NA	NA	0.0075977	4.8737e-06	0.0357659	4.50365e-05	0.0112294	7.83976e-05	NA	NA	0.222051	0.000232755	0.547516	0.00316879	0.367017	0.00446671	NA	NA
PEF1	2.6837e-07	2.49925e-05	5.14441	Adipose_Subcutaneous	5.82774e-06	0.000634382	-4.53254	Brain_Cerebellar_Hemisphere	6.28497e-07	9.10659e-05	-4.98225	NA	NA	NA	1	1	1	0	3	2.66944	-4.57015	-2.09958	4.08	-2.47913	3.19577	NA	NA	0.0075977	4.8737e-06	0.0357659	4.50365e-05	0.0131704	0.00139459	NA	NA	0.222051	0.000232755	0.547516	0.00316879	0.372731	0.0315409	NA	NA
PEF1	2.6837e-07	2.49925e-05	5.14441	Adipose_Subcutaneous	5.82774e-06	0.000634382	-4.53254	Brain_Cerebellum	1.64388e-06	0.000205621	-4.7929	NA	NA	NA	1	1	1	0	3	2.66944	-4.57015	-2.09958	4.08	-2.08862	4.35527	NA	NA	0.0075977	4.8737e-06	0.0357659	4.50365e-05	0.0367422	1.32904e-05	NA	NA	0.222051	0.000232755	0.547516	0.00316879	0.534059	0.000939733	NA	NA
PEF1	2.6837e-07	2.49925e-05	5.14441	Adipose_Subcutaneous	5.82774e-06	0.000634382	-4.53254	Brain_Cortex	6.28497e-07	0.000103617	-4.98225	NA	NA	NA	1	1	1	0	3	2.66944	-4.57015	-2.09958	4.08	-2.52632	3.24625	NA	NA	0.0075977	4.8737e-06	0.0357659	4.50365e-05	0.0115264	0.00116938	NA	NA	0.222051	0.000232755	0.547516	0.00316879	0.360361	0.0302734	NA	NA
PEF1	2.6837e-07	2.49925e-05	5.14441	Adipose_Subcutaneous	5.82774e-06	0.000634382	-4.53254	Brain_Frontal_Cortex_BA9	1.64388e-06	0.000216729	-4.7929	NA	NA	NA	1	1	1	0	3	2.66944	-4.57015	-2.09958	4.08	-2.08862	4.35527	NA	NA	0.0075977	4.8737e-06	0.0357659	4.50365e-05	0.0367422	1.32904e-05	NA	NA	0.222051	0.000232755	0.547516	0.00316879	0.520965	0.00103342	NA	NA
PEF1	2.6837e-07	2.49925e-05	5.14441	Adipose_Subcutaneous	5.82774e-06	0.000634382	-4.53254	Brain_Hippocampus	1.64388e-06	0.000262269	-4.7929	NA	NA	NA	1	1	1	0	3	2.66944	-4.57015	-2.09958	4.08	-2.08862	4.35527	NA	NA	0.0075977	4.8737e-06	0.0357659	4.50365e-05	0.0367422	1.32904e-05	NA	NA	0.222051	0.000232755	0.547516	0.00316879	0.549583	0.00118207	NA	NA
PEF1	2.6837e-07	2.49925e-05	5.14441	Adipose_Subcutaneous	5.82774e-06	0.000634382	-4.53254	Brain_Hypothalamus	1.64388e-06	0.000225574	-4.7929	NA	NA	NA	1	1	1	0	3	2.66944	-4.57015	-2.09958	4.08	-2.08862	4.35527	NA	NA	0.0075977	4.8737e-06	0.0357659	4.50365e-05	0.0367422	1.32904e-05	NA	NA	0.222051	0.000232755	0.547516	0.00316879	0.543332	0.0011117	NA	NA
PEF1	2.6837e-07	2.49925e-05	5.14441	Adipose_Subcutaneous	5.82774e-06	0.000634382	-4.53254	Brain_Nucleus_accumbens_basal_ganglia	1.64388e-06	0.000220182	4.7929	NA	NA	NA	1	1	1	0	3	2.66944	-4.57015	-2.09958	4.08	2.08862	-4.35527	NA	NA	0.0075977	4.8737e-06	0.0357659	4.50365e-05	0.0367422	1.32904e-05	NA	NA	0.222051	0.000232755	0.547516	0.00316879	0.534749	0.00104863	NA	NA
PEF1	2.6837e-07	2.49925e-05	5.14441	Adipose_Subcutaneous	5.82774e-06	0.000634382	-4.53254	Brain_Putamen_basal_ganglia	1.64388e-06	0.000233046	4.7929	NA	NA	NA	1	1	1	0	3	2.66944	-4.57015	-2.09958	4.08	2.08862	-4.35527	NA	NA	0.0075977	4.8737e-06	0.0357659	4.50365e-05	0.0367422	1.32904e-05	NA	NA	0.222051	0.000232755	0.547516	0.00316879	0.548294	0.00105942	NA	NA
PEF1	2.6837e-07	2.49925e-05	5.14441	Adipose_Subcutaneous	5.82774e-06	0.000634382	-4.53254	Brain_Substantia_nigra	6.28497e-07	0.000111967	-4.98225	NA	NA	NA	1	1	1	0	3	2.66944	-4.57015	-2.09958	4.08	-2.50822	3.22677	NA	NA	0.0075977	4.8737e-06	0.0357659	4.50365e-05	0.0121342	0.00125195	NA	NA	0.222051	0.000232755	0.547516	0.00316879	0.385543	0.0365536	NA	NA
PEF1	2.6837e-07	2.49925e-05	5.14441	Adipose_Subcutaneous	5.82774e-06	0.000634382	-4.53254	Breast_Mammary_Tissue	1.64388e-06	0.000208225	-4.7929	NA	NA	NA	1	1	1	0	3	2.66944	-4.57015	-2.09958	4.08	-2.08862	4.35527	NA	NA	0.0075977	4.8737e-06	0.0357659	4.50365e-05	0.0367422	1.32904e-05	NA	NA	0.222051	0.000232755	0.547516	0.00316879	0.531356	0.000927643	NA	NA
PEF1	2.6837e-07	2.49925e-05	5.14441	Adipose_Subcutaneous	5.82774e-06	0.000634382	-4.53254	Cells_Cultured_fibroblasts	1.64388e-06	0.000203209	-4.7929	NA	NA	NA	1	1	1	0	3	2.66944	-4.57015	-2.09958	4.08	-2.08862	4.35527	NA	NA	0.0075977	4.8737e-06	0.0357659	4.50365e-05	0.0367422	1.32904e-05	NA	NA	0.222051	0.000232755	0.547516	0.00316879	0.526645	0.000913862	NA	NA
PEF1	2.6837e-07	2.49925e-05	5.14441	Adipose_Subcutaneous	5.82774e-06	0.000634382	-4.53254	Cells_EBV-transformed_lymphocytes	1.64388e-06	0.000174041	-4.7929	NA	NA	NA	1	1	1	0	3	2.66944	-4.57015	-2.09958	4.08	-2.08862	4.35527	NA	NA	0.0075977	4.8737e-06	0.0357659	4.50365e-05	0.0367422	1.32904e-05	NA	NA	0.222051	0.000232755	0.547516	0.00316879	0.526817	0.000824599	NA	NA
PEF1	2.6837e-07	2.49925e-05	5.14441	Adipose_Subcutaneous	5.82774e-06	0.000634382	-4.53254	Colon_Sigmoid	1.64388e-06	0.000197637	-4.7929	NA	NA	NA	1	1	1	0	3	2.66944	-4.57015	-2.09958	4.08	-2.08862	4.35527	NA	NA	0.0075977	4.8737e-06	0.0357659	4.50365e-05	0.0367422	1.32904e-05	NA	NA	0.222051	0.000232755	0.547516	0.00316879	0.538277	0.000901045	NA	NA
PEF1	2.6837e-07	2.49925e-05	5.14441	Adipose_Subcutaneous	5.82774e-06	0.000634382	-4.53254	Colon_Transverse	1.64388e-06	0.000210685	-4.7929	NA	NA	NA	1	1	1	0	3	2.66944	-4.57015	-2.09958	4.08	-2.08862	4.35527	NA	NA	0.0075977	4.8737e-06	0.0357659	4.50365e-05	0.0367422	1.32904e-05	NA	NA	0.222051	0.000232755	0.547516	0.00316879	0.534819	0.00100598	NA	NA
PEF1	2.6837e-07	2.49925e-05	5.14441	Adipose_Subcutaneous	5.82774e-06	0.000634382	-4.53254	Esophagus_Gastroesophageal_Junction	6.28497e-07	9.4723e-05	4.98225	NA	NA	NA	1	1	1	0	3	2.66944	-4.57015	-2.09958	4.08	2.90005	-4.26699	NA	NA	0.0075977	4.8737e-06	0.0357659	4.50365e-05	0.003731	1.98128e-05	NA	NA	0.222051	0.000232755	0.547516	0.00316879	0.209795	0.00127058	NA	NA
PEF1	2.6837e-07	2.49925e-05	5.14441	Adipose_Subcutaneous	5.82774e-06	0.000634382	-4.53254	Esophagus_Mucosa	1.64388e-06	0.000213438	4.7929	NA	NA	NA	1	1	1	0	3	2.66944	-4.57015	-2.09958	4.08	2.08862	-4.35527	NA	NA	0.0075977	4.8737e-06	0.0357659	4.50365e-05	0.0367422	1.32904e-05	NA	NA	0.222051	0.000232755	0.547516	0.00316879	0.511083	0.000928519	NA	NA
PEF1	2.6837e-07	2.49925e-05	5.14441	Adipose_Subcutaneous	5.82774e-06	0.000634382	-4.53254	Esophagus_Muscularis	1.64388e-06	0.000202658	-4.7929	NA	NA	NA	1	1	1	0	3	2.66944	-4.57015	-2.09958	4.08	-2.08862	4.35527	NA	NA	0.0075977	4.8737e-06	0.0357659	4.50365e-05	0.0367422	1.32904e-05	NA	NA	0.222051	0.000232755	0.547516	0.00316879	0.534	0.000882167	NA	NA
PEF1	2.6837e-07	2.49925e-05	5.14441	Adipose_Subcutaneous	5.82774e-06	0.000634382	-4.53254	Heart_Atrial_Appendage	1.64388e-06	0.00021999	-4.7929	NA	NA	NA	1	1	1	0	3	2.66944	-4.57015	-2.09958	4.08	-2.08862	4.35527	NA	NA	0.0075977	4.8737e-06	0.0357659	4.50365e-05	0.0367422	1.32904e-05	NA	NA	0.222051	0.000232755	0.547516	0.00316879	0.516885	0.00101014	NA	NA
PEF1	2.6837e-07	2.49925e-05	5.14441	Adipose_Subcutaneous	5.82774e-06	0.000634382	-4.53254	Heart_Left_Ventricle	1.64388e-06	0.000240309	-4.7929	NA	NA	NA	1	1	1	0	3	2.66944	-4.57015	-2.09958	4.08	-2.08862	4.35527	NA	NA	0.0075977	4.8737e-06	0.0357659	4.50365e-05	0.0367422	1.32904e-05	NA	NA	0.222051	0.000232755	0.547516	0.00316879	0.521383	0.00100946	NA	NA
PEF1	2.6837e-07	2.49925e-05	5.14441	Adipose_Subcutaneous	5.82774e-06	0.000634382	-4.53254	Kidney_Cortex	1.64388e-06	0.000226777	-4.7929	NA	NA	NA	1	1	1	0	3	2.66944	-4.57015	-2.09958	4.08	-2.08862	4.35527	NA	NA	0.0075977	4.8737e-06	0.0357659	4.50365e-05	0.0367422	1.32904e-05	NA	NA	0.222051	0.000232755	0.547516	0.00316879	0.524533	0.00115842	NA	NA
PEF1	2.6837e-07	2.49925e-05	5.14441	Adipose_Subcutaneous	5.82774e-06	0.000634382	-4.53254	Liver	1.64388e-06	0.000240443	4.7929	NA	NA	NA	1	1	1	0	3	2.66944	-4.57015	-2.09958	4.08	2.08862	-4.35527	NA	NA	0.0075977	4.8737e-06	0.0357659	4.50365e-05	0.0367422	1.32904e-05	NA	NA	0.222051	0.000232755	0.547516	0.00316879	0.524383	0.000989465	NA	NA
PEF1	2.6837e-07	2.49925e-05	5.14441	Adipose_Subcutaneous	5.82774e-06	0.000634382	-4.53254	Lung	1.64388e-06	0.000195802	-4.7929	NA	NA	NA	1	1	1	0	3	2.66944	-4.57015	-2.09958	4.08	-2.08862	4.35527	NA	NA	0.0075977	4.8737e-06	0.0357659	4.50365e-05	0.0367422	1.32904e-05	NA	NA	0.222051	0.000232755	0.547516	0.00316879	0.511205	0.000920719	NA	NA
PEF1	2.6837e-07	2.49925e-05	5.14441	Adipose_Subcutaneous	5.82774e-06	0.000634382	-4.53254	Minor_Salivary_Gland	6.28497e-07	9.17724e-05	4.98225	NA	NA	NA	1	1	1	0	3	2.66944	-4.57015	-2.09958	4.08	2.88424	-4.25174	NA	NA	0.0075977	4.8737e-06	0.0357659	4.50365e-05	0.00392364	2.1212e-05	NA	NA	0.222051	0.000232755	0.547516	0.00316879	0.200119	0.00137681	NA	NA
PEF1	2.6837e-07	2.49925e-05	5.14441	Adipose_Subcutaneous	5.82774e-06	0.000634382	-4.53254	Muscle_Skeletal	1.64388e-06	0.000212133	-4.7929	NA	NA	NA	1	1	1	0	3	2.66944	-4.57015	-2.09958	4.08	-2.08862	4.35527	NA	NA	0.0075977	4.8737e-06	0.0357659	4.50365e-05	0.0367422	1.32904e-05	NA	NA	0.222051	0.000232755	0.547516	0.00316879	0.520004	0.000928277	NA	NA
PEF1	2.6837e-07	2.49925e-05	5.14441	Adipose_Subcutaneous	5.82774e-06	0.000634382	-4.53254	Nerve_Tibial	1.64388e-06	0.000207178	-4.7929	NA	NA	NA	1	1	1	0	3	2.66944	-4.57015	-2.09958	4.08	-2.08862	4.35527	NA	NA	0.0075977	4.8737e-06	0.0357659	4.50365e-05	0.0367422	1.32904e-05	NA	NA	0.222051	0.000232755	0.547516	0.00316879	0.537028	0.000959735	NA	NA
PEF1	2.6837e-07	2.49925e-05	5.14441	Adipose_Subcutaneous	5.82774e-06	0.000634382	-4.53254	Ovary	1.64388e-06	0.000209429	-4.7929	NA	NA	NA	1	1	1	0	3	2.66944	-4.57015	-2.09958	4.08	-2.08862	4.35527	NA	NA	0.0075977	4.8737e-06	0.0357659	4.50365e-05	0.0367422	1.32904e-05	NA	NA	0.222051	0.000232755	0.547516	0.00316879	0.523192	0.000939276	NA	NA
PEF1	2.6837e-07	2.49925e-05	5.14441	Adipose_Subcutaneous	5.82774e-06	0.000634382	-4.53254	Pancreas	1.64388e-06	0.000229159	-4.7929	NA	NA	NA	1	1	1	0	3	2.66944	-4.57015	-2.09958	4.08	-2.08862	4.35527	NA	NA	0.0075977	4.8737e-06	0.0357659	4.50365e-05	0.0367422	1.32904e-05	NA	NA	0.222051	0.000232755	0.547516	0.00316879	0.50372	0.000973319	NA	NA
PEF1	2.6837e-07	2.49925e-05	5.14441	Adipose_Subcutaneous	5.82774e-06	0.000634382	-4.53254	Pituitary	1.64388e-06	0.000219371	-4.7929	NA	NA	NA	1	1	1	0	3	2.66944	-4.57015	-2.09958	4.08	-2.08862	4.35527	NA	NA	0.0075977	4.8737e-06	0.0357659	4.50365e-05	0.0367422	1.32904e-05	NA	NA	0.222051	0.000232755	0.547516	0.00316879	0.552342	0.000973514	NA	NA
PEF1	2.6837e-07	2.49925e-05	5.14441	Adipose_Subcutaneous	5.82774e-06	0.000634382	-4.53254	Prostate	1.64388e-06	0.000199186	-4.7929	NA	NA	NA	1	1	1	0	3	2.66944	-4.57015	-2.09958	4.08	-2.08862	4.35527	NA	NA	0.0075977	4.8737e-06	0.0357659	4.50365e-05	0.0367422	1.32904e-05	NA	NA	0.222051	0.000232755	0.547516	0.00316879	0.532599	0.000947295	NA	NA
PEF1	2.6837e-07	2.49925e-05	5.14441	Adipose_Subcutaneous	5.82774e-06	0.000634382	-4.53254	Skin_Not_Sun_Exposed_Suprapubic	6.28497e-07	0.000103927	4.98225	NA	NA	NA	1	1	1	0	3	2.66944	-4.57015	-2.09958	4.08	2.71115	-4.11545	NA	NA	0.0075977	4.8737e-06	0.0357659	4.50365e-05	0.00670511	3.86427e-05	NA	NA	0.222051	0.000232755	0.547516	0.00316879	0.26276	0.00229481	NA	NA
PEF1	2.6837e-07	2.49925e-05	5.14441	Adipose_Subcutaneous	5.82774e-06	0.000634382	-4.53254	Skin_Sun_Exposed_Lower_leg	1.64388e-06	0.000210565	-4.7929	NA	NA	NA	1	1	1	0	3	2.66944	-4.57015	-2.09958	4.08	-2.08862	4.35527	NA	NA	0.0075977	4.8737e-06	0.0357659	4.50365e-05	0.0367422	1.32904e-05	NA	NA	0.222051	0.000232755	0.547516	0.00316879	0.527961	0.000918889	NA	NA
PEF1	2.6837e-07	2.49925e-05	5.14441	Adipose_Subcutaneous	5.82774e-06	0.000634382	-4.53254	Small_Intestine_Terminal_Ileum	6.28497e-07	9.24542e-05	4.98225	NA	NA	NA	1	1	1	0	3	2.66944	-4.57015	-2.09958	4.08	2.87691	-4.23528	NA	NA	0.0075977	4.8737e-06	0.0357659	4.50365e-05	0.00401585	2.28271e-05	NA	NA	0.222051	0.000232755	0.547516	0.00316879	0.21687	0.00147346	NA	NA
PEF1	2.6837e-07	2.49925e-05	5.14441	Adipose_Subcutaneous	5.82774e-06	0.000634382	-4.53254	Spleen	1.64388e-06	0.000201246	-4.7929	NA	NA	NA	1	1	1	0	3	2.66944	-4.57015	-2.09958	4.08	-2.08862	4.35527	NA	NA	0.0075977	4.8737e-06	0.0357659	4.50365e-05	0.0367422	1.32904e-05	NA	NA	0.222051	0.000232755	0.547516	0.00316879	0.511187	0.000876437	NA	NA
PEF1	2.6837e-07	2.49925e-05	5.14441	Adipose_Subcutaneous	5.82774e-06	0.000634382	-4.53254	Stomach	1.64388e-06	0.00021654	-4.7929	NA	NA	NA	1	1	1	0	3	2.66944	-4.57015	-2.09958	4.08	-2.08862	4.35527	NA	NA	0.0075977	4.8737e-06	0.0357659	4.50365e-05	0.0367422	1.32904e-05	NA	NA	0.222051	0.000232755	0.547516	0.00316879	0.526188	0.00100925	NA	NA
PEF1	2.6837e-07	2.49925e-05	5.14441	Adipose_Subcutaneous	5.82774e-06	0.000634382	-4.53254	Testis	6.28497e-07	0.000108288	4.98225	NA	NA	NA	1	1	1	0	3	2.66944	-4.57015	-2.09958	4.08	2.86113	-4.24251	NA	NA	0.0075977	4.8737e-06	0.0357659	4.50365e-05	0.00422128	2.21035e-05	NA	NA	0.222051	0.000232755	0.547516	0.00316879	0.260148	0.00165652	NA	NA
PEF1	2.6837e-07	2.49925e-05	5.14441	Adipose_Subcutaneous	5.82774e-06	0.000634382	-4.53254	Thyroid	1.64388e-06	0.000199704	-4.7929	NA	NA	NA	1	1	1	0	3	2.66944	-4.57015	-2.09958	4.08	-2.08862	4.35527	NA	NA	0.0075977	4.8737e-06	0.0357659	4.50365e-05	0.0367422	1.32904e-05	NA	NA	0.222051	0.000232755	0.547516	0.00316879	0.521735	0.000902423	NA	NA
PEF1	2.6837e-07	2.49925e-05	5.14441	Adipose_Subcutaneous	5.82774e-06	0.000634382	-4.53254	Uterus	1.64388e-06	0.000218184	-4.7929	NA	NA	NA	1	1	1	0	3	2.66944	-4.57015	-2.09958	4.08	-2.08862	4.35527	NA	NA	0.0075977	4.8737e-06	0.0357659	4.50365e-05	0.0367422	1.32904e-05	NA	NA	0.222051	0.000232755	0.547516	0.00316879	0.527136	0.000931705	NA	NA
PEF1	2.6837e-07	2.49925e-05	5.14441	Adipose_Subcutaneous	5.82774e-06	0.000634382	-4.53254	Vagina	6.28497e-07	9.82594e-05	4.98225	NA	NA	NA	1	1	1	0	3	2.66944	-4.57015	-2.09958	4.08	2.91849	-4.2775	NA	NA	0.0075977	4.8737e-06	0.0357659	4.50365e-05	0.00351732	1.89002e-05	NA	NA	0.222051	0.000232755	0.547516	0.00316879	0.20682	0.00128305	NA	NA
PEF1	2.6837e-07	2.49925e-05	5.14441	Adipose_Subcutaneous	5.82774e-06	0.000634382	-4.53254	Whole_Blood	4.95087e-07	6.76988e-05	5.02821	NA	NA	NA	1	1	1	0	3	2.66944	-4.57015	-2.09958	4.08	2.69686	-4.40968	NA	NA	0.0075977	4.8737e-06	0.0357659	4.50365e-05	0.00699967	1.03526e-05	NA	NA	0.222051	0.000232755	0.547516	0.00316879	0.274348	0.000682738	NA	NA
PEF1	2.6837e-07	2.49925e-05	5.14441	Adipose_Subcutaneous	5.82774e-06	0.000634382	-4.53254	smultixcan	1.64388e-06	0.000192116	-4.7929	NA	NA	NA	1	1	1	0	3	2.66944	-4.57015	-2.09958	4.08	-2.08862	4.35527	NA	NA	0.0075977	4.8737e-06	0.0357659	4.50365e-05	0.0367422	1.32904e-05	NA	NA	0.222051	0.000232755	0.547516	0.00316879	0.508151	0.00091117	NA	NA
PEF1	2.6837e-07	2.49925e-05	5.14441	Adipose_Visceral_Omentum	5.82774e-06	0.000666887	-4.53254	Adipose_Subcutaneous	1.64388e-06	0.000216221	-4.7929	NA	NA	NA	1	1	1	0	3	2.66944	-4.57015	-2.09958	4.08	-2.08862	4.35527	NA	NA	0.0075977	4.8737e-06	0.0357659	4.50365e-05	0.0367422	1.32904e-05	NA	NA	0.222051	0.000232755	0.525138	0.00304164	0.516303	0.000950249	NA	NA
PEF1	2.6837e-07	2.49925e-05	5.14441	Adipose_Visceral_Omentum	5.82774e-06	0.000666887	-4.53254	Adipose_Visceral_Omentum	1.64388e-06	0.000207066	-4.7929	NA	NA	NA	1	1	1	0	3	2.66944	-4.57015	-2.09958	4.08	-2.08862	4.35527	NA	NA	0.0075977	4.8737e-06	0.0357659	4.50365e-05	0.0367422	1.32904e-05	NA	NA	0.222051	0.000232755	0.525138	0.00304164	0.529133	0.000921411	NA	NA
PEF1	2.6837e-07	2.49925e-05	5.14441	Adipose_Visceral_Omentum	5.82774e-06	0.000666887	-4.53254	Adrenal_Gland	1.64388e-06	0.000213508	-4.7929	NA	NA	NA	1	1	1	0	3	2.66944	-4.57015	-2.09958	4.08	-2.08862	4.35527	NA	NA	0.0075977	4.8737e-06	0.0357659	4.50365e-05	0.0367422	1.32904e-05	NA	NA	0.222051	0.000232755	0.525138	0.00304164	0.51908	0.000926037	NA	NA
PEF1	2.6837e-07	2.49925e-05	5.14441	Adipose_Visceral_Omentum	5.82774e-06	0.000666887	-4.53254	Artery_Aorta	1.64388e-06	0.000187719	-4.7929	NA	NA	NA	1	1	1	0	3	2.66944	-4.57015	-2.09958	4.08	-2.08862	4.35527	NA	NA	0.0075977	4.8737e-06	0.0357659	4.50365e-05	0.0367422	1.32904e-05	NA	NA	0.222051	0.000232755	0.525138	0.00304164	0.522452	0.000898549	NA	NA
PEF1	2.6837e-07	2.49925e-05	5.14441	Adipose_Visceral_Omentum	5.82774e-06	0.000666887	-4.53254	Artery_Coronary	1.64388e-06	0.000208533	-4.7929	NA	NA	NA	1	1	1	0	3	2.66944	-4.57015	-2.09958	4.08	-2.08862	4.35527	NA	NA	0.0075977	4.8737e-06	0.0357659	4.50365e-05	0.0367422	1.32904e-05	NA	NA	0.222051	0.000232755	0.525138	0.00304164	0.521663	0.000961177	NA	NA
PEF1	2.6837e-07	2.49925e-05	5.14441	Adipose_Visceral_Omentum	5.82774e-06	0.000666887	-4.53254	Artery_Tibial	1.64388e-06	0.000194501	-4.7929	NA	NA	NA	1	1	1	0	3	2.66944	-4.57015	-2.09958	4.08	-2.08862	4.35527	NA	NA	0.0075977	4.8737e-06	0.0357659	4.50365e-05	0.0367422	1.32904e-05	NA	NA	0.222051	0.000232755	0.525138	0.00304164	0.532294	0.000906267	NA	NA
PEF1	2.6837e-07	2.49925e-05	5.14441	Adipose_Visceral_Omentum	5.82774e-06	0.000666887	-4.53254	Brain_Amygdala	1.64388e-06	0.000247857	4.7929	NA	NA	NA	1	1	1	0	3	2.66944	-4.57015	-2.09958	4.08	2.08862	-4.35527	NA	NA	0.0075977	4.8737e-06	0.0357659	4.50365e-05	0.0367422	1.32904e-05	NA	NA	0.222051	0.000232755	0.525138	0.00304164	0.54214	0.00119158	NA	NA
PEF1	2.6837e-07	2.49925e-05	5.14441	Adipose_Visceral_Omentum	5.82774e-06	0.000666887	-4.53254	Brain_Anterior_cingulate_cortex_BA24	1.64388e-06	0.00021243	4.7929	NA	NA	NA	1	1	1	0	3	2.66944	-4.57015	-2.09958	4.08	2.08862	-4.35527	NA	NA	0.0075977	4.8737e-06	0.0357659	4.50365e-05	0.0367422	1.32904e-05	NA	NA	0.222051	0.000232755	0.525138	0.00304164	0.535079	0.0011013	NA	NA
PEF1	2.6837e-07	2.49925e-05	5.14441	Adipose_Visceral_Omentum	5.82774e-06	0.000666887	-4.53254	Brain_Caudate_basal_ganglia	6.28497e-07	0.00010678	4.98225	NA	NA	NA	1	1	1	0	3	2.66944	-4.57015	-2.09958	4.08	2.53548	-3.94925	NA	NA	0.0075977	4.8737e-06	0.0357659	4.50365e-05	0.0112294	7.83976e-05	NA	NA	0.222051	0.000232755	0.525138	0.00304164	0.367017	0.00446671	NA	NA
PEF1	2.6837e-07	2.49925e-05	5.14441	Adipose_Visceral_Omentum	5.82774e-06	0.000666887	-4.53254	Brain_Cerebellar_Hemisphere	6.28497e-07	9.10659e-05	-4.98225	NA	NA	NA	1	1	1	0	3	2.66944	-4.57015	-2.09958	4.08	-2.47913	3.19577	NA	NA	0.0075977	4.8737e-06	0.0357659	4.50365e-05	0.0131704	0.00139459	NA	NA	0.222051	0.000232755	0.525138	0.00304164	0.372731	0.0315409	NA	NA
PEF1	2.6837e-07	2.49925e-05	5.14441	Adipose_Visceral_Omentum	5.82774e-06	0.000666887	-4.53254	Brain_Cerebellum	1.64388e-06	0.000205621	-4.7929	NA	NA	NA	1	1	1	0	3	2.66944	-4.57015	-2.09958	4.08	-2.08862	4.35527	NA	NA	0.0075977	4.8737e-06	0.0357659	4.50365e-05	0.0367422	1.32904e-05	NA	NA	0.222051	0.000232755	0.525138	0.00304164	0.534059	0.000939733	NA	NA
PEF1	2.6837e-07	2.49925e-05	5.14441	Adipose_Visceral_Omentum	5.82774e-06	0.000666887	-4.53254	Brain_Cortex	6.28497e-07	0.000103617	-4.98225	NA	NA	NA	1	1	1	0	3	2.66944	-4.57015	-2.09958	4.08	-2.52632	3.24625	NA	NA	0.0075977	4.8737e-06	0.0357659	4.50365e-05	0.0115264	0.00116938	NA	NA	0.222051	0.000232755	0.525138	0.00304164	0.360361	0.0302734	NA	NA
PEF1	2.6837e-07	2.49925e-05	5.14441	Adipose_Visceral_Omentum	5.82774e-06	0.000666887	-4.53254	Brain_Frontal_Cortex_BA9	1.64388e-06	0.000216729	-4.7929	NA	NA	NA	1	1	1	0	3	2.66944	-4.57015	-2.09958	4.08	-2.08862	4.35527	NA	NA	0.0075977	4.8737e-06	0.0357659	4.50365e-05	0.0367422	1.32904e-05	NA	NA	0.222051	0.000232755	0.525138	0.00304164	0.520965	0.00103342	NA	NA
PEF1	2.6837e-07	2.49925e-05	5.14441	Adipose_Visceral_Omentum	5.82774e-06	0.000666887	-4.53254	Brain_Hippocampus	1.64388e-06	0.000262269	-4.7929	NA	NA	NA	1	1	1	0	3	2.66944	-4.57015	-2.09958	4.08	-2.08862	4.35527	NA	NA	0.0075977	4.8737e-06	0.0357659	4.50365e-05	0.0367422	1.32904e-05	NA	NA	0.222051	0.000232755	0.525138	0.00304164	0.549583	0.00118207	NA	NA
PEF1	2.6837e-07	2.49925e-05	5.14441	Adipose_Visceral_Omentum	5.82774e-06	0.000666887	-4.53254	Brain_Hypothalamus	1.64388e-06	0.000225574	-4.7929	NA	NA	NA	1	1	1	0	3	2.66944	-4.57015	-2.09958	4.08	-2.08862	4.35527	NA	NA	0.0075977	4.8737e-06	0.0357659	4.50365e-05	0.0367422	1.32904e-05	NA	NA	0.222051	0.000232755	0.525138	0.00304164	0.543332	0.0011117	NA	NA
PEF1	2.6837e-07	2.49925e-05	5.14441	Adipose_Visceral_Omentum	5.82774e-06	0.000666887	-4.53254	Brain_Nucleus_accumbens_basal_ganglia	1.64388e-06	0.000220182	4.7929	NA	NA	NA	1	1	1	0	3	2.66944	-4.57015	-2.09958	4.08	2.08862	-4.35527	NA	NA	0.0075977	4.8737e-06	0.0357659	4.50365e-05	0.0367422	1.32904e-05	NA	NA	0.222051	0.000232755	0.525138	0.00304164	0.534749	0.00104863	NA	NA
PEF1	2.6837e-07	2.49925e-05	5.14441	Adipose_Visceral_Omentum	5.82774e-06	0.000666887	-4.53254	Brain_Putamen_basal_ganglia	1.64388e-06	0.000233046	4.7929	NA	NA	NA	1	1	1	0	3	2.66944	-4.57015	-2.09958	4.08	2.08862	-4.35527	NA	NA	0.0075977	4.8737e-06	0.0357659	4.50365e-05	0.0367422	1.32904e-05	NA	NA	0.222051	0.000232755	0.525138	0.00304164	0.548294	0.00105942	NA	NA
PEF1	2.6837e-07	2.49925e-05	5.14441	Adipose_Visceral_Omentum	5.82774e-06	0.000666887	-4.53254	Brain_Substantia_nigra	6.28497e-07	0.000111967	-4.98225	NA	NA	NA	1	1	1	0	3	2.66944	-4.57015	-2.09958	4.08	-2.50822	3.22677	NA	NA	0.0075977	4.8737e-06	0.0357659	4.50365e-05	0.0121342	0.00125195	NA	NA	0.222051	0.000232755	0.525138	0.00304164	0.385543	0.0365536	NA	NA
PEF1	2.6837e-07	2.49925e-05	5.14441	Adipose_Visceral_Omentum	5.82774e-06	0.000666887	-4.53254	Breast_Mammary_Tissue	1.64388e-06	0.000208225	-4.7929	NA	NA	NA	1	1	1	0	3	2.66944	-4.57015	-2.09958	4.08	-2.08862	4.35527	NA	NA	0.0075977	4.8737e-06	0.0357659	4.50365e-05	0.0367422	1.32904e-05	NA	NA	0.222051	0.000232755	0.525138	0.00304164	0.531356	0.000927643	NA	NA
PEF1	2.6837e-07	2.49925e-05	5.14441	Adipose_Visceral_Omentum	5.82774e-06	0.000666887	-4.53254	Cells_Cultured_fibroblasts	1.64388e-06	0.000203209	-4.7929	NA	NA	NA	1	1	1	0	3	2.66944	-4.57015	-2.09958	4.08	-2.08862	4.35527	NA	NA	0.0075977	4.8737e-06	0.0357659	4.50365e-05	0.0367422	1.32904e-05	NA	NA	0.222051	0.000232755	0.525138	0.00304164	0.526645	0.000913862	NA	NA
PEF1	2.6837e-07	2.49925e-05	5.14441	Adipose_Visceral_Omentum	5.82774e-06	0.000666887	-4.53254	Cells_EBV-transformed_lymphocytes	1.64388e-06	0.000174041	-4.7929	NA	NA	NA	1	1	1	0	3	2.66944	-4.57015	-2.09958	4.08	-2.08862	4.35527	NA	NA	0.0075977	4.8737e-06	0.0357659	4.50365e-05	0.0367422	1.32904e-05	NA	NA	0.222051	0.000232755	0.525138	0.00304164	0.526817	0.000824599	NA	NA
PEF1	2.6837e-07	2.49925e-05	5.14441	Adipose_Visceral_Omentum	5.82774e-06	0.000666887	-4.53254	Colon_Sigmoid	1.64388e-06	0.000197637	-4.7929	NA	NA	NA	1	1	1	0	3	2.66944	-4.57015	-2.09958	4.08	-2.08862	4.35527	NA	NA	0.0075977	4.8737e-06	0.0357659	4.50365e-05	0.0367422	1.32904e-05	NA	NA	0.222051	0.000232755	0.525138	0.00304164	0.538277	0.000901045	NA	NA
PEF1	2.6837e-07	2.49925e-05	5.14441	Adipose_Visceral_Omentum	5.82774e-06	0.000666887	-4.53254	Colon_Transverse	1.64388e-06	0.000210685	-4.7929	NA	NA	NA	1	1	1	0	3	2.66944	-4.57015	-2.09958	4.08	-2.08862	4.35527	NA	NA	0.0075977	4.8737e-06	0.0357659	4.50365e-05	0.0367422	1.32904e-05	NA	NA	0.222051	0.000232755	0.525138	0.00304164	0.534819	0.00100598	NA	NA
PEF1	2.6837e-07	2.49925e-05	5.14441	Adipose_Visceral_Omentum	5.82774e-06	0.000666887	-4.53254	Esophagus_Gastroesophageal_Junction	6.28497e-07	9.4723e-05	4.98225	NA	NA	NA	1	1	1	0	3	2.66944	-4.57015	-2.09958	4.08	2.90005	-4.26699	NA	NA	0.0075977	4.8737e-06	0.0357659	4.50365e-05	0.003731	1.98128e-05	NA	NA	0.222051	0.000232755	0.525138	0.00304164	0.209795	0.00127058	NA	NA
PEF1	2.6837e-07	2.49925e-05	5.14441	Adipose_Visceral_Omentum	5.82774e-06	0.000666887	-4.53254	Esophagus_Mucosa	1.64388e-06	0.000213438	4.7929	NA	NA	NA	1	1	1	0	3	2.66944	-4.57015	-2.09958	4.08	2.08862	-4.35527	NA	NA	0.0075977	4.8737e-06	0.0357659	4.50365e-05	0.0367422	1.32904e-05	NA	NA	0.222051	0.000232755	0.525138	0.00304164	0.511083	0.000928519	NA	NA
PEF1	2.6837e-07	2.49925e-05	5.14441	Adipose_Visceral_Omentum	5.82774e-06	0.000666887	-4.53254	Esophagus_Muscularis	1.64388e-06	0.000202658	-4.7929	NA	NA	NA	1	1	1	0	3	2.66944	-4.57015	-2.09958	4.08	-2.08862	4.35527	NA	NA	0.0075977	4.8737e-06	0.0357659	4.50365e-05	0.0367422	1.32904e-05	NA	NA	0.222051	0.000232755	0.525138	0.00304164	0.534	0.000882167	NA	NA
PEF1	2.6837e-07	2.49925e-05	5.14441	Adipose_Visceral_Omentum	5.82774e-06	0.000666887	-4.53254	Heart_Atrial_Appendage	1.64388e-06	0.00021999	-4.7929	NA	NA	NA	1	1	1	0	3	2.66944	-4.57015	-2.09958	4.08	-2.08862	4.35527	NA	NA	0.0075977	4.8737e-06	0.0357659	4.50365e-05	0.0367422	1.32904e-05	NA	NA	0.222051	0.000232755	0.525138	0.00304164	0.516885	0.00101014	NA	NA
PEF1	2.6837e-07	2.49925e-05	5.14441	Adipose_Visceral_Omentum	5.82774e-06	0.000666887	-4.53254	Heart_Left_Ventricle	1.64388e-06	0.000240309	-4.7929	NA	NA	NA	1	1	1	0	3	2.66944	-4.57015	-2.09958	4.08	-2.08862	4.35527	NA	NA	0.0075977	4.8737e-06	0.0357659	4.50365e-05	0.0367422	1.32904e-05	NA	NA	0.222051	0.000232755	0.525138	0.00304164	0.521383	0.00100946	NA	NA
PEF1	2.6837e-07	2.49925e-05	5.14441	Adipose_Visceral_Omentum	5.82774e-06	0.000666887	-4.53254	Kidney_Cortex	1.64388e-06	0.000226777	-4.7929	NA	NA	NA	1	1	1	0	3	2.66944	-4.57015	-2.09958	4.08	-2.08862	4.35527	NA	NA	0.0075977	4.8737e-06	0.0357659	4.50365e-05	0.0367422	1.32904e-05	NA	NA	0.222051	0.000232755	0.525138	0.00304164	0.524533	0.00115842	NA	NA
PEF1	2.6837e-07	2.49925e-05	5.14441	Adipose_Visceral_Omentum	5.82774e-06	0.000666887	-4.53254	Liver	1.64388e-06	0.000240443	4.7929	NA	NA	NA	1	1	1	0	3	2.66944	-4.57015	-2.09958	4.08	2.08862	-4.35527	NA	NA	0.0075977	4.8737e-06	0.0357659	4.50365e-05	0.0367422	1.32904e-05	NA	NA	0.222051	0.000232755	0.525138	0.00304164	0.524383	0.000989465	NA	NA
PEF1	2.6837e-07	2.49925e-05	5.14441	Adipose_Visceral_Omentum	5.82774e-06	0.000666887	-4.53254	Lung	1.64388e-06	0.000195802	-4.7929	NA	NA	NA	1	1	1	0	3	2.66944	-4.57015	-2.09958	4.08	-2.08862	4.35527	NA	NA	0.0075977	4.8737e-06	0.0357659	4.50365e-05	0.0367422	1.32904e-05	NA	NA	0.222051	0.000232755	0.525138	0.00304164	0.511205	0.000920719	NA	NA
PEF1	2.6837e-07	2.49925e-05	5.14441	Adipose_Visceral_Omentum	5.82774e-06	0.000666887	-4.53254	Minor_Salivary_Gland	6.28497e-07	9.17724e-05	4.98225	NA	NA	NA	1	1	1	0	3	2.66944	-4.57015	-2.09958	4.08	2.88424	-4.25174	NA	NA	0.0075977	4.8737e-06	0.0357659	4.50365e-05	0.00392364	2.1212e-05	NA	NA	0.222051	0.000232755	0.525138	0.00304164	0.200119	0.00137681	NA	NA
PEF1	2.6837e-07	2.49925e-05	5.14441	Adipose_Visceral_Omentum	5.82774e-06	0.000666887	-4.53254	Muscle_Skeletal	1.64388e-06	0.000212133	-4.7929	NA	NA	NA	1	1	1	0	3	2.66944	-4.57015	-2.09958	4.08	-2.08862	4.35527	NA	NA	0.0075977	4.8737e-06	0.0357659	4.50365e-05	0.0367422	1.32904e-05	NA	NA	0.222051	0.000232755	0.525138	0.00304164	0.520004	0.000928277	NA	NA
PEF1	2.6837e-07	2.49925e-05	5.14441	Adipose_Visceral_Omentum	5.82774e-06	0.000666887	-4.53254	Nerve_Tibial	1.64388e-06	0.000207178	-4.7929	NA	NA	NA	1	1	1	0	3	2.66944	-4.57015	-2.09958	4.08	-2.08862	4.35527	NA	NA	0.0075977	4.8737e-06	0.0357659	4.50365e-05	0.0367422	1.32904e-05	NA	NA	0.222051	0.000232755	0.525138	0.00304164	0.537028	0.000959735	NA	NA
PEF1	2.6837e-07	2.49925e-05	5.14441	Adipose_Visceral_Omentum	5.82774e-06	0.000666887	-4.53254	Ovary	1.64388e-06	0.000209429	-4.7929	NA	NA	NA	1	1	1	0	3	2.66944	-4.57015	-2.09958	4.08	-2.08862	4.35527	NA	NA	0.0075977	4.8737e-06	0.0357659	4.50365e-05	0.0367422	1.32904e-05	NA	NA	0.222051	0.000232755	0.525138	0.00304164	0.523192	0.000939276	NA	NA
PEF1	2.6837e-07	2.49925e-05	5.14441	Adipose_Visceral_Omentum	5.82774e-06	0.000666887	-4.53254	Pancreas	1.64388e-06	0.000229159	-4.7929	NA	NA	NA	1	1	1	0	3	2.66944	-4.57015	-2.09958	4.08	-2.08862	4.35527	NA	NA	0.0075977	4.8737e-06	0.0357659	4.50365e-05	0.0367422	1.32904e-05	NA	NA	0.222051	0.000232755	0.525138	0.00304164	0.50372	0.000973319	NA	NA
PEF1	2.6837e-07	2.49925e-05	5.14441	Adipose_Visceral_Omentum	5.82774e-06	0.000666887	-4.53254	Pituitary	1.64388e-06	0.000219371	-4.7929	NA	NA	NA	1	1	1	0	3	2.66944	-4.57015	-2.09958	4.08	-2.08862	4.35527	NA	NA	0.0075977	4.8737e-06	0.0357659	4.50365e-05	0.0367422	1.32904e-05	NA	NA	0.222051	0.000232755	0.525138	0.00304164	0.552342	0.000973514	NA	NA
PEF1	2.6837e-07	2.49925e-05	5.14441	Adipose_Visceral_Omentum	5.82774e-06	0.000666887	-4.53254	Prostate	1.64388e-06	0.000199186	-4.7929	NA	NA	NA	1	1	1	0	3	2.66944	-4.57015	-2.09958	4.08	-2.08862	4.35527	NA	NA	0.0075977	4.8737e-06	0.0357659	4.50365e-05	0.0367422	1.32904e-05	NA	NA	0.222051	0.000232755	0.525138	0.00304164	0.532599	0.000947295	NA	NA
PEF1	2.6837e-07	2.49925e-05	5.14441	Adipose_Visceral_Omentum	5.82774e-06	0.000666887	-4.53254	Skin_Not_Sun_Exposed_Suprapubic	6.28497e-07	0.000103927	4.98225	NA	NA	NA	1	1	1	0	3	2.66944	-4.57015	-2.09958	4.08	2.71115	-4.11545	NA	NA	0.0075977	4.8737e-06	0.0357659	4.50365e-05	0.00670511	3.86427e-05	NA	NA	0.222051	0.000232755	0.525138	0.00304164	0.26276	0.00229481	NA	NA
PEF1	2.6837e-07	2.49925e-05	5.14441	Adipose_Visceral_Omentum	5.82774e-06	0.000666887	-4.53254	Skin_Sun_Exposed_Lower_leg	1.64388e-06	0.000210565	-4.7929	NA	NA	NA	1	1	1	0	3	2.66944	-4.57015	-2.09958	4.08	-2.08862	4.35527	NA	NA	0.0075977	4.8737e-06	0.0357659	4.50365e-05	0.0367422	1.32904e-05	NA	NA	0.222051	0.000232755	0.525138	0.00304164	0.527961	0.000918889	NA	NA
PEF1	2.6837e-07	2.49925e-05	5.14441	Adipose_Visceral_Omentum	5.82774e-06	0.000666887	-4.53254	Small_Intestine_Terminal_Ileum	6.28497e-07	9.24542e-05	4.98225	NA	NA	NA	1	1	1	0	3	2.66944	-4.57015	-2.09958	4.08	2.87691	-4.23528	NA	NA	0.0075977	4.8737e-06	0.0357659	4.50365e-05	0.00401585	2.28271e-05	NA	NA	0.222051	0.000232755	0.525138	0.00304164	0.21687	0.00147346	NA	NA
PEF1	2.6837e-07	2.49925e-05	5.14441	Adipose_Visceral_Omentum	5.82774e-06	0.000666887	-4.53254	Spleen	1.64388e-06	0.000201246	-4.7929	NA	NA	NA	1	1	1	0	3	2.66944	-4.57015	-2.09958	4.08	-2.08862	4.35527	NA	NA	0.0075977	4.8737e-06	0.0357659	4.50365e-05	0.0367422	1.32904e-05	NA	NA	0.222051	0.000232755	0.525138	0.00304164	0.511187	0.000876437	NA	NA
PEF1	2.6837e-07	2.49925e-05	5.14441	Adipose_Visceral_Omentum	5.82774e-06	0.000666887	-4.53254	Stomach	1.64388e-06	0.00021654	-4.7929	NA	NA	NA	1	1	1	0	3	2.66944	-4.57015	-2.09958	4.08	-2.08862	4.35527	NA	NA	0.0075977	4.8737e-06	0.0357659	4.50365e-05	0.0367422	1.32904e-05	NA	NA	0.222051	0.000232755	0.525138	0.00304164	0.526188	0.00100925	NA	NA
PEF1	2.6837e-07	2.49925e-05	5.14441	Adipose_Visceral_Omentum	5.82774e-06	0.000666887	-4.53254	Testis	6.28497e-07	0.000108288	4.98225	NA	NA	NA	1	1	1	0	3	2.66944	-4.57015	-2.09958	4.08	2.86113	-4.24251	NA	NA	0.0075977	4.8737e-06	0.0357659	4.50365e-05	0.00422128	2.21035e-05	NA	NA	0.222051	0.000232755	0.525138	0.00304164	0.260148	0.00165652	NA	NA
PEF1	2.6837e-07	2.49925e-05	5.14441	Adipose_Visceral_Omentum	5.82774e-06	0.000666887	-4.53254	Thyroid	1.64388e-06	0.000199704	-4.7929	NA	NA	NA	1	1	1	0	3	2.66944	-4.57015	-2.09958	4.08	-2.08862	4.35527	NA	NA	0.0075977	4.8737e-06	0.0357659	4.50365e-05	0.0367422	1.32904e-05	NA	NA	0.222051	0.000232755	0.525138	0.00304164	0.521735	0.000902423	NA	NA
PEF1	2.6837e-07	2.49925e-05	5.14441	Adipose_Visceral_Omentum	5.82774e-06	0.000666887	-4.53254	Uterus	1.64388e-06	0.000218184	-4.7929	NA	NA	NA	1	1	1	0	3	2.66944	-4.57015	-2.09958	4.08	-2.08862	4.35527	NA	NA	0.0075977	4.8737e-06	0.0357659	4.50365e-05	0.0367422	1.32904e-05	NA	NA	0.222051	0.000232755	0.525138	0.00304164	0.527136	0.000931705	NA	NA
PEF1	2.6837e-07	2.49925e-05	5.14441	Adipose_Visceral_Omentum	5.82774e-06	0.000666887	-4.53254	Vagina	6.28497e-07	9.82594e-05	4.98225	NA	NA	NA	1	1	1	0	3	2.66944	-4.57015	-2.09958	4.08	2.91849	-4.2775	NA	NA	0.0075977	4.8737e-06	0.0357659	4.50365e-05	0.00351732	1.89002e-05	NA	NA	0.222051	0.000232755	0.525138	0.00304164	0.20682	0.00128305	NA	NA
PEF1	2.6837e-07	2.49925e-05	5.14441	Adipose_Visceral_Omentum	5.82774e-06	0.000666887	-4.53254	Whole_Blood	4.95087e-07	6.76988e-05	5.02821	NA	NA	NA	1	1	1	0	3	2.66944	-4.57015	-2.09958	4.08	2.69686	-4.40968	NA	NA	0.0075977	4.8737e-06	0.0357659	4.50365e-05	0.00699967	1.03526e-05	NA	NA	0.222051	0.000232755	0.525138	0.00304164	0.274348	0.000682738	NA	NA
PEF1	2.6837e-07	2.49925e-05	5.14441	Adipose_Visceral_Omentum	5.82774e-06	0.000666887	-4.53254	smultixcan	1.64388e-06	0.000192116	-4.7929	NA	NA	NA	1	1	1	0	3	2.66944	-4.57015	-2.09958	4.08	-2.08862	4.35527	NA	NA	0.0075977	4.8737e-06	0.0357659	4.50365e-05	0.0367422	1.32904e-05	NA	NA	0.222051	0.000232755	0.525138	0.00304164	0.508151	0.00091117	NA	NA
PEF1	2.6837e-07	2.49925e-05	5.14441	Adrenal_Gland	5.82774e-06	0.00067121	-4.53254	Adipose_Subcutaneous	1.64388e-06	0.000216221	-4.7929	NA	NA	NA	1	1	1	0	3	2.66944	-4.57015	-2.09958	4.08	-2.08862	4.35527	NA	NA	0.0075977	4.8737e-06	0.0357659	4.50365e-05	0.0367422	1.32904e-05	NA	NA	0.222051	0.000232755	0.527602	0.00317493	0.516303	0.000950249	NA	NA
PEF1	2.6837e-07	2.49925e-05	5.14441	Adrenal_Gland	5.82774e-06	0.00067121	-4.53254	Adipose_Visceral_Omentum	1.64388e-06	0.000207066	-4.7929	NA	NA	NA	1	1	1	0	3	2.66944	-4.57015	-2.09958	4.08	-2.08862	4.35527	NA	NA	0.0075977	4.8737e-06	0.0357659	4.50365e-05	0.0367422	1.32904e-05	NA	NA	0.222051	0.000232755	0.527602	0.00317493	0.529133	0.000921411	NA	NA
PEF1	2.6837e-07	2.49925e-05	5.14441	Adrenal_Gland	5.82774e-06	0.00067121	-4.53254	Adrenal_Gland	1.64388e-06	0.000213508	-4.7929	NA	NA	NA	1	1	1	0	3	2.66944	-4.57015	-2.09958	4.08	-2.08862	4.35527	NA	NA	0.0075977	4.8737e-06	0.0357659	4.50365e-05	0.0367422	1.32904e-05	NA	NA	0.222051	0.000232755	0.527602	0.00317493	0.51908	0.000926037	NA	NA
PEF1	2.6837e-07	2.49925e-05	5.14441	Adrenal_Gland	5.82774e-06	0.00067121	-4.53254	Artery_Aorta	1.64388e-06	0.000187719	-4.7929	NA	NA	NA	1	1	1	0	3	2.66944	-4.57015	-2.09958	4.08	-2.08862	4.35527	NA	NA	0.0075977	4.8737e-06	0.0357659	4.50365e-05	0.0367422	1.32904e-05	NA	NA	0.222051	0.000232755	0.527602	0.00317493	0.522452	0.000898549	NA	NA
PEF1	2.6837e-07	2.49925e-05	5.14441	Adrenal_Gland	5.82774e-06	0.00067121	-4.53254	Artery_Coronary	1.64388e-06	0.000208533	-4.7929	NA	NA	NA	1	1	1	0	3	2.66944	-4.57015	-2.09958	4.08	-2.08862	4.35527	NA	NA	0.0075977	4.8737e-06	0.0357659	4.50365e-05	0.0367422	1.32904e-05	NA	NA	0.222051	0.000232755	0.527602	0.00317493	0.521663	0.000961177	NA	NA
PEF1	2.6837e-07	2.49925e-05	5.14441	Adrenal_Gland	5.82774e-06	0.00067121	-4.53254	Artery_Tibial	1.64388e-06	0.000194501	-4.7929	NA	NA	NA	1	1	1	0	3	2.66944	-4.57015	-2.09958	4.08	-2.08862	4.35527	NA	NA	0.0075977	4.8737e-06	0.0357659	4.50365e-05	0.0367422	1.32904e-05	NA	NA	0.222051	0.000232755	0.527602	0.00317493	0.532294	0.000906267	NA	NA
PEF1	2.6837e-07	2.49925e-05	5.14441	Adrenal_Gland	5.82774e-06	0.00067121	-4.53254	Brain_Amygdala	1.64388e-06	0.000247857	4.7929	NA	NA	NA	1	1	1	0	3	2.66944	-4.57015	-2.09958	4.08	2.08862	-4.35527	NA	NA	0.0075977	4.8737e-06	0.0357659	4.50365e-05	0.0367422	1.32904e-05	NA	NA	0.222051	0.000232755	0.527602	0.00317493	0.54214	0.00119158	NA	NA
PEF1	2.6837e-07	2.49925e-05	5.14441	Adrenal_Gland	5.82774e-06	0.00067121	-4.53254	Brain_Anterior_cingulate_cortex_BA24	1.64388e-06	0.00021243	4.7929	NA	NA	NA	1	1	1	0	3	2.66944	-4.57015	-2.09958	4.08	2.08862	-4.35527	NA	NA	0.0075977	4.8737e-06	0.0357659	4.50365e-05	0.0367422	1.32904e-05	NA	NA	0.222051	0.000232755	0.527602	0.00317493	0.535079	0.0011013	NA	NA
PEF1	2.6837e-07	2.49925e-05	5.14441	Adrenal_Gland	5.82774e-06	0.00067121	-4.53254	Brain_Caudate_basal_ganglia	6.28497e-07	0.00010678	4.98225	NA	NA	NA	1	1	1	0	3	2.66944	-4.57015	-2.09958	4.08	2.53548	-3.94925	NA	NA	0.0075977	4.8737e-06	0.0357659	4.50365e-05	0.0112294	7.83976e-05	NA	NA	0.222051	0.000232755	0.527602	0.00317493	0.367017	0.00446671	NA	NA
PEF1	2.6837e-07	2.49925e-05	5.14441	Adrenal_Gland	5.82774e-06	0.00067121	-4.53254	Brain_Cerebellar_Hemisphere	6.28497e-07	9.10659e-05	-4.98225	NA	NA	NA	1	1	1	0	3	2.66944	-4.57015	-2.09958	4.08	-2.47913	3.19577	NA	NA	0.0075977	4.8737e-06	0.0357659	4.50365e-05	0.0131704	0.00139459	NA	NA	0.222051	0.000232755	0.527602	0.00317493	0.372731	0.0315409	NA	NA
PEF1	2.6837e-07	2.49925e-05	5.14441	Adrenal_Gland	5.82774e-06	0.00067121	-4.53254	Brain_Cerebellum	1.64388e-06	0.000205621	-4.7929	NA	NA	NA	1	1	1	0	3	2.66944	-4.57015	-2.09958	4.08	-2.08862	4.35527	NA	NA	0.0075977	4.8737e-06	0.0357659	4.50365e-05	0.0367422	1.32904e-05	NA	NA	0.222051	0.000232755	0.527602	0.00317493	0.534059	0.000939733	NA	NA
PEF1	2.6837e-07	2.49925e-05	5.14441	Adrenal_Gland	5.82774e-06	0.00067121	-4.53254	Brain_Cortex	6.28497e-07	0.000103617	-4.98225	NA	NA	NA	1	1	1	0	3	2.66944	-4.57015	-2.09958	4.08	-2.52632	3.24625	NA	NA	0.0075977	4.8737e-06	0.0357659	4.50365e-05	0.0115264	0.00116938	NA	NA	0.222051	0.000232755	0.527602	0.00317493	0.360361	0.0302734	NA	NA
PEF1	2.6837e-07	2.49925e-05	5.14441	Adrenal_Gland	5.82774e-06	0.00067121	-4.53254	Brain_Frontal_Cortex_BA9	1.64388e-06	0.000216729	-4.7929	NA	NA	NA	1	1	1	0	3	2.66944	-4.57015	-2.09958	4.08	-2.08862	4.35527	NA	NA	0.0075977	4.8737e-06	0.0357659	4.50365e-05	0.0367422	1.32904e-05	NA	NA	0.222051	0.000232755	0.527602	0.00317493	0.520965	0.00103342	NA	NA
PEF1	2.6837e-07	2.49925e-05	5.14441	Adrenal_Gland	5.82774e-06	0.00067121	-4.53254	Brain_Hippocampus	1.64388e-06	0.000262269	-4.7929	NA	NA	NA	1	1	1	0	3	2.66944	-4.57015	-2.09958	4.08	-2.08862	4.35527	NA	NA	0.0075977	4.8737e-06	0.0357659	4.50365e-05	0.0367422	1.32904e-05	NA	NA	0.222051	0.000232755	0.527602	0.00317493	0.549583	0.00118207	NA	NA
PEF1	2.6837e-07	2.49925e-05	5.14441	Adrenal_Gland	5.82774e-06	0.00067121	-4.53254	Brain_Hypothalamus	1.64388e-06	0.000225574	-4.7929	NA	NA	NA	1	1	1	0	3	2.66944	-4.57015	-2.09958	4.08	-2.08862	4.35527	NA	NA	0.0075977	4.8737e-06	0.0357659	4.50365e-05	0.0367422	1.32904e-05	NA	NA	0.222051	0.000232755	0.527602	0.00317493	0.543332	0.0011117	NA	NA
PEF1	2.6837e-07	2.49925e-05	5.14441	Adrenal_Gland	5.82774e-06	0.00067121	-4.53254	Brain_Nucleus_accumbens_basal_ganglia	1.64388e-06	0.000220182	4.7929	NA	NA	NA	1	1	1	0	3	2.66944	-4.57015	-2.09958	4.08	2.08862	-4.35527	NA	NA	0.0075977	4.8737e-06	0.0357659	4.50365e-05	0.0367422	1.32904e-05	NA	NA	0.222051	0.000232755	0.527602	0.00317493	0.534749	0.00104863	NA	NA
PEF1	2.6837e-07	2.49925e-05	5.14441	Adrenal_Gland	5.82774e-06	0.00067121	-4.53254	Brain_Putamen_basal_ganglia	1.64388e-06	0.000233046	4.7929	NA	NA	NA	1	1	1	0	3	2.66944	-4.57015	-2.09958	4.08	2.08862	-4.35527	NA	NA	0.0075977	4.8737e-06	0.0357659	4.50365e-05	0.0367422	1.32904e-05	NA	NA	0.222051	0.000232755	0.527602	0.00317493	0.548294	0.00105942	NA	NA
PEF1	2.6837e-07	2.49925e-05	5.14441	Adrenal_Gland	5.82774e-06	0.00067121	-4.53254	Brain_Substantia_nigra	6.28497e-07	0.000111967	-4.98225	NA	NA	NA	1	1	1	0	3	2.66944	-4.57015	-2.09958	4.08	-2.50822	3.22677	NA	NA	0.0075977	4.8737e-06	0.0357659	4.50365e-05	0.0121342	0.00125195	NA	NA	0.222051	0.000232755	0.527602	0.00317493	0.385543	0.0365536	NA	NA
PEF1	2.6837e-07	2.49925e-05	5.14441	Adrenal_Gland	5.82774e-06	0.00067121	-4.53254	Breast_Mammary_Tissue	1.64388e-06	0.000208225	-4.7929	NA	NA	NA	1	1	1	0	3	2.66944	-4.57015	-2.09958	4.08	-2.08862	4.35527	NA	NA	0.0075977	4.8737e-06	0.0357659	4.50365e-05	0.0367422	1.32904e-05	NA	NA	0.222051	0.000232755	0.527602	0.00317493	0.531356	0.000927643	NA	NA
PEF1	2.6837e-07	2.49925e-05	5.14441	Adrenal_Gland	5.82774e-06	0.00067121	-4.53254	Cells_Cultured_fibroblasts	1.64388e-06	0.000203209	-4.7929	NA	NA	NA	1	1	1	0	3	2.66944	-4.57015	-2.09958	4.08	-2.08862	4.35527	NA	NA	0.0075977	4.8737e-06	0.0357659	4.50365e-05	0.0367422	1.32904e-05	NA	NA	0.222051	0.000232755	0.527602	0.00317493	0.526645	0.000913862	NA	NA
PEF1	2.6837e-07	2.49925e-05	5.14441	Adrenal_Gland	5.82774e-06	0.00067121	-4.53254	Cells_EBV-transformed_lymphocytes	1.64388e-06	0.000174041	-4.7929	NA	NA	NA	1	1	1	0	3	2.66944	-4.57015	-2.09958	4.08	-2.08862	4.35527	NA	NA	0.0075977	4.8737e-06	0.0357659	4.50365e-05	0.0367422	1.32904e-05	NA	NA	0.222051	0.000232755	0.527602	0.00317493	0.526817	0.000824599	NA	NA
PEF1	2.6837e-07	2.49925e-05	5.14441	Adrenal_Gland	5.82774e-06	0.00067121	-4.53254	Colon_Sigmoid	1.64388e-06	0.000197637	-4.7929	NA	NA	NA	1	1	1	0	3	2.66944	-4.57015	-2.09958	4.08	-2.08862	4.35527	NA	NA	0.0075977	4.8737e-06	0.0357659	4.50365e-05	0.0367422	1.32904e-05	NA	NA	0.222051	0.000232755	0.527602	0.00317493	0.538277	0.000901045	NA	NA
PEF1	2.6837e-07	2.49925e-05	5.14441	Adrenal_Gland	5.82774e-06	0.00067121	-4.53254	Colon_Transverse	1.64388e-06	0.000210685	-4.7929	NA	NA	NA	1	1	1	0	3	2.66944	-4.57015	-2.09958	4.08	-2.08862	4.35527	NA	NA	0.0075977	4.8737e-06	0.0357659	4.50365e-05	0.0367422	1.32904e-05	NA	NA	0.222051	0.000232755	0.527602	0.00317493	0.534819	0.00100598	NA	NA
PEF1	2.6837e-07	2.49925e-05	5.14441	Adrenal_Gland	5.82774e-06	0.00067121	-4.53254	Esophagus_Gastroesophageal_Junction	6.28497e-07	9.4723e-05	4.98225	NA	NA	NA	1	1	1	0	3	2.66944	-4.57015	-2.09958	4.08	2.90005	-4.26699	NA	NA	0.0075977	4.8737e-06	0.0357659	4.50365e-05	0.003731	1.98128e-05	NA	NA	0.222051	0.000232755	0.527602	0.00317493	0.209795	0.00127058	NA	NA
PEF1	2.6837e-07	2.49925e-05	5.14441	Adrenal_Gland	5.82774e-06	0.00067121	-4.53254	Esophagus_Mucosa	1.64388e-06	0.000213438	4.7929	NA	NA	NA	1	1	1	0	3	2.66944	-4.57015	-2.09958	4.08	2.08862	-4.35527	NA	NA	0.0075977	4.8737e-06	0.0357659	4.50365e-05	0.0367422	1.32904e-05	NA	NA	0.222051	0.000232755	0.527602	0.00317493	0.511083	0.000928519	NA	NA
PEF1	2.6837e-07	2.49925e-05	5.14441	Adrenal_Gland	5.82774e-06	0.00067121	-4.53254	Esophagus_Muscularis	1.64388e-06	0.000202658	-4.7929	NA	NA	NA	1	1	1	0	3	2.66944	-4.57015	-2.09958	4.08	-2.08862	4.35527	NA	NA	0.0075977	4.8737e-06	0.0357659	4.50365e-05	0.0367422	1.32904e-05	NA	NA	0.222051	0.000232755	0.527602	0.00317493	0.534	0.000882167	NA	NA
PEF1	2.6837e-07	2.49925e-05	5.14441	Adrenal_Gland	5.82774e-06	0.00067121	-4.53254	Heart_Atrial_Appendage	1.64388e-06	0.00021999	-4.7929	NA	NA	NA	1	1	1	0	3	2.66944	-4.57015	-2.09958	4.08	-2.08862	4.35527	NA	NA	0.0075977	4.8737e-06	0.0357659	4.50365e-05	0.0367422	1.32904e-05	NA	NA	0.222051	0.000232755	0.527602	0.00317493	0.516885	0.00101014	NA	NA
PEF1	2.6837e-07	2.49925e-05	5.14441	Adrenal_Gland	5.82774e-06	0.00067121	-4.53254	Heart_Left_Ventricle	1.64388e-06	0.000240309	-4.7929	NA	NA	NA	1	1	1	0	3	2.66944	-4.57015	-2.09958	4.08	-2.08862	4.35527	NA	NA	0.0075977	4.8737e-06	0.0357659	4.50365e-05	0.0367422	1.32904e-05	NA	NA	0.222051	0.000232755	0.527602	0.00317493	0.521383	0.00100946	NA	NA
PEF1	2.6837e-07	2.49925e-05	5.14441	Adrenal_Gland	5.82774e-06	0.00067121	-4.53254	Kidney_Cortex	1.64388e-06	0.000226777	-4.7929	NA	NA	NA	1	1	1	0	3	2.66944	-4.57015	-2.09958	4.08	-2.08862	4.35527	NA	NA	0.0075977	4.8737e-06	0.0357659	4.50365e-05	0.0367422	1.32904e-05	NA	NA	0.222051	0.000232755	0.527602	0.00317493	0.524533	0.00115842	NA	NA
PEF1	2.6837e-07	2.49925e-05	5.14441	Adrenal_Gland	5.82774e-06	0.00067121	-4.53254	Liver	1.64388e-06	0.000240443	4.7929	NA	NA	NA	1	1	1	0	3	2.66944	-4.57015	-2.09958	4.08	2.08862	-4.35527	NA	NA	0.0075977	4.8737e-06	0.0357659	4.50365e-05	0.0367422	1.32904e-05	NA	NA	0.222051	0.000232755	0.527602	0.00317493	0.524383	0.000989465	NA	NA
PEF1	2.6837e-07	2.49925e-05	5.14441	Adrenal_Gland	5.82774e-06	0.00067121	-4.53254	Lung	1.64388e-06	0.000195802	-4.7929	NA	NA	NA	1	1	1	0	3	2.66944	-4.57015	-2.09958	4.08	-2.08862	4.35527	NA	NA	0.0075977	4.8737e-06	0.0357659	4.50365e-05	0.0367422	1.32904e-05	NA	NA	0.222051	0.000232755	0.527602	0.00317493	0.511205	0.000920719	NA	NA
PEF1	2.6837e-07	2.49925e-05	5.14441	Adrenal_Gland	5.82774e-06	0.00067121	-4.53254	Minor_Salivary_Gland	6.28497e-07	9.17724e-05	4.98225	NA	NA	NA	1	1	1	0	3	2.66944	-4.57015	-2.09958	4.08	2.88424	-4.25174	NA	NA	0.0075977	4.8737e-06	0.0357659	4.50365e-05	0.00392364	2.1212e-05	NA	NA	0.222051	0.000232755	0.527602	0.00317493	0.200119	0.00137681	NA	NA
PEF1	2.6837e-07	2.49925e-05	5.14441	Adrenal_Gland	5.82774e-06	0.00067121	-4.53254	Muscle_Skeletal	1.64388e-06	0.000212133	-4.7929	NA	NA	NA	1	1	1	0	3	2.66944	-4.57015	-2.09958	4.08	-2.08862	4.35527	NA	NA	0.0075977	4.8737e-06	0.0357659	4.50365e-05	0.0367422	1.32904e-05	NA	NA	0.222051	0.000232755	0.527602	0.00317493	0.520004	0.000928277	NA	NA
PEF1	2.6837e-07	2.49925e-05	5.14441	Adrenal_Gland	5.82774e-06	0.00067121	-4.53254	Nerve_Tibial	1.64388e-06	0.000207178	-4.7929	NA	NA	NA	1	1	1	0	3	2.66944	-4.57015	-2.09958	4.08	-2.08862	4.35527	NA	NA	0.0075977	4.8737e-06	0.0357659	4.50365e-05	0.0367422	1.32904e-05	NA	NA	0.222051	0.000232755	0.527602	0.00317493	0.537028	0.000959735	NA	NA
PEF1	2.6837e-07	2.49925e-05	5.14441	Adrenal_Gland	5.82774e-06	0.00067121	-4.53254	Ovary	1.64388e-06	0.000209429	-4.7929	NA	NA	NA	1	1	1	0	3	2.66944	-4.57015	-2.09958	4.08	-2.08862	4.35527	NA	NA	0.0075977	4.8737e-06	0.0357659	4.50365e-05	0.0367422	1.32904e-05	NA	NA	0.222051	0.000232755	0.527602	0.00317493	0.523192	0.000939276	NA	NA
PEF1	2.6837e-07	2.49925e-05	5.14441	Adrenal_Gland	5.82774e-06	0.00067121	-4.53254	Pancreas	1.64388e-06	0.000229159	-4.7929	NA	NA	NA	1	1	1	0	3	2.66944	-4.57015	-2.09958	4.08	-2.08862	4.35527	NA	NA	0.0075977	4.8737e-06	0.0357659	4.50365e-05	0.0367422	1.32904e-05	NA	NA	0.222051	0.000232755	0.527602	0.00317493	0.50372	0.000973319	NA	NA
PEF1	2.6837e-07	2.49925e-05	5.14441	Adrenal_Gland	5.82774e-06	0.00067121	-4.53254	Pituitary	1.64388e-06	0.000219371	-4.7929	NA	NA	NA	1	1	1	0	3	2.66944	-4.57015	-2.09958	4.08	-2.08862	4.35527	NA	NA	0.0075977	4.8737e-06	0.0357659	4.50365e-05	0.0367422	1.32904e-05	NA	NA	0.222051	0.000232755	0.527602	0.00317493	0.552342	0.000973514	NA	NA
PEF1	2.6837e-07	2.49925e-05	5.14441	Adrenal_Gland	5.82774e-06	0.00067121	-4.53254	Prostate	1.64388e-06	0.000199186	-4.7929	NA	NA	NA	1	1	1	0	3	2.66944	-4.57015	-2.09958	4.08	-2.08862	4.35527	NA	NA	0.0075977	4.8737e-06	0.0357659	4.50365e-05	0.0367422	1.32904e-05	NA	NA	0.222051	0.000232755	0.527602	0.00317493	0.532599	0.000947295	NA	NA
PEF1	2.6837e-07	2.49925e-05	5.14441	Adrenal_Gland	5.82774e-06	0.00067121	-4.53254	Skin_Not_Sun_Exposed_Suprapubic	6.28497e-07	0.000103927	4.98225	NA	NA	NA	1	1	1	0	3	2.66944	-4.57015	-2.09958	4.08	2.71115	-4.11545	NA	NA	0.0075977	4.8737e-06	0.0357659	4.50365e-05	0.00670511	3.86427e-05	NA	NA	0.222051	0.000232755	0.527602	0.00317493	0.26276	0.00229481	NA	NA
PEF1	2.6837e-07	2.49925e-05	5.14441	Adrenal_Gland	5.82774e-06	0.00067121	-4.53254	Skin_Sun_Exposed_Lower_leg	1.64388e-06	0.000210565	-4.7929	NA	NA	NA	1	1	1	0	3	2.66944	-4.57015	-2.09958	4.08	-2.08862	4.35527	NA	NA	0.0075977	4.8737e-06	0.0357659	4.50365e-05	0.0367422	1.32904e-05	NA	NA	0.222051	0.000232755	0.527602	0.00317493	0.527961	0.000918889	NA	NA
PEF1	2.6837e-07	2.49925e-05	5.14441	Adrenal_Gland	5.82774e-06	0.00067121	-4.53254	Small_Intestine_Terminal_Ileum	6.28497e-07	9.24542e-05	4.98225	NA	NA	NA	1	1	1	0	3	2.66944	-4.57015	-2.09958	4.08	2.87691	-4.23528	NA	NA	0.0075977	4.8737e-06	0.0357659	4.50365e-05	0.00401585	2.28271e-05	NA	NA	0.222051	0.000232755	0.527602	0.00317493	0.21687	0.00147346	NA	NA
PEF1	2.6837e-07	2.49925e-05	5.14441	Adrenal_Gland	5.82774e-06	0.00067121	-4.53254	Spleen	1.64388e-06	0.000201246	-4.7929	NA	NA	NA	1	1	1	0	3	2.66944	-4.57015	-2.09958	4.08	-2.08862	4.35527	NA	NA	0.0075977	4.8737e-06	0.0357659	4.50365e-05	0.0367422	1.32904e-05	NA	NA	0.222051	0.000232755	0.527602	0.00317493	0.511187	0.000876437	NA	NA
PEF1	2.6837e-07	2.49925e-05	5.14441	Adrenal_Gland	5.82774e-06	0.00067121	-4.53254	Stomach	1.64388e-06	0.00021654	-4.7929	NA	NA	NA	1	1	1	0	3	2.66944	-4.57015	-2.09958	4.08	-2.08862	4.35527	NA	NA	0.0075977	4.8737e-06	0.0357659	4.50365e-05	0.0367422	1.32904e-05	NA	NA	0.222051	0.000232755	0.527602	0.00317493	0.526188	0.00100925	NA	NA
PEF1	2.6837e-07	2.49925e-05	5.14441	Adrenal_Gland	5.82774e-06	0.00067121	-4.53254	Testis	6.28497e-07	0.000108288	4.98225	NA	NA	NA	1	1	1	0	3	2.66944	-4.57015	-2.09958	4.08	2.86113	-4.24251	NA	NA	0.0075977	4.8737e-06	0.0357659	4.50365e-05	0.00422128	2.21035e-05	NA	NA	0.222051	0.000232755	0.527602	0.00317493	0.260148	0.00165652	NA	NA
PEF1	2.6837e-07	2.49925e-05	5.14441	Adrenal_Gland	5.82774e-06	0.00067121	-4.53254	Thyroid	1.64388e-06	0.000199704	-4.7929	NA	NA	NA	1	1	1	0	3	2.66944	-4.57015	-2.09958	4.08	-2.08862	4.35527	NA	NA	0.0075977	4.8737e-06	0.0357659	4.50365e-05	0.0367422	1.32904e-05	NA	NA	0.222051	0.000232755	0.527602	0.00317493	0.521735	0.000902423	NA	NA
PEF1	2.6837e-07	2.49925e-05	5.14441	Adrenal_Gland	5.82774e-06	0.00067121	-4.53254	Uterus	1.64388e-06	0.000218184	-4.7929	NA	NA	NA	1	1	1	0	3	2.66944	-4.57015	-2.09958	4.08	-2.08862	4.35527	NA	NA	0.0075977	4.8737e-06	0.0357659	4.50365e-05	0.0367422	1.32904e-05	NA	NA	0.222051	0.000232755	0.527602	0.00317493	0.527136	0.000931705	NA	NA
PEF1	2.6837e-07	2.49925e-05	5.14441	Adrenal_Gland	5.82774e-06	0.00067121	-4.53254	Vagina	6.28497e-07	9.82594e-05	4.98225	NA	NA	NA	1	1	1	0	3	2.66944	-4.57015	-2.09958	4.08	2.91849	-4.2775	NA	NA	0.0075977	4.8737e-06	0.0357659	4.50365e-05	0.00351732	1.89002e-05	NA	NA	0.222051	0.000232755	0.527602	0.00317493	0.20682	0.00128305	NA	NA
PEF1	2.6837e-07	2.49925e-05	5.14441	Adrenal_Gland	5.82774e-06	0.00067121	-4.53254	Whole_Blood	4.95087e-07	6.76988e-05	5.02821	NA	NA	NA	1	1	1	0	3	2.66944	-4.57015	-2.09958	4.08	2.69686	-4.40968	NA	NA	0.0075977	4.8737e-06	0.0357659	4.50365e-05	0.00699967	1.03526e-05	NA	NA	0.222051	0.000232755	0.527602	0.00317493	0.274348	0.000682738	NA	NA
PEF1	2.6837e-07	2.49925e-05	5.14441	Adrenal_Gland	5.82774e-06	0.00067121	-4.53254	smultixcan	1.64388e-06	0.000192116	-4.7929	NA	NA	NA	1	1	1	0	3	2.66944	-4.57015	-2.09958	4.08	-2.08862	4.35527	NA	NA	0.0075977	4.8737e-06	0.0357659	4.50365e-05	0.0367422	1.32904e-05	NA	NA	0.222051	0.000232755	0.527602	0.00317493	0.508151	0.00091117	NA	NA
PEF1	2.6837e-07	2.49925e-05	5.14441	Artery_Coronary	1.16754e-06	0.000185643	-4.86107	Adipose_Subcutaneous	1.64388e-06	0.000216221	-4.7929	NA	NA	NA	1	1	1	0	3	2.66944	-4.57015	-2.32938	4.34487	-2.08862	4.35527	NA	NA	0.0075977	4.8737e-06	0.019839	1.3936e-05	0.0367422	1.32904e-05	NA	NA	0.222051	0.000232755	0.469529	0.00125297	0.516303	0.000950249	NA	NA
PEF1	2.6837e-07	2.49925e-05	5.14441	Artery_Coronary	1.16754e-06	0.000185643	-4.86107	Adipose_Visceral_Omentum	1.64388e-06	0.000207066	-4.7929	NA	NA	NA	1	1	1	0	3	2.66944	-4.57015	-2.32938	4.34487	-2.08862	4.35527	NA	NA	0.0075977	4.8737e-06	0.019839	1.3936e-05	0.0367422	1.32904e-05	NA	NA	0.222051	0.000232755	0.469529	0.00125297	0.529133	0.000921411	NA	NA
PEF1	2.6837e-07	2.49925e-05	5.14441	Artery_Coronary	1.16754e-06	0.000185643	-4.86107	Adrenal_Gland	1.64388e-06	0.000213508	-4.7929	NA	NA	NA	1	1	1	0	3	2.66944	-4.57015	-2.32938	4.34487	-2.08862	4.35527	NA	NA	0.0075977	4.8737e-06	0.019839	1.3936e-05	0.0367422	1.32904e-05	NA	NA	0.222051	0.000232755	0.469529	0.00125297	0.51908	0.000926037	NA	NA
PEF1	2.6837e-07	2.49925e-05	5.14441	Artery_Coronary	1.16754e-06	0.000185643	-4.86107	Artery_Aorta	1.64388e-06	0.000187719	-4.7929	NA	NA	NA	1	1	1	0	3	2.66944	-4.57015	-2.32938	4.34487	-2.08862	4.35527	NA	NA	0.0075977	4.8737e-06	0.019839	1.3936e-05	0.0367422	1.32904e-05	NA	NA	0.222051	0.000232755	0.469529	0.00125297	0.522452	0.000898549	NA	NA
PEF1	2.6837e-07	2.49925e-05	5.14441	Artery_Coronary	1.16754e-06	0.000185643	-4.86107	Artery_Coronary	1.64388e-06	0.000208533	-4.7929	NA	NA	NA	1	1	1	0	3	2.66944	-4.57015	-2.32938	4.34487	-2.08862	4.35527	NA	NA	0.0075977	4.8737e-06	0.019839	1.3936e-05	0.0367422	1.32904e-05	NA	NA	0.222051	0.000232755	0.469529	0.00125297	0.521663	0.000961177	NA	NA
PEF1	2.6837e-07	2.49925e-05	5.14441	Artery_Coronary	1.16754e-06	0.000185643	-4.86107	Artery_Tibial	1.64388e-06	0.000194501	-4.7929	NA	NA	NA	1	1	1	0	3	2.66944	-4.57015	-2.32938	4.34487	-2.08862	4.35527	NA	NA	0.0075977	4.8737e-06	0.019839	1.3936e-05	0.0367422	1.32904e-05	NA	NA	0.222051	0.000232755	0.469529	0.00125297	0.532294	0.000906267	NA	NA
PEF1	2.6837e-07	2.49925e-05	5.14441	Artery_Coronary	1.16754e-06	0.000185643	-4.86107	Brain_Amygdala	1.64388e-06	0.000247857	4.7929	NA	NA	NA	1	1	1	0	3	2.66944	-4.57015	-2.32938	4.34487	2.08862	-4.35527	NA	NA	0.0075977	4.8737e-06	0.019839	1.3936e-05	0.0367422	1.32904e-05	NA	NA	0.222051	0.000232755	0.469529	0.00125297	0.54214	0.00119158	NA	NA
PEF1	2.6837e-07	2.49925e-05	5.14441	Artery_Coronary	1.16754e-06	0.000185643	-4.86107	Brain_Anterior_cingulate_cortex_BA24	1.64388e-06	0.00021243	4.7929	NA	NA	NA	1	1	1	0	3	2.66944	-4.57015	-2.32938	4.34487	2.08862	-4.35527	NA	NA	0.0075977	4.8737e-06	0.019839	1.3936e-05	0.0367422	1.32904e-05	NA	NA	0.222051	0.000232755	0.469529	0.00125297	0.535079	0.0011013	NA	NA
PEF1	2.6837e-07	2.49925e-05	5.14441	Artery_Coronary	1.16754e-06	0.000185643	-4.86107	Brain_Caudate_basal_ganglia	6.28497e-07	0.00010678	4.98225	NA	NA	NA	1	1	1	0	3	2.66944	-4.57015	-2.32938	4.34487	2.53548	-3.94925	NA	NA	0.0075977	4.8737e-06	0.019839	1.3936e-05	0.0112294	7.83976e-05	NA	NA	0.222051	0.000232755	0.469529	0.00125297	0.367017	0.00446671	NA	NA
PEF1	2.6837e-07	2.49925e-05	5.14441	Artery_Coronary	1.16754e-06	0.000185643	-4.86107	Brain_Cerebellar_Hemisphere	6.28497e-07	9.10659e-05	-4.98225	NA	NA	NA	1	1	1	0	3	2.66944	-4.57015	-2.32938	4.34487	-2.47913	3.19577	NA	NA	0.0075977	4.8737e-06	0.019839	1.3936e-05	0.0131704	0.00139459	NA	NA	0.222051	0.000232755	0.469529	0.00125297	0.372731	0.0315409	NA	NA
PEF1	2.6837e-07	2.49925e-05	5.14441	Artery_Coronary	1.16754e-06	0.000185643	-4.86107	Brain_Cerebellum	1.64388e-06	0.000205621	-4.7929	NA	NA	NA	1	1	1	0	3	2.66944	-4.57015	-2.32938	4.34487	-2.08862	4.35527	NA	NA	0.0075977	4.8737e-06	0.019839	1.3936e-05	0.0367422	1.32904e-05	NA	NA	0.222051	0.000232755	0.469529	0.00125297	0.534059	0.000939733	NA	NA
PEF1	2.6837e-07	2.49925e-05	5.14441	Artery_Coronary	1.16754e-06	0.000185643	-4.86107	Brain_Cortex	6.28497e-07	0.000103617	-4.98225	NA	NA	NA	1	1	1	0	3	2.66944	-4.57015	-2.32938	4.34487	-2.52632	3.24625	NA	NA	0.0075977	4.8737e-06	0.019839	1.3936e-05	0.0115264	0.00116938	NA	NA	0.222051	0.000232755	0.469529	0.00125297	0.360361	0.0302734	NA	NA
PEF1	2.6837e-07	2.49925e-05	5.14441	Artery_Coronary	1.16754e-06	0.000185643	-4.86107	Brain_Frontal_Cortex_BA9	1.64388e-06	0.000216729	-4.7929	NA	NA	NA	1	1	1	0	3	2.66944	-4.57015	-2.32938	4.34487	-2.08862	4.35527	NA	NA	0.0075977	4.8737e-06	0.019839	1.3936e-05	0.0367422	1.32904e-05	NA	NA	0.222051	0.000232755	0.469529	0.00125297	0.520965	0.00103342	NA	NA
PEF1	2.6837e-07	2.49925e-05	5.14441	Artery_Coronary	1.16754e-06	0.000185643	-4.86107	Brain_Hippocampus	1.64388e-06	0.000262269	-4.7929	NA	NA	NA	1	1	1	0	3	2.66944	-4.57015	-2.32938	4.34487	-2.08862	4.35527	NA	NA	0.0075977	4.8737e-06	0.019839	1.3936e-05	0.0367422	1.32904e-05	NA	NA	0.222051	0.000232755	0.469529	0.00125297	0.549583	0.00118207	NA	NA
PEF1	2.6837e-07	2.49925e-05	5.14441	Artery_Coronary	1.16754e-06	0.000185643	-4.86107	Brain_Hypothalamus	1.64388e-06	0.000225574	-4.7929	NA	NA	NA	1	1	1	0	3	2.66944	-4.57015	-2.32938	4.34487	-2.08862	4.35527	NA	NA	0.0075977	4.8737e-06	0.019839	1.3936e-05	0.0367422	1.32904e-05	NA	NA	0.222051	0.000232755	0.469529	0.00125297	0.543332	0.0011117	NA	NA
PEF1	2.6837e-07	2.49925e-05	5.14441	Artery_Coronary	1.16754e-06	0.000185643	-4.86107	Brain_Nucleus_accumbens_basal_ganglia	1.64388e-06	0.000220182	4.7929	NA	NA	NA	1	1	1	0	3	2.66944	-4.57015	-2.32938	4.34487	2.08862	-4.35527	NA	NA	0.0075977	4.8737e-06	0.019839	1.3936e-05	0.0367422	1.32904e-05	NA	NA	0.222051	0.000232755	0.469529	0.00125297	0.534749	0.00104863	NA	NA
PEF1	2.6837e-07	2.49925e-05	5.14441	Artery_Coronary	1.16754e-06	0.000185643	-4.86107	Brain_Putamen_basal_ganglia	1.64388e-06	0.000233046	4.7929	NA	NA	NA	1	1	1	0	3	2.66944	-4.57015	-2.32938	4.34487	2.08862	-4.35527	NA	NA	0.0075977	4.8737e-06	0.019839	1.3936e-05	0.0367422	1.32904e-05	NA	NA	0.222051	0.000232755	0.469529	0.00125297	0.548294	0.00105942	NA	NA
PEF1	2.6837e-07	2.49925e-05	5.14441	Artery_Coronary	1.16754e-06	0.000185643	-4.86107	Brain_Substantia_nigra	6.28497e-07	0.000111967	-4.98225	NA	NA	NA	1	1	1	0	3	2.66944	-4.57015	-2.32938	4.34487	-2.50822	3.22677	NA	NA	0.0075977	4.8737e-06	0.019839	1.3936e-05	0.0121342	0.00125195	NA	NA	0.222051	0.000232755	0.469529	0.00125297	0.385543	0.0365536	NA	NA
PEF1	2.6837e-07	2.49925e-05	5.14441	Artery_Coronary	1.16754e-06	0.000185643	-4.86107	Breast_Mammary_Tissue	1.64388e-06	0.000208225	-4.7929	NA	NA	NA	1	1	1	0	3	2.66944	-4.57015	-2.32938	4.34487	-2.08862	4.35527	NA	NA	0.0075977	4.8737e-06	0.019839	1.3936e-05	0.0367422	1.32904e-05	NA	NA	0.222051	0.000232755	0.469529	0.00125297	0.531356	0.000927643	NA	NA
PEF1	2.6837e-07	2.49925e-05	5.14441	Artery_Coronary	1.16754e-06	0.000185643	-4.86107	Cells_Cultured_fibroblasts	1.64388e-06	0.000203209	-4.7929	NA	NA	NA	1	1	1	0	3	2.66944	-4.57015	-2.32938	4.34487	-2.08862	4.35527	NA	NA	0.0075977	4.8737e-06	0.019839	1.3936e-05	0.0367422	1.32904e-05	NA	NA	0.222051	0.000232755	0.469529	0.00125297	0.526645	0.000913862	NA	NA
PEF1	2.6837e-07	2.49925e-05	5.14441	Artery_Coronary	1.16754e-06	0.000185643	-4.86107	Cells_EBV-transformed_lymphocytes	1.64388e-06	0.000174041	-4.7929	NA	NA	NA	1	1	1	0	3	2.66944	-4.57015	-2.32938	4.34487	-2.08862	4.35527	NA	NA	0.0075977	4.8737e-06	0.019839	1.3936e-05	0.0367422	1.32904e-05	NA	NA	0.222051	0.000232755	0.469529	0.00125297	0.526817	0.000824599	NA	NA
PEF1	2.6837e-07	2.49925e-05	5.14441	Artery_Coronary	1.16754e-06	0.000185643	-4.86107	Colon_Sigmoid	1.64388e-06	0.000197637	-4.7929	NA	NA	NA	1	1	1	0	3	2.66944	-4.57015	-2.32938	4.34487	-2.08862	4.35527	NA	NA	0.0075977	4.8737e-06	0.019839	1.3936e-05	0.0367422	1.32904e-05	NA	NA	0.222051	0.000232755	0.469529	0.00125297	0.538277	0.000901045	NA	NA
PEF1	2.6837e-07	2.49925e-05	5.14441	Artery_Coronary	1.16754e-06	0.000185643	-4.86107	Colon_Transverse	1.64388e-06	0.000210685	-4.7929	NA	NA	NA	1	1	1	0	3	2.66944	-4.57015	-2.32938	4.34487	-2.08862	4.35527	NA	NA	0.0075977	4.8737e-06	0.019839	1.3936e-05	0.0367422	1.32904e-05	NA	NA	0.222051	0.000232755	0.469529	0.00125297	0.534819	0.00100598	NA	NA
PEF1	2.6837e-07	2.49925e-05	5.14441	Artery_Coronary	1.16754e-06	0.000185643	-4.86107	Esophagus_Gastroesophageal_Junction	6.28497e-07	9.4723e-05	4.98225	NA	NA	NA	1	1	1	0	3	2.66944	-4.57015	-2.32938	4.34487	2.90005	-4.26699	NA	NA	0.0075977	4.8737e-06	0.019839	1.3936e-05	0.003731	1.98128e-05	NA	NA	0.222051	0.000232755	0.469529	0.00125297	0.209795	0.00127058	NA	NA
PEF1	2.6837e-07	2.49925e-05	5.14441	Artery_Coronary	1.16754e-06	0.000185643	-4.86107	Esophagus_Mucosa	1.64388e-06	0.000213438	4.7929	NA	NA	NA	1	1	1	0	3	2.66944	-4.57015	-2.32938	4.34487	2.08862	-4.35527	NA	NA	0.0075977	4.8737e-06	0.019839	1.3936e-05	0.0367422	1.32904e-05	NA	NA	0.222051	0.000232755	0.469529	0.00125297	0.511083	0.000928519	NA	NA
PEF1	2.6837e-07	2.49925e-05	5.14441	Artery_Coronary	1.16754e-06	0.000185643	-4.86107	Esophagus_Muscularis	1.64388e-06	0.000202658	-4.7929	NA	NA	NA	1	1	1	0	3	2.66944	-4.57015	-2.32938	4.34487	-2.08862	4.35527	NA	NA	0.0075977	4.8737e-06	0.019839	1.3936e-05	0.0367422	1.32904e-05	NA	NA	0.222051	0.000232755	0.469529	0.00125297	0.534	0.000882167	NA	NA
PEF1	2.6837e-07	2.49925e-05	5.14441	Artery_Coronary	1.16754e-06	0.000185643	-4.86107	Heart_Atrial_Appendage	1.64388e-06	0.00021999	-4.7929	NA	NA	NA	1	1	1	0	3	2.66944	-4.57015	-2.32938	4.34487	-2.08862	4.35527	NA	NA	0.0075977	4.8737e-06	0.019839	1.3936e-05	0.0367422	1.32904e-05	NA	NA	0.222051	0.000232755	0.469529	0.00125297	0.516885	0.00101014	NA	NA
PEF1	2.6837e-07	2.49925e-05	5.14441	Artery_Coronary	1.16754e-06	0.000185643	-4.86107	Heart_Left_Ventricle	1.64388e-06	0.000240309	-4.7929	NA	NA	NA	1	1	1	0	3	2.66944	-4.57015	-2.32938	4.34487	-2.08862	4.35527	NA	NA	0.0075977	4.8737e-06	0.019839	1.3936e-05	0.0367422	1.32904e-05	NA	NA	0.222051	0.000232755	0.469529	0.00125297	0.521383	0.00100946	NA	NA
PEF1	2.6837e-07	2.49925e-05	5.14441	Artery_Coronary	1.16754e-06	0.000185643	-4.86107	Kidney_Cortex	1.64388e-06	0.000226777	-4.7929	NA	NA	NA	1	1	1	0	3	2.66944	-4.57015	-2.32938	4.34487	-2.08862	4.35527	NA	NA	0.0075977	4.8737e-06	0.019839	1.3936e-05	0.0367422	1.32904e-05	NA	NA	0.222051	0.000232755	0.469529	0.00125297	0.524533	0.00115842	NA	NA
PEF1	2.6837e-07	2.49925e-05	5.14441	Artery_Coronary	1.16754e-06	0.000185643	-4.86107	Liver	1.64388e-06	0.000240443	4.7929	NA	NA	NA	1	1	1	0	3	2.66944	-4.57015	-2.32938	4.34487	2.08862	-4.35527	NA	NA	0.0075977	4.8737e-06	0.019839	1.3936e-05	0.0367422	1.32904e-05	NA	NA	0.222051	0.000232755	0.469529	0.00125297	0.524383	0.000989465	NA	NA
PEF1	2.6837e-07	2.49925e-05	5.14441	Artery_Coronary	1.16754e-06	0.000185643	-4.86107	Lung	1.64388e-06	0.000195802	-4.7929	NA	NA	NA	1	1	1	0	3	2.66944	-4.57015	-2.32938	4.34487	-2.08862	4.35527	NA	NA	0.0075977	4.8737e-06	0.019839	1.3936e-05	0.0367422	1.32904e-05	NA	NA	0.222051	0.000232755	0.469529	0.00125297	0.511205	0.000920719	NA	NA
PEF1	2.6837e-07	2.49925e-05	5.14441	Artery_Coronary	1.16754e-06	0.000185643	-4.86107	Minor_Salivary_Gland	6.28497e-07	9.17724e-05	4.98225	NA	NA	NA	1	1	1	0	3	2.66944	-4.57015	-2.32938	4.34487	2.88424	-4.25174	NA	NA	0.0075977	4.8737e-06	0.019839	1.3936e-05	0.00392364	2.1212e-05	NA	NA	0.222051	0.000232755	0.469529	0.00125297	0.200119	0.00137681	NA	NA
PEF1	2.6837e-07	2.49925e-05	5.14441	Artery_Coronary	1.16754e-06	0.000185643	-4.86107	Muscle_Skeletal	1.64388e-06	0.000212133	-4.7929	NA	NA	NA	1	1	1	0	3	2.66944	-4.57015	-2.32938	4.34487	-2.08862	4.35527	NA	NA	0.0075977	4.8737e-06	0.019839	1.3936e-05	0.0367422	1.32904e-05	NA	NA	0.222051	0.000232755	0.469529	0.00125297	0.520004	0.000928277	NA	NA
PEF1	2.6837e-07	2.49925e-05	5.14441	Artery_Coronary	1.16754e-06	0.000185643	-4.86107	Nerve_Tibial	1.64388e-06	0.000207178	-4.7929	NA	NA	NA	1	1	1	0	3	2.66944	-4.57015	-2.32938	4.34487	-2.08862	4.35527	NA	NA	0.0075977	4.8737e-06	0.019839	1.3936e-05	0.0367422	1.32904e-05	NA	NA	0.222051	0.000232755	0.469529	0.00125297	0.537028	0.000959735	NA	NA
PEF1	2.6837e-07	2.49925e-05	5.14441	Artery_Coronary	1.16754e-06	0.000185643	-4.86107	Ovary	1.64388e-06	0.000209429	-4.7929	NA	NA	NA	1	1	1	0	3	2.66944	-4.57015	-2.32938	4.34487	-2.08862	4.35527	NA	NA	0.0075977	4.8737e-06	0.019839	1.3936e-05	0.0367422	1.32904e-05	NA	NA	0.222051	0.000232755	0.469529	0.00125297	0.523192	0.000939276	NA	NA
PEF1	2.6837e-07	2.49925e-05	5.14441	Artery_Coronary	1.16754e-06	0.000185643	-4.86107	Pancreas	1.64388e-06	0.000229159	-4.7929	NA	NA	NA	1	1	1	0	3	2.66944	-4.57015	-2.32938	4.34487	-2.08862	4.35527	NA	NA	0.0075977	4.8737e-06	0.019839	1.3936e-05	0.0367422	1.32904e-05	NA	NA	0.222051	0.000232755	0.469529	0.00125297	0.50372	0.000973319	NA	NA
PEF1	2.6837e-07	2.49925e-05	5.14441	Artery_Coronary	1.16754e-06	0.000185643	-4.86107	Pituitary	1.64388e-06	0.000219371	-4.7929	NA	NA	NA	1	1	1	0	3	2.66944	-4.57015	-2.32938	4.34487	-2.08862	4.35527	NA	NA	0.0075977	4.8737e-06	0.019839	1.3936e-05	0.0367422	1.32904e-05	NA	NA	0.222051	0.000232755	0.469529	0.00125297	0.552342	0.000973514	NA	NA
PEF1	2.6837e-07	2.49925e-05	5.14441	Artery_Coronary	1.16754e-06	0.000185643	-4.86107	Prostate	1.64388e-06	0.000199186	-4.7929	NA	NA	NA	1	1	1	0	3	2.66944	-4.57015	-2.32938	4.34487	-2.08862	4.35527	NA	NA	0.0075977	4.8737e-06	0.019839	1.3936e-05	0.0367422	1.32904e-05	NA	NA	0.222051	0.000232755	0.469529	0.00125297	0.532599	0.000947295	NA	NA
PEF1	2.6837e-07	2.49925e-05	5.14441	Artery_Coronary	1.16754e-06	0.000185643	-4.86107	Skin_Not_Sun_Exposed_Suprapubic	6.28497e-07	0.000103927	4.98225	NA	NA	NA	1	1	1	0	3	2.66944	-4.57015	-2.32938	4.34487	2.71115	-4.11545	NA	NA	0.0075977	4.8737e-06	0.019839	1.3936e-05	0.00670511	3.86427e-05	NA	NA	0.222051	0.000232755	0.469529	0.00125297	0.26276	0.00229481	NA	NA
PEF1	2.6837e-07	2.49925e-05	5.14441	Artery_Coronary	1.16754e-06	0.000185643	-4.86107	Skin_Sun_Exposed_Lower_leg	1.64388e-06	0.000210565	-4.7929	NA	NA	NA	1	1	1	0	3	2.66944	-4.57015	-2.32938	4.34487	-2.08862	4.35527	NA	NA	0.0075977	4.8737e-06	0.019839	1.3936e-05	0.0367422	1.32904e-05	NA	NA	0.222051	0.000232755	0.469529	0.00125297	0.527961	0.000918889	NA	NA
PEF1	2.6837e-07	2.49925e-05	5.14441	Artery_Coronary	1.16754e-06	0.000185643	-4.86107	Small_Intestine_Terminal_Ileum	6.28497e-07	9.24542e-05	4.98225	NA	NA	NA	1	1	1	0	3	2.66944	-4.57015	-2.32938	4.34487	2.87691	-4.23528	NA	NA	0.0075977	4.8737e-06	0.019839	1.3936e-05	0.00401585	2.28271e-05	NA	NA	0.222051	0.000232755	0.469529	0.00125297	0.21687	0.00147346	NA	NA
PEF1	2.6837e-07	2.49925e-05	5.14441	Artery_Coronary	1.16754e-06	0.000185643	-4.86107	Spleen	1.64388e-06	0.000201246	-4.7929	NA	NA	NA	1	1	1	0	3	2.66944	-4.57015	-2.32938	4.34487	-2.08862	4.35527	NA	NA	0.0075977	4.8737e-06	0.019839	1.3936e-05	0.0367422	1.32904e-05	NA	NA	0.222051	0.000232755	0.469529	0.00125297	0.511187	0.000876437	NA	NA
PEF1	2.6837e-07	2.49925e-05	5.14441	Artery_Coronary	1.16754e-06	0.000185643	-4.86107	Stomach	1.64388e-06	0.00021654	-4.7929	NA	NA	NA	1	1	1	0	3	2.66944	-4.57015	-2.32938	4.34487	-2.08862	4.35527	NA	NA	0.0075977	4.8737e-06	0.019839	1.3936e-05	0.0367422	1.32904e-05	NA	NA	0.222051	0.000232755	0.469529	0.00125297	0.526188	0.00100925	NA	NA
PEF1	2.6837e-07	2.49925e-05	5.14441	Artery_Coronary	1.16754e-06	0.000185643	-4.86107	Testis	6.28497e-07	0.000108288	4.98225	NA	NA	NA	1	1	1	0	3	2.66944	-4.57015	-2.32938	4.34487	2.86113	-4.24251	NA	NA	0.0075977	4.8737e-06	0.019839	1.3936e-05	0.00422128	2.21035e-05	NA	NA	0.222051	0.000232755	0.469529	0.00125297	0.260148	0.00165652	NA	NA
PEF1	2.6837e-07	2.49925e-05	5.14441	Artery_Coronary	1.16754e-06	0.000185643	-4.86107	Thyroid	1.64388e-06	0.000199704	-4.7929	NA	NA	NA	1	1	1	0	3	2.66944	-4.57015	-2.32938	4.34487	-2.08862	4.35527	NA	NA	0.0075977	4.8737e-06	0.019839	1.3936e-05	0.0367422	1.32904e-05	NA	NA	0.222051	0.000232755	0.469529	0.00125297	0.521735	0.000902423	NA	NA
PEF1	2.6837e-07	2.49925e-05	5.14441	Artery_Coronary	1.16754e-06	0.000185643	-4.86107	Uterus	1.64388e-06	0.000218184	-4.7929	NA	NA	NA	1	1	1	0	3	2.66944	-4.57015	-2.32938	4.34487	-2.08862	4.35527	NA	NA	0.0075977	4.8737e-06	0.019839	1.3936e-05	0.0367422	1.32904e-05	NA	NA	0.222051	0.000232755	0.469529	0.00125297	0.527136	0.000931705	NA	NA
PEF1	2.6837e-07	2.49925e-05	5.14441	Artery_Coronary	1.16754e-06	0.000185643	-4.86107	Vagina	6.28497e-07	9.82594e-05	4.98225	NA	NA	NA	1	1	1	0	3	2.66944	-4.57015	-2.32938	4.34487	2.91849	-4.2775	NA	NA	0.0075977	4.8737e-06	0.019839	1.3936e-05	0.00351732	1.89002e-05	NA	NA	0.222051	0.000232755	0.469529	0.00125297	0.20682	0.00128305	NA	NA
PEF1	2.6837e-07	2.49925e-05	5.14441	Artery_Coronary	1.16754e-06	0.000185643	-4.86107	Whole_Blood	4.95087e-07	6.76988e-05	5.02821	NA	NA	NA	1	1	1	0	3	2.66944	-4.57015	-2.32938	4.34487	2.69686	-4.40968	NA	NA	0.0075977	4.8737e-06	0.019839	1.3936e-05	0.00699967	1.03526e-05	NA	NA	0.222051	0.000232755	0.469529	0.00125297	0.274348	0.000682738	NA	NA
PEF1	2.6837e-07	2.49925e-05	5.14441	Artery_Coronary	1.16754e-06	0.000185643	-4.86107	smultixcan	1.64388e-06	0.000192116	-4.7929	NA	NA	NA	1	1	1	0	3	2.66944	-4.57015	-2.32938	4.34487	-2.08862	4.35527	NA	NA	0.0075977	4.8737e-06	0.019839	1.3936e-05	0.0367422	1.32904e-05	NA	NA	0.222051	0.000232755	0.469529	0.00125297	0.508151	0.00091117	NA	NA
PEF1	2.6837e-07	2.49925e-05	5.14441	Brain_Caudate_basal_ganglia	5.82774e-06	0.000693685	-4.53254	Adipose_Subcutaneous	1.64388e-06	0.000216221	-4.7929	NA	NA	NA	1	1	1	0	3	2.66944	-4.57015	-2.09958	4.08	-2.08862	4.35527	NA	NA	0.0075977	4.8737e-06	0.0357659	4.50365e-05	0.0367422	1.32904e-05	NA	NA	0.222051	0.000232755	0.54285	0.00329721	0.516303	0.000950249	NA	NA
PEF1	2.6837e-07	2.49925e-05	5.14441	Brain_Caudate_basal_ganglia	5.82774e-06	0.000693685	-4.53254	Adipose_Visceral_Omentum	1.64388e-06	0.000207066	-4.7929	NA	NA	NA	1	1	1	0	3	2.66944	-4.57015	-2.09958	4.08	-2.08862	4.35527	NA	NA	0.0075977	4.8737e-06	0.0357659	4.50365e-05	0.0367422	1.32904e-05	NA	NA	0.222051	0.000232755	0.54285	0.00329721	0.529133	0.000921411	NA	NA
PEF1	2.6837e-07	2.49925e-05	5.14441	Brain_Caudate_basal_ganglia	5.82774e-06	0.000693685	-4.53254	Adrenal_Gland	1.64388e-06	0.000213508	-4.7929	NA	NA	NA	1	1	1	0	3	2.66944	-4.57015	-2.09958	4.08	-2.08862	4.35527	NA	NA	0.0075977	4.8737e-06	0.0357659	4.50365e-05	0.0367422	1.32904e-05	NA	NA	0.222051	0.000232755	0.54285	0.00329721	0.51908	0.000926037	NA	NA
PEF1	2.6837e-07	2.49925e-05	5.14441	Brain_Caudate_basal_ganglia	5.82774e-06	0.000693685	-4.53254	Artery_Aorta	1.64388e-06	0.000187719	-4.7929	NA	NA	NA	1	1	1	0	3	2.66944	-4.57015	-2.09958	4.08	-2.08862	4.35527	NA	NA	0.0075977	4.8737e-06	0.0357659	4.50365e-05	0.0367422	1.32904e-05	NA	NA	0.222051	0.000232755	0.54285	0.00329721	0.522452	0.000898549	NA	NA
PEF1	2.6837e-07	2.49925e-05	5.14441	Brain_Caudate_basal_ganglia	5.82774e-06	0.000693685	-4.53254	Artery_Coronary	1.64388e-06	0.000208533	-4.7929	NA	NA	NA	1	1	1	0	3	2.66944	-4.57015	-2.09958	4.08	-2.08862	4.35527	NA	NA	0.0075977	4.8737e-06	0.0357659	4.50365e-05	0.0367422	1.32904e-05	NA	NA	0.222051	0.000232755	0.54285	0.00329721	0.521663	0.000961177	NA	NA
PEF1	2.6837e-07	2.49925e-05	5.14441	Brain_Caudate_basal_ganglia	5.82774e-06	0.000693685	-4.53254	Artery_Tibial	1.64388e-06	0.000194501	-4.7929	NA	NA	NA	1	1	1	0	3	2.66944	-4.57015	-2.09958	4.08	-2.08862	4.35527	NA	NA	0.0075977	4.8737e-06	0.0357659	4.50365e-05	0.0367422	1.32904e-05	NA	NA	0.222051	0.000232755	0.54285	0.00329721	0.532294	0.000906267	NA	NA
PEF1	2.6837e-07	2.49925e-05	5.14441	Brain_Caudate_basal_ganglia	5.82774e-06	0.000693685	-4.53254	Brain_Amygdala	1.64388e-06	0.000247857	4.7929	NA	NA	NA	1	1	1	0	3	2.66944	-4.57015	-2.09958	4.08	2.08862	-4.35527	NA	NA	0.0075977	4.8737e-06	0.0357659	4.50365e-05	0.0367422	1.32904e-05	NA	NA	0.222051	0.000232755	0.54285	0.00329721	0.54214	0.00119158	NA	NA
PEF1	2.6837e-07	2.49925e-05	5.14441	Brain_Caudate_basal_ganglia	5.82774e-06	0.000693685	-4.53254	Brain_Anterior_cingulate_cortex_BA24	1.64388e-06	0.00021243	4.7929	NA	NA	NA	1	1	1	0	3	2.66944	-4.57015	-2.09958	4.08	2.08862	-4.35527	NA	NA	0.0075977	4.8737e-06	0.0357659	4.50365e-05	0.0367422	1.32904e-05	NA	NA	0.222051	0.000232755	0.54285	0.00329721	0.535079	0.0011013	NA	NA
PEF1	2.6837e-07	2.49925e-05	5.14441	Brain_Caudate_basal_ganglia	5.82774e-06	0.000693685	-4.53254	Brain_Caudate_basal_ganglia	6.28497e-07	0.00010678	4.98225	NA	NA	NA	1	1	1	0	3	2.66944	-4.57015	-2.09958	4.08	2.53548	-3.94925	NA	NA	0.0075977	4.8737e-06	0.0357659	4.50365e-05	0.0112294	7.83976e-05	NA	NA	0.222051	0.000232755	0.54285	0.00329721	0.367017	0.00446671	NA	NA
PEF1	2.6837e-07	2.49925e-05	5.14441	Brain_Caudate_basal_ganglia	5.82774e-06	0.000693685	-4.53254	Brain_Cerebellar_Hemisphere	6.28497e-07	9.10659e-05	-4.98225	NA	NA	NA	1	1	1	0	3	2.66944	-4.57015	-2.09958	4.08	-2.47913	3.19577	NA	NA	0.0075977	4.8737e-06	0.0357659	4.50365e-05	0.0131704	0.00139459	NA	NA	0.222051	0.000232755	0.54285	0.00329721	0.372731	0.0315409	NA	NA
PEF1	2.6837e-07	2.49925e-05	5.14441	Brain_Caudate_basal_ganglia	5.82774e-06	0.000693685	-4.53254	Brain_Cerebellum	1.64388e-06	0.000205621	-4.7929	NA	NA	NA	1	1	1	0	3	2.66944	-4.57015	-2.09958	4.08	-2.08862	4.35527	NA	NA	0.0075977	4.8737e-06	0.0357659	4.50365e-05	0.0367422	1.32904e-05	NA	NA	0.222051	0.000232755	0.54285	0.00329721	0.534059	0.000939733	NA	NA
PEF1	2.6837e-07	2.49925e-05	5.14441	Brain_Caudate_basal_ganglia	5.82774e-06	0.000693685	-4.53254	Brain_Cortex	6.28497e-07	0.000103617	-4.98225	NA	NA	NA	1	1	1	0	3	2.66944	-4.57015	-2.09958	4.08	-2.52632	3.24625	NA	NA	0.0075977	4.8737e-06	0.0357659	4.50365e-05	0.0115264	0.00116938	NA	NA	0.222051	0.000232755	0.54285	0.00329721	0.360361	0.0302734	NA	NA
PEF1	2.6837e-07	2.49925e-05	5.14441	Brain_Caudate_basal_ganglia	5.82774e-06	0.000693685	-4.53254	Brain_Frontal_Cortex_BA9	1.64388e-06	0.000216729	-4.7929	NA	NA	NA	1	1	1	0	3	2.66944	-4.57015	-2.09958	4.08	-2.08862	4.35527	NA	NA	0.0075977	4.8737e-06	0.0357659	4.50365e-05	0.0367422	1.32904e-05	NA	NA	0.222051	0.000232755	0.54285	0.00329721	0.520965	0.00103342	NA	NA
PEF1	2.6837e-07	2.49925e-05	5.14441	Brain_Caudate_basal_ganglia	5.82774e-06	0.000693685	-4.53254	Brain_Hippocampus	1.64388e-06	0.000262269	-4.7929	NA	NA	NA	1	1	1	0	3	2.66944	-4.57015	-2.09958	4.08	-2.08862	4.35527	NA	NA	0.0075977	4.8737e-06	0.0357659	4.50365e-05	0.0367422	1.32904e-05	NA	NA	0.222051	0.000232755	0.54285	0.00329721	0.549583	0.00118207	NA	NA
PEF1	2.6837e-07	2.49925e-05	5.14441	Brain_Caudate_basal_ganglia	5.82774e-06	0.000693685	-4.53254	Brain_Hypothalamus	1.64388e-06	0.000225574	-4.7929	NA	NA	NA	1	1	1	0	3	2.66944	-4.57015	-2.09958	4.08	-2.08862	4.35527	NA	NA	0.0075977	4.8737e-06	0.0357659	4.50365e-05	0.0367422	1.32904e-05	NA	NA	0.222051	0.000232755	0.54285	0.00329721	0.543332	0.0011117	NA	NA
PEF1	2.6837e-07	2.49925e-05	5.14441	Brain_Caudate_basal_ganglia	5.82774e-06	0.000693685	-4.53254	Brain_Nucleus_accumbens_basal_ganglia	1.64388e-06	0.000220182	4.7929	NA	NA	NA	1	1	1	0	3	2.66944	-4.57015	-2.09958	4.08	2.08862	-4.35527	NA	NA	0.0075977	4.8737e-06	0.0357659	4.50365e-05	0.0367422	1.32904e-05	NA	NA	0.222051	0.000232755	0.54285	0.00329721	0.534749	0.00104863	NA	NA
PEF1	2.6837e-07	2.49925e-05	5.14441	Brain_Caudate_basal_ganglia	5.82774e-06	0.000693685	-4.53254	Brain_Putamen_basal_ganglia	1.64388e-06	0.000233046	4.7929	NA	NA	NA	1	1	1	0	3	2.66944	-4.57015	-2.09958	4.08	2.08862	-4.35527	NA	NA	0.0075977	4.8737e-06	0.0357659	4.50365e-05	0.0367422	1.32904e-05	NA	NA	0.222051	0.000232755	0.54285	0.00329721	0.548294	0.00105942	NA	NA
PEF1	2.6837e-07	2.49925e-05	5.14441	Brain_Caudate_basal_ganglia	5.82774e-06	0.000693685	-4.53254	Brain_Substantia_nigra	6.28497e-07	0.000111967	-4.98225	NA	NA	NA	1	1	1	0	3	2.66944	-4.57015	-2.09958	4.08	-2.50822	3.22677	NA	NA	0.0075977	4.8737e-06	0.0357659	4.50365e-05	0.0121342	0.00125195	NA	NA	0.222051	0.000232755	0.54285	0.00329721	0.385543	0.0365536	NA	NA
PEF1	2.6837e-07	2.49925e-05	5.14441	Brain_Caudate_basal_ganglia	5.82774e-06	0.000693685	-4.53254	Breast_Mammary_Tissue	1.64388e-06	0.000208225	-4.7929	NA	NA	NA	1	1	1	0	3	2.66944	-4.57015	-2.09958	4.08	-2.08862	4.35527	NA	NA	0.0075977	4.8737e-06	0.0357659	4.50365e-05	0.0367422	1.32904e-05	NA	NA	0.222051	0.000232755	0.54285	0.00329721	0.531356	0.000927643	NA	NA
PEF1	2.6837e-07	2.49925e-05	5.14441	Brain_Caudate_basal_ganglia	5.82774e-06	0.000693685	-4.53254	Cells_Cultured_fibroblasts	1.64388e-06	0.000203209	-4.7929	NA	NA	NA	1	1	1	0	3	2.66944	-4.57015	-2.09958	4.08	-2.08862	4.35527	NA	NA	0.0075977	4.8737e-06	0.0357659	4.50365e-05	0.0367422	1.32904e-05	NA	NA	0.222051	0.000232755	0.54285	0.00329721	0.526645	0.000913862	NA	NA
PEF1	2.6837e-07	2.49925e-05	5.14441	Brain_Caudate_basal_ganglia	5.82774e-06	0.000693685	-4.53254	Cells_EBV-transformed_lymphocytes	1.64388e-06	0.000174041	-4.7929	NA	NA	NA	1	1	1	0	3	2.66944	-4.57015	-2.09958	4.08	-2.08862	4.35527	NA	NA	0.0075977	4.8737e-06	0.0357659	4.50365e-05	0.0367422	1.32904e-05	NA	NA	0.222051	0.000232755	0.54285	0.00329721	0.526817	0.000824599	NA	NA
PEF1	2.6837e-07	2.49925e-05	5.14441	Brain_Caudate_basal_ganglia	5.82774e-06	0.000693685	-4.53254	Colon_Sigmoid	1.64388e-06	0.000197637	-4.7929	NA	NA	NA	1	1	1	0	3	2.66944	-4.57015	-2.09958	4.08	-2.08862	4.35527	NA	NA	0.0075977	4.8737e-06	0.0357659	4.50365e-05	0.0367422	1.32904e-05	NA	NA	0.222051	0.000232755	0.54285	0.00329721	0.538277	0.000901045	NA	NA
PEF1	2.6837e-07	2.49925e-05	5.14441	Brain_Caudate_basal_ganglia	5.82774e-06	0.000693685	-4.53254	Colon_Transverse	1.64388e-06	0.000210685	-4.7929	NA	NA	NA	1	1	1	0	3	2.66944	-4.57015	-2.09958	4.08	-2.08862	4.35527	NA	NA	0.0075977	4.8737e-06	0.0357659	4.50365e-05	0.0367422	1.32904e-05	NA	NA	0.222051	0.000232755	0.54285	0.00329721	0.534819	0.00100598	NA	NA
PEF1	2.6837e-07	2.49925e-05	5.14441	Brain_Caudate_basal_ganglia	5.82774e-06	0.000693685	-4.53254	Esophagus_Gastroesophageal_Junction	6.28497e-07	9.4723e-05	4.98225	NA	NA	NA	1	1	1	0	3	2.66944	-4.57015	-2.09958	4.08	2.90005	-4.26699	NA	NA	0.0075977	4.8737e-06	0.0357659	4.50365e-05	0.003731	1.98128e-05	NA	NA	0.222051	0.000232755	0.54285	0.00329721	0.209795	0.00127058	NA	NA
PEF1	2.6837e-07	2.49925e-05	5.14441	Brain_Caudate_basal_ganglia	5.82774e-06	0.000693685	-4.53254	Esophagus_Mucosa	1.64388e-06	0.000213438	4.7929	NA	NA	NA	1	1	1	0	3	2.66944	-4.57015	-2.09958	4.08	2.08862	-4.35527	NA	NA	0.0075977	4.8737e-06	0.0357659	4.50365e-05	0.0367422	1.32904e-05	NA	NA	0.222051	0.000232755	0.54285	0.00329721	0.511083	0.000928519	NA	NA
PEF1	2.6837e-07	2.49925e-05	5.14441	Brain_Caudate_basal_ganglia	5.82774e-06	0.000693685	-4.53254	Esophagus_Muscularis	1.64388e-06	0.000202658	-4.7929	NA	NA	NA	1	1	1	0	3	2.66944	-4.57015	-2.09958	4.08	-2.08862	4.35527	NA	NA	0.0075977	4.8737e-06	0.0357659	4.50365e-05	0.0367422	1.32904e-05	NA	NA	0.222051	0.000232755	0.54285	0.00329721	0.534	0.000882167	NA	NA
PEF1	2.6837e-07	2.49925e-05	5.14441	Brain_Caudate_basal_ganglia	5.82774e-06	0.000693685	-4.53254	Heart_Atrial_Appendage	1.64388e-06	0.00021999	-4.7929	NA	NA	NA	1	1	1	0	3	2.66944	-4.57015	-2.09958	4.08	-2.08862	4.35527	NA	NA	0.0075977	4.8737e-06	0.0357659	4.50365e-05	0.0367422	1.32904e-05	NA	NA	0.222051	0.000232755	0.54285	0.00329721	0.516885	0.00101014	NA	NA
PEF1	2.6837e-07	2.49925e-05	5.14441	Brain_Caudate_basal_ganglia	5.82774e-06	0.000693685	-4.53254	Heart_Left_Ventricle	1.64388e-06	0.000240309	-4.7929	NA	NA	NA	1	1	1	0	3	2.66944	-4.57015	-2.09958	4.08	-2.08862	4.35527	NA	NA	0.0075977	4.8737e-06	0.0357659	4.50365e-05	0.0367422	1.32904e-05	NA	NA	0.222051	0.000232755	0.54285	0.00329721	0.521383	0.00100946	NA	NA
PEF1	2.6837e-07	2.49925e-05	5.14441	Brain_Caudate_basal_ganglia	5.82774e-06	0.000693685	-4.53254	Kidney_Cortex	1.64388e-06	0.000226777	-4.7929	NA	NA	NA	1	1	1	0	3	2.66944	-4.57015	-2.09958	4.08	-2.08862	4.35527	NA	NA	0.0075977	4.8737e-06	0.0357659	4.50365e-05	0.0367422	1.32904e-05	NA	NA	0.222051	0.000232755	0.54285	0.00329721	0.524533	0.00115842	NA	NA
PEF1	2.6837e-07	2.49925e-05	5.14441	Brain_Caudate_basal_ganglia	5.82774e-06	0.000693685	-4.53254	Liver	1.64388e-06	0.000240443	4.7929	NA	NA	NA	1	1	1	0	3	2.66944	-4.57015	-2.09958	4.08	2.08862	-4.35527	NA	NA	0.0075977	4.8737e-06	0.0357659	4.50365e-05	0.0367422	1.32904e-05	NA	NA	0.222051	0.000232755	0.54285	0.00329721	0.524383	0.000989465	NA	NA
PEF1	2.6837e-07	2.49925e-05	5.14441	Brain_Caudate_basal_ganglia	5.82774e-06	0.000693685	-4.53254	Lung	1.64388e-06	0.000195802	-4.7929	NA	NA	NA	1	1	1	0	3	2.66944	-4.57015	-2.09958	4.08	-2.08862	4.35527	NA	NA	0.0075977	4.8737e-06	0.0357659	4.50365e-05	0.0367422	1.32904e-05	NA	NA	0.222051	0.000232755	0.54285	0.00329721	0.511205	0.000920719	NA	NA
PEF1	2.6837e-07	2.49925e-05	5.14441	Brain_Caudate_basal_ganglia	5.82774e-06	0.000693685	-4.53254	Minor_Salivary_Gland	6.28497e-07	9.17724e-05	4.98225	NA	NA	NA	1	1	1	0	3	2.66944	-4.57015	-2.09958	4.08	2.88424	-4.25174	NA	NA	0.0075977	4.8737e-06	0.0357659	4.50365e-05	0.00392364	2.1212e-05	NA	NA	0.222051	0.000232755	0.54285	0.00329721	0.200119	0.00137681	NA	NA
PEF1	2.6837e-07	2.49925e-05	5.14441	Brain_Caudate_basal_ganglia	5.82774e-06	0.000693685	-4.53254	Muscle_Skeletal	1.64388e-06	0.000212133	-4.7929	NA	NA	NA	1	1	1	0	3	2.66944	-4.57015	-2.09958	4.08	-2.08862	4.35527	NA	NA	0.0075977	4.8737e-06	0.0357659	4.50365e-05	0.0367422	1.32904e-05	NA	NA	0.222051	0.000232755	0.54285	0.00329721	0.520004	0.000928277	NA	NA
PEF1	2.6837e-07	2.49925e-05	5.14441	Brain_Caudate_basal_ganglia	5.82774e-06	0.000693685	-4.53254	Nerve_Tibial	1.64388e-06	0.000207178	-4.7929	NA	NA	NA	1	1	1	0	3	2.66944	-4.57015	-2.09958	4.08	-2.08862	4.35527	NA	NA	0.0075977	4.8737e-06	0.0357659	4.50365e-05	0.0367422	1.32904e-05	NA	NA	0.222051	0.000232755	0.54285	0.00329721	0.537028	0.000959735	NA	NA
PEF1	2.6837e-07	2.49925e-05	5.14441	Brain_Caudate_basal_ganglia	5.82774e-06	0.000693685	-4.53254	Ovary	1.64388e-06	0.000209429	-4.7929	NA	NA	NA	1	1	1	0	3	2.66944	-4.57015	-2.09958	4.08	-2.08862	4.35527	NA	NA	0.0075977	4.8737e-06	0.0357659	4.50365e-05	0.0367422	1.32904e-05	NA	NA	0.222051	0.000232755	0.54285	0.00329721	0.523192	0.000939276	NA	NA
PEF1	2.6837e-07	2.49925e-05	5.14441	Brain_Caudate_basal_ganglia	5.82774e-06	0.000693685	-4.53254	Pancreas	1.64388e-06	0.000229159	-4.7929	NA	NA	NA	1	1	1	0	3	2.66944	-4.57015	-2.09958	4.08	-2.08862	4.35527	NA	NA	0.0075977	4.8737e-06	0.0357659	4.50365e-05	0.0367422	1.32904e-05	NA	NA	0.222051	0.000232755	0.54285	0.00329721	0.50372	0.000973319	NA	NA
PEF1	2.6837e-07	2.49925e-05	5.14441	Brain_Caudate_basal_ganglia	5.82774e-06	0.000693685	-4.53254	Pituitary	1.64388e-06	0.000219371	-4.7929	NA	NA	NA	1	1	1	0	3	2.66944	-4.57015	-2.09958	4.08	-2.08862	4.35527	NA	NA	0.0075977	4.8737e-06	0.0357659	4.50365e-05	0.0367422	1.32904e-05	NA	NA	0.222051	0.000232755	0.54285	0.00329721	0.552342	0.000973514	NA	NA
PEF1	2.6837e-07	2.49925e-05	5.14441	Brain_Caudate_basal_ganglia	5.82774e-06	0.000693685	-4.53254	Prostate	1.64388e-06	0.000199186	-4.7929	NA	NA	NA	1	1	1	0	3	2.66944	-4.57015	-2.09958	4.08	-2.08862	4.35527	NA	NA	0.0075977	4.8737e-06	0.0357659	4.50365e-05	0.0367422	1.32904e-05	NA	NA	0.222051	0.000232755	0.54285	0.00329721	0.532599	0.000947295	NA	NA
PEF1	2.6837e-07	2.49925e-05	5.14441	Brain_Caudate_basal_ganglia	5.82774e-06	0.000693685	-4.53254	Skin_Not_Sun_Exposed_Suprapubic	6.28497e-07	0.000103927	4.98225	NA	NA	NA	1	1	1	0	3	2.66944	-4.57015	-2.09958	4.08	2.71115	-4.11545	NA	NA	0.0075977	4.8737e-06	0.0357659	4.50365e-05	0.00670511	3.86427e-05	NA	NA	0.222051	0.000232755	0.54285	0.00329721	0.26276	0.00229481	NA	NA
PEF1	2.6837e-07	2.49925e-05	5.14441	Brain_Caudate_basal_ganglia	5.82774e-06	0.000693685	-4.53254	Skin_Sun_Exposed_Lower_leg	1.64388e-06	0.000210565	-4.7929	NA	NA	NA	1	1	1	0	3	2.66944	-4.57015	-2.09958	4.08	-2.08862	4.35527	NA	NA	0.0075977	4.8737e-06	0.0357659	4.50365e-05	0.0367422	1.32904e-05	NA	NA	0.222051	0.000232755	0.54285	0.00329721	0.527961	0.000918889	NA	NA
PEF1	2.6837e-07	2.49925e-05	5.14441	Brain_Caudate_basal_ganglia	5.82774e-06	0.000693685	-4.53254	Small_Intestine_Terminal_Ileum	6.28497e-07	9.24542e-05	4.98225	NA	NA	NA	1	1	1	0	3	2.66944	-4.57015	-2.09958	4.08	2.87691	-4.23528	NA	NA	0.0075977	4.8737e-06	0.0357659	4.50365e-05	0.00401585	2.28271e-05	NA	NA	0.222051	0.000232755	0.54285	0.00329721	0.21687	0.00147346	NA	NA
PEF1	2.6837e-07	2.49925e-05	5.14441	Brain_Caudate_basal_ganglia	5.82774e-06	0.000693685	-4.53254	Spleen	1.64388e-06	0.000201246	-4.7929	NA	NA	NA	1	1	1	0	3	2.66944	-4.57015	-2.09958	4.08	-2.08862	4.35527	NA	NA	0.0075977	4.8737e-06	0.0357659	4.50365e-05	0.0367422	1.32904e-05	NA	NA	0.222051	0.000232755	0.54285	0.00329721	0.511187	0.000876437	NA	NA
PEF1	2.6837e-07	2.49925e-05	5.14441	Brain_Caudate_basal_ganglia	5.82774e-06	0.000693685	-4.53254	Stomach	1.64388e-06	0.00021654	-4.7929	NA	NA	NA	1	1	1	0	3	2.66944	-4.57015	-2.09958	4.08	-2.08862	4.35527	NA	NA	0.0075977	4.8737e-06	0.0357659	4.50365e-05	0.0367422	1.32904e-05	NA	NA	0.222051	0.000232755	0.54285	0.00329721	0.526188	0.00100925	NA	NA
PEF1	2.6837e-07	2.49925e-05	5.14441	Brain_Caudate_basal_ganglia	5.82774e-06	0.000693685	-4.53254	Testis	6.28497e-07	0.000108288	4.98225	NA	NA	NA	1	1	1	0	3	2.66944	-4.57015	-2.09958	4.08	2.86113	-4.24251	NA	NA	0.0075977	4.8737e-06	0.0357659	4.50365e-05	0.00422128	2.21035e-05	NA	NA	0.222051	0.000232755	0.54285	0.00329721	0.260148	0.00165652	NA	NA
PEF1	2.6837e-07	2.49925e-05	5.14441	Brain_Caudate_basal_ganglia	5.82774e-06	0.000693685	-4.53254	Thyroid	1.64388e-06	0.000199704	-4.7929	NA	NA	NA	1	1	1	0	3	2.66944	-4.57015	-2.09958	4.08	-2.08862	4.35527	NA	NA	0.0075977	4.8737e-06	0.0357659	4.50365e-05	0.0367422	1.32904e-05	NA	NA	0.222051	0.000232755	0.54285	0.00329721	0.521735	0.000902423	NA	NA
PEF1	2.6837e-07	2.49925e-05	5.14441	Brain_Caudate_basal_ganglia	5.82774e-06	0.000693685	-4.53254	Uterus	1.64388e-06	0.000218184	-4.7929	NA	NA	NA	1	1	1	0	3	2.66944	-4.57015	-2.09958	4.08	-2.08862	4.35527	NA	NA	0.0075977	4.8737e-06	0.0357659	4.50365e-05	0.0367422	1.32904e-05	NA	NA	0.222051	0.000232755	0.54285	0.00329721	0.527136	0.000931705	NA	NA
PEF1	2.6837e-07	2.49925e-05	5.14441	Brain_Caudate_basal_ganglia	5.82774e-06	0.000693685	-4.53254	Vagina	6.28497e-07	9.82594e-05	4.98225	NA	NA	NA	1	1	1	0	3	2.66944	-4.57015	-2.09958	4.08	2.91849	-4.2775	NA	NA	0.0075977	4.8737e-06	0.0357659	4.50365e-05	0.00351732	1.89002e-05	NA	NA	0.222051	0.000232755	0.54285	0.00329721	0.20682	0.00128305	NA	NA
PEF1	2.6837e-07	2.49925e-05	5.14441	Brain_Caudate_basal_ganglia	5.82774e-06	0.000693685	-4.53254	Whole_Blood	4.95087e-07	6.76988e-05	5.02821	NA	NA	NA	1	1	1	0	3	2.66944	-4.57015	-2.09958	4.08	2.69686	-4.40968	NA	NA	0.0075977	4.8737e-06	0.0357659	4.50365e-05	0.00699967	1.03526e-05	NA	NA	0.222051	0.000232755	0.54285	0.00329721	0.274348	0.000682738	NA	NA
PEF1	2.6837e-07	2.49925e-05	5.14441	Brain_Caudate_basal_ganglia	5.82774e-06	0.000693685	-4.53254	smultixcan	1.64388e-06	0.000192116	-4.7929	NA	NA	NA	1	1	1	0	3	2.66944	-4.57015	-2.09958	4.08	-2.08862	4.35527	NA	NA	0.0075977	4.8737e-06	0.0357659	4.50365e-05	0.0367422	1.32904e-05	NA	NA	0.222051	0.000232755	0.54285	0.00329721	0.508151	0.00091117	NA	NA
PEF1	2.6837e-07	2.49925e-05	5.14441	Brain_Cerebellar_Hemisphere	5.82774e-06	0.00078741	-4.53254	Adipose_Subcutaneous	1.64388e-06	0.000216221	-4.7929	NA	NA	NA	1	1	1	0	3	2.66944	-4.57015	-2.09958	4.08	-2.08862	4.35527	NA	NA	0.0075977	4.8737e-06	0.0357659	4.50365e-05	0.0367422	1.32904e-05	NA	NA	0.222051	0.000232755	0.561926	0.00321697	0.516303	0.000950249	NA	NA
PEF1	2.6837e-07	2.49925e-05	5.14441	Brain_Cerebellar_Hemisphere	5.82774e-06	0.00078741	-4.53254	Adipose_Visceral_Omentum	1.64388e-06	0.000207066	-4.7929	NA	NA	NA	1	1	1	0	3	2.66944	-4.57015	-2.09958	4.08	-2.08862	4.35527	NA	NA	0.0075977	4.8737e-06	0.0357659	4.50365e-05	0.0367422	1.32904e-05	NA	NA	0.222051	0.000232755	0.561926	0.00321697	0.529133	0.000921411	NA	NA
PEF1	2.6837e-07	2.49925e-05	5.14441	Brain_Cerebellar_Hemisphere	5.82774e-06	0.00078741	-4.53254	Adrenal_Gland	1.64388e-06	0.000213508	-4.7929	NA	NA	NA	1	1	1	0	3	2.66944	-4.57015	-2.09958	4.08	-2.08862	4.35527	NA	NA	0.0075977	4.8737e-06	0.0357659	4.50365e-05	0.0367422	1.32904e-05	NA	NA	0.222051	0.000232755	0.561926	0.00321697	0.51908	0.000926037	NA	NA
PEF1	2.6837e-07	2.49925e-05	5.14441	Brain_Cerebellar_Hemisphere	5.82774e-06	0.00078741	-4.53254	Artery_Aorta	1.64388e-06	0.000187719	-4.7929	NA	NA	NA	1	1	1	0	3	2.66944	-4.57015	-2.09958	4.08	-2.08862	4.35527	NA	NA	0.0075977	4.8737e-06	0.0357659	4.50365e-05	0.0367422	1.32904e-05	NA	NA	0.222051	0.000232755	0.561926	0.00321697	0.522452	0.000898549	NA	NA
PEF1	2.6837e-07	2.49925e-05	5.14441	Brain_Cerebellar_Hemisphere	5.82774e-06	0.00078741	-4.53254	Artery_Coronary	1.64388e-06	0.000208533	-4.7929	NA	NA	NA	1	1	1	0	3	2.66944	-4.57015	-2.09958	4.08	-2.08862	4.35527	NA	NA	0.0075977	4.8737e-06	0.0357659	4.50365e-05	0.0367422	1.32904e-05	NA	NA	0.222051	0.000232755	0.561926	0.00321697	0.521663	0.000961177	NA	NA
PEF1	2.6837e-07	2.49925e-05	5.14441	Brain_Cerebellar_Hemisphere	5.82774e-06	0.00078741	-4.53254	Artery_Tibial	1.64388e-06	0.000194501	-4.7929	NA	NA	NA	1	1	1	0	3	2.66944	-4.57015	-2.09958	4.08	-2.08862	4.35527	NA	NA	0.0075977	4.8737e-06	0.0357659	4.50365e-05	0.0367422	1.32904e-05	NA	NA	0.222051	0.000232755	0.561926	0.00321697	0.532294	0.000906267	NA	NA
PEF1	2.6837e-07	2.49925e-05	5.14441	Brain_Cerebellar_Hemisphere	5.82774e-06	0.00078741	-4.53254	Brain_Amygdala	1.64388e-06	0.000247857	4.7929	NA	NA	NA	1	1	1	0	3	2.66944	-4.57015	-2.09958	4.08	2.08862	-4.35527	NA	NA	0.0075977	4.8737e-06	0.0357659	4.50365e-05	0.0367422	1.32904e-05	NA	NA	0.222051	0.000232755	0.561926	0.00321697	0.54214	0.00119158	NA	NA
PEF1	2.6837e-07	2.49925e-05	5.14441	Brain_Cerebellar_Hemisphere	5.82774e-06	0.00078741	-4.53254	Brain_Anterior_cingulate_cortex_BA24	1.64388e-06	0.00021243	4.7929	NA	NA	NA	1	1	1	0	3	2.66944	-4.57015	-2.09958	4.08	2.08862	-4.35527	NA	NA	0.0075977	4.8737e-06	0.0357659	4.50365e-05	0.0367422	1.32904e-05	NA	NA	0.222051	0.000232755	0.561926	0.00321697	0.535079	0.0011013	NA	NA
PEF1	2.6837e-07	2.49925e-05	5.14441	Brain_Cerebellar_Hemisphere	5.82774e-06	0.00078741	-4.53254	Brain_Caudate_basal_ganglia	6.28497e-07	0.00010678	4.98225	NA	NA	NA	1	1	1	0	3	2.66944	-4.57015	-2.09958	4.08	2.53548	-3.94925	NA	NA	0.0075977	4.8737e-06	0.0357659	4.50365e-05	0.0112294	7.83976e-05	NA	NA	0.222051	0.000232755	0.561926	0.00321697	0.367017	0.00446671	NA	NA
PEF1	2.6837e-07	2.49925e-05	5.14441	Brain_Cerebellar_Hemisphere	5.82774e-06	0.00078741	-4.53254	Brain_Cerebellar_Hemisphere	6.28497e-07	9.10659e-05	-4.98225	NA	NA	NA	1	1	1	0	3	2.66944	-4.57015	-2.09958	4.08	-2.47913	3.19577	NA	NA	0.0075977	4.8737e-06	0.0357659	4.50365e-05	0.0131704	0.00139459	NA	NA	0.222051	0.000232755	0.561926	0.00321697	0.372731	0.0315409	NA	NA
PEF1	2.6837e-07	2.49925e-05	5.14441	Brain_Cerebellar_Hemisphere	5.82774e-06	0.00078741	-4.53254	Brain_Cerebellum	1.64388e-06	0.000205621	-4.7929	NA	NA	NA	1	1	1	0	3	2.66944	-4.57015	-2.09958	4.08	-2.08862	4.35527	NA	NA	0.0075977	4.8737e-06	0.0357659	4.50365e-05	0.0367422	1.32904e-05	NA	NA	0.222051	0.000232755	0.561926	0.00321697	0.534059	0.000939733	NA	NA
PEF1	2.6837e-07	2.49925e-05	5.14441	Brain_Cerebellar_Hemisphere	5.82774e-06	0.00078741	-4.53254	Brain_Cortex	6.28497e-07	0.000103617	-4.98225	NA	NA	NA	1	1	1	0	3	2.66944	-4.57015	-2.09958	4.08	-2.52632	3.24625	NA	NA	0.0075977	4.8737e-06	0.0357659	4.50365e-05	0.0115264	0.00116938	NA	NA	0.222051	0.000232755	0.561926	0.00321697	0.360361	0.0302734	NA	NA
PEF1	2.6837e-07	2.49925e-05	5.14441	Brain_Cerebellar_Hemisphere	5.82774e-06	0.00078741	-4.53254	Brain_Frontal_Cortex_BA9	1.64388e-06	0.000216729	-4.7929	NA	NA	NA	1	1	1	0	3	2.66944	-4.57015	-2.09958	4.08	-2.08862	4.35527	NA	NA	0.0075977	4.8737e-06	0.0357659	4.50365e-05	0.0367422	1.32904e-05	NA	NA	0.222051	0.000232755	0.561926	0.00321697	0.520965	0.00103342	NA	NA
PEF1	2.6837e-07	2.49925e-05	5.14441	Brain_Cerebellar_Hemisphere	5.82774e-06	0.00078741	-4.53254	Brain_Hippocampus	1.64388e-06	0.000262269	-4.7929	NA	NA	NA	1	1	1	0	3	2.66944	-4.57015	-2.09958	4.08	-2.08862	4.35527	NA	NA	0.0075977	4.8737e-06	0.0357659	4.50365e-05	0.0367422	1.32904e-05	NA	NA	0.222051	0.000232755	0.561926	0.00321697	0.549583	0.00118207	NA	NA
PEF1	2.6837e-07	2.49925e-05	5.14441	Brain_Cerebellar_Hemisphere	5.82774e-06	0.00078741	-4.53254	Brain_Hypothalamus	1.64388e-06	0.000225574	-4.7929	NA	NA	NA	1	1	1	0	3	2.66944	-4.57015	-2.09958	4.08	-2.08862	4.35527	NA	NA	0.0075977	4.8737e-06	0.0357659	4.50365e-05	0.0367422	1.32904e-05	NA	NA	0.222051	0.000232755	0.561926	0.00321697	0.543332	0.0011117	NA	NA
PEF1	2.6837e-07	2.49925e-05	5.14441	Brain_Cerebellar_Hemisphere	5.82774e-06	0.00078741	-4.53254	Brain_Nucleus_accumbens_basal_ganglia	1.64388e-06	0.000220182	4.7929	NA	NA	NA	1	1	1	0	3	2.66944	-4.57015	-2.09958	4.08	2.08862	-4.35527	NA	NA	0.0075977	4.8737e-06	0.0357659	4.50365e-05	0.0367422	1.32904e-05	NA	NA	0.222051	0.000232755	0.561926	0.00321697	0.534749	0.00104863	NA	NA
PEF1	2.6837e-07	2.49925e-05	5.14441	Brain_Cerebellar_Hemisphere	5.82774e-06	0.00078741	-4.53254	Brain_Putamen_basal_ganglia	1.64388e-06	0.000233046	4.7929	NA	NA	NA	1	1	1	0	3	2.66944	-4.57015	-2.09958	4.08	2.08862	-4.35527	NA	NA	0.0075977	4.8737e-06	0.0357659	4.50365e-05	0.0367422	1.32904e-05	NA	NA	0.222051	0.000232755	0.561926	0.00321697	0.548294	0.00105942	NA	NA
PEF1	2.6837e-07	2.49925e-05	5.14441	Brain_Cerebellar_Hemisphere	5.82774e-06	0.00078741	-4.53254	Brain_Substantia_nigra	6.28497e-07	0.000111967	-4.98225	NA	NA	NA	1	1	1	0	3	2.66944	-4.57015	-2.09958	4.08	-2.50822	3.22677	NA	NA	0.0075977	4.8737e-06	0.0357659	4.50365e-05	0.0121342	0.00125195	NA	NA	0.222051	0.000232755	0.561926	0.00321697	0.385543	0.0365536	NA	NA
PEF1	2.6837e-07	2.49925e-05	5.14441	Brain_Cerebellar_Hemisphere	5.82774e-06	0.00078741	-4.53254	Breast_Mammary_Tissue	1.64388e-06	0.000208225	-4.7929	NA	NA	NA	1	1	1	0	3	2.66944	-4.57015	-2.09958	4.08	-2.08862	4.35527	NA	NA	0.0075977	4.8737e-06	0.0357659	4.50365e-05	0.0367422	1.32904e-05	NA	NA	0.222051	0.000232755	0.561926	0.00321697	0.531356	0.000927643	NA	NA
PEF1	2.6837e-07	2.49925e-05	5.14441	Brain_Cerebellar_Hemisphere	5.82774e-06	0.00078741	-4.53254	Cells_Cultured_fibroblasts	1.64388e-06	0.000203209	-4.7929	NA	NA	NA	1	1	1	0	3	2.66944	-4.57015	-2.09958	4.08	-2.08862	4.35527	NA	NA	0.0075977	4.8737e-06	0.0357659	4.50365e-05	0.0367422	1.32904e-05	NA	NA	0.222051	0.000232755	0.561926	0.00321697	0.526645	0.000913862	NA	NA
PEF1	2.6837e-07	2.49925e-05	5.14441	Brain_Cerebellar_Hemisphere	5.82774e-06	0.00078741	-4.53254	Cells_EBV-transformed_lymphocytes	1.64388e-06	0.000174041	-4.7929	NA	NA	NA	1	1	1	0	3	2.66944	-4.57015	-2.09958	4.08	-2.08862	4.35527	NA	NA	0.0075977	4.8737e-06	0.0357659	4.50365e-05	0.0367422	1.32904e-05	NA	NA	0.222051	0.000232755	0.561926	0.00321697	0.526817	0.000824599	NA	NA
PEF1	2.6837e-07	2.49925e-05	5.14441	Brain_Cerebellar_Hemisphere	5.82774e-06	0.00078741	-4.53254	Colon_Sigmoid	1.64388e-06	0.000197637	-4.7929	NA	NA	NA	1	1	1	0	3	2.66944	-4.57015	-2.09958	4.08	-2.08862	4.35527	NA	NA	0.0075977	4.8737e-06	0.0357659	4.50365e-05	0.0367422	1.32904e-05	NA	NA	0.222051	0.000232755	0.561926	0.00321697	0.538277	0.000901045	NA	NA
PEF1	2.6837e-07	2.49925e-05	5.14441	Brain_Cerebellar_Hemisphere	5.82774e-06	0.00078741	-4.53254	Colon_Transverse	1.64388e-06	0.000210685	-4.7929	NA	NA	NA	1	1	1	0	3	2.66944	-4.57015	-2.09958	4.08	-2.08862	4.35527	NA	NA	0.0075977	4.8737e-06	0.0357659	4.50365e-05	0.0367422	1.32904e-05	NA	NA	0.222051	0.000232755	0.561926	0.00321697	0.534819	0.00100598	NA	NA
PEF1	2.6837e-07	2.49925e-05	5.14441	Brain_Cerebellar_Hemisphere	5.82774e-06	0.00078741	-4.53254	Esophagus_Gastroesophageal_Junction	6.28497e-07	9.4723e-05	4.98225	NA	NA	NA	1	1	1	0	3	2.66944	-4.57015	-2.09958	4.08	2.90005	-4.26699	NA	NA	0.0075977	4.8737e-06	0.0357659	4.50365e-05	0.003731	1.98128e-05	NA	NA	0.222051	0.000232755	0.561926	0.00321697	0.209795	0.00127058	NA	NA
PEF1	2.6837e-07	2.49925e-05	5.14441	Brain_Cerebellar_Hemisphere	5.82774e-06	0.00078741	-4.53254	Esophagus_Mucosa	1.64388e-06	0.000213438	4.7929	NA	NA	NA	1	1	1	0	3	2.66944	-4.57015	-2.09958	4.08	2.08862	-4.35527	NA	NA	0.0075977	4.8737e-06	0.0357659	4.50365e-05	0.0367422	1.32904e-05	NA	NA	0.222051	0.000232755	0.561926	0.00321697	0.511083	0.000928519	NA	NA
PEF1	2.6837e-07	2.49925e-05	5.14441	Brain_Cerebellar_Hemisphere	5.82774e-06	0.00078741	-4.53254	Esophagus_Muscularis	1.64388e-06	0.000202658	-4.7929	NA	NA	NA	1	1	1	0	3	2.66944	-4.57015	-2.09958	4.08	-2.08862	4.35527	NA	NA	0.0075977	4.8737e-06	0.0357659	4.50365e-05	0.0367422	1.32904e-05	NA	NA	0.222051	0.000232755	0.561926	0.00321697	0.534	0.000882167	NA	NA
PEF1	2.6837e-07	2.49925e-05	5.14441	Brain_Cerebellar_Hemisphere	5.82774e-06	0.00078741	-4.53254	Heart_Atrial_Appendage	1.64388e-06	0.00021999	-4.7929	NA	NA	NA	1	1	1	0	3	2.66944	-4.57015	-2.09958	4.08	-2.08862	4.35527	NA	NA	0.0075977	4.8737e-06	0.0357659	4.50365e-05	0.0367422	1.32904e-05	NA	NA	0.222051	0.000232755	0.561926	0.00321697	0.516885	0.00101014	NA	NA
PEF1	2.6837e-07	2.49925e-05	5.14441	Brain_Cerebellar_Hemisphere	5.82774e-06	0.00078741	-4.53254	Heart_Left_Ventricle	1.64388e-06	0.000240309	-4.7929	NA	NA	NA	1	1	1	0	3	2.66944	-4.57015	-2.09958	4.08	-2.08862	4.35527	NA	NA	0.0075977	4.8737e-06	0.0357659	4.50365e-05	0.0367422	1.32904e-05	NA	NA	0.222051	0.000232755	0.561926	0.00321697	0.521383	0.00100946	NA	NA
PEF1	2.6837e-07	2.49925e-05	5.14441	Brain_Cerebellar_Hemisphere	5.82774e-06	0.00078741	-4.53254	Kidney_Cortex	1.64388e-06	0.000226777	-4.7929	NA	NA	NA	1	1	1	0	3	2.66944	-4.57015	-2.09958	4.08	-2.08862	4.35527	NA	NA	0.0075977	4.8737e-06	0.0357659	4.50365e-05	0.0367422	1.32904e-05	NA	NA	0.222051	0.000232755	0.561926	0.00321697	0.524533	0.00115842	NA	NA
PEF1	2.6837e-07	2.49925e-05	5.14441	Brain_Cerebellar_Hemisphere	5.82774e-06	0.00078741	-4.53254	Liver	1.64388e-06	0.000240443	4.7929	NA	NA	NA	1	1	1	0	3	2.66944	-4.57015	-2.09958	4.08	2.08862	-4.35527	NA	NA	0.0075977	4.8737e-06	0.0357659	4.50365e-05	0.0367422	1.32904e-05	NA	NA	0.222051	0.000232755	0.561926	0.00321697	0.524383	0.000989465	NA	NA
PEF1	2.6837e-07	2.49925e-05	5.14441	Brain_Cerebellar_Hemisphere	5.82774e-06	0.00078741	-4.53254	Lung	1.64388e-06	0.000195802	-4.7929	NA	NA	NA	1	1	1	0	3	2.66944	-4.57015	-2.09958	4.08	-2.08862	4.35527	NA	NA	0.0075977	4.8737e-06	0.0357659	4.50365e-05	0.0367422	1.32904e-05	NA	NA	0.222051	0.000232755	0.561926	0.00321697	0.511205	0.000920719	NA	NA
PEF1	2.6837e-07	2.49925e-05	5.14441	Brain_Cerebellar_Hemisphere	5.82774e-06	0.00078741	-4.53254	Minor_Salivary_Gland	6.28497e-07	9.17724e-05	4.98225	NA	NA	NA	1	1	1	0	3	2.66944	-4.57015	-2.09958	4.08	2.88424	-4.25174	NA	NA	0.0075977	4.8737e-06	0.0357659	4.50365e-05	0.00392364	2.1212e-05	NA	NA	0.222051	0.000232755	0.561926	0.00321697	0.200119	0.00137681	NA	NA
PEF1	2.6837e-07	2.49925e-05	5.14441	Brain_Cerebellar_Hemisphere	5.82774e-06	0.00078741	-4.53254	Muscle_Skeletal	1.64388e-06	0.000212133	-4.7929	NA	NA	NA	1	1	1	0	3	2.66944	-4.57015	-2.09958	4.08	-2.08862	4.35527	NA	NA	0.0075977	4.8737e-06	0.0357659	4.50365e-05	0.0367422	1.32904e-05	NA	NA	0.222051	0.000232755	0.561926	0.00321697	0.520004	0.000928277	NA	NA
PEF1	2.6837e-07	2.49925e-05	5.14441	Brain_Cerebellar_Hemisphere	5.82774e-06	0.00078741	-4.53254	Nerve_Tibial	1.64388e-06	0.000207178	-4.7929	NA	NA	NA	1	1	1	0	3	2.66944	-4.57015	-2.09958	4.08	-2.08862	4.35527	NA	NA	0.0075977	4.8737e-06	0.0357659	4.50365e-05	0.0367422	1.32904e-05	NA	NA	0.222051	0.000232755	0.561926	0.00321697	0.537028	0.000959735	NA	NA
PEF1	2.6837e-07	2.49925e-05	5.14441	Brain_Cerebellar_Hemisphere	5.82774e-06	0.00078741	-4.53254	Ovary	1.64388e-06	0.000209429	-4.7929	NA	NA	NA	1	1	1	0	3	2.66944	-4.57015	-2.09958	4.08	-2.08862	4.35527	NA	NA	0.0075977	4.8737e-06	0.0357659	4.50365e-05	0.0367422	1.32904e-05	NA	NA	0.222051	0.000232755	0.561926	0.00321697	0.523192	0.000939276	NA	NA
PEF1	2.6837e-07	2.49925e-05	5.14441	Brain_Cerebellar_Hemisphere	5.82774e-06	0.00078741	-4.53254	Pancreas	1.64388e-06	0.000229159	-4.7929	NA	NA	NA	1	1	1	0	3	2.66944	-4.57015	-2.09958	4.08	-2.08862	4.35527	NA	NA	0.0075977	4.8737e-06	0.0357659	4.50365e-05	0.0367422	1.32904e-05	NA	NA	0.222051	0.000232755	0.561926	0.00321697	0.50372	0.000973319	NA	NA
PEF1	2.6837e-07	2.49925e-05	5.14441	Brain_Cerebellar_Hemisphere	5.82774e-06	0.00078741	-4.53254	Pituitary	1.64388e-06	0.000219371	-4.7929	NA	NA	NA	1	1	1	0	3	2.66944	-4.57015	-2.09958	4.08	-2.08862	4.35527	NA	NA	0.0075977	4.8737e-06	0.0357659	4.50365e-05	0.0367422	1.32904e-05	NA	NA	0.222051	0.000232755	0.561926	0.00321697	0.552342	0.000973514	NA	NA
PEF1	2.6837e-07	2.49925e-05	5.14441	Brain_Cerebellar_Hemisphere	5.82774e-06	0.00078741	-4.53254	Prostate	1.64388e-06	0.000199186	-4.7929	NA	NA	NA	1	1	1	0	3	2.66944	-4.57015	-2.09958	4.08	-2.08862	4.35527	NA	NA	0.0075977	4.8737e-06	0.0357659	4.50365e-05	0.0367422	1.32904e-05	NA	NA	0.222051	0.000232755	0.561926	0.00321697	0.532599	0.000947295	NA	NA
PEF1	2.6837e-07	2.49925e-05	5.14441	Brain_Cerebellar_Hemisphere	5.82774e-06	0.00078741	-4.53254	Skin_Not_Sun_Exposed_Suprapubic	6.28497e-07	0.000103927	4.98225	NA	NA	NA	1	1	1	0	3	2.66944	-4.57015	-2.09958	4.08	2.71115	-4.11545	NA	NA	0.0075977	4.8737e-06	0.0357659	4.50365e-05	0.00670511	3.86427e-05	NA	NA	0.222051	0.000232755	0.561926	0.00321697	0.26276	0.00229481	NA	NA
PEF1	2.6837e-07	2.49925e-05	5.14441	Brain_Cerebellar_Hemisphere	5.82774e-06	0.00078741	-4.53254	Skin_Sun_Exposed_Lower_leg	1.64388e-06	0.000210565	-4.7929	NA	NA	NA	1	1	1	0	3	2.66944	-4.57015	-2.09958	4.08	-2.08862	4.35527	NA	NA	0.0075977	4.8737e-06	0.0357659	4.50365e-05	0.0367422	1.32904e-05	NA	NA	0.222051	0.000232755	0.561926	0.00321697	0.527961	0.000918889	NA	NA
PEF1	2.6837e-07	2.49925e-05	5.14441	Brain_Cerebellar_Hemisphere	5.82774e-06	0.00078741	-4.53254	Small_Intestine_Terminal_Ileum	6.28497e-07	9.24542e-05	4.98225	NA	NA	NA	1	1	1	0	3	2.66944	-4.57015	-2.09958	4.08	2.87691	-4.23528	NA	NA	0.0075977	4.8737e-06	0.0357659	4.50365e-05	0.00401585	2.28271e-05	NA	NA	0.222051	0.000232755	0.561926	0.00321697	0.21687	0.00147346	NA	NA
PEF1	2.6837e-07	2.49925e-05	5.14441	Brain_Cerebellar_Hemisphere	5.82774e-06	0.00078741	-4.53254	Spleen	1.64388e-06	0.000201246	-4.7929	NA	NA	NA	1	1	1	0	3	2.66944	-4.57015	-2.09958	4.08	-2.08862	4.35527	NA	NA	0.0075977	4.8737e-06	0.0357659	4.50365e-05	0.0367422	1.32904e-05	NA	NA	0.222051	0.000232755	0.561926	0.00321697	0.511187	0.000876437	NA	NA
PEF1	2.6837e-07	2.49925e-05	5.14441	Brain_Cerebellar_Hemisphere	5.82774e-06	0.00078741	-4.53254	Stomach	1.64388e-06	0.00021654	-4.7929	NA	NA	NA	1	1	1	0	3	2.66944	-4.57015	-2.09958	4.08	-2.08862	4.35527	NA	NA	0.0075977	4.8737e-06	0.0357659	4.50365e-05	0.0367422	1.32904e-05	NA	NA	0.222051	0.000232755	0.561926	0.00321697	0.526188	0.00100925	NA	NA
PEF1	2.6837e-07	2.49925e-05	5.14441	Brain_Cerebellar_Hemisphere	5.82774e-06	0.00078741	-4.53254	Testis	6.28497e-07	0.000108288	4.98225	NA	NA	NA	1	1	1	0	3	2.66944	-4.57015	-2.09958	4.08	2.86113	-4.24251	NA	NA	0.0075977	4.8737e-06	0.0357659	4.50365e-05	0.00422128	2.21035e-05	NA	NA	0.222051	0.000232755	0.561926	0.00321697	0.260148	0.00165652	NA	NA
PEF1	2.6837e-07	2.49925e-05	5.14441	Brain_Cerebellar_Hemisphere	5.82774e-06	0.00078741	-4.53254	Thyroid	1.64388e-06	0.000199704	-4.7929	NA	NA	NA	1	1	1	0	3	2.66944	-4.57015	-2.09958	4.08	-2.08862	4.35527	NA	NA	0.0075977	4.8737e-06	0.0357659	4.50365e-05	0.0367422	1.32904e-05	NA	NA	0.222051	0.000232755	0.561926	0.00321697	0.521735	0.000902423	NA	NA
PEF1	2.6837e-07	2.49925e-05	5.14441	Brain_Cerebellar_Hemisphere	5.82774e-06	0.00078741	-4.53254	Uterus	1.64388e-06	0.000218184	-4.7929	NA	NA	NA	1	1	1	0	3	2.66944	-4.57015	-2.09958	4.08	-2.08862	4.35527	NA	NA	0.0075977	4.8737e-06	0.0357659	4.50365e-05	0.0367422	1.32904e-05	NA	NA	0.222051	0.000232755	0.561926	0.00321697	0.527136	0.000931705	NA	NA
PEF1	2.6837e-07	2.49925e-05	5.14441	Brain_Cerebellar_Hemisphere	5.82774e-06	0.00078741	-4.53254	Vagina	6.28497e-07	9.82594e-05	4.98225	NA	NA	NA	1	1	1	0	3	2.66944	-4.57015	-2.09958	4.08	2.91849	-4.2775	NA	NA	0.0075977	4.8737e-06	0.0357659	4.50365e-05	0.00351732	1.89002e-05	NA	NA	0.222051	0.000232755	0.561926	0.00321697	0.20682	0.00128305	NA	NA
PEF1	2.6837e-07	2.49925e-05	5.14441	Brain_Cerebellar_Hemisphere	5.82774e-06	0.00078741	-4.53254	Whole_Blood	4.95087e-07	6.76988e-05	5.02821	NA	NA	NA	1	1	1	0	3	2.66944	-4.57015	-2.09958	4.08	2.69686	-4.40968	NA	NA	0.0075977	4.8737e-06	0.0357659	4.50365e-05	0.00699967	1.03526e-05	NA	NA	0.222051	0.000232755	0.561926	0.00321697	0.274348	0.000682738	NA	NA
PEF1	2.6837e-07	2.49925e-05	5.14441	Brain_Cerebellar_Hemisphere	5.82774e-06	0.00078741	-4.53254	smultixcan	1.64388e-06	0.000192116	-4.7929	NA	NA	NA	1	1	1	0	3	2.66944	-4.57015	-2.09958	4.08	-2.08862	4.35527	NA	NA	0.0075977	4.8737e-06	0.0357659	4.50365e-05	0.0367422	1.32904e-05	NA	NA	0.222051	0.000232755	0.561926	0.00321697	0.508151	0.00091117	NA	NA
PEF1	2.6837e-07	2.49925e-05	5.14441	Brain_Cerebellum	1.28597e-07	3.2596e-05	-5.28083	Adipose_Subcutaneous	1.64388e-06	0.000216221	-4.7929	NA	NA	NA	1	1	1	0	3	2.66944	-4.57015	-3.12657	4.53135	-2.08862	4.35527	NA	NA	0.0075977	4.8737e-06	0.00176859	5.86073e-06	0.0367422	1.32904e-05	NA	NA	0.222051	0.000232755	0.163764	0.000603906	0.516303	0.000950249	NA	NA
PEF1	2.6837e-07	2.49925e-05	5.14441	Brain_Cerebellum	1.28597e-07	3.2596e-05	-5.28083	Adipose_Visceral_Omentum	1.64388e-06	0.000207066	-4.7929	NA	NA	NA	1	1	1	0	3	2.66944	-4.57015	-3.12657	4.53135	-2.08862	4.35527	NA	NA	0.0075977	4.8737e-06	0.00176859	5.86073e-06	0.0367422	1.32904e-05	NA	NA	0.222051	0.000232755	0.163764	0.000603906	0.529133	0.000921411	NA	NA
PEF1	2.6837e-07	2.49925e-05	5.14441	Brain_Cerebellum	1.28597e-07	3.2596e-05	-5.28083	Adrenal_Gland	1.64388e-06	0.000213508	-4.7929	NA	NA	NA	1	1	1	0	3	2.66944	-4.57015	-3.12657	4.53135	-2.08862	4.35527	NA	NA	0.0075977	4.8737e-06	0.00176859	5.86073e-06	0.0367422	1.32904e-05	NA	NA	0.222051	0.000232755	0.163764	0.000603906	0.51908	0.000926037	NA	NA
PEF1	2.6837e-07	2.49925e-05	5.14441	Brain_Cerebellum	1.28597e-07	3.2596e-05	-5.28083	Artery_Aorta	1.64388e-06	0.000187719	-4.7929	NA	NA	NA	1	1	1	0	3	2.66944	-4.57015	-3.12657	4.53135	-2.08862	4.35527	NA	NA	0.0075977	4.8737e-06	0.00176859	5.86073e-06	0.0367422	1.32904e-05	NA	NA	0.222051	0.000232755	0.163764	0.000603906	0.522452	0.000898549	NA	NA
PEF1	2.6837e-07	2.49925e-05	5.14441	Brain_Cerebellum	1.28597e-07	3.2596e-05	-5.28083	Artery_Coronary	1.64388e-06	0.000208533	-4.7929	NA	NA	NA	1	1	1	0	3	2.66944	-4.57015	-3.12657	4.53135	-2.08862	4.35527	NA	NA	0.0075977	4.8737e-06	0.00176859	5.86073e-06	0.0367422	1.32904e-05	NA	NA	0.222051	0.000232755	0.163764	0.000603906	0.521663	0.000961177	NA	NA
PEF1	2.6837e-07	2.49925e-05	5.14441	Brain_Cerebellum	1.28597e-07	3.2596e-05	-5.28083	Artery_Tibial	1.64388e-06	0.000194501	-4.7929	NA	NA	NA	1	1	1	0	3	2.66944	-4.57015	-3.12657	4.53135	-2.08862	4.35527	NA	NA	0.0075977	4.8737e-06	0.00176859	5.86073e-06	0.0367422	1.32904e-05	NA	NA	0.222051	0.000232755	0.163764	0.000603906	0.532294	0.000906267	NA	NA
PEF1	2.6837e-07	2.49925e-05	5.14441	Brain_Cerebellum	1.28597e-07	3.2596e-05	-5.28083	Brain_Amygdala	1.64388e-06	0.000247857	4.7929	NA	NA	NA	1	1	1	0	3	2.66944	-4.57015	-3.12657	4.53135	2.08862	-4.35527	NA	NA	0.0075977	4.8737e-06	0.00176859	5.86073e-06	0.0367422	1.32904e-05	NA	NA	0.222051	0.000232755	0.163764	0.000603906	0.54214	0.00119158	NA	NA
PEF1	2.6837e-07	2.49925e-05	5.14441	Brain_Cerebellum	1.28597e-07	3.2596e-05	-5.28083	Brain_Anterior_cingulate_cortex_BA24	1.64388e-06	0.00021243	4.7929	NA	NA	NA	1	1	1	0	3	2.66944	-4.57015	-3.12657	4.53135	2.08862	-4.35527	NA	NA	0.0075977	4.8737e-06	0.00176859	5.86073e-06	0.0367422	1.32904e-05	NA	NA	0.222051	0.000232755	0.163764	0.000603906	0.535079	0.0011013	NA	NA
PEF1	2.6837e-07	2.49925e-05	5.14441	Brain_Cerebellum	1.28597e-07	3.2596e-05	-5.28083	Brain_Caudate_basal_ganglia	6.28497e-07	0.00010678	4.98225	NA	NA	NA	1	1	1	0	3	2.66944	-4.57015	-3.12657	4.53135	2.53548	-3.94925	NA	NA	0.0075977	4.8737e-06	0.00176859	5.86073e-06	0.0112294	7.83976e-05	NA	NA	0.222051	0.000232755	0.163764	0.000603906	0.367017	0.00446671	NA	NA
PEF1	2.6837e-07	2.49925e-05	5.14441	Brain_Cerebellum	1.28597e-07	3.2596e-05	-5.28083	Brain_Cerebellar_Hemisphere	6.28497e-07	9.10659e-05	-4.98225	NA	NA	NA	1	1	1	0	3	2.66944	-4.57015	-3.12657	4.53135	-2.47913	3.19577	NA	NA	0.0075977	4.8737e-06	0.00176859	5.86073e-06	0.0131704	0.00139459	NA	NA	0.222051	0.000232755	0.163764	0.000603906	0.372731	0.0315409	NA	NA
PEF1	2.6837e-07	2.49925e-05	5.14441	Brain_Cerebellum	1.28597e-07	3.2596e-05	-5.28083	Brain_Cerebellum	1.64388e-06	0.000205621	-4.7929	NA	NA	NA	1	1	1	0	3	2.66944	-4.57015	-3.12657	4.53135	-2.08862	4.35527	NA	NA	0.0075977	4.8737e-06	0.00176859	5.86073e-06	0.0367422	1.32904e-05	NA	NA	0.222051	0.000232755	0.163764	0.000603906	0.534059	0.000939733	NA	NA
PEF1	2.6837e-07	2.49925e-05	5.14441	Brain_Cerebellum	1.28597e-07	3.2596e-05	-5.28083	Brain_Cortex	6.28497e-07	0.000103617	-4.98225	NA	NA	NA	1	1	1	0	3	2.66944	-4.57015	-3.12657	4.53135	-2.52632	3.24625	NA	NA	0.0075977	4.8737e-06	0.00176859	5.86073e-06	0.0115264	0.00116938	NA	NA	0.222051	0.000232755	0.163764	0.000603906	0.360361	0.0302734	NA	NA
PEF1	2.6837e-07	2.49925e-05	5.14441	Brain_Cerebellum	1.28597e-07	3.2596e-05	-5.28083	Brain_Frontal_Cortex_BA9	1.64388e-06	0.000216729	-4.7929	NA	NA	NA	1	1	1	0	3	2.66944	-4.57015	-3.12657	4.53135	-2.08862	4.35527	NA	NA	0.0075977	4.8737e-06	0.00176859	5.86073e-06	0.0367422	1.32904e-05	NA	NA	0.222051	0.000232755	0.163764	0.000603906	0.520965	0.00103342	NA	NA
PEF1	2.6837e-07	2.49925e-05	5.14441	Brain_Cerebellum	1.28597e-07	3.2596e-05	-5.28083	Brain_Hippocampus	1.64388e-06	0.000262269	-4.7929	NA	NA	NA	1	1	1	0	3	2.66944	-4.57015	-3.12657	4.53135	-2.08862	4.35527	NA	NA	0.0075977	4.8737e-06	0.00176859	5.86073e-06	0.0367422	1.32904e-05	NA	NA	0.222051	0.000232755	0.163764	0.000603906	0.549583	0.00118207	NA	NA
PEF1	2.6837e-07	2.49925e-05	5.14441	Brain_Cerebellum	1.28597e-07	3.2596e-05	-5.28083	Brain_Hypothalamus	1.64388e-06	0.000225574	-4.7929	NA	NA	NA	1	1	1	0	3	2.66944	-4.57015	-3.12657	4.53135	-2.08862	4.35527	NA	NA	0.0075977	4.8737e-06	0.00176859	5.86073e-06	0.0367422	1.32904e-05	NA	NA	0.222051	0.000232755	0.163764	0.000603906	0.543332	0.0011117	NA	NA
PEF1	2.6837e-07	2.49925e-05	5.14441	Brain_Cerebellum	1.28597e-07	3.2596e-05	-5.28083	Brain_Nucleus_accumbens_basal_ganglia	1.64388e-06	0.000220182	4.7929	NA	NA	NA	1	1	1	0	3	2.66944	-4.57015	-3.12657	4.53135	2.08862	-4.35527	NA	NA	0.0075977	4.8737e-06	0.00176859	5.86073e-06	0.0367422	1.32904e-05	NA	NA	0.222051	0.000232755	0.163764	0.000603906	0.534749	0.00104863	NA	NA
PEF1	2.6837e-07	2.49925e-05	5.14441	Brain_Cerebellum	1.28597e-07	3.2596e-05	-5.28083	Brain_Putamen_basal_ganglia	1.64388e-06	0.000233046	4.7929	NA	NA	NA	1	1	1	0	3	2.66944	-4.57015	-3.12657	4.53135	2.08862	-4.35527	NA	NA	0.0075977	4.8737e-06	0.00176859	5.86073e-06	0.0367422	1.32904e-05	NA	NA	0.222051	0.000232755	0.163764	0.000603906	0.548294	0.00105942	NA	NA
PEF1	2.6837e-07	2.49925e-05	5.14441	Brain_Cerebellum	1.28597e-07	3.2596e-05	-5.28083	Brain_Substantia_nigra	6.28497e-07	0.000111967	-4.98225	NA	NA	NA	1	1	1	0	3	2.66944	-4.57015	-3.12657	4.53135	-2.50822	3.22677	NA	NA	0.0075977	4.8737e-06	0.00176859	5.86073e-06	0.0121342	0.00125195	NA	NA	0.222051	0.000232755	0.163764	0.000603906	0.385543	0.0365536	NA	NA
PEF1	2.6837e-07	2.49925e-05	5.14441	Brain_Cerebellum	1.28597e-07	3.2596e-05	-5.28083	Breast_Mammary_Tissue	1.64388e-06	0.000208225	-4.7929	NA	NA	NA	1	1	1	0	3	2.66944	-4.57015	-3.12657	4.53135	-2.08862	4.35527	NA	NA	0.0075977	4.8737e-06	0.00176859	5.86073e-06	0.0367422	1.32904e-05	NA	NA	0.222051	0.000232755	0.163764	0.000603906	0.531356	0.000927643	NA	NA
PEF1	2.6837e-07	2.49925e-05	5.14441	Brain_Cerebellum	1.28597e-07	3.2596e-05	-5.28083	Cells_Cultured_fibroblasts	1.64388e-06	0.000203209	-4.7929	NA	NA	NA	1	1	1	0	3	2.66944	-4.57015	-3.12657	4.53135	-2.08862	4.35527	NA	NA	0.0075977	4.8737e-06	0.00176859	5.86073e-06	0.0367422	1.32904e-05	NA	NA	0.222051	0.000232755	0.163764	0.000603906	0.526645	0.000913862	NA	NA
PEF1	2.6837e-07	2.49925e-05	5.14441	Brain_Cerebellum	1.28597e-07	3.2596e-05	-5.28083	Cells_EBV-transformed_lymphocytes	1.64388e-06	0.000174041	-4.7929	NA	NA	NA	1	1	1	0	3	2.66944	-4.57015	-3.12657	4.53135	-2.08862	4.35527	NA	NA	0.0075977	4.8737e-06	0.00176859	5.86073e-06	0.0367422	1.32904e-05	NA	NA	0.222051	0.000232755	0.163764	0.000603906	0.526817	0.000824599	NA	NA
PEF1	2.6837e-07	2.49925e-05	5.14441	Brain_Cerebellum	1.28597e-07	3.2596e-05	-5.28083	Colon_Sigmoid	1.64388e-06	0.000197637	-4.7929	NA	NA	NA	1	1	1	0	3	2.66944	-4.57015	-3.12657	4.53135	-2.08862	4.35527	NA	NA	0.0075977	4.8737e-06	0.00176859	5.86073e-06	0.0367422	1.32904e-05	NA	NA	0.222051	0.000232755	0.163764	0.000603906	0.538277	0.000901045	NA	NA
PEF1	2.6837e-07	2.49925e-05	5.14441	Brain_Cerebellum	1.28597e-07	3.2596e-05	-5.28083	Colon_Transverse	1.64388e-06	0.000210685	-4.7929	NA	NA	NA	1	1	1	0	3	2.66944	-4.57015	-3.12657	4.53135	-2.08862	4.35527	NA	NA	0.0075977	4.8737e-06	0.00176859	5.86073e-06	0.0367422	1.32904e-05	NA	NA	0.222051	0.000232755	0.163764	0.000603906	0.534819	0.00100598	NA	NA
PEF1	2.6837e-07	2.49925e-05	5.14441	Brain_Cerebellum	1.28597e-07	3.2596e-05	-5.28083	Esophagus_Gastroesophageal_Junction	6.28497e-07	9.4723e-05	4.98225	NA	NA	NA	1	1	1	0	3	2.66944	-4.57015	-3.12657	4.53135	2.90005	-4.26699	NA	NA	0.0075977	4.8737e-06	0.00176859	5.86073e-06	0.003731	1.98128e-05	NA	NA	0.222051	0.000232755	0.163764	0.000603906	0.209795	0.00127058	NA	NA
PEF1	2.6837e-07	2.49925e-05	5.14441	Brain_Cerebellum	1.28597e-07	3.2596e-05	-5.28083	Esophagus_Mucosa	1.64388e-06	0.000213438	4.7929	NA	NA	NA	1	1	1	0	3	2.66944	-4.57015	-3.12657	4.53135	2.08862	-4.35527	NA	NA	0.0075977	4.8737e-06	0.00176859	5.86073e-06	0.0367422	1.32904e-05	NA	NA	0.222051	0.000232755	0.163764	0.000603906	0.511083	0.000928519	NA	NA
PEF1	2.6837e-07	2.49925e-05	5.14441	Brain_Cerebellum	1.28597e-07	3.2596e-05	-5.28083	Esophagus_Muscularis	1.64388e-06	0.000202658	-4.7929	NA	NA	NA	1	1	1	0	3	2.66944	-4.57015	-3.12657	4.53135	-2.08862	4.35527	NA	NA	0.0075977	4.8737e-06	0.00176859	5.86073e-06	0.0367422	1.32904e-05	NA	NA	0.222051	0.000232755	0.163764	0.000603906	0.534	0.000882167	NA	NA
PEF1	2.6837e-07	2.49925e-05	5.14441	Brain_Cerebellum	1.28597e-07	3.2596e-05	-5.28083	Heart_Atrial_Appendage	1.64388e-06	0.00021999	-4.7929	NA	NA	NA	1	1	1	0	3	2.66944	-4.57015	-3.12657	4.53135	-2.08862	4.35527	NA	NA	0.0075977	4.8737e-06	0.00176859	5.86073e-06	0.0367422	1.32904e-05	NA	NA	0.222051	0.000232755	0.163764	0.000603906	0.516885	0.00101014	NA	NA
PEF1	2.6837e-07	2.49925e-05	5.14441	Brain_Cerebellum	1.28597e-07	3.2596e-05	-5.28083	Heart_Left_Ventricle	1.64388e-06	0.000240309	-4.7929	NA	NA	NA	1	1	1	0	3	2.66944	-4.57015	-3.12657	4.53135	-2.08862	4.35527	NA	NA	0.0075977	4.8737e-06	0.00176859	5.86073e-06	0.0367422	1.32904e-05	NA	NA	0.222051	0.000232755	0.163764	0.000603906	0.521383	0.00100946	NA	NA
PEF1	2.6837e-07	2.49925e-05	5.14441	Brain_Cerebellum	1.28597e-07	3.2596e-05	-5.28083	Kidney_Cortex	1.64388e-06	0.000226777	-4.7929	NA	NA	NA	1	1	1	0	3	2.66944	-4.57015	-3.12657	4.53135	-2.08862	4.35527	NA	NA	0.0075977	4.8737e-06	0.00176859	5.86073e-06	0.0367422	1.32904e-05	NA	NA	0.222051	0.000232755	0.163764	0.000603906	0.524533	0.00115842	NA	NA
PEF1	2.6837e-07	2.49925e-05	5.14441	Brain_Cerebellum	1.28597e-07	3.2596e-05	-5.28083	Liver	1.64388e-06	0.000240443	4.7929	NA	NA	NA	1	1	1	0	3	2.66944	-4.57015	-3.12657	4.53135	2.08862	-4.35527	NA	NA	0.0075977	4.8737e-06	0.00176859	5.86073e-06	0.0367422	1.32904e-05	NA	NA	0.222051	0.000232755	0.163764	0.000603906	0.524383	0.000989465	NA	NA
PEF1	2.6837e-07	2.49925e-05	5.14441	Brain_Cerebellum	1.28597e-07	3.2596e-05	-5.28083	Lung	1.64388e-06	0.000195802	-4.7929	NA	NA	NA	1	1	1	0	3	2.66944	-4.57015	-3.12657	4.53135	-2.08862	4.35527	NA	NA	0.0075977	4.8737e-06	0.00176859	5.86073e-06	0.0367422	1.32904e-05	NA	NA	0.222051	0.000232755	0.163764	0.000603906	0.511205	0.000920719	NA	NA
PEF1	2.6837e-07	2.49925e-05	5.14441	Brain_Cerebellum	1.28597e-07	3.2596e-05	-5.28083	Minor_Salivary_Gland	6.28497e-07	9.17724e-05	4.98225	NA	NA	NA	1	1	1	0	3	2.66944	-4.57015	-3.12657	4.53135	2.88424	-4.25174	NA	NA	0.0075977	4.8737e-06	0.00176859	5.86073e-06	0.00392364	2.1212e-05	NA	NA	0.222051	0.000232755	0.163764	0.000603906	0.200119	0.00137681	NA	NA
PEF1	2.6837e-07	2.49925e-05	5.14441	Brain_Cerebellum	1.28597e-07	3.2596e-05	-5.28083	Muscle_Skeletal	1.64388e-06	0.000212133	-4.7929	NA	NA	NA	1	1	1	0	3	2.66944	-4.57015	-3.12657	4.53135	-2.08862	4.35527	NA	NA	0.0075977	4.8737e-06	0.00176859	5.86073e-06	0.0367422	1.32904e-05	NA	NA	0.222051	0.000232755	0.163764	0.000603906	0.520004	0.000928277	NA	NA
PEF1	2.6837e-07	2.49925e-05	5.14441	Brain_Cerebellum	1.28597e-07	3.2596e-05	-5.28083	Nerve_Tibial	1.64388e-06	0.000207178	-4.7929	NA	NA	NA	1	1	1	0	3	2.66944	-4.57015	-3.12657	4.53135	-2.08862	4.35527	NA	NA	0.0075977	4.8737e-06	0.00176859	5.86073e-06	0.0367422	1.32904e-05	NA	NA	0.222051	0.000232755	0.163764	0.000603906	0.537028	0.000959735	NA	NA
PEF1	2.6837e-07	2.49925e-05	5.14441	Brain_Cerebellum	1.28597e-07	3.2596e-05	-5.28083	Ovary	1.64388e-06	0.000209429	-4.7929	NA	NA	NA	1	1	1	0	3	2.66944	-4.57015	-3.12657	4.53135	-2.08862	4.35527	NA	NA	0.0075977	4.8737e-06	0.00176859	5.86073e-06	0.0367422	1.32904e-05	NA	NA	0.222051	0.000232755	0.163764	0.000603906	0.523192	0.000939276	NA	NA
PEF1	2.6837e-07	2.49925e-05	5.14441	Brain_Cerebellum	1.28597e-07	3.2596e-05	-5.28083	Pancreas	1.64388e-06	0.000229159	-4.7929	NA	NA	NA	1	1	1	0	3	2.66944	-4.57015	-3.12657	4.53135	-2.08862	4.35527	NA	NA	0.0075977	4.8737e-06	0.00176859	5.86073e-06	0.0367422	1.32904e-05	NA	NA	0.222051	0.000232755	0.163764	0.000603906	0.50372	0.000973319	NA	NA
PEF1	2.6837e-07	2.49925e-05	5.14441	Brain_Cerebellum	1.28597e-07	3.2596e-05	-5.28083	Pituitary	1.64388e-06	0.000219371	-4.7929	NA	NA	NA	1	1	1	0	3	2.66944	-4.57015	-3.12657	4.53135	-2.08862	4.35527	NA	NA	0.0075977	4.8737e-06	0.00176859	5.86073e-06	0.0367422	1.32904e-05	NA	NA	0.222051	0.000232755	0.163764	0.000603906	0.552342	0.000973514	NA	NA
PEF1	2.6837e-07	2.49925e-05	5.14441	Brain_Cerebellum	1.28597e-07	3.2596e-05	-5.28083	Prostate	1.64388e-06	0.000199186	-4.7929	NA	NA	NA	1	1	1	0	3	2.66944	-4.57015	-3.12657	4.53135	-2.08862	4.35527	NA	NA	0.0075977	4.8737e-06	0.00176859	5.86073e-06	0.0367422	1.32904e-05	NA	NA	0.222051	0.000232755	0.163764	0.000603906	0.532599	0.000947295	NA	NA
PEF1	2.6837e-07	2.49925e-05	5.14441	Brain_Cerebellum	1.28597e-07	3.2596e-05	-5.28083	Skin_Not_Sun_Exposed_Suprapubic	6.28497e-07	0.000103927	4.98225	NA	NA	NA	1	1	1	0	3	2.66944	-4.57015	-3.12657	4.53135	2.71115	-4.11545	NA	NA	0.0075977	4.8737e-06	0.00176859	5.86073e-06	0.00670511	3.86427e-05	NA	NA	0.222051	0.000232755	0.163764	0.000603906	0.26276	0.00229481	NA	NA
PEF1	2.6837e-07	2.49925e-05	5.14441	Brain_Cerebellum	1.28597e-07	3.2596e-05	-5.28083	Skin_Sun_Exposed_Lower_leg	1.64388e-06	0.000210565	-4.7929	NA	NA	NA	1	1	1	0	3	2.66944	-4.57015	-3.12657	4.53135	-2.08862	4.35527	NA	NA	0.0075977	4.8737e-06	0.00176859	5.86073e-06	0.0367422	1.32904e-05	NA	NA	0.222051	0.000232755	0.163764	0.000603906	0.527961	0.000918889	NA	NA
PEF1	2.6837e-07	2.49925e-05	5.14441	Brain_Cerebellum	1.28597e-07	3.2596e-05	-5.28083	Small_Intestine_Terminal_Ileum	6.28497e-07	9.24542e-05	4.98225	NA	NA	NA	1	1	1	0	3	2.66944	-4.57015	-3.12657	4.53135	2.87691	-4.23528	NA	NA	0.0075977	4.8737e-06	0.00176859	5.86073e-06	0.00401585	2.28271e-05	NA	NA	0.222051	0.000232755	0.163764	0.000603906	0.21687	0.00147346	NA	NA
PEF1	2.6837e-07	2.49925e-05	5.14441	Brain_Cerebellum	1.28597e-07	3.2596e-05	-5.28083	Spleen	1.64388e-06	0.000201246	-4.7929	NA	NA	NA	1	1	1	0	3	2.66944	-4.57015	-3.12657	4.53135	-2.08862	4.35527	NA	NA	0.0075977	4.8737e-06	0.00176859	5.86073e-06	0.0367422	1.32904e-05	NA	NA	0.222051	0.000232755	0.163764	0.000603906	0.511187	0.000876437	NA	NA
PEF1	2.6837e-07	2.49925e-05	5.14441	Brain_Cerebellum	1.28597e-07	3.2596e-05	-5.28083	Stomach	1.64388e-06	0.00021654	-4.7929	NA	NA	NA	1	1	1	0	3	2.66944	-4.57015	-3.12657	4.53135	-2.08862	4.35527	NA	NA	0.0075977	4.8737e-06	0.00176859	5.86073e-06	0.0367422	1.32904e-05	NA	NA	0.222051	0.000232755	0.163764	0.000603906	0.526188	0.00100925	NA	NA
PEF1	2.6837e-07	2.49925e-05	5.14441	Brain_Cerebellum	1.28597e-07	3.2596e-05	-5.28083	Testis	6.28497e-07	0.000108288	4.98225	NA	NA	NA	1	1	1	0	3	2.66944	-4.57015	-3.12657	4.53135	2.86113	-4.24251	NA	NA	0.0075977	4.8737e-06	0.00176859	5.86073e-06	0.00422128	2.21035e-05	NA	NA	0.222051	0.000232755	0.163764	0.000603906	0.260148	0.00165652	NA	NA
PEF1	2.6837e-07	2.49925e-05	5.14441	Brain_Cerebellum	1.28597e-07	3.2596e-05	-5.28083	Thyroid	1.64388e-06	0.000199704	-4.7929	NA	NA	NA	1	1	1	0	3	2.66944	-4.57015	-3.12657	4.53135	-2.08862	4.35527	NA	NA	0.0075977	4.8737e-06	0.00176859	5.86073e-06	0.0367422	1.32904e-05	NA	NA	0.222051	0.000232755	0.163764	0.000603906	0.521735	0.000902423	NA	NA
PEF1	2.6837e-07	2.49925e-05	5.14441	Brain_Cerebellum	1.28597e-07	3.2596e-05	-5.28083	Uterus	1.64388e-06	0.000218184	-4.7929	NA	NA	NA	1	1	1	0	3	2.66944	-4.57015	-3.12657	4.53135	-2.08862	4.35527	NA	NA	0.0075977	4.8737e-06	0.00176859	5.86073e-06	0.0367422	1.32904e-05	NA	NA	0.222051	0.000232755	0.163764	0.000603906	0.527136	0.000931705	NA	NA
PEF1	2.6837e-07	2.49925e-05	5.14441	Brain_Cerebellum	1.28597e-07	3.2596e-05	-5.28083	Vagina	6.28497e-07	9.82594e-05	4.98225	NA	NA	NA	1	1	1	0	3	2.66944	-4.57015	-3.12657	4.53135	2.91849	-4.2775	NA	NA	0.0075977	4.8737e-06	0.00176859	5.86073e-06	0.00351732	1.89002e-05	NA	NA	0.222051	0.000232755	0.163764	0.000603906	0.20682	0.00128305	NA	NA
PEF1	2.6837e-07	2.49925e-05	5.14441	Brain_Cerebellum	1.28597e-07	3.2596e-05	-5.28083	Whole_Blood	4.95087e-07	6.76988e-05	5.02821	NA	NA	NA	1	1	1	0	3	2.66944	-4.57015	-3.12657	4.53135	2.69686	-4.40968	NA	NA	0.0075977	4.8737e-06	0.00176859	5.86073e-06	0.00699967	1.03526e-05	NA	NA	0.222051	0.000232755	0.163764	0.000603906	0.274348	0.000682738	NA	NA
PEF1	2.6837e-07	2.49925e-05	5.14441	Brain_Cerebellum	1.28597e-07	3.2596e-05	-5.28083	smultixcan	1.64388e-06	0.000192116	-4.7929	NA	NA	NA	1	1	1	0	3	2.66944	-4.57015	-3.12657	4.53135	-2.08862	4.35527	NA	NA	0.0075977	4.8737e-06	0.00176859	5.86073e-06	0.0367422	1.32904e-05	NA	NA	0.222051	0.000232755	0.163764	0.000603906	0.508151	0.00091117	NA	NA
PEF1	2.6837e-07	2.49925e-05	5.14441	Brain_Cortex	5.56772e-07	9.68783e-05	-5.00564	Adipose_Subcutaneous	1.64388e-06	0.000216221	-4.7929	NA	NA	NA	1	1	1	0	3	2.66944	-4.57015	-2.42054	4.46539	-2.08862	4.35527	NA	NA	0.0075977	4.8737e-06	0.0154973	7.99245e-06	0.0367422	1.32904e-05	NA	NA	0.222051	0.000232755	0.451987	0.000793139	0.516303	0.000950249	NA	NA
PEF1	2.6837e-07	2.49925e-05	5.14441	Brain_Cortex	5.56772e-07	9.68783e-05	-5.00564	Adipose_Visceral_Omentum	1.64388e-06	0.000207066	-4.7929	NA	NA	NA	1	1	1	0	3	2.66944	-4.57015	-2.42054	4.46539	-2.08862	4.35527	NA	NA	0.0075977	4.8737e-06	0.0154973	7.99245e-06	0.0367422	1.32904e-05	NA	NA	0.222051	0.000232755	0.451987	0.000793139	0.529133	0.000921411	NA	NA
PEF1	2.6837e-07	2.49925e-05	5.14441	Brain_Cortex	5.56772e-07	9.68783e-05	-5.00564	Adrenal_Gland	1.64388e-06	0.000213508	-4.7929	NA	NA	NA	1	1	1	0	3	2.66944	-4.57015	-2.42054	4.46539	-2.08862	4.35527	NA	NA	0.0075977	4.8737e-06	0.0154973	7.99245e-06	0.0367422	1.32904e-05	NA	NA	0.222051	0.000232755	0.451987	0.000793139	0.51908	0.000926037	NA	NA
PEF1	2.6837e-07	2.49925e-05	5.14441	Brain_Cortex	5.56772e-07	9.68783e-05	-5.00564	Artery_Aorta	1.64388e-06	0.000187719	-4.7929	NA	NA	NA	1	1	1	0	3	2.66944	-4.57015	-2.42054	4.46539	-2.08862	4.35527	NA	NA	0.0075977	4.8737e-06	0.0154973	7.99245e-06	0.0367422	1.32904e-05	NA	NA	0.222051	0.000232755	0.451987	0.000793139	0.522452	0.000898549	NA	NA
PEF1	2.6837e-07	2.49925e-05	5.14441	Brain_Cortex	5.56772e-07	9.68783e-05	-5.00564	Artery_Coronary	1.64388e-06	0.000208533	-4.7929	NA	NA	NA	1	1	1	0	3	2.66944	-4.57015	-2.42054	4.46539	-2.08862	4.35527	NA	NA	0.0075977	4.8737e-06	0.0154973	7.99245e-06	0.0367422	1.32904e-05	NA	NA	0.222051	0.000232755	0.451987	0.000793139	0.521663	0.000961177	NA	NA
PEF1	2.6837e-07	2.49925e-05	5.14441	Brain_Cortex	5.56772e-07	9.68783e-05	-5.00564	Artery_Tibial	1.64388e-06	0.000194501	-4.7929	NA	NA	NA	1	1	1	0	3	2.66944	-4.57015	-2.42054	4.46539	-2.08862	4.35527	NA	NA	0.0075977	4.8737e-06	0.0154973	7.99245e-06	0.0367422	1.32904e-05	NA	NA	0.222051	0.000232755	0.451987	0.000793139	0.532294	0.000906267	NA	NA
PEF1	2.6837e-07	2.49925e-05	5.14441	Brain_Cortex	5.56772e-07	9.68783e-05	-5.00564	Brain_Amygdala	1.64388e-06	0.000247857	4.7929	NA	NA	NA	1	1	1	0	3	2.66944	-4.57015	-2.42054	4.46539	2.08862	-4.35527	NA	NA	0.0075977	4.8737e-06	0.0154973	7.99245e-06	0.0367422	1.32904e-05	NA	NA	0.222051	0.000232755	0.451987	0.000793139	0.54214	0.00119158	NA	NA
PEF1	2.6837e-07	2.49925e-05	5.14441	Brain_Cortex	5.56772e-07	9.68783e-05	-5.00564	Brain_Anterior_cingulate_cortex_BA24	1.64388e-06	0.00021243	4.7929	NA	NA	NA	1	1	1	0	3	2.66944	-4.57015	-2.42054	4.46539	2.08862	-4.35527	NA	NA	0.0075977	4.8737e-06	0.0154973	7.99245e-06	0.0367422	1.32904e-05	NA	NA	0.222051	0.000232755	0.451987	0.000793139	0.535079	0.0011013	NA	NA
PEF1	2.6837e-07	2.49925e-05	5.14441	Brain_Cortex	5.56772e-07	9.68783e-05	-5.00564	Brain_Caudate_basal_ganglia	6.28497e-07	0.00010678	4.98225	NA	NA	NA	1	1	1	0	3	2.66944	-4.57015	-2.42054	4.46539	2.53548	-3.94925	NA	NA	0.0075977	4.8737e-06	0.0154973	7.99245e-06	0.0112294	7.83976e-05	NA	NA	0.222051	0.000232755	0.451987	0.000793139	0.367017	0.00446671	NA	NA
PEF1	2.6837e-07	2.49925e-05	5.14441	Brain_Cortex	5.56772e-07	9.68783e-05	-5.00564	Brain_Cerebellar_Hemisphere	6.28497e-07	9.10659e-05	-4.98225	NA	NA	NA	1	1	1	0	3	2.66944	-4.57015	-2.42054	4.46539	-2.47913	3.19577	NA	NA	0.0075977	4.8737e-06	0.0154973	7.99245e-06	0.0131704	0.00139459	NA	NA	0.222051	0.000232755	0.451987	0.000793139	0.372731	0.0315409	NA	NA
PEF1	2.6837e-07	2.49925e-05	5.14441	Brain_Cortex	5.56772e-07	9.68783e-05	-5.00564	Brain_Cerebellum	1.64388e-06	0.000205621	-4.7929	NA	NA	NA	1	1	1	0	3	2.66944	-4.57015	-2.42054	4.46539	-2.08862	4.35527	NA	NA	0.0075977	4.8737e-06	0.0154973	7.99245e-06	0.0367422	1.32904e-05	NA	NA	0.222051	0.000232755	0.451987	0.000793139	0.534059	0.000939733	NA	NA
PEF1	2.6837e-07	2.49925e-05	5.14441	Brain_Cortex	5.56772e-07	9.68783e-05	-5.00564	Brain_Cortex	6.28497e-07	0.000103617	-4.98225	NA	NA	NA	1	1	1	0	3	2.66944	-4.57015	-2.42054	4.46539	-2.52632	3.24625	NA	NA	0.0075977	4.8737e-06	0.0154973	7.99245e-06	0.0115264	0.00116938	NA	NA	0.222051	0.000232755	0.451987	0.000793139	0.360361	0.0302734	NA	NA
PEF1	2.6837e-07	2.49925e-05	5.14441	Brain_Cortex	5.56772e-07	9.68783e-05	-5.00564	Brain_Frontal_Cortex_BA9	1.64388e-06	0.000216729	-4.7929	NA	NA	NA	1	1	1	0	3	2.66944	-4.57015	-2.42054	4.46539	-2.08862	4.35527	NA	NA	0.0075977	4.8737e-06	0.0154973	7.99245e-06	0.0367422	1.32904e-05	NA	NA	0.222051	0.000232755	0.451987	0.000793139	0.520965	0.00103342	NA	NA
PEF1	2.6837e-07	2.49925e-05	5.14441	Brain_Cortex	5.56772e-07	9.68783e-05	-5.00564	Brain_Hippocampus	1.64388e-06	0.000262269	-4.7929	NA	NA	NA	1	1	1	0	3	2.66944	-4.57015	-2.42054	4.46539	-2.08862	4.35527	NA	NA	0.0075977	4.8737e-06	0.0154973	7.99245e-06	0.0367422	1.32904e-05	NA	NA	0.222051	0.000232755	0.451987	0.000793139	0.549583	0.00118207	NA	NA
PEF1	2.6837e-07	2.49925e-05	5.14441	Brain_Cortex	5.56772e-07	9.68783e-05	-5.00564	Brain_Hypothalamus	1.64388e-06	0.000225574	-4.7929	NA	NA	NA	1	1	1	0	3	2.66944	-4.57015	-2.42054	4.46539	-2.08862	4.35527	NA	NA	0.0075977	4.8737e-06	0.0154973	7.99245e-06	0.0367422	1.32904e-05	NA	NA	0.222051	0.000232755	0.451987	0.000793139	0.543332	0.0011117	NA	NA
PEF1	2.6837e-07	2.49925e-05	5.14441	Brain_Cortex	5.56772e-07	9.68783e-05	-5.00564	Brain_Nucleus_accumbens_basal_ganglia	1.64388e-06	0.000220182	4.7929	NA	NA	NA	1	1	1	0	3	2.66944	-4.57015	-2.42054	4.46539	2.08862	-4.35527	NA	NA	0.0075977	4.8737e-06	0.0154973	7.99245e-06	0.0367422	1.32904e-05	NA	NA	0.222051	0.000232755	0.451987	0.000793139	0.534749	0.00104863	NA	NA
PEF1	2.6837e-07	2.49925e-05	5.14441	Brain_Cortex	5.56772e-07	9.68783e-05	-5.00564	Brain_Putamen_basal_ganglia	1.64388e-06	0.000233046	4.7929	NA	NA	NA	1	1	1	0	3	2.66944	-4.57015	-2.42054	4.46539	2.08862	-4.35527	NA	NA	0.0075977	4.8737e-06	0.0154973	7.99245e-06	0.0367422	1.32904e-05	NA	NA	0.222051	0.000232755	0.451987	0.000793139	0.548294	0.00105942	NA	NA
PEF1	2.6837e-07	2.49925e-05	5.14441	Brain_Cortex	5.56772e-07	9.68783e-05	-5.00564	Brain_Substantia_nigra	6.28497e-07	0.000111967	-4.98225	NA	NA	NA	1	1	1	0	3	2.66944	-4.57015	-2.42054	4.46539	-2.50822	3.22677	NA	NA	0.0075977	4.8737e-06	0.0154973	7.99245e-06	0.0121342	0.00125195	NA	NA	0.222051	0.000232755	0.451987	0.000793139	0.385543	0.0365536	NA	NA
PEF1	2.6837e-07	2.49925e-05	5.14441	Brain_Cortex	5.56772e-07	9.68783e-05	-5.00564	Breast_Mammary_Tissue	1.64388e-06	0.000208225	-4.7929	NA	NA	NA	1	1	1	0	3	2.66944	-4.57015	-2.42054	4.46539	-2.08862	4.35527	NA	NA	0.0075977	4.8737e-06	0.0154973	7.99245e-06	0.0367422	1.32904e-05	NA	NA	0.222051	0.000232755	0.451987	0.000793139	0.531356	0.000927643	NA	NA
PEF1	2.6837e-07	2.49925e-05	5.14441	Brain_Cortex	5.56772e-07	9.68783e-05	-5.00564	Cells_Cultured_fibroblasts	1.64388e-06	0.000203209	-4.7929	NA	NA	NA	1	1	1	0	3	2.66944	-4.57015	-2.42054	4.46539	-2.08862	4.35527	NA	NA	0.0075977	4.8737e-06	0.0154973	7.99245e-06	0.0367422	1.32904e-05	NA	NA	0.222051	0.000232755	0.451987	0.000793139	0.526645	0.000913862	NA	NA
PEF1	2.6837e-07	2.49925e-05	5.14441	Brain_Cortex	5.56772e-07	9.68783e-05	-5.00564	Cells_EBV-transformed_lymphocytes	1.64388e-06	0.000174041	-4.7929	NA	NA	NA	1	1	1	0	3	2.66944	-4.57015	-2.42054	4.46539	-2.08862	4.35527	NA	NA	0.0075977	4.8737e-06	0.0154973	7.99245e-06	0.0367422	1.32904e-05	NA	NA	0.222051	0.000232755	0.451987	0.000793139	0.526817	0.000824599	NA	NA
PEF1	2.6837e-07	2.49925e-05	5.14441	Brain_Cortex	5.56772e-07	9.68783e-05	-5.00564	Colon_Sigmoid	1.64388e-06	0.000197637	-4.7929	NA	NA	NA	1	1	1	0	3	2.66944	-4.57015	-2.42054	4.46539	-2.08862	4.35527	NA	NA	0.0075977	4.8737e-06	0.0154973	7.99245e-06	0.0367422	1.32904e-05	NA	NA	0.222051	0.000232755	0.451987	0.000793139	0.538277	0.000901045	NA	NA
PEF1	2.6837e-07	2.49925e-05	5.14441	Brain_Cortex	5.56772e-07	9.68783e-05	-5.00564	Colon_Transverse	1.64388e-06	0.000210685	-4.7929	NA	NA	NA	1	1	1	0	3	2.66944	-4.57015	-2.42054	4.46539	-2.08862	4.35527	NA	NA	0.0075977	4.8737e-06	0.0154973	7.99245e-06	0.0367422	1.32904e-05	NA	NA	0.222051	0.000232755	0.451987	0.000793139	0.534819	0.00100598	NA	NA
PEF1	2.6837e-07	2.49925e-05	5.14441	Brain_Cortex	5.56772e-07	9.68783e-05	-5.00564	Esophagus_Gastroesophageal_Junction	6.28497e-07	9.4723e-05	4.98225	NA	NA	NA	1	1	1	0	3	2.66944	-4.57015	-2.42054	4.46539	2.90005	-4.26699	NA	NA	0.0075977	4.8737e-06	0.0154973	7.99245e-06	0.003731	1.98128e-05	NA	NA	0.222051	0.000232755	0.451987	0.000793139	0.209795	0.00127058	NA	NA
PEF1	2.6837e-07	2.49925e-05	5.14441	Brain_Cortex	5.56772e-07	9.68783e-05	-5.00564	Esophagus_Mucosa	1.64388e-06	0.000213438	4.7929	NA	NA	NA	1	1	1	0	3	2.66944	-4.57015	-2.42054	4.46539	2.08862	-4.35527	NA	NA	0.0075977	4.8737e-06	0.0154973	7.99245e-06	0.0367422	1.32904e-05	NA	NA	0.222051	0.000232755	0.451987	0.000793139	0.511083	0.000928519	NA	NA
PEF1	2.6837e-07	2.49925e-05	5.14441	Brain_Cortex	5.56772e-07	9.68783e-05	-5.00564	Esophagus_Muscularis	1.64388e-06	0.000202658	-4.7929	NA	NA	NA	1	1	1	0	3	2.66944	-4.57015	-2.42054	4.46539	-2.08862	4.35527	NA	NA	0.0075977	4.8737e-06	0.0154973	7.99245e-06	0.0367422	1.32904e-05	NA	NA	0.222051	0.000232755	0.451987	0.000793139	0.534	0.000882167	NA	NA
PEF1	2.6837e-07	2.49925e-05	5.14441	Brain_Cortex	5.56772e-07	9.68783e-05	-5.00564	Heart_Atrial_Appendage	1.64388e-06	0.00021999	-4.7929	NA	NA	NA	1	1	1	0	3	2.66944	-4.57015	-2.42054	4.46539	-2.08862	4.35527	NA	NA	0.0075977	4.8737e-06	0.0154973	7.99245e-06	0.0367422	1.32904e-05	NA	NA	0.222051	0.000232755	0.451987	0.000793139	0.516885	0.00101014	NA	NA
PEF1	2.6837e-07	2.49925e-05	5.14441	Brain_Cortex	5.56772e-07	9.68783e-05	-5.00564	Heart_Left_Ventricle	1.64388e-06	0.000240309	-4.7929	NA	NA	NA	1	1	1	0	3	2.66944	-4.57015	-2.42054	4.46539	-2.08862	4.35527	NA	NA	0.0075977	4.8737e-06	0.0154973	7.99245e-06	0.0367422	1.32904e-05	NA	NA	0.222051	0.000232755	0.451987	0.000793139	0.521383	0.00100946	NA	NA
PEF1	2.6837e-07	2.49925e-05	5.14441	Brain_Cortex	5.56772e-07	9.68783e-05	-5.00564	Kidney_Cortex	1.64388e-06	0.000226777	-4.7929	NA	NA	NA	1	1	1	0	3	2.66944	-4.57015	-2.42054	4.46539	-2.08862	4.35527	NA	NA	0.0075977	4.8737e-06	0.0154973	7.99245e-06	0.0367422	1.32904e-05	NA	NA	0.222051	0.000232755	0.451987	0.000793139	0.524533	0.00115842	NA	NA
PEF1	2.6837e-07	2.49925e-05	5.14441	Brain_Cortex	5.56772e-07	9.68783e-05	-5.00564	Liver	1.64388e-06	0.000240443	4.7929	NA	NA	NA	1	1	1	0	3	2.66944	-4.57015	-2.42054	4.46539	2.08862	-4.35527	NA	NA	0.0075977	4.8737e-06	0.0154973	7.99245e-06	0.0367422	1.32904e-05	NA	NA	0.222051	0.000232755	0.451987	0.000793139	0.524383	0.000989465	NA	NA
PEF1	2.6837e-07	2.49925e-05	5.14441	Brain_Cortex	5.56772e-07	9.68783e-05	-5.00564	Lung	1.64388e-06	0.000195802	-4.7929	NA	NA	NA	1	1	1	0	3	2.66944	-4.57015	-2.42054	4.46539	-2.08862	4.35527	NA	NA	0.0075977	4.8737e-06	0.0154973	7.99245e-06	0.0367422	1.32904e-05	NA	NA	0.222051	0.000232755	0.451987	0.000793139	0.511205	0.000920719	NA	NA
PEF1	2.6837e-07	2.49925e-05	5.14441	Brain_Cortex	5.56772e-07	9.68783e-05	-5.00564	Minor_Salivary_Gland	6.28497e-07	9.17724e-05	4.98225	NA	NA	NA	1	1	1	0	3	2.66944	-4.57015	-2.42054	4.46539	2.88424	-4.25174	NA	NA	0.0075977	4.8737e-06	0.0154973	7.99245e-06	0.00392364	2.1212e-05	NA	NA	0.222051	0.000232755	0.451987	0.000793139	0.200119	0.00137681	NA	NA
PEF1	2.6837e-07	2.49925e-05	5.14441	Brain_Cortex	5.56772e-07	9.68783e-05	-5.00564	Muscle_Skeletal	1.64388e-06	0.000212133	-4.7929	NA	NA	NA	1	1	1	0	3	2.66944	-4.57015	-2.42054	4.46539	-2.08862	4.35527	NA	NA	0.0075977	4.8737e-06	0.0154973	7.99245e-06	0.0367422	1.32904e-05	NA	NA	0.222051	0.000232755	0.451987	0.000793139	0.520004	0.000928277	NA	NA
PEF1	2.6837e-07	2.49925e-05	5.14441	Brain_Cortex	5.56772e-07	9.68783e-05	-5.00564	Nerve_Tibial	1.64388e-06	0.000207178	-4.7929	NA	NA	NA	1	1	1	0	3	2.66944	-4.57015	-2.42054	4.46539	-2.08862	4.35527	NA	NA	0.0075977	4.8737e-06	0.0154973	7.99245e-06	0.0367422	1.32904e-05	NA	NA	0.222051	0.000232755	0.451987	0.000793139	0.537028	0.000959735	NA	NA
PEF1	2.6837e-07	2.49925e-05	5.14441	Brain_Cortex	5.56772e-07	9.68783e-05	-5.00564	Ovary	1.64388e-06	0.000209429	-4.7929	NA	NA	NA	1	1	1	0	3	2.66944	-4.57015	-2.42054	4.46539	-2.08862	4.35527	NA	NA	0.0075977	4.8737e-06	0.0154973	7.99245e-06	0.0367422	1.32904e-05	NA	NA	0.222051	0.000232755	0.451987	0.000793139	0.523192	0.000939276	NA	NA
PEF1	2.6837e-07	2.49925e-05	5.14441	Brain_Cortex	5.56772e-07	9.68783e-05	-5.00564	Pancreas	1.64388e-06	0.000229159	-4.7929	NA	NA	NA	1	1	1	0	3	2.66944	-4.57015	-2.42054	4.46539	-2.08862	4.35527	NA	NA	0.0075977	4.8737e-06	0.0154973	7.99245e-06	0.0367422	1.32904e-05	NA	NA	0.222051	0.000232755	0.451987	0.000793139	0.50372	0.000973319	NA	NA
PEF1	2.6837e-07	2.49925e-05	5.14441	Brain_Cortex	5.56772e-07	9.68783e-05	-5.00564	Pituitary	1.64388e-06	0.000219371	-4.7929	NA	NA	NA	1	1	1	0	3	2.66944	-4.57015	-2.42054	4.46539	-2.08862	4.35527	NA	NA	0.0075977	4.8737e-06	0.0154973	7.99245e-06	0.0367422	1.32904e-05	NA	NA	0.222051	0.000232755	0.451987	0.000793139	0.552342	0.000973514	NA	NA
PEF1	2.6837e-07	2.49925e-05	5.14441	Brain_Cortex	5.56772e-07	9.68783e-05	-5.00564	Prostate	1.64388e-06	0.000199186	-4.7929	NA	NA	NA	1	1	1	0	3	2.66944	-4.57015	-2.42054	4.46539	-2.08862	4.35527	NA	NA	0.0075977	4.8737e-06	0.0154973	7.99245e-06	0.0367422	1.32904e-05	NA	NA	0.222051	0.000232755	0.451987	0.000793139	0.532599	0.000947295	NA	NA
PEF1	2.6837e-07	2.49925e-05	5.14441	Brain_Cortex	5.56772e-07	9.68783e-05	-5.00564	Skin_Not_Sun_Exposed_Suprapubic	6.28497e-07	0.000103927	4.98225	NA	NA	NA	1	1	1	0	3	2.66944	-4.57015	-2.42054	4.46539	2.71115	-4.11545	NA	NA	0.0075977	4.8737e-06	0.0154973	7.99245e-06	0.00670511	3.86427e-05	NA	NA	0.222051	0.000232755	0.451987	0.000793139	0.26276	0.00229481	NA	NA
PEF1	2.6837e-07	2.49925e-05	5.14441	Brain_Cortex	5.56772e-07	9.68783e-05	-5.00564	Skin_Sun_Exposed_Lower_leg	1.64388e-06	0.000210565	-4.7929	NA	NA	NA	1	1	1	0	3	2.66944	-4.57015	-2.42054	4.46539	-2.08862	4.35527	NA	NA	0.0075977	4.8737e-06	0.0154973	7.99245e-06	0.0367422	1.32904e-05	NA	NA	0.222051	0.000232755	0.451987	0.000793139	0.527961	0.000918889	NA	NA
PEF1	2.6837e-07	2.49925e-05	5.14441	Brain_Cortex	5.56772e-07	9.68783e-05	-5.00564	Small_Intestine_Terminal_Ileum	6.28497e-07	9.24542e-05	4.98225	NA	NA	NA	1	1	1	0	3	2.66944	-4.57015	-2.42054	4.46539	2.87691	-4.23528	NA	NA	0.0075977	4.8737e-06	0.0154973	7.99245e-06	0.00401585	2.28271e-05	NA	NA	0.222051	0.000232755	0.451987	0.000793139	0.21687	0.00147346	NA	NA
PEF1	2.6837e-07	2.49925e-05	5.14441	Brain_Cortex	5.56772e-07	9.68783e-05	-5.00564	Spleen	1.64388e-06	0.000201246	-4.7929	NA	NA	NA	1	1	1	0	3	2.66944	-4.57015	-2.42054	4.46539	-2.08862	4.35527	NA	NA	0.0075977	4.8737e-06	0.0154973	7.99245e-06	0.0367422	1.32904e-05	NA	NA	0.222051	0.000232755	0.451987	0.000793139	0.511187	0.000876437	NA	NA
PEF1	2.6837e-07	2.49925e-05	5.14441	Brain_Cortex	5.56772e-07	9.68783e-05	-5.00564	Stomach	1.64388e-06	0.00021654	-4.7929	NA	NA	NA	1	1	1	0	3	2.66944	-4.57015	-2.42054	4.46539	-2.08862	4.35527	NA	NA	0.0075977	4.8737e-06	0.0154973	7.99245e-06	0.0367422	1.32904e-05	NA	NA	0.222051	0.000232755	0.451987	0.000793139	0.526188	0.00100925	NA	NA
PEF1	2.6837e-07	2.49925e-05	5.14441	Brain_Cortex	5.56772e-07	9.68783e-05	-5.00564	Testis	6.28497e-07	0.000108288	4.98225	NA	NA	NA	1	1	1	0	3	2.66944	-4.57015	-2.42054	4.46539	2.86113	-4.24251	NA	NA	0.0075977	4.8737e-06	0.0154973	7.99245e-06	0.00422128	2.21035e-05	NA	NA	0.222051	0.000232755	0.451987	0.000793139	0.260148	0.00165652	NA	NA
PEF1	2.6837e-07	2.49925e-05	5.14441	Brain_Cortex	5.56772e-07	9.68783e-05	-5.00564	Thyroid	1.64388e-06	0.000199704	-4.7929	NA	NA	NA	1	1	1	0	3	2.66944	-4.57015	-2.42054	4.46539	-2.08862	4.35527	NA	NA	0.0075977	4.8737e-06	0.0154973	7.99245e-06	0.0367422	1.32904e-05	NA	NA	0.222051	0.000232755	0.451987	0.000793139	0.521735	0.000902423	NA	NA
PEF1	2.6837e-07	2.49925e-05	5.14441	Brain_Cortex	5.56772e-07	9.68783e-05	-5.00564	Uterus	1.64388e-06	0.000218184	-4.7929	NA	NA	NA	1	1	1	0	3	2.66944	-4.57015	-2.42054	4.46539	-2.08862	4.35527	NA	NA	0.0075977	4.8737e-06	0.0154973	7.99245e-06	0.0367422	1.32904e-05	NA	NA	0.222051	0.000232755	0.451987	0.000793139	0.527136	0.000931705	NA	NA
PEF1	2.6837e-07	2.49925e-05	5.14441	Brain_Cortex	5.56772e-07	9.68783e-05	-5.00564	Vagina	6.28497e-07	9.82594e-05	4.98225	NA	NA	NA	1	1	1	0	3	2.66944	-4.57015	-2.42054	4.46539	2.91849	-4.2775	NA	NA	0.0075977	4.8737e-06	0.0154973	7.99245e-06	0.00351732	1.89002e-05	NA	NA	0.222051	0.000232755	0.451987	0.000793139	0.20682	0.00128305	NA	NA
PEF1	2.6837e-07	2.49925e-05	5.14441	Brain_Cortex	5.56772e-07	9.68783e-05	-5.00564	Whole_Blood	4.95087e-07	6.76988e-05	5.02821	NA	NA	NA	1	1	1	0	3	2.66944	-4.57015	-2.42054	4.46539	2.69686	-4.40968	NA	NA	0.0075977	4.8737e-06	0.0154973	7.99245e-06	0.00699967	1.03526e-05	NA	NA	0.222051	0.000232755	0.451987	0.000793139	0.274348	0.000682738	NA	NA
PEF1	2.6837e-07	2.49925e-05	5.14441	Brain_Cortex	5.56772e-07	9.68783e-05	-5.00564	smultixcan	1.64388e-06	0.000192116	-4.7929	NA	NA	NA	1	1	1	0	3	2.66944	-4.57015	-2.42054	4.46539	-2.08862	4.35527	NA	NA	0.0075977	4.8737e-06	0.0154973	7.99245e-06	0.0367422	1.32904e-05	NA	NA	0.222051	0.000232755	0.451987	0.000793139	0.508151	0.00091117	NA	NA
PEF1	2.6837e-07	2.49925e-05	5.14441	Brain_Frontal_Cortex_BA9	1.02026e-06	0.000158257	-4.88769	Adipose_Subcutaneous	1.64388e-06	0.000216221	-4.7929	NA	NA	NA	1	1	1	0	3	2.66944	-4.57015	-2.37647	4.35502	-2.08862	4.35527	NA	NA	0.0075977	4.8737e-06	0.0174791	1.33058e-05	0.0367422	1.32904e-05	NA	NA	0.222051	0.000232755	0.454193	0.00115013	0.516303	0.000950249	NA	NA
PEF1	2.6837e-07	2.49925e-05	5.14441	Brain_Frontal_Cortex_BA9	1.02026e-06	0.000158257	-4.88769	Adipose_Visceral_Omentum	1.64388e-06	0.000207066	-4.7929	NA	NA	NA	1	1	1	0	3	2.66944	-4.57015	-2.37647	4.35502	-2.08862	4.35527	NA	NA	0.0075977	4.8737e-06	0.0174791	1.33058e-05	0.0367422	1.32904e-05	NA	NA	0.222051	0.000232755	0.454193	0.00115013	0.529133	0.000921411	NA	NA
PEF1	2.6837e-07	2.49925e-05	5.14441	Brain_Frontal_Cortex_BA9	1.02026e-06	0.000158257	-4.88769	Adrenal_Gland	1.64388e-06	0.000213508	-4.7929	NA	NA	NA	1	1	1	0	3	2.66944	-4.57015	-2.37647	4.35502	-2.08862	4.35527	NA	NA	0.0075977	4.8737e-06	0.0174791	1.33058e-05	0.0367422	1.32904e-05	NA	NA	0.222051	0.000232755	0.454193	0.00115013	0.51908	0.000926037	NA	NA
PEF1	2.6837e-07	2.49925e-05	5.14441	Brain_Frontal_Cortex_BA9	1.02026e-06	0.000158257	-4.88769	Artery_Aorta	1.64388e-06	0.000187719	-4.7929	NA	NA	NA	1	1	1	0	3	2.66944	-4.57015	-2.37647	4.35502	-2.08862	4.35527	NA	NA	0.0075977	4.8737e-06	0.0174791	1.33058e-05	0.0367422	1.32904e-05	NA	NA	0.222051	0.000232755	0.454193	0.00115013	0.522452	0.000898549	NA	NA
PEF1	2.6837e-07	2.49925e-05	5.14441	Brain_Frontal_Cortex_BA9	1.02026e-06	0.000158257	-4.88769	Artery_Coronary	1.64388e-06	0.000208533	-4.7929	NA	NA	NA	1	1	1	0	3	2.66944	-4.57015	-2.37647	4.35502	-2.08862	4.35527	NA	NA	0.0075977	4.8737e-06	0.0174791	1.33058e-05	0.0367422	1.32904e-05	NA	NA	0.222051	0.000232755	0.454193	0.00115013	0.521663	0.000961177	NA	NA
PEF1	2.6837e-07	2.49925e-05	5.14441	Brain_Frontal_Cortex_BA9	1.02026e-06	0.000158257	-4.88769	Artery_Tibial	1.64388e-06	0.000194501	-4.7929	NA	NA	NA	1	1	1	0	3	2.66944	-4.57015	-2.37647	4.35502	-2.08862	4.35527	NA	NA	0.0075977	4.8737e-06	0.0174791	1.33058e-05	0.0367422	1.32904e-05	NA	NA	0.222051	0.000232755	0.454193	0.00115013	0.532294	0.000906267	NA	NA
PEF1	2.6837e-07	2.49925e-05	5.14441	Brain_Frontal_Cortex_BA9	1.02026e-06	0.000158257	-4.88769	Brain_Amygdala	1.64388e-06	0.000247857	4.7929	NA	NA	NA	1	1	1	0	3	2.66944	-4.57015	-2.37647	4.35502	2.08862	-4.35527	NA	NA	0.0075977	4.8737e-06	0.0174791	1.33058e-05	0.0367422	1.32904e-05	NA	NA	0.222051	0.000232755	0.454193	0.00115013	0.54214	0.00119158	NA	NA
PEF1	2.6837e-07	2.49925e-05	5.14441	Brain_Frontal_Cortex_BA9	1.02026e-06	0.000158257	-4.88769	Brain_Anterior_cingulate_cortex_BA24	1.64388e-06	0.00021243	4.7929	NA	NA	NA	1	1	1	0	3	2.66944	-4.57015	-2.37647	4.35502	2.08862	-4.35527	NA	NA	0.0075977	4.8737e-06	0.0174791	1.33058e-05	0.0367422	1.32904e-05	NA	NA	0.222051	0.000232755	0.454193	0.00115013	0.535079	0.0011013	NA	NA
PEF1	2.6837e-07	2.49925e-05	5.14441	Brain_Frontal_Cortex_BA9	1.02026e-06	0.000158257	-4.88769	Brain_Caudate_basal_ganglia	6.28497e-07	0.00010678	4.98225	NA	NA	NA	1	1	1	0	3	2.66944	-4.57015	-2.37647	4.35502	2.53548	-3.94925	NA	NA	0.0075977	4.8737e-06	0.0174791	1.33058e-05	0.0112294	7.83976e-05	NA	NA	0.222051	0.000232755	0.454193	0.00115013	0.367017	0.00446671	NA	NA
PEF1	2.6837e-07	2.49925e-05	5.14441	Brain_Frontal_Cortex_BA9	1.02026e-06	0.000158257	-4.88769	Brain_Cerebellar_Hemisphere	6.28497e-07	9.10659e-05	-4.98225	NA	NA	NA	1	1	1	0	3	2.66944	-4.57015	-2.37647	4.35502	-2.47913	3.19577	NA	NA	0.0075977	4.8737e-06	0.0174791	1.33058e-05	0.0131704	0.00139459	NA	NA	0.222051	0.000232755	0.454193	0.00115013	0.372731	0.0315409	NA	NA
PEF1	2.6837e-07	2.49925e-05	5.14441	Brain_Frontal_Cortex_BA9	1.02026e-06	0.000158257	-4.88769	Brain_Cerebellum	1.64388e-06	0.000205621	-4.7929	NA	NA	NA	1	1	1	0	3	2.66944	-4.57015	-2.37647	4.35502	-2.08862	4.35527	NA	NA	0.0075977	4.8737e-06	0.0174791	1.33058e-05	0.0367422	1.32904e-05	NA	NA	0.222051	0.000232755	0.454193	0.00115013	0.534059	0.000939733	NA	NA
PEF1	2.6837e-07	2.49925e-05	5.14441	Brain_Frontal_Cortex_BA9	1.02026e-06	0.000158257	-4.88769	Brain_Cortex	6.28497e-07	0.000103617	-4.98225	NA	NA	NA	1	1	1	0	3	2.66944	-4.57015	-2.37647	4.35502	-2.52632	3.24625	NA	NA	0.0075977	4.8737e-06	0.0174791	1.33058e-05	0.0115264	0.00116938	NA	NA	0.222051	0.000232755	0.454193	0.00115013	0.360361	0.0302734	NA	NA
PEF1	2.6837e-07	2.49925e-05	5.14441	Brain_Frontal_Cortex_BA9	1.02026e-06	0.000158257	-4.88769	Brain_Frontal_Cortex_BA9	1.64388e-06	0.000216729	-4.7929	NA	NA	NA	1	1	1	0	3	2.66944	-4.57015	-2.37647	4.35502	-2.08862	4.35527	NA	NA	0.0075977	4.8737e-06	0.0174791	1.33058e-05	0.0367422	1.32904e-05	NA	NA	0.222051	0.000232755	0.454193	0.00115013	0.520965	0.00103342	NA	NA
PEF1	2.6837e-07	2.49925e-05	5.14441	Brain_Frontal_Cortex_BA9	1.02026e-06	0.000158257	-4.88769	Brain_Hippocampus	1.64388e-06	0.000262269	-4.7929	NA	NA	NA	1	1	1	0	3	2.66944	-4.57015	-2.37647	4.35502	-2.08862	4.35527	NA	NA	0.0075977	4.8737e-06	0.0174791	1.33058e-05	0.0367422	1.32904e-05	NA	NA	0.222051	0.000232755	0.454193	0.00115013	0.549583	0.00118207	NA	NA
PEF1	2.6837e-07	2.49925e-05	5.14441	Brain_Frontal_Cortex_BA9	1.02026e-06	0.000158257	-4.88769	Brain_Hypothalamus	1.64388e-06	0.000225574	-4.7929	NA	NA	NA	1	1	1	0	3	2.66944	-4.57015	-2.37647	4.35502	-2.08862	4.35527	NA	NA	0.0075977	4.8737e-06	0.0174791	1.33058e-05	0.0367422	1.32904e-05	NA	NA	0.222051	0.000232755	0.454193	0.00115013	0.543332	0.0011117	NA	NA
PEF1	2.6837e-07	2.49925e-05	5.14441	Brain_Frontal_Cortex_BA9	1.02026e-06	0.000158257	-4.88769	Brain_Nucleus_accumbens_basal_ganglia	1.64388e-06	0.000220182	4.7929	NA	NA	NA	1	1	1	0	3	2.66944	-4.57015	-2.37647	4.35502	2.08862	-4.35527	NA	NA	0.0075977	4.8737e-06	0.0174791	1.33058e-05	0.0367422	1.32904e-05	NA	NA	0.222051	0.000232755	0.454193	0.00115013	0.534749	0.00104863	NA	NA
PEF1	2.6837e-07	2.49925e-05	5.14441	Brain_Frontal_Cortex_BA9	1.02026e-06	0.000158257	-4.88769	Brain_Putamen_basal_ganglia	1.64388e-06	0.000233046	4.7929	NA	NA	NA	1	1	1	0	3	2.66944	-4.57015	-2.37647	4.35502	2.08862	-4.35527	NA	NA	0.0075977	4.8737e-06	0.0174791	1.33058e-05	0.0367422	1.32904e-05	NA	NA	0.222051	0.000232755	0.454193	0.00115013	0.548294	0.00105942	NA	NA
PEF1	2.6837e-07	2.49925e-05	5.14441	Brain_Frontal_Cortex_BA9	1.02026e-06	0.000158257	-4.88769	Brain_Substantia_nigra	6.28497e-07	0.000111967	-4.98225	NA	NA	NA	1	1	1	0	3	2.66944	-4.57015	-2.37647	4.35502	-2.50822	3.22677	NA	NA	0.0075977	4.8737e-06	0.0174791	1.33058e-05	0.0121342	0.00125195	NA	NA	0.222051	0.000232755	0.454193	0.00115013	0.385543	0.0365536	NA	NA
PEF1	2.6837e-07	2.49925e-05	5.14441	Brain_Frontal_Cortex_BA9	1.02026e-06	0.000158257	-4.88769	Breast_Mammary_Tissue	1.64388e-06	0.000208225	-4.7929	NA	NA	NA	1	1	1	0	3	2.66944	-4.57015	-2.37647	4.35502	-2.08862	4.35527	NA	NA	0.0075977	4.8737e-06	0.0174791	1.33058e-05	0.0367422	1.32904e-05	NA	NA	0.222051	0.000232755	0.454193	0.00115013	0.531356	0.000927643	NA	NA
PEF1	2.6837e-07	2.49925e-05	5.14441	Brain_Frontal_Cortex_BA9	1.02026e-06	0.000158257	-4.88769	Cells_Cultured_fibroblasts	1.64388e-06	0.000203209	-4.7929	NA	NA	NA	1	1	1	0	3	2.66944	-4.57015	-2.37647	4.35502	-2.08862	4.35527	NA	NA	0.0075977	4.8737e-06	0.0174791	1.33058e-05	0.0367422	1.32904e-05	NA	NA	0.222051	0.000232755	0.454193	0.00115013	0.526645	0.000913862	NA	NA
PEF1	2.6837e-07	2.49925e-05	5.14441	Brain_Frontal_Cortex_BA9	1.02026e-06	0.000158257	-4.88769	Cells_EBV-transformed_lymphocytes	1.64388e-06	0.000174041	-4.7929	NA	NA	NA	1	1	1	0	3	2.66944	-4.57015	-2.37647	4.35502	-2.08862	4.35527	NA	NA	0.0075977	4.8737e-06	0.0174791	1.33058e-05	0.0367422	1.32904e-05	NA	NA	0.222051	0.000232755	0.454193	0.00115013	0.526817	0.000824599	NA	NA
PEF1	2.6837e-07	2.49925e-05	5.14441	Brain_Frontal_Cortex_BA9	1.02026e-06	0.000158257	-4.88769	Colon_Sigmoid	1.64388e-06	0.000197637	-4.7929	NA	NA	NA	1	1	1	0	3	2.66944	-4.57015	-2.37647	4.35502	-2.08862	4.35527	NA	NA	0.0075977	4.8737e-06	0.0174791	1.33058e-05	0.0367422	1.32904e-05	NA	NA	0.222051	0.000232755	0.454193	0.00115013	0.538277	0.000901045	NA	NA
PEF1	2.6837e-07	2.49925e-05	5.14441	Brain_Frontal_Cortex_BA9	1.02026e-06	0.000158257	-4.88769	Colon_Transverse	1.64388e-06	0.000210685	-4.7929	NA	NA	NA	1	1	1	0	3	2.66944	-4.57015	-2.37647	4.35502	-2.08862	4.35527	NA	NA	0.0075977	4.8737e-06	0.0174791	1.33058e-05	0.0367422	1.32904e-05	NA	NA	0.222051	0.000232755	0.454193	0.00115013	0.534819	0.00100598	NA	NA
PEF1	2.6837e-07	2.49925e-05	5.14441	Brain_Frontal_Cortex_BA9	1.02026e-06	0.000158257	-4.88769	Esophagus_Gastroesophageal_Junction	6.28497e-07	9.4723e-05	4.98225	NA	NA	NA	1	1	1	0	3	2.66944	-4.57015	-2.37647	4.35502	2.90005	-4.26699	NA	NA	0.0075977	4.8737e-06	0.0174791	1.33058e-05	0.003731	1.98128e-05	NA	NA	0.222051	0.000232755	0.454193	0.00115013	0.209795	0.00127058	NA	NA
PEF1	2.6837e-07	2.49925e-05	5.14441	Brain_Frontal_Cortex_BA9	1.02026e-06	0.000158257	-4.88769	Esophagus_Mucosa	1.64388e-06	0.000213438	4.7929	NA	NA	NA	1	1	1	0	3	2.66944	-4.57015	-2.37647	4.35502	2.08862	-4.35527	NA	NA	0.0075977	4.8737e-06	0.0174791	1.33058e-05	0.0367422	1.32904e-05	NA	NA	0.222051	0.000232755	0.454193	0.00115013	0.511083	0.000928519	NA	NA
PEF1	2.6837e-07	2.49925e-05	5.14441	Brain_Frontal_Cortex_BA9	1.02026e-06	0.000158257	-4.88769	Esophagus_Muscularis	1.64388e-06	0.000202658	-4.7929	NA	NA	NA	1	1	1	0	3	2.66944	-4.57015	-2.37647	4.35502	-2.08862	4.35527	NA	NA	0.0075977	4.8737e-06	0.0174791	1.33058e-05	0.0367422	1.32904e-05	NA	NA	0.222051	0.000232755	0.454193	0.00115013	0.534	0.000882167	NA	NA
PEF1	2.6837e-07	2.49925e-05	5.14441	Brain_Frontal_Cortex_BA9	1.02026e-06	0.000158257	-4.88769	Heart_Atrial_Appendage	1.64388e-06	0.00021999	-4.7929	NA	NA	NA	1	1	1	0	3	2.66944	-4.57015	-2.37647	4.35502	-2.08862	4.35527	NA	NA	0.0075977	4.8737e-06	0.0174791	1.33058e-05	0.0367422	1.32904e-05	NA	NA	0.222051	0.000232755	0.454193	0.00115013	0.516885	0.00101014	NA	NA
PEF1	2.6837e-07	2.49925e-05	5.14441	Brain_Frontal_Cortex_BA9	1.02026e-06	0.000158257	-4.88769	Heart_Left_Ventricle	1.64388e-06	0.000240309	-4.7929	NA	NA	NA	1	1	1	0	3	2.66944	-4.57015	-2.37647	4.35502	-2.08862	4.35527	NA	NA	0.0075977	4.8737e-06	0.0174791	1.33058e-05	0.0367422	1.32904e-05	NA	NA	0.222051	0.000232755	0.454193	0.00115013	0.521383	0.00100946	NA	NA
PEF1	2.6837e-07	2.49925e-05	5.14441	Brain_Frontal_Cortex_BA9	1.02026e-06	0.000158257	-4.88769	Kidney_Cortex	1.64388e-06	0.000226777	-4.7929	NA	NA	NA	1	1	1	0	3	2.66944	-4.57015	-2.37647	4.35502	-2.08862	4.35527	NA	NA	0.0075977	4.8737e-06	0.0174791	1.33058e-05	0.0367422	1.32904e-05	NA	NA	0.222051	0.000232755	0.454193	0.00115013	0.524533	0.00115842	NA	NA
PEF1	2.6837e-07	2.49925e-05	5.14441	Brain_Frontal_Cortex_BA9	1.02026e-06	0.000158257	-4.88769	Liver	1.64388e-06	0.000240443	4.7929	NA	NA	NA	1	1	1	0	3	2.66944	-4.57015	-2.37647	4.35502	2.08862	-4.35527	NA	NA	0.0075977	4.8737e-06	0.0174791	1.33058e-05	0.0367422	1.32904e-05	NA	NA	0.222051	0.000232755	0.454193	0.00115013	0.524383	0.000989465	NA	NA
PEF1	2.6837e-07	2.49925e-05	5.14441	Brain_Frontal_Cortex_BA9	1.02026e-06	0.000158257	-4.88769	Lung	1.64388e-06	0.000195802	-4.7929	NA	NA	NA	1	1	1	0	3	2.66944	-4.57015	-2.37647	4.35502	-2.08862	4.35527	NA	NA	0.0075977	4.8737e-06	0.0174791	1.33058e-05	0.0367422	1.32904e-05	NA	NA	0.222051	0.000232755	0.454193	0.00115013	0.511205	0.000920719	NA	NA
PEF1	2.6837e-07	2.49925e-05	5.14441	Brain_Frontal_Cortex_BA9	1.02026e-06	0.000158257	-4.88769	Minor_Salivary_Gland	6.28497e-07	9.17724e-05	4.98225	NA	NA	NA	1	1	1	0	3	2.66944	-4.57015	-2.37647	4.35502	2.88424	-4.25174	NA	NA	0.0075977	4.8737e-06	0.0174791	1.33058e-05	0.00392364	2.1212e-05	NA	NA	0.222051	0.000232755	0.454193	0.00115013	0.200119	0.00137681	NA	NA
PEF1	2.6837e-07	2.49925e-05	5.14441	Brain_Frontal_Cortex_BA9	1.02026e-06	0.000158257	-4.88769	Muscle_Skeletal	1.64388e-06	0.000212133	-4.7929	NA	NA	NA	1	1	1	0	3	2.66944	-4.57015	-2.37647	4.35502	-2.08862	4.35527	NA	NA	0.0075977	4.8737e-06	0.0174791	1.33058e-05	0.0367422	1.32904e-05	NA	NA	0.222051	0.000232755	0.454193	0.00115013	0.520004	0.000928277	NA	NA
PEF1	2.6837e-07	2.49925e-05	5.14441	Brain_Frontal_Cortex_BA9	1.02026e-06	0.000158257	-4.88769	Nerve_Tibial	1.64388e-06	0.000207178	-4.7929	NA	NA	NA	1	1	1	0	3	2.66944	-4.57015	-2.37647	4.35502	-2.08862	4.35527	NA	NA	0.0075977	4.8737e-06	0.0174791	1.33058e-05	0.0367422	1.32904e-05	NA	NA	0.222051	0.000232755	0.454193	0.00115013	0.537028	0.000959735	NA	NA
PEF1	2.6837e-07	2.49925e-05	5.14441	Brain_Frontal_Cortex_BA9	1.02026e-06	0.000158257	-4.88769	Ovary	1.64388e-06	0.000209429	-4.7929	NA	NA	NA	1	1	1	0	3	2.66944	-4.57015	-2.37647	4.35502	-2.08862	4.35527	NA	NA	0.0075977	4.8737e-06	0.0174791	1.33058e-05	0.0367422	1.32904e-05	NA	NA	0.222051	0.000232755	0.454193	0.00115013	0.523192	0.000939276	NA	NA
PEF1	2.6837e-07	2.49925e-05	5.14441	Brain_Frontal_Cortex_BA9	1.02026e-06	0.000158257	-4.88769	Pancreas	1.64388e-06	0.000229159	-4.7929	NA	NA	NA	1	1	1	0	3	2.66944	-4.57015	-2.37647	4.35502	-2.08862	4.35527	NA	NA	0.0075977	4.8737e-06	0.0174791	1.33058e-05	0.0367422	1.32904e-05	NA	NA	0.222051	0.000232755	0.454193	0.00115013	0.50372	0.000973319	NA	NA
PEF1	2.6837e-07	2.49925e-05	5.14441	Brain_Frontal_Cortex_BA9	1.02026e-06	0.000158257	-4.88769	Pituitary	1.64388e-06	0.000219371	-4.7929	NA	NA	NA	1	1	1	0	3	2.66944	-4.57015	-2.37647	4.35502	-2.08862	4.35527	NA	NA	0.0075977	4.8737e-06	0.0174791	1.33058e-05	0.0367422	1.32904e-05	NA	NA	0.222051	0.000232755	0.454193	0.00115013	0.552342	0.000973514	NA	NA
PEF1	2.6837e-07	2.49925e-05	5.14441	Brain_Frontal_Cortex_BA9	1.02026e-06	0.000158257	-4.88769	Prostate	1.64388e-06	0.000199186	-4.7929	NA	NA	NA	1	1	1	0	3	2.66944	-4.57015	-2.37647	4.35502	-2.08862	4.35527	NA	NA	0.0075977	4.8737e-06	0.0174791	1.33058e-05	0.0367422	1.32904e-05	NA	NA	0.222051	0.000232755	0.454193	0.00115013	0.532599	0.000947295	NA	NA
PEF1	2.6837e-07	2.49925e-05	5.14441	Brain_Frontal_Cortex_BA9	1.02026e-06	0.000158257	-4.88769	Skin_Not_Sun_Exposed_Suprapubic	6.28497e-07	0.000103927	4.98225	NA	NA	NA	1	1	1	0	3	2.66944	-4.57015	-2.37647	4.35502	2.71115	-4.11545	NA	NA	0.0075977	4.8737e-06	0.0174791	1.33058e-05	0.00670511	3.86427e-05	NA	NA	0.222051	0.000232755	0.454193	0.00115013	0.26276	0.00229481	NA	NA
PEF1	2.6837e-07	2.49925e-05	5.14441	Brain_Frontal_Cortex_BA9	1.02026e-06	0.000158257	-4.88769	Skin_Sun_Exposed_Lower_leg	1.64388e-06	0.000210565	-4.7929	NA	NA	NA	1	1	1	0	3	2.66944	-4.57015	-2.37647	4.35502	-2.08862	4.35527	NA	NA	0.0075977	4.8737e-06	0.0174791	1.33058e-05	0.0367422	1.32904e-05	NA	NA	0.222051	0.000232755	0.454193	0.00115013	0.527961	0.000918889	NA	NA
PEF1	2.6837e-07	2.49925e-05	5.14441	Brain_Frontal_Cortex_BA9	1.02026e-06	0.000158257	-4.88769	Small_Intestine_Terminal_Ileum	6.28497e-07	9.24542e-05	4.98225	NA	NA	NA	1	1	1	0	3	2.66944	-4.57015	-2.37647	4.35502	2.87691	-4.23528	NA	NA	0.0075977	4.8737e-06	0.0174791	1.33058e-05	0.00401585	2.28271e-05	NA	NA	0.222051	0.000232755	0.454193	0.00115013	0.21687	0.00147346	NA	NA
PEF1	2.6837e-07	2.49925e-05	5.14441	Brain_Frontal_Cortex_BA9	1.02026e-06	0.000158257	-4.88769	Spleen	1.64388e-06	0.000201246	-4.7929	NA	NA	NA	1	1	1	0	3	2.66944	-4.57015	-2.37647	4.35502	-2.08862	4.35527	NA	NA	0.0075977	4.8737e-06	0.0174791	1.33058e-05	0.0367422	1.32904e-05	NA	NA	0.222051	0.000232755	0.454193	0.00115013	0.511187	0.000876437	NA	NA
PEF1	2.6837e-07	2.49925e-05	5.14441	Brain_Frontal_Cortex_BA9	1.02026e-06	0.000158257	-4.88769	Stomach	1.64388e-06	0.00021654	-4.7929	NA	NA	NA	1	1	1	0	3	2.66944	-4.57015	-2.37647	4.35502	-2.08862	4.35527	NA	NA	0.0075977	4.8737e-06	0.0174791	1.33058e-05	0.0367422	1.32904e-05	NA	NA	0.222051	0.000232755	0.454193	0.00115013	0.526188	0.00100925	NA	NA
PEF1	2.6837e-07	2.49925e-05	5.14441	Brain_Frontal_Cortex_BA9	1.02026e-06	0.000158257	-4.88769	Testis	6.28497e-07	0.000108288	4.98225	NA	NA	NA	1	1	1	0	3	2.66944	-4.57015	-2.37647	4.35502	2.86113	-4.24251	NA	NA	0.0075977	4.8737e-06	0.0174791	1.33058e-05	0.00422128	2.21035e-05	NA	NA	0.222051	0.000232755	0.454193	0.00115013	0.260148	0.00165652	NA	NA
PEF1	2.6837e-07	2.49925e-05	5.14441	Brain_Frontal_Cortex_BA9	1.02026e-06	0.000158257	-4.88769	Thyroid	1.64388e-06	0.000199704	-4.7929	NA	NA	NA	1	1	1	0	3	2.66944	-4.57015	-2.37647	4.35502	-2.08862	4.35527	NA	NA	0.0075977	4.8737e-06	0.0174791	1.33058e-05	0.0367422	1.32904e-05	NA	NA	0.222051	0.000232755	0.454193	0.00115013	0.521735	0.000902423	NA	NA
PEF1	2.6837e-07	2.49925e-05	5.14441	Brain_Frontal_Cortex_BA9	1.02026e-06	0.000158257	-4.88769	Uterus	1.64388e-06	0.000218184	-4.7929	NA	NA	NA	1	1	1	0	3	2.66944	-4.57015	-2.37647	4.35502	-2.08862	4.35527	NA	NA	0.0075977	4.8737e-06	0.0174791	1.33058e-05	0.0367422	1.32904e-05	NA	NA	0.222051	0.000232755	0.454193	0.00115013	0.527136	0.000931705	NA	NA
PEF1	2.6837e-07	2.49925e-05	5.14441	Brain_Frontal_Cortex_BA9	1.02026e-06	0.000158257	-4.88769	Vagina	6.28497e-07	9.82594e-05	4.98225	NA	NA	NA	1	1	1	0	3	2.66944	-4.57015	-2.37647	4.35502	2.91849	-4.2775	NA	NA	0.0075977	4.8737e-06	0.0174791	1.33058e-05	0.00351732	1.89002e-05	NA	NA	0.222051	0.000232755	0.454193	0.00115013	0.20682	0.00128305	NA	NA
PEF1	2.6837e-07	2.49925e-05	5.14441	Brain_Frontal_Cortex_BA9	1.02026e-06	0.000158257	-4.88769	Whole_Blood	4.95087e-07	6.76988e-05	5.02821	NA	NA	NA	1	1	1	0	3	2.66944	-4.57015	-2.37647	4.35502	2.69686	-4.40968	NA	NA	0.0075977	4.8737e-06	0.0174791	1.33058e-05	0.00699967	1.03526e-05	NA	NA	0.222051	0.000232755	0.454193	0.00115013	0.274348	0.000682738	NA	NA
PEF1	2.6837e-07	2.49925e-05	5.14441	Brain_Frontal_Cortex_BA9	1.02026e-06	0.000158257	-4.88769	smultixcan	1.64388e-06	0.000192116	-4.7929	NA	NA	NA	1	1	1	0	3	2.66944	-4.57015	-2.37647	4.35502	-2.08862	4.35527	NA	NA	0.0075977	4.8737e-06	0.0174791	1.33058e-05	0.0367422	1.32904e-05	NA	NA	0.222051	0.000232755	0.454193	0.00115013	0.508151	0.00091117	NA	NA
PEF1	2.6837e-07	2.49925e-05	5.14441	Brain_Hippocampus	1.06714e-05	0.0011487	-4.4031	Adipose_Subcutaneous	1.64388e-06	0.000216221	-4.7929	NA	NA	NA	1	1	1	0	3	2.66944	-4.57015	-2.03506	3.96518	-2.08862	4.35527	NA	NA	0.0075977	4.8737e-06	0.0418452	7.33403e-05	0.0367422	1.32904e-05	NA	NA	0.222051	0.000232755	0.578607	0.00467559	0.516303	0.000950249	NA	NA
PEF1	2.6837e-07	2.49925e-05	5.14441	Brain_Hippocampus	1.06714e-05	0.0011487	-4.4031	Adipose_Visceral_Omentum	1.64388e-06	0.000207066	-4.7929	NA	NA	NA	1	1	1	0	3	2.66944	-4.57015	-2.03506	3.96518	-2.08862	4.35527	NA	NA	0.0075977	4.8737e-06	0.0418452	7.33403e-05	0.0367422	1.32904e-05	NA	NA	0.222051	0.000232755	0.578607	0.00467559	0.529133	0.000921411	NA	NA
PEF1	2.6837e-07	2.49925e-05	5.14441	Brain_Hippocampus	1.06714e-05	0.0011487	-4.4031	Adrenal_Gland	1.64388e-06	0.000213508	-4.7929	NA	NA	NA	1	1	1	0	3	2.66944	-4.57015	-2.03506	3.96518	-2.08862	4.35527	NA	NA	0.0075977	4.8737e-06	0.0418452	7.33403e-05	0.0367422	1.32904e-05	NA	NA	0.222051	0.000232755	0.578607	0.00467559	0.51908	0.000926037	NA	NA
PEF1	2.6837e-07	2.49925e-05	5.14441	Brain_Hippocampus	1.06714e-05	0.0011487	-4.4031	Artery_Aorta	1.64388e-06	0.000187719	-4.7929	NA	NA	NA	1	1	1	0	3	2.66944	-4.57015	-2.03506	3.96518	-2.08862	4.35527	NA	NA	0.0075977	4.8737e-06	0.0418452	7.33403e-05	0.0367422	1.32904e-05	NA	NA	0.222051	0.000232755	0.578607	0.00467559	0.522452	0.000898549	NA	NA
PEF1	2.6837e-07	2.49925e-05	5.14441	Brain_Hippocampus	1.06714e-05	0.0011487	-4.4031	Artery_Coronary	1.64388e-06	0.000208533	-4.7929	NA	NA	NA	1	1	1	0	3	2.66944	-4.57015	-2.03506	3.96518	-2.08862	4.35527	NA	NA	0.0075977	4.8737e-06	0.0418452	7.33403e-05	0.0367422	1.32904e-05	NA	NA	0.222051	0.000232755	0.578607	0.00467559	0.521663	0.000961177	NA	NA
PEF1	2.6837e-07	2.49925e-05	5.14441	Brain_Hippocampus	1.06714e-05	0.0011487	-4.4031	Artery_Tibial	1.64388e-06	0.000194501	-4.7929	NA	NA	NA	1	1	1	0	3	2.66944	-4.57015	-2.03506	3.96518	-2.08862	4.35527	NA	NA	0.0075977	4.8737e-06	0.0418452	7.33403e-05	0.0367422	1.32904e-05	NA	NA	0.222051	0.000232755	0.578607	0.00467559	0.532294	0.000906267	NA	NA
PEF1	2.6837e-07	2.49925e-05	5.14441	Brain_Hippocampus	1.06714e-05	0.0011487	-4.4031	Brain_Amygdala	1.64388e-06	0.000247857	4.7929	NA	NA	NA	1	1	1	0	3	2.66944	-4.57015	-2.03506	3.96518	2.08862	-4.35527	NA	NA	0.0075977	4.8737e-06	0.0418452	7.33403e-05	0.0367422	1.32904e-05	NA	NA	0.222051	0.000232755	0.578607	0.00467559	0.54214	0.00119158	NA	NA
PEF1	2.6837e-07	2.49925e-05	5.14441	Brain_Hippocampus	1.06714e-05	0.0011487	-4.4031	Brain_Anterior_cingulate_cortex_BA24	1.64388e-06	0.00021243	4.7929	NA	NA	NA	1	1	1	0	3	2.66944	-4.57015	-2.03506	3.96518	2.08862	-4.35527	NA	NA	0.0075977	4.8737e-06	0.0418452	7.33403e-05	0.0367422	1.32904e-05	NA	NA	0.222051	0.000232755	0.578607	0.00467559	0.535079	0.0011013	NA	NA
PEF1	2.6837e-07	2.49925e-05	5.14441	Brain_Hippocampus	1.06714e-05	0.0011487	-4.4031	Brain_Caudate_basal_ganglia	6.28497e-07	0.00010678	4.98225	NA	NA	NA	1	1	1	0	3	2.66944	-4.57015	-2.03506	3.96518	2.53548	-3.94925	NA	NA	0.0075977	4.8737e-06	0.0418452	7.33403e-05	0.0112294	7.83976e-05	NA	NA	0.222051	0.000232755	0.578607	0.00467559	0.367017	0.00446671	NA	NA
PEF1	2.6837e-07	2.49925e-05	5.14441	Brain_Hippocampus	1.06714e-05	0.0011487	-4.4031	Brain_Cerebellar_Hemisphere	6.28497e-07	9.10659e-05	-4.98225	NA	NA	NA	1	1	1	0	3	2.66944	-4.57015	-2.03506	3.96518	-2.47913	3.19577	NA	NA	0.0075977	4.8737e-06	0.0418452	7.33403e-05	0.0131704	0.00139459	NA	NA	0.222051	0.000232755	0.578607	0.00467559	0.372731	0.0315409	NA	NA
PEF1	2.6837e-07	2.49925e-05	5.14441	Brain_Hippocampus	1.06714e-05	0.0011487	-4.4031	Brain_Cerebellum	1.64388e-06	0.000205621	-4.7929	NA	NA	NA	1	1	1	0	3	2.66944	-4.57015	-2.03506	3.96518	-2.08862	4.35527	NA	NA	0.0075977	4.8737e-06	0.0418452	7.33403e-05	0.0367422	1.32904e-05	NA	NA	0.222051	0.000232755	0.578607	0.00467559	0.534059	0.000939733	NA	NA
PEF1	2.6837e-07	2.49925e-05	5.14441	Brain_Hippocampus	1.06714e-05	0.0011487	-4.4031	Brain_Cortex	6.28497e-07	0.000103617	-4.98225	NA	NA	NA	1	1	1	0	3	2.66944	-4.57015	-2.03506	3.96518	-2.52632	3.24625	NA	NA	0.0075977	4.8737e-06	0.0418452	7.33403e-05	0.0115264	0.00116938	NA	NA	0.222051	0.000232755	0.578607	0.00467559	0.360361	0.0302734	NA	NA
PEF1	2.6837e-07	2.49925e-05	5.14441	Brain_Hippocampus	1.06714e-05	0.0011487	-4.4031	Brain_Frontal_Cortex_BA9	1.64388e-06	0.000216729	-4.7929	NA	NA	NA	1	1	1	0	3	2.66944	-4.57015	-2.03506	3.96518	-2.08862	4.35527	NA	NA	0.0075977	4.8737e-06	0.0418452	7.33403e-05	0.0367422	1.32904e-05	NA	NA	0.222051	0.000232755	0.578607	0.00467559	0.520965	0.00103342	NA	NA
PEF1	2.6837e-07	2.49925e-05	5.14441	Brain_Hippocampus	1.06714e-05	0.0011487	-4.4031	Brain_Hippocampus	1.64388e-06	0.000262269	-4.7929	NA	NA	NA	1	1	1	0	3	2.66944	-4.57015	-2.03506	3.96518	-2.08862	4.35527	NA	NA	0.0075977	4.8737e-06	0.0418452	7.33403e-05	0.0367422	1.32904e-05	NA	NA	0.222051	0.000232755	0.578607	0.00467559	0.549583	0.00118207	NA	NA
PEF1	2.6837e-07	2.49925e-05	5.14441	Brain_Hippocampus	1.06714e-05	0.0011487	-4.4031	Brain_Hypothalamus	1.64388e-06	0.000225574	-4.7929	NA	NA	NA	1	1	1	0	3	2.66944	-4.57015	-2.03506	3.96518	-2.08862	4.35527	NA	NA	0.0075977	4.8737e-06	0.0418452	7.33403e-05	0.0367422	1.32904e-05	NA	NA	0.222051	0.000232755	0.578607	0.00467559	0.543332	0.0011117	NA	NA
PEF1	2.6837e-07	2.49925e-05	5.14441	Brain_Hippocampus	1.06714e-05	0.0011487	-4.4031	Brain_Nucleus_accumbens_basal_ganglia	1.64388e-06	0.000220182	4.7929	NA	NA	NA	1	1	1	0	3	2.66944	-4.57015	-2.03506	3.96518	2.08862	-4.35527	NA	NA	0.0075977	4.8737e-06	0.0418452	7.33403e-05	0.0367422	1.32904e-05	NA	NA	0.222051	0.000232755	0.578607	0.00467559	0.534749	0.00104863	NA	NA
PEF1	2.6837e-07	2.49925e-05	5.14441	Brain_Hippocampus	1.06714e-05	0.0011487	-4.4031	Brain_Putamen_basal_ganglia	1.64388e-06	0.000233046	4.7929	NA	NA	NA	1	1	1	0	3	2.66944	-4.57015	-2.03506	3.96518	2.08862	-4.35527	NA	NA	0.0075977	4.8737e-06	0.0418452	7.33403e-05	0.0367422	1.32904e-05	NA	NA	0.222051	0.000232755	0.578607	0.00467559	0.548294	0.00105942	NA	NA
PEF1	2.6837e-07	2.49925e-05	5.14441	Brain_Hippocampus	1.06714e-05	0.0011487	-4.4031	Brain_Substantia_nigra	6.28497e-07	0.000111967	-4.98225	NA	NA	NA	1	1	1	0	3	2.66944	-4.57015	-2.03506	3.96518	-2.50822	3.22677	NA	NA	0.0075977	4.8737e-06	0.0418452	7.33403e-05	0.0121342	0.00125195	NA	NA	0.222051	0.000232755	0.578607	0.00467559	0.385543	0.0365536	NA	NA
PEF1	2.6837e-07	2.49925e-05	5.14441	Brain_Hippocampus	1.06714e-05	0.0011487	-4.4031	Breast_Mammary_Tissue	1.64388e-06	0.000208225	-4.7929	NA	NA	NA	1	1	1	0	3	2.66944	-4.57015	-2.03506	3.96518	-2.08862	4.35527	NA	NA	0.0075977	4.8737e-06	0.0418452	7.33403e-05	0.0367422	1.32904e-05	NA	NA	0.222051	0.000232755	0.578607	0.00467559	0.531356	0.000927643	NA	NA
PEF1	2.6837e-07	2.49925e-05	5.14441	Brain_Hippocampus	1.06714e-05	0.0011487	-4.4031	Cells_Cultured_fibroblasts	1.64388e-06	0.000203209	-4.7929	NA	NA	NA	1	1	1	0	3	2.66944	-4.57015	-2.03506	3.96518	-2.08862	4.35527	NA	NA	0.0075977	4.8737e-06	0.0418452	7.33403e-05	0.0367422	1.32904e-05	NA	NA	0.222051	0.000232755	0.578607	0.00467559	0.526645	0.000913862	NA	NA
PEF1	2.6837e-07	2.49925e-05	5.14441	Brain_Hippocampus	1.06714e-05	0.0011487	-4.4031	Cells_EBV-transformed_lymphocytes	1.64388e-06	0.000174041	-4.7929	NA	NA	NA	1	1	1	0	3	2.66944	-4.57015	-2.03506	3.96518	-2.08862	4.35527	NA	NA	0.0075977	4.8737e-06	0.0418452	7.33403e-05	0.0367422	1.32904e-05	NA	NA	0.222051	0.000232755	0.578607	0.00467559	0.526817	0.000824599	NA	NA
PEF1	2.6837e-07	2.49925e-05	5.14441	Brain_Hippocampus	1.06714e-05	0.0011487	-4.4031	Colon_Sigmoid	1.64388e-06	0.000197637	-4.7929	NA	NA	NA	1	1	1	0	3	2.66944	-4.57015	-2.03506	3.96518	-2.08862	4.35527	NA	NA	0.0075977	4.8737e-06	0.0418452	7.33403e-05	0.0367422	1.32904e-05	NA	NA	0.222051	0.000232755	0.578607	0.00467559	0.538277	0.000901045	NA	NA
PEF1	2.6837e-07	2.49925e-05	5.14441	Brain_Hippocampus	1.06714e-05	0.0011487	-4.4031	Colon_Transverse	1.64388e-06	0.000210685	-4.7929	NA	NA	NA	1	1	1	0	3	2.66944	-4.57015	-2.03506	3.96518	-2.08862	4.35527	NA	NA	0.0075977	4.8737e-06	0.0418452	7.33403e-05	0.0367422	1.32904e-05	NA	NA	0.222051	0.000232755	0.578607	0.00467559	0.534819	0.00100598	NA	NA
PEF1	2.6837e-07	2.49925e-05	5.14441	Brain_Hippocampus	1.06714e-05	0.0011487	-4.4031	Esophagus_Gastroesophageal_Junction	6.28497e-07	9.4723e-05	4.98225	NA	NA	NA	1	1	1	0	3	2.66944	-4.57015	-2.03506	3.96518	2.90005	-4.26699	NA	NA	0.0075977	4.8737e-06	0.0418452	7.33403e-05	0.003731	1.98128e-05	NA	NA	0.222051	0.000232755	0.578607	0.00467559	0.209795	0.00127058	NA	NA
PEF1	2.6837e-07	2.49925e-05	5.14441	Brain_Hippocampus	1.06714e-05	0.0011487	-4.4031	Esophagus_Mucosa	1.64388e-06	0.000213438	4.7929	NA	NA	NA	1	1	1	0	3	2.66944	-4.57015	-2.03506	3.96518	2.08862	-4.35527	NA	NA	0.0075977	4.8737e-06	0.0418452	7.33403e-05	0.0367422	1.32904e-05	NA	NA	0.222051	0.000232755	0.578607	0.00467559	0.511083	0.000928519	NA	NA
PEF1	2.6837e-07	2.49925e-05	5.14441	Brain_Hippocampus	1.06714e-05	0.0011487	-4.4031	Esophagus_Muscularis	1.64388e-06	0.000202658	-4.7929	NA	NA	NA	1	1	1	0	3	2.66944	-4.57015	-2.03506	3.96518	-2.08862	4.35527	NA	NA	0.0075977	4.8737e-06	0.0418452	7.33403e-05	0.0367422	1.32904e-05	NA	NA	0.222051	0.000232755	0.578607	0.00467559	0.534	0.000882167	NA	NA
PEF1	2.6837e-07	2.49925e-05	5.14441	Brain_Hippocampus	1.06714e-05	0.0011487	-4.4031	Heart_Atrial_Appendage	1.64388e-06	0.00021999	-4.7929	NA	NA	NA	1	1	1	0	3	2.66944	-4.57015	-2.03506	3.96518	-2.08862	4.35527	NA	NA	0.0075977	4.8737e-06	0.0418452	7.33403e-05	0.0367422	1.32904e-05	NA	NA	0.222051	0.000232755	0.578607	0.00467559	0.516885	0.00101014	NA	NA
PEF1	2.6837e-07	2.49925e-05	5.14441	Brain_Hippocampus	1.06714e-05	0.0011487	-4.4031	Heart_Left_Ventricle	1.64388e-06	0.000240309	-4.7929	NA	NA	NA	1	1	1	0	3	2.66944	-4.57015	-2.03506	3.96518	-2.08862	4.35527	NA	NA	0.0075977	4.8737e-06	0.0418452	7.33403e-05	0.0367422	1.32904e-05	NA	NA	0.222051	0.000232755	0.578607	0.00467559	0.521383	0.00100946	NA	NA
PEF1	2.6837e-07	2.49925e-05	5.14441	Brain_Hippocampus	1.06714e-05	0.0011487	-4.4031	Kidney_Cortex	1.64388e-06	0.000226777	-4.7929	NA	NA	NA	1	1	1	0	3	2.66944	-4.57015	-2.03506	3.96518	-2.08862	4.35527	NA	NA	0.0075977	4.8737e-06	0.0418452	7.33403e-05	0.0367422	1.32904e-05	NA	NA	0.222051	0.000232755	0.578607	0.00467559	0.524533	0.00115842	NA	NA
PEF1	2.6837e-07	2.49925e-05	5.14441	Brain_Hippocampus	1.06714e-05	0.0011487	-4.4031	Liver	1.64388e-06	0.000240443	4.7929	NA	NA	NA	1	1	1	0	3	2.66944	-4.57015	-2.03506	3.96518	2.08862	-4.35527	NA	NA	0.0075977	4.8737e-06	0.0418452	7.33403e-05	0.0367422	1.32904e-05	NA	NA	0.222051	0.000232755	0.578607	0.00467559	0.524383	0.000989465	NA	NA
PEF1	2.6837e-07	2.49925e-05	5.14441	Brain_Hippocampus	1.06714e-05	0.0011487	-4.4031	Lung	1.64388e-06	0.000195802	-4.7929	NA	NA	NA	1	1	1	0	3	2.66944	-4.57015	-2.03506	3.96518	-2.08862	4.35527	NA	NA	0.0075977	4.8737e-06	0.0418452	7.33403e-05	0.0367422	1.32904e-05	NA	NA	0.222051	0.000232755	0.578607	0.00467559	0.511205	0.000920719	NA	NA
PEF1	2.6837e-07	2.49925e-05	5.14441	Brain_Hippocampus	1.06714e-05	0.0011487	-4.4031	Minor_Salivary_Gland	6.28497e-07	9.17724e-05	4.98225	NA	NA	NA	1	1	1	0	3	2.66944	-4.57015	-2.03506	3.96518	2.88424	-4.25174	NA	NA	0.0075977	4.8737e-06	0.0418452	7.33403e-05	0.00392364	2.1212e-05	NA	NA	0.222051	0.000232755	0.578607	0.00467559	0.200119	0.00137681	NA	NA
PEF1	2.6837e-07	2.49925e-05	5.14441	Brain_Hippocampus	1.06714e-05	0.0011487	-4.4031	Muscle_Skeletal	1.64388e-06	0.000212133	-4.7929	NA	NA	NA	1	1	1	0	3	2.66944	-4.57015	-2.03506	3.96518	-2.08862	4.35527	NA	NA	0.0075977	4.8737e-06	0.0418452	7.33403e-05	0.0367422	1.32904e-05	NA	NA	0.222051	0.000232755	0.578607	0.00467559	0.520004	0.000928277	NA	NA
PEF1	2.6837e-07	2.49925e-05	5.14441	Brain_Hippocampus	1.06714e-05	0.0011487	-4.4031	Nerve_Tibial	1.64388e-06	0.000207178	-4.7929	NA	NA	NA	1	1	1	0	3	2.66944	-4.57015	-2.03506	3.96518	-2.08862	4.35527	NA	NA	0.0075977	4.8737e-06	0.0418452	7.33403e-05	0.0367422	1.32904e-05	NA	NA	0.222051	0.000232755	0.578607	0.00467559	0.537028	0.000959735	NA	NA
PEF1	2.6837e-07	2.49925e-05	5.14441	Brain_Hippocampus	1.06714e-05	0.0011487	-4.4031	Ovary	1.64388e-06	0.000209429	-4.7929	NA	NA	NA	1	1	1	0	3	2.66944	-4.57015	-2.03506	3.96518	-2.08862	4.35527	NA	NA	0.0075977	4.8737e-06	0.0418452	7.33403e-05	0.0367422	1.32904e-05	NA	NA	0.222051	0.000232755	0.578607	0.00467559	0.523192	0.000939276	NA	NA
PEF1	2.6837e-07	2.49925e-05	5.14441	Brain_Hippocampus	1.06714e-05	0.0011487	-4.4031	Pancreas	1.64388e-06	0.000229159	-4.7929	NA	NA	NA	1	1	1	0	3	2.66944	-4.57015	-2.03506	3.96518	-2.08862	4.35527	NA	NA	0.0075977	4.8737e-06	0.0418452	7.33403e-05	0.0367422	1.32904e-05	NA	NA	0.222051	0.000232755	0.578607	0.00467559	0.50372	0.000973319	NA	NA
PEF1	2.6837e-07	2.49925e-05	5.14441	Brain_Hippocampus	1.06714e-05	0.0011487	-4.4031	Pituitary	1.64388e-06	0.000219371	-4.7929	NA	NA	NA	1	1	1	0	3	2.66944	-4.57015	-2.03506	3.96518	-2.08862	4.35527	NA	NA	0.0075977	4.8737e-06	0.0418452	7.33403e-05	0.0367422	1.32904e-05	NA	NA	0.222051	0.000232755	0.578607	0.00467559	0.552342	0.000973514	NA	NA
PEF1	2.6837e-07	2.49925e-05	5.14441	Brain_Hippocampus	1.06714e-05	0.0011487	-4.4031	Prostate	1.64388e-06	0.000199186	-4.7929	NA	NA	NA	1	1	1	0	3	2.66944	-4.57015	-2.03506	3.96518	-2.08862	4.35527	NA	NA	0.0075977	4.8737e-06	0.0418452	7.33403e-05	0.0367422	1.32904e-05	NA	NA	0.222051	0.000232755	0.578607	0.00467559	0.532599	0.000947295	NA	NA
PEF1	2.6837e-07	2.49925e-05	5.14441	Brain_Hippocampus	1.06714e-05	0.0011487	-4.4031	Skin_Not_Sun_Exposed_Suprapubic	6.28497e-07	0.000103927	4.98225	NA	NA	NA	1	1	1	0	3	2.66944	-4.57015	-2.03506	3.96518	2.71115	-4.11545	NA	NA	0.0075977	4.8737e-06	0.0418452	7.33403e-05	0.00670511	3.86427e-05	NA	NA	0.222051	0.000232755	0.578607	0.00467559	0.26276	0.00229481	NA	NA
PEF1	2.6837e-07	2.49925e-05	5.14441	Brain_Hippocampus	1.06714e-05	0.0011487	-4.4031	Skin_Sun_Exposed_Lower_leg	1.64388e-06	0.000210565	-4.7929	NA	NA	NA	1	1	1	0	3	2.66944	-4.57015	-2.03506	3.96518	-2.08862	4.35527	NA	NA	0.0075977	4.8737e-06	0.0418452	7.33403e-05	0.0367422	1.32904e-05	NA	NA	0.222051	0.000232755	0.578607	0.00467559	0.527961	0.000918889	NA	NA
PEF1	2.6837e-07	2.49925e-05	5.14441	Brain_Hippocampus	1.06714e-05	0.0011487	-4.4031	Small_Intestine_Terminal_Ileum	6.28497e-07	9.24542e-05	4.98225	NA	NA	NA	1	1	1	0	3	2.66944	-4.57015	-2.03506	3.96518	2.87691	-4.23528	NA	NA	0.0075977	4.8737e-06	0.0418452	7.33403e-05	0.00401585	2.28271e-05	NA	NA	0.222051	0.000232755	0.578607	0.00467559	0.21687	0.00147346	NA	NA
PEF1	2.6837e-07	2.49925e-05	5.14441	Brain_Hippocampus	1.06714e-05	0.0011487	-4.4031	Spleen	1.64388e-06	0.000201246	-4.7929	NA	NA	NA	1	1	1	0	3	2.66944	-4.57015	-2.03506	3.96518	-2.08862	4.35527	NA	NA	0.0075977	4.8737e-06	0.0418452	7.33403e-05	0.0367422	1.32904e-05	NA	NA	0.222051	0.000232755	0.578607	0.00467559	0.511187	0.000876437	NA	NA
PEF1	2.6837e-07	2.49925e-05	5.14441	Brain_Hippocampus	1.06714e-05	0.0011487	-4.4031	Stomach	1.64388e-06	0.00021654	-4.7929	NA	NA	NA	1	1	1	0	3	2.66944	-4.57015	-2.03506	3.96518	-2.08862	4.35527	NA	NA	0.0075977	4.8737e-06	0.0418452	7.33403e-05	0.0367422	1.32904e-05	NA	NA	0.222051	0.000232755	0.578607	0.00467559	0.526188	0.00100925	NA	NA
PEF1	2.6837e-07	2.49925e-05	5.14441	Brain_Hippocampus	1.06714e-05	0.0011487	-4.4031	Testis	6.28497e-07	0.000108288	4.98225	NA	NA	NA	1	1	1	0	3	2.66944	-4.57015	-2.03506	3.96518	2.86113	-4.24251	NA	NA	0.0075977	4.8737e-06	0.0418452	7.33403e-05	0.00422128	2.21035e-05	NA	NA	0.222051	0.000232755	0.578607	0.00467559	0.260148	0.00165652	NA	NA
PEF1	2.6837e-07	2.49925e-05	5.14441	Brain_Hippocampus	1.06714e-05	0.0011487	-4.4031	Thyroid	1.64388e-06	0.000199704	-4.7929	NA	NA	NA	1	1	1	0	3	2.66944	-4.57015	-2.03506	3.96518	-2.08862	4.35527	NA	NA	0.0075977	4.8737e-06	0.0418452	7.33403e-05	0.0367422	1.32904e-05	NA	NA	0.222051	0.000232755	0.578607	0.00467559	0.521735	0.000902423	NA	NA
PEF1	2.6837e-07	2.49925e-05	5.14441	Brain_Hippocampus	1.06714e-05	0.0011487	-4.4031	Uterus	1.64388e-06	0.000218184	-4.7929	NA	NA	NA	1	1	1	0	3	2.66944	-4.57015	-2.03506	3.96518	-2.08862	4.35527	NA	NA	0.0075977	4.8737e-06	0.0418452	7.33403e-05	0.0367422	1.32904e-05	NA	NA	0.222051	0.000232755	0.578607	0.00467559	0.527136	0.000931705	NA	NA
PEF1	2.6837e-07	2.49925e-05	5.14441	Brain_Hippocampus	1.06714e-05	0.0011487	-4.4031	Vagina	6.28497e-07	9.82594e-05	4.98225	NA	NA	NA	1	1	1	0	3	2.66944	-4.57015	-2.03506	3.96518	2.91849	-4.2775	NA	NA	0.0075977	4.8737e-06	0.0418452	7.33403e-05	0.00351732	1.89002e-05	NA	NA	0.222051	0.000232755	0.578607	0.00467559	0.20682	0.00128305	NA	NA
PEF1	2.6837e-07	2.49925e-05	5.14441	Brain_Hippocampus	1.06714e-05	0.0011487	-4.4031	Whole_Blood	4.95087e-07	6.76988e-05	5.02821	NA	NA	NA	1	1	1	0	3	2.66944	-4.57015	-2.03506	3.96518	2.69686	-4.40968	NA	NA	0.0075977	4.8737e-06	0.0418452	7.33403e-05	0.00699967	1.03526e-05	NA	NA	0.222051	0.000232755	0.578607	0.00467559	0.274348	0.000682738	NA	NA
PEF1	2.6837e-07	2.49925e-05	5.14441	Brain_Hippocampus	1.06714e-05	0.0011487	-4.4031	smultixcan	1.64388e-06	0.000192116	-4.7929	NA	NA	NA	1	1	1	0	3	2.66944	-4.57015	-2.03506	3.96518	-2.08862	4.35527	NA	NA	0.0075977	4.8737e-06	0.0418452	7.33403e-05	0.0367422	1.32904e-05	NA	NA	0.222051	0.000232755	0.578607	0.00467559	0.508151	0.00091117	NA	NA
PEF1	2.6837e-07	2.49925e-05	5.14441	Brain_Hypothalamus	6.56973e-07	0.000129652	-4.97367	Adipose_Subcutaneous	1.64388e-06	0.000216221	-4.7929	NA	NA	NA	1	1	1	0	3	2.66944	-4.57015	-2.41487	4.43298	-2.08862	4.35527	NA	NA	0.0075977	4.8737e-06	0.0157408	9.29401e-06	0.0367422	1.32904e-05	NA	NA	0.222051	0.000232755	0.418891	0.00100152	0.516303	0.000950249	NA	NA
PEF1	2.6837e-07	2.49925e-05	5.14441	Brain_Hypothalamus	6.56973e-07	0.000129652	-4.97367	Adipose_Visceral_Omentum	1.64388e-06	0.000207066	-4.7929	NA	NA	NA	1	1	1	0	3	2.66944	-4.57015	-2.41487	4.43298	-2.08862	4.35527	NA	NA	0.0075977	4.8737e-06	0.0157408	9.29401e-06	0.0367422	1.32904e-05	NA	NA	0.222051	0.000232755	0.418891	0.00100152	0.529133	0.000921411	NA	NA
PEF1	2.6837e-07	2.49925e-05	5.14441	Brain_Hypothalamus	6.56973e-07	0.000129652	-4.97367	Adrenal_Gland	1.64388e-06	0.000213508	-4.7929	NA	NA	NA	1	1	1	0	3	2.66944	-4.57015	-2.41487	4.43298	-2.08862	4.35527	NA	NA	0.0075977	4.8737e-06	0.0157408	9.29401e-06	0.0367422	1.32904e-05	NA	NA	0.222051	0.000232755	0.418891	0.00100152	0.51908	0.000926037	NA	NA
PEF1	2.6837e-07	2.49925e-05	5.14441	Brain_Hypothalamus	6.56973e-07	0.000129652	-4.97367	Artery_Aorta	1.64388e-06	0.000187719	-4.7929	NA	NA	NA	1	1	1	0	3	2.66944	-4.57015	-2.41487	4.43298	-2.08862	4.35527	NA	NA	0.0075977	4.8737e-06	0.0157408	9.29401e-06	0.0367422	1.32904e-05	NA	NA	0.222051	0.000232755	0.418891	0.00100152	0.522452	0.000898549	NA	NA
PEF1	2.6837e-07	2.49925e-05	5.14441	Brain_Hypothalamus	6.56973e-07	0.000129652	-4.97367	Artery_Coronary	1.64388e-06	0.000208533	-4.7929	NA	NA	NA	1	1	1	0	3	2.66944	-4.57015	-2.41487	4.43298	-2.08862	4.35527	NA	NA	0.0075977	4.8737e-06	0.0157408	9.29401e-06	0.0367422	1.32904e-05	NA	NA	0.222051	0.000232755	0.418891	0.00100152	0.521663	0.000961177	NA	NA
PEF1	2.6837e-07	2.49925e-05	5.14441	Brain_Hypothalamus	6.56973e-07	0.000129652	-4.97367	Artery_Tibial	1.64388e-06	0.000194501	-4.7929	NA	NA	NA	1	1	1	0	3	2.66944	-4.57015	-2.41487	4.43298	-2.08862	4.35527	NA	NA	0.0075977	4.8737e-06	0.0157408	9.29401e-06	0.0367422	1.32904e-05	NA	NA	0.222051	0.000232755	0.418891	0.00100152	0.532294	0.000906267	NA	NA
PEF1	2.6837e-07	2.49925e-05	5.14441	Brain_Hypothalamus	6.56973e-07	0.000129652	-4.97367	Brain_Amygdala	1.64388e-06	0.000247857	4.7929	NA	NA	NA	1	1	1	0	3	2.66944	-4.57015	-2.41487	4.43298	2.08862	-4.35527	NA	NA	0.0075977	4.8737e-06	0.0157408	9.29401e-06	0.0367422	1.32904e-05	NA	NA	0.222051	0.000232755	0.418891	0.00100152	0.54214	0.00119158	NA	NA
PEF1	2.6837e-07	2.49925e-05	5.14441	Brain_Hypothalamus	6.56973e-07	0.000129652	-4.97367	Brain_Anterior_cingulate_cortex_BA24	1.64388e-06	0.00021243	4.7929	NA	NA	NA	1	1	1	0	3	2.66944	-4.57015	-2.41487	4.43298	2.08862	-4.35527	NA	NA	0.0075977	4.8737e-06	0.0157408	9.29401e-06	0.0367422	1.32904e-05	NA	NA	0.222051	0.000232755	0.418891	0.00100152	0.535079	0.0011013	NA	NA
PEF1	2.6837e-07	2.49925e-05	5.14441	Brain_Hypothalamus	6.56973e-07	0.000129652	-4.97367	Brain_Caudate_basal_ganglia	6.28497e-07	0.00010678	4.98225	NA	NA	NA	1	1	1	0	3	2.66944	-4.57015	-2.41487	4.43298	2.53548	-3.94925	NA	NA	0.0075977	4.8737e-06	0.0157408	9.29401e-06	0.0112294	7.83976e-05	NA	NA	0.222051	0.000232755	0.418891	0.00100152	0.367017	0.00446671	NA	NA
PEF1	2.6837e-07	2.49925e-05	5.14441	Brain_Hypothalamus	6.56973e-07	0.000129652	-4.97367	Brain_Cerebellar_Hemisphere	6.28497e-07	9.10659e-05	-4.98225	NA	NA	NA	1	1	1	0	3	2.66944	-4.57015	-2.41487	4.43298	-2.47913	3.19577	NA	NA	0.0075977	4.8737e-06	0.0157408	9.29401e-06	0.0131704	0.00139459	NA	NA	0.222051	0.000232755	0.418891	0.00100152	0.372731	0.0315409	NA	NA
PEF1	2.6837e-07	2.49925e-05	5.14441	Brain_Hypothalamus	6.56973e-07	0.000129652	-4.97367	Brain_Cerebellum	1.64388e-06	0.000205621	-4.7929	NA	NA	NA	1	1	1	0	3	2.66944	-4.57015	-2.41487	4.43298	-2.08862	4.35527	NA	NA	0.0075977	4.8737e-06	0.0157408	9.29401e-06	0.0367422	1.32904e-05	NA	NA	0.222051	0.000232755	0.418891	0.00100152	0.534059	0.000939733	NA	NA
PEF1	2.6837e-07	2.49925e-05	5.14441	Brain_Hypothalamus	6.56973e-07	0.000129652	-4.97367	Brain_Cortex	6.28497e-07	0.000103617	-4.98225	NA	NA	NA	1	1	1	0	3	2.66944	-4.57015	-2.41487	4.43298	-2.52632	3.24625	NA	NA	0.0075977	4.8737e-06	0.0157408	9.29401e-06	0.0115264	0.00116938	NA	NA	0.222051	0.000232755	0.418891	0.00100152	0.360361	0.0302734	NA	NA
PEF1	2.6837e-07	2.49925e-05	5.14441	Brain_Hypothalamus	6.56973e-07	0.000129652	-4.97367	Brain_Frontal_Cortex_BA9	1.64388e-06	0.000216729	-4.7929	NA	NA	NA	1	1	1	0	3	2.66944	-4.57015	-2.41487	4.43298	-2.08862	4.35527	NA	NA	0.0075977	4.8737e-06	0.0157408	9.29401e-06	0.0367422	1.32904e-05	NA	NA	0.222051	0.000232755	0.418891	0.00100152	0.520965	0.00103342	NA	NA
PEF1	2.6837e-07	2.49925e-05	5.14441	Brain_Hypothalamus	6.56973e-07	0.000129652	-4.97367	Brain_Hippocampus	1.64388e-06	0.000262269	-4.7929	NA	NA	NA	1	1	1	0	3	2.66944	-4.57015	-2.41487	4.43298	-2.08862	4.35527	NA	NA	0.0075977	4.8737e-06	0.0157408	9.29401e-06	0.0367422	1.32904e-05	NA	NA	0.222051	0.000232755	0.418891	0.00100152	0.549583	0.00118207	NA	NA
PEF1	2.6837e-07	2.49925e-05	5.14441	Brain_Hypothalamus	6.56973e-07	0.000129652	-4.97367	Brain_Hypothalamus	1.64388e-06	0.000225574	-4.7929	NA	NA	NA	1	1	1	0	3	2.66944	-4.57015	-2.41487	4.43298	-2.08862	4.35527	NA	NA	0.0075977	4.8737e-06	0.0157408	9.29401e-06	0.0367422	1.32904e-05	NA	NA	0.222051	0.000232755	0.418891	0.00100152	0.543332	0.0011117	NA	NA
PEF1	2.6837e-07	2.49925e-05	5.14441	Brain_Hypothalamus	6.56973e-07	0.000129652	-4.97367	Brain_Nucleus_accumbens_basal_ganglia	1.64388e-06	0.000220182	4.7929	NA	NA	NA	1	1	1	0	3	2.66944	-4.57015	-2.41487	4.43298	2.08862	-4.35527	NA	NA	0.0075977	4.8737e-06	0.0157408	9.29401e-06	0.0367422	1.32904e-05	NA	NA	0.222051	0.000232755	0.418891	0.00100152	0.534749	0.00104863	NA	NA
PEF1	2.6837e-07	2.49925e-05	5.14441	Brain_Hypothalamus	6.56973e-07	0.000129652	-4.97367	Brain_Putamen_basal_ganglia	1.64388e-06	0.000233046	4.7929	NA	NA	NA	1	1	1	0	3	2.66944	-4.57015	-2.41487	4.43298	2.08862	-4.35527	NA	NA	0.0075977	4.8737e-06	0.0157408	9.29401e-06	0.0367422	1.32904e-05	NA	NA	0.222051	0.000232755	0.418891	0.00100152	0.548294	0.00105942	NA	NA
PEF1	2.6837e-07	2.49925e-05	5.14441	Brain_Hypothalamus	6.56973e-07	0.000129652	-4.97367	Brain_Substantia_nigra	6.28497e-07	0.000111967	-4.98225	NA	NA	NA	1	1	1	0	3	2.66944	-4.57015	-2.41487	4.43298	-2.50822	3.22677	NA	NA	0.0075977	4.8737e-06	0.0157408	9.29401e-06	0.0121342	0.00125195	NA	NA	0.222051	0.000232755	0.418891	0.00100152	0.385543	0.0365536	NA	NA
PEF1	2.6837e-07	2.49925e-05	5.14441	Brain_Hypothalamus	6.56973e-07	0.000129652	-4.97367	Breast_Mammary_Tissue	1.64388e-06	0.000208225	-4.7929	NA	NA	NA	1	1	1	0	3	2.66944	-4.57015	-2.41487	4.43298	-2.08862	4.35527	NA	NA	0.0075977	4.8737e-06	0.0157408	9.29401e-06	0.0367422	1.32904e-05	NA	NA	0.222051	0.000232755	0.418891	0.00100152	0.531356	0.000927643	NA	NA
PEF1	2.6837e-07	2.49925e-05	5.14441	Brain_Hypothalamus	6.56973e-07	0.000129652	-4.97367	Cells_Cultured_fibroblasts	1.64388e-06	0.000203209	-4.7929	NA	NA	NA	1	1	1	0	3	2.66944	-4.57015	-2.41487	4.43298	-2.08862	4.35527	NA	NA	0.0075977	4.8737e-06	0.0157408	9.29401e-06	0.0367422	1.32904e-05	NA	NA	0.222051	0.000232755	0.418891	0.00100152	0.526645	0.000913862	NA	NA
PEF1	2.6837e-07	2.49925e-05	5.14441	Brain_Hypothalamus	6.56973e-07	0.000129652	-4.97367	Cells_EBV-transformed_lymphocytes	1.64388e-06	0.000174041	-4.7929	NA	NA	NA	1	1	1	0	3	2.66944	-4.57015	-2.41487	4.43298	-2.08862	4.35527	NA	NA	0.0075977	4.8737e-06	0.0157408	9.29401e-06	0.0367422	1.32904e-05	NA	NA	0.222051	0.000232755	0.418891	0.00100152	0.526817	0.000824599	NA	NA
PEF1	2.6837e-07	2.49925e-05	5.14441	Brain_Hypothalamus	6.56973e-07	0.000129652	-4.97367	Colon_Sigmoid	1.64388e-06	0.000197637	-4.7929	NA	NA	NA	1	1	1	0	3	2.66944	-4.57015	-2.41487	4.43298	-2.08862	4.35527	NA	NA	0.0075977	4.8737e-06	0.0157408	9.29401e-06	0.0367422	1.32904e-05	NA	NA	0.222051	0.000232755	0.418891	0.00100152	0.538277	0.000901045	NA	NA
PEF1	2.6837e-07	2.49925e-05	5.14441	Brain_Hypothalamus	6.56973e-07	0.000129652	-4.97367	Colon_Transverse	1.64388e-06	0.000210685	-4.7929	NA	NA	NA	1	1	1	0	3	2.66944	-4.57015	-2.41487	4.43298	-2.08862	4.35527	NA	NA	0.0075977	4.8737e-06	0.0157408	9.29401e-06	0.0367422	1.32904e-05	NA	NA	0.222051	0.000232755	0.418891	0.00100152	0.534819	0.00100598	NA	NA
PEF1	2.6837e-07	2.49925e-05	5.14441	Brain_Hypothalamus	6.56973e-07	0.000129652	-4.97367	Esophagus_Gastroesophageal_Junction	6.28497e-07	9.4723e-05	4.98225	NA	NA	NA	1	1	1	0	3	2.66944	-4.57015	-2.41487	4.43298	2.90005	-4.26699	NA	NA	0.0075977	4.8737e-06	0.0157408	9.29401e-06	0.003731	1.98128e-05	NA	NA	0.222051	0.000232755	0.418891	0.00100152	0.209795	0.00127058	NA	NA
PEF1	2.6837e-07	2.49925e-05	5.14441	Brain_Hypothalamus	6.56973e-07	0.000129652	-4.97367	Esophagus_Mucosa	1.64388e-06	0.000213438	4.7929	NA	NA	NA	1	1	1	0	3	2.66944	-4.57015	-2.41487	4.43298	2.08862	-4.35527	NA	NA	0.0075977	4.8737e-06	0.0157408	9.29401e-06	0.0367422	1.32904e-05	NA	NA	0.222051	0.000232755	0.418891	0.00100152	0.511083	0.000928519	NA	NA
PEF1	2.6837e-07	2.49925e-05	5.14441	Brain_Hypothalamus	6.56973e-07	0.000129652	-4.97367	Esophagus_Muscularis	1.64388e-06	0.000202658	-4.7929	NA	NA	NA	1	1	1	0	3	2.66944	-4.57015	-2.41487	4.43298	-2.08862	4.35527	NA	NA	0.0075977	4.8737e-06	0.0157408	9.29401e-06	0.0367422	1.32904e-05	NA	NA	0.222051	0.000232755	0.418891	0.00100152	0.534	0.000882167	NA	NA
PEF1	2.6837e-07	2.49925e-05	5.14441	Brain_Hypothalamus	6.56973e-07	0.000129652	-4.97367	Heart_Atrial_Appendage	1.64388e-06	0.00021999	-4.7929	NA	NA	NA	1	1	1	0	3	2.66944	-4.57015	-2.41487	4.43298	-2.08862	4.35527	NA	NA	0.0075977	4.8737e-06	0.0157408	9.29401e-06	0.0367422	1.32904e-05	NA	NA	0.222051	0.000232755	0.418891	0.00100152	0.516885	0.00101014	NA	NA
PEF1	2.6837e-07	2.49925e-05	5.14441	Brain_Hypothalamus	6.56973e-07	0.000129652	-4.97367	Heart_Left_Ventricle	1.64388e-06	0.000240309	-4.7929	NA	NA	NA	1	1	1	0	3	2.66944	-4.57015	-2.41487	4.43298	-2.08862	4.35527	NA	NA	0.0075977	4.8737e-06	0.0157408	9.29401e-06	0.0367422	1.32904e-05	NA	NA	0.222051	0.000232755	0.418891	0.00100152	0.521383	0.00100946	NA	NA
PEF1	2.6837e-07	2.49925e-05	5.14441	Brain_Hypothalamus	6.56973e-07	0.000129652	-4.97367	Kidney_Cortex	1.64388e-06	0.000226777	-4.7929	NA	NA	NA	1	1	1	0	3	2.66944	-4.57015	-2.41487	4.43298	-2.08862	4.35527	NA	NA	0.0075977	4.8737e-06	0.0157408	9.29401e-06	0.0367422	1.32904e-05	NA	NA	0.222051	0.000232755	0.418891	0.00100152	0.524533	0.00115842	NA	NA
PEF1	2.6837e-07	2.49925e-05	5.14441	Brain_Hypothalamus	6.56973e-07	0.000129652	-4.97367	Liver	1.64388e-06	0.000240443	4.7929	NA	NA	NA	1	1	1	0	3	2.66944	-4.57015	-2.41487	4.43298	2.08862	-4.35527	NA	NA	0.0075977	4.8737e-06	0.0157408	9.29401e-06	0.0367422	1.32904e-05	NA	NA	0.222051	0.000232755	0.418891	0.00100152	0.524383	0.000989465	NA	NA
PEF1	2.6837e-07	2.49925e-05	5.14441	Brain_Hypothalamus	6.56973e-07	0.000129652	-4.97367	Lung	1.64388e-06	0.000195802	-4.7929	NA	NA	NA	1	1	1	0	3	2.66944	-4.57015	-2.41487	4.43298	-2.08862	4.35527	NA	NA	0.0075977	4.8737e-06	0.0157408	9.29401e-06	0.0367422	1.32904e-05	NA	NA	0.222051	0.000232755	0.418891	0.00100152	0.511205	0.000920719	NA	NA
PEF1	2.6837e-07	2.49925e-05	5.14441	Brain_Hypothalamus	6.56973e-07	0.000129652	-4.97367	Minor_Salivary_Gland	6.28497e-07	9.17724e-05	4.98225	NA	NA	NA	1	1	1	0	3	2.66944	-4.57015	-2.41487	4.43298	2.88424	-4.25174	NA	NA	0.0075977	4.8737e-06	0.0157408	9.29401e-06	0.00392364	2.1212e-05	NA	NA	0.222051	0.000232755	0.418891	0.00100152	0.200119	0.00137681	NA	NA
PEF1	2.6837e-07	2.49925e-05	5.14441	Brain_Hypothalamus	6.56973e-07	0.000129652	-4.97367	Muscle_Skeletal	1.64388e-06	0.000212133	-4.7929	NA	NA	NA	1	1	1	0	3	2.66944	-4.57015	-2.41487	4.43298	-2.08862	4.35527	NA	NA	0.0075977	4.8737e-06	0.0157408	9.29401e-06	0.0367422	1.32904e-05	NA	NA	0.222051	0.000232755	0.418891	0.00100152	0.520004	0.000928277	NA	NA
PEF1	2.6837e-07	2.49925e-05	5.14441	Brain_Hypothalamus	6.56973e-07	0.000129652	-4.97367	Nerve_Tibial	1.64388e-06	0.000207178	-4.7929	NA	NA	NA	1	1	1	0	3	2.66944	-4.57015	-2.41487	4.43298	-2.08862	4.35527	NA	NA	0.0075977	4.8737e-06	0.0157408	9.29401e-06	0.0367422	1.32904e-05	NA	NA	0.222051	0.000232755	0.418891	0.00100152	0.537028	0.000959735	NA	NA
PEF1	2.6837e-07	2.49925e-05	5.14441	Brain_Hypothalamus	6.56973e-07	0.000129652	-4.97367	Ovary	1.64388e-06	0.000209429	-4.7929	NA	NA	NA	1	1	1	0	3	2.66944	-4.57015	-2.41487	4.43298	-2.08862	4.35527	NA	NA	0.0075977	4.8737e-06	0.0157408	9.29401e-06	0.0367422	1.32904e-05	NA	NA	0.222051	0.000232755	0.418891	0.00100152	0.523192	0.000939276	NA	NA
PEF1	2.6837e-07	2.49925e-05	5.14441	Brain_Hypothalamus	6.56973e-07	0.000129652	-4.97367	Pancreas	1.64388e-06	0.000229159	-4.7929	NA	NA	NA	1	1	1	0	3	2.66944	-4.57015	-2.41487	4.43298	-2.08862	4.35527	NA	NA	0.0075977	4.8737e-06	0.0157408	9.29401e-06	0.0367422	1.32904e-05	NA	NA	0.222051	0.000232755	0.418891	0.00100152	0.50372	0.000973319	NA	NA
PEF1	2.6837e-07	2.49925e-05	5.14441	Brain_Hypothalamus	6.56973e-07	0.000129652	-4.97367	Pituitary	1.64388e-06	0.000219371	-4.7929	NA	NA	NA	1	1	1	0	3	2.66944	-4.57015	-2.41487	4.43298	-2.08862	4.35527	NA	NA	0.0075977	4.8737e-06	0.0157408	9.29401e-06	0.0367422	1.32904e-05	NA	NA	0.222051	0.000232755	0.418891	0.00100152	0.552342	0.000973514	NA	NA
PEF1	2.6837e-07	2.49925e-05	5.14441	Brain_Hypothalamus	6.56973e-07	0.000129652	-4.97367	Prostate	1.64388e-06	0.000199186	-4.7929	NA	NA	NA	1	1	1	0	3	2.66944	-4.57015	-2.41487	4.43298	-2.08862	4.35527	NA	NA	0.0075977	4.8737e-06	0.0157408	9.29401e-06	0.0367422	1.32904e-05	NA	NA	0.222051	0.000232755	0.418891	0.00100152	0.532599	0.000947295	NA	NA
PEF1	2.6837e-07	2.49925e-05	5.14441	Brain_Hypothalamus	6.56973e-07	0.000129652	-4.97367	Skin_Not_Sun_Exposed_Suprapubic	6.28497e-07	0.000103927	4.98225	NA	NA	NA	1	1	1	0	3	2.66944	-4.57015	-2.41487	4.43298	2.71115	-4.11545	NA	NA	0.0075977	4.8737e-06	0.0157408	9.29401e-06	0.00670511	3.86427e-05	NA	NA	0.222051	0.000232755	0.418891	0.00100152	0.26276	0.00229481	NA	NA
PEF1	2.6837e-07	2.49925e-05	5.14441	Brain_Hypothalamus	6.56973e-07	0.000129652	-4.97367	Skin_Sun_Exposed_Lower_leg	1.64388e-06	0.000210565	-4.7929	NA	NA	NA	1	1	1	0	3	2.66944	-4.57015	-2.41487	4.43298	-2.08862	4.35527	NA	NA	0.0075977	4.8737e-06	0.0157408	9.29401e-06	0.0367422	1.32904e-05	NA	NA	0.222051	0.000232755	0.418891	0.00100152	0.527961	0.000918889	NA	NA
PEF1	2.6837e-07	2.49925e-05	5.14441	Brain_Hypothalamus	6.56973e-07	0.000129652	-4.97367	Small_Intestine_Terminal_Ileum	6.28497e-07	9.24542e-05	4.98225	NA	NA	NA	1	1	1	0	3	2.66944	-4.57015	-2.41487	4.43298	2.87691	-4.23528	NA	NA	0.0075977	4.8737e-06	0.0157408	9.29401e-06	0.00401585	2.28271e-05	NA	NA	0.222051	0.000232755	0.418891	0.00100152	0.21687	0.00147346	NA	NA
PEF1	2.6837e-07	2.49925e-05	5.14441	Brain_Hypothalamus	6.56973e-07	0.000129652	-4.97367	Spleen	1.64388e-06	0.000201246	-4.7929	NA	NA	NA	1	1	1	0	3	2.66944	-4.57015	-2.41487	4.43298	-2.08862	4.35527	NA	NA	0.0075977	4.8737e-06	0.0157408	9.29401e-06	0.0367422	1.32904e-05	NA	NA	0.222051	0.000232755	0.418891	0.00100152	0.511187	0.000876437	NA	NA
PEF1	2.6837e-07	2.49925e-05	5.14441	Brain_Hypothalamus	6.56973e-07	0.000129652	-4.97367	Stomach	1.64388e-06	0.00021654	-4.7929	NA	NA	NA	1	1	1	0	3	2.66944	-4.57015	-2.41487	4.43298	-2.08862	4.35527	NA	NA	0.0075977	4.8737e-06	0.0157408	9.29401e-06	0.0367422	1.32904e-05	NA	NA	0.222051	0.000232755	0.418891	0.00100152	0.526188	0.00100925	NA	NA
PEF1	2.6837e-07	2.49925e-05	5.14441	Brain_Hypothalamus	6.56973e-07	0.000129652	-4.97367	Testis	6.28497e-07	0.000108288	4.98225	NA	NA	NA	1	1	1	0	3	2.66944	-4.57015	-2.41487	4.43298	2.86113	-4.24251	NA	NA	0.0075977	4.8737e-06	0.0157408	9.29401e-06	0.00422128	2.21035e-05	NA	NA	0.222051	0.000232755	0.418891	0.00100152	0.260148	0.00165652	NA	NA
PEF1	2.6837e-07	2.49925e-05	5.14441	Brain_Hypothalamus	6.56973e-07	0.000129652	-4.97367	Thyroid	1.64388e-06	0.000199704	-4.7929	NA	NA	NA	1	1	1	0	3	2.66944	-4.57015	-2.41487	4.43298	-2.08862	4.35527	NA	NA	0.0075977	4.8737e-06	0.0157408	9.29401e-06	0.0367422	1.32904e-05	NA	NA	0.222051	0.000232755	0.418891	0.00100152	0.521735	0.000902423	NA	NA
PEF1	2.6837e-07	2.49925e-05	5.14441	Brain_Hypothalamus	6.56973e-07	0.000129652	-4.97367	Uterus	1.64388e-06	0.000218184	-4.7929	NA	NA	NA	1	1	1	0	3	2.66944	-4.57015	-2.41487	4.43298	-2.08862	4.35527	NA	NA	0.0075977	4.8737e-06	0.0157408	9.29401e-06	0.0367422	1.32904e-05	NA	NA	0.222051	0.000232755	0.418891	0.00100152	0.527136	0.000931705	NA	NA
PEF1	2.6837e-07	2.49925e-05	5.14441	Brain_Hypothalamus	6.56973e-07	0.000129652	-4.97367	Vagina	6.28497e-07	9.82594e-05	4.98225	NA	NA	NA	1	1	1	0	3	2.66944	-4.57015	-2.41487	4.43298	2.91849	-4.2775	NA	NA	0.0075977	4.8737e-06	0.0157408	9.29401e-06	0.00351732	1.89002e-05	NA	NA	0.222051	0.000232755	0.418891	0.00100152	0.20682	0.00128305	NA	NA
PEF1	2.6837e-07	2.49925e-05	5.14441	Brain_Hypothalamus	6.56973e-07	0.000129652	-4.97367	Whole_Blood	4.95087e-07	6.76988e-05	5.02821	NA	NA	NA	1	1	1	0	3	2.66944	-4.57015	-2.41487	4.43298	2.69686	-4.40968	NA	NA	0.0075977	4.8737e-06	0.0157408	9.29401e-06	0.00699967	1.03526e-05	NA	NA	0.222051	0.000232755	0.418891	0.00100152	0.274348	0.000682738	NA	NA
PEF1	2.6837e-07	2.49925e-05	5.14441	Brain_Hypothalamus	6.56973e-07	0.000129652	-4.97367	smultixcan	1.64388e-06	0.000192116	-4.7929	NA	NA	NA	1	1	1	0	3	2.66944	-4.57015	-2.41487	4.43298	-2.08862	4.35527	NA	NA	0.0075977	4.8737e-06	0.0157408	9.29401e-06	0.0367422	1.32904e-05	NA	NA	0.222051	0.000232755	0.418891	0.00100152	0.508151	0.00091117	NA	NA
PEF1	2.6837e-07	2.49925e-05	5.14441	Brain_Nucleus_accumbens_basal_ganglia	6.0244e-07	0.000109714	-4.99043	Adipose_Subcutaneous	1.64388e-06	0.000216221	-4.7929	NA	NA	NA	1	1	1	0	3	2.66944	-4.57015	-2.5454	4.38226	-2.08862	4.35527	NA	NA	0.0075977	4.8737e-06	0.0109153	1.17456e-05	0.0367422	1.32904e-05	NA	NA	0.222051	0.000232755	0.363047	0.00110631	0.516303	0.000950249	NA	NA
PEF1	2.6837e-07	2.49925e-05	5.14441	Brain_Nucleus_accumbens_basal_ganglia	6.0244e-07	0.000109714	-4.99043	Adipose_Visceral_Omentum	1.64388e-06	0.000207066	-4.7929	NA	NA	NA	1	1	1	0	3	2.66944	-4.57015	-2.5454	4.38226	-2.08862	4.35527	NA	NA	0.0075977	4.8737e-06	0.0109153	1.17456e-05	0.0367422	1.32904e-05	NA	NA	0.222051	0.000232755	0.363047	0.00110631	0.529133	0.000921411	NA	NA
PEF1	2.6837e-07	2.49925e-05	5.14441	Brain_Nucleus_accumbens_basal_ganglia	6.0244e-07	0.000109714	-4.99043	Adrenal_Gland	1.64388e-06	0.000213508	-4.7929	NA	NA	NA	1	1	1	0	3	2.66944	-4.57015	-2.5454	4.38226	-2.08862	4.35527	NA	NA	0.0075977	4.8737e-06	0.0109153	1.17456e-05	0.0367422	1.32904e-05	NA	NA	0.222051	0.000232755	0.363047	0.00110631	0.51908	0.000926037	NA	NA
PEF1	2.6837e-07	2.49925e-05	5.14441	Brain_Nucleus_accumbens_basal_ganglia	6.0244e-07	0.000109714	-4.99043	Artery_Aorta	1.64388e-06	0.000187719	-4.7929	NA	NA	NA	1	1	1	0	3	2.66944	-4.57015	-2.5454	4.38226	-2.08862	4.35527	NA	NA	0.0075977	4.8737e-06	0.0109153	1.17456e-05	0.0367422	1.32904e-05	NA	NA	0.222051	0.000232755	0.363047	0.00110631	0.522452	0.000898549	NA	NA
PEF1	2.6837e-07	2.49925e-05	5.14441	Brain_Nucleus_accumbens_basal_ganglia	6.0244e-07	0.000109714	-4.99043	Artery_Coronary	1.64388e-06	0.000208533	-4.7929	NA	NA	NA	1	1	1	0	3	2.66944	-4.57015	-2.5454	4.38226	-2.08862	4.35527	NA	NA	0.0075977	4.8737e-06	0.0109153	1.17456e-05	0.0367422	1.32904e-05	NA	NA	0.222051	0.000232755	0.363047	0.00110631	0.521663	0.000961177	NA	NA
PEF1	2.6837e-07	2.49925e-05	5.14441	Brain_Nucleus_accumbens_basal_ganglia	6.0244e-07	0.000109714	-4.99043	Artery_Tibial	1.64388e-06	0.000194501	-4.7929	NA	NA	NA	1	1	1	0	3	2.66944	-4.57015	-2.5454	4.38226	-2.08862	4.35527	NA	NA	0.0075977	4.8737e-06	0.0109153	1.17456e-05	0.0367422	1.32904e-05	NA	NA	0.222051	0.000232755	0.363047	0.00110631	0.532294	0.000906267	NA	NA
PEF1	2.6837e-07	2.49925e-05	5.14441	Brain_Nucleus_accumbens_basal_ganglia	6.0244e-07	0.000109714	-4.99043	Brain_Amygdala	1.64388e-06	0.000247857	4.7929	NA	NA	NA	1	1	1	0	3	2.66944	-4.57015	-2.5454	4.38226	2.08862	-4.35527	NA	NA	0.0075977	4.8737e-06	0.0109153	1.17456e-05	0.0367422	1.32904e-05	NA	NA	0.222051	0.000232755	0.363047	0.00110631	0.54214	0.00119158	NA	NA
PEF1	2.6837e-07	2.49925e-05	5.14441	Brain_Nucleus_accumbens_basal_ganglia	6.0244e-07	0.000109714	-4.99043	Brain_Anterior_cingulate_cortex_BA24	1.64388e-06	0.00021243	4.7929	NA	NA	NA	1	1	1	0	3	2.66944	-4.57015	-2.5454	4.38226	2.08862	-4.35527	NA	NA	0.0075977	4.8737e-06	0.0109153	1.17456e-05	0.0367422	1.32904e-05	NA	NA	0.222051	0.000232755	0.363047	0.00110631	0.535079	0.0011013	NA	NA
PEF1	2.6837e-07	2.49925e-05	5.14441	Brain_Nucleus_accumbens_basal_ganglia	6.0244e-07	0.000109714	-4.99043	Brain_Caudate_basal_ganglia	6.28497e-07	0.00010678	4.98225	NA	NA	NA	1	1	1	0	3	2.66944	-4.57015	-2.5454	4.38226	2.53548	-3.94925	NA	NA	0.0075977	4.8737e-06	0.0109153	1.17456e-05	0.0112294	7.83976e-05	NA	NA	0.222051	0.000232755	0.363047	0.00110631	0.367017	0.00446671	NA	NA
PEF1	2.6837e-07	2.49925e-05	5.14441	Brain_Nucleus_accumbens_basal_ganglia	6.0244e-07	0.000109714	-4.99043	Brain_Cerebellar_Hemisphere	6.28497e-07	9.10659e-05	-4.98225	NA	NA	NA	1	1	1	0	3	2.66944	-4.57015	-2.5454	4.38226	-2.47913	3.19577	NA	NA	0.0075977	4.8737e-06	0.0109153	1.17456e-05	0.0131704	0.00139459	NA	NA	0.222051	0.000232755	0.363047	0.00110631	0.372731	0.0315409	NA	NA
PEF1	2.6837e-07	2.49925e-05	5.14441	Brain_Nucleus_accumbens_basal_ganglia	6.0244e-07	0.000109714	-4.99043	Brain_Cerebellum	1.64388e-06	0.000205621	-4.7929	NA	NA	NA	1	1	1	0	3	2.66944	-4.57015	-2.5454	4.38226	-2.08862	4.35527	NA	NA	0.0075977	4.8737e-06	0.0109153	1.17456e-05	0.0367422	1.32904e-05	NA	NA	0.222051	0.000232755	0.363047	0.00110631	0.534059	0.000939733	NA	NA
PEF1	2.6837e-07	2.49925e-05	5.14441	Brain_Nucleus_accumbens_basal_ganglia	6.0244e-07	0.000109714	-4.99043	Brain_Cortex	6.28497e-07	0.000103617	-4.98225	NA	NA	NA	1	1	1	0	3	2.66944	-4.57015	-2.5454	4.38226	-2.52632	3.24625	NA	NA	0.0075977	4.8737e-06	0.0109153	1.17456e-05	0.0115264	0.00116938	NA	NA	0.222051	0.000232755	0.363047	0.00110631	0.360361	0.0302734	NA	NA
PEF1	2.6837e-07	2.49925e-05	5.14441	Brain_Nucleus_accumbens_basal_ganglia	6.0244e-07	0.000109714	-4.99043	Brain_Frontal_Cortex_BA9	1.64388e-06	0.000216729	-4.7929	NA	NA	NA	1	1	1	0	3	2.66944	-4.57015	-2.5454	4.38226	-2.08862	4.35527	NA	NA	0.0075977	4.8737e-06	0.0109153	1.17456e-05	0.0367422	1.32904e-05	NA	NA	0.222051	0.000232755	0.363047	0.00110631	0.520965	0.00103342	NA	NA
PEF1	2.6837e-07	2.49925e-05	5.14441	Brain_Nucleus_accumbens_basal_ganglia	6.0244e-07	0.000109714	-4.99043	Brain_Hippocampus	1.64388e-06	0.000262269	-4.7929	NA	NA	NA	1	1	1	0	3	2.66944	-4.57015	-2.5454	4.38226	-2.08862	4.35527	NA	NA	0.0075977	4.8737e-06	0.0109153	1.17456e-05	0.0367422	1.32904e-05	NA	NA	0.222051	0.000232755	0.363047	0.00110631	0.549583	0.00118207	NA	NA
PEF1	2.6837e-07	2.49925e-05	5.14441	Brain_Nucleus_accumbens_basal_ganglia	6.0244e-07	0.000109714	-4.99043	Brain_Hypothalamus	1.64388e-06	0.000225574	-4.7929	NA	NA	NA	1	1	1	0	3	2.66944	-4.57015	-2.5454	4.38226	-2.08862	4.35527	NA	NA	0.0075977	4.8737e-06	0.0109153	1.17456e-05	0.0367422	1.32904e-05	NA	NA	0.222051	0.000232755	0.363047	0.00110631	0.543332	0.0011117	NA	NA
PEF1	2.6837e-07	2.49925e-05	5.14441	Brain_Nucleus_accumbens_basal_ganglia	6.0244e-07	0.000109714	-4.99043	Brain_Nucleus_accumbens_basal_ganglia	1.64388e-06	0.000220182	4.7929	NA	NA	NA	1	1	1	0	3	2.66944	-4.57015	-2.5454	4.38226	2.08862	-4.35527	NA	NA	0.0075977	4.8737e-06	0.0109153	1.17456e-05	0.0367422	1.32904e-05	NA	NA	0.222051	0.000232755	0.363047	0.00110631	0.534749	0.00104863	NA	NA
PEF1	2.6837e-07	2.49925e-05	5.14441	Brain_Nucleus_accumbens_basal_ganglia	6.0244e-07	0.000109714	-4.99043	Brain_Putamen_basal_ganglia	1.64388e-06	0.000233046	4.7929	NA	NA	NA	1	1	1	0	3	2.66944	-4.57015	-2.5454	4.38226	2.08862	-4.35527	NA	NA	0.0075977	4.8737e-06	0.0109153	1.17456e-05	0.0367422	1.32904e-05	NA	NA	0.222051	0.000232755	0.363047	0.00110631	0.548294	0.00105942	NA	NA
PEF1	2.6837e-07	2.49925e-05	5.14441	Brain_Nucleus_accumbens_basal_ganglia	6.0244e-07	0.000109714	-4.99043	Brain_Substantia_nigra	6.28497e-07	0.000111967	-4.98225	NA	NA	NA	1	1	1	0	3	2.66944	-4.57015	-2.5454	4.38226	-2.50822	3.22677	NA	NA	0.0075977	4.8737e-06	0.0109153	1.17456e-05	0.0121342	0.00125195	NA	NA	0.222051	0.000232755	0.363047	0.00110631	0.385543	0.0365536	NA	NA
PEF1	2.6837e-07	2.49925e-05	5.14441	Brain_Nucleus_accumbens_basal_ganglia	6.0244e-07	0.000109714	-4.99043	Breast_Mammary_Tissue	1.64388e-06	0.000208225	-4.7929	NA	NA	NA	1	1	1	0	3	2.66944	-4.57015	-2.5454	4.38226	-2.08862	4.35527	NA	NA	0.0075977	4.8737e-06	0.0109153	1.17456e-05	0.0367422	1.32904e-05	NA	NA	0.222051	0.000232755	0.363047	0.00110631	0.531356	0.000927643	NA	NA
PEF1	2.6837e-07	2.49925e-05	5.14441	Brain_Nucleus_accumbens_basal_ganglia	6.0244e-07	0.000109714	-4.99043	Cells_Cultured_fibroblasts	1.64388e-06	0.000203209	-4.7929	NA	NA	NA	1	1	1	0	3	2.66944	-4.57015	-2.5454	4.38226	-2.08862	4.35527	NA	NA	0.0075977	4.8737e-06	0.0109153	1.17456e-05	0.0367422	1.32904e-05	NA	NA	0.222051	0.000232755	0.363047	0.00110631	0.526645	0.000913862	NA	NA
PEF1	2.6837e-07	2.49925e-05	5.14441	Brain_Nucleus_accumbens_basal_ganglia	6.0244e-07	0.000109714	-4.99043	Cells_EBV-transformed_lymphocytes	1.64388e-06	0.000174041	-4.7929	NA	NA	NA	1	1	1	0	3	2.66944	-4.57015	-2.5454	4.38226	-2.08862	4.35527	NA	NA	0.0075977	4.8737e-06	0.0109153	1.17456e-05	0.0367422	1.32904e-05	NA	NA	0.222051	0.000232755	0.363047	0.00110631	0.526817	0.000824599	NA	NA
PEF1	2.6837e-07	2.49925e-05	5.14441	Brain_Nucleus_accumbens_basal_ganglia	6.0244e-07	0.000109714	-4.99043	Colon_Sigmoid	1.64388e-06	0.000197637	-4.7929	NA	NA	NA	1	1	1	0	3	2.66944	-4.57015	-2.5454	4.38226	-2.08862	4.35527	NA	NA	0.0075977	4.8737e-06	0.0109153	1.17456e-05	0.0367422	1.32904e-05	NA	NA	0.222051	0.000232755	0.363047	0.00110631	0.538277	0.000901045	NA	NA
PEF1	2.6837e-07	2.49925e-05	5.14441	Brain_Nucleus_accumbens_basal_ganglia	6.0244e-07	0.000109714	-4.99043	Colon_Transverse	1.64388e-06	0.000210685	-4.7929	NA	NA	NA	1	1	1	0	3	2.66944	-4.57015	-2.5454	4.38226	-2.08862	4.35527	NA	NA	0.0075977	4.8737e-06	0.0109153	1.17456e-05	0.0367422	1.32904e-05	NA	NA	0.222051	0.000232755	0.363047	0.00110631	0.534819	0.00100598	NA	NA
PEF1	2.6837e-07	2.49925e-05	5.14441	Brain_Nucleus_accumbens_basal_ganglia	6.0244e-07	0.000109714	-4.99043	Esophagus_Gastroesophageal_Junction	6.28497e-07	9.4723e-05	4.98225	NA	NA	NA	1	1	1	0	3	2.66944	-4.57015	-2.5454	4.38226	2.90005	-4.26699	NA	NA	0.0075977	4.8737e-06	0.0109153	1.17456e-05	0.003731	1.98128e-05	NA	NA	0.222051	0.000232755	0.363047	0.00110631	0.209795	0.00127058	NA	NA
PEF1	2.6837e-07	2.49925e-05	5.14441	Brain_Nucleus_accumbens_basal_ganglia	6.0244e-07	0.000109714	-4.99043	Esophagus_Mucosa	1.64388e-06	0.000213438	4.7929	NA	NA	NA	1	1	1	0	3	2.66944	-4.57015	-2.5454	4.38226	2.08862	-4.35527	NA	NA	0.0075977	4.8737e-06	0.0109153	1.17456e-05	0.0367422	1.32904e-05	NA	NA	0.222051	0.000232755	0.363047	0.00110631	0.511083	0.000928519	NA	NA
PEF1	2.6837e-07	2.49925e-05	5.14441	Brain_Nucleus_accumbens_basal_ganglia	6.0244e-07	0.000109714	-4.99043	Esophagus_Muscularis	1.64388e-06	0.000202658	-4.7929	NA	NA	NA	1	1	1	0	3	2.66944	-4.57015	-2.5454	4.38226	-2.08862	4.35527	NA	NA	0.0075977	4.8737e-06	0.0109153	1.17456e-05	0.0367422	1.32904e-05	NA	NA	0.222051	0.000232755	0.363047	0.00110631	0.534	0.000882167	NA	NA
PEF1	2.6837e-07	2.49925e-05	5.14441	Brain_Nucleus_accumbens_basal_ganglia	6.0244e-07	0.000109714	-4.99043	Heart_Atrial_Appendage	1.64388e-06	0.00021999	-4.7929	NA	NA	NA	1	1	1	0	3	2.66944	-4.57015	-2.5454	4.38226	-2.08862	4.35527	NA	NA	0.0075977	4.8737e-06	0.0109153	1.17456e-05	0.0367422	1.32904e-05	NA	NA	0.222051	0.000232755	0.363047	0.00110631	0.516885	0.00101014	NA	NA
PEF1	2.6837e-07	2.49925e-05	5.14441	Brain_Nucleus_accumbens_basal_ganglia	6.0244e-07	0.000109714	-4.99043	Heart_Left_Ventricle	1.64388e-06	0.000240309	-4.7929	NA	NA	NA	1	1	1	0	3	2.66944	-4.57015	-2.5454	4.38226	-2.08862	4.35527	NA	NA	0.0075977	4.8737e-06	0.0109153	1.17456e-05	0.0367422	1.32904e-05	NA	NA	0.222051	0.000232755	0.363047	0.00110631	0.521383	0.00100946	NA	NA
PEF1	2.6837e-07	2.49925e-05	5.14441	Brain_Nucleus_accumbens_basal_ganglia	6.0244e-07	0.000109714	-4.99043	Kidney_Cortex	1.64388e-06	0.000226777	-4.7929	NA	NA	NA	1	1	1	0	3	2.66944	-4.57015	-2.5454	4.38226	-2.08862	4.35527	NA	NA	0.0075977	4.8737e-06	0.0109153	1.17456e-05	0.0367422	1.32904e-05	NA	NA	0.222051	0.000232755	0.363047	0.00110631	0.524533	0.00115842	NA	NA
PEF1	2.6837e-07	2.49925e-05	5.14441	Brain_Nucleus_accumbens_basal_ganglia	6.0244e-07	0.000109714	-4.99043	Liver	1.64388e-06	0.000240443	4.7929	NA	NA	NA	1	1	1	0	3	2.66944	-4.57015	-2.5454	4.38226	2.08862	-4.35527	NA	NA	0.0075977	4.8737e-06	0.0109153	1.17456e-05	0.0367422	1.32904e-05	NA	NA	0.222051	0.000232755	0.363047	0.00110631	0.524383	0.000989465	NA	NA
PEF1	2.6837e-07	2.49925e-05	5.14441	Brain_Nucleus_accumbens_basal_ganglia	6.0244e-07	0.000109714	-4.99043	Lung	1.64388e-06	0.000195802	-4.7929	NA	NA	NA	1	1	1	0	3	2.66944	-4.57015	-2.5454	4.38226	-2.08862	4.35527	NA	NA	0.0075977	4.8737e-06	0.0109153	1.17456e-05	0.0367422	1.32904e-05	NA	NA	0.222051	0.000232755	0.363047	0.00110631	0.511205	0.000920719	NA	NA
PEF1	2.6837e-07	2.49925e-05	5.14441	Brain_Nucleus_accumbens_basal_ganglia	6.0244e-07	0.000109714	-4.99043	Minor_Salivary_Gland	6.28497e-07	9.17724e-05	4.98225	NA	NA	NA	1	1	1	0	3	2.66944	-4.57015	-2.5454	4.38226	2.88424	-4.25174	NA	NA	0.0075977	4.8737e-06	0.0109153	1.17456e-05	0.00392364	2.1212e-05	NA	NA	0.222051	0.000232755	0.363047	0.00110631	0.200119	0.00137681	NA	NA
PEF1	2.6837e-07	2.49925e-05	5.14441	Brain_Nucleus_accumbens_basal_ganglia	6.0244e-07	0.000109714	-4.99043	Muscle_Skeletal	1.64388e-06	0.000212133	-4.7929	NA	NA	NA	1	1	1	0	3	2.66944	-4.57015	-2.5454	4.38226	-2.08862	4.35527	NA	NA	0.0075977	4.8737e-06	0.0109153	1.17456e-05	0.0367422	1.32904e-05	NA	NA	0.222051	0.000232755	0.363047	0.00110631	0.520004	0.000928277	NA	NA
PEF1	2.6837e-07	2.49925e-05	5.14441	Brain_Nucleus_accumbens_basal_ganglia	6.0244e-07	0.000109714	-4.99043	Nerve_Tibial	1.64388e-06	0.000207178	-4.7929	NA	NA	NA	1	1	1	0	3	2.66944	-4.57015	-2.5454	4.38226	-2.08862	4.35527	NA	NA	0.0075977	4.8737e-06	0.0109153	1.17456e-05	0.0367422	1.32904e-05	NA	NA	0.222051	0.000232755	0.363047	0.00110631	0.537028	0.000959735	NA	NA
PEF1	2.6837e-07	2.49925e-05	5.14441	Brain_Nucleus_accumbens_basal_ganglia	6.0244e-07	0.000109714	-4.99043	Ovary	1.64388e-06	0.000209429	-4.7929	NA	NA	NA	1	1	1	0	3	2.66944	-4.57015	-2.5454	4.38226	-2.08862	4.35527	NA	NA	0.0075977	4.8737e-06	0.0109153	1.17456e-05	0.0367422	1.32904e-05	NA	NA	0.222051	0.000232755	0.363047	0.00110631	0.523192	0.000939276	NA	NA
PEF1	2.6837e-07	2.49925e-05	5.14441	Brain_Nucleus_accumbens_basal_ganglia	6.0244e-07	0.000109714	-4.99043	Pancreas	1.64388e-06	0.000229159	-4.7929	NA	NA	NA	1	1	1	0	3	2.66944	-4.57015	-2.5454	4.38226	-2.08862	4.35527	NA	NA	0.0075977	4.8737e-06	0.0109153	1.17456e-05	0.0367422	1.32904e-05	NA	NA	0.222051	0.000232755	0.363047	0.00110631	0.50372	0.000973319	NA	NA
PEF1	2.6837e-07	2.49925e-05	5.14441	Brain_Nucleus_accumbens_basal_ganglia	6.0244e-07	0.000109714	-4.99043	Pituitary	1.64388e-06	0.000219371	-4.7929	NA	NA	NA	1	1	1	0	3	2.66944	-4.57015	-2.5454	4.38226	-2.08862	4.35527	NA	NA	0.0075977	4.8737e-06	0.0109153	1.17456e-05	0.0367422	1.32904e-05	NA	NA	0.222051	0.000232755	0.363047	0.00110631	0.552342	0.000973514	NA	NA
PEF1	2.6837e-07	2.49925e-05	5.14441	Brain_Nucleus_accumbens_basal_ganglia	6.0244e-07	0.000109714	-4.99043	Prostate	1.64388e-06	0.000199186	-4.7929	NA	NA	NA	1	1	1	0	3	2.66944	-4.57015	-2.5454	4.38226	-2.08862	4.35527	NA	NA	0.0075977	4.8737e-06	0.0109153	1.17456e-05	0.0367422	1.32904e-05	NA	NA	0.222051	0.000232755	0.363047	0.00110631	0.532599	0.000947295	NA	NA
PEF1	2.6837e-07	2.49925e-05	5.14441	Brain_Nucleus_accumbens_basal_ganglia	6.0244e-07	0.000109714	-4.99043	Skin_Not_Sun_Exposed_Suprapubic	6.28497e-07	0.000103927	4.98225	NA	NA	NA	1	1	1	0	3	2.66944	-4.57015	-2.5454	4.38226	2.71115	-4.11545	NA	NA	0.0075977	4.8737e-06	0.0109153	1.17456e-05	0.00670511	3.86427e-05	NA	NA	0.222051	0.000232755	0.363047	0.00110631	0.26276	0.00229481	NA	NA
PEF1	2.6837e-07	2.49925e-05	5.14441	Brain_Nucleus_accumbens_basal_ganglia	6.0244e-07	0.000109714	-4.99043	Skin_Sun_Exposed_Lower_leg	1.64388e-06	0.000210565	-4.7929	NA	NA	NA	1	1	1	0	3	2.66944	-4.57015	-2.5454	4.38226	-2.08862	4.35527	NA	NA	0.0075977	4.8737e-06	0.0109153	1.17456e-05	0.0367422	1.32904e-05	NA	NA	0.222051	0.000232755	0.363047	0.00110631	0.527961	0.000918889	NA	NA
PEF1	2.6837e-07	2.49925e-05	5.14441	Brain_Nucleus_accumbens_basal_ganglia	6.0244e-07	0.000109714	-4.99043	Small_Intestine_Terminal_Ileum	6.28497e-07	9.24542e-05	4.98225	NA	NA	NA	1	1	1	0	3	2.66944	-4.57015	-2.5454	4.38226	2.87691	-4.23528	NA	NA	0.0075977	4.8737e-06	0.0109153	1.17456e-05	0.00401585	2.28271e-05	NA	NA	0.222051	0.000232755	0.363047	0.00110631	0.21687	0.00147346	NA	NA
PEF1	2.6837e-07	2.49925e-05	5.14441	Brain_Nucleus_accumbens_basal_ganglia	6.0244e-07	0.000109714	-4.99043	Spleen	1.64388e-06	0.000201246	-4.7929	NA	NA	NA	1	1	1	0	3	2.66944	-4.57015	-2.5454	4.38226	-2.08862	4.35527	NA	NA	0.0075977	4.8737e-06	0.0109153	1.17456e-05	0.0367422	1.32904e-05	NA	NA	0.222051	0.000232755	0.363047	0.00110631	0.511187	0.000876437	NA	NA
PEF1	2.6837e-07	2.49925e-05	5.14441	Brain_Nucleus_accumbens_basal_ganglia	6.0244e-07	0.000109714	-4.99043	Stomach	1.64388e-06	0.00021654	-4.7929	NA	NA	NA	1	1	1	0	3	2.66944	-4.57015	-2.5454	4.38226	-2.08862	4.35527	NA	NA	0.0075977	4.8737e-06	0.0109153	1.17456e-05	0.0367422	1.32904e-05	NA	NA	0.222051	0.000232755	0.363047	0.00110631	0.526188	0.00100925	NA	NA
PEF1	2.6837e-07	2.49925e-05	5.14441	Brain_Nucleus_accumbens_basal_ganglia	6.0244e-07	0.000109714	-4.99043	Testis	6.28497e-07	0.000108288	4.98225	NA	NA	NA	1	1	1	0	3	2.66944	-4.57015	-2.5454	4.38226	2.86113	-4.24251	NA	NA	0.0075977	4.8737e-06	0.0109153	1.17456e-05	0.00422128	2.21035e-05	NA	NA	0.222051	0.000232755	0.363047	0.00110631	0.260148	0.00165652	NA	NA
PEF1	2.6837e-07	2.49925e-05	5.14441	Brain_Nucleus_accumbens_basal_ganglia	6.0244e-07	0.000109714	-4.99043	Thyroid	1.64388e-06	0.000199704	-4.7929	NA	NA	NA	1	1	1	0	3	2.66944	-4.57015	-2.5454	4.38226	-2.08862	4.35527	NA	NA	0.0075977	4.8737e-06	0.0109153	1.17456e-05	0.0367422	1.32904e-05	NA	NA	0.222051	0.000232755	0.363047	0.00110631	0.521735	0.000902423	NA	NA
PEF1	2.6837e-07	2.49925e-05	5.14441	Brain_Nucleus_accumbens_basal_ganglia	6.0244e-07	0.000109714	-4.99043	Uterus	1.64388e-06	0.000218184	-4.7929	NA	NA	NA	1	1	1	0	3	2.66944	-4.57015	-2.5454	4.38226	-2.08862	4.35527	NA	NA	0.0075977	4.8737e-06	0.0109153	1.17456e-05	0.0367422	1.32904e-05	NA	NA	0.222051	0.000232755	0.363047	0.00110631	0.527136	0.000931705	NA	NA
PEF1	2.6837e-07	2.49925e-05	5.14441	Brain_Nucleus_accumbens_basal_ganglia	6.0244e-07	0.000109714	-4.99043	Vagina	6.28497e-07	9.82594e-05	4.98225	NA	NA	NA	1	1	1	0	3	2.66944	-4.57015	-2.5454	4.38226	2.91849	-4.2775	NA	NA	0.0075977	4.8737e-06	0.0109153	1.17456e-05	0.00351732	1.89002e-05	NA	NA	0.222051	0.000232755	0.363047	0.00110631	0.20682	0.00128305	NA	NA
PEF1	2.6837e-07	2.49925e-05	5.14441	Brain_Nucleus_accumbens_basal_ganglia	6.0244e-07	0.000109714	-4.99043	Whole_Blood	4.95087e-07	6.76988e-05	5.02821	NA	NA	NA	1	1	1	0	3	2.66944	-4.57015	-2.5454	4.38226	2.69686	-4.40968	NA	NA	0.0075977	4.8737e-06	0.0109153	1.17456e-05	0.00699967	1.03526e-05	NA	NA	0.222051	0.000232755	0.363047	0.00110631	0.274348	0.000682738	NA	NA
PEF1	2.6837e-07	2.49925e-05	5.14441	Brain_Nucleus_accumbens_basal_ganglia	6.0244e-07	0.000109714	-4.99043	smultixcan	1.64388e-06	0.000192116	-4.7929	NA	NA	NA	1	1	1	0	3	2.66944	-4.57015	-2.5454	4.38226	-2.08862	4.35527	NA	NA	0.0075977	4.8737e-06	0.0109153	1.17456e-05	0.0367422	1.32904e-05	NA	NA	0.222051	0.000232755	0.363047	0.00110631	0.508151	0.00091117	NA	NA
PEF1	2.6837e-07	2.49925e-05	5.14441	Brain_Spinal_cord_cervical_c-1	8.65362e-07	0.000128833	-4.92002	Adipose_Subcutaneous	1.64388e-06	0.000216221	-4.7929	NA	NA	NA	1	1	1	0	3	2.66944	-4.57015	-2.37815	4.3894	-2.08862	4.35527	NA	NA	0.0075977	4.8737e-06	0.0173995	1.13664e-05	0.0367422	1.32904e-05	NA	NA	0.222051	0.000232755	0.401878	0.00103294	0.516303	0.000950249	NA	NA
PEF1	2.6837e-07	2.49925e-05	5.14441	Brain_Spinal_cord_cervical_c-1	8.65362e-07	0.000128833	-4.92002	Adipose_Visceral_Omentum	1.64388e-06	0.000207066	-4.7929	NA	NA	NA	1	1	1	0	3	2.66944	-4.57015	-2.37815	4.3894	-2.08862	4.35527	NA	NA	0.0075977	4.8737e-06	0.0173995	1.13664e-05	0.0367422	1.32904e-05	NA	NA	0.222051	0.000232755	0.401878	0.00103294	0.529133	0.000921411	NA	NA
PEF1	2.6837e-07	2.49925e-05	5.14441	Brain_Spinal_cord_cervical_c-1	8.65362e-07	0.000128833	-4.92002	Adrenal_Gland	1.64388e-06	0.000213508	-4.7929	NA	NA	NA	1	1	1	0	3	2.66944	-4.57015	-2.37815	4.3894	-2.08862	4.35527	NA	NA	0.0075977	4.8737e-06	0.0173995	1.13664e-05	0.0367422	1.32904e-05	NA	NA	0.222051	0.000232755	0.401878	0.00103294	0.51908	0.000926037	NA	NA
PEF1	2.6837e-07	2.49925e-05	5.14441	Brain_Spinal_cord_cervical_c-1	8.65362e-07	0.000128833	-4.92002	Artery_Aorta	1.64388e-06	0.000187719	-4.7929	NA	NA	NA	1	1	1	0	3	2.66944	-4.57015	-2.37815	4.3894	-2.08862	4.35527	NA	NA	0.0075977	4.8737e-06	0.0173995	1.13664e-05	0.0367422	1.32904e-05	NA	NA	0.222051	0.000232755	0.401878	0.00103294	0.522452	0.000898549	NA	NA
PEF1	2.6837e-07	2.49925e-05	5.14441	Brain_Spinal_cord_cervical_c-1	8.65362e-07	0.000128833	-4.92002	Artery_Coronary	1.64388e-06	0.000208533	-4.7929	NA	NA	NA	1	1	1	0	3	2.66944	-4.57015	-2.37815	4.3894	-2.08862	4.35527	NA	NA	0.0075977	4.8737e-06	0.0173995	1.13664e-05	0.0367422	1.32904e-05	NA	NA	0.222051	0.000232755	0.401878	0.00103294	0.521663	0.000961177	NA	NA
PEF1	2.6837e-07	2.49925e-05	5.14441	Brain_Spinal_cord_cervical_c-1	8.65362e-07	0.000128833	-4.92002	Artery_Tibial	1.64388e-06	0.000194501	-4.7929	NA	NA	NA	1	1	1	0	3	2.66944	-4.57015	-2.37815	4.3894	-2.08862	4.35527	NA	NA	0.0075977	4.8737e-06	0.0173995	1.13664e-05	0.0367422	1.32904e-05	NA	NA	0.222051	0.000232755	0.401878	0.00103294	0.532294	0.000906267	NA	NA
PEF1	2.6837e-07	2.49925e-05	5.14441	Brain_Spinal_cord_cervical_c-1	8.65362e-07	0.000128833	-4.92002	Brain_Amygdala	1.64388e-06	0.000247857	4.7929	NA	NA	NA	1	1	1	0	3	2.66944	-4.57015	-2.37815	4.3894	2.08862	-4.35527	NA	NA	0.0075977	4.8737e-06	0.0173995	1.13664e-05	0.0367422	1.32904e-05	NA	NA	0.222051	0.000232755	0.401878	0.00103294	0.54214	0.00119158	NA	NA
PEF1	2.6837e-07	2.49925e-05	5.14441	Brain_Spinal_cord_cervical_c-1	8.65362e-07	0.000128833	-4.92002	Brain_Anterior_cingulate_cortex_BA24	1.64388e-06	0.00021243	4.7929	NA	NA	NA	1	1	1	0	3	2.66944	-4.57015	-2.37815	4.3894	2.08862	-4.35527	NA	NA	0.0075977	4.8737e-06	0.0173995	1.13664e-05	0.0367422	1.32904e-05	NA	NA	0.222051	0.000232755	0.401878	0.00103294	0.535079	0.0011013	NA	NA
PEF1	2.6837e-07	2.49925e-05	5.14441	Brain_Spinal_cord_cervical_c-1	8.65362e-07	0.000128833	-4.92002	Brain_Caudate_basal_ganglia	6.28497e-07	0.00010678	4.98225	NA	NA	NA	1	1	1	0	3	2.66944	-4.57015	-2.37815	4.3894	2.53548	-3.94925	NA	NA	0.0075977	4.8737e-06	0.0173995	1.13664e-05	0.0112294	7.83976e-05	NA	NA	0.222051	0.000232755	0.401878	0.00103294	0.367017	0.00446671	NA	NA
PEF1	2.6837e-07	2.49925e-05	5.14441	Brain_Spinal_cord_cervical_c-1	8.65362e-07	0.000128833	-4.92002	Brain_Cerebellar_Hemisphere	6.28497e-07	9.10659e-05	-4.98225	NA	NA	NA	1	1	1	0	3	2.66944	-4.57015	-2.37815	4.3894	-2.47913	3.19577	NA	NA	0.0075977	4.8737e-06	0.0173995	1.13664e-05	0.0131704	0.00139459	NA	NA	0.222051	0.000232755	0.401878	0.00103294	0.372731	0.0315409	NA	NA
PEF1	2.6837e-07	2.49925e-05	5.14441	Brain_Spinal_cord_cervical_c-1	8.65362e-07	0.000128833	-4.92002	Brain_Cerebellum	1.64388e-06	0.000205621	-4.7929	NA	NA	NA	1	1	1	0	3	2.66944	-4.57015	-2.37815	4.3894	-2.08862	4.35527	NA	NA	0.0075977	4.8737e-06	0.0173995	1.13664e-05	0.0367422	1.32904e-05	NA	NA	0.222051	0.000232755	0.401878	0.00103294	0.534059	0.000939733	NA	NA
PEF1	2.6837e-07	2.49925e-05	5.14441	Brain_Spinal_cord_cervical_c-1	8.65362e-07	0.000128833	-4.92002	Brain_Cortex	6.28497e-07	0.000103617	-4.98225	NA	NA	NA	1	1	1	0	3	2.66944	-4.57015	-2.37815	4.3894	-2.52632	3.24625	NA	NA	0.0075977	4.8737e-06	0.0173995	1.13664e-05	0.0115264	0.00116938	NA	NA	0.222051	0.000232755	0.401878	0.00103294	0.360361	0.0302734	NA	NA
PEF1	2.6837e-07	2.49925e-05	5.14441	Brain_Spinal_cord_cervical_c-1	8.65362e-07	0.000128833	-4.92002	Brain_Frontal_Cortex_BA9	1.64388e-06	0.000216729	-4.7929	NA	NA	NA	1	1	1	0	3	2.66944	-4.57015	-2.37815	4.3894	-2.08862	4.35527	NA	NA	0.0075977	4.8737e-06	0.0173995	1.13664e-05	0.0367422	1.32904e-05	NA	NA	0.222051	0.000232755	0.401878	0.00103294	0.520965	0.00103342	NA	NA
PEF1	2.6837e-07	2.49925e-05	5.14441	Brain_Spinal_cord_cervical_c-1	8.65362e-07	0.000128833	-4.92002	Brain_Hippocampus	1.64388e-06	0.000262269	-4.7929	NA	NA	NA	1	1	1	0	3	2.66944	-4.57015	-2.37815	4.3894	-2.08862	4.35527	NA	NA	0.0075977	4.8737e-06	0.0173995	1.13664e-05	0.0367422	1.32904e-05	NA	NA	0.222051	0.000232755	0.401878	0.00103294	0.549583	0.00118207	NA	NA
PEF1	2.6837e-07	2.49925e-05	5.14441	Brain_Spinal_cord_cervical_c-1	8.65362e-07	0.000128833	-4.92002	Brain_Hypothalamus	1.64388e-06	0.000225574	-4.7929	NA	NA	NA	1	1	1	0	3	2.66944	-4.57015	-2.37815	4.3894	-2.08862	4.35527	NA	NA	0.0075977	4.8737e-06	0.0173995	1.13664e-05	0.0367422	1.32904e-05	NA	NA	0.222051	0.000232755	0.401878	0.00103294	0.543332	0.0011117	NA	NA
PEF1	2.6837e-07	2.49925e-05	5.14441	Brain_Spinal_cord_cervical_c-1	8.65362e-07	0.000128833	-4.92002	Brain_Nucleus_accumbens_basal_ganglia	1.64388e-06	0.000220182	4.7929	NA	NA	NA	1	1	1	0	3	2.66944	-4.57015	-2.37815	4.3894	2.08862	-4.35527	NA	NA	0.0075977	4.8737e-06	0.0173995	1.13664e-05	0.0367422	1.32904e-05	NA	NA	0.222051	0.000232755	0.401878	0.00103294	0.534749	0.00104863	NA	NA
PEF1	2.6837e-07	2.49925e-05	5.14441	Brain_Spinal_cord_cervical_c-1	8.65362e-07	0.000128833	-4.92002	Brain_Putamen_basal_ganglia	1.64388e-06	0.000233046	4.7929	NA	NA	NA	1	1	1	0	3	2.66944	-4.57015	-2.37815	4.3894	2.08862	-4.35527	NA	NA	0.0075977	4.8737e-06	0.0173995	1.13664e-05	0.0367422	1.32904e-05	NA	NA	0.222051	0.000232755	0.401878	0.00103294	0.548294	0.00105942	NA	NA
PEF1	2.6837e-07	2.49925e-05	5.14441	Brain_Spinal_cord_cervical_c-1	8.65362e-07	0.000128833	-4.92002	Brain_Substantia_nigra	6.28497e-07	0.000111967	-4.98225	NA	NA	NA	1	1	1	0	3	2.66944	-4.57015	-2.37815	4.3894	-2.50822	3.22677	NA	NA	0.0075977	4.8737e-06	0.0173995	1.13664e-05	0.0121342	0.00125195	NA	NA	0.222051	0.000232755	0.401878	0.00103294	0.385543	0.0365536	NA	NA
PEF1	2.6837e-07	2.49925e-05	5.14441	Brain_Spinal_cord_cervical_c-1	8.65362e-07	0.000128833	-4.92002	Breast_Mammary_Tissue	1.64388e-06	0.000208225	-4.7929	NA	NA	NA	1	1	1	0	3	2.66944	-4.57015	-2.37815	4.3894	-2.08862	4.35527	NA	NA	0.0075977	4.8737e-06	0.0173995	1.13664e-05	0.0367422	1.32904e-05	NA	NA	0.222051	0.000232755	0.401878	0.00103294	0.531356	0.000927643	NA	NA
PEF1	2.6837e-07	2.49925e-05	5.14441	Brain_Spinal_cord_cervical_c-1	8.65362e-07	0.000128833	-4.92002	Cells_Cultured_fibroblasts	1.64388e-06	0.000203209	-4.7929	NA	NA	NA	1	1	1	0	3	2.66944	-4.57015	-2.37815	4.3894	-2.08862	4.35527	NA	NA	0.0075977	4.8737e-06	0.0173995	1.13664e-05	0.0367422	1.32904e-05	NA	NA	0.222051	0.000232755	0.401878	0.00103294	0.526645	0.000913862	NA	NA
PEF1	2.6837e-07	2.49925e-05	5.14441	Brain_Spinal_cord_cervical_c-1	8.65362e-07	0.000128833	-4.92002	Cells_EBV-transformed_lymphocytes	1.64388e-06	0.000174041	-4.7929	NA	NA	NA	1	1	1	0	3	2.66944	-4.57015	-2.37815	4.3894	-2.08862	4.35527	NA	NA	0.0075977	4.8737e-06	0.0173995	1.13664e-05	0.0367422	1.32904e-05	NA	NA	0.222051	0.000232755	0.401878	0.00103294	0.526817	0.000824599	NA	NA
PEF1	2.6837e-07	2.49925e-05	5.14441	Brain_Spinal_cord_cervical_c-1	8.65362e-07	0.000128833	-4.92002	Colon_Sigmoid	1.64388e-06	0.000197637	-4.7929	NA	NA	NA	1	1	1	0	3	2.66944	-4.57015	-2.37815	4.3894	-2.08862	4.35527	NA	NA	0.0075977	4.8737e-06	0.0173995	1.13664e-05	0.0367422	1.32904e-05	NA	NA	0.222051	0.000232755	0.401878	0.00103294	0.538277	0.000901045	NA	NA
PEF1	2.6837e-07	2.49925e-05	5.14441	Brain_Spinal_cord_cervical_c-1	8.65362e-07	0.000128833	-4.92002	Colon_Transverse	1.64388e-06	0.000210685	-4.7929	NA	NA	NA	1	1	1	0	3	2.66944	-4.57015	-2.37815	4.3894	-2.08862	4.35527	NA	NA	0.0075977	4.8737e-06	0.0173995	1.13664e-05	0.0367422	1.32904e-05	NA	NA	0.222051	0.000232755	0.401878	0.00103294	0.534819	0.00100598	NA	NA
PEF1	2.6837e-07	2.49925e-05	5.14441	Brain_Spinal_cord_cervical_c-1	8.65362e-07	0.000128833	-4.92002	Esophagus_Gastroesophageal_Junction	6.28497e-07	9.4723e-05	4.98225	NA	NA	NA	1	1	1	0	3	2.66944	-4.57015	-2.37815	4.3894	2.90005	-4.26699	NA	NA	0.0075977	4.8737e-06	0.0173995	1.13664e-05	0.003731	1.98128e-05	NA	NA	0.222051	0.000232755	0.401878	0.00103294	0.209795	0.00127058	NA	NA
PEF1	2.6837e-07	2.49925e-05	5.14441	Brain_Spinal_cord_cervical_c-1	8.65362e-07	0.000128833	-4.92002	Esophagus_Mucosa	1.64388e-06	0.000213438	4.7929	NA	NA	NA	1	1	1	0	3	2.66944	-4.57015	-2.37815	4.3894	2.08862	-4.35527	NA	NA	0.0075977	4.8737e-06	0.0173995	1.13664e-05	0.0367422	1.32904e-05	NA	NA	0.222051	0.000232755	0.401878	0.00103294	0.511083	0.000928519	NA	NA
PEF1	2.6837e-07	2.49925e-05	5.14441	Brain_Spinal_cord_cervical_c-1	8.65362e-07	0.000128833	-4.92002	Esophagus_Muscularis	1.64388e-06	0.000202658	-4.7929	NA	NA	NA	1	1	1	0	3	2.66944	-4.57015	-2.37815	4.3894	-2.08862	4.35527	NA	NA	0.0075977	4.8737e-06	0.0173995	1.13664e-05	0.0367422	1.32904e-05	NA	NA	0.222051	0.000232755	0.401878	0.00103294	0.534	0.000882167	NA	NA
PEF1	2.6837e-07	2.49925e-05	5.14441	Brain_Spinal_cord_cervical_c-1	8.65362e-07	0.000128833	-4.92002	Heart_Atrial_Appendage	1.64388e-06	0.00021999	-4.7929	NA	NA	NA	1	1	1	0	3	2.66944	-4.57015	-2.37815	4.3894	-2.08862	4.35527	NA	NA	0.0075977	4.8737e-06	0.0173995	1.13664e-05	0.0367422	1.32904e-05	NA	NA	0.222051	0.000232755	0.401878	0.00103294	0.516885	0.00101014	NA	NA
PEF1	2.6837e-07	2.49925e-05	5.14441	Brain_Spinal_cord_cervical_c-1	8.65362e-07	0.000128833	-4.92002	Heart_Left_Ventricle	1.64388e-06	0.000240309	-4.7929	NA	NA	NA	1	1	1	0	3	2.66944	-4.57015	-2.37815	4.3894	-2.08862	4.35527	NA	NA	0.0075977	4.8737e-06	0.0173995	1.13664e-05	0.0367422	1.32904e-05	NA	NA	0.222051	0.000232755	0.401878	0.00103294	0.521383	0.00100946	NA	NA
PEF1	2.6837e-07	2.49925e-05	5.14441	Brain_Spinal_cord_cervical_c-1	8.65362e-07	0.000128833	-4.92002	Kidney_Cortex	1.64388e-06	0.000226777	-4.7929	NA	NA	NA	1	1	1	0	3	2.66944	-4.57015	-2.37815	4.3894	-2.08862	4.35527	NA	NA	0.0075977	4.8737e-06	0.0173995	1.13664e-05	0.0367422	1.32904e-05	NA	NA	0.222051	0.000232755	0.401878	0.00103294	0.524533	0.00115842	NA	NA
PEF1	2.6837e-07	2.49925e-05	5.14441	Brain_Spinal_cord_cervical_c-1	8.65362e-07	0.000128833	-4.92002	Liver	1.64388e-06	0.000240443	4.7929	NA	NA	NA	1	1	1	0	3	2.66944	-4.57015	-2.37815	4.3894	2.08862	-4.35527	NA	NA	0.0075977	4.8737e-06	0.0173995	1.13664e-05	0.0367422	1.32904e-05	NA	NA	0.222051	0.000232755	0.401878	0.00103294	0.524383	0.000989465	NA	NA
PEF1	2.6837e-07	2.49925e-05	5.14441	Brain_Spinal_cord_cervical_c-1	8.65362e-07	0.000128833	-4.92002	Lung	1.64388e-06	0.000195802	-4.7929	NA	NA	NA	1	1	1	0	3	2.66944	-4.57015	-2.37815	4.3894	-2.08862	4.35527	NA	NA	0.0075977	4.8737e-06	0.0173995	1.13664e-05	0.0367422	1.32904e-05	NA	NA	0.222051	0.000232755	0.401878	0.00103294	0.511205	0.000920719	NA	NA
PEF1	2.6837e-07	2.49925e-05	5.14441	Brain_Spinal_cord_cervical_c-1	8.65362e-07	0.000128833	-4.92002	Minor_Salivary_Gland	6.28497e-07	9.17724e-05	4.98225	NA	NA	NA	1	1	1	0	3	2.66944	-4.57015	-2.37815	4.3894	2.88424	-4.25174	NA	NA	0.0075977	4.8737e-06	0.0173995	1.13664e-05	0.00392364	2.1212e-05	NA	NA	0.222051	0.000232755	0.401878	0.00103294	0.200119	0.00137681	NA	NA
PEF1	2.6837e-07	2.49925e-05	5.14441	Brain_Spinal_cord_cervical_c-1	8.65362e-07	0.000128833	-4.92002	Muscle_Skeletal	1.64388e-06	0.000212133	-4.7929	NA	NA	NA	1	1	1	0	3	2.66944	-4.57015	-2.37815	4.3894	-2.08862	4.35527	NA	NA	0.0075977	4.8737e-06	0.0173995	1.13664e-05	0.0367422	1.32904e-05	NA	NA	0.222051	0.000232755	0.401878	0.00103294	0.520004	0.000928277	NA	NA
PEF1	2.6837e-07	2.49925e-05	5.14441	Brain_Spinal_cord_cervical_c-1	8.65362e-07	0.000128833	-4.92002	Nerve_Tibial	1.64388e-06	0.000207178	-4.7929	NA	NA	NA	1	1	1	0	3	2.66944	-4.57015	-2.37815	4.3894	-2.08862	4.35527	NA	NA	0.0075977	4.8737e-06	0.0173995	1.13664e-05	0.0367422	1.32904e-05	NA	NA	0.222051	0.000232755	0.401878	0.00103294	0.537028	0.000959735	NA	NA
PEF1	2.6837e-07	2.49925e-05	5.14441	Brain_Spinal_cord_cervical_c-1	8.65362e-07	0.000128833	-4.92002	Ovary	1.64388e-06	0.000209429	-4.7929	NA	NA	NA	1	1	1	0	3	2.66944	-4.57015	-2.37815	4.3894	-2.08862	4.35527	NA	NA	0.0075977	4.8737e-06	0.0173995	1.13664e-05	0.0367422	1.32904e-05	NA	NA	0.222051	0.000232755	0.401878	0.00103294	0.523192	0.000939276	NA	NA
PEF1	2.6837e-07	2.49925e-05	5.14441	Brain_Spinal_cord_cervical_c-1	8.65362e-07	0.000128833	-4.92002	Pancreas	1.64388e-06	0.000229159	-4.7929	NA	NA	NA	1	1	1	0	3	2.66944	-4.57015	-2.37815	4.3894	-2.08862	4.35527	NA	NA	0.0075977	4.8737e-06	0.0173995	1.13664e-05	0.0367422	1.32904e-05	NA	NA	0.222051	0.000232755	0.401878	0.00103294	0.50372	0.000973319	NA	NA
PEF1	2.6837e-07	2.49925e-05	5.14441	Brain_Spinal_cord_cervical_c-1	8.65362e-07	0.000128833	-4.92002	Pituitary	1.64388e-06	0.000219371	-4.7929	NA	NA	NA	1	1	1	0	3	2.66944	-4.57015	-2.37815	4.3894	-2.08862	4.35527	NA	NA	0.0075977	4.8737e-06	0.0173995	1.13664e-05	0.0367422	1.32904e-05	NA	NA	0.222051	0.000232755	0.401878	0.00103294	0.552342	0.000973514	NA	NA
PEF1	2.6837e-07	2.49925e-05	5.14441	Brain_Spinal_cord_cervical_c-1	8.65362e-07	0.000128833	-4.92002	Prostate	1.64388e-06	0.000199186	-4.7929	NA	NA	NA	1	1	1	0	3	2.66944	-4.57015	-2.37815	4.3894	-2.08862	4.35527	NA	NA	0.0075977	4.8737e-06	0.0173995	1.13664e-05	0.0367422	1.32904e-05	NA	NA	0.222051	0.000232755	0.401878	0.00103294	0.532599	0.000947295	NA	NA
PEF1	2.6837e-07	2.49925e-05	5.14441	Brain_Spinal_cord_cervical_c-1	8.65362e-07	0.000128833	-4.92002	Skin_Not_Sun_Exposed_Suprapubic	6.28497e-07	0.000103927	4.98225	NA	NA	NA	1	1	1	0	3	2.66944	-4.57015	-2.37815	4.3894	2.71115	-4.11545	NA	NA	0.0075977	4.8737e-06	0.0173995	1.13664e-05	0.00670511	3.86427e-05	NA	NA	0.222051	0.000232755	0.401878	0.00103294	0.26276	0.00229481	NA	NA
PEF1	2.6837e-07	2.49925e-05	5.14441	Brain_Spinal_cord_cervical_c-1	8.65362e-07	0.000128833	-4.92002	Skin_Sun_Exposed_Lower_leg	1.64388e-06	0.000210565	-4.7929	NA	NA	NA	1	1	1	0	3	2.66944	-4.57015	-2.37815	4.3894	-2.08862	4.35527	NA	NA	0.0075977	4.8737e-06	0.0173995	1.13664e-05	0.0367422	1.32904e-05	NA	NA	0.222051	0.000232755	0.401878	0.00103294	0.527961	0.000918889	NA	NA
PEF1	2.6837e-07	2.49925e-05	5.14441	Brain_Spinal_cord_cervical_c-1	8.65362e-07	0.000128833	-4.92002	Small_Intestine_Terminal_Ileum	6.28497e-07	9.24542e-05	4.98225	NA	NA	NA	1	1	1	0	3	2.66944	-4.57015	-2.37815	4.3894	2.87691	-4.23528	NA	NA	0.0075977	4.8737e-06	0.0173995	1.13664e-05	0.00401585	2.28271e-05	NA	NA	0.222051	0.000232755	0.401878	0.00103294	0.21687	0.00147346	NA	NA
PEF1	2.6837e-07	2.49925e-05	5.14441	Brain_Spinal_cord_cervical_c-1	8.65362e-07	0.000128833	-4.92002	Spleen	1.64388e-06	0.000201246	-4.7929	NA	NA	NA	1	1	1	0	3	2.66944	-4.57015	-2.37815	4.3894	-2.08862	4.35527	NA	NA	0.0075977	4.8737e-06	0.0173995	1.13664e-05	0.0367422	1.32904e-05	NA	NA	0.222051	0.000232755	0.401878	0.00103294	0.511187	0.000876437	NA	NA
PEF1	2.6837e-07	2.49925e-05	5.14441	Brain_Spinal_cord_cervical_c-1	8.65362e-07	0.000128833	-4.92002	Stomach	1.64388e-06	0.00021654	-4.7929	NA	NA	NA	1	1	1	0	3	2.66944	-4.57015	-2.37815	4.3894	-2.08862	4.35527	NA	NA	0.0075977	4.8737e-06	0.0173995	1.13664e-05	0.0367422	1.32904e-05	NA	NA	0.222051	0.000232755	0.401878	0.00103294	0.526188	0.00100925	NA	NA
PEF1	2.6837e-07	2.49925e-05	5.14441	Brain_Spinal_cord_cervical_c-1	8.65362e-07	0.000128833	-4.92002	Testis	6.28497e-07	0.000108288	4.98225	NA	NA	NA	1	1	1	0	3	2.66944	-4.57015	-2.37815	4.3894	2.86113	-4.24251	NA	NA	0.0075977	4.8737e-06	0.0173995	1.13664e-05	0.00422128	2.21035e-05	NA	NA	0.222051	0.000232755	0.401878	0.00103294	0.260148	0.00165652	NA	NA
PEF1	2.6837e-07	2.49925e-05	5.14441	Brain_Spinal_cord_cervical_c-1	8.65362e-07	0.000128833	-4.92002	Thyroid	1.64388e-06	0.000199704	-4.7929	NA	NA	NA	1	1	1	0	3	2.66944	-4.57015	-2.37815	4.3894	-2.08862	4.35527	NA	NA	0.0075977	4.8737e-06	0.0173995	1.13664e-05	0.0367422	1.32904e-05	NA	NA	0.222051	0.000232755	0.401878	0.00103294	0.521735	0.000902423	NA	NA
PEF1	2.6837e-07	2.49925e-05	5.14441	Brain_Spinal_cord_cervical_c-1	8.65362e-07	0.000128833	-4.92002	Uterus	1.64388e-06	0.000218184	-4.7929	NA	NA	NA	1	1	1	0	3	2.66944	-4.57015	-2.37815	4.3894	-2.08862	4.35527	NA	NA	0.0075977	4.8737e-06	0.0173995	1.13664e-05	0.0367422	1.32904e-05	NA	NA	0.222051	0.000232755	0.401878	0.00103294	0.527136	0.000931705	NA	NA
PEF1	2.6837e-07	2.49925e-05	5.14441	Brain_Spinal_cord_cervical_c-1	8.65362e-07	0.000128833	-4.92002	Vagina	6.28497e-07	9.82594e-05	4.98225	NA	NA	NA	1	1	1	0	3	2.66944	-4.57015	-2.37815	4.3894	2.91849	-4.2775	NA	NA	0.0075977	4.8737e-06	0.0173995	1.13664e-05	0.00351732	1.89002e-05	NA	NA	0.222051	0.000232755	0.401878	0.00103294	0.20682	0.00128305	NA	NA
PEF1	2.6837e-07	2.49925e-05	5.14441	Brain_Spinal_cord_cervical_c-1	8.65362e-07	0.000128833	-4.92002	Whole_Blood	4.95087e-07	6.76988e-05	5.02821	NA	NA	NA	1	1	1	0	3	2.66944	-4.57015	-2.37815	4.3894	2.69686	-4.40968	NA	NA	0.0075977	4.8737e-06	0.0173995	1.13664e-05	0.00699967	1.03526e-05	NA	NA	0.222051	0.000232755	0.401878	0.00103294	0.274348	0.000682738	NA	NA
PEF1	2.6837e-07	2.49925e-05	5.14441	Brain_Spinal_cord_cervical_c-1	8.65362e-07	0.000128833	-4.92002	smultixcan	1.64388e-06	0.000192116	-4.7929	NA	NA	NA	1	1	1	0	3	2.66944	-4.57015	-2.37815	4.3894	-2.08862	4.35527	NA	NA	0.0075977	4.8737e-06	0.0173995	1.13664e-05	0.0367422	1.32904e-05	NA	NA	0.222051	0.000232755	0.401878	0.00103294	0.508151	0.00091117	NA	NA
PEF1	2.6837e-07	2.49925e-05	5.14441	Breast_Mammary_Tissue	1.23981e-06	0.000190254	-4.84917	Adipose_Subcutaneous	1.64388e-06	0.000216221	-4.7929	NA	NA	NA	1	1	1	0	3	2.66944	-4.57015	-2.34176	4.32704	-2.08862	4.35527	NA	NA	0.0075977	4.8737e-06	0.0191932	1.51124e-05	0.0367422	1.32904e-05	NA	NA	0.222051	0.000232755	0.452803	0.00124376	0.516303	0.000950249	NA	NA
PEF1	2.6837e-07	2.49925e-05	5.14441	Breast_Mammary_Tissue	1.23981e-06	0.000190254	-4.84917	Adipose_Visceral_Omentum	1.64388e-06	0.000207066	-4.7929	NA	NA	NA	1	1	1	0	3	2.66944	-4.57015	-2.34176	4.32704	-2.08862	4.35527	NA	NA	0.0075977	4.8737e-06	0.0191932	1.51124e-05	0.0367422	1.32904e-05	NA	NA	0.222051	0.000232755	0.452803	0.00124376	0.529133	0.000921411	NA	NA
PEF1	2.6837e-07	2.49925e-05	5.14441	Breast_Mammary_Tissue	1.23981e-06	0.000190254	-4.84917	Adrenal_Gland	1.64388e-06	0.000213508	-4.7929	NA	NA	NA	1	1	1	0	3	2.66944	-4.57015	-2.34176	4.32704	-2.08862	4.35527	NA	NA	0.0075977	4.8737e-06	0.0191932	1.51124e-05	0.0367422	1.32904e-05	NA	NA	0.222051	0.000232755	0.452803	0.00124376	0.51908	0.000926037	NA	NA
PEF1	2.6837e-07	2.49925e-05	5.14441	Breast_Mammary_Tissue	1.23981e-06	0.000190254	-4.84917	Artery_Aorta	1.64388e-06	0.000187719	-4.7929	NA	NA	NA	1	1	1	0	3	2.66944	-4.57015	-2.34176	4.32704	-2.08862	4.35527	NA	NA	0.0075977	4.8737e-06	0.0191932	1.51124e-05	0.0367422	1.32904e-05	NA	NA	0.222051	0.000232755	0.452803	0.00124376	0.522452	0.000898549	NA	NA
PEF1	2.6837e-07	2.49925e-05	5.14441	Breast_Mammary_Tissue	1.23981e-06	0.000190254	-4.84917	Artery_Coronary	1.64388e-06	0.000208533	-4.7929	NA	NA	NA	1	1	1	0	3	2.66944	-4.57015	-2.34176	4.32704	-2.08862	4.35527	NA	NA	0.0075977	4.8737e-06	0.0191932	1.51124e-05	0.0367422	1.32904e-05	NA	NA	0.222051	0.000232755	0.452803	0.00124376	0.521663	0.000961177	NA	NA
PEF1	2.6837e-07	2.49925e-05	5.14441	Breast_Mammary_Tissue	1.23981e-06	0.000190254	-4.84917	Artery_Tibial	1.64388e-06	0.000194501	-4.7929	NA	NA	NA	1	1	1	0	3	2.66944	-4.57015	-2.34176	4.32704	-2.08862	4.35527	NA	NA	0.0075977	4.8737e-06	0.0191932	1.51124e-05	0.0367422	1.32904e-05	NA	NA	0.222051	0.000232755	0.452803	0.00124376	0.532294	0.000906267	NA	NA
PEF1	2.6837e-07	2.49925e-05	5.14441	Breast_Mammary_Tissue	1.23981e-06	0.000190254	-4.84917	Brain_Amygdala	1.64388e-06	0.000247857	4.7929	NA	NA	NA	1	1	1	0	3	2.66944	-4.57015	-2.34176	4.32704	2.08862	-4.35527	NA	NA	0.0075977	4.8737e-06	0.0191932	1.51124e-05	0.0367422	1.32904e-05	NA	NA	0.222051	0.000232755	0.452803	0.00124376	0.54214	0.00119158	NA	NA
PEF1	2.6837e-07	2.49925e-05	5.14441	Breast_Mammary_Tissue	1.23981e-06	0.000190254	-4.84917	Brain_Anterior_cingulate_cortex_BA24	1.64388e-06	0.00021243	4.7929	NA	NA	NA	1	1	1	0	3	2.66944	-4.57015	-2.34176	4.32704	2.08862	-4.35527	NA	NA	0.0075977	4.8737e-06	0.0191932	1.51124e-05	0.0367422	1.32904e-05	NA	NA	0.222051	0.000232755	0.452803	0.00124376	0.535079	0.0011013	NA	NA
PEF1	2.6837e-07	2.49925e-05	5.14441	Breast_Mammary_Tissue	1.23981e-06	0.000190254	-4.84917	Brain_Caudate_basal_ganglia	6.28497e-07	0.00010678	4.98225	NA	NA	NA	1	1	1	0	3	2.66944	-4.57015	-2.34176	4.32704	2.53548	-3.94925	NA	NA	0.0075977	4.8737e-06	0.0191932	1.51124e-05	0.0112294	7.83976e-05	NA	NA	0.222051	0.000232755	0.452803	0.00124376	0.367017	0.00446671	NA	NA
PEF1	2.6837e-07	2.49925e-05	5.14441	Breast_Mammary_Tissue	1.23981e-06	0.000190254	-4.84917	Brain_Cerebellar_Hemisphere	6.28497e-07	9.10659e-05	-4.98225	NA	NA	NA	1	1	1	0	3	2.66944	-4.57015	-2.34176	4.32704	-2.47913	3.19577	NA	NA	0.0075977	4.8737e-06	0.0191932	1.51124e-05	0.0131704	0.00139459	NA	NA	0.222051	0.000232755	0.452803	0.00124376	0.372731	0.0315409	NA	NA
PEF1	2.6837e-07	2.49925e-05	5.14441	Breast_Mammary_Tissue	1.23981e-06	0.000190254	-4.84917	Brain_Cerebellum	1.64388e-06	0.000205621	-4.7929	NA	NA	NA	1	1	1	0	3	2.66944	-4.57015	-2.34176	4.32704	-2.08862	4.35527	NA	NA	0.0075977	4.8737e-06	0.0191932	1.51124e-05	0.0367422	1.32904e-05	NA	NA	0.222051	0.000232755	0.452803	0.00124376	0.534059	0.000939733	NA	NA
PEF1	2.6837e-07	2.49925e-05	5.14441	Breast_Mammary_Tissue	1.23981e-06	0.000190254	-4.84917	Brain_Cortex	6.28497e-07	0.000103617	-4.98225	NA	NA	NA	1	1	1	0	3	2.66944	-4.57015	-2.34176	4.32704	-2.52632	3.24625	NA	NA	0.0075977	4.8737e-06	0.0191932	1.51124e-05	0.0115264	0.00116938	NA	NA	0.222051	0.000232755	0.452803	0.00124376	0.360361	0.0302734	NA	NA
PEF1	2.6837e-07	2.49925e-05	5.14441	Breast_Mammary_Tissue	1.23981e-06	0.000190254	-4.84917	Brain_Frontal_Cortex_BA9	1.64388e-06	0.000216729	-4.7929	NA	NA	NA	1	1	1	0	3	2.66944	-4.57015	-2.34176	4.32704	-2.08862	4.35527	NA	NA	0.0075977	4.8737e-06	0.0191932	1.51124e-05	0.0367422	1.32904e-05	NA	NA	0.222051	0.000232755	0.452803	0.00124376	0.520965	0.00103342	NA	NA
PEF1	2.6837e-07	2.49925e-05	5.14441	Breast_Mammary_Tissue	1.23981e-06	0.000190254	-4.84917	Brain_Hippocampus	1.64388e-06	0.000262269	-4.7929	NA	NA	NA	1	1	1	0	3	2.66944	-4.57015	-2.34176	4.32704	-2.08862	4.35527	NA	NA	0.0075977	4.8737e-06	0.0191932	1.51124e-05	0.0367422	1.32904e-05	NA	NA	0.222051	0.000232755	0.452803	0.00124376	0.549583	0.00118207	NA	NA
PEF1	2.6837e-07	2.49925e-05	5.14441	Breast_Mammary_Tissue	1.23981e-06	0.000190254	-4.84917	Brain_Hypothalamus	1.64388e-06	0.000225574	-4.7929	NA	NA	NA	1	1	1	0	3	2.66944	-4.57015	-2.34176	4.32704	-2.08862	4.35527	NA	NA	0.0075977	4.8737e-06	0.0191932	1.51124e-05	0.0367422	1.32904e-05	NA	NA	0.222051	0.000232755	0.452803	0.00124376	0.543332	0.0011117	NA	NA
PEF1	2.6837e-07	2.49925e-05	5.14441	Breast_Mammary_Tissue	1.23981e-06	0.000190254	-4.84917	Brain_Nucleus_accumbens_basal_ganglia	1.64388e-06	0.000220182	4.7929	NA	NA	NA	1	1	1	0	3	2.66944	-4.57015	-2.34176	4.32704	2.08862	-4.35527	NA	NA	0.0075977	4.8737e-06	0.0191932	1.51124e-05	0.0367422	1.32904e-05	NA	NA	0.222051	0.000232755	0.452803	0.00124376	0.534749	0.00104863	NA	NA
PEF1	2.6837e-07	2.49925e-05	5.14441	Breast_Mammary_Tissue	1.23981e-06	0.000190254	-4.84917	Brain_Putamen_basal_ganglia	1.64388e-06	0.000233046	4.7929	NA	NA	NA	1	1	1	0	3	2.66944	-4.57015	-2.34176	4.32704	2.08862	-4.35527	NA	NA	0.0075977	4.8737e-06	0.0191932	1.51124e-05	0.0367422	1.32904e-05	NA	NA	0.222051	0.000232755	0.452803	0.00124376	0.548294	0.00105942	NA	NA
PEF1	2.6837e-07	2.49925e-05	5.14441	Breast_Mammary_Tissue	1.23981e-06	0.000190254	-4.84917	Brain_Substantia_nigra	6.28497e-07	0.000111967	-4.98225	NA	NA	NA	1	1	1	0	3	2.66944	-4.57015	-2.34176	4.32704	-2.50822	3.22677	NA	NA	0.0075977	4.8737e-06	0.0191932	1.51124e-05	0.0121342	0.00125195	NA	NA	0.222051	0.000232755	0.452803	0.00124376	0.385543	0.0365536	NA	NA
PEF1	2.6837e-07	2.49925e-05	5.14441	Breast_Mammary_Tissue	1.23981e-06	0.000190254	-4.84917	Breast_Mammary_Tissue	1.64388e-06	0.000208225	-4.7929	NA	NA	NA	1	1	1	0	3	2.66944	-4.57015	-2.34176	4.32704	-2.08862	4.35527	NA	NA	0.0075977	4.8737e-06	0.0191932	1.51124e-05	0.0367422	1.32904e-05	NA	NA	0.222051	0.000232755	0.452803	0.00124376	0.531356	0.000927643	NA	NA
PEF1	2.6837e-07	2.49925e-05	5.14441	Breast_Mammary_Tissue	1.23981e-06	0.000190254	-4.84917	Cells_Cultured_fibroblasts	1.64388e-06	0.000203209	-4.7929	NA	NA	NA	1	1	1	0	3	2.66944	-4.57015	-2.34176	4.32704	-2.08862	4.35527	NA	NA	0.0075977	4.8737e-06	0.0191932	1.51124e-05	0.0367422	1.32904e-05	NA	NA	0.222051	0.000232755	0.452803	0.00124376	0.526645	0.000913862	NA	NA
PEF1	2.6837e-07	2.49925e-05	5.14441	Breast_Mammary_Tissue	1.23981e-06	0.000190254	-4.84917	Cells_EBV-transformed_lymphocytes	1.64388e-06	0.000174041	-4.7929	NA	NA	NA	1	1	1	0	3	2.66944	-4.57015	-2.34176	4.32704	-2.08862	4.35527	NA	NA	0.0075977	4.8737e-06	0.0191932	1.51124e-05	0.0367422	1.32904e-05	NA	NA	0.222051	0.000232755	0.452803	0.00124376	0.526817	0.000824599	NA	NA
PEF1	2.6837e-07	2.49925e-05	5.14441	Breast_Mammary_Tissue	1.23981e-06	0.000190254	-4.84917	Colon_Sigmoid	1.64388e-06	0.000197637	-4.7929	NA	NA	NA	1	1	1	0	3	2.66944	-4.57015	-2.34176	4.32704	-2.08862	4.35527	NA	NA	0.0075977	4.8737e-06	0.0191932	1.51124e-05	0.0367422	1.32904e-05	NA	NA	0.222051	0.000232755	0.452803	0.00124376	0.538277	0.000901045	NA	NA
PEF1	2.6837e-07	2.49925e-05	5.14441	Breast_Mammary_Tissue	1.23981e-06	0.000190254	-4.84917	Colon_Transverse	1.64388e-06	0.000210685	-4.7929	NA	NA	NA	1	1	1	0	3	2.66944	-4.57015	-2.34176	4.32704	-2.08862	4.35527	NA	NA	0.0075977	4.8737e-06	0.0191932	1.51124e-05	0.0367422	1.32904e-05	NA	NA	0.222051	0.000232755	0.452803	0.00124376	0.534819	0.00100598	NA	NA
PEF1	2.6837e-07	2.49925e-05	5.14441	Breast_Mammary_Tissue	1.23981e-06	0.000190254	-4.84917	Esophagus_Gastroesophageal_Junction	6.28497e-07	9.4723e-05	4.98225	NA	NA	NA	1	1	1	0	3	2.66944	-4.57015	-2.34176	4.32704	2.90005	-4.26699	NA	NA	0.0075977	4.8737e-06	0.0191932	1.51124e-05	0.003731	1.98128e-05	NA	NA	0.222051	0.000232755	0.452803	0.00124376	0.209795	0.00127058	NA	NA
PEF1	2.6837e-07	2.49925e-05	5.14441	Breast_Mammary_Tissue	1.23981e-06	0.000190254	-4.84917	Esophagus_Mucosa	1.64388e-06	0.000213438	4.7929	NA	NA	NA	1	1	1	0	3	2.66944	-4.57015	-2.34176	4.32704	2.08862	-4.35527	NA	NA	0.0075977	4.8737e-06	0.0191932	1.51124e-05	0.0367422	1.32904e-05	NA	NA	0.222051	0.000232755	0.452803	0.00124376	0.511083	0.000928519	NA	NA
PEF1	2.6837e-07	2.49925e-05	5.14441	Breast_Mammary_Tissue	1.23981e-06	0.000190254	-4.84917	Esophagus_Muscularis	1.64388e-06	0.000202658	-4.7929	NA	NA	NA	1	1	1	0	3	2.66944	-4.57015	-2.34176	4.32704	-2.08862	4.35527	NA	NA	0.0075977	4.8737e-06	0.0191932	1.51124e-05	0.0367422	1.32904e-05	NA	NA	0.222051	0.000232755	0.452803	0.00124376	0.534	0.000882167	NA	NA
PEF1	2.6837e-07	2.49925e-05	5.14441	Breast_Mammary_Tissue	1.23981e-06	0.000190254	-4.84917	Heart_Atrial_Appendage	1.64388e-06	0.00021999	-4.7929	NA	NA	NA	1	1	1	0	3	2.66944	-4.57015	-2.34176	4.32704	-2.08862	4.35527	NA	NA	0.0075977	4.8737e-06	0.0191932	1.51124e-05	0.0367422	1.32904e-05	NA	NA	0.222051	0.000232755	0.452803	0.00124376	0.516885	0.00101014	NA	NA
PEF1	2.6837e-07	2.49925e-05	5.14441	Breast_Mammary_Tissue	1.23981e-06	0.000190254	-4.84917	Heart_Left_Ventricle	1.64388e-06	0.000240309	-4.7929	NA	NA	NA	1	1	1	0	3	2.66944	-4.57015	-2.34176	4.32704	-2.08862	4.35527	NA	NA	0.0075977	4.8737e-06	0.0191932	1.51124e-05	0.0367422	1.32904e-05	NA	NA	0.222051	0.000232755	0.452803	0.00124376	0.521383	0.00100946	NA	NA
PEF1	2.6837e-07	2.49925e-05	5.14441	Breast_Mammary_Tissue	1.23981e-06	0.000190254	-4.84917	Kidney_Cortex	1.64388e-06	0.000226777	-4.7929	NA	NA	NA	1	1	1	0	3	2.66944	-4.57015	-2.34176	4.32704	-2.08862	4.35527	NA	NA	0.0075977	4.8737e-06	0.0191932	1.51124e-05	0.0367422	1.32904e-05	NA	NA	0.222051	0.000232755	0.452803	0.00124376	0.524533	0.00115842	NA	NA
PEF1	2.6837e-07	2.49925e-05	5.14441	Breast_Mammary_Tissue	1.23981e-06	0.000190254	-4.84917	Liver	1.64388e-06	0.000240443	4.7929	NA	NA	NA	1	1	1	0	3	2.66944	-4.57015	-2.34176	4.32704	2.08862	-4.35527	NA	NA	0.0075977	4.8737e-06	0.0191932	1.51124e-05	0.0367422	1.32904e-05	NA	NA	0.222051	0.000232755	0.452803	0.00124376	0.524383	0.000989465	NA	NA
PEF1	2.6837e-07	2.49925e-05	5.14441	Breast_Mammary_Tissue	1.23981e-06	0.000190254	-4.84917	Lung	1.64388e-06	0.000195802	-4.7929	NA	NA	NA	1	1	1	0	3	2.66944	-4.57015	-2.34176	4.32704	-2.08862	4.35527	NA	NA	0.0075977	4.8737e-06	0.0191932	1.51124e-05	0.0367422	1.32904e-05	NA	NA	0.222051	0.000232755	0.452803	0.00124376	0.511205	0.000920719	NA	NA
PEF1	2.6837e-07	2.49925e-05	5.14441	Breast_Mammary_Tissue	1.23981e-06	0.000190254	-4.84917	Minor_Salivary_Gland	6.28497e-07	9.17724e-05	4.98225	NA	NA	NA	1	1	1	0	3	2.66944	-4.57015	-2.34176	4.32704	2.88424	-4.25174	NA	NA	0.0075977	4.8737e-06	0.0191932	1.51124e-05	0.00392364	2.1212e-05	NA	NA	0.222051	0.000232755	0.452803	0.00124376	0.200119	0.00137681	NA	NA
PEF1	2.6837e-07	2.49925e-05	5.14441	Breast_Mammary_Tissue	1.23981e-06	0.000190254	-4.84917	Muscle_Skeletal	1.64388e-06	0.000212133	-4.7929	NA	NA	NA	1	1	1	0	3	2.66944	-4.57015	-2.34176	4.32704	-2.08862	4.35527	NA	NA	0.0075977	4.8737e-06	0.0191932	1.51124e-05	0.0367422	1.32904e-05	NA	NA	0.222051	0.000232755	0.452803	0.00124376	0.520004	0.000928277	NA	NA
PEF1	2.6837e-07	2.49925e-05	5.14441	Breast_Mammary_Tissue	1.23981e-06	0.000190254	-4.84917	Nerve_Tibial	1.64388e-06	0.000207178	-4.7929	NA	NA	NA	1	1	1	0	3	2.66944	-4.57015	-2.34176	4.32704	-2.08862	4.35527	NA	NA	0.0075977	4.8737e-06	0.0191932	1.51124e-05	0.0367422	1.32904e-05	NA	NA	0.222051	0.000232755	0.452803	0.00124376	0.537028	0.000959735	NA	NA
PEF1	2.6837e-07	2.49925e-05	5.14441	Breast_Mammary_Tissue	1.23981e-06	0.000190254	-4.84917	Ovary	1.64388e-06	0.000209429	-4.7929	NA	NA	NA	1	1	1	0	3	2.66944	-4.57015	-2.34176	4.32704	-2.08862	4.35527	NA	NA	0.0075977	4.8737e-06	0.0191932	1.51124e-05	0.0367422	1.32904e-05	NA	NA	0.222051	0.000232755	0.452803	0.00124376	0.523192	0.000939276	NA	NA
PEF1	2.6837e-07	2.49925e-05	5.14441	Breast_Mammary_Tissue	1.23981e-06	0.000190254	-4.84917	Pancreas	1.64388e-06	0.000229159	-4.7929	NA	NA	NA	1	1	1	0	3	2.66944	-4.57015	-2.34176	4.32704	-2.08862	4.35527	NA	NA	0.0075977	4.8737e-06	0.0191932	1.51124e-05	0.0367422	1.32904e-05	NA	NA	0.222051	0.000232755	0.452803	0.00124376	0.50372	0.000973319	NA	NA
PEF1	2.6837e-07	2.49925e-05	5.14441	Breast_Mammary_Tissue	1.23981e-06	0.000190254	-4.84917	Pituitary	1.64388e-06	0.000219371	-4.7929	NA	NA	NA	1	1	1	0	3	2.66944	-4.57015	-2.34176	4.32704	-2.08862	4.35527	NA	NA	0.0075977	4.8737e-06	0.0191932	1.51124e-05	0.0367422	1.32904e-05	NA	NA	0.222051	0.000232755	0.452803	0.00124376	0.552342	0.000973514	NA	NA
PEF1	2.6837e-07	2.49925e-05	5.14441	Breast_Mammary_Tissue	1.23981e-06	0.000190254	-4.84917	Prostate	1.64388e-06	0.000199186	-4.7929	NA	NA	NA	1	1	1	0	3	2.66944	-4.57015	-2.34176	4.32704	-2.08862	4.35527	NA	NA	0.0075977	4.8737e-06	0.0191932	1.51124e-05	0.0367422	1.32904e-05	NA	NA	0.222051	0.000232755	0.452803	0.00124376	0.532599	0.000947295	NA	NA
PEF1	2.6837e-07	2.49925e-05	5.14441	Breast_Mammary_Tissue	1.23981e-06	0.000190254	-4.84917	Skin_Not_Sun_Exposed_Suprapubic	6.28497e-07	0.000103927	4.98225	NA	NA	NA	1	1	1	0	3	2.66944	-4.57015	-2.34176	4.32704	2.71115	-4.11545	NA	NA	0.0075977	4.8737e-06	0.0191932	1.51124e-05	0.00670511	3.86427e-05	NA	NA	0.222051	0.000232755	0.452803	0.00124376	0.26276	0.00229481	NA	NA
PEF1	2.6837e-07	2.49925e-05	5.14441	Breast_Mammary_Tissue	1.23981e-06	0.000190254	-4.84917	Skin_Sun_Exposed_Lower_leg	1.64388e-06	0.000210565	-4.7929	NA	NA	NA	1	1	1	0	3	2.66944	-4.57015	-2.34176	4.32704	-2.08862	4.35527	NA	NA	0.0075977	4.8737e-06	0.0191932	1.51124e-05	0.0367422	1.32904e-05	NA	NA	0.222051	0.000232755	0.452803	0.00124376	0.527961	0.000918889	NA	NA
PEF1	2.6837e-07	2.49925e-05	5.14441	Breast_Mammary_Tissue	1.23981e-06	0.000190254	-4.84917	Small_Intestine_Terminal_Ileum	6.28497e-07	9.24542e-05	4.98225	NA	NA	NA	1	1	1	0	3	2.66944	-4.57015	-2.34176	4.32704	2.87691	-4.23528	NA	NA	0.0075977	4.8737e-06	0.0191932	1.51124e-05	0.00401585	2.28271e-05	NA	NA	0.222051	0.000232755	0.452803	0.00124376	0.21687	0.00147346	NA	NA
PEF1	2.6837e-07	2.49925e-05	5.14441	Breast_Mammary_Tissue	1.23981e-06	0.000190254	-4.84917	Spleen	1.64388e-06	0.000201246	-4.7929	NA	NA	NA	1	1	1	0	3	2.66944	-4.57015	-2.34176	4.32704	-2.08862	4.35527	NA	NA	0.0075977	4.8737e-06	0.0191932	1.51124e-05	0.0367422	1.32904e-05	NA	NA	0.222051	0.000232755	0.452803	0.00124376	0.511187	0.000876437	NA	NA
PEF1	2.6837e-07	2.49925e-05	5.14441	Breast_Mammary_Tissue	1.23981e-06	0.000190254	-4.84917	Stomach	1.64388e-06	0.00021654	-4.7929	NA	NA	NA	1	1	1	0	3	2.66944	-4.57015	-2.34176	4.32704	-2.08862	4.35527	NA	NA	0.0075977	4.8737e-06	0.0191932	1.51124e-05	0.0367422	1.32904e-05	NA	NA	0.222051	0.000232755	0.452803	0.00124376	0.526188	0.00100925	NA	NA
PEF1	2.6837e-07	2.49925e-05	5.14441	Breast_Mammary_Tissue	1.23981e-06	0.000190254	-4.84917	Testis	6.28497e-07	0.000108288	4.98225	NA	NA	NA	1	1	1	0	3	2.66944	-4.57015	-2.34176	4.32704	2.86113	-4.24251	NA	NA	0.0075977	4.8737e-06	0.0191932	1.51124e-05	0.00422128	2.21035e-05	NA	NA	0.222051	0.000232755	0.452803	0.00124376	0.260148	0.00165652	NA	NA
PEF1	2.6837e-07	2.49925e-05	5.14441	Breast_Mammary_Tissue	1.23981e-06	0.000190254	-4.84917	Thyroid	1.64388e-06	0.000199704	-4.7929	NA	NA	NA	1	1	1	0	3	2.66944	-4.57015	-2.34176	4.32704	-2.08862	4.35527	NA	NA	0.0075977	4.8737e-06	0.0191932	1.51124e-05	0.0367422	1.32904e-05	NA	NA	0.222051	0.000232755	0.452803	0.00124376	0.521735	0.000902423	NA	NA
PEF1	2.6837e-07	2.49925e-05	5.14441	Breast_Mammary_Tissue	1.23981e-06	0.000190254	-4.84917	Uterus	1.64388e-06	0.000218184	-4.7929	NA	NA	NA	1	1	1	0	3	2.66944	-4.57015	-2.34176	4.32704	-2.08862	4.35527	NA	NA	0.0075977	4.8737e-06	0.0191932	1.51124e-05	0.0367422	1.32904e-05	NA	NA	0.222051	0.000232755	0.452803	0.00124376	0.527136	0.000931705	NA	NA
PEF1	2.6837e-07	2.49925e-05	5.14441	Breast_Mammary_Tissue	1.23981e-06	0.000190254	-4.84917	Vagina	6.28497e-07	9.82594e-05	4.98225	NA	NA	NA	1	1	1	0	3	2.66944	-4.57015	-2.34176	4.32704	2.91849	-4.2775	NA	NA	0.0075977	4.8737e-06	0.0191932	1.51124e-05	0.00351732	1.89002e-05	NA	NA	0.222051	0.000232755	0.452803	0.00124376	0.20682	0.00128305	NA	NA
PEF1	2.6837e-07	2.49925e-05	5.14441	Breast_Mammary_Tissue	1.23981e-06	0.000190254	-4.84917	Whole_Blood	4.95087e-07	6.76988e-05	5.02821	NA	NA	NA	1	1	1	0	3	2.66944	-4.57015	-2.34176	4.32704	2.69686	-4.40968	NA	NA	0.0075977	4.8737e-06	0.0191932	1.51124e-05	0.00699967	1.03526e-05	NA	NA	0.222051	0.000232755	0.452803	0.00124376	0.274348	0.000682738	NA	NA
PEF1	2.6837e-07	2.49925e-05	5.14441	Breast_Mammary_Tissue	1.23981e-06	0.000190254	-4.84917	smultixcan	1.64388e-06	0.000192116	-4.7929	NA	NA	NA	1	1	1	0	3	2.66944	-4.57015	-2.34176	4.32704	-2.08862	4.35527	NA	NA	0.0075977	4.8737e-06	0.0191932	1.51124e-05	0.0367422	1.32904e-05	NA	NA	0.222051	0.000232755	0.452803	0.00124376	0.508151	0.00091117	NA	NA
PEF1	2.6837e-07	2.49925e-05	5.14441	Cells_Cultured_fibroblasts	9.08883e-07	0.000125487	-4.91041	Adipose_Subcutaneous	1.64388e-06	0.000216221	-4.7929	NA	NA	NA	1	1	1	0	3	2.66944	-4.57015	-2.39059	4.37404	-2.08862	4.35527	NA	NA	0.0075977	4.8737e-06	0.0168215	1.21971e-05	0.0367422	1.32904e-05	NA	NA	0.222051	0.000232755	0.41865	0.000962396	0.516303	0.000950249	NA	NA
PEF1	2.6837e-07	2.49925e-05	5.14441	Cells_Cultured_fibroblasts	9.08883e-07	0.000125487	-4.91041	Adipose_Visceral_Omentum	1.64388e-06	0.000207066	-4.7929	NA	NA	NA	1	1	1	0	3	2.66944	-4.57015	-2.39059	4.37404	-2.08862	4.35527	NA	NA	0.0075977	4.8737e-06	0.0168215	1.21971e-05	0.0367422	1.32904e-05	NA	NA	0.222051	0.000232755	0.41865	0.000962396	0.529133	0.000921411	NA	NA
PEF1	2.6837e-07	2.49925e-05	5.14441	Cells_Cultured_fibroblasts	9.08883e-07	0.000125487	-4.91041	Adrenal_Gland	1.64388e-06	0.000213508	-4.7929	NA	NA	NA	1	1	1	0	3	2.66944	-4.57015	-2.39059	4.37404	-2.08862	4.35527	NA	NA	0.0075977	4.8737e-06	0.0168215	1.21971e-05	0.0367422	1.32904e-05	NA	NA	0.222051	0.000232755	0.41865	0.000962396	0.51908	0.000926037	NA	NA
PEF1	2.6837e-07	2.49925e-05	5.14441	Cells_Cultured_fibroblasts	9.08883e-07	0.000125487	-4.91041	Artery_Aorta	1.64388e-06	0.000187719	-4.7929	NA	NA	NA	1	1	1	0	3	2.66944	-4.57015	-2.39059	4.37404	-2.08862	4.35527	NA	NA	0.0075977	4.8737e-06	0.0168215	1.21971e-05	0.0367422	1.32904e-05	NA	NA	0.222051	0.000232755	0.41865	0.000962396	0.522452	0.000898549	NA	NA
PEF1	2.6837e-07	2.49925e-05	5.14441	Cells_Cultured_fibroblasts	9.08883e-07	0.000125487	-4.91041	Artery_Coronary	1.64388e-06	0.000208533	-4.7929	NA	NA	NA	1	1	1	0	3	2.66944	-4.57015	-2.39059	4.37404	-2.08862	4.35527	NA	NA	0.0075977	4.8737e-06	0.0168215	1.21971e-05	0.0367422	1.32904e-05	NA	NA	0.222051	0.000232755	0.41865	0.000962396	0.521663	0.000961177	NA	NA
PEF1	2.6837e-07	2.49925e-05	5.14441	Cells_Cultured_fibroblasts	9.08883e-07	0.000125487	-4.91041	Artery_Tibial	1.64388e-06	0.000194501	-4.7929	NA	NA	NA	1	1	1	0	3	2.66944	-4.57015	-2.39059	4.37404	-2.08862	4.35527	NA	NA	0.0075977	4.8737e-06	0.0168215	1.21971e-05	0.0367422	1.32904e-05	NA	NA	0.222051	0.000232755	0.41865	0.000962396	0.532294	0.000906267	NA	NA
PEF1	2.6837e-07	2.49925e-05	5.14441	Cells_Cultured_fibroblasts	9.08883e-07	0.000125487	-4.91041	Brain_Amygdala	1.64388e-06	0.000247857	4.7929	NA	NA	NA	1	1	1	0	3	2.66944	-4.57015	-2.39059	4.37404	2.08862	-4.35527	NA	NA	0.0075977	4.8737e-06	0.0168215	1.21971e-05	0.0367422	1.32904e-05	NA	NA	0.222051	0.000232755	0.41865	0.000962396	0.54214	0.00119158	NA	NA
PEF1	2.6837e-07	2.49925e-05	5.14441	Cells_Cultured_fibroblasts	9.08883e-07	0.000125487	-4.91041	Brain_Anterior_cingulate_cortex_BA24	1.64388e-06	0.00021243	4.7929	NA	NA	NA	1	1	1	0	3	2.66944	-4.57015	-2.39059	4.37404	2.08862	-4.35527	NA	NA	0.0075977	4.8737e-06	0.0168215	1.21971e-05	0.0367422	1.32904e-05	NA	NA	0.222051	0.000232755	0.41865	0.000962396	0.535079	0.0011013	NA	NA
PEF1	2.6837e-07	2.49925e-05	5.14441	Cells_Cultured_fibroblasts	9.08883e-07	0.000125487	-4.91041	Brain_Caudate_basal_ganglia	6.28497e-07	0.00010678	4.98225	NA	NA	NA	1	1	1	0	3	2.66944	-4.57015	-2.39059	4.37404	2.53548	-3.94925	NA	NA	0.0075977	4.8737e-06	0.0168215	1.21971e-05	0.0112294	7.83976e-05	NA	NA	0.222051	0.000232755	0.41865	0.000962396	0.367017	0.00446671	NA	NA
PEF1	2.6837e-07	2.49925e-05	5.14441	Cells_Cultured_fibroblasts	9.08883e-07	0.000125487	-4.91041	Brain_Cerebellar_Hemisphere	6.28497e-07	9.10659e-05	-4.98225	NA	NA	NA	1	1	1	0	3	2.66944	-4.57015	-2.39059	4.37404	-2.47913	3.19577	NA	NA	0.0075977	4.8737e-06	0.0168215	1.21971e-05	0.0131704	0.00139459	NA	NA	0.222051	0.000232755	0.41865	0.000962396	0.372731	0.0315409	NA	NA
PEF1	2.6837e-07	2.49925e-05	5.14441	Cells_Cultured_fibroblasts	9.08883e-07	0.000125487	-4.91041	Brain_Cerebellum	1.64388e-06	0.000205621	-4.7929	NA	NA	NA	1	1	1	0	3	2.66944	-4.57015	-2.39059	4.37404	-2.08862	4.35527	NA	NA	0.0075977	4.8737e-06	0.0168215	1.21971e-05	0.0367422	1.32904e-05	NA	NA	0.222051	0.000232755	0.41865	0.000962396	0.534059	0.000939733	NA	NA
PEF1	2.6837e-07	2.49925e-05	5.14441	Cells_Cultured_fibroblasts	9.08883e-07	0.000125487	-4.91041	Brain_Cortex	6.28497e-07	0.000103617	-4.98225	NA	NA	NA	1	1	1	0	3	2.66944	-4.57015	-2.39059	4.37404	-2.52632	3.24625	NA	NA	0.0075977	4.8737e-06	0.0168215	1.21971e-05	0.0115264	0.00116938	NA	NA	0.222051	0.000232755	0.41865	0.000962396	0.360361	0.0302734	NA	NA
PEF1	2.6837e-07	2.49925e-05	5.14441	Cells_Cultured_fibroblasts	9.08883e-07	0.000125487	-4.91041	Brain_Frontal_Cortex_BA9	1.64388e-06	0.000216729	-4.7929	NA	NA	NA	1	1	1	0	3	2.66944	-4.57015	-2.39059	4.37404	-2.08862	4.35527	NA	NA	0.0075977	4.8737e-06	0.0168215	1.21971e-05	0.0367422	1.32904e-05	NA	NA	0.222051	0.000232755	0.41865	0.000962396	0.520965	0.00103342	NA	NA
PEF1	2.6837e-07	2.49925e-05	5.14441	Cells_Cultured_fibroblasts	9.08883e-07	0.000125487	-4.91041	Brain_Hippocampus	1.64388e-06	0.000262269	-4.7929	NA	NA	NA	1	1	1	0	3	2.66944	-4.57015	-2.39059	4.37404	-2.08862	4.35527	NA	NA	0.0075977	4.8737e-06	0.0168215	1.21971e-05	0.0367422	1.32904e-05	NA	NA	0.222051	0.000232755	0.41865	0.000962396	0.549583	0.00118207	NA	NA
PEF1	2.6837e-07	2.49925e-05	5.14441	Cells_Cultured_fibroblasts	9.08883e-07	0.000125487	-4.91041	Brain_Hypothalamus	1.64388e-06	0.000225574	-4.7929	NA	NA	NA	1	1	1	0	3	2.66944	-4.57015	-2.39059	4.37404	-2.08862	4.35527	NA	NA	0.0075977	4.8737e-06	0.0168215	1.21971e-05	0.0367422	1.32904e-05	NA	NA	0.222051	0.000232755	0.41865	0.000962396	0.543332	0.0011117	NA	NA
PEF1	2.6837e-07	2.49925e-05	5.14441	Cells_Cultured_fibroblasts	9.08883e-07	0.000125487	-4.91041	Brain_Nucleus_accumbens_basal_ganglia	1.64388e-06	0.000220182	4.7929	NA	NA	NA	1	1	1	0	3	2.66944	-4.57015	-2.39059	4.37404	2.08862	-4.35527	NA	NA	0.0075977	4.8737e-06	0.0168215	1.21971e-05	0.0367422	1.32904e-05	NA	NA	0.222051	0.000232755	0.41865	0.000962396	0.534749	0.00104863	NA	NA
PEF1	2.6837e-07	2.49925e-05	5.14441	Cells_Cultured_fibroblasts	9.08883e-07	0.000125487	-4.91041	Brain_Putamen_basal_ganglia	1.64388e-06	0.000233046	4.7929	NA	NA	NA	1	1	1	0	3	2.66944	-4.57015	-2.39059	4.37404	2.08862	-4.35527	NA	NA	0.0075977	4.8737e-06	0.0168215	1.21971e-05	0.0367422	1.32904e-05	NA	NA	0.222051	0.000232755	0.41865	0.000962396	0.548294	0.00105942	NA	NA
PEF1	2.6837e-07	2.49925e-05	5.14441	Cells_Cultured_fibroblasts	9.08883e-07	0.000125487	-4.91041	Brain_Substantia_nigra	6.28497e-07	0.000111967	-4.98225	NA	NA	NA	1	1	1	0	3	2.66944	-4.57015	-2.39059	4.37404	-2.50822	3.22677	NA	NA	0.0075977	4.8737e-06	0.0168215	1.21971e-05	0.0121342	0.00125195	NA	NA	0.222051	0.000232755	0.41865	0.000962396	0.385543	0.0365536	NA	NA
PEF1	2.6837e-07	2.49925e-05	5.14441	Cells_Cultured_fibroblasts	9.08883e-07	0.000125487	-4.91041	Breast_Mammary_Tissue	1.64388e-06	0.000208225	-4.7929	NA	NA	NA	1	1	1	0	3	2.66944	-4.57015	-2.39059	4.37404	-2.08862	4.35527	NA	NA	0.0075977	4.8737e-06	0.0168215	1.21971e-05	0.0367422	1.32904e-05	NA	NA	0.222051	0.000232755	0.41865	0.000962396	0.531356	0.000927643	NA	NA
PEF1	2.6837e-07	2.49925e-05	5.14441	Cells_Cultured_fibroblasts	9.08883e-07	0.000125487	-4.91041	Cells_Cultured_fibroblasts	1.64388e-06	0.000203209	-4.7929	NA	NA	NA	1	1	1	0	3	2.66944	-4.57015	-2.39059	4.37404	-2.08862	4.35527	NA	NA	0.0075977	4.8737e-06	0.0168215	1.21971e-05	0.0367422	1.32904e-05	NA	NA	0.222051	0.000232755	0.41865	0.000962396	0.526645	0.000913862	NA	NA
PEF1	2.6837e-07	2.49925e-05	5.14441	Cells_Cultured_fibroblasts	9.08883e-07	0.000125487	-4.91041	Cells_EBV-transformed_lymphocytes	1.64388e-06	0.000174041	-4.7929	NA	NA	NA	1	1	1	0	3	2.66944	-4.57015	-2.39059	4.37404	-2.08862	4.35527	NA	NA	0.0075977	4.8737e-06	0.0168215	1.21971e-05	0.0367422	1.32904e-05	NA	NA	0.222051	0.000232755	0.41865	0.000962396	0.526817	0.000824599	NA	NA
PEF1	2.6837e-07	2.49925e-05	5.14441	Cells_Cultured_fibroblasts	9.08883e-07	0.000125487	-4.91041	Colon_Sigmoid	1.64388e-06	0.000197637	-4.7929	NA	NA	NA	1	1	1	0	3	2.66944	-4.57015	-2.39059	4.37404	-2.08862	4.35527	NA	NA	0.0075977	4.8737e-06	0.0168215	1.21971e-05	0.0367422	1.32904e-05	NA	NA	0.222051	0.000232755	0.41865	0.000962396	0.538277	0.000901045	NA	NA
PEF1	2.6837e-07	2.49925e-05	5.14441	Cells_Cultured_fibroblasts	9.08883e-07	0.000125487	-4.91041	Colon_Transverse	1.64388e-06	0.000210685	-4.7929	NA	NA	NA	1	1	1	0	3	2.66944	-4.57015	-2.39059	4.37404	-2.08862	4.35527	NA	NA	0.0075977	4.8737e-06	0.0168215	1.21971e-05	0.0367422	1.32904e-05	NA	NA	0.222051	0.000232755	0.41865	0.000962396	0.534819	0.00100598	NA	NA
PEF1	2.6837e-07	2.49925e-05	5.14441	Cells_Cultured_fibroblasts	9.08883e-07	0.000125487	-4.91041	Esophagus_Gastroesophageal_Junction	6.28497e-07	9.4723e-05	4.98225	NA	NA	NA	1	1	1	0	3	2.66944	-4.57015	-2.39059	4.37404	2.90005	-4.26699	NA	NA	0.0075977	4.8737e-06	0.0168215	1.21971e-05	0.003731	1.98128e-05	NA	NA	0.222051	0.000232755	0.41865	0.000962396	0.209795	0.00127058	NA	NA
PEF1	2.6837e-07	2.49925e-05	5.14441	Cells_Cultured_fibroblasts	9.08883e-07	0.000125487	-4.91041	Esophagus_Mucosa	1.64388e-06	0.000213438	4.7929	NA	NA	NA	1	1	1	0	3	2.66944	-4.57015	-2.39059	4.37404	2.08862	-4.35527	NA	NA	0.0075977	4.8737e-06	0.0168215	1.21971e-05	0.0367422	1.32904e-05	NA	NA	0.222051	0.000232755	0.41865	0.000962396	0.511083	0.000928519	NA	NA
PEF1	2.6837e-07	2.49925e-05	5.14441	Cells_Cultured_fibroblasts	9.08883e-07	0.000125487	-4.91041	Esophagus_Muscularis	1.64388e-06	0.000202658	-4.7929	NA	NA	NA	1	1	1	0	3	2.66944	-4.57015	-2.39059	4.37404	-2.08862	4.35527	NA	NA	0.0075977	4.8737e-06	0.0168215	1.21971e-05	0.0367422	1.32904e-05	NA	NA	0.222051	0.000232755	0.41865	0.000962396	0.534	0.000882167	NA	NA
PEF1	2.6837e-07	2.49925e-05	5.14441	Cells_Cultured_fibroblasts	9.08883e-07	0.000125487	-4.91041	Heart_Atrial_Appendage	1.64388e-06	0.00021999	-4.7929	NA	NA	NA	1	1	1	0	3	2.66944	-4.57015	-2.39059	4.37404	-2.08862	4.35527	NA	NA	0.0075977	4.8737e-06	0.0168215	1.21971e-05	0.0367422	1.32904e-05	NA	NA	0.222051	0.000232755	0.41865	0.000962396	0.516885	0.00101014	NA	NA
PEF1	2.6837e-07	2.49925e-05	5.14441	Cells_Cultured_fibroblasts	9.08883e-07	0.000125487	-4.91041	Heart_Left_Ventricle	1.64388e-06	0.000240309	-4.7929	NA	NA	NA	1	1	1	0	3	2.66944	-4.57015	-2.39059	4.37404	-2.08862	4.35527	NA	NA	0.0075977	4.8737e-06	0.0168215	1.21971e-05	0.0367422	1.32904e-05	NA	NA	0.222051	0.000232755	0.41865	0.000962396	0.521383	0.00100946	NA	NA
PEF1	2.6837e-07	2.49925e-05	5.14441	Cells_Cultured_fibroblasts	9.08883e-07	0.000125487	-4.91041	Kidney_Cortex	1.64388e-06	0.000226777	-4.7929	NA	NA	NA	1	1	1	0	3	2.66944	-4.57015	-2.39059	4.37404	-2.08862	4.35527	NA	NA	0.0075977	4.8737e-06	0.0168215	1.21971e-05	0.0367422	1.32904e-05	NA	NA	0.222051	0.000232755	0.41865	0.000962396	0.524533	0.00115842	NA	NA
PEF1	2.6837e-07	2.49925e-05	5.14441	Cells_Cultured_fibroblasts	9.08883e-07	0.000125487	-4.91041	Liver	1.64388e-06	0.000240443	4.7929	NA	NA	NA	1	1	1	0	3	2.66944	-4.57015	-2.39059	4.37404	2.08862	-4.35527	NA	NA	0.0075977	4.8737e-06	0.0168215	1.21971e-05	0.0367422	1.32904e-05	NA	NA	0.222051	0.000232755	0.41865	0.000962396	0.524383	0.000989465	NA	NA
PEF1	2.6837e-07	2.49925e-05	5.14441	Cells_Cultured_fibroblasts	9.08883e-07	0.000125487	-4.91041	Lung	1.64388e-06	0.000195802	-4.7929	NA	NA	NA	1	1	1	0	3	2.66944	-4.57015	-2.39059	4.37404	-2.08862	4.35527	NA	NA	0.0075977	4.8737e-06	0.0168215	1.21971e-05	0.0367422	1.32904e-05	NA	NA	0.222051	0.000232755	0.41865	0.000962396	0.511205	0.000920719	NA	NA
PEF1	2.6837e-07	2.49925e-05	5.14441	Cells_Cultured_fibroblasts	9.08883e-07	0.000125487	-4.91041	Minor_Salivary_Gland	6.28497e-07	9.17724e-05	4.98225	NA	NA	NA	1	1	1	0	3	2.66944	-4.57015	-2.39059	4.37404	2.88424	-4.25174	NA	NA	0.0075977	4.8737e-06	0.0168215	1.21971e-05	0.00392364	2.1212e-05	NA	NA	0.222051	0.000232755	0.41865	0.000962396	0.200119	0.00137681	NA	NA
PEF1	2.6837e-07	2.49925e-05	5.14441	Cells_Cultured_fibroblasts	9.08883e-07	0.000125487	-4.91041	Muscle_Skeletal	1.64388e-06	0.000212133	-4.7929	NA	NA	NA	1	1	1	0	3	2.66944	-4.57015	-2.39059	4.37404	-2.08862	4.35527	NA	NA	0.0075977	4.8737e-06	0.0168215	1.21971e-05	0.0367422	1.32904e-05	NA	NA	0.222051	0.000232755	0.41865	0.000962396	0.520004	0.000928277	NA	NA
PEF1	2.6837e-07	2.49925e-05	5.14441	Cells_Cultured_fibroblasts	9.08883e-07	0.000125487	-4.91041	Nerve_Tibial	1.64388e-06	0.000207178	-4.7929	NA	NA	NA	1	1	1	0	3	2.66944	-4.57015	-2.39059	4.37404	-2.08862	4.35527	NA	NA	0.0075977	4.8737e-06	0.0168215	1.21971e-05	0.0367422	1.32904e-05	NA	NA	0.222051	0.000232755	0.41865	0.000962396	0.537028	0.000959735	NA	NA
PEF1	2.6837e-07	2.49925e-05	5.14441	Cells_Cultured_fibroblasts	9.08883e-07	0.000125487	-4.91041	Ovary	1.64388e-06	0.000209429	-4.7929	NA	NA	NA	1	1	1	0	3	2.66944	-4.57015	-2.39059	4.37404	-2.08862	4.35527	NA	NA	0.0075977	4.8737e-06	0.0168215	1.21971e-05	0.0367422	1.32904e-05	NA	NA	0.222051	0.000232755	0.41865	0.000962396	0.523192	0.000939276	NA	NA
PEF1	2.6837e-07	2.49925e-05	5.14441	Cells_Cultured_fibroblasts	9.08883e-07	0.000125487	-4.91041	Pancreas	1.64388e-06	0.000229159	-4.7929	NA	NA	NA	1	1	1	0	3	2.66944	-4.57015	-2.39059	4.37404	-2.08862	4.35527	NA	NA	0.0075977	4.8737e-06	0.0168215	1.21971e-05	0.0367422	1.32904e-05	NA	NA	0.222051	0.000232755	0.41865	0.000962396	0.50372	0.000973319	NA	NA
PEF1	2.6837e-07	2.49925e-05	5.14441	Cells_Cultured_fibroblasts	9.08883e-07	0.000125487	-4.91041	Pituitary	1.64388e-06	0.000219371	-4.7929	NA	NA	NA	1	1	1	0	3	2.66944	-4.57015	-2.39059	4.37404	-2.08862	4.35527	NA	NA	0.0075977	4.8737e-06	0.0168215	1.21971e-05	0.0367422	1.32904e-05	NA	NA	0.222051	0.000232755	0.41865	0.000962396	0.552342	0.000973514	NA	NA
PEF1	2.6837e-07	2.49925e-05	5.14441	Cells_Cultured_fibroblasts	9.08883e-07	0.000125487	-4.91041	Prostate	1.64388e-06	0.000199186	-4.7929	NA	NA	NA	1	1	1	0	3	2.66944	-4.57015	-2.39059	4.37404	-2.08862	4.35527	NA	NA	0.0075977	4.8737e-06	0.0168215	1.21971e-05	0.0367422	1.32904e-05	NA	NA	0.222051	0.000232755	0.41865	0.000962396	0.532599	0.000947295	NA	NA
PEF1	2.6837e-07	2.49925e-05	5.14441	Cells_Cultured_fibroblasts	9.08883e-07	0.000125487	-4.91041	Skin_Not_Sun_Exposed_Suprapubic	6.28497e-07	0.000103927	4.98225	NA	NA	NA	1	1	1	0	3	2.66944	-4.57015	-2.39059	4.37404	2.71115	-4.11545	NA	NA	0.0075977	4.8737e-06	0.0168215	1.21971e-05	0.00670511	3.86427e-05	NA	NA	0.222051	0.000232755	0.41865	0.000962396	0.26276	0.00229481	NA	NA
PEF1	2.6837e-07	2.49925e-05	5.14441	Cells_Cultured_fibroblasts	9.08883e-07	0.000125487	-4.91041	Skin_Sun_Exposed_Lower_leg	1.64388e-06	0.000210565	-4.7929	NA	NA	NA	1	1	1	0	3	2.66944	-4.57015	-2.39059	4.37404	-2.08862	4.35527	NA	NA	0.0075977	4.8737e-06	0.0168215	1.21971e-05	0.0367422	1.32904e-05	NA	NA	0.222051	0.000232755	0.41865	0.000962396	0.527961	0.000918889	NA	NA
PEF1	2.6837e-07	2.49925e-05	5.14441	Cells_Cultured_fibroblasts	9.08883e-07	0.000125487	-4.91041	Small_Intestine_Terminal_Ileum	6.28497e-07	9.24542e-05	4.98225	NA	NA	NA	1	1	1	0	3	2.66944	-4.57015	-2.39059	4.37404	2.87691	-4.23528	NA	NA	0.0075977	4.8737e-06	0.0168215	1.21971e-05	0.00401585	2.28271e-05	NA	NA	0.222051	0.000232755	0.41865	0.000962396	0.21687	0.00147346	NA	NA
PEF1	2.6837e-07	2.49925e-05	5.14441	Cells_Cultured_fibroblasts	9.08883e-07	0.000125487	-4.91041	Spleen	1.64388e-06	0.000201246	-4.7929	NA	NA	NA	1	1	1	0	3	2.66944	-4.57015	-2.39059	4.37404	-2.08862	4.35527	NA	NA	0.0075977	4.8737e-06	0.0168215	1.21971e-05	0.0367422	1.32904e-05	NA	NA	0.222051	0.000232755	0.41865	0.000962396	0.511187	0.000876437	NA	NA
PEF1	2.6837e-07	2.49925e-05	5.14441	Cells_Cultured_fibroblasts	9.08883e-07	0.000125487	-4.91041	Stomach	1.64388e-06	0.00021654	-4.7929	NA	NA	NA	1	1	1	0	3	2.66944	-4.57015	-2.39059	4.37404	-2.08862	4.35527	NA	NA	0.0075977	4.8737e-06	0.0168215	1.21971e-05	0.0367422	1.32904e-05	NA	NA	0.222051	0.000232755	0.41865	0.000962396	0.526188	0.00100925	NA	NA
PEF1	2.6837e-07	2.49925e-05	5.14441	Cells_Cultured_fibroblasts	9.08883e-07	0.000125487	-4.91041	Testis	6.28497e-07	0.000108288	4.98225	NA	NA	NA	1	1	1	0	3	2.66944	-4.57015	-2.39059	4.37404	2.86113	-4.24251	NA	NA	0.0075977	4.8737e-06	0.0168215	1.21971e-05	0.00422128	2.21035e-05	NA	NA	0.222051	0.000232755	0.41865	0.000962396	0.260148	0.00165652	NA	NA
PEF1	2.6837e-07	2.49925e-05	5.14441	Cells_Cultured_fibroblasts	9.08883e-07	0.000125487	-4.91041	Thyroid	1.64388e-06	0.000199704	-4.7929	NA	NA	NA	1	1	1	0	3	2.66944	-4.57015	-2.39059	4.37404	-2.08862	4.35527	NA	NA	0.0075977	4.8737e-06	0.0168215	1.21971e-05	0.0367422	1.32904e-05	NA	NA	0.222051	0.000232755	0.41865	0.000962396	0.521735	0.000902423	NA	NA
PEF1	2.6837e-07	2.49925e-05	5.14441	Cells_Cultured_fibroblasts	9.08883e-07	0.000125487	-4.91041	Uterus	1.64388e-06	0.000218184	-4.7929	NA	NA	NA	1	1	1	0	3	2.66944	-4.57015	-2.39059	4.37404	-2.08862	4.35527	NA	NA	0.0075977	4.8737e-06	0.0168215	1.21971e-05	0.0367422	1.32904e-05	NA	NA	0.222051	0.000232755	0.41865	0.000962396	0.527136	0.000931705	NA	NA
PEF1	2.6837e-07	2.49925e-05	5.14441	Cells_Cultured_fibroblasts	9.08883e-07	0.000125487	-4.91041	Vagina	6.28497e-07	9.82594e-05	4.98225	NA	NA	NA	1	1	1	0	3	2.66944	-4.57015	-2.39059	4.37404	2.91849	-4.2775	NA	NA	0.0075977	4.8737e-06	0.0168215	1.21971e-05	0.00351732	1.89002e-05	NA	NA	0.222051	0.000232755	0.41865	0.000962396	0.20682	0.00128305	NA	NA
PEF1	2.6837e-07	2.49925e-05	5.14441	Cells_Cultured_fibroblasts	9.08883e-07	0.000125487	-4.91041	Whole_Blood	4.95087e-07	6.76988e-05	5.02821	NA	NA	NA	1	1	1	0	3	2.66944	-4.57015	-2.39059	4.37404	2.69686	-4.40968	NA	NA	0.0075977	4.8737e-06	0.0168215	1.21971e-05	0.00699967	1.03526e-05	NA	NA	0.222051	0.000232755	0.41865	0.000962396	0.274348	0.000682738	NA	NA
PEF1	2.6837e-07	2.49925e-05	5.14441	Cells_Cultured_fibroblasts	9.08883e-07	0.000125487	-4.91041	smultixcan	1.64388e-06	0.000192116	-4.7929	NA	NA	NA	1	1	1	0	3	2.66944	-4.57015	-2.39059	4.37404	-2.08862	4.35527	NA	NA	0.0075977	4.8737e-06	0.0168215	1.21971e-05	0.0367422	1.32904e-05	NA	NA	0.222051	0.000232755	0.41865	0.000962396	0.508151	0.00091117	NA	NA
PEF1	2.6837e-07	2.49925e-05	5.14441	Colon_Sigmoid	6.74826e-07	0.000115488	-4.96847	Adipose_Subcutaneous	1.64388e-06	0.000216221	-4.7929	NA	NA	NA	1	1	1	0	3	2.66944	-4.57015	-2.64141	4.36479	-2.08862	4.35527	NA	NA	0.0075977	4.8737e-06	0.0082563	1.27246e-05	0.0367422	1.32904e-05	NA	NA	0.222051	0.000232755	0.303045	0.00113798	0.516303	0.000950249	NA	NA
PEF1	2.6837e-07	2.49925e-05	5.14441	Colon_Sigmoid	6.74826e-07	0.000115488	-4.96847	Adipose_Visceral_Omentum	1.64388e-06	0.000207066	-4.7929	NA	NA	NA	1	1	1	0	3	2.66944	-4.57015	-2.64141	4.36479	-2.08862	4.35527	NA	NA	0.0075977	4.8737e-06	0.0082563	1.27246e-05	0.0367422	1.32904e-05	NA	NA	0.222051	0.000232755	0.303045	0.00113798	0.529133	0.000921411	NA	NA
PEF1	2.6837e-07	2.49925e-05	5.14441	Colon_Sigmoid	6.74826e-07	0.000115488	-4.96847	Adrenal_Gland	1.64388e-06	0.000213508	-4.7929	NA	NA	NA	1	1	1	0	3	2.66944	-4.57015	-2.64141	4.36479	-2.08862	4.35527	NA	NA	0.0075977	4.8737e-06	0.0082563	1.27246e-05	0.0367422	1.32904e-05	NA	NA	0.222051	0.000232755	0.303045	0.00113798	0.51908	0.000926037	NA	NA
PEF1	2.6837e-07	2.49925e-05	5.14441	Colon_Sigmoid	6.74826e-07	0.000115488	-4.96847	Artery_Aorta	1.64388e-06	0.000187719	-4.7929	NA	NA	NA	1	1	1	0	3	2.66944	-4.57015	-2.64141	4.36479	-2.08862	4.35527	NA	NA	0.0075977	4.8737e-06	0.0082563	1.27246e-05	0.0367422	1.32904e-05	NA	NA	0.222051	0.000232755	0.303045	0.00113798	0.522452	0.000898549	NA	NA
PEF1	2.6837e-07	2.49925e-05	5.14441	Colon_Sigmoid	6.74826e-07	0.000115488	-4.96847	Artery_Coronary	1.64388e-06	0.000208533	-4.7929	NA	NA	NA	1	1	1	0	3	2.66944	-4.57015	-2.64141	4.36479	-2.08862	4.35527	NA	NA	0.0075977	4.8737e-06	0.0082563	1.27246e-05	0.0367422	1.32904e-05	NA	NA	0.222051	0.000232755	0.303045	0.00113798	0.521663	0.000961177	NA	NA
PEF1	2.6837e-07	2.49925e-05	5.14441	Colon_Sigmoid	6.74826e-07	0.000115488	-4.96847	Artery_Tibial	1.64388e-06	0.000194501	-4.7929	NA	NA	NA	1	1	1	0	3	2.66944	-4.57015	-2.64141	4.36479	-2.08862	4.35527	NA	NA	0.0075977	4.8737e-06	0.0082563	1.27246e-05	0.0367422	1.32904e-05	NA	NA	0.222051	0.000232755	0.303045	0.00113798	0.532294	0.000906267	NA	NA
PEF1	2.6837e-07	2.49925e-05	5.14441	Colon_Sigmoid	6.74826e-07	0.000115488	-4.96847	Brain_Amygdala	1.64388e-06	0.000247857	4.7929	NA	NA	NA	1	1	1	0	3	2.66944	-4.57015	-2.64141	4.36479	2.08862	-4.35527	NA	NA	0.0075977	4.8737e-06	0.0082563	1.27246e-05	0.0367422	1.32904e-05	NA	NA	0.222051	0.000232755	0.303045	0.00113798	0.54214	0.00119158	NA	NA
PEF1	2.6837e-07	2.49925e-05	5.14441	Colon_Sigmoid	6.74826e-07	0.000115488	-4.96847	Brain_Anterior_cingulate_cortex_BA24	1.64388e-06	0.00021243	4.7929	NA	NA	NA	1	1	1	0	3	2.66944	-4.57015	-2.64141	4.36479	2.08862	-4.35527	NA	NA	0.0075977	4.8737e-06	0.0082563	1.27246e-05	0.0367422	1.32904e-05	NA	NA	0.222051	0.000232755	0.303045	0.00113798	0.535079	0.0011013	NA	NA
PEF1	2.6837e-07	2.49925e-05	5.14441	Colon_Sigmoid	6.74826e-07	0.000115488	-4.96847	Brain_Caudate_basal_ganglia	6.28497e-07	0.00010678	4.98225	NA	NA	NA	1	1	1	0	3	2.66944	-4.57015	-2.64141	4.36479	2.53548	-3.94925	NA	NA	0.0075977	4.8737e-06	0.0082563	1.27246e-05	0.0112294	7.83976e-05	NA	NA	0.222051	0.000232755	0.303045	0.00113798	0.367017	0.00446671	NA	NA
PEF1	2.6837e-07	2.49925e-05	5.14441	Colon_Sigmoid	6.74826e-07	0.000115488	-4.96847	Brain_Cerebellar_Hemisphere	6.28497e-07	9.10659e-05	-4.98225	NA	NA	NA	1	1	1	0	3	2.66944	-4.57015	-2.64141	4.36479	-2.47913	3.19577	NA	NA	0.0075977	4.8737e-06	0.0082563	1.27246e-05	0.0131704	0.00139459	NA	NA	0.222051	0.000232755	0.303045	0.00113798	0.372731	0.0315409	NA	NA
PEF1	2.6837e-07	2.49925e-05	5.14441	Colon_Sigmoid	6.74826e-07	0.000115488	-4.96847	Brain_Cerebellum	1.64388e-06	0.000205621	-4.7929	NA	NA	NA	1	1	1	0	3	2.66944	-4.57015	-2.64141	4.36479	-2.08862	4.35527	NA	NA	0.0075977	4.8737e-06	0.0082563	1.27246e-05	0.0367422	1.32904e-05	NA	NA	0.222051	0.000232755	0.303045	0.00113798	0.534059	0.000939733	NA	NA
PEF1	2.6837e-07	2.49925e-05	5.14441	Colon_Sigmoid	6.74826e-07	0.000115488	-4.96847	Brain_Cortex	6.28497e-07	0.000103617	-4.98225	NA	NA	NA	1	1	1	0	3	2.66944	-4.57015	-2.64141	4.36479	-2.52632	3.24625	NA	NA	0.0075977	4.8737e-06	0.0082563	1.27246e-05	0.0115264	0.00116938	NA	NA	0.222051	0.000232755	0.303045	0.00113798	0.360361	0.0302734	NA	NA
PEF1	2.6837e-07	2.49925e-05	5.14441	Colon_Sigmoid	6.74826e-07	0.000115488	-4.96847	Brain_Frontal_Cortex_BA9	1.64388e-06	0.000216729	-4.7929	NA	NA	NA	1	1	1	0	3	2.66944	-4.57015	-2.64141	4.36479	-2.08862	4.35527	NA	NA	0.0075977	4.8737e-06	0.0082563	1.27246e-05	0.0367422	1.32904e-05	NA	NA	0.222051	0.000232755	0.303045	0.00113798	0.520965	0.00103342	NA	NA
PEF1	2.6837e-07	2.49925e-05	5.14441	Colon_Sigmoid	6.74826e-07	0.000115488	-4.96847	Brain_Hippocampus	1.64388e-06	0.000262269	-4.7929	NA	NA	NA	1	1	1	0	3	2.66944	-4.57015	-2.64141	4.36479	-2.08862	4.35527	NA	NA	0.0075977	4.8737e-06	0.0082563	1.27246e-05	0.0367422	1.32904e-05	NA	NA	0.222051	0.000232755	0.303045	0.00113798	0.549583	0.00118207	NA	NA
PEF1	2.6837e-07	2.49925e-05	5.14441	Colon_Sigmoid	6.74826e-07	0.000115488	-4.96847	Brain_Hypothalamus	1.64388e-06	0.000225574	-4.7929	NA	NA	NA	1	1	1	0	3	2.66944	-4.57015	-2.64141	4.36479	-2.08862	4.35527	NA	NA	0.0075977	4.8737e-06	0.0082563	1.27246e-05	0.0367422	1.32904e-05	NA	NA	0.222051	0.000232755	0.303045	0.00113798	0.543332	0.0011117	NA	NA
PEF1	2.6837e-07	2.49925e-05	5.14441	Colon_Sigmoid	6.74826e-07	0.000115488	-4.96847	Brain_Nucleus_accumbens_basal_ganglia	1.64388e-06	0.000220182	4.7929	NA	NA	NA	1	1	1	0	3	2.66944	-4.57015	-2.64141	4.36479	2.08862	-4.35527	NA	NA	0.0075977	4.8737e-06	0.0082563	1.27246e-05	0.0367422	1.32904e-05	NA	NA	0.222051	0.000232755	0.303045	0.00113798	0.534749	0.00104863	NA	NA
PEF1	2.6837e-07	2.49925e-05	5.14441	Colon_Sigmoid	6.74826e-07	0.000115488	-4.96847	Brain_Putamen_basal_ganglia	1.64388e-06	0.000233046	4.7929	NA	NA	NA	1	1	1	0	3	2.66944	-4.57015	-2.64141	4.36479	2.08862	-4.35527	NA	NA	0.0075977	4.8737e-06	0.0082563	1.27246e-05	0.0367422	1.32904e-05	NA	NA	0.222051	0.000232755	0.303045	0.00113798	0.548294	0.00105942	NA	NA
PEF1	2.6837e-07	2.49925e-05	5.14441	Colon_Sigmoid	6.74826e-07	0.000115488	-4.96847	Brain_Substantia_nigra	6.28497e-07	0.000111967	-4.98225	NA	NA	NA	1	1	1	0	3	2.66944	-4.57015	-2.64141	4.36479	-2.50822	3.22677	NA	NA	0.0075977	4.8737e-06	0.0082563	1.27246e-05	0.0121342	0.00125195	NA	NA	0.222051	0.000232755	0.303045	0.00113798	0.385543	0.0365536	NA	NA
PEF1	2.6837e-07	2.49925e-05	5.14441	Colon_Sigmoid	6.74826e-07	0.000115488	-4.96847	Breast_Mammary_Tissue	1.64388e-06	0.000208225	-4.7929	NA	NA	NA	1	1	1	0	3	2.66944	-4.57015	-2.64141	4.36479	-2.08862	4.35527	NA	NA	0.0075977	4.8737e-06	0.0082563	1.27246e-05	0.0367422	1.32904e-05	NA	NA	0.222051	0.000232755	0.303045	0.00113798	0.531356	0.000927643	NA	NA
PEF1	2.6837e-07	2.49925e-05	5.14441	Colon_Sigmoid	6.74826e-07	0.000115488	-4.96847	Cells_Cultured_fibroblasts	1.64388e-06	0.000203209	-4.7929	NA	NA	NA	1	1	1	0	3	2.66944	-4.57015	-2.64141	4.36479	-2.08862	4.35527	NA	NA	0.0075977	4.8737e-06	0.0082563	1.27246e-05	0.0367422	1.32904e-05	NA	NA	0.222051	0.000232755	0.303045	0.00113798	0.526645	0.000913862	NA	NA
PEF1	2.6837e-07	2.49925e-05	5.14441	Colon_Sigmoid	6.74826e-07	0.000115488	-4.96847	Cells_EBV-transformed_lymphocytes	1.64388e-06	0.000174041	-4.7929	NA	NA	NA	1	1	1	0	3	2.66944	-4.57015	-2.64141	4.36479	-2.08862	4.35527	NA	NA	0.0075977	4.8737e-06	0.0082563	1.27246e-05	0.0367422	1.32904e-05	NA	NA	0.222051	0.000232755	0.303045	0.00113798	0.526817	0.000824599	NA	NA
PEF1	2.6837e-07	2.49925e-05	5.14441	Colon_Sigmoid	6.74826e-07	0.000115488	-4.96847	Colon_Sigmoid	1.64388e-06	0.000197637	-4.7929	NA	NA	NA	1	1	1	0	3	2.66944	-4.57015	-2.64141	4.36479	-2.08862	4.35527	NA	NA	0.0075977	4.8737e-06	0.0082563	1.27246e-05	0.0367422	1.32904e-05	NA	NA	0.222051	0.000232755	0.303045	0.00113798	0.538277	0.000901045	NA	NA
PEF1	2.6837e-07	2.49925e-05	5.14441	Colon_Sigmoid	6.74826e-07	0.000115488	-4.96847	Colon_Transverse	1.64388e-06	0.000210685	-4.7929	NA	NA	NA	1	1	1	0	3	2.66944	-4.57015	-2.64141	4.36479	-2.08862	4.35527	NA	NA	0.0075977	4.8737e-06	0.0082563	1.27246e-05	0.0367422	1.32904e-05	NA	NA	0.222051	0.000232755	0.303045	0.00113798	0.534819	0.00100598	NA	NA
PEF1	2.6837e-07	2.49925e-05	5.14441	Colon_Sigmoid	6.74826e-07	0.000115488	-4.96847	Esophagus_Gastroesophageal_Junction	6.28497e-07	9.4723e-05	4.98225	NA	NA	NA	1	1	1	0	3	2.66944	-4.57015	-2.64141	4.36479	2.90005	-4.26699	NA	NA	0.0075977	4.8737e-06	0.0082563	1.27246e-05	0.003731	1.98128e-05	NA	NA	0.222051	0.000232755	0.303045	0.00113798	0.209795	0.00127058	NA	NA
PEF1	2.6837e-07	2.49925e-05	5.14441	Colon_Sigmoid	6.74826e-07	0.000115488	-4.96847	Esophagus_Mucosa	1.64388e-06	0.000213438	4.7929	NA	NA	NA	1	1	1	0	3	2.66944	-4.57015	-2.64141	4.36479	2.08862	-4.35527	NA	NA	0.0075977	4.8737e-06	0.0082563	1.27246e-05	0.0367422	1.32904e-05	NA	NA	0.222051	0.000232755	0.303045	0.00113798	0.511083	0.000928519	NA	NA
PEF1	2.6837e-07	2.49925e-05	5.14441	Colon_Sigmoid	6.74826e-07	0.000115488	-4.96847	Esophagus_Muscularis	1.64388e-06	0.000202658	-4.7929	NA	NA	NA	1	1	1	0	3	2.66944	-4.57015	-2.64141	4.36479	-2.08862	4.35527	NA	NA	0.0075977	4.8737e-06	0.0082563	1.27246e-05	0.0367422	1.32904e-05	NA	NA	0.222051	0.000232755	0.303045	0.00113798	0.534	0.000882167	NA	NA
PEF1	2.6837e-07	2.49925e-05	5.14441	Colon_Sigmoid	6.74826e-07	0.000115488	-4.96847	Heart_Atrial_Appendage	1.64388e-06	0.00021999	-4.7929	NA	NA	NA	1	1	1	0	3	2.66944	-4.57015	-2.64141	4.36479	-2.08862	4.35527	NA	NA	0.0075977	4.8737e-06	0.0082563	1.27246e-05	0.0367422	1.32904e-05	NA	NA	0.222051	0.000232755	0.303045	0.00113798	0.516885	0.00101014	NA	NA
PEF1	2.6837e-07	2.49925e-05	5.14441	Colon_Sigmoid	6.74826e-07	0.000115488	-4.96847	Heart_Left_Ventricle	1.64388e-06	0.000240309	-4.7929	NA	NA	NA	1	1	1	0	3	2.66944	-4.57015	-2.64141	4.36479	-2.08862	4.35527	NA	NA	0.0075977	4.8737e-06	0.0082563	1.27246e-05	0.0367422	1.32904e-05	NA	NA	0.222051	0.000232755	0.303045	0.00113798	0.521383	0.00100946	NA	NA
PEF1	2.6837e-07	2.49925e-05	5.14441	Colon_Sigmoid	6.74826e-07	0.000115488	-4.96847	Kidney_Cortex	1.64388e-06	0.000226777	-4.7929	NA	NA	NA	1	1	1	0	3	2.66944	-4.57015	-2.64141	4.36479	-2.08862	4.35527	NA	NA	0.0075977	4.8737e-06	0.0082563	1.27246e-05	0.0367422	1.32904e-05	NA	NA	0.222051	0.000232755	0.303045	0.00113798	0.524533	0.00115842	NA	NA
PEF1	2.6837e-07	2.49925e-05	5.14441	Colon_Sigmoid	6.74826e-07	0.000115488	-4.96847	Liver	1.64388e-06	0.000240443	4.7929	NA	NA	NA	1	1	1	0	3	2.66944	-4.57015	-2.64141	4.36479	2.08862	-4.35527	NA	NA	0.0075977	4.8737e-06	0.0082563	1.27246e-05	0.0367422	1.32904e-05	NA	NA	0.222051	0.000232755	0.303045	0.00113798	0.524383	0.000989465	NA	NA
PEF1	2.6837e-07	2.49925e-05	5.14441	Colon_Sigmoid	6.74826e-07	0.000115488	-4.96847	Lung	1.64388e-06	0.000195802	-4.7929	NA	NA	NA	1	1	1	0	3	2.66944	-4.57015	-2.64141	4.36479	-2.08862	4.35527	NA	NA	0.0075977	4.8737e-06	0.0082563	1.27246e-05	0.0367422	1.32904e-05	NA	NA	0.222051	0.000232755	0.303045	0.00113798	0.511205	0.000920719	NA	NA
PEF1	2.6837e-07	2.49925e-05	5.14441	Colon_Sigmoid	6.74826e-07	0.000115488	-4.96847	Minor_Salivary_Gland	6.28497e-07	9.17724e-05	4.98225	NA	NA	NA	1	1	1	0	3	2.66944	-4.57015	-2.64141	4.36479	2.88424	-4.25174	NA	NA	0.0075977	4.8737e-06	0.0082563	1.27246e-05	0.00392364	2.1212e-05	NA	NA	0.222051	0.000232755	0.303045	0.00113798	0.200119	0.00137681	NA	NA
PEF1	2.6837e-07	2.49925e-05	5.14441	Colon_Sigmoid	6.74826e-07	0.000115488	-4.96847	Muscle_Skeletal	1.64388e-06	0.000212133	-4.7929	NA	NA	NA	1	1	1	0	3	2.66944	-4.57015	-2.64141	4.36479	-2.08862	4.35527	NA	NA	0.0075977	4.8737e-06	0.0082563	1.27246e-05	0.0367422	1.32904e-05	NA	NA	0.222051	0.000232755	0.303045	0.00113798	0.520004	0.000928277	NA	NA
PEF1	2.6837e-07	2.49925e-05	5.14441	Colon_Sigmoid	6.74826e-07	0.000115488	-4.96847	Nerve_Tibial	1.64388e-06	0.000207178	-4.7929	NA	NA	NA	1	1	1	0	3	2.66944	-4.57015	-2.64141	4.36479	-2.08862	4.35527	NA	NA	0.0075977	4.8737e-06	0.0082563	1.27246e-05	0.0367422	1.32904e-05	NA	NA	0.222051	0.000232755	0.303045	0.00113798	0.537028	0.000959735	NA	NA
PEF1	2.6837e-07	2.49925e-05	5.14441	Colon_Sigmoid	6.74826e-07	0.000115488	-4.96847	Ovary	1.64388e-06	0.000209429	-4.7929	NA	NA	NA	1	1	1	0	3	2.66944	-4.57015	-2.64141	4.36479	-2.08862	4.35527	NA	NA	0.0075977	4.8737e-06	0.0082563	1.27246e-05	0.0367422	1.32904e-05	NA	NA	0.222051	0.000232755	0.303045	0.00113798	0.523192	0.000939276	NA	NA
PEF1	2.6837e-07	2.49925e-05	5.14441	Colon_Sigmoid	6.74826e-07	0.000115488	-4.96847	Pancreas	1.64388e-06	0.000229159	-4.7929	NA	NA	NA	1	1	1	0	3	2.66944	-4.57015	-2.64141	4.36479	-2.08862	4.35527	NA	NA	0.0075977	4.8737e-06	0.0082563	1.27246e-05	0.0367422	1.32904e-05	NA	NA	0.222051	0.000232755	0.303045	0.00113798	0.50372	0.000973319	NA	NA
PEF1	2.6837e-07	2.49925e-05	5.14441	Colon_Sigmoid	6.74826e-07	0.000115488	-4.96847	Pituitary	1.64388e-06	0.000219371	-4.7929	NA	NA	NA	1	1	1	0	3	2.66944	-4.57015	-2.64141	4.36479	-2.08862	4.35527	NA	NA	0.0075977	4.8737e-06	0.0082563	1.27246e-05	0.0367422	1.32904e-05	NA	NA	0.222051	0.000232755	0.303045	0.00113798	0.552342	0.000973514	NA	NA
PEF1	2.6837e-07	2.49925e-05	5.14441	Colon_Sigmoid	6.74826e-07	0.000115488	-4.96847	Prostate	1.64388e-06	0.000199186	-4.7929	NA	NA	NA	1	1	1	0	3	2.66944	-4.57015	-2.64141	4.36479	-2.08862	4.35527	NA	NA	0.0075977	4.8737e-06	0.0082563	1.27246e-05	0.0367422	1.32904e-05	NA	NA	0.222051	0.000232755	0.303045	0.00113798	0.532599	0.000947295	NA	NA
PEF1	2.6837e-07	2.49925e-05	5.14441	Colon_Sigmoid	6.74826e-07	0.000115488	-4.96847	Skin_Not_Sun_Exposed_Suprapubic	6.28497e-07	0.000103927	4.98225	NA	NA	NA	1	1	1	0	3	2.66944	-4.57015	-2.64141	4.36479	2.71115	-4.11545	NA	NA	0.0075977	4.8737e-06	0.0082563	1.27246e-05	0.00670511	3.86427e-05	NA	NA	0.222051	0.000232755	0.303045	0.00113798	0.26276	0.00229481	NA	NA
PEF1	2.6837e-07	2.49925e-05	5.14441	Colon_Sigmoid	6.74826e-07	0.000115488	-4.96847	Skin_Sun_Exposed_Lower_leg	1.64388e-06	0.000210565	-4.7929	NA	NA	NA	1	1	1	0	3	2.66944	-4.57015	-2.64141	4.36479	-2.08862	4.35527	NA	NA	0.0075977	4.8737e-06	0.0082563	1.27246e-05	0.0367422	1.32904e-05	NA	NA	0.222051	0.000232755	0.303045	0.00113798	0.527961	0.000918889	NA	NA
PEF1	2.6837e-07	2.49925e-05	5.14441	Colon_Sigmoid	6.74826e-07	0.000115488	-4.96847	Small_Intestine_Terminal_Ileum	6.28497e-07	9.24542e-05	4.98225	NA	NA	NA	1	1	1	0	3	2.66944	-4.57015	-2.64141	4.36479	2.87691	-4.23528	NA	NA	0.0075977	4.8737e-06	0.0082563	1.27246e-05	0.00401585	2.28271e-05	NA	NA	0.222051	0.000232755	0.303045	0.00113798	0.21687	0.00147346	NA	NA
PEF1	2.6837e-07	2.49925e-05	5.14441	Colon_Sigmoid	6.74826e-07	0.000115488	-4.96847	Spleen	1.64388e-06	0.000201246	-4.7929	NA	NA	NA	1	1	1	0	3	2.66944	-4.57015	-2.64141	4.36479	-2.08862	4.35527	NA	NA	0.0075977	4.8737e-06	0.0082563	1.27246e-05	0.0367422	1.32904e-05	NA	NA	0.222051	0.000232755	0.303045	0.00113798	0.511187	0.000876437	NA	NA
PEF1	2.6837e-07	2.49925e-05	5.14441	Colon_Sigmoid	6.74826e-07	0.000115488	-4.96847	Stomach	1.64388e-06	0.00021654	-4.7929	NA	NA	NA	1	1	1	0	3	2.66944	-4.57015	-2.64141	4.36479	-2.08862	4.35527	NA	NA	0.0075977	4.8737e-06	0.0082563	1.27246e-05	0.0367422	1.32904e-05	NA	NA	0.222051	0.000232755	0.303045	0.00113798	0.526188	0.00100925	NA	NA
PEF1	2.6837e-07	2.49925e-05	5.14441	Colon_Sigmoid	6.74826e-07	0.000115488	-4.96847	Testis	6.28497e-07	0.000108288	4.98225	NA	NA	NA	1	1	1	0	3	2.66944	-4.57015	-2.64141	4.36479	2.86113	-4.24251	NA	NA	0.0075977	4.8737e-06	0.0082563	1.27246e-05	0.00422128	2.21035e-05	NA	NA	0.222051	0.000232755	0.303045	0.00113798	0.260148	0.00165652	NA	NA
PEF1	2.6837e-07	2.49925e-05	5.14441	Colon_Sigmoid	6.74826e-07	0.000115488	-4.96847	Thyroid	1.64388e-06	0.000199704	-4.7929	NA	NA	NA	1	1	1	0	3	2.66944	-4.57015	-2.64141	4.36479	-2.08862	4.35527	NA	NA	0.0075977	4.8737e-06	0.0082563	1.27246e-05	0.0367422	1.32904e-05	NA	NA	0.222051	0.000232755	0.303045	0.00113798	0.521735	0.000902423	NA	NA
PEF1	2.6837e-07	2.49925e-05	5.14441	Colon_Sigmoid	6.74826e-07	0.000115488	-4.96847	Uterus	1.64388e-06	0.000218184	-4.7929	NA	NA	NA	1	1	1	0	3	2.66944	-4.57015	-2.64141	4.36479	-2.08862	4.35527	NA	NA	0.0075977	4.8737e-06	0.0082563	1.27246e-05	0.0367422	1.32904e-05	NA	NA	0.222051	0.000232755	0.303045	0.00113798	0.527136	0.000931705	NA	NA
PEF1	2.6837e-07	2.49925e-05	5.14441	Colon_Sigmoid	6.74826e-07	0.000115488	-4.96847	Vagina	6.28497e-07	9.82594e-05	4.98225	NA	NA	NA	1	1	1	0	3	2.66944	-4.57015	-2.64141	4.36479	2.91849	-4.2775	NA	NA	0.0075977	4.8737e-06	0.0082563	1.27246e-05	0.00351732	1.89002e-05	NA	NA	0.222051	0.000232755	0.303045	0.00113798	0.20682	0.00128305	NA	NA
PEF1	2.6837e-07	2.49925e-05	5.14441	Colon_Sigmoid	6.74826e-07	0.000115488	-4.96847	Whole_Blood	4.95087e-07	6.76988e-05	5.02821	NA	NA	NA	1	1	1	0	3	2.66944	-4.57015	-2.64141	4.36479	2.69686	-4.40968	NA	NA	0.0075977	4.8737e-06	0.0082563	1.27246e-05	0.00699967	1.03526e-05	NA	NA	0.222051	0.000232755	0.303045	0.00113798	0.274348	0.000682738	NA	NA
PEF1	2.6837e-07	2.49925e-05	5.14441	Colon_Sigmoid	6.74826e-07	0.000115488	-4.96847	smultixcan	1.64388e-06	0.000192116	-4.7929	NA	NA	NA	1	1	1	0	3	2.66944	-4.57015	-2.64141	4.36479	-2.08862	4.35527	NA	NA	0.0075977	4.8737e-06	0.0082563	1.27246e-05	0.0367422	1.32904e-05	NA	NA	0.222051	0.000232755	0.303045	0.00113798	0.508151	0.00091117	NA	NA
PEF1	2.6837e-07	2.49925e-05	5.14441	Colon_Transverse	5.55967e-07	8.65232e-05	-5.00592	Adipose_Subcutaneous	1.64388e-06	0.000216221	-4.7929	NA	NA	NA	1	1	1	0	3	2.66944	-4.57015	-2.95714	4.30402	-2.08862	4.35527	NA	NA	0.0075977	4.8737e-06	0.00310504	1.67723e-05	0.0367422	1.32904e-05	NA	NA	0.222051	0.000232755	0.214791	0.00137097	0.516303	0.000950249	NA	NA
PEF1	2.6837e-07	2.49925e-05	5.14441	Colon_Transverse	5.55967e-07	8.65232e-05	-5.00592	Adipose_Visceral_Omentum	1.64388e-06	0.000207066	-4.7929	NA	NA	NA	1	1	1	0	3	2.66944	-4.57015	-2.95714	4.30402	-2.08862	4.35527	NA	NA	0.0075977	4.8737e-06	0.00310504	1.67723e-05	0.0367422	1.32904e-05	NA	NA	0.222051	0.000232755	0.214791	0.00137097	0.529133	0.000921411	NA	NA
PEF1	2.6837e-07	2.49925e-05	5.14441	Colon_Transverse	5.55967e-07	8.65232e-05	-5.00592	Adrenal_Gland	1.64388e-06	0.000213508	-4.7929	NA	NA	NA	1	1	1	0	3	2.66944	-4.57015	-2.95714	4.30402	-2.08862	4.35527	NA	NA	0.0075977	4.8737e-06	0.00310504	1.67723e-05	0.0367422	1.32904e-05	NA	NA	0.222051	0.000232755	0.214791	0.00137097	0.51908	0.000926037	NA	NA
PEF1	2.6837e-07	2.49925e-05	5.14441	Colon_Transverse	5.55967e-07	8.65232e-05	-5.00592	Artery_Aorta	1.64388e-06	0.000187719	-4.7929	NA	NA	NA	1	1	1	0	3	2.66944	-4.57015	-2.95714	4.30402	-2.08862	4.35527	NA	NA	0.0075977	4.8737e-06	0.00310504	1.67723e-05	0.0367422	1.32904e-05	NA	NA	0.222051	0.000232755	0.214791	0.00137097	0.522452	0.000898549	NA	NA
PEF1	2.6837e-07	2.49925e-05	5.14441	Colon_Transverse	5.55967e-07	8.65232e-05	-5.00592	Artery_Coronary	1.64388e-06	0.000208533	-4.7929	NA	NA	NA	1	1	1	0	3	2.66944	-4.57015	-2.95714	4.30402	-2.08862	4.35527	NA	NA	0.0075977	4.8737e-06	0.00310504	1.67723e-05	0.0367422	1.32904e-05	NA	NA	0.222051	0.000232755	0.214791	0.00137097	0.521663	0.000961177	NA	NA
PEF1	2.6837e-07	2.49925e-05	5.14441	Colon_Transverse	5.55967e-07	8.65232e-05	-5.00592	Artery_Tibial	1.64388e-06	0.000194501	-4.7929	NA	NA	NA	1	1	1	0	3	2.66944	-4.57015	-2.95714	4.30402	-2.08862	4.35527	NA	NA	0.0075977	4.8737e-06	0.00310504	1.67723e-05	0.0367422	1.32904e-05	NA	NA	0.222051	0.000232755	0.214791	0.00137097	0.532294	0.000906267	NA	NA
PEF1	2.6837e-07	2.49925e-05	5.14441	Colon_Transverse	5.55967e-07	8.65232e-05	-5.00592	Brain_Amygdala	1.64388e-06	0.000247857	4.7929	NA	NA	NA	1	1	1	0	3	2.66944	-4.57015	-2.95714	4.30402	2.08862	-4.35527	NA	NA	0.0075977	4.8737e-06	0.00310504	1.67723e-05	0.0367422	1.32904e-05	NA	NA	0.222051	0.000232755	0.214791	0.00137097	0.54214	0.00119158	NA	NA
PEF1	2.6837e-07	2.49925e-05	5.14441	Colon_Transverse	5.55967e-07	8.65232e-05	-5.00592	Brain_Anterior_cingulate_cortex_BA24	1.64388e-06	0.00021243	4.7929	NA	NA	NA	1	1	1	0	3	2.66944	-4.57015	-2.95714	4.30402	2.08862	-4.35527	NA	NA	0.0075977	4.8737e-06	0.00310504	1.67723e-05	0.0367422	1.32904e-05	NA	NA	0.222051	0.000232755	0.214791	0.00137097	0.535079	0.0011013	NA	NA
PEF1	2.6837e-07	2.49925e-05	5.14441	Colon_Transverse	5.55967e-07	8.65232e-05	-5.00592	Brain_Caudate_basal_ganglia	6.28497e-07	0.00010678	4.98225	NA	NA	NA	1	1	1	0	3	2.66944	-4.57015	-2.95714	4.30402	2.53548	-3.94925	NA	NA	0.0075977	4.8737e-06	0.00310504	1.67723e-05	0.0112294	7.83976e-05	NA	NA	0.222051	0.000232755	0.214791	0.00137097	0.367017	0.00446671	NA	NA
PEF1	2.6837e-07	2.49925e-05	5.14441	Colon_Transverse	5.55967e-07	8.65232e-05	-5.00592	Brain_Cerebellar_Hemisphere	6.28497e-07	9.10659e-05	-4.98225	NA	NA	NA	1	1	1	0	3	2.66944	-4.57015	-2.95714	4.30402	-2.47913	3.19577	NA	NA	0.0075977	4.8737e-06	0.00310504	1.67723e-05	0.0131704	0.00139459	NA	NA	0.222051	0.000232755	0.214791	0.00137097	0.372731	0.0315409	NA	NA
PEF1	2.6837e-07	2.49925e-05	5.14441	Colon_Transverse	5.55967e-07	8.65232e-05	-5.00592	Brain_Cerebellum	1.64388e-06	0.000205621	-4.7929	NA	NA	NA	1	1	1	0	3	2.66944	-4.57015	-2.95714	4.30402	-2.08862	4.35527	NA	NA	0.0075977	4.8737e-06	0.00310504	1.67723e-05	0.0367422	1.32904e-05	NA	NA	0.222051	0.000232755	0.214791	0.00137097	0.534059	0.000939733	NA	NA
PEF1	2.6837e-07	2.49925e-05	5.14441	Colon_Transverse	5.55967e-07	8.65232e-05	-5.00592	Brain_Cortex	6.28497e-07	0.000103617	-4.98225	NA	NA	NA	1	1	1	0	3	2.66944	-4.57015	-2.95714	4.30402	-2.52632	3.24625	NA	NA	0.0075977	4.8737e-06	0.00310504	1.67723e-05	0.0115264	0.00116938	NA	NA	0.222051	0.000232755	0.214791	0.00137097	0.360361	0.0302734	NA	NA
PEF1	2.6837e-07	2.49925e-05	5.14441	Colon_Transverse	5.55967e-07	8.65232e-05	-5.00592	Brain_Frontal_Cortex_BA9	1.64388e-06	0.000216729	-4.7929	NA	NA	NA	1	1	1	0	3	2.66944	-4.57015	-2.95714	4.30402	-2.08862	4.35527	NA	NA	0.0075977	4.8737e-06	0.00310504	1.67723e-05	0.0367422	1.32904e-05	NA	NA	0.222051	0.000232755	0.214791	0.00137097	0.520965	0.00103342	NA	NA
PEF1	2.6837e-07	2.49925e-05	5.14441	Colon_Transverse	5.55967e-07	8.65232e-05	-5.00592	Brain_Hippocampus	1.64388e-06	0.000262269	-4.7929	NA	NA	NA	1	1	1	0	3	2.66944	-4.57015	-2.95714	4.30402	-2.08862	4.35527	NA	NA	0.0075977	4.8737e-06	0.00310504	1.67723e-05	0.0367422	1.32904e-05	NA	NA	0.222051	0.000232755	0.214791	0.00137097	0.549583	0.00118207	NA	NA
PEF1	2.6837e-07	2.49925e-05	5.14441	Colon_Transverse	5.55967e-07	8.65232e-05	-5.00592	Brain_Hypothalamus	1.64388e-06	0.000225574	-4.7929	NA	NA	NA	1	1	1	0	3	2.66944	-4.57015	-2.95714	4.30402	-2.08862	4.35527	NA	NA	0.0075977	4.8737e-06	0.00310504	1.67723e-05	0.0367422	1.32904e-05	NA	NA	0.222051	0.000232755	0.214791	0.00137097	0.543332	0.0011117	NA	NA
PEF1	2.6837e-07	2.49925e-05	5.14441	Colon_Transverse	5.55967e-07	8.65232e-05	-5.00592	Brain_Nucleus_accumbens_basal_ganglia	1.64388e-06	0.000220182	4.7929	NA	NA	NA	1	1	1	0	3	2.66944	-4.57015	-2.95714	4.30402	2.08862	-4.35527	NA	NA	0.0075977	4.8737e-06	0.00310504	1.67723e-05	0.0367422	1.32904e-05	NA	NA	0.222051	0.000232755	0.214791	0.00137097	0.534749	0.00104863	NA	NA
PEF1	2.6837e-07	2.49925e-05	5.14441	Colon_Transverse	5.55967e-07	8.65232e-05	-5.00592	Brain_Putamen_basal_ganglia	1.64388e-06	0.000233046	4.7929	NA	NA	NA	1	1	1	0	3	2.66944	-4.57015	-2.95714	4.30402	2.08862	-4.35527	NA	NA	0.0075977	4.8737e-06	0.00310504	1.67723e-05	0.0367422	1.32904e-05	NA	NA	0.222051	0.000232755	0.214791	0.00137097	0.548294	0.00105942	NA	NA
PEF1	2.6837e-07	2.49925e-05	5.14441	Colon_Transverse	5.55967e-07	8.65232e-05	-5.00592	Brain_Substantia_nigra	6.28497e-07	0.000111967	-4.98225	NA	NA	NA	1	1	1	0	3	2.66944	-4.57015	-2.95714	4.30402	-2.50822	3.22677	NA	NA	0.0075977	4.8737e-06	0.00310504	1.67723e-05	0.0121342	0.00125195	NA	NA	0.222051	0.000232755	0.214791	0.00137097	0.385543	0.0365536	NA	NA
PEF1	2.6837e-07	2.49925e-05	5.14441	Colon_Transverse	5.55967e-07	8.65232e-05	-5.00592	Breast_Mammary_Tissue	1.64388e-06	0.000208225	-4.7929	NA	NA	NA	1	1	1	0	3	2.66944	-4.57015	-2.95714	4.30402	-2.08862	4.35527	NA	NA	0.0075977	4.8737e-06	0.00310504	1.67723e-05	0.0367422	1.32904e-05	NA	NA	0.222051	0.000232755	0.214791	0.00137097	0.531356	0.000927643	NA	NA
PEF1	2.6837e-07	2.49925e-05	5.14441	Colon_Transverse	5.55967e-07	8.65232e-05	-5.00592	Cells_Cultured_fibroblasts	1.64388e-06	0.000203209	-4.7929	NA	NA	NA	1	1	1	0	3	2.66944	-4.57015	-2.95714	4.30402	-2.08862	4.35527	NA	NA	0.0075977	4.8737e-06	0.00310504	1.67723e-05	0.0367422	1.32904e-05	NA	NA	0.222051	0.000232755	0.214791	0.00137097	0.526645	0.000913862	NA	NA
PEF1	2.6837e-07	2.49925e-05	5.14441	Colon_Transverse	5.55967e-07	8.65232e-05	-5.00592	Cells_EBV-transformed_lymphocytes	1.64388e-06	0.000174041	-4.7929	NA	NA	NA	1	1	1	0	3	2.66944	-4.57015	-2.95714	4.30402	-2.08862	4.35527	NA	NA	0.0075977	4.8737e-06	0.00310504	1.67723e-05	0.0367422	1.32904e-05	NA	NA	0.222051	0.000232755	0.214791	0.00137097	0.526817	0.000824599	NA	NA
PEF1	2.6837e-07	2.49925e-05	5.14441	Colon_Transverse	5.55967e-07	8.65232e-05	-5.00592	Colon_Sigmoid	1.64388e-06	0.000197637	-4.7929	NA	NA	NA	1	1	1	0	3	2.66944	-4.57015	-2.95714	4.30402	-2.08862	4.35527	NA	NA	0.0075977	4.8737e-06	0.00310504	1.67723e-05	0.0367422	1.32904e-05	NA	NA	0.222051	0.000232755	0.214791	0.00137097	0.538277	0.000901045	NA	NA
PEF1	2.6837e-07	2.49925e-05	5.14441	Colon_Transverse	5.55967e-07	8.65232e-05	-5.00592	Colon_Transverse	1.64388e-06	0.000210685	-4.7929	NA	NA	NA	1	1	1	0	3	2.66944	-4.57015	-2.95714	4.30402	-2.08862	4.35527	NA	NA	0.0075977	4.8737e-06	0.00310504	1.67723e-05	0.0367422	1.32904e-05	NA	NA	0.222051	0.000232755	0.214791	0.00137097	0.534819	0.00100598	NA	NA
PEF1	2.6837e-07	2.49925e-05	5.14441	Colon_Transverse	5.55967e-07	8.65232e-05	-5.00592	Esophagus_Gastroesophageal_Junction	6.28497e-07	9.4723e-05	4.98225	NA	NA	NA	1	1	1	0	3	2.66944	-4.57015	-2.95714	4.30402	2.90005	-4.26699	NA	NA	0.0075977	4.8737e-06	0.00310504	1.67723e-05	0.003731	1.98128e-05	NA	NA	0.222051	0.000232755	0.214791	0.00137097	0.209795	0.00127058	NA	NA
PEF1	2.6837e-07	2.49925e-05	5.14441	Colon_Transverse	5.55967e-07	8.65232e-05	-5.00592	Esophagus_Mucosa	1.64388e-06	0.000213438	4.7929	NA	NA	NA	1	1	1	0	3	2.66944	-4.57015	-2.95714	4.30402	2.08862	-4.35527	NA	NA	0.0075977	4.8737e-06	0.00310504	1.67723e-05	0.0367422	1.32904e-05	NA	NA	0.222051	0.000232755	0.214791	0.00137097	0.511083	0.000928519	NA	NA
PEF1	2.6837e-07	2.49925e-05	5.14441	Colon_Transverse	5.55967e-07	8.65232e-05	-5.00592	Esophagus_Muscularis	1.64388e-06	0.000202658	-4.7929	NA	NA	NA	1	1	1	0	3	2.66944	-4.57015	-2.95714	4.30402	-2.08862	4.35527	NA	NA	0.0075977	4.8737e-06	0.00310504	1.67723e-05	0.0367422	1.32904e-05	NA	NA	0.222051	0.000232755	0.214791	0.00137097	0.534	0.000882167	NA	NA
PEF1	2.6837e-07	2.49925e-05	5.14441	Colon_Transverse	5.55967e-07	8.65232e-05	-5.00592	Heart_Atrial_Appendage	1.64388e-06	0.00021999	-4.7929	NA	NA	NA	1	1	1	0	3	2.66944	-4.57015	-2.95714	4.30402	-2.08862	4.35527	NA	NA	0.0075977	4.8737e-06	0.00310504	1.67723e-05	0.0367422	1.32904e-05	NA	NA	0.222051	0.000232755	0.214791	0.00137097	0.516885	0.00101014	NA	NA
PEF1	2.6837e-07	2.49925e-05	5.14441	Colon_Transverse	5.55967e-07	8.65232e-05	-5.00592	Heart_Left_Ventricle	1.64388e-06	0.000240309	-4.7929	NA	NA	NA	1	1	1	0	3	2.66944	-4.57015	-2.95714	4.30402	-2.08862	4.35527	NA	NA	0.0075977	4.8737e-06	0.00310504	1.67723e-05	0.0367422	1.32904e-05	NA	NA	0.222051	0.000232755	0.214791	0.00137097	0.521383	0.00100946	NA	NA
PEF1	2.6837e-07	2.49925e-05	5.14441	Colon_Transverse	5.55967e-07	8.65232e-05	-5.00592	Kidney_Cortex	1.64388e-06	0.000226777	-4.7929	NA	NA	NA	1	1	1	0	3	2.66944	-4.57015	-2.95714	4.30402	-2.08862	4.35527	NA	NA	0.0075977	4.8737e-06	0.00310504	1.67723e-05	0.0367422	1.32904e-05	NA	NA	0.222051	0.000232755	0.214791	0.00137097	0.524533	0.00115842	NA	NA
PEF1	2.6837e-07	2.49925e-05	5.14441	Colon_Transverse	5.55967e-07	8.65232e-05	-5.00592	Liver	1.64388e-06	0.000240443	4.7929	NA	NA	NA	1	1	1	0	3	2.66944	-4.57015	-2.95714	4.30402	2.08862	-4.35527	NA	NA	0.0075977	4.8737e-06	0.00310504	1.67723e-05	0.0367422	1.32904e-05	NA	NA	0.222051	0.000232755	0.214791	0.00137097	0.524383	0.000989465	NA	NA
PEF1	2.6837e-07	2.49925e-05	5.14441	Colon_Transverse	5.55967e-07	8.65232e-05	-5.00592	Lung	1.64388e-06	0.000195802	-4.7929	NA	NA	NA	1	1	1	0	3	2.66944	-4.57015	-2.95714	4.30402	-2.08862	4.35527	NA	NA	0.0075977	4.8737e-06	0.00310504	1.67723e-05	0.0367422	1.32904e-05	NA	NA	0.222051	0.000232755	0.214791	0.00137097	0.511205	0.000920719	NA	NA
PEF1	2.6837e-07	2.49925e-05	5.14441	Colon_Transverse	5.55967e-07	8.65232e-05	-5.00592	Minor_Salivary_Gland	6.28497e-07	9.17724e-05	4.98225	NA	NA	NA	1	1	1	0	3	2.66944	-4.57015	-2.95714	4.30402	2.88424	-4.25174	NA	NA	0.0075977	4.8737e-06	0.00310504	1.67723e-05	0.00392364	2.1212e-05	NA	NA	0.222051	0.000232755	0.214791	0.00137097	0.200119	0.00137681	NA	NA
PEF1	2.6837e-07	2.49925e-05	5.14441	Colon_Transverse	5.55967e-07	8.65232e-05	-5.00592	Muscle_Skeletal	1.64388e-06	0.000212133	-4.7929	NA	NA	NA	1	1	1	0	3	2.66944	-4.57015	-2.95714	4.30402	-2.08862	4.35527	NA	NA	0.0075977	4.8737e-06	0.00310504	1.67723e-05	0.0367422	1.32904e-05	NA	NA	0.222051	0.000232755	0.214791	0.00137097	0.520004	0.000928277	NA	NA
PEF1	2.6837e-07	2.49925e-05	5.14441	Colon_Transverse	5.55967e-07	8.65232e-05	-5.00592	Nerve_Tibial	1.64388e-06	0.000207178	-4.7929	NA	NA	NA	1	1	1	0	3	2.66944	-4.57015	-2.95714	4.30402	-2.08862	4.35527	NA	NA	0.0075977	4.8737e-06	0.00310504	1.67723e-05	0.0367422	1.32904e-05	NA	NA	0.222051	0.000232755	0.214791	0.00137097	0.537028	0.000959735	NA	NA
PEF1	2.6837e-07	2.49925e-05	5.14441	Colon_Transverse	5.55967e-07	8.65232e-05	-5.00592	Ovary	1.64388e-06	0.000209429	-4.7929	NA	NA	NA	1	1	1	0	3	2.66944	-4.57015	-2.95714	4.30402	-2.08862	4.35527	NA	NA	0.0075977	4.8737e-06	0.00310504	1.67723e-05	0.0367422	1.32904e-05	NA	NA	0.222051	0.000232755	0.214791	0.00137097	0.523192	0.000939276	NA	NA
PEF1	2.6837e-07	2.49925e-05	5.14441	Colon_Transverse	5.55967e-07	8.65232e-05	-5.00592	Pancreas	1.64388e-06	0.000229159	-4.7929	NA	NA	NA	1	1	1	0	3	2.66944	-4.57015	-2.95714	4.30402	-2.08862	4.35527	NA	NA	0.0075977	4.8737e-06	0.00310504	1.67723e-05	0.0367422	1.32904e-05	NA	NA	0.222051	0.000232755	0.214791	0.00137097	0.50372	0.000973319	NA	NA
PEF1	2.6837e-07	2.49925e-05	5.14441	Colon_Transverse	5.55967e-07	8.65232e-05	-5.00592	Pituitary	1.64388e-06	0.000219371	-4.7929	NA	NA	NA	1	1	1	0	3	2.66944	-4.57015	-2.95714	4.30402	-2.08862	4.35527	NA	NA	0.0075977	4.8737e-06	0.00310504	1.67723e-05	0.0367422	1.32904e-05	NA	NA	0.222051	0.000232755	0.214791	0.00137097	0.552342	0.000973514	NA	NA
PEF1	2.6837e-07	2.49925e-05	5.14441	Colon_Transverse	5.55967e-07	8.65232e-05	-5.00592	Prostate	1.64388e-06	0.000199186	-4.7929	NA	NA	NA	1	1	1	0	3	2.66944	-4.57015	-2.95714	4.30402	-2.08862	4.35527	NA	NA	0.0075977	4.8737e-06	0.00310504	1.67723e-05	0.0367422	1.32904e-05	NA	NA	0.222051	0.000232755	0.214791	0.00137097	0.532599	0.000947295	NA	NA
PEF1	2.6837e-07	2.49925e-05	5.14441	Colon_Transverse	5.55967e-07	8.65232e-05	-5.00592	Skin_Not_Sun_Exposed_Suprapubic	6.28497e-07	0.000103927	4.98225	NA	NA	NA	1	1	1	0	3	2.66944	-4.57015	-2.95714	4.30402	2.71115	-4.11545	NA	NA	0.0075977	4.8737e-06	0.00310504	1.67723e-05	0.00670511	3.86427e-05	NA	NA	0.222051	0.000232755	0.214791	0.00137097	0.26276	0.00229481	NA	NA
PEF1	2.6837e-07	2.49925e-05	5.14441	Colon_Transverse	5.55967e-07	8.65232e-05	-5.00592	Skin_Sun_Exposed_Lower_leg	1.64388e-06	0.000210565	-4.7929	NA	NA	NA	1	1	1	0	3	2.66944	-4.57015	-2.95714	4.30402	-2.08862	4.35527	NA	NA	0.0075977	4.8737e-06	0.00310504	1.67723e-05	0.0367422	1.32904e-05	NA	NA	0.222051	0.000232755	0.214791	0.00137097	0.527961	0.000918889	NA	NA
PEF1	2.6837e-07	2.49925e-05	5.14441	Colon_Transverse	5.55967e-07	8.65232e-05	-5.00592	Small_Intestine_Terminal_Ileum	6.28497e-07	9.24542e-05	4.98225	NA	NA	NA	1	1	1	0	3	2.66944	-4.57015	-2.95714	4.30402	2.87691	-4.23528	NA	NA	0.0075977	4.8737e-06	0.00310504	1.67723e-05	0.00401585	2.28271e-05	NA	NA	0.222051	0.000232755	0.214791	0.00137097	0.21687	0.00147346	NA	NA
PEF1	2.6837e-07	2.49925e-05	5.14441	Colon_Transverse	5.55967e-07	8.65232e-05	-5.00592	Spleen	1.64388e-06	0.000201246	-4.7929	NA	NA	NA	1	1	1	0	3	2.66944	-4.57015	-2.95714	4.30402	-2.08862	4.35527	NA	NA	0.0075977	4.8737e-06	0.00310504	1.67723e-05	0.0367422	1.32904e-05	NA	NA	0.222051	0.000232755	0.214791	0.00137097	0.511187	0.000876437	NA	NA
PEF1	2.6837e-07	2.49925e-05	5.14441	Colon_Transverse	5.55967e-07	8.65232e-05	-5.00592	Stomach	1.64388e-06	0.00021654	-4.7929	NA	NA	NA	1	1	1	0	3	2.66944	-4.57015	-2.95714	4.30402	-2.08862	4.35527	NA	NA	0.0075977	4.8737e-06	0.00310504	1.67723e-05	0.0367422	1.32904e-05	NA	NA	0.222051	0.000232755	0.214791	0.00137097	0.526188	0.00100925	NA	NA
PEF1	2.6837e-07	2.49925e-05	5.14441	Colon_Transverse	5.55967e-07	8.65232e-05	-5.00592	Testis	6.28497e-07	0.000108288	4.98225	NA	NA	NA	1	1	1	0	3	2.66944	-4.57015	-2.95714	4.30402	2.86113	-4.24251	NA	NA	0.0075977	4.8737e-06	0.00310504	1.67723e-05	0.00422128	2.21035e-05	NA	NA	0.222051	0.000232755	0.214791	0.00137097	0.260148	0.00165652	NA	NA
PEF1	2.6837e-07	2.49925e-05	5.14441	Colon_Transverse	5.55967e-07	8.65232e-05	-5.00592	Thyroid	1.64388e-06	0.000199704	-4.7929	NA	NA	NA	1	1	1	0	3	2.66944	-4.57015	-2.95714	4.30402	-2.08862	4.35527	NA	NA	0.0075977	4.8737e-06	0.00310504	1.67723e-05	0.0367422	1.32904e-05	NA	NA	0.222051	0.000232755	0.214791	0.00137097	0.521735	0.000902423	NA	NA
PEF1	2.6837e-07	2.49925e-05	5.14441	Colon_Transverse	5.55967e-07	8.65232e-05	-5.00592	Uterus	1.64388e-06	0.000218184	-4.7929	NA	NA	NA	1	1	1	0	3	2.66944	-4.57015	-2.95714	4.30402	-2.08862	4.35527	NA	NA	0.0075977	4.8737e-06	0.00310504	1.67723e-05	0.0367422	1.32904e-05	NA	NA	0.222051	0.000232755	0.214791	0.00137097	0.527136	0.000931705	NA	NA
PEF1	2.6837e-07	2.49925e-05	5.14441	Colon_Transverse	5.55967e-07	8.65232e-05	-5.00592	Vagina	6.28497e-07	9.82594e-05	4.98225	NA	NA	NA	1	1	1	0	3	2.66944	-4.57015	-2.95714	4.30402	2.91849	-4.2775	NA	NA	0.0075977	4.8737e-06	0.00310504	1.67723e-05	0.00351732	1.89002e-05	NA	NA	0.222051	0.000232755	0.214791	0.00137097	0.20682	0.00128305	NA	NA
PEF1	2.6837e-07	2.49925e-05	5.14441	Colon_Transverse	5.55967e-07	8.65232e-05	-5.00592	Whole_Blood	4.95087e-07	6.76988e-05	5.02821	NA	NA	NA	1	1	1	0	3	2.66944	-4.57015	-2.95714	4.30402	2.69686	-4.40968	NA	NA	0.0075977	4.8737e-06	0.00310504	1.67723e-05	0.00699967	1.03526e-05	NA	NA	0.222051	0.000232755	0.214791	0.00137097	0.274348	0.000682738	NA	NA
PEF1	2.6837e-07	2.49925e-05	5.14441	Colon_Transverse	5.55967e-07	8.65232e-05	-5.00592	smultixcan	1.64388e-06	0.000192116	-4.7929	NA	NA	NA	1	1	1	0	3	2.66944	-4.57015	-2.95714	4.30402	-2.08862	4.35527	NA	NA	0.0075977	4.8737e-06	0.00310504	1.67723e-05	0.0367422	1.32904e-05	NA	NA	0.222051	0.000232755	0.214791	0.00137097	0.508151	0.00091117	NA	NA
PEF1	2.6837e-07	2.49925e-05	5.14441	Esophagus_Gastroesophageal_Junction	1.43779e-06	0.000200238	-4.81969	Adipose_Subcutaneous	1.64388e-06	0.000216221	-4.7929	NA	NA	NA	1	1	1	0	3	2.66944	-4.57015	-2.30026	4.31158	-2.08862	4.35527	NA	NA	0.0075977	4.8737e-06	0.0214333	1.62094e-05	0.0367422	1.32904e-05	NA	NA	0.222051	0.000232755	0.473321	0.00124741	0.516303	0.000950249	NA	NA
PEF1	2.6837e-07	2.49925e-05	5.14441	Esophagus_Gastroesophageal_Junction	1.43779e-06	0.000200238	-4.81969	Adipose_Visceral_Omentum	1.64388e-06	0.000207066	-4.7929	NA	NA	NA	1	1	1	0	3	2.66944	-4.57015	-2.30026	4.31158	-2.08862	4.35527	NA	NA	0.0075977	4.8737e-06	0.0214333	1.62094e-05	0.0367422	1.32904e-05	NA	NA	0.222051	0.000232755	0.473321	0.00124741	0.529133	0.000921411	NA	NA
PEF1	2.6837e-07	2.49925e-05	5.14441	Esophagus_Gastroesophageal_Junction	1.43779e-06	0.000200238	-4.81969	Adrenal_Gland	1.64388e-06	0.000213508	-4.7929	NA	NA	NA	1	1	1	0	3	2.66944	-4.57015	-2.30026	4.31158	-2.08862	4.35527	NA	NA	0.0075977	4.8737e-06	0.0214333	1.62094e-05	0.0367422	1.32904e-05	NA	NA	0.222051	0.000232755	0.473321	0.00124741	0.51908	0.000926037	NA	NA
PEF1	2.6837e-07	2.49925e-05	5.14441	Esophagus_Gastroesophageal_Junction	1.43779e-06	0.000200238	-4.81969	Artery_Aorta	1.64388e-06	0.000187719	-4.7929	NA	NA	NA	1	1	1	0	3	2.66944	-4.57015	-2.30026	4.31158	-2.08862	4.35527	NA	NA	0.0075977	4.8737e-06	0.0214333	1.62094e-05	0.0367422	1.32904e-05	NA	NA	0.222051	0.000232755	0.473321	0.00124741	0.522452	0.000898549	NA	NA
PEF1	2.6837e-07	2.49925e-05	5.14441	Esophagus_Gastroesophageal_Junction	1.43779e-06	0.000200238	-4.81969	Artery_Coronary	1.64388e-06	0.000208533	-4.7929	NA	NA	NA	1	1	1	0	3	2.66944	-4.57015	-2.30026	4.31158	-2.08862	4.35527	NA	NA	0.0075977	4.8737e-06	0.0214333	1.62094e-05	0.0367422	1.32904e-05	NA	NA	0.222051	0.000232755	0.473321	0.00124741	0.521663	0.000961177	NA	NA
PEF1	2.6837e-07	2.49925e-05	5.14441	Esophagus_Gastroesophageal_Junction	1.43779e-06	0.000200238	-4.81969	Artery_Tibial	1.64388e-06	0.000194501	-4.7929	NA	NA	NA	1	1	1	0	3	2.66944	-4.57015	-2.30026	4.31158	-2.08862	4.35527	NA	NA	0.0075977	4.8737e-06	0.0214333	1.62094e-05	0.0367422	1.32904e-05	NA	NA	0.222051	0.000232755	0.473321	0.00124741	0.532294	0.000906267	NA	NA
PEF1	2.6837e-07	2.49925e-05	5.14441	Esophagus_Gastroesophageal_Junction	1.43779e-06	0.000200238	-4.81969	Brain_Amygdala	1.64388e-06	0.000247857	4.7929	NA	NA	NA	1	1	1	0	3	2.66944	-4.57015	-2.30026	4.31158	2.08862	-4.35527	NA	NA	0.0075977	4.8737e-06	0.0214333	1.62094e-05	0.0367422	1.32904e-05	NA	NA	0.222051	0.000232755	0.473321	0.00124741	0.54214	0.00119158	NA	NA
PEF1	2.6837e-07	2.49925e-05	5.14441	Esophagus_Gastroesophageal_Junction	1.43779e-06	0.000200238	-4.81969	Brain_Anterior_cingulate_cortex_BA24	1.64388e-06	0.00021243	4.7929	NA	NA	NA	1	1	1	0	3	2.66944	-4.57015	-2.30026	4.31158	2.08862	-4.35527	NA	NA	0.0075977	4.8737e-06	0.0214333	1.62094e-05	0.0367422	1.32904e-05	NA	NA	0.222051	0.000232755	0.473321	0.00124741	0.535079	0.0011013	NA	NA
PEF1	2.6837e-07	2.49925e-05	5.14441	Esophagus_Gastroesophageal_Junction	1.43779e-06	0.000200238	-4.81969	Brain_Caudate_basal_ganglia	6.28497e-07	0.00010678	4.98225	NA	NA	NA	1	1	1	0	3	2.66944	-4.57015	-2.30026	4.31158	2.53548	-3.94925	NA	NA	0.0075977	4.8737e-06	0.0214333	1.62094e-05	0.0112294	7.83976e-05	NA	NA	0.222051	0.000232755	0.473321	0.00124741	0.367017	0.00446671	NA	NA
PEF1	2.6837e-07	2.49925e-05	5.14441	Esophagus_Gastroesophageal_Junction	1.43779e-06	0.000200238	-4.81969	Brain_Cerebellar_Hemisphere	6.28497e-07	9.10659e-05	-4.98225	NA	NA	NA	1	1	1	0	3	2.66944	-4.57015	-2.30026	4.31158	-2.47913	3.19577	NA	NA	0.0075977	4.8737e-06	0.0214333	1.62094e-05	0.0131704	0.00139459	NA	NA	0.222051	0.000232755	0.473321	0.00124741	0.372731	0.0315409	NA	NA
PEF1	2.6837e-07	2.49925e-05	5.14441	Esophagus_Gastroesophageal_Junction	1.43779e-06	0.000200238	-4.81969	Brain_Cerebellum	1.64388e-06	0.000205621	-4.7929	NA	NA	NA	1	1	1	0	3	2.66944	-4.57015	-2.30026	4.31158	-2.08862	4.35527	NA	NA	0.0075977	4.8737e-06	0.0214333	1.62094e-05	0.0367422	1.32904e-05	NA	NA	0.222051	0.000232755	0.473321	0.00124741	0.534059	0.000939733	NA	NA
PEF1	2.6837e-07	2.49925e-05	5.14441	Esophagus_Gastroesophageal_Junction	1.43779e-06	0.000200238	-4.81969	Brain_Cortex	6.28497e-07	0.000103617	-4.98225	NA	NA	NA	1	1	1	0	3	2.66944	-4.57015	-2.30026	4.31158	-2.52632	3.24625	NA	NA	0.0075977	4.8737e-06	0.0214333	1.62094e-05	0.0115264	0.00116938	NA	NA	0.222051	0.000232755	0.473321	0.00124741	0.360361	0.0302734	NA	NA
PEF1	2.6837e-07	2.49925e-05	5.14441	Esophagus_Gastroesophageal_Junction	1.43779e-06	0.000200238	-4.81969	Brain_Frontal_Cortex_BA9	1.64388e-06	0.000216729	-4.7929	NA	NA	NA	1	1	1	0	3	2.66944	-4.57015	-2.30026	4.31158	-2.08862	4.35527	NA	NA	0.0075977	4.8737e-06	0.0214333	1.62094e-05	0.0367422	1.32904e-05	NA	NA	0.222051	0.000232755	0.473321	0.00124741	0.520965	0.00103342	NA	NA
PEF1	2.6837e-07	2.49925e-05	5.14441	Esophagus_Gastroesophageal_Junction	1.43779e-06	0.000200238	-4.81969	Brain_Hippocampus	1.64388e-06	0.000262269	-4.7929	NA	NA	NA	1	1	1	0	3	2.66944	-4.57015	-2.30026	4.31158	-2.08862	4.35527	NA	NA	0.0075977	4.8737e-06	0.0214333	1.62094e-05	0.0367422	1.32904e-05	NA	NA	0.222051	0.000232755	0.473321	0.00124741	0.549583	0.00118207	NA	NA
PEF1	2.6837e-07	2.49925e-05	5.14441	Esophagus_Gastroesophageal_Junction	1.43779e-06	0.000200238	-4.81969	Brain_Hypothalamus	1.64388e-06	0.000225574	-4.7929	NA	NA	NA	1	1	1	0	3	2.66944	-4.57015	-2.30026	4.31158	-2.08862	4.35527	NA	NA	0.0075977	4.8737e-06	0.0214333	1.62094e-05	0.0367422	1.32904e-05	NA	NA	0.222051	0.000232755	0.473321	0.00124741	0.543332	0.0011117	NA	NA
PEF1	2.6837e-07	2.49925e-05	5.14441	Esophagus_Gastroesophageal_Junction	1.43779e-06	0.000200238	-4.81969	Brain_Nucleus_accumbens_basal_ganglia	1.64388e-06	0.000220182	4.7929	NA	NA	NA	1	1	1	0	3	2.66944	-4.57015	-2.30026	4.31158	2.08862	-4.35527	NA	NA	0.0075977	4.8737e-06	0.0214333	1.62094e-05	0.0367422	1.32904e-05	NA	NA	0.222051	0.000232755	0.473321	0.00124741	0.534749	0.00104863	NA	NA
PEF1	2.6837e-07	2.49925e-05	5.14441	Esophagus_Gastroesophageal_Junction	1.43779e-06	0.000200238	-4.81969	Brain_Putamen_basal_ganglia	1.64388e-06	0.000233046	4.7929	NA	NA	NA	1	1	1	0	3	2.66944	-4.57015	-2.30026	4.31158	2.08862	-4.35527	NA	NA	0.0075977	4.8737e-06	0.0214333	1.62094e-05	0.0367422	1.32904e-05	NA	NA	0.222051	0.000232755	0.473321	0.00124741	0.548294	0.00105942	NA	NA
PEF1	2.6837e-07	2.49925e-05	5.14441	Esophagus_Gastroesophageal_Junction	1.43779e-06	0.000200238	-4.81969	Brain_Substantia_nigra	6.28497e-07	0.000111967	-4.98225	NA	NA	NA	1	1	1	0	3	2.66944	-4.57015	-2.30026	4.31158	-2.50822	3.22677	NA	NA	0.0075977	4.8737e-06	0.0214333	1.62094e-05	0.0121342	0.00125195	NA	NA	0.222051	0.000232755	0.473321	0.00124741	0.385543	0.0365536	NA	NA
PEF1	2.6837e-07	2.49925e-05	5.14441	Esophagus_Gastroesophageal_Junction	1.43779e-06	0.000200238	-4.81969	Breast_Mammary_Tissue	1.64388e-06	0.000208225	-4.7929	NA	NA	NA	1	1	1	0	3	2.66944	-4.57015	-2.30026	4.31158	-2.08862	4.35527	NA	NA	0.0075977	4.8737e-06	0.0214333	1.62094e-05	0.0367422	1.32904e-05	NA	NA	0.222051	0.000232755	0.473321	0.00124741	0.531356	0.000927643	NA	NA
PEF1	2.6837e-07	2.49925e-05	5.14441	Esophagus_Gastroesophageal_Junction	1.43779e-06	0.000200238	-4.81969	Cells_Cultured_fibroblasts	1.64388e-06	0.000203209	-4.7929	NA	NA	NA	1	1	1	0	3	2.66944	-4.57015	-2.30026	4.31158	-2.08862	4.35527	NA	NA	0.0075977	4.8737e-06	0.0214333	1.62094e-05	0.0367422	1.32904e-05	NA	NA	0.222051	0.000232755	0.473321	0.00124741	0.526645	0.000913862	NA	NA
PEF1	2.6837e-07	2.49925e-05	5.14441	Esophagus_Gastroesophageal_Junction	1.43779e-06	0.000200238	-4.81969	Cells_EBV-transformed_lymphocytes	1.64388e-06	0.000174041	-4.7929	NA	NA	NA	1	1	1	0	3	2.66944	-4.57015	-2.30026	4.31158	-2.08862	4.35527	NA	NA	0.0075977	4.8737e-06	0.0214333	1.62094e-05	0.0367422	1.32904e-05	NA	NA	0.222051	0.000232755	0.473321	0.00124741	0.526817	0.000824599	NA	NA
PEF1	2.6837e-07	2.49925e-05	5.14441	Esophagus_Gastroesophageal_Junction	1.43779e-06	0.000200238	-4.81969	Colon_Sigmoid	1.64388e-06	0.000197637	-4.7929	NA	NA	NA	1	1	1	0	3	2.66944	-4.57015	-2.30026	4.31158	-2.08862	4.35527	NA	NA	0.0075977	4.8737e-06	0.0214333	1.62094e-05	0.0367422	1.32904e-05	NA	NA	0.222051	0.000232755	0.473321	0.00124741	0.538277	0.000901045	NA	NA
PEF1	2.6837e-07	2.49925e-05	5.14441	Esophagus_Gastroesophageal_Junction	1.43779e-06	0.000200238	-4.81969	Colon_Transverse	1.64388e-06	0.000210685	-4.7929	NA	NA	NA	1	1	1	0	3	2.66944	-4.57015	-2.30026	4.31158	-2.08862	4.35527	NA	NA	0.0075977	4.8737e-06	0.0214333	1.62094e-05	0.0367422	1.32904e-05	NA	NA	0.222051	0.000232755	0.473321	0.00124741	0.534819	0.00100598	NA	NA
PEF1	2.6837e-07	2.49925e-05	5.14441	Esophagus_Gastroesophageal_Junction	1.43779e-06	0.000200238	-4.81969	Esophagus_Gastroesophageal_Junction	6.28497e-07	9.4723e-05	4.98225	NA	NA	NA	1	1	1	0	3	2.66944	-4.57015	-2.30026	4.31158	2.90005	-4.26699	NA	NA	0.0075977	4.8737e-06	0.0214333	1.62094e-05	0.003731	1.98128e-05	NA	NA	0.222051	0.000232755	0.473321	0.00124741	0.209795	0.00127058	NA	NA
PEF1	2.6837e-07	2.49925e-05	5.14441	Esophagus_Gastroesophageal_Junction	1.43779e-06	0.000200238	-4.81969	Esophagus_Mucosa	1.64388e-06	0.000213438	4.7929	NA	NA	NA	1	1	1	0	3	2.66944	-4.57015	-2.30026	4.31158	2.08862	-4.35527	NA	NA	0.0075977	4.8737e-06	0.0214333	1.62094e-05	0.0367422	1.32904e-05	NA	NA	0.222051	0.000232755	0.473321	0.00124741	0.511083	0.000928519	NA	NA
PEF1	2.6837e-07	2.49925e-05	5.14441	Esophagus_Gastroesophageal_Junction	1.43779e-06	0.000200238	-4.81969	Esophagus_Muscularis	1.64388e-06	0.000202658	-4.7929	NA	NA	NA	1	1	1	0	3	2.66944	-4.57015	-2.30026	4.31158	-2.08862	4.35527	NA	NA	0.0075977	4.8737e-06	0.0214333	1.62094e-05	0.0367422	1.32904e-05	NA	NA	0.222051	0.000232755	0.473321	0.00124741	0.534	0.000882167	NA	NA
PEF1	2.6837e-07	2.49925e-05	5.14441	Esophagus_Gastroesophageal_Junction	1.43779e-06	0.000200238	-4.81969	Heart_Atrial_Appendage	1.64388e-06	0.00021999	-4.7929	NA	NA	NA	1	1	1	0	3	2.66944	-4.57015	-2.30026	4.31158	-2.08862	4.35527	NA	NA	0.0075977	4.8737e-06	0.0214333	1.62094e-05	0.0367422	1.32904e-05	NA	NA	0.222051	0.000232755	0.473321	0.00124741	0.516885	0.00101014	NA	NA
PEF1	2.6837e-07	2.49925e-05	5.14441	Esophagus_Gastroesophageal_Junction	1.43779e-06	0.000200238	-4.81969	Heart_Left_Ventricle	1.64388e-06	0.000240309	-4.7929	NA	NA	NA	1	1	1	0	3	2.66944	-4.57015	-2.30026	4.31158	-2.08862	4.35527	NA	NA	0.0075977	4.8737e-06	0.0214333	1.62094e-05	0.0367422	1.32904e-05	NA	NA	0.222051	0.000232755	0.473321	0.00124741	0.521383	0.00100946	NA	NA
PEF1	2.6837e-07	2.49925e-05	5.14441	Esophagus_Gastroesophageal_Junction	1.43779e-06	0.000200238	-4.81969	Kidney_Cortex	1.64388e-06	0.000226777	-4.7929	NA	NA	NA	1	1	1	0	3	2.66944	-4.57015	-2.30026	4.31158	-2.08862	4.35527	NA	NA	0.0075977	4.8737e-06	0.0214333	1.62094e-05	0.0367422	1.32904e-05	NA	NA	0.222051	0.000232755	0.473321	0.00124741	0.524533	0.00115842	NA	NA
PEF1	2.6837e-07	2.49925e-05	5.14441	Esophagus_Gastroesophageal_Junction	1.43779e-06	0.000200238	-4.81969	Liver	1.64388e-06	0.000240443	4.7929	NA	NA	NA	1	1	1	0	3	2.66944	-4.57015	-2.30026	4.31158	2.08862	-4.35527	NA	NA	0.0075977	4.8737e-06	0.0214333	1.62094e-05	0.0367422	1.32904e-05	NA	NA	0.222051	0.000232755	0.473321	0.00124741	0.524383	0.000989465	NA	NA
PEF1	2.6837e-07	2.49925e-05	5.14441	Esophagus_Gastroesophageal_Junction	1.43779e-06	0.000200238	-4.81969	Lung	1.64388e-06	0.000195802	-4.7929	NA	NA	NA	1	1	1	0	3	2.66944	-4.57015	-2.30026	4.31158	-2.08862	4.35527	NA	NA	0.0075977	4.8737e-06	0.0214333	1.62094e-05	0.0367422	1.32904e-05	NA	NA	0.222051	0.000232755	0.473321	0.00124741	0.511205	0.000920719	NA	NA
PEF1	2.6837e-07	2.49925e-05	5.14441	Esophagus_Gastroesophageal_Junction	1.43779e-06	0.000200238	-4.81969	Minor_Salivary_Gland	6.28497e-07	9.17724e-05	4.98225	NA	NA	NA	1	1	1	0	3	2.66944	-4.57015	-2.30026	4.31158	2.88424	-4.25174	NA	NA	0.0075977	4.8737e-06	0.0214333	1.62094e-05	0.00392364	2.1212e-05	NA	NA	0.222051	0.000232755	0.473321	0.00124741	0.200119	0.00137681	NA	NA
PEF1	2.6837e-07	2.49925e-05	5.14441	Esophagus_Gastroesophageal_Junction	1.43779e-06	0.000200238	-4.81969	Muscle_Skeletal	1.64388e-06	0.000212133	-4.7929	NA	NA	NA	1	1	1	0	3	2.66944	-4.57015	-2.30026	4.31158	-2.08862	4.35527	NA	NA	0.0075977	4.8737e-06	0.0214333	1.62094e-05	0.0367422	1.32904e-05	NA	NA	0.222051	0.000232755	0.473321	0.00124741	0.520004	0.000928277	NA	NA
PEF1	2.6837e-07	2.49925e-05	5.14441	Esophagus_Gastroesophageal_Junction	1.43779e-06	0.000200238	-4.81969	Nerve_Tibial	1.64388e-06	0.000207178	-4.7929	NA	NA	NA	1	1	1	0	3	2.66944	-4.57015	-2.30026	4.31158	-2.08862	4.35527	NA	NA	0.0075977	4.8737e-06	0.0214333	1.62094e-05	0.0367422	1.32904e-05	NA	NA	0.222051	0.000232755	0.473321	0.00124741	0.537028	0.000959735	NA	NA
PEF1	2.6837e-07	2.49925e-05	5.14441	Esophagus_Gastroesophageal_Junction	1.43779e-06	0.000200238	-4.81969	Ovary	1.64388e-06	0.000209429	-4.7929	NA	NA	NA	1	1	1	0	3	2.66944	-4.57015	-2.30026	4.31158	-2.08862	4.35527	NA	NA	0.0075977	4.8737e-06	0.0214333	1.62094e-05	0.0367422	1.32904e-05	NA	NA	0.222051	0.000232755	0.473321	0.00124741	0.523192	0.000939276	NA	NA
PEF1	2.6837e-07	2.49925e-05	5.14441	Esophagus_Gastroesophageal_Junction	1.43779e-06	0.000200238	-4.81969	Pancreas	1.64388e-06	0.000229159	-4.7929	NA	NA	NA	1	1	1	0	3	2.66944	-4.57015	-2.30026	4.31158	-2.08862	4.35527	NA	NA	0.0075977	4.8737e-06	0.0214333	1.62094e-05	0.0367422	1.32904e-05	NA	NA	0.222051	0.000232755	0.473321	0.00124741	0.50372	0.000973319	NA	NA
PEF1	2.6837e-07	2.49925e-05	5.14441	Esophagus_Gastroesophageal_Junction	1.43779e-06	0.000200238	-4.81969	Pituitary	1.64388e-06	0.000219371	-4.7929	NA	NA	NA	1	1	1	0	3	2.66944	-4.57015	-2.30026	4.31158	-2.08862	4.35527	NA	NA	0.0075977	4.8737e-06	0.0214333	1.62094e-05	0.0367422	1.32904e-05	NA	NA	0.222051	0.000232755	0.473321	0.00124741	0.552342	0.000973514	NA	NA
PEF1	2.6837e-07	2.49925e-05	5.14441	Esophagus_Gastroesophageal_Junction	1.43779e-06	0.000200238	-4.81969	Prostate	1.64388e-06	0.000199186	-4.7929	NA	NA	NA	1	1	1	0	3	2.66944	-4.57015	-2.30026	4.31158	-2.08862	4.35527	NA	NA	0.0075977	4.8737e-06	0.0214333	1.62094e-05	0.0367422	1.32904e-05	NA	NA	0.222051	0.000232755	0.473321	0.00124741	0.532599	0.000947295	NA	NA
PEF1	2.6837e-07	2.49925e-05	5.14441	Esophagus_Gastroesophageal_Junction	1.43779e-06	0.000200238	-4.81969	Skin_Not_Sun_Exposed_Suprapubic	6.28497e-07	0.000103927	4.98225	NA	NA	NA	1	1	1	0	3	2.66944	-4.57015	-2.30026	4.31158	2.71115	-4.11545	NA	NA	0.0075977	4.8737e-06	0.0214333	1.62094e-05	0.00670511	3.86427e-05	NA	NA	0.222051	0.000232755	0.473321	0.00124741	0.26276	0.00229481	NA	NA
PEF1	2.6837e-07	2.49925e-05	5.14441	Esophagus_Gastroesophageal_Junction	1.43779e-06	0.000200238	-4.81969	Skin_Sun_Exposed_Lower_leg	1.64388e-06	0.000210565	-4.7929	NA	NA	NA	1	1	1	0	3	2.66944	-4.57015	-2.30026	4.31158	-2.08862	4.35527	NA	NA	0.0075977	4.8737e-06	0.0214333	1.62094e-05	0.0367422	1.32904e-05	NA	NA	0.222051	0.000232755	0.473321	0.00124741	0.527961	0.000918889	NA	NA
PEF1	2.6837e-07	2.49925e-05	5.14441	Esophagus_Gastroesophageal_Junction	1.43779e-06	0.000200238	-4.81969	Small_Intestine_Terminal_Ileum	6.28497e-07	9.24542e-05	4.98225	NA	NA	NA	1	1	1	0	3	2.66944	-4.57015	-2.30026	4.31158	2.87691	-4.23528	NA	NA	0.0075977	4.8737e-06	0.0214333	1.62094e-05	0.00401585	2.28271e-05	NA	NA	0.222051	0.000232755	0.473321	0.00124741	0.21687	0.00147346	NA	NA
PEF1	2.6837e-07	2.49925e-05	5.14441	Esophagus_Gastroesophageal_Junction	1.43779e-06	0.000200238	-4.81969	Spleen	1.64388e-06	0.000201246	-4.7929	NA	NA	NA	1	1	1	0	3	2.66944	-4.57015	-2.30026	4.31158	-2.08862	4.35527	NA	NA	0.0075977	4.8737e-06	0.0214333	1.62094e-05	0.0367422	1.32904e-05	NA	NA	0.222051	0.000232755	0.473321	0.00124741	0.511187	0.000876437	NA	NA
PEF1	2.6837e-07	2.49925e-05	5.14441	Esophagus_Gastroesophageal_Junction	1.43779e-06	0.000200238	-4.81969	Stomach	1.64388e-06	0.00021654	-4.7929	NA	NA	NA	1	1	1	0	3	2.66944	-4.57015	-2.30026	4.31158	-2.08862	4.35527	NA	NA	0.0075977	4.8737e-06	0.0214333	1.62094e-05	0.0367422	1.32904e-05	NA	NA	0.222051	0.000232755	0.473321	0.00124741	0.526188	0.00100925	NA	NA
PEF1	2.6837e-07	2.49925e-05	5.14441	Esophagus_Gastroesophageal_Junction	1.43779e-06	0.000200238	-4.81969	Testis	6.28497e-07	0.000108288	4.98225	NA	NA	NA	1	1	1	0	3	2.66944	-4.57015	-2.30026	4.31158	2.86113	-4.24251	NA	NA	0.0075977	4.8737e-06	0.0214333	1.62094e-05	0.00422128	2.21035e-05	NA	NA	0.222051	0.000232755	0.473321	0.00124741	0.260148	0.00165652	NA	NA
PEF1	2.6837e-07	2.49925e-05	5.14441	Esophagus_Gastroesophageal_Junction	1.43779e-06	0.000200238	-4.81969	Thyroid	1.64388e-06	0.000199704	-4.7929	NA	NA	NA	1	1	1	0	3	2.66944	-4.57015	-2.30026	4.31158	-2.08862	4.35527	NA	NA	0.0075977	4.8737e-06	0.0214333	1.62094e-05	0.0367422	1.32904e-05	NA	NA	0.222051	0.000232755	0.473321	0.00124741	0.521735	0.000902423	NA	NA
PEF1	2.6837e-07	2.49925e-05	5.14441	Esophagus_Gastroesophageal_Junction	1.43779e-06	0.000200238	-4.81969	Uterus	1.64388e-06	0.000218184	-4.7929	NA	NA	NA	1	1	1	0	3	2.66944	-4.57015	-2.30026	4.31158	-2.08862	4.35527	NA	NA	0.0075977	4.8737e-06	0.0214333	1.62094e-05	0.0367422	1.32904e-05	NA	NA	0.222051	0.000232755	0.473321	0.00124741	0.527136	0.000931705	NA	NA
PEF1	2.6837e-07	2.49925e-05	5.14441	Esophagus_Gastroesophageal_Junction	1.43779e-06	0.000200238	-4.81969	Vagina	6.28497e-07	9.82594e-05	4.98225	NA	NA	NA	1	1	1	0	3	2.66944	-4.57015	-2.30026	4.31158	2.91849	-4.2775	NA	NA	0.0075977	4.8737e-06	0.0214333	1.62094e-05	0.00351732	1.89002e-05	NA	NA	0.222051	0.000232755	0.473321	0.00124741	0.20682	0.00128305	NA	NA
PEF1	2.6837e-07	2.49925e-05	5.14441	Esophagus_Gastroesophageal_Junction	1.43779e-06	0.000200238	-4.81969	Whole_Blood	4.95087e-07	6.76988e-05	5.02821	NA	NA	NA	1	1	1	0	3	2.66944	-4.57015	-2.30026	4.31158	2.69686	-4.40968	NA	NA	0.0075977	4.8737e-06	0.0214333	1.62094e-05	0.00699967	1.03526e-05	NA	NA	0.222051	0.000232755	0.473321	0.00124741	0.274348	0.000682738	NA	NA
PEF1	2.6837e-07	2.49925e-05	5.14441	Esophagus_Gastroesophageal_Junction	1.43779e-06	0.000200238	-4.81969	smultixcan	1.64388e-06	0.000192116	-4.7929	NA	NA	NA	1	1	1	0	3	2.66944	-4.57015	-2.30026	4.31158	-2.08862	4.35527	NA	NA	0.0075977	4.8737e-06	0.0214333	1.62094e-05	0.0367422	1.32904e-05	NA	NA	0.222051	0.000232755	0.473321	0.00124741	0.508151	0.00091117	NA	NA
PEF1	2.6837e-07	2.49925e-05	5.14441	Esophagus_Mucosa	5.82774e-06	0.000601122	-4.53254	Adipose_Subcutaneous	1.64388e-06	0.000216221	-4.7929	NA	NA	NA	1	1	1	0	3	2.66944	-4.57015	-2.09958	4.08	-2.08862	4.35527	NA	NA	0.0075977	4.8737e-06	0.0357659	4.50365e-05	0.0367422	1.32904e-05	NA	NA	0.222051	0.000232755	0.523541	0.00299897	0.516303	0.000950249	NA	NA
PEF1	2.6837e-07	2.49925e-05	5.14441	Esophagus_Mucosa	5.82774e-06	0.000601122	-4.53254	Adipose_Visceral_Omentum	1.64388e-06	0.000207066	-4.7929	NA	NA	NA	1	1	1	0	3	2.66944	-4.57015	-2.09958	4.08	-2.08862	4.35527	NA	NA	0.0075977	4.8737e-06	0.0357659	4.50365e-05	0.0367422	1.32904e-05	NA	NA	0.222051	0.000232755	0.523541	0.00299897	0.529133	0.000921411	NA	NA
PEF1	2.6837e-07	2.49925e-05	5.14441	Esophagus_Mucosa	5.82774e-06	0.000601122	-4.53254	Adrenal_Gland	1.64388e-06	0.000213508	-4.7929	NA	NA	NA	1	1	1	0	3	2.66944	-4.57015	-2.09958	4.08	-2.08862	4.35527	NA	NA	0.0075977	4.8737e-06	0.0357659	4.50365e-05	0.0367422	1.32904e-05	NA	NA	0.222051	0.000232755	0.523541	0.00299897	0.51908	0.000926037	NA	NA
PEF1	2.6837e-07	2.49925e-05	5.14441	Esophagus_Mucosa	5.82774e-06	0.000601122	-4.53254	Artery_Aorta	1.64388e-06	0.000187719	-4.7929	NA	NA	NA	1	1	1	0	3	2.66944	-4.57015	-2.09958	4.08	-2.08862	4.35527	NA	NA	0.0075977	4.8737e-06	0.0357659	4.50365e-05	0.0367422	1.32904e-05	NA	NA	0.222051	0.000232755	0.523541	0.00299897	0.522452	0.000898549	NA	NA
PEF1	2.6837e-07	2.49925e-05	5.14441	Esophagus_Mucosa	5.82774e-06	0.000601122	-4.53254	Artery_Coronary	1.64388e-06	0.000208533	-4.7929	NA	NA	NA	1	1	1	0	3	2.66944	-4.57015	-2.09958	4.08	-2.08862	4.35527	NA	NA	0.0075977	4.8737e-06	0.0357659	4.50365e-05	0.0367422	1.32904e-05	NA	NA	0.222051	0.000232755	0.523541	0.00299897	0.521663	0.000961177	NA	NA
PEF1	2.6837e-07	2.49925e-05	5.14441	Esophagus_Mucosa	5.82774e-06	0.000601122	-4.53254	Artery_Tibial	1.64388e-06	0.000194501	-4.7929	NA	NA	NA	1	1	1	0	3	2.66944	-4.57015	-2.09958	4.08	-2.08862	4.35527	NA	NA	0.0075977	4.8737e-06	0.0357659	4.50365e-05	0.0367422	1.32904e-05	NA	NA	0.222051	0.000232755	0.523541	0.00299897	0.532294	0.000906267	NA	NA
PEF1	2.6837e-07	2.49925e-05	5.14441	Esophagus_Mucosa	5.82774e-06	0.000601122	-4.53254	Brain_Amygdala	1.64388e-06	0.000247857	4.7929	NA	NA	NA	1	1	1	0	3	2.66944	-4.57015	-2.09958	4.08	2.08862	-4.35527	NA	NA	0.0075977	4.8737e-06	0.0357659	4.50365e-05	0.0367422	1.32904e-05	NA	NA	0.222051	0.000232755	0.523541	0.00299897	0.54214	0.00119158	NA	NA
PEF1	2.6837e-07	2.49925e-05	5.14441	Esophagus_Mucosa	5.82774e-06	0.000601122	-4.53254	Brain_Anterior_cingulate_cortex_BA24	1.64388e-06	0.00021243	4.7929	NA	NA	NA	1	1	1	0	3	2.66944	-4.57015	-2.09958	4.08	2.08862	-4.35527	NA	NA	0.0075977	4.8737e-06	0.0357659	4.50365e-05	0.0367422	1.32904e-05	NA	NA	0.222051	0.000232755	0.523541	0.00299897	0.535079	0.0011013	NA	NA
PEF1	2.6837e-07	2.49925e-05	5.14441	Esophagus_Mucosa	5.82774e-06	0.000601122	-4.53254	Brain_Caudate_basal_ganglia	6.28497e-07	0.00010678	4.98225	NA	NA	NA	1	1	1	0	3	2.66944	-4.57015	-2.09958	4.08	2.53548	-3.94925	NA	NA	0.0075977	4.8737e-06	0.0357659	4.50365e-05	0.0112294	7.83976e-05	NA	NA	0.222051	0.000232755	0.523541	0.00299897	0.367017	0.00446671	NA	NA
PEF1	2.6837e-07	2.49925e-05	5.14441	Esophagus_Mucosa	5.82774e-06	0.000601122	-4.53254	Brain_Cerebellar_Hemisphere	6.28497e-07	9.10659e-05	-4.98225	NA	NA	NA	1	1	1	0	3	2.66944	-4.57015	-2.09958	4.08	-2.47913	3.19577	NA	NA	0.0075977	4.8737e-06	0.0357659	4.50365e-05	0.0131704	0.00139459	NA	NA	0.222051	0.000232755	0.523541	0.00299897	0.372731	0.0315409	NA	NA
PEF1	2.6837e-07	2.49925e-05	5.14441	Esophagus_Mucosa	5.82774e-06	0.000601122	-4.53254	Brain_Cerebellum	1.64388e-06	0.000205621	-4.7929	NA	NA	NA	1	1	1	0	3	2.66944	-4.57015	-2.09958	4.08	-2.08862	4.35527	NA	NA	0.0075977	4.8737e-06	0.0357659	4.50365e-05	0.0367422	1.32904e-05	NA	NA	0.222051	0.000232755	0.523541	0.00299897	0.534059	0.000939733	NA	NA
PEF1	2.6837e-07	2.49925e-05	5.14441	Esophagus_Mucosa	5.82774e-06	0.000601122	-4.53254	Brain_Cortex	6.28497e-07	0.000103617	-4.98225	NA	NA	NA	1	1	1	0	3	2.66944	-4.57015	-2.09958	4.08	-2.52632	3.24625	NA	NA	0.0075977	4.8737e-06	0.0357659	4.50365e-05	0.0115264	0.00116938	NA	NA	0.222051	0.000232755	0.523541	0.00299897	0.360361	0.0302734	NA	NA
PEF1	2.6837e-07	2.49925e-05	5.14441	Esophagus_Mucosa	5.82774e-06	0.000601122	-4.53254	Brain_Frontal_Cortex_BA9	1.64388e-06	0.000216729	-4.7929	NA	NA	NA	1	1	1	0	3	2.66944	-4.57015	-2.09958	4.08	-2.08862	4.35527	NA	NA	0.0075977	4.8737e-06	0.0357659	4.50365e-05	0.0367422	1.32904e-05	NA	NA	0.222051	0.000232755	0.523541	0.00299897	0.520965	0.00103342	NA	NA
PEF1	2.6837e-07	2.49925e-05	5.14441	Esophagus_Mucosa	5.82774e-06	0.000601122	-4.53254	Brain_Hippocampus	1.64388e-06	0.000262269	-4.7929	NA	NA	NA	1	1	1	0	3	2.66944	-4.57015	-2.09958	4.08	-2.08862	4.35527	NA	NA	0.0075977	4.8737e-06	0.0357659	4.50365e-05	0.0367422	1.32904e-05	NA	NA	0.222051	0.000232755	0.523541	0.00299897	0.549583	0.00118207	NA	NA
PEF1	2.6837e-07	2.49925e-05	5.14441	Esophagus_Mucosa	5.82774e-06	0.000601122	-4.53254	Brain_Hypothalamus	1.64388e-06	0.000225574	-4.7929	NA	NA	NA	1	1	1	0	3	2.66944	-4.57015	-2.09958	4.08	-2.08862	4.35527	NA	NA	0.0075977	4.8737e-06	0.0357659	4.50365e-05	0.0367422	1.32904e-05	NA	NA	0.222051	0.000232755	0.523541	0.00299897	0.543332	0.0011117	NA	NA
PEF1	2.6837e-07	2.49925e-05	5.14441	Esophagus_Mucosa	5.82774e-06	0.000601122	-4.53254	Brain_Nucleus_accumbens_basal_ganglia	1.64388e-06	0.000220182	4.7929	NA	NA	NA	1	1	1	0	3	2.66944	-4.57015	-2.09958	4.08	2.08862	-4.35527	NA	NA	0.0075977	4.8737e-06	0.0357659	4.50365e-05	0.0367422	1.32904e-05	NA	NA	0.222051	0.000232755	0.523541	0.00299897	0.534749	0.00104863	NA	NA
PEF1	2.6837e-07	2.49925e-05	5.14441	Esophagus_Mucosa	5.82774e-06	0.000601122	-4.53254	Brain_Putamen_basal_ganglia	1.64388e-06	0.000233046	4.7929	NA	NA	NA	1	1	1	0	3	2.66944	-4.57015	-2.09958	4.08	2.08862	-4.35527	NA	NA	0.0075977	4.8737e-06	0.0357659	4.50365e-05	0.0367422	1.32904e-05	NA	NA	0.222051	0.000232755	0.523541	0.00299897	0.548294	0.00105942	NA	NA
PEF1	2.6837e-07	2.49925e-05	5.14441	Esophagus_Mucosa	5.82774e-06	0.000601122	-4.53254	Brain_Substantia_nigra	6.28497e-07	0.000111967	-4.98225	NA	NA	NA	1	1	1	0	3	2.66944	-4.57015	-2.09958	4.08	-2.50822	3.22677	NA	NA	0.0075977	4.8737e-06	0.0357659	4.50365e-05	0.0121342	0.00125195	NA	NA	0.222051	0.000232755	0.523541	0.00299897	0.385543	0.0365536	NA	NA
PEF1	2.6837e-07	2.49925e-05	5.14441	Esophagus_Mucosa	5.82774e-06	0.000601122	-4.53254	Breast_Mammary_Tissue	1.64388e-06	0.000208225	-4.7929	NA	NA	NA	1	1	1	0	3	2.66944	-4.57015	-2.09958	4.08	-2.08862	4.35527	NA	NA	0.0075977	4.8737e-06	0.0357659	4.50365e-05	0.0367422	1.32904e-05	NA	NA	0.222051	0.000232755	0.523541	0.00299897	0.531356	0.000927643	NA	NA
PEF1	2.6837e-07	2.49925e-05	5.14441	Esophagus_Mucosa	5.82774e-06	0.000601122	-4.53254	Cells_Cultured_fibroblasts	1.64388e-06	0.000203209	-4.7929	NA	NA	NA	1	1	1	0	3	2.66944	-4.57015	-2.09958	4.08	-2.08862	4.35527	NA	NA	0.0075977	4.8737e-06	0.0357659	4.50365e-05	0.0367422	1.32904e-05	NA	NA	0.222051	0.000232755	0.523541	0.00299897	0.526645	0.000913862	NA	NA
PEF1	2.6837e-07	2.49925e-05	5.14441	Esophagus_Mucosa	5.82774e-06	0.000601122	-4.53254	Cells_EBV-transformed_lymphocytes	1.64388e-06	0.000174041	-4.7929	NA	NA	NA	1	1	1	0	3	2.66944	-4.57015	-2.09958	4.08	-2.08862	4.35527	NA	NA	0.0075977	4.8737e-06	0.0357659	4.50365e-05	0.0367422	1.32904e-05	NA	NA	0.222051	0.000232755	0.523541	0.00299897	0.526817	0.000824599	NA	NA
PEF1	2.6837e-07	2.49925e-05	5.14441	Esophagus_Mucosa	5.82774e-06	0.000601122	-4.53254	Colon_Sigmoid	1.64388e-06	0.000197637	-4.7929	NA	NA	NA	1	1	1	0	3	2.66944	-4.57015	-2.09958	4.08	-2.08862	4.35527	NA	NA	0.0075977	4.8737e-06	0.0357659	4.50365e-05	0.0367422	1.32904e-05	NA	NA	0.222051	0.000232755	0.523541	0.00299897	0.538277	0.000901045	NA	NA
PEF1	2.6837e-07	2.49925e-05	5.14441	Esophagus_Mucosa	5.82774e-06	0.000601122	-4.53254	Colon_Transverse	1.64388e-06	0.000210685	-4.7929	NA	NA	NA	1	1	1	0	3	2.66944	-4.57015	-2.09958	4.08	-2.08862	4.35527	NA	NA	0.0075977	4.8737e-06	0.0357659	4.50365e-05	0.0367422	1.32904e-05	NA	NA	0.222051	0.000232755	0.523541	0.00299897	0.534819	0.00100598	NA	NA
PEF1	2.6837e-07	2.49925e-05	5.14441	Esophagus_Mucosa	5.82774e-06	0.000601122	-4.53254	Esophagus_Gastroesophageal_Junction	6.28497e-07	9.4723e-05	4.98225	NA	NA	NA	1	1	1	0	3	2.66944	-4.57015	-2.09958	4.08	2.90005	-4.26699	NA	NA	0.0075977	4.8737e-06	0.0357659	4.50365e-05	0.003731	1.98128e-05	NA	NA	0.222051	0.000232755	0.523541	0.00299897	0.209795	0.00127058	NA	NA
PEF1	2.6837e-07	2.49925e-05	5.14441	Esophagus_Mucosa	5.82774e-06	0.000601122	-4.53254	Esophagus_Mucosa	1.64388e-06	0.000213438	4.7929	NA	NA	NA	1	1	1	0	3	2.66944	-4.57015	-2.09958	4.08	2.08862	-4.35527	NA	NA	0.0075977	4.8737e-06	0.0357659	4.50365e-05	0.0367422	1.32904e-05	NA	NA	0.222051	0.000232755	0.523541	0.00299897	0.511083	0.000928519	NA	NA
PEF1	2.6837e-07	2.49925e-05	5.14441	Esophagus_Mucosa	5.82774e-06	0.000601122	-4.53254	Esophagus_Muscularis	1.64388e-06	0.000202658	-4.7929	NA	NA	NA	1	1	1	0	3	2.66944	-4.57015	-2.09958	4.08	-2.08862	4.35527	NA	NA	0.0075977	4.8737e-06	0.0357659	4.50365e-05	0.0367422	1.32904e-05	NA	NA	0.222051	0.000232755	0.523541	0.00299897	0.534	0.000882167	NA	NA
PEF1	2.6837e-07	2.49925e-05	5.14441	Esophagus_Mucosa	5.82774e-06	0.000601122	-4.53254	Heart_Atrial_Appendage	1.64388e-06	0.00021999	-4.7929	NA	NA	NA	1	1	1	0	3	2.66944	-4.57015	-2.09958	4.08	-2.08862	4.35527	NA	NA	0.0075977	4.8737e-06	0.0357659	4.50365e-05	0.0367422	1.32904e-05	NA	NA	0.222051	0.000232755	0.523541	0.00299897	0.516885	0.00101014	NA	NA
PEF1	2.6837e-07	2.49925e-05	5.14441	Esophagus_Mucosa	5.82774e-06	0.000601122	-4.53254	Heart_Left_Ventricle	1.64388e-06	0.000240309	-4.7929	NA	NA	NA	1	1	1	0	3	2.66944	-4.57015	-2.09958	4.08	-2.08862	4.35527	NA	NA	0.0075977	4.8737e-06	0.0357659	4.50365e-05	0.0367422	1.32904e-05	NA	NA	0.222051	0.000232755	0.523541	0.00299897	0.521383	0.00100946	NA	NA
PEF1	2.6837e-07	2.49925e-05	5.14441	Esophagus_Mucosa	5.82774e-06	0.000601122	-4.53254	Kidney_Cortex	1.64388e-06	0.000226777	-4.7929	NA	NA	NA	1	1	1	0	3	2.66944	-4.57015	-2.09958	4.08	-2.08862	4.35527	NA	NA	0.0075977	4.8737e-06	0.0357659	4.50365e-05	0.0367422	1.32904e-05	NA	NA	0.222051	0.000232755	0.523541	0.00299897	0.524533	0.00115842	NA	NA
PEF1	2.6837e-07	2.49925e-05	5.14441	Esophagus_Mucosa	5.82774e-06	0.000601122	-4.53254	Liver	1.64388e-06	0.000240443	4.7929	NA	NA	NA	1	1	1	0	3	2.66944	-4.57015	-2.09958	4.08	2.08862	-4.35527	NA	NA	0.0075977	4.8737e-06	0.0357659	4.50365e-05	0.0367422	1.32904e-05	NA	NA	0.222051	0.000232755	0.523541	0.00299897	0.524383	0.000989465	NA	NA
PEF1	2.6837e-07	2.49925e-05	5.14441	Esophagus_Mucosa	5.82774e-06	0.000601122	-4.53254	Lung	1.64388e-06	0.000195802	-4.7929	NA	NA	NA	1	1	1	0	3	2.66944	-4.57015	-2.09958	4.08	-2.08862	4.35527	NA	NA	0.0075977	4.8737e-06	0.0357659	4.50365e-05	0.0367422	1.32904e-05	NA	NA	0.222051	0.000232755	0.523541	0.00299897	0.511205	0.000920719	NA	NA
PEF1	2.6837e-07	2.49925e-05	5.14441	Esophagus_Mucosa	5.82774e-06	0.000601122	-4.53254	Minor_Salivary_Gland	6.28497e-07	9.17724e-05	4.98225	NA	NA	NA	1	1	1	0	3	2.66944	-4.57015	-2.09958	4.08	2.88424	-4.25174	NA	NA	0.0075977	4.8737e-06	0.0357659	4.50365e-05	0.00392364	2.1212e-05	NA	NA	0.222051	0.000232755	0.523541	0.00299897	0.200119	0.00137681	NA	NA
PEF1	2.6837e-07	2.49925e-05	5.14441	Esophagus_Mucosa	5.82774e-06	0.000601122	-4.53254	Muscle_Skeletal	1.64388e-06	0.000212133	-4.7929	NA	NA	NA	1	1	1	0	3	2.66944	-4.57015	-2.09958	4.08	-2.08862	4.35527	NA	NA	0.0075977	4.8737e-06	0.0357659	4.50365e-05	0.0367422	1.32904e-05	NA	NA	0.222051	0.000232755	0.523541	0.00299897	0.520004	0.000928277	NA	NA
PEF1	2.6837e-07	2.49925e-05	5.14441	Esophagus_Mucosa	5.82774e-06	0.000601122	-4.53254	Nerve_Tibial	1.64388e-06	0.000207178	-4.7929	NA	NA	NA	1	1	1	0	3	2.66944	-4.57015	-2.09958	4.08	-2.08862	4.35527	NA	NA	0.0075977	4.8737e-06	0.0357659	4.50365e-05	0.0367422	1.32904e-05	NA	NA	0.222051	0.000232755	0.523541	0.00299897	0.537028	0.000959735	NA	NA
PEF1	2.6837e-07	2.49925e-05	5.14441	Esophagus_Mucosa	5.82774e-06	0.000601122	-4.53254	Ovary	1.64388e-06	0.000209429	-4.7929	NA	NA	NA	1	1	1	0	3	2.66944	-4.57015	-2.09958	4.08	-2.08862	4.35527	NA	NA	0.0075977	4.8737e-06	0.0357659	4.50365e-05	0.0367422	1.32904e-05	NA	NA	0.222051	0.000232755	0.523541	0.00299897	0.523192	0.000939276	NA	NA
PEF1	2.6837e-07	2.49925e-05	5.14441	Esophagus_Mucosa	5.82774e-06	0.000601122	-4.53254	Pancreas	1.64388e-06	0.000229159	-4.7929	NA	NA	NA	1	1	1	0	3	2.66944	-4.57015	-2.09958	4.08	-2.08862	4.35527	NA	NA	0.0075977	4.8737e-06	0.0357659	4.50365e-05	0.0367422	1.32904e-05	NA	NA	0.222051	0.000232755	0.523541	0.00299897	0.50372	0.000973319	NA	NA
PEF1	2.6837e-07	2.49925e-05	5.14441	Esophagus_Mucosa	5.82774e-06	0.000601122	-4.53254	Pituitary	1.64388e-06	0.000219371	-4.7929	NA	NA	NA	1	1	1	0	3	2.66944	-4.57015	-2.09958	4.08	-2.08862	4.35527	NA	NA	0.0075977	4.8737e-06	0.0357659	4.50365e-05	0.0367422	1.32904e-05	NA	NA	0.222051	0.000232755	0.523541	0.00299897	0.552342	0.000973514	NA	NA
PEF1	2.6837e-07	2.49925e-05	5.14441	Esophagus_Mucosa	5.82774e-06	0.000601122	-4.53254	Prostate	1.64388e-06	0.000199186	-4.7929	NA	NA	NA	1	1	1	0	3	2.66944	-4.57015	-2.09958	4.08	-2.08862	4.35527	NA	NA	0.0075977	4.8737e-06	0.0357659	4.50365e-05	0.0367422	1.32904e-05	NA	NA	0.222051	0.000232755	0.523541	0.00299897	0.532599	0.000947295	NA	NA
PEF1	2.6837e-07	2.49925e-05	5.14441	Esophagus_Mucosa	5.82774e-06	0.000601122	-4.53254	Skin_Not_Sun_Exposed_Suprapubic	6.28497e-07	0.000103927	4.98225	NA	NA	NA	1	1	1	0	3	2.66944	-4.57015	-2.09958	4.08	2.71115	-4.11545	NA	NA	0.0075977	4.8737e-06	0.0357659	4.50365e-05	0.00670511	3.86427e-05	NA	NA	0.222051	0.000232755	0.523541	0.00299897	0.26276	0.00229481	NA	NA
PEF1	2.6837e-07	2.49925e-05	5.14441	Esophagus_Mucosa	5.82774e-06	0.000601122	-4.53254	Skin_Sun_Exposed_Lower_leg	1.64388e-06	0.000210565	-4.7929	NA	NA	NA	1	1	1	0	3	2.66944	-4.57015	-2.09958	4.08	-2.08862	4.35527	NA	NA	0.0075977	4.8737e-06	0.0357659	4.50365e-05	0.0367422	1.32904e-05	NA	NA	0.222051	0.000232755	0.523541	0.00299897	0.527961	0.000918889	NA	NA
PEF1	2.6837e-07	2.49925e-05	5.14441	Esophagus_Mucosa	5.82774e-06	0.000601122	-4.53254	Small_Intestine_Terminal_Ileum	6.28497e-07	9.24542e-05	4.98225	NA	NA	NA	1	1	1	0	3	2.66944	-4.57015	-2.09958	4.08	2.87691	-4.23528	NA	NA	0.0075977	4.8737e-06	0.0357659	4.50365e-05	0.00401585	2.28271e-05	NA	NA	0.222051	0.000232755	0.523541	0.00299897	0.21687	0.00147346	NA	NA
PEF1	2.6837e-07	2.49925e-05	5.14441	Esophagus_Mucosa	5.82774e-06	0.000601122	-4.53254	Spleen	1.64388e-06	0.000201246	-4.7929	NA	NA	NA	1	1	1	0	3	2.66944	-4.57015	-2.09958	4.08	-2.08862	4.35527	NA	NA	0.0075977	4.8737e-06	0.0357659	4.50365e-05	0.0367422	1.32904e-05	NA	NA	0.222051	0.000232755	0.523541	0.00299897	0.511187	0.000876437	NA	NA
PEF1	2.6837e-07	2.49925e-05	5.14441	Esophagus_Mucosa	5.82774e-06	0.000601122	-4.53254	Stomach	1.64388e-06	0.00021654	-4.7929	NA	NA	NA	1	1	1	0	3	2.66944	-4.57015	-2.09958	4.08	-2.08862	4.35527	NA	NA	0.0075977	4.8737e-06	0.0357659	4.50365e-05	0.0367422	1.32904e-05	NA	NA	0.222051	0.000232755	0.523541	0.00299897	0.526188	0.00100925	NA	NA
PEF1	2.6837e-07	2.49925e-05	5.14441	Esophagus_Mucosa	5.82774e-06	0.000601122	-4.53254	Testis	6.28497e-07	0.000108288	4.98225	NA	NA	NA	1	1	1	0	3	2.66944	-4.57015	-2.09958	4.08	2.86113	-4.24251	NA	NA	0.0075977	4.8737e-06	0.0357659	4.50365e-05	0.00422128	2.21035e-05	NA	NA	0.222051	0.000232755	0.523541	0.00299897	0.260148	0.00165652	NA	NA
PEF1	2.6837e-07	2.49925e-05	5.14441	Esophagus_Mucosa	5.82774e-06	0.000601122	-4.53254	Thyroid	1.64388e-06	0.000199704	-4.7929	NA	NA	NA	1	1	1	0	3	2.66944	-4.57015	-2.09958	4.08	-2.08862	4.35527	NA	NA	0.0075977	4.8737e-06	0.0357659	4.50365e-05	0.0367422	1.32904e-05	NA	NA	0.222051	0.000232755	0.523541	0.00299897	0.521735	0.000902423	NA	NA
PEF1	2.6837e-07	2.49925e-05	5.14441	Esophagus_Mucosa	5.82774e-06	0.000601122	-4.53254	Uterus	1.64388e-06	0.000218184	-4.7929	NA	NA	NA	1	1	1	0	3	2.66944	-4.57015	-2.09958	4.08	-2.08862	4.35527	NA	NA	0.0075977	4.8737e-06	0.0357659	4.50365e-05	0.0367422	1.32904e-05	NA	NA	0.222051	0.000232755	0.523541	0.00299897	0.527136	0.000931705	NA	NA
PEF1	2.6837e-07	2.49925e-05	5.14441	Esophagus_Mucosa	5.82774e-06	0.000601122	-4.53254	Vagina	6.28497e-07	9.82594e-05	4.98225	NA	NA	NA	1	1	1	0	3	2.66944	-4.57015	-2.09958	4.08	2.91849	-4.2775	NA	NA	0.0075977	4.8737e-06	0.0357659	4.50365e-05	0.00351732	1.89002e-05	NA	NA	0.222051	0.000232755	0.523541	0.00299897	0.20682	0.00128305	NA	NA
PEF1	2.6837e-07	2.49925e-05	5.14441	Esophagus_Mucosa	5.82774e-06	0.000601122	-4.53254	Whole_Blood	4.95087e-07	6.76988e-05	5.02821	NA	NA	NA	1	1	1	0	3	2.66944	-4.57015	-2.09958	4.08	2.69686	-4.40968	NA	NA	0.0075977	4.8737e-06	0.0357659	4.50365e-05	0.00699967	1.03526e-05	NA	NA	0.222051	0.000232755	0.523541	0.00299897	0.274348	0.000682738	NA	NA
PEF1	2.6837e-07	2.49925e-05	5.14441	Esophagus_Mucosa	5.82774e-06	0.000601122	-4.53254	smultixcan	1.64388e-06	0.000192116	-4.7929	NA	NA	NA	1	1	1	0	3	2.66944	-4.57015	-2.09958	4.08	-2.08862	4.35527	NA	NA	0.0075977	4.8737e-06	0.0357659	4.50365e-05	0.0367422	1.32904e-05	NA	NA	0.222051	0.000232755	0.523541	0.00299897	0.508151	0.00091117	NA	NA
PEF1	2.6837e-07	2.49925e-05	5.14441	Esophagus_Muscularis	1.36178e-07	2.44721e-05	-5.27033	Adipose_Subcutaneous	1.64388e-06	0.000216221	-4.7929	NA	NA	NA	1	1	1	0	3	2.66944	-4.57015	-2.72073	4.65345	-2.08862	4.35527	NA	NA	0.0075977	4.8737e-06	0.00651379	3.26419e-06	0.0367422	1.32904e-05	NA	NA	0.222051	0.000232755	0.313923	0.000310951	0.516303	0.000950249	NA	NA
PEF1	2.6837e-07	2.49925e-05	5.14441	Esophagus_Muscularis	1.36178e-07	2.44721e-05	-5.27033	Adipose_Visceral_Omentum	1.64388e-06	0.000207066	-4.7929	NA	NA	NA	1	1	1	0	3	2.66944	-4.57015	-2.72073	4.65345	-2.08862	4.35527	NA	NA	0.0075977	4.8737e-06	0.00651379	3.26419e-06	0.0367422	1.32904e-05	NA	NA	0.222051	0.000232755	0.313923	0.000310951	0.529133	0.000921411	NA	NA
PEF1	2.6837e-07	2.49925e-05	5.14441	Esophagus_Muscularis	1.36178e-07	2.44721e-05	-5.27033	Adrenal_Gland	1.64388e-06	0.000213508	-4.7929	NA	NA	NA	1	1	1	0	3	2.66944	-4.57015	-2.72073	4.65345	-2.08862	4.35527	NA	NA	0.0075977	4.8737e-06	0.00651379	3.26419e-06	0.0367422	1.32904e-05	NA	NA	0.222051	0.000232755	0.313923	0.000310951	0.51908	0.000926037	NA	NA
PEF1	2.6837e-07	2.49925e-05	5.14441	Esophagus_Muscularis	1.36178e-07	2.44721e-05	-5.27033	Artery_Aorta	1.64388e-06	0.000187719	-4.7929	NA	NA	NA	1	1	1	0	3	2.66944	-4.57015	-2.72073	4.65345	-2.08862	4.35527	NA	NA	0.0075977	4.8737e-06	0.00651379	3.26419e-06	0.0367422	1.32904e-05	NA	NA	0.222051	0.000232755	0.313923	0.000310951	0.522452	0.000898549	NA	NA
PEF1	2.6837e-07	2.49925e-05	5.14441	Esophagus_Muscularis	1.36178e-07	2.44721e-05	-5.27033	Artery_Coronary	1.64388e-06	0.000208533	-4.7929	NA	NA	NA	1	1	1	0	3	2.66944	-4.57015	-2.72073	4.65345	-2.08862	4.35527	NA	NA	0.0075977	4.8737e-06	0.00651379	3.26419e-06	0.0367422	1.32904e-05	NA	NA	0.222051	0.000232755	0.313923	0.000310951	0.521663	0.000961177	NA	NA
PEF1	2.6837e-07	2.49925e-05	5.14441	Esophagus_Muscularis	1.36178e-07	2.44721e-05	-5.27033	Artery_Tibial	1.64388e-06	0.000194501	-4.7929	NA	NA	NA	1	1	1	0	3	2.66944	-4.57015	-2.72073	4.65345	-2.08862	4.35527	NA	NA	0.0075977	4.8737e-06	0.00651379	3.26419e-06	0.0367422	1.32904e-05	NA	NA	0.222051	0.000232755	0.313923	0.000310951	0.532294	0.000906267	NA	NA
PEF1	2.6837e-07	2.49925e-05	5.14441	Esophagus_Muscularis	1.36178e-07	2.44721e-05	-5.27033	Brain_Amygdala	1.64388e-06	0.000247857	4.7929	NA	NA	NA	1	1	1	0	3	2.66944	-4.57015	-2.72073	4.65345	2.08862	-4.35527	NA	NA	0.0075977	4.8737e-06	0.00651379	3.26419e-06	0.0367422	1.32904e-05	NA	NA	0.222051	0.000232755	0.313923	0.000310951	0.54214	0.00119158	NA	NA
PEF1	2.6837e-07	2.49925e-05	5.14441	Esophagus_Muscularis	1.36178e-07	2.44721e-05	-5.27033	Brain_Anterior_cingulate_cortex_BA24	1.64388e-06	0.00021243	4.7929	NA	NA	NA	1	1	1	0	3	2.66944	-4.57015	-2.72073	4.65345	2.08862	-4.35527	NA	NA	0.0075977	4.8737e-06	0.00651379	3.26419e-06	0.0367422	1.32904e-05	NA	NA	0.222051	0.000232755	0.313923	0.000310951	0.535079	0.0011013	NA	NA
PEF1	2.6837e-07	2.49925e-05	5.14441	Esophagus_Muscularis	1.36178e-07	2.44721e-05	-5.27033	Brain_Caudate_basal_ganglia	6.28497e-07	0.00010678	4.98225	NA	NA	NA	1	1	1	0	3	2.66944	-4.57015	-2.72073	4.65345	2.53548	-3.94925	NA	NA	0.0075977	4.8737e-06	0.00651379	3.26419e-06	0.0112294	7.83976e-05	NA	NA	0.222051	0.000232755	0.313923	0.000310951	0.367017	0.00446671	NA	NA
PEF1	2.6837e-07	2.49925e-05	5.14441	Esophagus_Muscularis	1.36178e-07	2.44721e-05	-5.27033	Brain_Cerebellar_Hemisphere	6.28497e-07	9.10659e-05	-4.98225	NA	NA	NA	1	1	1	0	3	2.66944	-4.57015	-2.72073	4.65345	-2.47913	3.19577	NA	NA	0.0075977	4.8737e-06	0.00651379	3.26419e-06	0.0131704	0.00139459	NA	NA	0.222051	0.000232755	0.313923	0.000310951	0.372731	0.0315409	NA	NA
PEF1	2.6837e-07	2.49925e-05	5.14441	Esophagus_Muscularis	1.36178e-07	2.44721e-05	-5.27033	Brain_Cerebellum	1.64388e-06	0.000205621	-4.7929	NA	NA	NA	1	1	1	0	3	2.66944	-4.57015	-2.72073	4.65345	-2.08862	4.35527	NA	NA	0.0075977	4.8737e-06	0.00651379	3.26419e-06	0.0367422	1.32904e-05	NA	NA	0.222051	0.000232755	0.313923	0.000310951	0.534059	0.000939733	NA	NA
PEF1	2.6837e-07	2.49925e-05	5.14441	Esophagus_Muscularis	1.36178e-07	2.44721e-05	-5.27033	Brain_Cortex	6.28497e-07	0.000103617	-4.98225	NA	NA	NA	1	1	1	0	3	2.66944	-4.57015	-2.72073	4.65345	-2.52632	3.24625	NA	NA	0.0075977	4.8737e-06	0.00651379	3.26419e-06	0.0115264	0.00116938	NA	NA	0.222051	0.000232755	0.313923	0.000310951	0.360361	0.0302734	NA	NA
PEF1	2.6837e-07	2.49925e-05	5.14441	Esophagus_Muscularis	1.36178e-07	2.44721e-05	-5.27033	Brain_Frontal_Cortex_BA9	1.64388e-06	0.000216729	-4.7929	NA	NA	NA	1	1	1	0	3	2.66944	-4.57015	-2.72073	4.65345	-2.08862	4.35527	NA	NA	0.0075977	4.8737e-06	0.00651379	3.26419e-06	0.0367422	1.32904e-05	NA	NA	0.222051	0.000232755	0.313923	0.000310951	0.520965	0.00103342	NA	NA
PEF1	2.6837e-07	2.49925e-05	5.14441	Esophagus_Muscularis	1.36178e-07	2.44721e-05	-5.27033	Brain_Hippocampus	1.64388e-06	0.000262269	-4.7929	NA	NA	NA	1	1	1	0	3	2.66944	-4.57015	-2.72073	4.65345	-2.08862	4.35527	NA	NA	0.0075977	4.8737e-06	0.00651379	3.26419e-06	0.0367422	1.32904e-05	NA	NA	0.222051	0.000232755	0.313923	0.000310951	0.549583	0.00118207	NA	NA
PEF1	2.6837e-07	2.49925e-05	5.14441	Esophagus_Muscularis	1.36178e-07	2.44721e-05	-5.27033	Brain_Hypothalamus	1.64388e-06	0.000225574	-4.7929	NA	NA	NA	1	1	1	0	3	2.66944	-4.57015	-2.72073	4.65345	-2.08862	4.35527	NA	NA	0.0075977	4.8737e-06	0.00651379	3.26419e-06	0.0367422	1.32904e-05	NA	NA	0.222051	0.000232755	0.313923	0.000310951	0.543332	0.0011117	NA	NA
PEF1	2.6837e-07	2.49925e-05	5.14441	Esophagus_Muscularis	1.36178e-07	2.44721e-05	-5.27033	Brain_Nucleus_accumbens_basal_ganglia	1.64388e-06	0.000220182	4.7929	NA	NA	NA	1	1	1	0	3	2.66944	-4.57015	-2.72073	4.65345	2.08862	-4.35527	NA	NA	0.0075977	4.8737e-06	0.00651379	3.26419e-06	0.0367422	1.32904e-05	NA	NA	0.222051	0.000232755	0.313923	0.000310951	0.534749	0.00104863	NA	NA
PEF1	2.6837e-07	2.49925e-05	5.14441	Esophagus_Muscularis	1.36178e-07	2.44721e-05	-5.27033	Brain_Putamen_basal_ganglia	1.64388e-06	0.000233046	4.7929	NA	NA	NA	1	1	1	0	3	2.66944	-4.57015	-2.72073	4.65345	2.08862	-4.35527	NA	NA	0.0075977	4.8737e-06	0.00651379	3.26419e-06	0.0367422	1.32904e-05	NA	NA	0.222051	0.000232755	0.313923	0.000310951	0.548294	0.00105942	NA	NA
PEF1	2.6837e-07	2.49925e-05	5.14441	Esophagus_Muscularis	1.36178e-07	2.44721e-05	-5.27033	Brain_Substantia_nigra	6.28497e-07	0.000111967	-4.98225	NA	NA	NA	1	1	1	0	3	2.66944	-4.57015	-2.72073	4.65345	-2.50822	3.22677	NA	NA	0.0075977	4.8737e-06	0.00651379	3.26419e-06	0.0121342	0.00125195	NA	NA	0.222051	0.000232755	0.313923	0.000310951	0.385543	0.0365536	NA	NA
PEF1	2.6837e-07	2.49925e-05	5.14441	Esophagus_Muscularis	1.36178e-07	2.44721e-05	-5.27033	Breast_Mammary_Tissue	1.64388e-06	0.000208225	-4.7929	NA	NA	NA	1	1	1	0	3	2.66944	-4.57015	-2.72073	4.65345	-2.08862	4.35527	NA	NA	0.0075977	4.8737e-06	0.00651379	3.26419e-06	0.0367422	1.32904e-05	NA	NA	0.222051	0.000232755	0.313923	0.000310951	0.531356	0.000927643	NA	NA
PEF1	2.6837e-07	2.49925e-05	5.14441	Esophagus_Muscularis	1.36178e-07	2.44721e-05	-5.27033	Cells_Cultured_fibroblasts	1.64388e-06	0.000203209	-4.7929	NA	NA	NA	1	1	1	0	3	2.66944	-4.57015	-2.72073	4.65345	-2.08862	4.35527	NA	NA	0.0075977	4.8737e-06	0.00651379	3.26419e-06	0.0367422	1.32904e-05	NA	NA	0.222051	0.000232755	0.313923	0.000310951	0.526645	0.000913862	NA	NA
PEF1	2.6837e-07	2.49925e-05	5.14441	Esophagus_Muscularis	1.36178e-07	2.44721e-05	-5.27033	Cells_EBV-transformed_lymphocytes	1.64388e-06	0.000174041	-4.7929	NA	NA	NA	1	1	1	0	3	2.66944	-4.57015	-2.72073	4.65345	-2.08862	4.35527	NA	NA	0.0075977	4.8737e-06	0.00651379	3.26419e-06	0.0367422	1.32904e-05	NA	NA	0.222051	0.000232755	0.313923	0.000310951	0.526817	0.000824599	NA	NA
PEF1	2.6837e-07	2.49925e-05	5.14441	Esophagus_Muscularis	1.36178e-07	2.44721e-05	-5.27033	Colon_Sigmoid	1.64388e-06	0.000197637	-4.7929	NA	NA	NA	1	1	1	0	3	2.66944	-4.57015	-2.72073	4.65345	-2.08862	4.35527	NA	NA	0.0075977	4.8737e-06	0.00651379	3.26419e-06	0.0367422	1.32904e-05	NA	NA	0.222051	0.000232755	0.313923	0.000310951	0.538277	0.000901045	NA	NA
PEF1	2.6837e-07	2.49925e-05	5.14441	Esophagus_Muscularis	1.36178e-07	2.44721e-05	-5.27033	Colon_Transverse	1.64388e-06	0.000210685	-4.7929	NA	NA	NA	1	1	1	0	3	2.66944	-4.57015	-2.72073	4.65345	-2.08862	4.35527	NA	NA	0.0075977	4.8737e-06	0.00651379	3.26419e-06	0.0367422	1.32904e-05	NA	NA	0.222051	0.000232755	0.313923	0.000310951	0.534819	0.00100598	NA	NA
PEF1	2.6837e-07	2.49925e-05	5.14441	Esophagus_Muscularis	1.36178e-07	2.44721e-05	-5.27033	Esophagus_Gastroesophageal_Junction	6.28497e-07	9.4723e-05	4.98225	NA	NA	NA	1	1	1	0	3	2.66944	-4.57015	-2.72073	4.65345	2.90005	-4.26699	NA	NA	0.0075977	4.8737e-06	0.00651379	3.26419e-06	0.003731	1.98128e-05	NA	NA	0.222051	0.000232755	0.313923	0.000310951	0.209795	0.00127058	NA	NA
PEF1	2.6837e-07	2.49925e-05	5.14441	Esophagus_Muscularis	1.36178e-07	2.44721e-05	-5.27033	Esophagus_Mucosa	1.64388e-06	0.000213438	4.7929	NA	NA	NA	1	1	1	0	3	2.66944	-4.57015	-2.72073	4.65345	2.08862	-4.35527	NA	NA	0.0075977	4.8737e-06	0.00651379	3.26419e-06	0.0367422	1.32904e-05	NA	NA	0.222051	0.000232755	0.313923	0.000310951	0.511083	0.000928519	NA	NA
PEF1	2.6837e-07	2.49925e-05	5.14441	Esophagus_Muscularis	1.36178e-07	2.44721e-05	-5.27033	Esophagus_Muscularis	1.64388e-06	0.000202658	-4.7929	NA	NA	NA	1	1	1	0	3	2.66944	-4.57015	-2.72073	4.65345	-2.08862	4.35527	NA	NA	0.0075977	4.8737e-06	0.00651379	3.26419e-06	0.0367422	1.32904e-05	NA	NA	0.222051	0.000232755	0.313923	0.000310951	0.534	0.000882167	NA	NA
PEF1	2.6837e-07	2.49925e-05	5.14441	Esophagus_Muscularis	1.36178e-07	2.44721e-05	-5.27033	Heart_Atrial_Appendage	1.64388e-06	0.00021999	-4.7929	NA	NA	NA	1	1	1	0	3	2.66944	-4.57015	-2.72073	4.65345	-2.08862	4.35527	NA	NA	0.0075977	4.8737e-06	0.00651379	3.26419e-06	0.0367422	1.32904e-05	NA	NA	0.222051	0.000232755	0.313923	0.000310951	0.516885	0.00101014	NA	NA
PEF1	2.6837e-07	2.49925e-05	5.14441	Esophagus_Muscularis	1.36178e-07	2.44721e-05	-5.27033	Heart_Left_Ventricle	1.64388e-06	0.000240309	-4.7929	NA	NA	NA	1	1	1	0	3	2.66944	-4.57015	-2.72073	4.65345	-2.08862	4.35527	NA	NA	0.0075977	4.8737e-06	0.00651379	3.26419e-06	0.0367422	1.32904e-05	NA	NA	0.222051	0.000232755	0.313923	0.000310951	0.521383	0.00100946	NA	NA
PEF1	2.6837e-07	2.49925e-05	5.14441	Esophagus_Muscularis	1.36178e-07	2.44721e-05	-5.27033	Kidney_Cortex	1.64388e-06	0.000226777	-4.7929	NA	NA	NA	1	1	1	0	3	2.66944	-4.57015	-2.72073	4.65345	-2.08862	4.35527	NA	NA	0.0075977	4.8737e-06	0.00651379	3.26419e-06	0.0367422	1.32904e-05	NA	NA	0.222051	0.000232755	0.313923	0.000310951	0.524533	0.00115842	NA	NA
PEF1	2.6837e-07	2.49925e-05	5.14441	Esophagus_Muscularis	1.36178e-07	2.44721e-05	-5.27033	Liver	1.64388e-06	0.000240443	4.7929	NA	NA	NA	1	1	1	0	3	2.66944	-4.57015	-2.72073	4.65345	2.08862	-4.35527	NA	NA	0.0075977	4.8737e-06	0.00651379	3.26419e-06	0.0367422	1.32904e-05	NA	NA	0.222051	0.000232755	0.313923	0.000310951	0.524383	0.000989465	NA	NA
PEF1	2.6837e-07	2.49925e-05	5.14441	Esophagus_Muscularis	1.36178e-07	2.44721e-05	-5.27033	Lung	1.64388e-06	0.000195802	-4.7929	NA	NA	NA	1	1	1	0	3	2.66944	-4.57015	-2.72073	4.65345	-2.08862	4.35527	NA	NA	0.0075977	4.8737e-06	0.00651379	3.26419e-06	0.0367422	1.32904e-05	NA	NA	0.222051	0.000232755	0.313923	0.000310951	0.511205	0.000920719	NA	NA
PEF1	2.6837e-07	2.49925e-05	5.14441	Esophagus_Muscularis	1.36178e-07	2.44721e-05	-5.27033	Minor_Salivary_Gland	6.28497e-07	9.17724e-05	4.98225	NA	NA	NA	1	1	1	0	3	2.66944	-4.57015	-2.72073	4.65345	2.88424	-4.25174	NA	NA	0.0075977	4.8737e-06	0.00651379	3.26419e-06	0.00392364	2.1212e-05	NA	NA	0.222051	0.000232755	0.313923	0.000310951	0.200119	0.00137681	NA	NA
PEF1	2.6837e-07	2.49925e-05	5.14441	Esophagus_Muscularis	1.36178e-07	2.44721e-05	-5.27033	Muscle_Skeletal	1.64388e-06	0.000212133	-4.7929	NA	NA	NA	1	1	1	0	3	2.66944	-4.57015	-2.72073	4.65345	-2.08862	4.35527	NA	NA	0.0075977	4.8737e-06	0.00651379	3.26419e-06	0.0367422	1.32904e-05	NA	NA	0.222051	0.000232755	0.313923	0.000310951	0.520004	0.000928277	NA	NA
PEF1	2.6837e-07	2.49925e-05	5.14441	Esophagus_Muscularis	1.36178e-07	2.44721e-05	-5.27033	Nerve_Tibial	1.64388e-06	0.000207178	-4.7929	NA	NA	NA	1	1	1	0	3	2.66944	-4.57015	-2.72073	4.65345	-2.08862	4.35527	NA	NA	0.0075977	4.8737e-06	0.00651379	3.26419e-06	0.0367422	1.32904e-05	NA	NA	0.222051	0.000232755	0.313923	0.000310951	0.537028	0.000959735	NA	NA
PEF1	2.6837e-07	2.49925e-05	5.14441	Esophagus_Muscularis	1.36178e-07	2.44721e-05	-5.27033	Ovary	1.64388e-06	0.000209429	-4.7929	NA	NA	NA	1	1	1	0	3	2.66944	-4.57015	-2.72073	4.65345	-2.08862	4.35527	NA	NA	0.0075977	4.8737e-06	0.00651379	3.26419e-06	0.0367422	1.32904e-05	NA	NA	0.222051	0.000232755	0.313923	0.000310951	0.523192	0.000939276	NA	NA
PEF1	2.6837e-07	2.49925e-05	5.14441	Esophagus_Muscularis	1.36178e-07	2.44721e-05	-5.27033	Pancreas	1.64388e-06	0.000229159	-4.7929	NA	NA	NA	1	1	1	0	3	2.66944	-4.57015	-2.72073	4.65345	-2.08862	4.35527	NA	NA	0.0075977	4.8737e-06	0.00651379	3.26419e-06	0.0367422	1.32904e-05	NA	NA	0.222051	0.000232755	0.313923	0.000310951	0.50372	0.000973319	NA	NA
PEF1	2.6837e-07	2.49925e-05	5.14441	Esophagus_Muscularis	1.36178e-07	2.44721e-05	-5.27033	Pituitary	1.64388e-06	0.000219371	-4.7929	NA	NA	NA	1	1	1	0	3	2.66944	-4.57015	-2.72073	4.65345	-2.08862	4.35527	NA	NA	0.0075977	4.8737e-06	0.00651379	3.26419e-06	0.0367422	1.32904e-05	NA	NA	0.222051	0.000232755	0.313923	0.000310951	0.552342	0.000973514	NA	NA
PEF1	2.6837e-07	2.49925e-05	5.14441	Esophagus_Muscularis	1.36178e-07	2.44721e-05	-5.27033	Prostate	1.64388e-06	0.000199186	-4.7929	NA	NA	NA	1	1	1	0	3	2.66944	-4.57015	-2.72073	4.65345	-2.08862	4.35527	NA	NA	0.0075977	4.8737e-06	0.00651379	3.26419e-06	0.0367422	1.32904e-05	NA	NA	0.222051	0.000232755	0.313923	0.000310951	0.532599	0.000947295	NA	NA
PEF1	2.6837e-07	2.49925e-05	5.14441	Esophagus_Muscularis	1.36178e-07	2.44721e-05	-5.27033	Skin_Not_Sun_Exposed_Suprapubic	6.28497e-07	0.000103927	4.98225	NA	NA	NA	1	1	1	0	3	2.66944	-4.57015	-2.72073	4.65345	2.71115	-4.11545	NA	NA	0.0075977	4.8737e-06	0.00651379	3.26419e-06	0.00670511	3.86427e-05	NA	NA	0.222051	0.000232755	0.313923	0.000310951	0.26276	0.00229481	NA	NA
PEF1	2.6837e-07	2.49925e-05	5.14441	Esophagus_Muscularis	1.36178e-07	2.44721e-05	-5.27033	Skin_Sun_Exposed_Lower_leg	1.64388e-06	0.000210565	-4.7929	NA	NA	NA	1	1	1	0	3	2.66944	-4.57015	-2.72073	4.65345	-2.08862	4.35527	NA	NA	0.0075977	4.8737e-06	0.00651379	3.26419e-06	0.0367422	1.32904e-05	NA	NA	0.222051	0.000232755	0.313923	0.000310951	0.527961	0.000918889	NA	NA
PEF1	2.6837e-07	2.49925e-05	5.14441	Esophagus_Muscularis	1.36178e-07	2.44721e-05	-5.27033	Small_Intestine_Terminal_Ileum	6.28497e-07	9.24542e-05	4.98225	NA	NA	NA	1	1	1	0	3	2.66944	-4.57015	-2.72073	4.65345	2.87691	-4.23528	NA	NA	0.0075977	4.8737e-06	0.00651379	3.26419e-06	0.00401585	2.28271e-05	NA	NA	0.222051	0.000232755	0.313923	0.000310951	0.21687	0.00147346	NA	NA
PEF1	2.6837e-07	2.49925e-05	5.14441	Esophagus_Muscularis	1.36178e-07	2.44721e-05	-5.27033	Spleen	1.64388e-06	0.000201246	-4.7929	NA	NA	NA	1	1	1	0	3	2.66944	-4.57015	-2.72073	4.65345	-2.08862	4.35527	NA	NA	0.0075977	4.8737e-06	0.00651379	3.26419e-06	0.0367422	1.32904e-05	NA	NA	0.222051	0.000232755	0.313923	0.000310951	0.511187	0.000876437	NA	NA
PEF1	2.6837e-07	2.49925e-05	5.14441	Esophagus_Muscularis	1.36178e-07	2.44721e-05	-5.27033	Stomach	1.64388e-06	0.00021654	-4.7929	NA	NA	NA	1	1	1	0	3	2.66944	-4.57015	-2.72073	4.65345	-2.08862	4.35527	NA	NA	0.0075977	4.8737e-06	0.00651379	3.26419e-06	0.0367422	1.32904e-05	NA	NA	0.222051	0.000232755	0.313923	0.000310951	0.526188	0.00100925	NA	NA
PEF1	2.6837e-07	2.49925e-05	5.14441	Esophagus_Muscularis	1.36178e-07	2.44721e-05	-5.27033	Testis	6.28497e-07	0.000108288	4.98225	NA	NA	NA	1	1	1	0	3	2.66944	-4.57015	-2.72073	4.65345	2.86113	-4.24251	NA	NA	0.0075977	4.8737e-06	0.00651379	3.26419e-06	0.00422128	2.21035e-05	NA	NA	0.222051	0.000232755	0.313923	0.000310951	0.260148	0.00165652	NA	NA
PEF1	2.6837e-07	2.49925e-05	5.14441	Esophagus_Muscularis	1.36178e-07	2.44721e-05	-5.27033	Thyroid	1.64388e-06	0.000199704	-4.7929	NA	NA	NA	1	1	1	0	3	2.66944	-4.57015	-2.72073	4.65345	-2.08862	4.35527	NA	NA	0.0075977	4.8737e-06	0.00651379	3.26419e-06	0.0367422	1.32904e-05	NA	NA	0.222051	0.000232755	0.313923	0.000310951	0.521735	0.000902423	NA	NA
PEF1	2.6837e-07	2.49925e-05	5.14441	Esophagus_Muscularis	1.36178e-07	2.44721e-05	-5.27033	Uterus	1.64388e-06	0.000218184	-4.7929	NA	NA	NA	1	1	1	0	3	2.66944	-4.57015	-2.72073	4.65345	-2.08862	4.35527	NA	NA	0.0075977	4.8737e-06	0.00651379	3.26419e-06	0.0367422	1.32904e-05	NA	NA	0.222051	0.000232755	0.313923	0.000310951	0.527136	0.000931705	NA	NA
PEF1	2.6837e-07	2.49925e-05	5.14441	Esophagus_Muscularis	1.36178e-07	2.44721e-05	-5.27033	Vagina	6.28497e-07	9.82594e-05	4.98225	NA	NA	NA	1	1	1	0	3	2.66944	-4.57015	-2.72073	4.65345	2.91849	-4.2775	NA	NA	0.0075977	4.8737e-06	0.00651379	3.26419e-06	0.00351732	1.89002e-05	NA	NA	0.222051	0.000232755	0.313923	0.000310951	0.20682	0.00128305	NA	NA
PEF1	2.6837e-07	2.49925e-05	5.14441	Esophagus_Muscularis	1.36178e-07	2.44721e-05	-5.27033	Whole_Blood	4.95087e-07	6.76988e-05	5.02821	NA	NA	NA	1	1	1	0	3	2.66944	-4.57015	-2.72073	4.65345	2.69686	-4.40968	NA	NA	0.0075977	4.8737e-06	0.00651379	3.26419e-06	0.00699967	1.03526e-05	NA	NA	0.222051	0.000232755	0.313923	0.000310951	0.274348	0.000682738	NA	NA
PEF1	2.6837e-07	2.49925e-05	5.14441	Esophagus_Muscularis	1.36178e-07	2.44721e-05	-5.27033	smultixcan	1.64388e-06	0.000192116	-4.7929	NA	NA	NA	1	1	1	0	3	2.66944	-4.57015	-2.72073	4.65345	-2.08862	4.35527	NA	NA	0.0075977	4.8737e-06	0.00651379	3.26419e-06	0.0367422	1.32904e-05	NA	NA	0.222051	0.000232755	0.313923	0.000310951	0.508151	0.00091117	NA	NA
PEF1	2.6837e-07	2.49925e-05	5.14441	Heart_Atrial_Appendage	5.82774e-06	0.000620781	-4.53254	Adipose_Subcutaneous	1.64388e-06	0.000216221	-4.7929	NA	NA	NA	1	1	1	0	3	2.66944	-4.57015	-2.09958	4.08	-2.08862	4.35527	NA	NA	0.0075977	4.8737e-06	0.0357659	4.50365e-05	0.0367422	1.32904e-05	NA	NA	0.222051	0.000232755	0.508004	0.00310201	0.516303	0.000950249	NA	NA
PEF1	2.6837e-07	2.49925e-05	5.14441	Heart_Atrial_Appendage	5.82774e-06	0.000620781	-4.53254	Adipose_Visceral_Omentum	1.64388e-06	0.000207066	-4.7929	NA	NA	NA	1	1	1	0	3	2.66944	-4.57015	-2.09958	4.08	-2.08862	4.35527	NA	NA	0.0075977	4.8737e-06	0.0357659	4.50365e-05	0.0367422	1.32904e-05	NA	NA	0.222051	0.000232755	0.508004	0.00310201	0.529133	0.000921411	NA	NA
PEF1	2.6837e-07	2.49925e-05	5.14441	Heart_Atrial_Appendage	5.82774e-06	0.000620781	-4.53254	Adrenal_Gland	1.64388e-06	0.000213508	-4.7929	NA	NA	NA	1	1	1	0	3	2.66944	-4.57015	-2.09958	4.08	-2.08862	4.35527	NA	NA	0.0075977	4.8737e-06	0.0357659	4.50365e-05	0.0367422	1.32904e-05	NA	NA	0.222051	0.000232755	0.508004	0.00310201	0.51908	0.000926037	NA	NA
PEF1	2.6837e-07	2.49925e-05	5.14441	Heart_Atrial_Appendage	5.82774e-06	0.000620781	-4.53254	Artery_Aorta	1.64388e-06	0.000187719	-4.7929	NA	NA	NA	1	1	1	0	3	2.66944	-4.57015	-2.09958	4.08	-2.08862	4.35527	NA	NA	0.0075977	4.8737e-06	0.0357659	4.50365e-05	0.0367422	1.32904e-05	NA	NA	0.222051	0.000232755	0.508004	0.00310201	0.522452	0.000898549	NA	NA
PEF1	2.6837e-07	2.49925e-05	5.14441	Heart_Atrial_Appendage	5.82774e-06	0.000620781	-4.53254	Artery_Coronary	1.64388e-06	0.000208533	-4.7929	NA	NA	NA	1	1	1	0	3	2.66944	-4.57015	-2.09958	4.08	-2.08862	4.35527	NA	NA	0.0075977	4.8737e-06	0.0357659	4.50365e-05	0.0367422	1.32904e-05	NA	NA	0.222051	0.000232755	0.508004	0.00310201	0.521663	0.000961177	NA	NA
PEF1	2.6837e-07	2.49925e-05	5.14441	Heart_Atrial_Appendage	5.82774e-06	0.000620781	-4.53254	Artery_Tibial	1.64388e-06	0.000194501	-4.7929	NA	NA	NA	1	1	1	0	3	2.66944	-4.57015	-2.09958	4.08	-2.08862	4.35527	NA	NA	0.0075977	4.8737e-06	0.0357659	4.50365e-05	0.0367422	1.32904e-05	NA	NA	0.222051	0.000232755	0.508004	0.00310201	0.532294	0.000906267	NA	NA
PEF1	2.6837e-07	2.49925e-05	5.14441	Heart_Atrial_Appendage	5.82774e-06	0.000620781	-4.53254	Brain_Amygdala	1.64388e-06	0.000247857	4.7929	NA	NA	NA	1	1	1	0	3	2.66944	-4.57015	-2.09958	4.08	2.08862	-4.35527	NA	NA	0.0075977	4.8737e-06	0.0357659	4.50365e-05	0.0367422	1.32904e-05	NA	NA	0.222051	0.000232755	0.508004	0.00310201	0.54214	0.00119158	NA	NA
PEF1	2.6837e-07	2.49925e-05	5.14441	Heart_Atrial_Appendage	5.82774e-06	0.000620781	-4.53254	Brain_Anterior_cingulate_cortex_BA24	1.64388e-06	0.00021243	4.7929	NA	NA	NA	1	1	1	0	3	2.66944	-4.57015	-2.09958	4.08	2.08862	-4.35527	NA	NA	0.0075977	4.8737e-06	0.0357659	4.50365e-05	0.0367422	1.32904e-05	NA	NA	0.222051	0.000232755	0.508004	0.00310201	0.535079	0.0011013	NA	NA
PEF1	2.6837e-07	2.49925e-05	5.14441	Heart_Atrial_Appendage	5.82774e-06	0.000620781	-4.53254	Brain_Caudate_basal_ganglia	6.28497e-07	0.00010678	4.98225	NA	NA	NA	1	1	1	0	3	2.66944	-4.57015	-2.09958	4.08	2.53548	-3.94925	NA	NA	0.0075977	4.8737e-06	0.0357659	4.50365e-05	0.0112294	7.83976e-05	NA	NA	0.222051	0.000232755	0.508004	0.00310201	0.367017	0.00446671	NA	NA
PEF1	2.6837e-07	2.49925e-05	5.14441	Heart_Atrial_Appendage	5.82774e-06	0.000620781	-4.53254	Brain_Cerebellar_Hemisphere	6.28497e-07	9.10659e-05	-4.98225	NA	NA	NA	1	1	1	0	3	2.66944	-4.57015	-2.09958	4.08	-2.47913	3.19577	NA	NA	0.0075977	4.8737e-06	0.0357659	4.50365e-05	0.0131704	0.00139459	NA	NA	0.222051	0.000232755	0.508004	0.00310201	0.372731	0.0315409	NA	NA
PEF1	2.6837e-07	2.49925e-05	5.14441	Heart_Atrial_Appendage	5.82774e-06	0.000620781	-4.53254	Brain_Cerebellum	1.64388e-06	0.000205621	-4.7929	NA	NA	NA	1	1	1	0	3	2.66944	-4.57015	-2.09958	4.08	-2.08862	4.35527	NA	NA	0.0075977	4.8737e-06	0.0357659	4.50365e-05	0.0367422	1.32904e-05	NA	NA	0.222051	0.000232755	0.508004	0.00310201	0.534059	0.000939733	NA	NA
PEF1	2.6837e-07	2.49925e-05	5.14441	Heart_Atrial_Appendage	5.82774e-06	0.000620781	-4.53254	Brain_Cortex	6.28497e-07	0.000103617	-4.98225	NA	NA	NA	1	1	1	0	3	2.66944	-4.57015	-2.09958	4.08	-2.52632	3.24625	NA	NA	0.0075977	4.8737e-06	0.0357659	4.50365e-05	0.0115264	0.00116938	NA	NA	0.222051	0.000232755	0.508004	0.00310201	0.360361	0.0302734	NA	NA
PEF1	2.6837e-07	2.49925e-05	5.14441	Heart_Atrial_Appendage	5.82774e-06	0.000620781	-4.53254	Brain_Frontal_Cortex_BA9	1.64388e-06	0.000216729	-4.7929	NA	NA	NA	1	1	1	0	3	2.66944	-4.57015	-2.09958	4.08	-2.08862	4.35527	NA	NA	0.0075977	4.8737e-06	0.0357659	4.50365e-05	0.0367422	1.32904e-05	NA	NA	0.222051	0.000232755	0.508004	0.00310201	0.520965	0.00103342	NA	NA
PEF1	2.6837e-07	2.49925e-05	5.14441	Heart_Atrial_Appendage	5.82774e-06	0.000620781	-4.53254	Brain_Hippocampus	1.64388e-06	0.000262269	-4.7929	NA	NA	NA	1	1	1	0	3	2.66944	-4.57015	-2.09958	4.08	-2.08862	4.35527	NA	NA	0.0075977	4.8737e-06	0.0357659	4.50365e-05	0.0367422	1.32904e-05	NA	NA	0.222051	0.000232755	0.508004	0.00310201	0.549583	0.00118207	NA	NA
PEF1	2.6837e-07	2.49925e-05	5.14441	Heart_Atrial_Appendage	5.82774e-06	0.000620781	-4.53254	Brain_Hypothalamus	1.64388e-06	0.000225574	-4.7929	NA	NA	NA	1	1	1	0	3	2.66944	-4.57015	-2.09958	4.08	-2.08862	4.35527	NA	NA	0.0075977	4.8737e-06	0.0357659	4.50365e-05	0.0367422	1.32904e-05	NA	NA	0.222051	0.000232755	0.508004	0.00310201	0.543332	0.0011117	NA	NA
PEF1	2.6837e-07	2.49925e-05	5.14441	Heart_Atrial_Appendage	5.82774e-06	0.000620781	-4.53254	Brain_Nucleus_accumbens_basal_ganglia	1.64388e-06	0.000220182	4.7929	NA	NA	NA	1	1	1	0	3	2.66944	-4.57015	-2.09958	4.08	2.08862	-4.35527	NA	NA	0.0075977	4.8737e-06	0.0357659	4.50365e-05	0.0367422	1.32904e-05	NA	NA	0.222051	0.000232755	0.508004	0.00310201	0.534749	0.00104863	NA	NA
PEF1	2.6837e-07	2.49925e-05	5.14441	Heart_Atrial_Appendage	5.82774e-06	0.000620781	-4.53254	Brain_Putamen_basal_ganglia	1.64388e-06	0.000233046	4.7929	NA	NA	NA	1	1	1	0	3	2.66944	-4.57015	-2.09958	4.08	2.08862	-4.35527	NA	NA	0.0075977	4.8737e-06	0.0357659	4.50365e-05	0.0367422	1.32904e-05	NA	NA	0.222051	0.000232755	0.508004	0.00310201	0.548294	0.00105942	NA	NA
PEF1	2.6837e-07	2.49925e-05	5.14441	Heart_Atrial_Appendage	5.82774e-06	0.000620781	-4.53254	Brain_Substantia_nigra	6.28497e-07	0.000111967	-4.98225	NA	NA	NA	1	1	1	0	3	2.66944	-4.57015	-2.09958	4.08	-2.50822	3.22677	NA	NA	0.0075977	4.8737e-06	0.0357659	4.50365e-05	0.0121342	0.00125195	NA	NA	0.222051	0.000232755	0.508004	0.00310201	0.385543	0.0365536	NA	NA
PEF1	2.6837e-07	2.49925e-05	5.14441	Heart_Atrial_Appendage	5.82774e-06	0.000620781	-4.53254	Breast_Mammary_Tissue	1.64388e-06	0.000208225	-4.7929	NA	NA	NA	1	1	1	0	3	2.66944	-4.57015	-2.09958	4.08	-2.08862	4.35527	NA	NA	0.0075977	4.8737e-06	0.0357659	4.50365e-05	0.0367422	1.32904e-05	NA	NA	0.222051	0.000232755	0.508004	0.00310201	0.531356	0.000927643	NA	NA
PEF1	2.6837e-07	2.49925e-05	5.14441	Heart_Atrial_Appendage	5.82774e-06	0.000620781	-4.53254	Cells_Cultured_fibroblasts	1.64388e-06	0.000203209	-4.7929	NA	NA	NA	1	1	1	0	3	2.66944	-4.57015	-2.09958	4.08	-2.08862	4.35527	NA	NA	0.0075977	4.8737e-06	0.0357659	4.50365e-05	0.0367422	1.32904e-05	NA	NA	0.222051	0.000232755	0.508004	0.00310201	0.526645	0.000913862	NA	NA
PEF1	2.6837e-07	2.49925e-05	5.14441	Heart_Atrial_Appendage	5.82774e-06	0.000620781	-4.53254	Cells_EBV-transformed_lymphocytes	1.64388e-06	0.000174041	-4.7929	NA	NA	NA	1	1	1	0	3	2.66944	-4.57015	-2.09958	4.08	-2.08862	4.35527	NA	NA	0.0075977	4.8737e-06	0.0357659	4.50365e-05	0.0367422	1.32904e-05	NA	NA	0.222051	0.000232755	0.508004	0.00310201	0.526817	0.000824599	NA	NA
PEF1	2.6837e-07	2.49925e-05	5.14441	Heart_Atrial_Appendage	5.82774e-06	0.000620781	-4.53254	Colon_Sigmoid	1.64388e-06	0.000197637	-4.7929	NA	NA	NA	1	1	1	0	3	2.66944	-4.57015	-2.09958	4.08	-2.08862	4.35527	NA	NA	0.0075977	4.8737e-06	0.0357659	4.50365e-05	0.0367422	1.32904e-05	NA	NA	0.222051	0.000232755	0.508004	0.00310201	0.538277	0.000901045	NA	NA
PEF1	2.6837e-07	2.49925e-05	5.14441	Heart_Atrial_Appendage	5.82774e-06	0.000620781	-4.53254	Colon_Transverse	1.64388e-06	0.000210685	-4.7929	NA	NA	NA	1	1	1	0	3	2.66944	-4.57015	-2.09958	4.08	-2.08862	4.35527	NA	NA	0.0075977	4.8737e-06	0.0357659	4.50365e-05	0.0367422	1.32904e-05	NA	NA	0.222051	0.000232755	0.508004	0.00310201	0.534819	0.00100598	NA	NA
PEF1	2.6837e-07	2.49925e-05	5.14441	Heart_Atrial_Appendage	5.82774e-06	0.000620781	-4.53254	Esophagus_Gastroesophageal_Junction	6.28497e-07	9.4723e-05	4.98225	NA	NA	NA	1	1	1	0	3	2.66944	-4.57015	-2.09958	4.08	2.90005	-4.26699	NA	NA	0.0075977	4.8737e-06	0.0357659	4.50365e-05	0.003731	1.98128e-05	NA	NA	0.222051	0.000232755	0.508004	0.00310201	0.209795	0.00127058	NA	NA
PEF1	2.6837e-07	2.49925e-05	5.14441	Heart_Atrial_Appendage	5.82774e-06	0.000620781	-4.53254	Esophagus_Mucosa	1.64388e-06	0.000213438	4.7929	NA	NA	NA	1	1	1	0	3	2.66944	-4.57015	-2.09958	4.08	2.08862	-4.35527	NA	NA	0.0075977	4.8737e-06	0.0357659	4.50365e-05	0.0367422	1.32904e-05	NA	NA	0.222051	0.000232755	0.508004	0.00310201	0.511083	0.000928519	NA	NA
PEF1	2.6837e-07	2.49925e-05	5.14441	Heart_Atrial_Appendage	5.82774e-06	0.000620781	-4.53254	Esophagus_Muscularis	1.64388e-06	0.000202658	-4.7929	NA	NA	NA	1	1	1	0	3	2.66944	-4.57015	-2.09958	4.08	-2.08862	4.35527	NA	NA	0.0075977	4.8737e-06	0.0357659	4.50365e-05	0.0367422	1.32904e-05	NA	NA	0.222051	0.000232755	0.508004	0.00310201	0.534	0.000882167	NA	NA
PEF1	2.6837e-07	2.49925e-05	5.14441	Heart_Atrial_Appendage	5.82774e-06	0.000620781	-4.53254	Heart_Atrial_Appendage	1.64388e-06	0.00021999	-4.7929	NA	NA	NA	1	1	1	0	3	2.66944	-4.57015	-2.09958	4.08	-2.08862	4.35527	NA	NA	0.0075977	4.8737e-06	0.0357659	4.50365e-05	0.0367422	1.32904e-05	NA	NA	0.222051	0.000232755	0.508004	0.00310201	0.516885	0.00101014	NA	NA
PEF1	2.6837e-07	2.49925e-05	5.14441	Heart_Atrial_Appendage	5.82774e-06	0.000620781	-4.53254	Heart_Left_Ventricle	1.64388e-06	0.000240309	-4.7929	NA	NA	NA	1	1	1	0	3	2.66944	-4.57015	-2.09958	4.08	-2.08862	4.35527	NA	NA	0.0075977	4.8737e-06	0.0357659	4.50365e-05	0.0367422	1.32904e-05	NA	NA	0.222051	0.000232755	0.508004	0.00310201	0.521383	0.00100946	NA	NA
PEF1	2.6837e-07	2.49925e-05	5.14441	Heart_Atrial_Appendage	5.82774e-06	0.000620781	-4.53254	Kidney_Cortex	1.64388e-06	0.000226777	-4.7929	NA	NA	NA	1	1	1	0	3	2.66944	-4.57015	-2.09958	4.08	-2.08862	4.35527	NA	NA	0.0075977	4.8737e-06	0.0357659	4.50365e-05	0.0367422	1.32904e-05	NA	NA	0.222051	0.000232755	0.508004	0.00310201	0.524533	0.00115842	NA	NA
PEF1	2.6837e-07	2.49925e-05	5.14441	Heart_Atrial_Appendage	5.82774e-06	0.000620781	-4.53254	Liver	1.64388e-06	0.000240443	4.7929	NA	NA	NA	1	1	1	0	3	2.66944	-4.57015	-2.09958	4.08	2.08862	-4.35527	NA	NA	0.0075977	4.8737e-06	0.0357659	4.50365e-05	0.0367422	1.32904e-05	NA	NA	0.222051	0.000232755	0.508004	0.00310201	0.524383	0.000989465	NA	NA
PEF1	2.6837e-07	2.49925e-05	5.14441	Heart_Atrial_Appendage	5.82774e-06	0.000620781	-4.53254	Lung	1.64388e-06	0.000195802	-4.7929	NA	NA	NA	1	1	1	0	3	2.66944	-4.57015	-2.09958	4.08	-2.08862	4.35527	NA	NA	0.0075977	4.8737e-06	0.0357659	4.50365e-05	0.0367422	1.32904e-05	NA	NA	0.222051	0.000232755	0.508004	0.00310201	0.511205	0.000920719	NA	NA
PEF1	2.6837e-07	2.49925e-05	5.14441	Heart_Atrial_Appendage	5.82774e-06	0.000620781	-4.53254	Minor_Salivary_Gland	6.28497e-07	9.17724e-05	4.98225	NA	NA	NA	1	1	1	0	3	2.66944	-4.57015	-2.09958	4.08	2.88424	-4.25174	NA	NA	0.0075977	4.8737e-06	0.0357659	4.50365e-05	0.00392364	2.1212e-05	NA	NA	0.222051	0.000232755	0.508004	0.00310201	0.200119	0.00137681	NA	NA
PEF1	2.6837e-07	2.49925e-05	5.14441	Heart_Atrial_Appendage	5.82774e-06	0.000620781	-4.53254	Muscle_Skeletal	1.64388e-06	0.000212133	-4.7929	NA	NA	NA	1	1	1	0	3	2.66944	-4.57015	-2.09958	4.08	-2.08862	4.35527	NA	NA	0.0075977	4.8737e-06	0.0357659	4.50365e-05	0.0367422	1.32904e-05	NA	NA	0.222051	0.000232755	0.508004	0.00310201	0.520004	0.000928277	NA	NA
PEF1	2.6837e-07	2.49925e-05	5.14441	Heart_Atrial_Appendage	5.82774e-06	0.000620781	-4.53254	Nerve_Tibial	1.64388e-06	0.000207178	-4.7929	NA	NA	NA	1	1	1	0	3	2.66944	-4.57015	-2.09958	4.08	-2.08862	4.35527	NA	NA	0.0075977	4.8737e-06	0.0357659	4.50365e-05	0.0367422	1.32904e-05	NA	NA	0.222051	0.000232755	0.508004	0.00310201	0.537028	0.000959735	NA	NA
PEF1	2.6837e-07	2.49925e-05	5.14441	Heart_Atrial_Appendage	5.82774e-06	0.000620781	-4.53254	Ovary	1.64388e-06	0.000209429	-4.7929	NA	NA	NA	1	1	1	0	3	2.66944	-4.57015	-2.09958	4.08	-2.08862	4.35527	NA	NA	0.0075977	4.8737e-06	0.0357659	4.50365e-05	0.0367422	1.32904e-05	NA	NA	0.222051	0.000232755	0.508004	0.00310201	0.523192	0.000939276	NA	NA
PEF1	2.6837e-07	2.49925e-05	5.14441	Heart_Atrial_Appendage	5.82774e-06	0.000620781	-4.53254	Pancreas	1.64388e-06	0.000229159	-4.7929	NA	NA	NA	1	1	1	0	3	2.66944	-4.57015	-2.09958	4.08	-2.08862	4.35527	NA	NA	0.0075977	4.8737e-06	0.0357659	4.50365e-05	0.0367422	1.32904e-05	NA	NA	0.222051	0.000232755	0.508004	0.00310201	0.50372	0.000973319	NA	NA
PEF1	2.6837e-07	2.49925e-05	5.14441	Heart_Atrial_Appendage	5.82774e-06	0.000620781	-4.53254	Pituitary	1.64388e-06	0.000219371	-4.7929	NA	NA	NA	1	1	1	0	3	2.66944	-4.57015	-2.09958	4.08	-2.08862	4.35527	NA	NA	0.0075977	4.8737e-06	0.0357659	4.50365e-05	0.0367422	1.32904e-05	NA	NA	0.222051	0.000232755	0.508004	0.00310201	0.552342	0.000973514	NA	NA
PEF1	2.6837e-07	2.49925e-05	5.14441	Heart_Atrial_Appendage	5.82774e-06	0.000620781	-4.53254	Prostate	1.64388e-06	0.000199186	-4.7929	NA	NA	NA	1	1	1	0	3	2.66944	-4.57015	-2.09958	4.08	-2.08862	4.35527	NA	NA	0.0075977	4.8737e-06	0.0357659	4.50365e-05	0.0367422	1.32904e-05	NA	NA	0.222051	0.000232755	0.508004	0.00310201	0.532599	0.000947295	NA	NA
PEF1	2.6837e-07	2.49925e-05	5.14441	Heart_Atrial_Appendage	5.82774e-06	0.000620781	-4.53254	Skin_Not_Sun_Exposed_Suprapubic	6.28497e-07	0.000103927	4.98225	NA	NA	NA	1	1	1	0	3	2.66944	-4.57015	-2.09958	4.08	2.71115	-4.11545	NA	NA	0.0075977	4.8737e-06	0.0357659	4.50365e-05	0.00670511	3.86427e-05	NA	NA	0.222051	0.000232755	0.508004	0.00310201	0.26276	0.00229481	NA	NA
PEF1	2.6837e-07	2.49925e-05	5.14441	Heart_Atrial_Appendage	5.82774e-06	0.000620781	-4.53254	Skin_Sun_Exposed_Lower_leg	1.64388e-06	0.000210565	-4.7929	NA	NA	NA	1	1	1	0	3	2.66944	-4.57015	-2.09958	4.08	-2.08862	4.35527	NA	NA	0.0075977	4.8737e-06	0.0357659	4.50365e-05	0.0367422	1.32904e-05	NA	NA	0.222051	0.000232755	0.508004	0.00310201	0.527961	0.000918889	NA	NA
PEF1	2.6837e-07	2.49925e-05	5.14441	Heart_Atrial_Appendage	5.82774e-06	0.000620781	-4.53254	Small_Intestine_Terminal_Ileum	6.28497e-07	9.24542e-05	4.98225	NA	NA	NA	1	1	1	0	3	2.66944	-4.57015	-2.09958	4.08	2.87691	-4.23528	NA	NA	0.0075977	4.8737e-06	0.0357659	4.50365e-05	0.00401585	2.28271e-05	NA	NA	0.222051	0.000232755	0.508004	0.00310201	0.21687	0.00147346	NA	NA
PEF1	2.6837e-07	2.49925e-05	5.14441	Heart_Atrial_Appendage	5.82774e-06	0.000620781	-4.53254	Spleen	1.64388e-06	0.000201246	-4.7929	NA	NA	NA	1	1	1	0	3	2.66944	-4.57015	-2.09958	4.08	-2.08862	4.35527	NA	NA	0.0075977	4.8737e-06	0.0357659	4.50365e-05	0.0367422	1.32904e-05	NA	NA	0.222051	0.000232755	0.508004	0.00310201	0.511187	0.000876437	NA	NA
PEF1	2.6837e-07	2.49925e-05	5.14441	Heart_Atrial_Appendage	5.82774e-06	0.000620781	-4.53254	Stomach	1.64388e-06	0.00021654	-4.7929	NA	NA	NA	1	1	1	0	3	2.66944	-4.57015	-2.09958	4.08	-2.08862	4.35527	NA	NA	0.0075977	4.8737e-06	0.0357659	4.50365e-05	0.0367422	1.32904e-05	NA	NA	0.222051	0.000232755	0.508004	0.00310201	0.526188	0.00100925	NA	NA
PEF1	2.6837e-07	2.49925e-05	5.14441	Heart_Atrial_Appendage	5.82774e-06	0.000620781	-4.53254	Testis	6.28497e-07	0.000108288	4.98225	NA	NA	NA	1	1	1	0	3	2.66944	-4.57015	-2.09958	4.08	2.86113	-4.24251	NA	NA	0.0075977	4.8737e-06	0.0357659	4.50365e-05	0.00422128	2.21035e-05	NA	NA	0.222051	0.000232755	0.508004	0.00310201	0.260148	0.00165652	NA	NA
PEF1	2.6837e-07	2.49925e-05	5.14441	Heart_Atrial_Appendage	5.82774e-06	0.000620781	-4.53254	Thyroid	1.64388e-06	0.000199704	-4.7929	NA	NA	NA	1	1	1	0	3	2.66944	-4.57015	-2.09958	4.08	-2.08862	4.35527	NA	NA	0.0075977	4.8737e-06	0.0357659	4.50365e-05	0.0367422	1.32904e-05	NA	NA	0.222051	0.000232755	0.508004	0.00310201	0.521735	0.000902423	NA	NA
PEF1	2.6837e-07	2.49925e-05	5.14441	Heart_Atrial_Appendage	5.82774e-06	0.000620781	-4.53254	Uterus	1.64388e-06	0.000218184	-4.7929	NA	NA	NA	1	1	1	0	3	2.66944	-4.57015	-2.09958	4.08	-2.08862	4.35527	NA	NA	0.0075977	4.8737e-06	0.0357659	4.50365e-05	0.0367422	1.32904e-05	NA	NA	0.222051	0.000232755	0.508004	0.00310201	0.527136	0.000931705	NA	NA
PEF1	2.6837e-07	2.49925e-05	5.14441	Heart_Atrial_Appendage	5.82774e-06	0.000620781	-4.53254	Vagina	6.28497e-07	9.82594e-05	4.98225	NA	NA	NA	1	1	1	0	3	2.66944	-4.57015	-2.09958	4.08	2.91849	-4.2775	NA	NA	0.0075977	4.8737e-06	0.0357659	4.50365e-05	0.00351732	1.89002e-05	NA	NA	0.222051	0.000232755	0.508004	0.00310201	0.20682	0.00128305	NA	NA
PEF1	2.6837e-07	2.49925e-05	5.14441	Heart_Atrial_Appendage	5.82774e-06	0.000620781	-4.53254	Whole_Blood	4.95087e-07	6.76988e-05	5.02821	NA	NA	NA	1	1	1	0	3	2.66944	-4.57015	-2.09958	4.08	2.69686	-4.40968	NA	NA	0.0075977	4.8737e-06	0.0357659	4.50365e-05	0.00699967	1.03526e-05	NA	NA	0.222051	0.000232755	0.508004	0.00310201	0.274348	0.000682738	NA	NA
PEF1	2.6837e-07	2.49925e-05	5.14441	Heart_Atrial_Appendage	5.82774e-06	0.000620781	-4.53254	smultixcan	1.64388e-06	0.000192116	-4.7929	NA	NA	NA	1	1	1	0	3	2.66944	-4.57015	-2.09958	4.08	-2.08862	4.35527	NA	NA	0.0075977	4.8737e-06	0.0357659	4.50365e-05	0.0367422	1.32904e-05	NA	NA	0.222051	0.000232755	0.508004	0.00310201	0.508151	0.00091117	NA	NA
PEF1	2.6837e-07	2.49925e-05	5.14441	Heart_Left_Ventricle	8.90017e-06	0.000856549	-4.4423	Adipose_Subcutaneous	1.64388e-06	0.000216221	-4.7929	NA	NA	NA	1	1	1	0	3	2.66944	-4.57015	-2.05459	3.99995	-2.08862	4.35527	NA	NA	0.0075977	4.8737e-06	0.0399185	6.33551e-05	0.0367422	1.32904e-05	NA	NA	0.222051	0.000232755	0.543169	0.00396125	0.516303	0.000950249	NA	NA
PEF1	2.6837e-07	2.49925e-05	5.14441	Heart_Left_Ventricle	8.90017e-06	0.000856549	-4.4423	Adipose_Visceral_Omentum	1.64388e-06	0.000207066	-4.7929	NA	NA	NA	1	1	1	0	3	2.66944	-4.57015	-2.05459	3.99995	-2.08862	4.35527	NA	NA	0.0075977	4.8737e-06	0.0399185	6.33551e-05	0.0367422	1.32904e-05	NA	NA	0.222051	0.000232755	0.543169	0.00396125	0.529133	0.000921411	NA	NA
PEF1	2.6837e-07	2.49925e-05	5.14441	Heart_Left_Ventricle	8.90017e-06	0.000856549	-4.4423	Adrenal_Gland	1.64388e-06	0.000213508	-4.7929	NA	NA	NA	1	1	1	0	3	2.66944	-4.57015	-2.05459	3.99995	-2.08862	4.35527	NA	NA	0.0075977	4.8737e-06	0.0399185	6.33551e-05	0.0367422	1.32904e-05	NA	NA	0.222051	0.000232755	0.543169	0.00396125	0.51908	0.000926037	NA	NA
PEF1	2.6837e-07	2.49925e-05	5.14441	Heart_Left_Ventricle	8.90017e-06	0.000856549	-4.4423	Artery_Aorta	1.64388e-06	0.000187719	-4.7929	NA	NA	NA	1	1	1	0	3	2.66944	-4.57015	-2.05459	3.99995	-2.08862	4.35527	NA	NA	0.0075977	4.8737e-06	0.0399185	6.33551e-05	0.0367422	1.32904e-05	NA	NA	0.222051	0.000232755	0.543169	0.00396125	0.522452	0.000898549	NA	NA
PEF1	2.6837e-07	2.49925e-05	5.14441	Heart_Left_Ventricle	8.90017e-06	0.000856549	-4.4423	Artery_Coronary	1.64388e-06	0.000208533	-4.7929	NA	NA	NA	1	1	1	0	3	2.66944	-4.57015	-2.05459	3.99995	-2.08862	4.35527	NA	NA	0.0075977	4.8737e-06	0.0399185	6.33551e-05	0.0367422	1.32904e-05	NA	NA	0.222051	0.000232755	0.543169	0.00396125	0.521663	0.000961177	NA	NA
PEF1	2.6837e-07	2.49925e-05	5.14441	Heart_Left_Ventricle	8.90017e-06	0.000856549	-4.4423	Artery_Tibial	1.64388e-06	0.000194501	-4.7929	NA	NA	NA	1	1	1	0	3	2.66944	-4.57015	-2.05459	3.99995	-2.08862	4.35527	NA	NA	0.0075977	4.8737e-06	0.0399185	6.33551e-05	0.0367422	1.32904e-05	NA	NA	0.222051	0.000232755	0.543169	0.00396125	0.532294	0.000906267	NA	NA
PEF1	2.6837e-07	2.49925e-05	5.14441	Heart_Left_Ventricle	8.90017e-06	0.000856549	-4.4423	Brain_Amygdala	1.64388e-06	0.000247857	4.7929	NA	NA	NA	1	1	1	0	3	2.66944	-4.57015	-2.05459	3.99995	2.08862	-4.35527	NA	NA	0.0075977	4.8737e-06	0.0399185	6.33551e-05	0.0367422	1.32904e-05	NA	NA	0.222051	0.000232755	0.543169	0.00396125	0.54214	0.00119158	NA	NA
PEF1	2.6837e-07	2.49925e-05	5.14441	Heart_Left_Ventricle	8.90017e-06	0.000856549	-4.4423	Brain_Anterior_cingulate_cortex_BA24	1.64388e-06	0.00021243	4.7929	NA	NA	NA	1	1	1	0	3	2.66944	-4.57015	-2.05459	3.99995	2.08862	-4.35527	NA	NA	0.0075977	4.8737e-06	0.0399185	6.33551e-05	0.0367422	1.32904e-05	NA	NA	0.222051	0.000232755	0.543169	0.00396125	0.535079	0.0011013	NA	NA
PEF1	2.6837e-07	2.49925e-05	5.14441	Heart_Left_Ventricle	8.90017e-06	0.000856549	-4.4423	Brain_Caudate_basal_ganglia	6.28497e-07	0.00010678	4.98225	NA	NA	NA	1	1	1	0	3	2.66944	-4.57015	-2.05459	3.99995	2.53548	-3.94925	NA	NA	0.0075977	4.8737e-06	0.0399185	6.33551e-05	0.0112294	7.83976e-05	NA	NA	0.222051	0.000232755	0.543169	0.00396125	0.367017	0.00446671	NA	NA
PEF1	2.6837e-07	2.49925e-05	5.14441	Heart_Left_Ventricle	8.90017e-06	0.000856549	-4.4423	Brain_Cerebellar_Hemisphere	6.28497e-07	9.10659e-05	-4.98225	NA	NA	NA	1	1	1	0	3	2.66944	-4.57015	-2.05459	3.99995	-2.47913	3.19577	NA	NA	0.0075977	4.8737e-06	0.0399185	6.33551e-05	0.0131704	0.00139459	NA	NA	0.222051	0.000232755	0.543169	0.00396125	0.372731	0.0315409	NA	NA
PEF1	2.6837e-07	2.49925e-05	5.14441	Heart_Left_Ventricle	8.90017e-06	0.000856549	-4.4423	Brain_Cerebellum	1.64388e-06	0.000205621	-4.7929	NA	NA	NA	1	1	1	0	3	2.66944	-4.57015	-2.05459	3.99995	-2.08862	4.35527	NA	NA	0.0075977	4.8737e-06	0.0399185	6.33551e-05	0.0367422	1.32904e-05	NA	NA	0.222051	0.000232755	0.543169	0.00396125	0.534059	0.000939733	NA	NA
PEF1	2.6837e-07	2.49925e-05	5.14441	Heart_Left_Ventricle	8.90017e-06	0.000856549	-4.4423	Brain_Cortex	6.28497e-07	0.000103617	-4.98225	NA	NA	NA	1	1	1	0	3	2.66944	-4.57015	-2.05459	3.99995	-2.52632	3.24625	NA	NA	0.0075977	4.8737e-06	0.0399185	6.33551e-05	0.0115264	0.00116938	NA	NA	0.222051	0.000232755	0.543169	0.00396125	0.360361	0.0302734	NA	NA
PEF1	2.6837e-07	2.49925e-05	5.14441	Heart_Left_Ventricle	8.90017e-06	0.000856549	-4.4423	Brain_Frontal_Cortex_BA9	1.64388e-06	0.000216729	-4.7929	NA	NA	NA	1	1	1	0	3	2.66944	-4.57015	-2.05459	3.99995	-2.08862	4.35527	NA	NA	0.0075977	4.8737e-06	0.0399185	6.33551e-05	0.0367422	1.32904e-05	NA	NA	0.222051	0.000232755	0.543169	0.00396125	0.520965	0.00103342	NA	NA
PEF1	2.6837e-07	2.49925e-05	5.14441	Heart_Left_Ventricle	8.90017e-06	0.000856549	-4.4423	Brain_Hippocampus	1.64388e-06	0.000262269	-4.7929	NA	NA	NA	1	1	1	0	3	2.66944	-4.57015	-2.05459	3.99995	-2.08862	4.35527	NA	NA	0.0075977	4.8737e-06	0.0399185	6.33551e-05	0.0367422	1.32904e-05	NA	NA	0.222051	0.000232755	0.543169	0.00396125	0.549583	0.00118207	NA	NA
PEF1	2.6837e-07	2.49925e-05	5.14441	Heart_Left_Ventricle	8.90017e-06	0.000856549	-4.4423	Brain_Hypothalamus	1.64388e-06	0.000225574	-4.7929	NA	NA	NA	1	1	1	0	3	2.66944	-4.57015	-2.05459	3.99995	-2.08862	4.35527	NA	NA	0.0075977	4.8737e-06	0.0399185	6.33551e-05	0.0367422	1.32904e-05	NA	NA	0.222051	0.000232755	0.543169	0.00396125	0.543332	0.0011117	NA	NA
PEF1	2.6837e-07	2.49925e-05	5.14441	Heart_Left_Ventricle	8.90017e-06	0.000856549	-4.4423	Brain_Nucleus_accumbens_basal_ganglia	1.64388e-06	0.000220182	4.7929	NA	NA	NA	1	1	1	0	3	2.66944	-4.57015	-2.05459	3.99995	2.08862	-4.35527	NA	NA	0.0075977	4.8737e-06	0.0399185	6.33551e-05	0.0367422	1.32904e-05	NA	NA	0.222051	0.000232755	0.543169	0.00396125	0.534749	0.00104863	NA	NA
PEF1	2.6837e-07	2.49925e-05	5.14441	Heart_Left_Ventricle	8.90017e-06	0.000856549	-4.4423	Brain_Putamen_basal_ganglia	1.64388e-06	0.000233046	4.7929	NA	NA	NA	1	1	1	0	3	2.66944	-4.57015	-2.05459	3.99995	2.08862	-4.35527	NA	NA	0.0075977	4.8737e-06	0.0399185	6.33551e-05	0.0367422	1.32904e-05	NA	NA	0.222051	0.000232755	0.543169	0.00396125	0.548294	0.00105942	NA	NA
PEF1	2.6837e-07	2.49925e-05	5.14441	Heart_Left_Ventricle	8.90017e-06	0.000856549	-4.4423	Brain_Substantia_nigra	6.28497e-07	0.000111967	-4.98225	NA	NA	NA	1	1	1	0	3	2.66944	-4.57015	-2.05459	3.99995	-2.50822	3.22677	NA	NA	0.0075977	4.8737e-06	0.0399185	6.33551e-05	0.0121342	0.00125195	NA	NA	0.222051	0.000232755	0.543169	0.00396125	0.385543	0.0365536	NA	NA
PEF1	2.6837e-07	2.49925e-05	5.14441	Heart_Left_Ventricle	8.90017e-06	0.000856549	-4.4423	Breast_Mammary_Tissue	1.64388e-06	0.000208225	-4.7929	NA	NA	NA	1	1	1	0	3	2.66944	-4.57015	-2.05459	3.99995	-2.08862	4.35527	NA	NA	0.0075977	4.8737e-06	0.0399185	6.33551e-05	0.0367422	1.32904e-05	NA	NA	0.222051	0.000232755	0.543169	0.00396125	0.531356	0.000927643	NA	NA
PEF1	2.6837e-07	2.49925e-05	5.14441	Heart_Left_Ventricle	8.90017e-06	0.000856549	-4.4423	Cells_Cultured_fibroblasts	1.64388e-06	0.000203209	-4.7929	NA	NA	NA	1	1	1	0	3	2.66944	-4.57015	-2.05459	3.99995	-2.08862	4.35527	NA	NA	0.0075977	4.8737e-06	0.0399185	6.33551e-05	0.0367422	1.32904e-05	NA	NA	0.222051	0.000232755	0.543169	0.00396125	0.526645	0.000913862	NA	NA
PEF1	2.6837e-07	2.49925e-05	5.14441	Heart_Left_Ventricle	8.90017e-06	0.000856549	-4.4423	Cells_EBV-transformed_lymphocytes	1.64388e-06	0.000174041	-4.7929	NA	NA	NA	1	1	1	0	3	2.66944	-4.57015	-2.05459	3.99995	-2.08862	4.35527	NA	NA	0.0075977	4.8737e-06	0.0399185	6.33551e-05	0.0367422	1.32904e-05	NA	NA	0.222051	0.000232755	0.543169	0.00396125	0.526817	0.000824599	NA	NA
PEF1	2.6837e-07	2.49925e-05	5.14441	Heart_Left_Ventricle	8.90017e-06	0.000856549	-4.4423	Colon_Sigmoid	1.64388e-06	0.000197637	-4.7929	NA	NA	NA	1	1	1	0	3	2.66944	-4.57015	-2.05459	3.99995	-2.08862	4.35527	NA	NA	0.0075977	4.8737e-06	0.0399185	6.33551e-05	0.0367422	1.32904e-05	NA	NA	0.222051	0.000232755	0.543169	0.00396125	0.538277	0.000901045	NA	NA
PEF1	2.6837e-07	2.49925e-05	5.14441	Heart_Left_Ventricle	8.90017e-06	0.000856549	-4.4423	Colon_Transverse	1.64388e-06	0.000210685	-4.7929	NA	NA	NA	1	1	1	0	3	2.66944	-4.57015	-2.05459	3.99995	-2.08862	4.35527	NA	NA	0.0075977	4.8737e-06	0.0399185	6.33551e-05	0.0367422	1.32904e-05	NA	NA	0.222051	0.000232755	0.543169	0.00396125	0.534819	0.00100598	NA	NA
PEF1	2.6837e-07	2.49925e-05	5.14441	Heart_Left_Ventricle	8.90017e-06	0.000856549	-4.4423	Esophagus_Gastroesophageal_Junction	6.28497e-07	9.4723e-05	4.98225	NA	NA	NA	1	1	1	0	3	2.66944	-4.57015	-2.05459	3.99995	2.90005	-4.26699	NA	NA	0.0075977	4.8737e-06	0.0399185	6.33551e-05	0.003731	1.98128e-05	NA	NA	0.222051	0.000232755	0.543169	0.00396125	0.209795	0.00127058	NA	NA
PEF1	2.6837e-07	2.49925e-05	5.14441	Heart_Left_Ventricle	8.90017e-06	0.000856549	-4.4423	Esophagus_Mucosa	1.64388e-06	0.000213438	4.7929	NA	NA	NA	1	1	1	0	3	2.66944	-4.57015	-2.05459	3.99995	2.08862	-4.35527	NA	NA	0.0075977	4.8737e-06	0.0399185	6.33551e-05	0.0367422	1.32904e-05	NA	NA	0.222051	0.000232755	0.543169	0.00396125	0.511083	0.000928519	NA	NA
PEF1	2.6837e-07	2.49925e-05	5.14441	Heart_Left_Ventricle	8.90017e-06	0.000856549	-4.4423	Esophagus_Muscularis	1.64388e-06	0.000202658	-4.7929	NA	NA	NA	1	1	1	0	3	2.66944	-4.57015	-2.05459	3.99995	-2.08862	4.35527	NA	NA	0.0075977	4.8737e-06	0.0399185	6.33551e-05	0.0367422	1.32904e-05	NA	NA	0.222051	0.000232755	0.543169	0.00396125	0.534	0.000882167	NA	NA
PEF1	2.6837e-07	2.49925e-05	5.14441	Heart_Left_Ventricle	8.90017e-06	0.000856549	-4.4423	Heart_Atrial_Appendage	1.64388e-06	0.00021999	-4.7929	NA	NA	NA	1	1	1	0	3	2.66944	-4.57015	-2.05459	3.99995	-2.08862	4.35527	NA	NA	0.0075977	4.8737e-06	0.0399185	6.33551e-05	0.0367422	1.32904e-05	NA	NA	0.222051	0.000232755	0.543169	0.00396125	0.516885	0.00101014	NA	NA
PEF1	2.6837e-07	2.49925e-05	5.14441	Heart_Left_Ventricle	8.90017e-06	0.000856549	-4.4423	Heart_Left_Ventricle	1.64388e-06	0.000240309	-4.7929	NA	NA	NA	1	1	1	0	3	2.66944	-4.57015	-2.05459	3.99995	-2.08862	4.35527	NA	NA	0.0075977	4.8737e-06	0.0399185	6.33551e-05	0.0367422	1.32904e-05	NA	NA	0.222051	0.000232755	0.543169	0.00396125	0.521383	0.00100946	NA	NA
PEF1	2.6837e-07	2.49925e-05	5.14441	Heart_Left_Ventricle	8.90017e-06	0.000856549	-4.4423	Kidney_Cortex	1.64388e-06	0.000226777	-4.7929	NA	NA	NA	1	1	1	0	3	2.66944	-4.57015	-2.05459	3.99995	-2.08862	4.35527	NA	NA	0.0075977	4.8737e-06	0.0399185	6.33551e-05	0.0367422	1.32904e-05	NA	NA	0.222051	0.000232755	0.543169	0.00396125	0.524533	0.00115842	NA	NA
PEF1	2.6837e-07	2.49925e-05	5.14441	Heart_Left_Ventricle	8.90017e-06	0.000856549	-4.4423	Liver	1.64388e-06	0.000240443	4.7929	NA	NA	NA	1	1	1	0	3	2.66944	-4.57015	-2.05459	3.99995	2.08862	-4.35527	NA	NA	0.0075977	4.8737e-06	0.0399185	6.33551e-05	0.0367422	1.32904e-05	NA	NA	0.222051	0.000232755	0.543169	0.00396125	0.524383	0.000989465	NA	NA
PEF1	2.6837e-07	2.49925e-05	5.14441	Heart_Left_Ventricle	8.90017e-06	0.000856549	-4.4423	Lung	1.64388e-06	0.000195802	-4.7929	NA	NA	NA	1	1	1	0	3	2.66944	-4.57015	-2.05459	3.99995	-2.08862	4.35527	NA	NA	0.0075977	4.8737e-06	0.0399185	6.33551e-05	0.0367422	1.32904e-05	NA	NA	0.222051	0.000232755	0.543169	0.00396125	0.511205	0.000920719	NA	NA
PEF1	2.6837e-07	2.49925e-05	5.14441	Heart_Left_Ventricle	8.90017e-06	0.000856549	-4.4423	Minor_Salivary_Gland	6.28497e-07	9.17724e-05	4.98225	NA	NA	NA	1	1	1	0	3	2.66944	-4.57015	-2.05459	3.99995	2.88424	-4.25174	NA	NA	0.0075977	4.8737e-06	0.0399185	6.33551e-05	0.00392364	2.1212e-05	NA	NA	0.222051	0.000232755	0.543169	0.00396125	0.200119	0.00137681	NA	NA
PEF1	2.6837e-07	2.49925e-05	5.14441	Heart_Left_Ventricle	8.90017e-06	0.000856549	-4.4423	Muscle_Skeletal	1.64388e-06	0.000212133	-4.7929	NA	NA	NA	1	1	1	0	3	2.66944	-4.57015	-2.05459	3.99995	-2.08862	4.35527	NA	NA	0.0075977	4.8737e-06	0.0399185	6.33551e-05	0.0367422	1.32904e-05	NA	NA	0.222051	0.000232755	0.543169	0.00396125	0.520004	0.000928277	NA	NA
PEF1	2.6837e-07	2.49925e-05	5.14441	Heart_Left_Ventricle	8.90017e-06	0.000856549	-4.4423	Nerve_Tibial	1.64388e-06	0.000207178	-4.7929	NA	NA	NA	1	1	1	0	3	2.66944	-4.57015	-2.05459	3.99995	-2.08862	4.35527	NA	NA	0.0075977	4.8737e-06	0.0399185	6.33551e-05	0.0367422	1.32904e-05	NA	NA	0.222051	0.000232755	0.543169	0.00396125	0.537028	0.000959735	NA	NA
PEF1	2.6837e-07	2.49925e-05	5.14441	Heart_Left_Ventricle	8.90017e-06	0.000856549	-4.4423	Ovary	1.64388e-06	0.000209429	-4.7929	NA	NA	NA	1	1	1	0	3	2.66944	-4.57015	-2.05459	3.99995	-2.08862	4.35527	NA	NA	0.0075977	4.8737e-06	0.0399185	6.33551e-05	0.0367422	1.32904e-05	NA	NA	0.222051	0.000232755	0.543169	0.00396125	0.523192	0.000939276	NA	NA
PEF1	2.6837e-07	2.49925e-05	5.14441	Heart_Left_Ventricle	8.90017e-06	0.000856549	-4.4423	Pancreas	1.64388e-06	0.000229159	-4.7929	NA	NA	NA	1	1	1	0	3	2.66944	-4.57015	-2.05459	3.99995	-2.08862	4.35527	NA	NA	0.0075977	4.8737e-06	0.0399185	6.33551e-05	0.0367422	1.32904e-05	NA	NA	0.222051	0.000232755	0.543169	0.00396125	0.50372	0.000973319	NA	NA
PEF1	2.6837e-07	2.49925e-05	5.14441	Heart_Left_Ventricle	8.90017e-06	0.000856549	-4.4423	Pituitary	1.64388e-06	0.000219371	-4.7929	NA	NA	NA	1	1	1	0	3	2.66944	-4.57015	-2.05459	3.99995	-2.08862	4.35527	NA	NA	0.0075977	4.8737e-06	0.0399185	6.33551e-05	0.0367422	1.32904e-05	NA	NA	0.222051	0.000232755	0.543169	0.00396125	0.552342	0.000973514	NA	NA
PEF1	2.6837e-07	2.49925e-05	5.14441	Heart_Left_Ventricle	8.90017e-06	0.000856549	-4.4423	Prostate	1.64388e-06	0.000199186	-4.7929	NA	NA	NA	1	1	1	0	3	2.66944	-4.57015	-2.05459	3.99995	-2.08862	4.35527	NA	NA	0.0075977	4.8737e-06	0.0399185	6.33551e-05	0.0367422	1.32904e-05	NA	NA	0.222051	0.000232755	0.543169	0.00396125	0.532599	0.000947295	NA	NA
PEF1	2.6837e-07	2.49925e-05	5.14441	Heart_Left_Ventricle	8.90017e-06	0.000856549	-4.4423	Skin_Not_Sun_Exposed_Suprapubic	6.28497e-07	0.000103927	4.98225	NA	NA	NA	1	1	1	0	3	2.66944	-4.57015	-2.05459	3.99995	2.71115	-4.11545	NA	NA	0.0075977	4.8737e-06	0.0399185	6.33551e-05	0.00670511	3.86427e-05	NA	NA	0.222051	0.000232755	0.543169	0.00396125	0.26276	0.00229481	NA	NA
PEF1	2.6837e-07	2.49925e-05	5.14441	Heart_Left_Ventricle	8.90017e-06	0.000856549	-4.4423	Skin_Sun_Exposed_Lower_leg	1.64388e-06	0.000210565	-4.7929	NA	NA	NA	1	1	1	0	3	2.66944	-4.57015	-2.05459	3.99995	-2.08862	4.35527	NA	NA	0.0075977	4.8737e-06	0.0399185	6.33551e-05	0.0367422	1.32904e-05	NA	NA	0.222051	0.000232755	0.543169	0.00396125	0.527961	0.000918889	NA	NA
PEF1	2.6837e-07	2.49925e-05	5.14441	Heart_Left_Ventricle	8.90017e-06	0.000856549	-4.4423	Small_Intestine_Terminal_Ileum	6.28497e-07	9.24542e-05	4.98225	NA	NA	NA	1	1	1	0	3	2.66944	-4.57015	-2.05459	3.99995	2.87691	-4.23528	NA	NA	0.0075977	4.8737e-06	0.0399185	6.33551e-05	0.00401585	2.28271e-05	NA	NA	0.222051	0.000232755	0.543169	0.00396125	0.21687	0.00147346	NA	NA
PEF1	2.6837e-07	2.49925e-05	5.14441	Heart_Left_Ventricle	8.90017e-06	0.000856549	-4.4423	Spleen	1.64388e-06	0.000201246	-4.7929	NA	NA	NA	1	1	1	0	3	2.66944	-4.57015	-2.05459	3.99995	-2.08862	4.35527	NA	NA	0.0075977	4.8737e-06	0.0399185	6.33551e-05	0.0367422	1.32904e-05	NA	NA	0.222051	0.000232755	0.543169	0.00396125	0.511187	0.000876437	NA	NA
PEF1	2.6837e-07	2.49925e-05	5.14441	Heart_Left_Ventricle	8.90017e-06	0.000856549	-4.4423	Stomach	1.64388e-06	0.00021654	-4.7929	NA	NA	NA	1	1	1	0	3	2.66944	-4.57015	-2.05459	3.99995	-2.08862	4.35527	NA	NA	0.0075977	4.8737e-06	0.0399185	6.33551e-05	0.0367422	1.32904e-05	NA	NA	0.222051	0.000232755	0.543169	0.00396125	0.526188	0.00100925	NA	NA
PEF1	2.6837e-07	2.49925e-05	5.14441	Heart_Left_Ventricle	8.90017e-06	0.000856549	-4.4423	Testis	6.28497e-07	0.000108288	4.98225	NA	NA	NA	1	1	1	0	3	2.66944	-4.57015	-2.05459	3.99995	2.86113	-4.24251	NA	NA	0.0075977	4.8737e-06	0.0399185	6.33551e-05	0.00422128	2.21035e-05	NA	NA	0.222051	0.000232755	0.543169	0.00396125	0.260148	0.00165652	NA	NA
PEF1	2.6837e-07	2.49925e-05	5.14441	Heart_Left_Ventricle	8.90017e-06	0.000856549	-4.4423	Thyroid	1.64388e-06	0.000199704	-4.7929	NA	NA	NA	1	1	1	0	3	2.66944	-4.57015	-2.05459	3.99995	-2.08862	4.35527	NA	NA	0.0075977	4.8737e-06	0.0399185	6.33551e-05	0.0367422	1.32904e-05	NA	NA	0.222051	0.000232755	0.543169	0.00396125	0.521735	0.000902423	NA	NA
PEF1	2.6837e-07	2.49925e-05	5.14441	Heart_Left_Ventricle	8.90017e-06	0.000856549	-4.4423	Uterus	1.64388e-06	0.000218184	-4.7929	NA	NA	NA	1	1	1	0	3	2.66944	-4.57015	-2.05459	3.99995	-2.08862	4.35527	NA	NA	0.0075977	4.8737e-06	0.0399185	6.33551e-05	0.0367422	1.32904e-05	NA	NA	0.222051	0.000232755	0.543169	0.00396125	0.527136	0.000931705	NA	NA
PEF1	2.6837e-07	2.49925e-05	5.14441	Heart_Left_Ventricle	8.90017e-06	0.000856549	-4.4423	Vagina	6.28497e-07	9.82594e-05	4.98225	NA	NA	NA	1	1	1	0	3	2.66944	-4.57015	-2.05459	3.99995	2.91849	-4.2775	NA	NA	0.0075977	4.8737e-06	0.0399185	6.33551e-05	0.00351732	1.89002e-05	NA	NA	0.222051	0.000232755	0.543169	0.00396125	0.20682	0.00128305	NA	NA
PEF1	2.6837e-07	2.49925e-05	5.14441	Heart_Left_Ventricle	8.90017e-06	0.000856549	-4.4423	Whole_Blood	4.95087e-07	6.76988e-05	5.02821	NA	NA	NA	1	1	1	0	3	2.66944	-4.57015	-2.05459	3.99995	2.69686	-4.40968	NA	NA	0.0075977	4.8737e-06	0.0399185	6.33551e-05	0.00699967	1.03526e-05	NA	NA	0.222051	0.000232755	0.543169	0.00396125	0.274348	0.000682738	NA	NA
PEF1	2.6837e-07	2.49925e-05	5.14441	Heart_Left_Ventricle	8.90017e-06	0.000856549	-4.4423	smultixcan	1.64388e-06	0.000192116	-4.7929	NA	NA	NA	1	1	1	0	3	2.66944	-4.57015	-2.05459	3.99995	-2.08862	4.35527	NA	NA	0.0075977	4.8737e-06	0.0399185	6.33551e-05	0.0367422	1.32904e-05	NA	NA	0.222051	0.000232755	0.543169	0.00396125	0.508151	0.00091117	NA	NA
PEF1	2.6837e-07	2.49925e-05	5.14441	Liver	5.82774e-06	0.000716896	-4.53254	Adipose_Subcutaneous	1.64388e-06	0.000216221	-4.7929	NA	NA	NA	1	1	1	0	3	2.66944	-4.57015	-2.09958	4.08	-2.08862	4.35527	NA	NA	0.0075977	4.8737e-06	0.0357659	4.50365e-05	0.0367422	1.32904e-05	NA	NA	0.222051	0.000232755	0.518416	0.00337554	0.516303	0.000950249	NA	NA
PEF1	2.6837e-07	2.49925e-05	5.14441	Liver	5.82774e-06	0.000716896	-4.53254	Adipose_Visceral_Omentum	1.64388e-06	0.000207066	-4.7929	NA	NA	NA	1	1	1	0	3	2.66944	-4.57015	-2.09958	4.08	-2.08862	4.35527	NA	NA	0.0075977	4.8737e-06	0.0357659	4.50365e-05	0.0367422	1.32904e-05	NA	NA	0.222051	0.000232755	0.518416	0.00337554	0.529133	0.000921411	NA	NA
PEF1	2.6837e-07	2.49925e-05	5.14441	Liver	5.82774e-06	0.000716896	-4.53254	Adrenal_Gland	1.64388e-06	0.000213508	-4.7929	NA	NA	NA	1	1	1	0	3	2.66944	-4.57015	-2.09958	4.08	-2.08862	4.35527	NA	NA	0.0075977	4.8737e-06	0.0357659	4.50365e-05	0.0367422	1.32904e-05	NA	NA	0.222051	0.000232755	0.518416	0.00337554	0.51908	0.000926037	NA	NA
PEF1	2.6837e-07	2.49925e-05	5.14441	Liver	5.82774e-06	0.000716896	-4.53254	Artery_Aorta	1.64388e-06	0.000187719	-4.7929	NA	NA	NA	1	1	1	0	3	2.66944	-4.57015	-2.09958	4.08	-2.08862	4.35527	NA	NA	0.0075977	4.8737e-06	0.0357659	4.50365e-05	0.0367422	1.32904e-05	NA	NA	0.222051	0.000232755	0.518416	0.00337554	0.522452	0.000898549	NA	NA
PEF1	2.6837e-07	2.49925e-05	5.14441	Liver	5.82774e-06	0.000716896	-4.53254	Artery_Coronary	1.64388e-06	0.000208533	-4.7929	NA	NA	NA	1	1	1	0	3	2.66944	-4.57015	-2.09958	4.08	-2.08862	4.35527	NA	NA	0.0075977	4.8737e-06	0.0357659	4.50365e-05	0.0367422	1.32904e-05	NA	NA	0.222051	0.000232755	0.518416	0.00337554	0.521663	0.000961177	NA	NA
PEF1	2.6837e-07	2.49925e-05	5.14441	Liver	5.82774e-06	0.000716896	-4.53254	Artery_Tibial	1.64388e-06	0.000194501	-4.7929	NA	NA	NA	1	1	1	0	3	2.66944	-4.57015	-2.09958	4.08	-2.08862	4.35527	NA	NA	0.0075977	4.8737e-06	0.0357659	4.50365e-05	0.0367422	1.32904e-05	NA	NA	0.222051	0.000232755	0.518416	0.00337554	0.532294	0.000906267	NA	NA
PEF1	2.6837e-07	2.49925e-05	5.14441	Liver	5.82774e-06	0.000716896	-4.53254	Brain_Amygdala	1.64388e-06	0.000247857	4.7929	NA	NA	NA	1	1	1	0	3	2.66944	-4.57015	-2.09958	4.08	2.08862	-4.35527	NA	NA	0.0075977	4.8737e-06	0.0357659	4.50365e-05	0.0367422	1.32904e-05	NA	NA	0.222051	0.000232755	0.518416	0.00337554	0.54214	0.00119158	NA	NA
PEF1	2.6837e-07	2.49925e-05	5.14441	Liver	5.82774e-06	0.000716896	-4.53254	Brain_Anterior_cingulate_cortex_BA24	1.64388e-06	0.00021243	4.7929	NA	NA	NA	1	1	1	0	3	2.66944	-4.57015	-2.09958	4.08	2.08862	-4.35527	NA	NA	0.0075977	4.8737e-06	0.0357659	4.50365e-05	0.0367422	1.32904e-05	NA	NA	0.222051	0.000232755	0.518416	0.00337554	0.535079	0.0011013	NA	NA
PEF1	2.6837e-07	2.49925e-05	5.14441	Liver	5.82774e-06	0.000716896	-4.53254	Brain_Caudate_basal_ganglia	6.28497e-07	0.00010678	4.98225	NA	NA	NA	1	1	1	0	3	2.66944	-4.57015	-2.09958	4.08	2.53548	-3.94925	NA	NA	0.0075977	4.8737e-06	0.0357659	4.50365e-05	0.0112294	7.83976e-05	NA	NA	0.222051	0.000232755	0.518416	0.00337554	0.367017	0.00446671	NA	NA
PEF1	2.6837e-07	2.49925e-05	5.14441	Liver	5.82774e-06	0.000716896	-4.53254	Brain_Cerebellar_Hemisphere	6.28497e-07	9.10659e-05	-4.98225	NA	NA	NA	1	1	1	0	3	2.66944	-4.57015	-2.09958	4.08	-2.47913	3.19577	NA	NA	0.0075977	4.8737e-06	0.0357659	4.50365e-05	0.0131704	0.00139459	NA	NA	0.222051	0.000232755	0.518416	0.00337554	0.372731	0.0315409	NA	NA
PEF1	2.6837e-07	2.49925e-05	5.14441	Liver	5.82774e-06	0.000716896	-4.53254	Brain_Cerebellum	1.64388e-06	0.000205621	-4.7929	NA	NA	NA	1	1	1	0	3	2.66944	-4.57015	-2.09958	4.08	-2.08862	4.35527	NA	NA	0.0075977	4.8737e-06	0.0357659	4.50365e-05	0.0367422	1.32904e-05	NA	NA	0.222051	0.000232755	0.518416	0.00337554	0.534059	0.000939733	NA	NA
PEF1	2.6837e-07	2.49925e-05	5.14441	Liver	5.82774e-06	0.000716896	-4.53254	Brain_Cortex	6.28497e-07	0.000103617	-4.98225	NA	NA	NA	1	1	1	0	3	2.66944	-4.57015	-2.09958	4.08	-2.52632	3.24625	NA	NA	0.0075977	4.8737e-06	0.0357659	4.50365e-05	0.0115264	0.00116938	NA	NA	0.222051	0.000232755	0.518416	0.00337554	0.360361	0.0302734	NA	NA
PEF1	2.6837e-07	2.49925e-05	5.14441	Liver	5.82774e-06	0.000716896	-4.53254	Brain_Frontal_Cortex_BA9	1.64388e-06	0.000216729	-4.7929	NA	NA	NA	1	1	1	0	3	2.66944	-4.57015	-2.09958	4.08	-2.08862	4.35527	NA	NA	0.0075977	4.8737e-06	0.0357659	4.50365e-05	0.0367422	1.32904e-05	NA	NA	0.222051	0.000232755	0.518416	0.00337554	0.520965	0.00103342	NA	NA
PEF1	2.6837e-07	2.49925e-05	5.14441	Liver	5.82774e-06	0.000716896	-4.53254	Brain_Hippocampus	1.64388e-06	0.000262269	-4.7929	NA	NA	NA	1	1	1	0	3	2.66944	-4.57015	-2.09958	4.08	-2.08862	4.35527	NA	NA	0.0075977	4.8737e-06	0.0357659	4.50365e-05	0.0367422	1.32904e-05	NA	NA	0.222051	0.000232755	0.518416	0.00337554	0.549583	0.00118207	NA	NA
PEF1	2.6837e-07	2.49925e-05	5.14441	Liver	5.82774e-06	0.000716896	-4.53254	Brain_Hypothalamus	1.64388e-06	0.000225574	-4.7929	NA	NA	NA	1	1	1	0	3	2.66944	-4.57015	-2.09958	4.08	-2.08862	4.35527	NA	NA	0.0075977	4.8737e-06	0.0357659	4.50365e-05	0.0367422	1.32904e-05	NA	NA	0.222051	0.000232755	0.518416	0.00337554	0.543332	0.0011117	NA	NA
PEF1	2.6837e-07	2.49925e-05	5.14441	Liver	5.82774e-06	0.000716896	-4.53254	Brain_Nucleus_accumbens_basal_ganglia	1.64388e-06	0.000220182	4.7929	NA	NA	NA	1	1	1	0	3	2.66944	-4.57015	-2.09958	4.08	2.08862	-4.35527	NA	NA	0.0075977	4.8737e-06	0.0357659	4.50365e-05	0.0367422	1.32904e-05	NA	NA	0.222051	0.000232755	0.518416	0.00337554	0.534749	0.00104863	NA	NA
PEF1	2.6837e-07	2.49925e-05	5.14441	Liver	5.82774e-06	0.000716896	-4.53254	Brain_Putamen_basal_ganglia	1.64388e-06	0.000233046	4.7929	NA	NA	NA	1	1	1	0	3	2.66944	-4.57015	-2.09958	4.08	2.08862	-4.35527	NA	NA	0.0075977	4.8737e-06	0.0357659	4.50365e-05	0.0367422	1.32904e-05	NA	NA	0.222051	0.000232755	0.518416	0.00337554	0.548294	0.00105942	NA	NA
PEF1	2.6837e-07	2.49925e-05	5.14441	Liver	5.82774e-06	0.000716896	-4.53254	Brain_Substantia_nigra	6.28497e-07	0.000111967	-4.98225	NA	NA	NA	1	1	1	0	3	2.66944	-4.57015	-2.09958	4.08	-2.50822	3.22677	NA	NA	0.0075977	4.8737e-06	0.0357659	4.50365e-05	0.0121342	0.00125195	NA	NA	0.222051	0.000232755	0.518416	0.00337554	0.385543	0.0365536	NA	NA
PEF1	2.6837e-07	2.49925e-05	5.14441	Liver	5.82774e-06	0.000716896	-4.53254	Breast_Mammary_Tissue	1.64388e-06	0.000208225	-4.7929	NA	NA	NA	1	1	1	0	3	2.66944	-4.57015	-2.09958	4.08	-2.08862	4.35527	NA	NA	0.0075977	4.8737e-06	0.0357659	4.50365e-05	0.0367422	1.32904e-05	NA	NA	0.222051	0.000232755	0.518416	0.00337554	0.531356	0.000927643	NA	NA
PEF1	2.6837e-07	2.49925e-05	5.14441	Liver	5.82774e-06	0.000716896	-4.53254	Cells_Cultured_fibroblasts	1.64388e-06	0.000203209	-4.7929	NA	NA	NA	1	1	1	0	3	2.66944	-4.57015	-2.09958	4.08	-2.08862	4.35527	NA	NA	0.0075977	4.8737e-06	0.0357659	4.50365e-05	0.0367422	1.32904e-05	NA	NA	0.222051	0.000232755	0.518416	0.00337554	0.526645	0.000913862	NA	NA
PEF1	2.6837e-07	2.49925e-05	5.14441	Liver	5.82774e-06	0.000716896	-4.53254	Cells_EBV-transformed_lymphocytes	1.64388e-06	0.000174041	-4.7929	NA	NA	NA	1	1	1	0	3	2.66944	-4.57015	-2.09958	4.08	-2.08862	4.35527	NA	NA	0.0075977	4.8737e-06	0.0357659	4.50365e-05	0.0367422	1.32904e-05	NA	NA	0.222051	0.000232755	0.518416	0.00337554	0.526817	0.000824599	NA	NA
PEF1	2.6837e-07	2.49925e-05	5.14441	Liver	5.82774e-06	0.000716896	-4.53254	Colon_Sigmoid	1.64388e-06	0.000197637	-4.7929	NA	NA	NA	1	1	1	0	3	2.66944	-4.57015	-2.09958	4.08	-2.08862	4.35527	NA	NA	0.0075977	4.8737e-06	0.0357659	4.50365e-05	0.0367422	1.32904e-05	NA	NA	0.222051	0.000232755	0.518416	0.00337554	0.538277	0.000901045	NA	NA
PEF1	2.6837e-07	2.49925e-05	5.14441	Liver	5.82774e-06	0.000716896	-4.53254	Colon_Transverse	1.64388e-06	0.000210685	-4.7929	NA	NA	NA	1	1	1	0	3	2.66944	-4.57015	-2.09958	4.08	-2.08862	4.35527	NA	NA	0.0075977	4.8737e-06	0.0357659	4.50365e-05	0.0367422	1.32904e-05	NA	NA	0.222051	0.000232755	0.518416	0.00337554	0.534819	0.00100598	NA	NA
PEF1	2.6837e-07	2.49925e-05	5.14441	Liver	5.82774e-06	0.000716896	-4.53254	Esophagus_Gastroesophageal_Junction	6.28497e-07	9.4723e-05	4.98225	NA	NA	NA	1	1	1	0	3	2.66944	-4.57015	-2.09958	4.08	2.90005	-4.26699	NA	NA	0.0075977	4.8737e-06	0.0357659	4.50365e-05	0.003731	1.98128e-05	NA	NA	0.222051	0.000232755	0.518416	0.00337554	0.209795	0.00127058	NA	NA
PEF1	2.6837e-07	2.49925e-05	5.14441	Liver	5.82774e-06	0.000716896	-4.53254	Esophagus_Mucosa	1.64388e-06	0.000213438	4.7929	NA	NA	NA	1	1	1	0	3	2.66944	-4.57015	-2.09958	4.08	2.08862	-4.35527	NA	NA	0.0075977	4.8737e-06	0.0357659	4.50365e-05	0.0367422	1.32904e-05	NA	NA	0.222051	0.000232755	0.518416	0.00337554	0.511083	0.000928519	NA	NA
PEF1	2.6837e-07	2.49925e-05	5.14441	Liver	5.82774e-06	0.000716896	-4.53254	Esophagus_Muscularis	1.64388e-06	0.000202658	-4.7929	NA	NA	NA	1	1	1	0	3	2.66944	-4.57015	-2.09958	4.08	-2.08862	4.35527	NA	NA	0.0075977	4.8737e-06	0.0357659	4.50365e-05	0.0367422	1.32904e-05	NA	NA	0.222051	0.000232755	0.518416	0.00337554	0.534	0.000882167	NA	NA
PEF1	2.6837e-07	2.49925e-05	5.14441	Liver	5.82774e-06	0.000716896	-4.53254	Heart_Atrial_Appendage	1.64388e-06	0.00021999	-4.7929	NA	NA	NA	1	1	1	0	3	2.66944	-4.57015	-2.09958	4.08	-2.08862	4.35527	NA	NA	0.0075977	4.8737e-06	0.0357659	4.50365e-05	0.0367422	1.32904e-05	NA	NA	0.222051	0.000232755	0.518416	0.00337554	0.516885	0.00101014	NA	NA
PEF1	2.6837e-07	2.49925e-05	5.14441	Liver	5.82774e-06	0.000716896	-4.53254	Heart_Left_Ventricle	1.64388e-06	0.000240309	-4.7929	NA	NA	NA	1	1	1	0	3	2.66944	-4.57015	-2.09958	4.08	-2.08862	4.35527	NA	NA	0.0075977	4.8737e-06	0.0357659	4.50365e-05	0.0367422	1.32904e-05	NA	NA	0.222051	0.000232755	0.518416	0.00337554	0.521383	0.00100946	NA	NA
PEF1	2.6837e-07	2.49925e-05	5.14441	Liver	5.82774e-06	0.000716896	-4.53254	Kidney_Cortex	1.64388e-06	0.000226777	-4.7929	NA	NA	NA	1	1	1	0	3	2.66944	-4.57015	-2.09958	4.08	-2.08862	4.35527	NA	NA	0.0075977	4.8737e-06	0.0357659	4.50365e-05	0.0367422	1.32904e-05	NA	NA	0.222051	0.000232755	0.518416	0.00337554	0.524533	0.00115842	NA	NA
PEF1	2.6837e-07	2.49925e-05	5.14441	Liver	5.82774e-06	0.000716896	-4.53254	Liver	1.64388e-06	0.000240443	4.7929	NA	NA	NA	1	1	1	0	3	2.66944	-4.57015	-2.09958	4.08	2.08862	-4.35527	NA	NA	0.0075977	4.8737e-06	0.0357659	4.50365e-05	0.0367422	1.32904e-05	NA	NA	0.222051	0.000232755	0.518416	0.00337554	0.524383	0.000989465	NA	NA
PEF1	2.6837e-07	2.49925e-05	5.14441	Liver	5.82774e-06	0.000716896	-4.53254	Lung	1.64388e-06	0.000195802	-4.7929	NA	NA	NA	1	1	1	0	3	2.66944	-4.57015	-2.09958	4.08	-2.08862	4.35527	NA	NA	0.0075977	4.8737e-06	0.0357659	4.50365e-05	0.0367422	1.32904e-05	NA	NA	0.222051	0.000232755	0.518416	0.00337554	0.511205	0.000920719	NA	NA
PEF1	2.6837e-07	2.49925e-05	5.14441	Liver	5.82774e-06	0.000716896	-4.53254	Minor_Salivary_Gland	6.28497e-07	9.17724e-05	4.98225	NA	NA	NA	1	1	1	0	3	2.66944	-4.57015	-2.09958	4.08	2.88424	-4.25174	NA	NA	0.0075977	4.8737e-06	0.0357659	4.50365e-05	0.00392364	2.1212e-05	NA	NA	0.222051	0.000232755	0.518416	0.00337554	0.200119	0.00137681	NA	NA
PEF1	2.6837e-07	2.49925e-05	5.14441	Liver	5.82774e-06	0.000716896	-4.53254	Muscle_Skeletal	1.64388e-06	0.000212133	-4.7929	NA	NA	NA	1	1	1	0	3	2.66944	-4.57015	-2.09958	4.08	-2.08862	4.35527	NA	NA	0.0075977	4.8737e-06	0.0357659	4.50365e-05	0.0367422	1.32904e-05	NA	NA	0.222051	0.000232755	0.518416	0.00337554	0.520004	0.000928277	NA	NA
PEF1	2.6837e-07	2.49925e-05	5.14441	Liver	5.82774e-06	0.000716896	-4.53254	Nerve_Tibial	1.64388e-06	0.000207178	-4.7929	NA	NA	NA	1	1	1	0	3	2.66944	-4.57015	-2.09958	4.08	-2.08862	4.35527	NA	NA	0.0075977	4.8737e-06	0.0357659	4.50365e-05	0.0367422	1.32904e-05	NA	NA	0.222051	0.000232755	0.518416	0.00337554	0.537028	0.000959735	NA	NA
PEF1	2.6837e-07	2.49925e-05	5.14441	Liver	5.82774e-06	0.000716896	-4.53254	Ovary	1.64388e-06	0.000209429	-4.7929	NA	NA	NA	1	1	1	0	3	2.66944	-4.57015	-2.09958	4.08	-2.08862	4.35527	NA	NA	0.0075977	4.8737e-06	0.0357659	4.50365e-05	0.0367422	1.32904e-05	NA	NA	0.222051	0.000232755	0.518416	0.00337554	0.523192	0.000939276	NA	NA
PEF1	2.6837e-07	2.49925e-05	5.14441	Liver	5.82774e-06	0.000716896	-4.53254	Pancreas	1.64388e-06	0.000229159	-4.7929	NA	NA	NA	1	1	1	0	3	2.66944	-4.57015	-2.09958	4.08	-2.08862	4.35527	NA	NA	0.0075977	4.8737e-06	0.0357659	4.50365e-05	0.0367422	1.32904e-05	NA	NA	0.222051	0.000232755	0.518416	0.00337554	0.50372	0.000973319	NA	NA
PEF1	2.6837e-07	2.49925e-05	5.14441	Liver	5.82774e-06	0.000716896	-4.53254	Pituitary	1.64388e-06	0.000219371	-4.7929	NA	NA	NA	1	1	1	0	3	2.66944	-4.57015	-2.09958	4.08	-2.08862	4.35527	NA	NA	0.0075977	4.8737e-06	0.0357659	4.50365e-05	0.0367422	1.32904e-05	NA	NA	0.222051	0.000232755	0.518416	0.00337554	0.552342	0.000973514	NA	NA
PEF1	2.6837e-07	2.49925e-05	5.14441	Liver	5.82774e-06	0.000716896	-4.53254	Prostate	1.64388e-06	0.000199186	-4.7929	NA	NA	NA	1	1	1	0	3	2.66944	-4.57015	-2.09958	4.08	-2.08862	4.35527	NA	NA	0.0075977	4.8737e-06	0.0357659	4.50365e-05	0.0367422	1.32904e-05	NA	NA	0.222051	0.000232755	0.518416	0.00337554	0.532599	0.000947295	NA	NA
PEF1	2.6837e-07	2.49925e-05	5.14441	Liver	5.82774e-06	0.000716896	-4.53254	Skin_Not_Sun_Exposed_Suprapubic	6.28497e-07	0.000103927	4.98225	NA	NA	NA	1	1	1	0	3	2.66944	-4.57015	-2.09958	4.08	2.71115	-4.11545	NA	NA	0.0075977	4.8737e-06	0.0357659	4.50365e-05	0.00670511	3.86427e-05	NA	NA	0.222051	0.000232755	0.518416	0.00337554	0.26276	0.00229481	NA	NA
PEF1	2.6837e-07	2.49925e-05	5.14441	Liver	5.82774e-06	0.000716896	-4.53254	Skin_Sun_Exposed_Lower_leg	1.64388e-06	0.000210565	-4.7929	NA	NA	NA	1	1	1	0	3	2.66944	-4.57015	-2.09958	4.08	-2.08862	4.35527	NA	NA	0.0075977	4.8737e-06	0.0357659	4.50365e-05	0.0367422	1.32904e-05	NA	NA	0.222051	0.000232755	0.518416	0.00337554	0.527961	0.000918889	NA	NA
PEF1	2.6837e-07	2.49925e-05	5.14441	Liver	5.82774e-06	0.000716896	-4.53254	Small_Intestine_Terminal_Ileum	6.28497e-07	9.24542e-05	4.98225	NA	NA	NA	1	1	1	0	3	2.66944	-4.57015	-2.09958	4.08	2.87691	-4.23528	NA	NA	0.0075977	4.8737e-06	0.0357659	4.50365e-05	0.00401585	2.28271e-05	NA	NA	0.222051	0.000232755	0.518416	0.00337554	0.21687	0.00147346	NA	NA
PEF1	2.6837e-07	2.49925e-05	5.14441	Liver	5.82774e-06	0.000716896	-4.53254	Spleen	1.64388e-06	0.000201246	-4.7929	NA	NA	NA	1	1	1	0	3	2.66944	-4.57015	-2.09958	4.08	-2.08862	4.35527	NA	NA	0.0075977	4.8737e-06	0.0357659	4.50365e-05	0.0367422	1.32904e-05	NA	NA	0.222051	0.000232755	0.518416	0.00337554	0.511187	0.000876437	NA	NA
PEF1	2.6837e-07	2.49925e-05	5.14441	Liver	5.82774e-06	0.000716896	-4.53254	Stomach	1.64388e-06	0.00021654	-4.7929	NA	NA	NA	1	1	1	0	3	2.66944	-4.57015	-2.09958	4.08	-2.08862	4.35527	NA	NA	0.0075977	4.8737e-06	0.0357659	4.50365e-05	0.0367422	1.32904e-05	NA	NA	0.222051	0.000232755	0.518416	0.00337554	0.526188	0.00100925	NA	NA
PEF1	2.6837e-07	2.49925e-05	5.14441	Liver	5.82774e-06	0.000716896	-4.53254	Testis	6.28497e-07	0.000108288	4.98225	NA	NA	NA	1	1	1	0	3	2.66944	-4.57015	-2.09958	4.08	2.86113	-4.24251	NA	NA	0.0075977	4.8737e-06	0.0357659	4.50365e-05	0.00422128	2.21035e-05	NA	NA	0.222051	0.000232755	0.518416	0.00337554	0.260148	0.00165652	NA	NA
PEF1	2.6837e-07	2.49925e-05	5.14441	Liver	5.82774e-06	0.000716896	-4.53254	Thyroid	1.64388e-06	0.000199704	-4.7929	NA	NA	NA	1	1	1	0	3	2.66944	-4.57015	-2.09958	4.08	-2.08862	4.35527	NA	NA	0.0075977	4.8737e-06	0.0357659	4.50365e-05	0.0367422	1.32904e-05	NA	NA	0.222051	0.000232755	0.518416	0.00337554	0.521735	0.000902423	NA	NA
PEF1	2.6837e-07	2.49925e-05	5.14441	Liver	5.82774e-06	0.000716896	-4.53254	Uterus	1.64388e-06	0.000218184	-4.7929	NA	NA	NA	1	1	1	0	3	2.66944	-4.57015	-2.09958	4.08	-2.08862	4.35527	NA	NA	0.0075977	4.8737e-06	0.0357659	4.50365e-05	0.0367422	1.32904e-05	NA	NA	0.222051	0.000232755	0.518416	0.00337554	0.527136	0.000931705	NA	NA
PEF1	2.6837e-07	2.49925e-05	5.14441	Liver	5.82774e-06	0.000716896	-4.53254	Vagina	6.28497e-07	9.82594e-05	4.98225	NA	NA	NA	1	1	1	0	3	2.66944	-4.57015	-2.09958	4.08	2.91849	-4.2775	NA	NA	0.0075977	4.8737e-06	0.0357659	4.50365e-05	0.00351732	1.89002e-05	NA	NA	0.222051	0.000232755	0.518416	0.00337554	0.20682	0.00128305	NA	NA
PEF1	2.6837e-07	2.49925e-05	5.14441	Liver	5.82774e-06	0.000716896	-4.53254	Whole_Blood	4.95087e-07	6.76988e-05	5.02821	NA	NA	NA	1	1	1	0	3	2.66944	-4.57015	-2.09958	4.08	2.69686	-4.40968	NA	NA	0.0075977	4.8737e-06	0.0357659	4.50365e-05	0.00699967	1.03526e-05	NA	NA	0.222051	0.000232755	0.518416	0.00337554	0.274348	0.000682738	NA	NA
PEF1	2.6837e-07	2.49925e-05	5.14441	Liver	5.82774e-06	0.000716896	-4.53254	smultixcan	1.64388e-06	0.000192116	-4.7929	NA	NA	NA	1	1	1	0	3	2.66944	-4.57015	-2.09958	4.08	-2.08862	4.35527	NA	NA	0.0075977	4.8737e-06	0.0357659	4.50365e-05	0.0367422	1.32904e-05	NA	NA	0.222051	0.000232755	0.518416	0.00337554	0.508151	0.00091117	NA	NA
PEF1	2.6837e-07	2.49925e-05	5.14441	Lung	7.9048e-06	0.00075936	-4.46775	Adipose_Subcutaneous	1.64388e-06	0.000216221	-4.7929	NA	NA	NA	1	1	1	0	3	2.66944	-4.57015	-2.23833	3.96736	-2.08862	4.35527	NA	NA	0.0075977	4.8737e-06	0.0251996	7.26746e-05	0.0367422	1.32904e-05	NA	NA	0.222051	0.000232755	0.480773	0.00431588	0.516303	0.000950249	NA	NA
PEF1	2.6837e-07	2.49925e-05	5.14441	Lung	7.9048e-06	0.00075936	-4.46775	Adipose_Visceral_Omentum	1.64388e-06	0.000207066	-4.7929	NA	NA	NA	1	1	1	0	3	2.66944	-4.57015	-2.23833	3.96736	-2.08862	4.35527	NA	NA	0.0075977	4.8737e-06	0.0251996	7.26746e-05	0.0367422	1.32904e-05	NA	NA	0.222051	0.000232755	0.480773	0.00431588	0.529133	0.000921411	NA	NA
PEF1	2.6837e-07	2.49925e-05	5.14441	Lung	7.9048e-06	0.00075936	-4.46775	Adrenal_Gland	1.64388e-06	0.000213508	-4.7929	NA	NA	NA	1	1	1	0	3	2.66944	-4.57015	-2.23833	3.96736	-2.08862	4.35527	NA	NA	0.0075977	4.8737e-06	0.0251996	7.26746e-05	0.0367422	1.32904e-05	NA	NA	0.222051	0.000232755	0.480773	0.00431588	0.51908	0.000926037	NA	NA
PEF1	2.6837e-07	2.49925e-05	5.14441	Lung	7.9048e-06	0.00075936	-4.46775	Artery_Aorta	1.64388e-06	0.000187719	-4.7929	NA	NA	NA	1	1	1	0	3	2.66944	-4.57015	-2.23833	3.96736	-2.08862	4.35527	NA	NA	0.0075977	4.8737e-06	0.0251996	7.26746e-05	0.0367422	1.32904e-05	NA	NA	0.222051	0.000232755	0.480773	0.00431588	0.522452	0.000898549	NA	NA
PEF1	2.6837e-07	2.49925e-05	5.14441	Lung	7.9048e-06	0.00075936	-4.46775	Artery_Coronary	1.64388e-06	0.000208533	-4.7929	NA	NA	NA	1	1	1	0	3	2.66944	-4.57015	-2.23833	3.96736	-2.08862	4.35527	NA	NA	0.0075977	4.8737e-06	0.0251996	7.26746e-05	0.0367422	1.32904e-05	NA	NA	0.222051	0.000232755	0.480773	0.00431588	0.521663	0.000961177	NA	NA
PEF1	2.6837e-07	2.49925e-05	5.14441	Lung	7.9048e-06	0.00075936	-4.46775	Artery_Tibial	1.64388e-06	0.000194501	-4.7929	NA	NA	NA	1	1	1	0	3	2.66944	-4.57015	-2.23833	3.96736	-2.08862	4.35527	NA	NA	0.0075977	4.8737e-06	0.0251996	7.26746e-05	0.0367422	1.32904e-05	NA	NA	0.222051	0.000232755	0.480773	0.00431588	0.532294	0.000906267	NA	NA
PEF1	2.6837e-07	2.49925e-05	5.14441	Lung	7.9048e-06	0.00075936	-4.46775	Brain_Amygdala	1.64388e-06	0.000247857	4.7929	NA	NA	NA	1	1	1	0	3	2.66944	-4.57015	-2.23833	3.96736	2.08862	-4.35527	NA	NA	0.0075977	4.8737e-06	0.0251996	7.26746e-05	0.0367422	1.32904e-05	NA	NA	0.222051	0.000232755	0.480773	0.00431588	0.54214	0.00119158	NA	NA
PEF1	2.6837e-07	2.49925e-05	5.14441	Lung	7.9048e-06	0.00075936	-4.46775	Brain_Anterior_cingulate_cortex_BA24	1.64388e-06	0.00021243	4.7929	NA	NA	NA	1	1	1	0	3	2.66944	-4.57015	-2.23833	3.96736	2.08862	-4.35527	NA	NA	0.0075977	4.8737e-06	0.0251996	7.26746e-05	0.0367422	1.32904e-05	NA	NA	0.222051	0.000232755	0.480773	0.00431588	0.535079	0.0011013	NA	NA
PEF1	2.6837e-07	2.49925e-05	5.14441	Lung	7.9048e-06	0.00075936	-4.46775	Brain_Caudate_basal_ganglia	6.28497e-07	0.00010678	4.98225	NA	NA	NA	1	1	1	0	3	2.66944	-4.57015	-2.23833	3.96736	2.53548	-3.94925	NA	NA	0.0075977	4.8737e-06	0.0251996	7.26746e-05	0.0112294	7.83976e-05	NA	NA	0.222051	0.000232755	0.480773	0.00431588	0.367017	0.00446671	NA	NA
PEF1	2.6837e-07	2.49925e-05	5.14441	Lung	7.9048e-06	0.00075936	-4.46775	Brain_Cerebellar_Hemisphere	6.28497e-07	9.10659e-05	-4.98225	NA	NA	NA	1	1	1	0	3	2.66944	-4.57015	-2.23833	3.96736	-2.47913	3.19577	NA	NA	0.0075977	4.8737e-06	0.0251996	7.26746e-05	0.0131704	0.00139459	NA	NA	0.222051	0.000232755	0.480773	0.00431588	0.372731	0.0315409	NA	NA
PEF1	2.6837e-07	2.49925e-05	5.14441	Lung	7.9048e-06	0.00075936	-4.46775	Brain_Cerebellum	1.64388e-06	0.000205621	-4.7929	NA	NA	NA	1	1	1	0	3	2.66944	-4.57015	-2.23833	3.96736	-2.08862	4.35527	NA	NA	0.0075977	4.8737e-06	0.0251996	7.26746e-05	0.0367422	1.32904e-05	NA	NA	0.222051	0.000232755	0.480773	0.00431588	0.534059	0.000939733	NA	NA
PEF1	2.6837e-07	2.49925e-05	5.14441	Lung	7.9048e-06	0.00075936	-4.46775	Brain_Cortex	6.28497e-07	0.000103617	-4.98225	NA	NA	NA	1	1	1	0	3	2.66944	-4.57015	-2.23833	3.96736	-2.52632	3.24625	NA	NA	0.0075977	4.8737e-06	0.0251996	7.26746e-05	0.0115264	0.00116938	NA	NA	0.222051	0.000232755	0.480773	0.00431588	0.360361	0.0302734	NA	NA
PEF1	2.6837e-07	2.49925e-05	5.14441	Lung	7.9048e-06	0.00075936	-4.46775	Brain_Frontal_Cortex_BA9	1.64388e-06	0.000216729	-4.7929	NA	NA	NA	1	1	1	0	3	2.66944	-4.57015	-2.23833	3.96736	-2.08862	4.35527	NA	NA	0.0075977	4.8737e-06	0.0251996	7.26746e-05	0.0367422	1.32904e-05	NA	NA	0.222051	0.000232755	0.480773	0.00431588	0.520965	0.00103342	NA	NA
PEF1	2.6837e-07	2.49925e-05	5.14441	Lung	7.9048e-06	0.00075936	-4.46775	Brain_Hippocampus	1.64388e-06	0.000262269	-4.7929	NA	NA	NA	1	1	1	0	3	2.66944	-4.57015	-2.23833	3.96736	-2.08862	4.35527	NA	NA	0.0075977	4.8737e-06	0.0251996	7.26746e-05	0.0367422	1.32904e-05	NA	NA	0.222051	0.000232755	0.480773	0.00431588	0.549583	0.00118207	NA	NA
PEF1	2.6837e-07	2.49925e-05	5.14441	Lung	7.9048e-06	0.00075936	-4.46775	Brain_Hypothalamus	1.64388e-06	0.000225574	-4.7929	NA	NA	NA	1	1	1	0	3	2.66944	-4.57015	-2.23833	3.96736	-2.08862	4.35527	NA	NA	0.0075977	4.8737e-06	0.0251996	7.26746e-05	0.0367422	1.32904e-05	NA	NA	0.222051	0.000232755	0.480773	0.00431588	0.543332	0.0011117	NA	NA
PEF1	2.6837e-07	2.49925e-05	5.14441	Lung	7.9048e-06	0.00075936	-4.46775	Brain_Nucleus_accumbens_basal_ganglia	1.64388e-06	0.000220182	4.7929	NA	NA	NA	1	1	1	0	3	2.66944	-4.57015	-2.23833	3.96736	2.08862	-4.35527	NA	NA	0.0075977	4.8737e-06	0.0251996	7.26746e-05	0.0367422	1.32904e-05	NA	NA	0.222051	0.000232755	0.480773	0.00431588	0.534749	0.00104863	NA	NA
PEF1	2.6837e-07	2.49925e-05	5.14441	Lung	7.9048e-06	0.00075936	-4.46775	Brain_Putamen_basal_ganglia	1.64388e-06	0.000233046	4.7929	NA	NA	NA	1	1	1	0	3	2.66944	-4.57015	-2.23833	3.96736	2.08862	-4.35527	NA	NA	0.0075977	4.8737e-06	0.0251996	7.26746e-05	0.0367422	1.32904e-05	NA	NA	0.222051	0.000232755	0.480773	0.00431588	0.548294	0.00105942	NA	NA
PEF1	2.6837e-07	2.49925e-05	5.14441	Lung	7.9048e-06	0.00075936	-4.46775	Brain_Substantia_nigra	6.28497e-07	0.000111967	-4.98225	NA	NA	NA	1	1	1	0	3	2.66944	-4.57015	-2.23833	3.96736	-2.50822	3.22677	NA	NA	0.0075977	4.8737e-06	0.0251996	7.26746e-05	0.0121342	0.00125195	NA	NA	0.222051	0.000232755	0.480773	0.00431588	0.385543	0.0365536	NA	NA
PEF1	2.6837e-07	2.49925e-05	5.14441	Lung	7.9048e-06	0.00075936	-4.46775	Breast_Mammary_Tissue	1.64388e-06	0.000208225	-4.7929	NA	NA	NA	1	1	1	0	3	2.66944	-4.57015	-2.23833	3.96736	-2.08862	4.35527	NA	NA	0.0075977	4.8737e-06	0.0251996	7.26746e-05	0.0367422	1.32904e-05	NA	NA	0.222051	0.000232755	0.480773	0.00431588	0.531356	0.000927643	NA	NA
PEF1	2.6837e-07	2.49925e-05	5.14441	Lung	7.9048e-06	0.00075936	-4.46775	Cells_Cultured_fibroblasts	1.64388e-06	0.000203209	-4.7929	NA	NA	NA	1	1	1	0	3	2.66944	-4.57015	-2.23833	3.96736	-2.08862	4.35527	NA	NA	0.0075977	4.8737e-06	0.0251996	7.26746e-05	0.0367422	1.32904e-05	NA	NA	0.222051	0.000232755	0.480773	0.00431588	0.526645	0.000913862	NA	NA
PEF1	2.6837e-07	2.49925e-05	5.14441	Lung	7.9048e-06	0.00075936	-4.46775	Cells_EBV-transformed_lymphocytes	1.64388e-06	0.000174041	-4.7929	NA	NA	NA	1	1	1	0	3	2.66944	-4.57015	-2.23833	3.96736	-2.08862	4.35527	NA	NA	0.0075977	4.8737e-06	0.0251996	7.26746e-05	0.0367422	1.32904e-05	NA	NA	0.222051	0.000232755	0.480773	0.00431588	0.526817	0.000824599	NA	NA
PEF1	2.6837e-07	2.49925e-05	5.14441	Lung	7.9048e-06	0.00075936	-4.46775	Colon_Sigmoid	1.64388e-06	0.000197637	-4.7929	NA	NA	NA	1	1	1	0	3	2.66944	-4.57015	-2.23833	3.96736	-2.08862	4.35527	NA	NA	0.0075977	4.8737e-06	0.0251996	7.26746e-05	0.0367422	1.32904e-05	NA	NA	0.222051	0.000232755	0.480773	0.00431588	0.538277	0.000901045	NA	NA
PEF1	2.6837e-07	2.49925e-05	5.14441	Lung	7.9048e-06	0.00075936	-4.46775	Colon_Transverse	1.64388e-06	0.000210685	-4.7929	NA	NA	NA	1	1	1	0	3	2.66944	-4.57015	-2.23833	3.96736	-2.08862	4.35527	NA	NA	0.0075977	4.8737e-06	0.0251996	7.26746e-05	0.0367422	1.32904e-05	NA	NA	0.222051	0.000232755	0.480773	0.00431588	0.534819	0.00100598	NA	NA
PEF1	2.6837e-07	2.49925e-05	5.14441	Lung	7.9048e-06	0.00075936	-4.46775	Esophagus_Gastroesophageal_Junction	6.28497e-07	9.4723e-05	4.98225	NA	NA	NA	1	1	1	0	3	2.66944	-4.57015	-2.23833	3.96736	2.90005	-4.26699	NA	NA	0.0075977	4.8737e-06	0.0251996	7.26746e-05	0.003731	1.98128e-05	NA	NA	0.222051	0.000232755	0.480773	0.00431588	0.209795	0.00127058	NA	NA
PEF1	2.6837e-07	2.49925e-05	5.14441	Lung	7.9048e-06	0.00075936	-4.46775	Esophagus_Mucosa	1.64388e-06	0.000213438	4.7929	NA	NA	NA	1	1	1	0	3	2.66944	-4.57015	-2.23833	3.96736	2.08862	-4.35527	NA	NA	0.0075977	4.8737e-06	0.0251996	7.26746e-05	0.0367422	1.32904e-05	NA	NA	0.222051	0.000232755	0.480773	0.00431588	0.511083	0.000928519	NA	NA
PEF1	2.6837e-07	2.49925e-05	5.14441	Lung	7.9048e-06	0.00075936	-4.46775	Esophagus_Muscularis	1.64388e-06	0.000202658	-4.7929	NA	NA	NA	1	1	1	0	3	2.66944	-4.57015	-2.23833	3.96736	-2.08862	4.35527	NA	NA	0.0075977	4.8737e-06	0.0251996	7.26746e-05	0.0367422	1.32904e-05	NA	NA	0.222051	0.000232755	0.480773	0.00431588	0.534	0.000882167	NA	NA
PEF1	2.6837e-07	2.49925e-05	5.14441	Lung	7.9048e-06	0.00075936	-4.46775	Heart_Atrial_Appendage	1.64388e-06	0.00021999	-4.7929	NA	NA	NA	1	1	1	0	3	2.66944	-4.57015	-2.23833	3.96736	-2.08862	4.35527	NA	NA	0.0075977	4.8737e-06	0.0251996	7.26746e-05	0.0367422	1.32904e-05	NA	NA	0.222051	0.000232755	0.480773	0.00431588	0.516885	0.00101014	NA	NA
PEF1	2.6837e-07	2.49925e-05	5.14441	Lung	7.9048e-06	0.00075936	-4.46775	Heart_Left_Ventricle	1.64388e-06	0.000240309	-4.7929	NA	NA	NA	1	1	1	0	3	2.66944	-4.57015	-2.23833	3.96736	-2.08862	4.35527	NA	NA	0.0075977	4.8737e-06	0.0251996	7.26746e-05	0.0367422	1.32904e-05	NA	NA	0.222051	0.000232755	0.480773	0.00431588	0.521383	0.00100946	NA	NA
PEF1	2.6837e-07	2.49925e-05	5.14441	Lung	7.9048e-06	0.00075936	-4.46775	Kidney_Cortex	1.64388e-06	0.000226777	-4.7929	NA	NA	NA	1	1	1	0	3	2.66944	-4.57015	-2.23833	3.96736	-2.08862	4.35527	NA	NA	0.0075977	4.8737e-06	0.0251996	7.26746e-05	0.0367422	1.32904e-05	NA	NA	0.222051	0.000232755	0.480773	0.00431588	0.524533	0.00115842	NA	NA
PEF1	2.6837e-07	2.49925e-05	5.14441	Lung	7.9048e-06	0.00075936	-4.46775	Liver	1.64388e-06	0.000240443	4.7929	NA	NA	NA	1	1	1	0	3	2.66944	-4.57015	-2.23833	3.96736	2.08862	-4.35527	NA	NA	0.0075977	4.8737e-06	0.0251996	7.26746e-05	0.0367422	1.32904e-05	NA	NA	0.222051	0.000232755	0.480773	0.00431588	0.524383	0.000989465	NA	NA
PEF1	2.6837e-07	2.49925e-05	5.14441	Lung	7.9048e-06	0.00075936	-4.46775	Lung	1.64388e-06	0.000195802	-4.7929	NA	NA	NA	1	1	1	0	3	2.66944	-4.57015	-2.23833	3.96736	-2.08862	4.35527	NA	NA	0.0075977	4.8737e-06	0.0251996	7.26746e-05	0.0367422	1.32904e-05	NA	NA	0.222051	0.000232755	0.480773	0.00431588	0.511205	0.000920719	NA	NA
PEF1	2.6837e-07	2.49925e-05	5.14441	Lung	7.9048e-06	0.00075936	-4.46775	Minor_Salivary_Gland	6.28497e-07	9.17724e-05	4.98225	NA	NA	NA	1	1	1	0	3	2.66944	-4.57015	-2.23833	3.96736	2.88424	-4.25174	NA	NA	0.0075977	4.8737e-06	0.0251996	7.26746e-05	0.00392364	2.1212e-05	NA	NA	0.222051	0.000232755	0.480773	0.00431588	0.200119	0.00137681	NA	NA
PEF1	2.6837e-07	2.49925e-05	5.14441	Lung	7.9048e-06	0.00075936	-4.46775	Muscle_Skeletal	1.64388e-06	0.000212133	-4.7929	NA	NA	NA	1	1	1	0	3	2.66944	-4.57015	-2.23833	3.96736	-2.08862	4.35527	NA	NA	0.0075977	4.8737e-06	0.0251996	7.26746e-05	0.0367422	1.32904e-05	NA	NA	0.222051	0.000232755	0.480773	0.00431588	0.520004	0.000928277	NA	NA
PEF1	2.6837e-07	2.49925e-05	5.14441	Lung	7.9048e-06	0.00075936	-4.46775	Nerve_Tibial	1.64388e-06	0.000207178	-4.7929	NA	NA	NA	1	1	1	0	3	2.66944	-4.57015	-2.23833	3.96736	-2.08862	4.35527	NA	NA	0.0075977	4.8737e-06	0.0251996	7.26746e-05	0.0367422	1.32904e-05	NA	NA	0.222051	0.000232755	0.480773	0.00431588	0.537028	0.000959735	NA	NA
PEF1	2.6837e-07	2.49925e-05	5.14441	Lung	7.9048e-06	0.00075936	-4.46775	Ovary	1.64388e-06	0.000209429	-4.7929	NA	NA	NA	1	1	1	0	3	2.66944	-4.57015	-2.23833	3.96736	-2.08862	4.35527	NA	NA	0.0075977	4.8737e-06	0.0251996	7.26746e-05	0.0367422	1.32904e-05	NA	NA	0.222051	0.000232755	0.480773	0.00431588	0.523192	0.000939276	NA	NA
PEF1	2.6837e-07	2.49925e-05	5.14441	Lung	7.9048e-06	0.00075936	-4.46775	Pancreas	1.64388e-06	0.000229159	-4.7929	NA	NA	NA	1	1	1	0	3	2.66944	-4.57015	-2.23833	3.96736	-2.08862	4.35527	NA	NA	0.0075977	4.8737e-06	0.0251996	7.26746e-05	0.0367422	1.32904e-05	NA	NA	0.222051	0.000232755	0.480773	0.00431588	0.50372	0.000973319	NA	NA
PEF1	2.6837e-07	2.49925e-05	5.14441	Lung	7.9048e-06	0.00075936	-4.46775	Pituitary	1.64388e-06	0.000219371	-4.7929	NA	NA	NA	1	1	1	0	3	2.66944	-4.57015	-2.23833	3.96736	-2.08862	4.35527	NA	NA	0.0075977	4.8737e-06	0.0251996	7.26746e-05	0.0367422	1.32904e-05	NA	NA	0.222051	0.000232755	0.480773	0.00431588	0.552342	0.000973514	NA	NA
PEF1	2.6837e-07	2.49925e-05	5.14441	Lung	7.9048e-06	0.00075936	-4.46775	Prostate	1.64388e-06	0.000199186	-4.7929	NA	NA	NA	1	1	1	0	3	2.66944	-4.57015	-2.23833	3.96736	-2.08862	4.35527	NA	NA	0.0075977	4.8737e-06	0.0251996	7.26746e-05	0.0367422	1.32904e-05	NA	NA	0.222051	0.000232755	0.480773	0.00431588	0.532599	0.000947295	NA	NA
PEF1	2.6837e-07	2.49925e-05	5.14441	Lung	7.9048e-06	0.00075936	-4.46775	Skin_Not_Sun_Exposed_Suprapubic	6.28497e-07	0.000103927	4.98225	NA	NA	NA	1	1	1	0	3	2.66944	-4.57015	-2.23833	3.96736	2.71115	-4.11545	NA	NA	0.0075977	4.8737e-06	0.0251996	7.26746e-05	0.00670511	3.86427e-05	NA	NA	0.222051	0.000232755	0.480773	0.00431588	0.26276	0.00229481	NA	NA
PEF1	2.6837e-07	2.49925e-05	5.14441	Lung	7.9048e-06	0.00075936	-4.46775	Skin_Sun_Exposed_Lower_leg	1.64388e-06	0.000210565	-4.7929	NA	NA	NA	1	1	1	0	3	2.66944	-4.57015	-2.23833	3.96736	-2.08862	4.35527	NA	NA	0.0075977	4.8737e-06	0.0251996	7.26746e-05	0.0367422	1.32904e-05	NA	NA	0.222051	0.000232755	0.480773	0.00431588	0.527961	0.000918889	NA	NA
PEF1	2.6837e-07	2.49925e-05	5.14441	Lung	7.9048e-06	0.00075936	-4.46775	Small_Intestine_Terminal_Ileum	6.28497e-07	9.24542e-05	4.98225	NA	NA	NA	1	1	1	0	3	2.66944	-4.57015	-2.23833	3.96736	2.87691	-4.23528	NA	NA	0.0075977	4.8737e-06	0.0251996	7.26746e-05	0.00401585	2.28271e-05	NA	NA	0.222051	0.000232755	0.480773	0.00431588	0.21687	0.00147346	NA	NA
PEF1	2.6837e-07	2.49925e-05	5.14441	Lung	7.9048e-06	0.00075936	-4.46775	Spleen	1.64388e-06	0.000201246	-4.7929	NA	NA	NA	1	1	1	0	3	2.66944	-4.57015	-2.23833	3.96736	-2.08862	4.35527	NA	NA	0.0075977	4.8737e-06	0.0251996	7.26746e-05	0.0367422	1.32904e-05	NA	NA	0.222051	0.000232755	0.480773	0.00431588	0.511187	0.000876437	NA	NA
PEF1	2.6837e-07	2.49925e-05	5.14441	Lung	7.9048e-06	0.00075936	-4.46775	Stomach	1.64388e-06	0.00021654	-4.7929	NA	NA	NA	1	1	1	0	3	2.66944	-4.57015	-2.23833	3.96736	-2.08862	4.35527	NA	NA	0.0075977	4.8737e-06	0.0251996	7.26746e-05	0.0367422	1.32904e-05	NA	NA	0.222051	0.000232755	0.480773	0.00431588	0.526188	0.00100925	NA	NA
PEF1	2.6837e-07	2.49925e-05	5.14441	Lung	7.9048e-06	0.00075936	-4.46775	Testis	6.28497e-07	0.000108288	4.98225	NA	NA	NA	1	1	1	0	3	2.66944	-4.57015	-2.23833	3.96736	2.86113	-4.24251	NA	NA	0.0075977	4.8737e-06	0.0251996	7.26746e-05	0.00422128	2.21035e-05	NA	NA	0.222051	0.000232755	0.480773	0.00431588	0.260148	0.00165652	NA	NA
PEF1	2.6837e-07	2.49925e-05	5.14441	Lung	7.9048e-06	0.00075936	-4.46775	Thyroid	1.64388e-06	0.000199704	-4.7929	NA	NA	NA	1	1	1	0	3	2.66944	-4.57015	-2.23833	3.96736	-2.08862	4.35527	NA	NA	0.0075977	4.8737e-06	0.0251996	7.26746e-05	0.0367422	1.32904e-05	NA	NA	0.222051	0.000232755	0.480773	0.00431588	0.521735	0.000902423	NA	NA
PEF1	2.6837e-07	2.49925e-05	5.14441	Lung	7.9048e-06	0.00075936	-4.46775	Uterus	1.64388e-06	0.000218184	-4.7929	NA	NA	NA	1	1	1	0	3	2.66944	-4.57015	-2.23833	3.96736	-2.08862	4.35527	NA	NA	0.0075977	4.8737e-06	0.0251996	7.26746e-05	0.0367422	1.32904e-05	NA	NA	0.222051	0.000232755	0.480773	0.00431588	0.527136	0.000931705	NA	NA
PEF1	2.6837e-07	2.49925e-05	5.14441	Lung	7.9048e-06	0.00075936	-4.46775	Vagina	6.28497e-07	9.82594e-05	4.98225	NA	NA	NA	1	1	1	0	3	2.66944	-4.57015	-2.23833	3.96736	2.91849	-4.2775	NA	NA	0.0075977	4.8737e-06	0.0251996	7.26746e-05	0.00351732	1.89002e-05	NA	NA	0.222051	0.000232755	0.480773	0.00431588	0.20682	0.00128305	NA	NA
PEF1	2.6837e-07	2.49925e-05	5.14441	Lung	7.9048e-06	0.00075936	-4.46775	Whole_Blood	4.95087e-07	6.76988e-05	5.02821	NA	NA	NA	1	1	1	0	3	2.66944	-4.57015	-2.23833	3.96736	2.69686	-4.40968	NA	NA	0.0075977	4.8737e-06	0.0251996	7.26746e-05	0.00699967	1.03526e-05	NA	NA	0.222051	0.000232755	0.480773	0.00431588	0.274348	0.000682738	NA	NA
PEF1	2.6837e-07	2.49925e-05	5.14441	Lung	7.9048e-06	0.00075936	-4.46775	smultixcan	1.64388e-06	0.000192116	-4.7929	NA	NA	NA	1	1	1	0	3	2.66944	-4.57015	-2.23833	3.96736	-2.08862	4.35527	NA	NA	0.0075977	4.8737e-06	0.0251996	7.26746e-05	0.0367422	1.32904e-05	NA	NA	0.222051	0.000232755	0.480773	0.00431588	0.508151	0.00091117	NA	NA
PEF1	2.6837e-07	2.49925e-05	5.14441	Minor_Salivary_Gland	4.81192e-07	0.000106918	-5.03366	Adipose_Subcutaneous	1.64388e-06	0.000216221	-4.7929	NA	NA	NA	1	1	1	0	3	2.66944	-4.57015	-2.45315	4.48281	-2.08862	4.35527	NA	NA	0.0075977	4.8737e-06	0.0141612	7.36649e-06	0.0367422	1.32904e-05	NA	NA	0.222051	0.000232755	0.38773	0.000785134	0.516303	0.000950249	NA	NA
PEF1	2.6837e-07	2.49925e-05	5.14441	Minor_Salivary_Gland	4.81192e-07	0.000106918	-5.03366	Adipose_Visceral_Omentum	1.64388e-06	0.000207066	-4.7929	NA	NA	NA	1	1	1	0	3	2.66944	-4.57015	-2.45315	4.48281	-2.08862	4.35527	NA	NA	0.0075977	4.8737e-06	0.0141612	7.36649e-06	0.0367422	1.32904e-05	NA	NA	0.222051	0.000232755	0.38773	0.000785134	0.529133	0.000921411	NA	NA
PEF1	2.6837e-07	2.49925e-05	5.14441	Minor_Salivary_Gland	4.81192e-07	0.000106918	-5.03366	Adrenal_Gland	1.64388e-06	0.000213508	-4.7929	NA	NA	NA	1	1	1	0	3	2.66944	-4.57015	-2.45315	4.48281	-2.08862	4.35527	NA	NA	0.0075977	4.8737e-06	0.0141612	7.36649e-06	0.0367422	1.32904e-05	NA	NA	0.222051	0.000232755	0.38773	0.000785134	0.51908	0.000926037	NA	NA
PEF1	2.6837e-07	2.49925e-05	5.14441	Minor_Salivary_Gland	4.81192e-07	0.000106918	-5.03366	Artery_Aorta	1.64388e-06	0.000187719	-4.7929	NA	NA	NA	1	1	1	0	3	2.66944	-4.57015	-2.45315	4.48281	-2.08862	4.35527	NA	NA	0.0075977	4.8737e-06	0.0141612	7.36649e-06	0.0367422	1.32904e-05	NA	NA	0.222051	0.000232755	0.38773	0.000785134	0.522452	0.000898549	NA	NA
PEF1	2.6837e-07	2.49925e-05	5.14441	Minor_Salivary_Gland	4.81192e-07	0.000106918	-5.03366	Artery_Coronary	1.64388e-06	0.000208533	-4.7929	NA	NA	NA	1	1	1	0	3	2.66944	-4.57015	-2.45315	4.48281	-2.08862	4.35527	NA	NA	0.0075977	4.8737e-06	0.0141612	7.36649e-06	0.0367422	1.32904e-05	NA	NA	0.222051	0.000232755	0.38773	0.000785134	0.521663	0.000961177	NA	NA
PEF1	2.6837e-07	2.49925e-05	5.14441	Minor_Salivary_Gland	4.81192e-07	0.000106918	-5.03366	Artery_Tibial	1.64388e-06	0.000194501	-4.7929	NA	NA	NA	1	1	1	0	3	2.66944	-4.57015	-2.45315	4.48281	-2.08862	4.35527	NA	NA	0.0075977	4.8737e-06	0.0141612	7.36649e-06	0.0367422	1.32904e-05	NA	NA	0.222051	0.000232755	0.38773	0.000785134	0.532294	0.000906267	NA	NA
PEF1	2.6837e-07	2.49925e-05	5.14441	Minor_Salivary_Gland	4.81192e-07	0.000106918	-5.03366	Brain_Amygdala	1.64388e-06	0.000247857	4.7929	NA	NA	NA	1	1	1	0	3	2.66944	-4.57015	-2.45315	4.48281	2.08862	-4.35527	NA	NA	0.0075977	4.8737e-06	0.0141612	7.36649e-06	0.0367422	1.32904e-05	NA	NA	0.222051	0.000232755	0.38773	0.000785134	0.54214	0.00119158	NA	NA
PEF1	2.6837e-07	2.49925e-05	5.14441	Minor_Salivary_Gland	4.81192e-07	0.000106918	-5.03366	Brain_Anterior_cingulate_cortex_BA24	1.64388e-06	0.00021243	4.7929	NA	NA	NA	1	1	1	0	3	2.66944	-4.57015	-2.45315	4.48281	2.08862	-4.35527	NA	NA	0.0075977	4.8737e-06	0.0141612	7.36649e-06	0.0367422	1.32904e-05	NA	NA	0.222051	0.000232755	0.38773	0.000785134	0.535079	0.0011013	NA	NA
PEF1	2.6837e-07	2.49925e-05	5.14441	Minor_Salivary_Gland	4.81192e-07	0.000106918	-5.03366	Brain_Caudate_basal_ganglia	6.28497e-07	0.00010678	4.98225	NA	NA	NA	1	1	1	0	3	2.66944	-4.57015	-2.45315	4.48281	2.53548	-3.94925	NA	NA	0.0075977	4.8737e-06	0.0141612	7.36649e-06	0.0112294	7.83976e-05	NA	NA	0.222051	0.000232755	0.38773	0.000785134	0.367017	0.00446671	NA	NA
PEF1	2.6837e-07	2.49925e-05	5.14441	Minor_Salivary_Gland	4.81192e-07	0.000106918	-5.03366	Brain_Cerebellar_Hemisphere	6.28497e-07	9.10659e-05	-4.98225	NA	NA	NA	1	1	1	0	3	2.66944	-4.57015	-2.45315	4.48281	-2.47913	3.19577	NA	NA	0.0075977	4.8737e-06	0.0141612	7.36649e-06	0.0131704	0.00139459	NA	NA	0.222051	0.000232755	0.38773	0.000785134	0.372731	0.0315409	NA	NA
PEF1	2.6837e-07	2.49925e-05	5.14441	Minor_Salivary_Gland	4.81192e-07	0.000106918	-5.03366	Brain_Cerebellum	1.64388e-06	0.000205621	-4.7929	NA	NA	NA	1	1	1	0	3	2.66944	-4.57015	-2.45315	4.48281	-2.08862	4.35527	NA	NA	0.0075977	4.8737e-06	0.0141612	7.36649e-06	0.0367422	1.32904e-05	NA	NA	0.222051	0.000232755	0.38773	0.000785134	0.534059	0.000939733	NA	NA
PEF1	2.6837e-07	2.49925e-05	5.14441	Minor_Salivary_Gland	4.81192e-07	0.000106918	-5.03366	Brain_Cortex	6.28497e-07	0.000103617	-4.98225	NA	NA	NA	1	1	1	0	3	2.66944	-4.57015	-2.45315	4.48281	-2.52632	3.24625	NA	NA	0.0075977	4.8737e-06	0.0141612	7.36649e-06	0.0115264	0.00116938	NA	NA	0.222051	0.000232755	0.38773	0.000785134	0.360361	0.0302734	NA	NA
PEF1	2.6837e-07	2.49925e-05	5.14441	Minor_Salivary_Gland	4.81192e-07	0.000106918	-5.03366	Brain_Frontal_Cortex_BA9	1.64388e-06	0.000216729	-4.7929	NA	NA	NA	1	1	1	0	3	2.66944	-4.57015	-2.45315	4.48281	-2.08862	4.35527	NA	NA	0.0075977	4.8737e-06	0.0141612	7.36649e-06	0.0367422	1.32904e-05	NA	NA	0.222051	0.000232755	0.38773	0.000785134	0.520965	0.00103342	NA	NA
PEF1	2.6837e-07	2.49925e-05	5.14441	Minor_Salivary_Gland	4.81192e-07	0.000106918	-5.03366	Brain_Hippocampus	1.64388e-06	0.000262269	-4.7929	NA	NA	NA	1	1	1	0	3	2.66944	-4.57015	-2.45315	4.48281	-2.08862	4.35527	NA	NA	0.0075977	4.8737e-06	0.0141612	7.36649e-06	0.0367422	1.32904e-05	NA	NA	0.222051	0.000232755	0.38773	0.000785134	0.549583	0.00118207	NA	NA
PEF1	2.6837e-07	2.49925e-05	5.14441	Minor_Salivary_Gland	4.81192e-07	0.000106918	-5.03366	Brain_Hypothalamus	1.64388e-06	0.000225574	-4.7929	NA	NA	NA	1	1	1	0	3	2.66944	-4.57015	-2.45315	4.48281	-2.08862	4.35527	NA	NA	0.0075977	4.8737e-06	0.0141612	7.36649e-06	0.0367422	1.32904e-05	NA	NA	0.222051	0.000232755	0.38773	0.000785134	0.543332	0.0011117	NA	NA
PEF1	2.6837e-07	2.49925e-05	5.14441	Minor_Salivary_Gland	4.81192e-07	0.000106918	-5.03366	Brain_Nucleus_accumbens_basal_ganglia	1.64388e-06	0.000220182	4.7929	NA	NA	NA	1	1	1	0	3	2.66944	-4.57015	-2.45315	4.48281	2.08862	-4.35527	NA	NA	0.0075977	4.8737e-06	0.0141612	7.36649e-06	0.0367422	1.32904e-05	NA	NA	0.222051	0.000232755	0.38773	0.000785134	0.534749	0.00104863	NA	NA
PEF1	2.6837e-07	2.49925e-05	5.14441	Minor_Salivary_Gland	4.81192e-07	0.000106918	-5.03366	Brain_Putamen_basal_ganglia	1.64388e-06	0.000233046	4.7929	NA	NA	NA	1	1	1	0	3	2.66944	-4.57015	-2.45315	4.48281	2.08862	-4.35527	NA	NA	0.0075977	4.8737e-06	0.0141612	7.36649e-06	0.0367422	1.32904e-05	NA	NA	0.222051	0.000232755	0.38773	0.000785134	0.548294	0.00105942	NA	NA
PEF1	2.6837e-07	2.49925e-05	5.14441	Minor_Salivary_Gland	4.81192e-07	0.000106918	-5.03366	Brain_Substantia_nigra	6.28497e-07	0.000111967	-4.98225	NA	NA	NA	1	1	1	0	3	2.66944	-4.57015	-2.45315	4.48281	-2.50822	3.22677	NA	NA	0.0075977	4.8737e-06	0.0141612	7.36649e-06	0.0121342	0.00125195	NA	NA	0.222051	0.000232755	0.38773	0.000785134	0.385543	0.0365536	NA	NA
PEF1	2.6837e-07	2.49925e-05	5.14441	Minor_Salivary_Gland	4.81192e-07	0.000106918	-5.03366	Breast_Mammary_Tissue	1.64388e-06	0.000208225	-4.7929	NA	NA	NA	1	1	1	0	3	2.66944	-4.57015	-2.45315	4.48281	-2.08862	4.35527	NA	NA	0.0075977	4.8737e-06	0.0141612	7.36649e-06	0.0367422	1.32904e-05	NA	NA	0.222051	0.000232755	0.38773	0.000785134	0.531356	0.000927643	NA	NA
PEF1	2.6837e-07	2.49925e-05	5.14441	Minor_Salivary_Gland	4.81192e-07	0.000106918	-5.03366	Cells_Cultured_fibroblasts	1.64388e-06	0.000203209	-4.7929	NA	NA	NA	1	1	1	0	3	2.66944	-4.57015	-2.45315	4.48281	-2.08862	4.35527	NA	NA	0.0075977	4.8737e-06	0.0141612	7.36649e-06	0.0367422	1.32904e-05	NA	NA	0.222051	0.000232755	0.38773	0.000785134	0.526645	0.000913862	NA	NA
PEF1	2.6837e-07	2.49925e-05	5.14441	Minor_Salivary_Gland	4.81192e-07	0.000106918	-5.03366	Cells_EBV-transformed_lymphocytes	1.64388e-06	0.000174041	-4.7929	NA	NA	NA	1	1	1	0	3	2.66944	-4.57015	-2.45315	4.48281	-2.08862	4.35527	NA	NA	0.0075977	4.8737e-06	0.0141612	7.36649e-06	0.0367422	1.32904e-05	NA	NA	0.222051	0.000232755	0.38773	0.000785134	0.526817	0.000824599	NA	NA
PEF1	2.6837e-07	2.49925e-05	5.14441	Minor_Salivary_Gland	4.81192e-07	0.000106918	-5.03366	Colon_Sigmoid	1.64388e-06	0.000197637	-4.7929	NA	NA	NA	1	1	1	0	3	2.66944	-4.57015	-2.45315	4.48281	-2.08862	4.35527	NA	NA	0.0075977	4.8737e-06	0.0141612	7.36649e-06	0.0367422	1.32904e-05	NA	NA	0.222051	0.000232755	0.38773	0.000785134	0.538277	0.000901045	NA	NA
PEF1	2.6837e-07	2.49925e-05	5.14441	Minor_Salivary_Gland	4.81192e-07	0.000106918	-5.03366	Colon_Transverse	1.64388e-06	0.000210685	-4.7929	NA	NA	NA	1	1	1	0	3	2.66944	-4.57015	-2.45315	4.48281	-2.08862	4.35527	NA	NA	0.0075977	4.8737e-06	0.0141612	7.36649e-06	0.0367422	1.32904e-05	NA	NA	0.222051	0.000232755	0.38773	0.000785134	0.534819	0.00100598	NA	NA
PEF1	2.6837e-07	2.49925e-05	5.14441	Minor_Salivary_Gland	4.81192e-07	0.000106918	-5.03366	Esophagus_Gastroesophageal_Junction	6.28497e-07	9.4723e-05	4.98225	NA	NA	NA	1	1	1	0	3	2.66944	-4.57015	-2.45315	4.48281	2.90005	-4.26699	NA	NA	0.0075977	4.8737e-06	0.0141612	7.36649e-06	0.003731	1.98128e-05	NA	NA	0.222051	0.000232755	0.38773	0.000785134	0.209795	0.00127058	NA	NA
PEF1	2.6837e-07	2.49925e-05	5.14441	Minor_Salivary_Gland	4.81192e-07	0.000106918	-5.03366	Esophagus_Mucosa	1.64388e-06	0.000213438	4.7929	NA	NA	NA	1	1	1	0	3	2.66944	-4.57015	-2.45315	4.48281	2.08862	-4.35527	NA	NA	0.0075977	4.8737e-06	0.0141612	7.36649e-06	0.0367422	1.32904e-05	NA	NA	0.222051	0.000232755	0.38773	0.000785134	0.511083	0.000928519	NA	NA
PEF1	2.6837e-07	2.49925e-05	5.14441	Minor_Salivary_Gland	4.81192e-07	0.000106918	-5.03366	Esophagus_Muscularis	1.64388e-06	0.000202658	-4.7929	NA	NA	NA	1	1	1	0	3	2.66944	-4.57015	-2.45315	4.48281	-2.08862	4.35527	NA	NA	0.0075977	4.8737e-06	0.0141612	7.36649e-06	0.0367422	1.32904e-05	NA	NA	0.222051	0.000232755	0.38773	0.000785134	0.534	0.000882167	NA	NA
PEF1	2.6837e-07	2.49925e-05	5.14441	Minor_Salivary_Gland	4.81192e-07	0.000106918	-5.03366	Heart_Atrial_Appendage	1.64388e-06	0.00021999	-4.7929	NA	NA	NA	1	1	1	0	3	2.66944	-4.57015	-2.45315	4.48281	-2.08862	4.35527	NA	NA	0.0075977	4.8737e-06	0.0141612	7.36649e-06	0.0367422	1.32904e-05	NA	NA	0.222051	0.000232755	0.38773	0.000785134	0.516885	0.00101014	NA	NA
PEF1	2.6837e-07	2.49925e-05	5.14441	Minor_Salivary_Gland	4.81192e-07	0.000106918	-5.03366	Heart_Left_Ventricle	1.64388e-06	0.000240309	-4.7929	NA	NA	NA	1	1	1	0	3	2.66944	-4.57015	-2.45315	4.48281	-2.08862	4.35527	NA	NA	0.0075977	4.8737e-06	0.0141612	7.36649e-06	0.0367422	1.32904e-05	NA	NA	0.222051	0.000232755	0.38773	0.000785134	0.521383	0.00100946	NA	NA
PEF1	2.6837e-07	2.49925e-05	5.14441	Minor_Salivary_Gland	4.81192e-07	0.000106918	-5.03366	Kidney_Cortex	1.64388e-06	0.000226777	-4.7929	NA	NA	NA	1	1	1	0	3	2.66944	-4.57015	-2.45315	4.48281	-2.08862	4.35527	NA	NA	0.0075977	4.8737e-06	0.0141612	7.36649e-06	0.0367422	1.32904e-05	NA	NA	0.222051	0.000232755	0.38773	0.000785134	0.524533	0.00115842	NA	NA
PEF1	2.6837e-07	2.49925e-05	5.14441	Minor_Salivary_Gland	4.81192e-07	0.000106918	-5.03366	Liver	1.64388e-06	0.000240443	4.7929	NA	NA	NA	1	1	1	0	3	2.66944	-4.57015	-2.45315	4.48281	2.08862	-4.35527	NA	NA	0.0075977	4.8737e-06	0.0141612	7.36649e-06	0.0367422	1.32904e-05	NA	NA	0.222051	0.000232755	0.38773	0.000785134	0.524383	0.000989465	NA	NA
PEF1	2.6837e-07	2.49925e-05	5.14441	Minor_Salivary_Gland	4.81192e-07	0.000106918	-5.03366	Lung	1.64388e-06	0.000195802	-4.7929	NA	NA	NA	1	1	1	0	3	2.66944	-4.57015	-2.45315	4.48281	-2.08862	4.35527	NA	NA	0.0075977	4.8737e-06	0.0141612	7.36649e-06	0.0367422	1.32904e-05	NA	NA	0.222051	0.000232755	0.38773	0.000785134	0.511205	0.000920719	NA	NA
PEF1	2.6837e-07	2.49925e-05	5.14441	Minor_Salivary_Gland	4.81192e-07	0.000106918	-5.03366	Minor_Salivary_Gland	6.28497e-07	9.17724e-05	4.98225	NA	NA	NA	1	1	1	0	3	2.66944	-4.57015	-2.45315	4.48281	2.88424	-4.25174	NA	NA	0.0075977	4.8737e-06	0.0141612	7.36649e-06	0.00392364	2.1212e-05	NA	NA	0.222051	0.000232755	0.38773	0.000785134	0.200119	0.00137681	NA	NA
PEF1	2.6837e-07	2.49925e-05	5.14441	Minor_Salivary_Gland	4.81192e-07	0.000106918	-5.03366	Muscle_Skeletal	1.64388e-06	0.000212133	-4.7929	NA	NA	NA	1	1	1	0	3	2.66944	-4.57015	-2.45315	4.48281	-2.08862	4.35527	NA	NA	0.0075977	4.8737e-06	0.0141612	7.36649e-06	0.0367422	1.32904e-05	NA	NA	0.222051	0.000232755	0.38773	0.000785134	0.520004	0.000928277	NA	NA
PEF1	2.6837e-07	2.49925e-05	5.14441	Minor_Salivary_Gland	4.81192e-07	0.000106918	-5.03366	Nerve_Tibial	1.64388e-06	0.000207178	-4.7929	NA	NA	NA	1	1	1	0	3	2.66944	-4.57015	-2.45315	4.48281	-2.08862	4.35527	NA	NA	0.0075977	4.8737e-06	0.0141612	7.36649e-06	0.0367422	1.32904e-05	NA	NA	0.222051	0.000232755	0.38773	0.000785134	0.537028	0.000959735	NA	NA
PEF1	2.6837e-07	2.49925e-05	5.14441	Minor_Salivary_Gland	4.81192e-07	0.000106918	-5.03366	Ovary	1.64388e-06	0.000209429	-4.7929	NA	NA	NA	1	1	1	0	3	2.66944	-4.57015	-2.45315	4.48281	-2.08862	4.35527	NA	NA	0.0075977	4.8737e-06	0.0141612	7.36649e-06	0.0367422	1.32904e-05	NA	NA	0.222051	0.000232755	0.38773	0.000785134	0.523192	0.000939276	NA	NA
PEF1	2.6837e-07	2.49925e-05	5.14441	Minor_Salivary_Gland	4.81192e-07	0.000106918	-5.03366	Pancreas	1.64388e-06	0.000229159	-4.7929	NA	NA	NA	1	1	1	0	3	2.66944	-4.57015	-2.45315	4.48281	-2.08862	4.35527	NA	NA	0.0075977	4.8737e-06	0.0141612	7.36649e-06	0.0367422	1.32904e-05	NA	NA	0.222051	0.000232755	0.38773	0.000785134	0.50372	0.000973319	NA	NA
PEF1	2.6837e-07	2.49925e-05	5.14441	Minor_Salivary_Gland	4.81192e-07	0.000106918	-5.03366	Pituitary	1.64388e-06	0.000219371	-4.7929	NA	NA	NA	1	1	1	0	3	2.66944	-4.57015	-2.45315	4.48281	-2.08862	4.35527	NA	NA	0.0075977	4.8737e-06	0.0141612	7.36649e-06	0.0367422	1.32904e-05	NA	NA	0.222051	0.000232755	0.38773	0.000785134	0.552342	0.000973514	NA	NA
PEF1	2.6837e-07	2.49925e-05	5.14441	Minor_Salivary_Gland	4.81192e-07	0.000106918	-5.03366	Prostate	1.64388e-06	0.000199186	-4.7929	NA	NA	NA	1	1	1	0	3	2.66944	-4.57015	-2.45315	4.48281	-2.08862	4.35527	NA	NA	0.0075977	4.8737e-06	0.0141612	7.36649e-06	0.0367422	1.32904e-05	NA	NA	0.222051	0.000232755	0.38773	0.000785134	0.532599	0.000947295	NA	NA
PEF1	2.6837e-07	2.49925e-05	5.14441	Minor_Salivary_Gland	4.81192e-07	0.000106918	-5.03366	Skin_Not_Sun_Exposed_Suprapubic	6.28497e-07	0.000103927	4.98225	NA	NA	NA	1	1	1	0	3	2.66944	-4.57015	-2.45315	4.48281	2.71115	-4.11545	NA	NA	0.0075977	4.8737e-06	0.0141612	7.36649e-06	0.00670511	3.86427e-05	NA	NA	0.222051	0.000232755	0.38773	0.000785134	0.26276	0.00229481	NA	NA
PEF1	2.6837e-07	2.49925e-05	5.14441	Minor_Salivary_Gland	4.81192e-07	0.000106918	-5.03366	Skin_Sun_Exposed_Lower_leg	1.64388e-06	0.000210565	-4.7929	NA	NA	NA	1	1	1	0	3	2.66944	-4.57015	-2.45315	4.48281	-2.08862	4.35527	NA	NA	0.0075977	4.8737e-06	0.0141612	7.36649e-06	0.0367422	1.32904e-05	NA	NA	0.222051	0.000232755	0.38773	0.000785134	0.527961	0.000918889	NA	NA
PEF1	2.6837e-07	2.49925e-05	5.14441	Minor_Salivary_Gland	4.81192e-07	0.000106918	-5.03366	Small_Intestine_Terminal_Ileum	6.28497e-07	9.24542e-05	4.98225	NA	NA	NA	1	1	1	0	3	2.66944	-4.57015	-2.45315	4.48281	2.87691	-4.23528	NA	NA	0.0075977	4.8737e-06	0.0141612	7.36649e-06	0.00401585	2.28271e-05	NA	NA	0.222051	0.000232755	0.38773	0.000785134	0.21687	0.00147346	NA	NA
PEF1	2.6837e-07	2.49925e-05	5.14441	Minor_Salivary_Gland	4.81192e-07	0.000106918	-5.03366	Spleen	1.64388e-06	0.000201246	-4.7929	NA	NA	NA	1	1	1	0	3	2.66944	-4.57015	-2.45315	4.48281	-2.08862	4.35527	NA	NA	0.0075977	4.8737e-06	0.0141612	7.36649e-06	0.0367422	1.32904e-05	NA	NA	0.222051	0.000232755	0.38773	0.000785134	0.511187	0.000876437	NA	NA
PEF1	2.6837e-07	2.49925e-05	5.14441	Minor_Salivary_Gland	4.81192e-07	0.000106918	-5.03366	Stomach	1.64388e-06	0.00021654	-4.7929	NA	NA	NA	1	1	1	0	3	2.66944	-4.57015	-2.45315	4.48281	-2.08862	4.35527	NA	NA	0.0075977	4.8737e-06	0.0141612	7.36649e-06	0.0367422	1.32904e-05	NA	NA	0.222051	0.000232755	0.38773	0.000785134	0.526188	0.00100925	NA	NA
PEF1	2.6837e-07	2.49925e-05	5.14441	Minor_Salivary_Gland	4.81192e-07	0.000106918	-5.03366	Testis	6.28497e-07	0.000108288	4.98225	NA	NA	NA	1	1	1	0	3	2.66944	-4.57015	-2.45315	4.48281	2.86113	-4.24251	NA	NA	0.0075977	4.8737e-06	0.0141612	7.36649e-06	0.00422128	2.21035e-05	NA	NA	0.222051	0.000232755	0.38773	0.000785134	0.260148	0.00165652	NA	NA
PEF1	2.6837e-07	2.49925e-05	5.14441	Minor_Salivary_Gland	4.81192e-07	0.000106918	-5.03366	Thyroid	1.64388e-06	0.000199704	-4.7929	NA	NA	NA	1	1	1	0	3	2.66944	-4.57015	-2.45315	4.48281	-2.08862	4.35527	NA	NA	0.0075977	4.8737e-06	0.0141612	7.36649e-06	0.0367422	1.32904e-05	NA	NA	0.222051	0.000232755	0.38773	0.000785134	0.521735	0.000902423	NA	NA
PEF1	2.6837e-07	2.49925e-05	5.14441	Minor_Salivary_Gland	4.81192e-07	0.000106918	-5.03366	Uterus	1.64388e-06	0.000218184	-4.7929	NA	NA	NA	1	1	1	0	3	2.66944	-4.57015	-2.45315	4.48281	-2.08862	4.35527	NA	NA	0.0075977	4.8737e-06	0.0141612	7.36649e-06	0.0367422	1.32904e-05	NA	NA	0.222051	0.000232755	0.38773	0.000785134	0.527136	0.000931705	NA	NA
PEF1	2.6837e-07	2.49925e-05	5.14441	Minor_Salivary_Gland	4.81192e-07	0.000106918	-5.03366	Vagina	6.28497e-07	9.82594e-05	4.98225	NA	NA	NA	1	1	1	0	3	2.66944	-4.57015	-2.45315	4.48281	2.91849	-4.2775	NA	NA	0.0075977	4.8737e-06	0.0141612	7.36649e-06	0.00351732	1.89002e-05	NA	NA	0.222051	0.000232755	0.38773	0.000785134	0.20682	0.00128305	NA	NA
PEF1	2.6837e-07	2.49925e-05	5.14441	Minor_Salivary_Gland	4.81192e-07	0.000106918	-5.03366	Whole_Blood	4.95087e-07	6.76988e-05	5.02821	NA	NA	NA	1	1	1	0	3	2.66944	-4.57015	-2.45315	4.48281	2.69686	-4.40968	NA	NA	0.0075977	4.8737e-06	0.0141612	7.36649e-06	0.00699967	1.03526e-05	NA	NA	0.222051	0.000232755	0.38773	0.000785134	0.274348	0.000682738	NA	NA
PEF1	2.6837e-07	2.49925e-05	5.14441	Minor_Salivary_Gland	4.81192e-07	0.000106918	-5.03366	smultixcan	1.64388e-06	0.000192116	-4.7929	NA	NA	NA	1	1	1	0	3	2.66944	-4.57015	-2.45315	4.48281	-2.08862	4.35527	NA	NA	0.0075977	4.8737e-06	0.0141612	7.36649e-06	0.0367422	1.32904e-05	NA	NA	0.222051	0.000232755	0.38773	0.000785134	0.508151	0.00091117	NA	NA
PEF1	2.6837e-07	2.49925e-05	5.14441	Muscle_Skeletal	5.82774e-06	0.000564824	-4.53254	Adipose_Subcutaneous	1.64388e-06	0.000216221	-4.7929	NA	NA	NA	1	1	1	0	3	2.66944	-4.57015	-2.09958	4.08	-2.08862	4.35527	NA	NA	0.0075977	4.8737e-06	0.0357659	4.50365e-05	0.0367422	1.32904e-05	NA	NA	0.222051	0.000232755	0.537408	0.00285653	0.516303	0.000950249	NA	NA
PEF1	2.6837e-07	2.49925e-05	5.14441	Muscle_Skeletal	5.82774e-06	0.000564824	-4.53254	Adipose_Visceral_Omentum	1.64388e-06	0.000207066	-4.7929	NA	NA	NA	1	1	1	0	3	2.66944	-4.57015	-2.09958	4.08	-2.08862	4.35527	NA	NA	0.0075977	4.8737e-06	0.0357659	4.50365e-05	0.0367422	1.32904e-05	NA	NA	0.222051	0.000232755	0.537408	0.00285653	0.529133	0.000921411	NA	NA
PEF1	2.6837e-07	2.49925e-05	5.14441	Muscle_Skeletal	5.82774e-06	0.000564824	-4.53254	Adrenal_Gland	1.64388e-06	0.000213508	-4.7929	NA	NA	NA	1	1	1	0	3	2.66944	-4.57015	-2.09958	4.08	-2.08862	4.35527	NA	NA	0.0075977	4.8737e-06	0.0357659	4.50365e-05	0.0367422	1.32904e-05	NA	NA	0.222051	0.000232755	0.537408	0.00285653	0.51908	0.000926037	NA	NA
PEF1	2.6837e-07	2.49925e-05	5.14441	Muscle_Skeletal	5.82774e-06	0.000564824	-4.53254	Artery_Aorta	1.64388e-06	0.000187719	-4.7929	NA	NA	NA	1	1	1	0	3	2.66944	-4.57015	-2.09958	4.08	-2.08862	4.35527	NA	NA	0.0075977	4.8737e-06	0.0357659	4.50365e-05	0.0367422	1.32904e-05	NA	NA	0.222051	0.000232755	0.537408	0.00285653	0.522452	0.000898549	NA	NA
PEF1	2.6837e-07	2.49925e-05	5.14441	Muscle_Skeletal	5.82774e-06	0.000564824	-4.53254	Artery_Coronary	1.64388e-06	0.000208533	-4.7929	NA	NA	NA	1	1	1	0	3	2.66944	-4.57015	-2.09958	4.08	-2.08862	4.35527	NA	NA	0.0075977	4.8737e-06	0.0357659	4.50365e-05	0.0367422	1.32904e-05	NA	NA	0.222051	0.000232755	0.537408	0.00285653	0.521663	0.000961177	NA	NA
PEF1	2.6837e-07	2.49925e-05	5.14441	Muscle_Skeletal	5.82774e-06	0.000564824	-4.53254	Artery_Tibial	1.64388e-06	0.000194501	-4.7929	NA	NA	NA	1	1	1	0	3	2.66944	-4.57015	-2.09958	4.08	-2.08862	4.35527	NA	NA	0.0075977	4.8737e-06	0.0357659	4.50365e-05	0.0367422	1.32904e-05	NA	NA	0.222051	0.000232755	0.537408	0.00285653	0.532294	0.000906267	NA	NA
PEF1	2.6837e-07	2.49925e-05	5.14441	Muscle_Skeletal	5.82774e-06	0.000564824	-4.53254	Brain_Amygdala	1.64388e-06	0.000247857	4.7929	NA	NA	NA	1	1	1	0	3	2.66944	-4.57015	-2.09958	4.08	2.08862	-4.35527	NA	NA	0.0075977	4.8737e-06	0.0357659	4.50365e-05	0.0367422	1.32904e-05	NA	NA	0.222051	0.000232755	0.537408	0.00285653	0.54214	0.00119158	NA	NA
PEF1	2.6837e-07	2.49925e-05	5.14441	Muscle_Skeletal	5.82774e-06	0.000564824	-4.53254	Brain_Anterior_cingulate_cortex_BA24	1.64388e-06	0.00021243	4.7929	NA	NA	NA	1	1	1	0	3	2.66944	-4.57015	-2.09958	4.08	2.08862	-4.35527	NA	NA	0.0075977	4.8737e-06	0.0357659	4.50365e-05	0.0367422	1.32904e-05	NA	NA	0.222051	0.000232755	0.537408	0.00285653	0.535079	0.0011013	NA	NA
PEF1	2.6837e-07	2.49925e-05	5.14441	Muscle_Skeletal	5.82774e-06	0.000564824	-4.53254	Brain_Caudate_basal_ganglia	6.28497e-07	0.00010678	4.98225	NA	NA	NA	1	1	1	0	3	2.66944	-4.57015	-2.09958	4.08	2.53548	-3.94925	NA	NA	0.0075977	4.8737e-06	0.0357659	4.50365e-05	0.0112294	7.83976e-05	NA	NA	0.222051	0.000232755	0.537408	0.00285653	0.367017	0.00446671	NA	NA
PEF1	2.6837e-07	2.49925e-05	5.14441	Muscle_Skeletal	5.82774e-06	0.000564824	-4.53254	Brain_Cerebellar_Hemisphere	6.28497e-07	9.10659e-05	-4.98225	NA	NA	NA	1	1	1	0	3	2.66944	-4.57015	-2.09958	4.08	-2.47913	3.19577	NA	NA	0.0075977	4.8737e-06	0.0357659	4.50365e-05	0.0131704	0.00139459	NA	NA	0.222051	0.000232755	0.537408	0.00285653	0.372731	0.0315409	NA	NA
PEF1	2.6837e-07	2.49925e-05	5.14441	Muscle_Skeletal	5.82774e-06	0.000564824	-4.53254	Brain_Cerebellum	1.64388e-06	0.000205621	-4.7929	NA	NA	NA	1	1	1	0	3	2.66944	-4.57015	-2.09958	4.08	-2.08862	4.35527	NA	NA	0.0075977	4.8737e-06	0.0357659	4.50365e-05	0.0367422	1.32904e-05	NA	NA	0.222051	0.000232755	0.537408	0.00285653	0.534059	0.000939733	NA	NA
PEF1	2.6837e-07	2.49925e-05	5.14441	Muscle_Skeletal	5.82774e-06	0.000564824	-4.53254	Brain_Cortex	6.28497e-07	0.000103617	-4.98225	NA	NA	NA	1	1	1	0	3	2.66944	-4.57015	-2.09958	4.08	-2.52632	3.24625	NA	NA	0.0075977	4.8737e-06	0.0357659	4.50365e-05	0.0115264	0.00116938	NA	NA	0.222051	0.000232755	0.537408	0.00285653	0.360361	0.0302734	NA	NA
PEF1	2.6837e-07	2.49925e-05	5.14441	Muscle_Skeletal	5.82774e-06	0.000564824	-4.53254	Brain_Frontal_Cortex_BA9	1.64388e-06	0.000216729	-4.7929	NA	NA	NA	1	1	1	0	3	2.66944	-4.57015	-2.09958	4.08	-2.08862	4.35527	NA	NA	0.0075977	4.8737e-06	0.0357659	4.50365e-05	0.0367422	1.32904e-05	NA	NA	0.222051	0.000232755	0.537408	0.00285653	0.520965	0.00103342	NA	NA
PEF1	2.6837e-07	2.49925e-05	5.14441	Muscle_Skeletal	5.82774e-06	0.000564824	-4.53254	Brain_Hippocampus	1.64388e-06	0.000262269	-4.7929	NA	NA	NA	1	1	1	0	3	2.66944	-4.57015	-2.09958	4.08	-2.08862	4.35527	NA	NA	0.0075977	4.8737e-06	0.0357659	4.50365e-05	0.0367422	1.32904e-05	NA	NA	0.222051	0.000232755	0.537408	0.00285653	0.549583	0.00118207	NA	NA
PEF1	2.6837e-07	2.49925e-05	5.14441	Muscle_Skeletal	5.82774e-06	0.000564824	-4.53254	Brain_Hypothalamus	1.64388e-06	0.000225574	-4.7929	NA	NA	NA	1	1	1	0	3	2.66944	-4.57015	-2.09958	4.08	-2.08862	4.35527	NA	NA	0.0075977	4.8737e-06	0.0357659	4.50365e-05	0.0367422	1.32904e-05	NA	NA	0.222051	0.000232755	0.537408	0.00285653	0.543332	0.0011117	NA	NA
PEF1	2.6837e-07	2.49925e-05	5.14441	Muscle_Skeletal	5.82774e-06	0.000564824	-4.53254	Brain_Nucleus_accumbens_basal_ganglia	1.64388e-06	0.000220182	4.7929	NA	NA	NA	1	1	1	0	3	2.66944	-4.57015	-2.09958	4.08	2.08862	-4.35527	NA	NA	0.0075977	4.8737e-06	0.0357659	4.50365e-05	0.0367422	1.32904e-05	NA	NA	0.222051	0.000232755	0.537408	0.00285653	0.534749	0.00104863	NA	NA
PEF1	2.6837e-07	2.49925e-05	5.14441	Muscle_Skeletal	5.82774e-06	0.000564824	-4.53254	Brain_Putamen_basal_ganglia	1.64388e-06	0.000233046	4.7929	NA	NA	NA	1	1	1	0	3	2.66944	-4.57015	-2.09958	4.08	2.08862	-4.35527	NA	NA	0.0075977	4.8737e-06	0.0357659	4.50365e-05	0.0367422	1.32904e-05	NA	NA	0.222051	0.000232755	0.537408	0.00285653	0.548294	0.00105942	NA	NA
PEF1	2.6837e-07	2.49925e-05	5.14441	Muscle_Skeletal	5.82774e-06	0.000564824	-4.53254	Brain_Substantia_nigra	6.28497e-07	0.000111967	-4.98225	NA	NA	NA	1	1	1	0	3	2.66944	-4.57015	-2.09958	4.08	-2.50822	3.22677	NA	NA	0.0075977	4.8737e-06	0.0357659	4.50365e-05	0.0121342	0.00125195	NA	NA	0.222051	0.000232755	0.537408	0.00285653	0.385543	0.0365536	NA	NA
PEF1	2.6837e-07	2.49925e-05	5.14441	Muscle_Skeletal	5.82774e-06	0.000564824	-4.53254	Breast_Mammary_Tissue	1.64388e-06	0.000208225	-4.7929	NA	NA	NA	1	1	1	0	3	2.66944	-4.57015	-2.09958	4.08	-2.08862	4.35527	NA	NA	0.0075977	4.8737e-06	0.0357659	4.50365e-05	0.0367422	1.32904e-05	NA	NA	0.222051	0.000232755	0.537408	0.00285653	0.531356	0.000927643	NA	NA
PEF1	2.6837e-07	2.49925e-05	5.14441	Muscle_Skeletal	5.82774e-06	0.000564824	-4.53254	Cells_Cultured_fibroblasts	1.64388e-06	0.000203209	-4.7929	NA	NA	NA	1	1	1	0	3	2.66944	-4.57015	-2.09958	4.08	-2.08862	4.35527	NA	NA	0.0075977	4.8737e-06	0.0357659	4.50365e-05	0.0367422	1.32904e-05	NA	NA	0.222051	0.000232755	0.537408	0.00285653	0.526645	0.000913862	NA	NA
PEF1	2.6837e-07	2.49925e-05	5.14441	Muscle_Skeletal	5.82774e-06	0.000564824	-4.53254	Cells_EBV-transformed_lymphocytes	1.64388e-06	0.000174041	-4.7929	NA	NA	NA	1	1	1	0	3	2.66944	-4.57015	-2.09958	4.08	-2.08862	4.35527	NA	NA	0.0075977	4.8737e-06	0.0357659	4.50365e-05	0.0367422	1.32904e-05	NA	NA	0.222051	0.000232755	0.537408	0.00285653	0.526817	0.000824599	NA	NA
PEF1	2.6837e-07	2.49925e-05	5.14441	Muscle_Skeletal	5.82774e-06	0.000564824	-4.53254	Colon_Sigmoid	1.64388e-06	0.000197637	-4.7929	NA	NA	NA	1	1	1	0	3	2.66944	-4.57015	-2.09958	4.08	-2.08862	4.35527	NA	NA	0.0075977	4.8737e-06	0.0357659	4.50365e-05	0.0367422	1.32904e-05	NA	NA	0.222051	0.000232755	0.537408	0.00285653	0.538277	0.000901045	NA	NA
PEF1	2.6837e-07	2.49925e-05	5.14441	Muscle_Skeletal	5.82774e-06	0.000564824	-4.53254	Colon_Transverse	1.64388e-06	0.000210685	-4.7929	NA	NA	NA	1	1	1	0	3	2.66944	-4.57015	-2.09958	4.08	-2.08862	4.35527	NA	NA	0.0075977	4.8737e-06	0.0357659	4.50365e-05	0.0367422	1.32904e-05	NA	NA	0.222051	0.000232755	0.537408	0.00285653	0.534819	0.00100598	NA	NA
PEF1	2.6837e-07	2.49925e-05	5.14441	Muscle_Skeletal	5.82774e-06	0.000564824	-4.53254	Esophagus_Gastroesophageal_Junction	6.28497e-07	9.4723e-05	4.98225	NA	NA	NA	1	1	1	0	3	2.66944	-4.57015	-2.09958	4.08	2.90005	-4.26699	NA	NA	0.0075977	4.8737e-06	0.0357659	4.50365e-05	0.003731	1.98128e-05	NA	NA	0.222051	0.000232755	0.537408	0.00285653	0.209795	0.00127058	NA	NA
PEF1	2.6837e-07	2.49925e-05	5.14441	Muscle_Skeletal	5.82774e-06	0.000564824	-4.53254	Esophagus_Mucosa	1.64388e-06	0.000213438	4.7929	NA	NA	NA	1	1	1	0	3	2.66944	-4.57015	-2.09958	4.08	2.08862	-4.35527	NA	NA	0.0075977	4.8737e-06	0.0357659	4.50365e-05	0.0367422	1.32904e-05	NA	NA	0.222051	0.000232755	0.537408	0.00285653	0.511083	0.000928519	NA	NA
PEF1	2.6837e-07	2.49925e-05	5.14441	Muscle_Skeletal	5.82774e-06	0.000564824	-4.53254	Esophagus_Muscularis	1.64388e-06	0.000202658	-4.7929	NA	NA	NA	1	1	1	0	3	2.66944	-4.57015	-2.09958	4.08	-2.08862	4.35527	NA	NA	0.0075977	4.8737e-06	0.0357659	4.50365e-05	0.0367422	1.32904e-05	NA	NA	0.222051	0.000232755	0.537408	0.00285653	0.534	0.000882167	NA	NA
PEF1	2.6837e-07	2.49925e-05	5.14441	Muscle_Skeletal	5.82774e-06	0.000564824	-4.53254	Heart_Atrial_Appendage	1.64388e-06	0.00021999	-4.7929	NA	NA	NA	1	1	1	0	3	2.66944	-4.57015	-2.09958	4.08	-2.08862	4.35527	NA	NA	0.0075977	4.8737e-06	0.0357659	4.50365e-05	0.0367422	1.32904e-05	NA	NA	0.222051	0.000232755	0.537408	0.00285653	0.516885	0.00101014	NA	NA
PEF1	2.6837e-07	2.49925e-05	5.14441	Muscle_Skeletal	5.82774e-06	0.000564824	-4.53254	Heart_Left_Ventricle	1.64388e-06	0.000240309	-4.7929	NA	NA	NA	1	1	1	0	3	2.66944	-4.57015	-2.09958	4.08	-2.08862	4.35527	NA	NA	0.0075977	4.8737e-06	0.0357659	4.50365e-05	0.0367422	1.32904e-05	NA	NA	0.222051	0.000232755	0.537408	0.00285653	0.521383	0.00100946	NA	NA
PEF1	2.6837e-07	2.49925e-05	5.14441	Muscle_Skeletal	5.82774e-06	0.000564824	-4.53254	Kidney_Cortex	1.64388e-06	0.000226777	-4.7929	NA	NA	NA	1	1	1	0	3	2.66944	-4.57015	-2.09958	4.08	-2.08862	4.35527	NA	NA	0.0075977	4.8737e-06	0.0357659	4.50365e-05	0.0367422	1.32904e-05	NA	NA	0.222051	0.000232755	0.537408	0.00285653	0.524533	0.00115842	NA	NA
PEF1	2.6837e-07	2.49925e-05	5.14441	Muscle_Skeletal	5.82774e-06	0.000564824	-4.53254	Liver	1.64388e-06	0.000240443	4.7929	NA	NA	NA	1	1	1	0	3	2.66944	-4.57015	-2.09958	4.08	2.08862	-4.35527	NA	NA	0.0075977	4.8737e-06	0.0357659	4.50365e-05	0.0367422	1.32904e-05	NA	NA	0.222051	0.000232755	0.537408	0.00285653	0.524383	0.000989465	NA	NA
PEF1	2.6837e-07	2.49925e-05	5.14441	Muscle_Skeletal	5.82774e-06	0.000564824	-4.53254	Lung	1.64388e-06	0.000195802	-4.7929	NA	NA	NA	1	1	1	0	3	2.66944	-4.57015	-2.09958	4.08	-2.08862	4.35527	NA	NA	0.0075977	4.8737e-06	0.0357659	4.50365e-05	0.0367422	1.32904e-05	NA	NA	0.222051	0.000232755	0.537408	0.00285653	0.511205	0.000920719	NA	NA
PEF1	2.6837e-07	2.49925e-05	5.14441	Muscle_Skeletal	5.82774e-06	0.000564824	-4.53254	Minor_Salivary_Gland	6.28497e-07	9.17724e-05	4.98225	NA	NA	NA	1	1	1	0	3	2.66944	-4.57015	-2.09958	4.08	2.88424	-4.25174	NA	NA	0.0075977	4.8737e-06	0.0357659	4.50365e-05	0.00392364	2.1212e-05	NA	NA	0.222051	0.000232755	0.537408	0.00285653	0.200119	0.00137681	NA	NA
PEF1	2.6837e-07	2.49925e-05	5.14441	Muscle_Skeletal	5.82774e-06	0.000564824	-4.53254	Muscle_Skeletal	1.64388e-06	0.000212133	-4.7929	NA	NA	NA	1	1	1	0	3	2.66944	-4.57015	-2.09958	4.08	-2.08862	4.35527	NA	NA	0.0075977	4.8737e-06	0.0357659	4.50365e-05	0.0367422	1.32904e-05	NA	NA	0.222051	0.000232755	0.537408	0.00285653	0.520004	0.000928277	NA	NA
PEF1	2.6837e-07	2.49925e-05	5.14441	Muscle_Skeletal	5.82774e-06	0.000564824	-4.53254	Nerve_Tibial	1.64388e-06	0.000207178	-4.7929	NA	NA	NA	1	1	1	0	3	2.66944	-4.57015	-2.09958	4.08	-2.08862	4.35527	NA	NA	0.0075977	4.8737e-06	0.0357659	4.50365e-05	0.0367422	1.32904e-05	NA	NA	0.222051	0.000232755	0.537408	0.00285653	0.537028	0.000959735	NA	NA
PEF1	2.6837e-07	2.49925e-05	5.14441	Muscle_Skeletal	5.82774e-06	0.000564824	-4.53254	Ovary	1.64388e-06	0.000209429	-4.7929	NA	NA	NA	1	1	1	0	3	2.66944	-4.57015	-2.09958	4.08	-2.08862	4.35527	NA	NA	0.0075977	4.8737e-06	0.0357659	4.50365e-05	0.0367422	1.32904e-05	NA	NA	0.222051	0.000232755	0.537408	0.00285653	0.523192	0.000939276	NA	NA
PEF1	2.6837e-07	2.49925e-05	5.14441	Muscle_Skeletal	5.82774e-06	0.000564824	-4.53254	Pancreas	1.64388e-06	0.000229159	-4.7929	NA	NA	NA	1	1	1	0	3	2.66944	-4.57015	-2.09958	4.08	-2.08862	4.35527	NA	NA	0.0075977	4.8737e-06	0.0357659	4.50365e-05	0.0367422	1.32904e-05	NA	NA	0.222051	0.000232755	0.537408	0.00285653	0.50372	0.000973319	NA	NA
PEF1	2.6837e-07	2.49925e-05	5.14441	Muscle_Skeletal	5.82774e-06	0.000564824	-4.53254	Pituitary	1.64388e-06	0.000219371	-4.7929	NA	NA	NA	1	1	1	0	3	2.66944	-4.57015	-2.09958	4.08	-2.08862	4.35527	NA	NA	0.0075977	4.8737e-06	0.0357659	4.50365e-05	0.0367422	1.32904e-05	NA	NA	0.222051	0.000232755	0.537408	0.00285653	0.552342	0.000973514	NA	NA
PEF1	2.6837e-07	2.49925e-05	5.14441	Muscle_Skeletal	5.82774e-06	0.000564824	-4.53254	Prostate	1.64388e-06	0.000199186	-4.7929	NA	NA	NA	1	1	1	0	3	2.66944	-4.57015	-2.09958	4.08	-2.08862	4.35527	NA	NA	0.0075977	4.8737e-06	0.0357659	4.50365e-05	0.0367422	1.32904e-05	NA	NA	0.222051	0.000232755	0.537408	0.00285653	0.532599	0.000947295	NA	NA
PEF1	2.6837e-07	2.49925e-05	5.14441	Muscle_Skeletal	5.82774e-06	0.000564824	-4.53254	Skin_Not_Sun_Exposed_Suprapubic	6.28497e-07	0.000103927	4.98225	NA	NA	NA	1	1	1	0	3	2.66944	-4.57015	-2.09958	4.08	2.71115	-4.11545	NA	NA	0.0075977	4.8737e-06	0.0357659	4.50365e-05	0.00670511	3.86427e-05	NA	NA	0.222051	0.000232755	0.537408	0.00285653	0.26276	0.00229481	NA	NA
PEF1	2.6837e-07	2.49925e-05	5.14441	Muscle_Skeletal	5.82774e-06	0.000564824	-4.53254	Skin_Sun_Exposed_Lower_leg	1.64388e-06	0.000210565	-4.7929	NA	NA	NA	1	1	1	0	3	2.66944	-4.57015	-2.09958	4.08	-2.08862	4.35527	NA	NA	0.0075977	4.8737e-06	0.0357659	4.50365e-05	0.0367422	1.32904e-05	NA	NA	0.222051	0.000232755	0.537408	0.00285653	0.527961	0.000918889	NA	NA
PEF1	2.6837e-07	2.49925e-05	5.14441	Muscle_Skeletal	5.82774e-06	0.000564824	-4.53254	Small_Intestine_Terminal_Ileum	6.28497e-07	9.24542e-05	4.98225	NA	NA	NA	1	1	1	0	3	2.66944	-4.57015	-2.09958	4.08	2.87691	-4.23528	NA	NA	0.0075977	4.8737e-06	0.0357659	4.50365e-05	0.00401585	2.28271e-05	NA	NA	0.222051	0.000232755	0.537408	0.00285653	0.21687	0.00147346	NA	NA
PEF1	2.6837e-07	2.49925e-05	5.14441	Muscle_Skeletal	5.82774e-06	0.000564824	-4.53254	Spleen	1.64388e-06	0.000201246	-4.7929	NA	NA	NA	1	1	1	0	3	2.66944	-4.57015	-2.09958	4.08	-2.08862	4.35527	NA	NA	0.0075977	4.8737e-06	0.0357659	4.50365e-05	0.0367422	1.32904e-05	NA	NA	0.222051	0.000232755	0.537408	0.00285653	0.511187	0.000876437	NA	NA
PEF1	2.6837e-07	2.49925e-05	5.14441	Muscle_Skeletal	5.82774e-06	0.000564824	-4.53254	Stomach	1.64388e-06	0.00021654	-4.7929	NA	NA	NA	1	1	1	0	3	2.66944	-4.57015	-2.09958	4.08	-2.08862	4.35527	NA	NA	0.0075977	4.8737e-06	0.0357659	4.50365e-05	0.0367422	1.32904e-05	NA	NA	0.222051	0.000232755	0.537408	0.00285653	0.526188	0.00100925	NA	NA
PEF1	2.6837e-07	2.49925e-05	5.14441	Muscle_Skeletal	5.82774e-06	0.000564824	-4.53254	Testis	6.28497e-07	0.000108288	4.98225	NA	NA	NA	1	1	1	0	3	2.66944	-4.57015	-2.09958	4.08	2.86113	-4.24251	NA	NA	0.0075977	4.8737e-06	0.0357659	4.50365e-05	0.00422128	2.21035e-05	NA	NA	0.222051	0.000232755	0.537408	0.00285653	0.260148	0.00165652	NA	NA
PEF1	2.6837e-07	2.49925e-05	5.14441	Muscle_Skeletal	5.82774e-06	0.000564824	-4.53254	Thyroid	1.64388e-06	0.000199704	-4.7929	NA	NA	NA	1	1	1	0	3	2.66944	-4.57015	-2.09958	4.08	-2.08862	4.35527	NA	NA	0.0075977	4.8737e-06	0.0357659	4.50365e-05	0.0367422	1.32904e-05	NA	NA	0.222051	0.000232755	0.537408	0.00285653	0.521735	0.000902423	NA	NA
PEF1	2.6837e-07	2.49925e-05	5.14441	Muscle_Skeletal	5.82774e-06	0.000564824	-4.53254	Uterus	1.64388e-06	0.000218184	-4.7929	NA	NA	NA	1	1	1	0	3	2.66944	-4.57015	-2.09958	4.08	-2.08862	4.35527	NA	NA	0.0075977	4.8737e-06	0.0357659	4.50365e-05	0.0367422	1.32904e-05	NA	NA	0.222051	0.000232755	0.537408	0.00285653	0.527136	0.000931705	NA	NA
PEF1	2.6837e-07	2.49925e-05	5.14441	Muscle_Skeletal	5.82774e-06	0.000564824	-4.53254	Vagina	6.28497e-07	9.82594e-05	4.98225	NA	NA	NA	1	1	1	0	3	2.66944	-4.57015	-2.09958	4.08	2.91849	-4.2775	NA	NA	0.0075977	4.8737e-06	0.0357659	4.50365e-05	0.00351732	1.89002e-05	NA	NA	0.222051	0.000232755	0.537408	0.00285653	0.20682	0.00128305	NA	NA
PEF1	2.6837e-07	2.49925e-05	5.14441	Muscle_Skeletal	5.82774e-06	0.000564824	-4.53254	Whole_Blood	4.95087e-07	6.76988e-05	5.02821	NA	NA	NA	1	1	1	0	3	2.66944	-4.57015	-2.09958	4.08	2.69686	-4.40968	NA	NA	0.0075977	4.8737e-06	0.0357659	4.50365e-05	0.00699967	1.03526e-05	NA	NA	0.222051	0.000232755	0.537408	0.00285653	0.274348	0.000682738	NA	NA
PEF1	2.6837e-07	2.49925e-05	5.14441	Muscle_Skeletal	5.82774e-06	0.000564824	-4.53254	smultixcan	1.64388e-06	0.000192116	-4.7929	NA	NA	NA	1	1	1	0	3	2.66944	-4.57015	-2.09958	4.08	-2.08862	4.35527	NA	NA	0.0075977	4.8737e-06	0.0357659	4.50365e-05	0.0367422	1.32904e-05	NA	NA	0.222051	0.000232755	0.537408	0.00285653	0.508151	0.00091117	NA	NA
PEF1	2.6837e-07	2.49925e-05	5.14441	Nerve_Tibial	8.11191e-07	0.000127974	-4.93266	Adipose_Subcutaneous	1.64388e-06	0.000216221	-4.7929	NA	NA	NA	1	1	1	0	3	2.66944	-4.57015	-2.39712	4.39556	-2.08862	4.35527	NA	NA	0.0075977	4.8737e-06	0.0165243	1.10487e-05	0.0367422	1.32904e-05	NA	NA	0.222051	0.000232755	0.41135	0.00105063	0.516303	0.000950249	NA	NA
PEF1	2.6837e-07	2.49925e-05	5.14441	Nerve_Tibial	8.11191e-07	0.000127974	-4.93266	Adipose_Visceral_Omentum	1.64388e-06	0.000207066	-4.7929	NA	NA	NA	1	1	1	0	3	2.66944	-4.57015	-2.39712	4.39556	-2.08862	4.35527	NA	NA	0.0075977	4.8737e-06	0.0165243	1.10487e-05	0.0367422	1.32904e-05	NA	NA	0.222051	0.000232755	0.41135	0.00105063	0.529133	0.000921411	NA	NA
PEF1	2.6837e-07	2.49925e-05	5.14441	Nerve_Tibial	8.11191e-07	0.000127974	-4.93266	Adrenal_Gland	1.64388e-06	0.000213508	-4.7929	NA	NA	NA	1	1	1	0	3	2.66944	-4.57015	-2.39712	4.39556	-2.08862	4.35527	NA	NA	0.0075977	4.8737e-06	0.0165243	1.10487e-05	0.0367422	1.32904e-05	NA	NA	0.222051	0.000232755	0.41135	0.00105063	0.51908	0.000926037	NA	NA
PEF1	2.6837e-07	2.49925e-05	5.14441	Nerve_Tibial	8.11191e-07	0.000127974	-4.93266	Artery_Aorta	1.64388e-06	0.000187719	-4.7929	NA	NA	NA	1	1	1	0	3	2.66944	-4.57015	-2.39712	4.39556	-2.08862	4.35527	NA	NA	0.0075977	4.8737e-06	0.0165243	1.10487e-05	0.0367422	1.32904e-05	NA	NA	0.222051	0.000232755	0.41135	0.00105063	0.522452	0.000898549	NA	NA
PEF1	2.6837e-07	2.49925e-05	5.14441	Nerve_Tibial	8.11191e-07	0.000127974	-4.93266	Artery_Coronary	1.64388e-06	0.000208533	-4.7929	NA	NA	NA	1	1	1	0	3	2.66944	-4.57015	-2.39712	4.39556	-2.08862	4.35527	NA	NA	0.0075977	4.8737e-06	0.0165243	1.10487e-05	0.0367422	1.32904e-05	NA	NA	0.222051	0.000232755	0.41135	0.00105063	0.521663	0.000961177	NA	NA
PEF1	2.6837e-07	2.49925e-05	5.14441	Nerve_Tibial	8.11191e-07	0.000127974	-4.93266	Artery_Tibial	1.64388e-06	0.000194501	-4.7929	NA	NA	NA	1	1	1	0	3	2.66944	-4.57015	-2.39712	4.39556	-2.08862	4.35527	NA	NA	0.0075977	4.8737e-06	0.0165243	1.10487e-05	0.0367422	1.32904e-05	NA	NA	0.222051	0.000232755	0.41135	0.00105063	0.532294	0.000906267	NA	NA
PEF1	2.6837e-07	2.49925e-05	5.14441	Nerve_Tibial	8.11191e-07	0.000127974	-4.93266	Brain_Amygdala	1.64388e-06	0.000247857	4.7929	NA	NA	NA	1	1	1	0	3	2.66944	-4.57015	-2.39712	4.39556	2.08862	-4.35527	NA	NA	0.0075977	4.8737e-06	0.0165243	1.10487e-05	0.0367422	1.32904e-05	NA	NA	0.222051	0.000232755	0.41135	0.00105063	0.54214	0.00119158	NA	NA
PEF1	2.6837e-07	2.49925e-05	5.14441	Nerve_Tibial	8.11191e-07	0.000127974	-4.93266	Brain_Anterior_cingulate_cortex_BA24	1.64388e-06	0.00021243	4.7929	NA	NA	NA	1	1	1	0	3	2.66944	-4.57015	-2.39712	4.39556	2.08862	-4.35527	NA	NA	0.0075977	4.8737e-06	0.0165243	1.10487e-05	0.0367422	1.32904e-05	NA	NA	0.222051	0.000232755	0.41135	0.00105063	0.535079	0.0011013	NA	NA
PEF1	2.6837e-07	2.49925e-05	5.14441	Nerve_Tibial	8.11191e-07	0.000127974	-4.93266	Brain_Caudate_basal_ganglia	6.28497e-07	0.00010678	4.98225	NA	NA	NA	1	1	1	0	3	2.66944	-4.57015	-2.39712	4.39556	2.53548	-3.94925	NA	NA	0.0075977	4.8737e-06	0.0165243	1.10487e-05	0.0112294	7.83976e-05	NA	NA	0.222051	0.000232755	0.41135	0.00105063	0.367017	0.00446671	NA	NA
PEF1	2.6837e-07	2.49925e-05	5.14441	Nerve_Tibial	8.11191e-07	0.000127974	-4.93266	Brain_Cerebellar_Hemisphere	6.28497e-07	9.10659e-05	-4.98225	NA	NA	NA	1	1	1	0	3	2.66944	-4.57015	-2.39712	4.39556	-2.47913	3.19577	NA	NA	0.0075977	4.8737e-06	0.0165243	1.10487e-05	0.0131704	0.00139459	NA	NA	0.222051	0.000232755	0.41135	0.00105063	0.372731	0.0315409	NA	NA
PEF1	2.6837e-07	2.49925e-05	5.14441	Nerve_Tibial	8.11191e-07	0.000127974	-4.93266	Brain_Cerebellum	1.64388e-06	0.000205621	-4.7929	NA	NA	NA	1	1	1	0	3	2.66944	-4.57015	-2.39712	4.39556	-2.08862	4.35527	NA	NA	0.0075977	4.8737e-06	0.0165243	1.10487e-05	0.0367422	1.32904e-05	NA	NA	0.222051	0.000232755	0.41135	0.00105063	0.534059	0.000939733	NA	NA
PEF1	2.6837e-07	2.49925e-05	5.14441	Nerve_Tibial	8.11191e-07	0.000127974	-4.93266	Brain_Cortex	6.28497e-07	0.000103617	-4.98225	NA	NA	NA	1	1	1	0	3	2.66944	-4.57015	-2.39712	4.39556	-2.52632	3.24625	NA	NA	0.0075977	4.8737e-06	0.0165243	1.10487e-05	0.0115264	0.00116938	NA	NA	0.222051	0.000232755	0.41135	0.00105063	0.360361	0.0302734	NA	NA
PEF1	2.6837e-07	2.49925e-05	5.14441	Nerve_Tibial	8.11191e-07	0.000127974	-4.93266	Brain_Frontal_Cortex_BA9	1.64388e-06	0.000216729	-4.7929	NA	NA	NA	1	1	1	0	3	2.66944	-4.57015	-2.39712	4.39556	-2.08862	4.35527	NA	NA	0.0075977	4.8737e-06	0.0165243	1.10487e-05	0.0367422	1.32904e-05	NA	NA	0.222051	0.000232755	0.41135	0.00105063	0.520965	0.00103342	NA	NA
PEF1	2.6837e-07	2.49925e-05	5.14441	Nerve_Tibial	8.11191e-07	0.000127974	-4.93266	Brain_Hippocampus	1.64388e-06	0.000262269	-4.7929	NA	NA	NA	1	1	1	0	3	2.66944	-4.57015	-2.39712	4.39556	-2.08862	4.35527	NA	NA	0.0075977	4.8737e-06	0.0165243	1.10487e-05	0.0367422	1.32904e-05	NA	NA	0.222051	0.000232755	0.41135	0.00105063	0.549583	0.00118207	NA	NA
PEF1	2.6837e-07	2.49925e-05	5.14441	Nerve_Tibial	8.11191e-07	0.000127974	-4.93266	Brain_Hypothalamus	1.64388e-06	0.000225574	-4.7929	NA	NA	NA	1	1	1	0	3	2.66944	-4.57015	-2.39712	4.39556	-2.08862	4.35527	NA	NA	0.0075977	4.8737e-06	0.0165243	1.10487e-05	0.0367422	1.32904e-05	NA	NA	0.222051	0.000232755	0.41135	0.00105063	0.543332	0.0011117	NA	NA
PEF1	2.6837e-07	2.49925e-05	5.14441	Nerve_Tibial	8.11191e-07	0.000127974	-4.93266	Brain_Nucleus_accumbens_basal_ganglia	1.64388e-06	0.000220182	4.7929	NA	NA	NA	1	1	1	0	3	2.66944	-4.57015	-2.39712	4.39556	2.08862	-4.35527	NA	NA	0.0075977	4.8737e-06	0.0165243	1.10487e-05	0.0367422	1.32904e-05	NA	NA	0.222051	0.000232755	0.41135	0.00105063	0.534749	0.00104863	NA	NA
PEF1	2.6837e-07	2.49925e-05	5.14441	Nerve_Tibial	8.11191e-07	0.000127974	-4.93266	Brain_Putamen_basal_ganglia	1.64388e-06	0.000233046	4.7929	NA	NA	NA	1	1	1	0	3	2.66944	-4.57015	-2.39712	4.39556	2.08862	-4.35527	NA	NA	0.0075977	4.8737e-06	0.0165243	1.10487e-05	0.0367422	1.32904e-05	NA	NA	0.222051	0.000232755	0.41135	0.00105063	0.548294	0.00105942	NA	NA
PEF1	2.6837e-07	2.49925e-05	5.14441	Nerve_Tibial	8.11191e-07	0.000127974	-4.93266	Brain_Substantia_nigra	6.28497e-07	0.000111967	-4.98225	NA	NA	NA	1	1	1	0	3	2.66944	-4.57015	-2.39712	4.39556	-2.50822	3.22677	NA	NA	0.0075977	4.8737e-06	0.0165243	1.10487e-05	0.0121342	0.00125195	NA	NA	0.222051	0.000232755	0.41135	0.00105063	0.385543	0.0365536	NA	NA
PEF1	2.6837e-07	2.49925e-05	5.14441	Nerve_Tibial	8.11191e-07	0.000127974	-4.93266	Breast_Mammary_Tissue	1.64388e-06	0.000208225	-4.7929	NA	NA	NA	1	1	1	0	3	2.66944	-4.57015	-2.39712	4.39556	-2.08862	4.35527	NA	NA	0.0075977	4.8737e-06	0.0165243	1.10487e-05	0.0367422	1.32904e-05	NA	NA	0.222051	0.000232755	0.41135	0.00105063	0.531356	0.000927643	NA	NA
PEF1	2.6837e-07	2.49925e-05	5.14441	Nerve_Tibial	8.11191e-07	0.000127974	-4.93266	Cells_Cultured_fibroblasts	1.64388e-06	0.000203209	-4.7929	NA	NA	NA	1	1	1	0	3	2.66944	-4.57015	-2.39712	4.39556	-2.08862	4.35527	NA	NA	0.0075977	4.8737e-06	0.0165243	1.10487e-05	0.0367422	1.32904e-05	NA	NA	0.222051	0.000232755	0.41135	0.00105063	0.526645	0.000913862	NA	NA
PEF1	2.6837e-07	2.49925e-05	5.14441	Nerve_Tibial	8.11191e-07	0.000127974	-4.93266	Cells_EBV-transformed_lymphocytes	1.64388e-06	0.000174041	-4.7929	NA	NA	NA	1	1	1	0	3	2.66944	-4.57015	-2.39712	4.39556	-2.08862	4.35527	NA	NA	0.0075977	4.8737e-06	0.0165243	1.10487e-05	0.0367422	1.32904e-05	NA	NA	0.222051	0.000232755	0.41135	0.00105063	0.526817	0.000824599	NA	NA
PEF1	2.6837e-07	2.49925e-05	5.14441	Nerve_Tibial	8.11191e-07	0.000127974	-4.93266	Colon_Sigmoid	1.64388e-06	0.000197637	-4.7929	NA	NA	NA	1	1	1	0	3	2.66944	-4.57015	-2.39712	4.39556	-2.08862	4.35527	NA	NA	0.0075977	4.8737e-06	0.0165243	1.10487e-05	0.0367422	1.32904e-05	NA	NA	0.222051	0.000232755	0.41135	0.00105063	0.538277	0.000901045	NA	NA
PEF1	2.6837e-07	2.49925e-05	5.14441	Nerve_Tibial	8.11191e-07	0.000127974	-4.93266	Colon_Transverse	1.64388e-06	0.000210685	-4.7929	NA	NA	NA	1	1	1	0	3	2.66944	-4.57015	-2.39712	4.39556	-2.08862	4.35527	NA	NA	0.0075977	4.8737e-06	0.0165243	1.10487e-05	0.0367422	1.32904e-05	NA	NA	0.222051	0.000232755	0.41135	0.00105063	0.534819	0.00100598	NA	NA
PEF1	2.6837e-07	2.49925e-05	5.14441	Nerve_Tibial	8.11191e-07	0.000127974	-4.93266	Esophagus_Gastroesophageal_Junction	6.28497e-07	9.4723e-05	4.98225	NA	NA	NA	1	1	1	0	3	2.66944	-4.57015	-2.39712	4.39556	2.90005	-4.26699	NA	NA	0.0075977	4.8737e-06	0.0165243	1.10487e-05	0.003731	1.98128e-05	NA	NA	0.222051	0.000232755	0.41135	0.00105063	0.209795	0.00127058	NA	NA
PEF1	2.6837e-07	2.49925e-05	5.14441	Nerve_Tibial	8.11191e-07	0.000127974	-4.93266	Esophagus_Mucosa	1.64388e-06	0.000213438	4.7929	NA	NA	NA	1	1	1	0	3	2.66944	-4.57015	-2.39712	4.39556	2.08862	-4.35527	NA	NA	0.0075977	4.8737e-06	0.0165243	1.10487e-05	0.0367422	1.32904e-05	NA	NA	0.222051	0.000232755	0.41135	0.00105063	0.511083	0.000928519	NA	NA
PEF1	2.6837e-07	2.49925e-05	5.14441	Nerve_Tibial	8.11191e-07	0.000127974	-4.93266	Esophagus_Muscularis	1.64388e-06	0.000202658	-4.7929	NA	NA	NA	1	1	1	0	3	2.66944	-4.57015	-2.39712	4.39556	-2.08862	4.35527	NA	NA	0.0075977	4.8737e-06	0.0165243	1.10487e-05	0.0367422	1.32904e-05	NA	NA	0.222051	0.000232755	0.41135	0.00105063	0.534	0.000882167	NA	NA
PEF1	2.6837e-07	2.49925e-05	5.14441	Nerve_Tibial	8.11191e-07	0.000127974	-4.93266	Heart_Atrial_Appendage	1.64388e-06	0.00021999	-4.7929	NA	NA	NA	1	1	1	0	3	2.66944	-4.57015	-2.39712	4.39556	-2.08862	4.35527	NA	NA	0.0075977	4.8737e-06	0.0165243	1.10487e-05	0.0367422	1.32904e-05	NA	NA	0.222051	0.000232755	0.41135	0.00105063	0.516885	0.00101014	NA	NA
PEF1	2.6837e-07	2.49925e-05	5.14441	Nerve_Tibial	8.11191e-07	0.000127974	-4.93266	Heart_Left_Ventricle	1.64388e-06	0.000240309	-4.7929	NA	NA	NA	1	1	1	0	3	2.66944	-4.57015	-2.39712	4.39556	-2.08862	4.35527	NA	NA	0.0075977	4.8737e-06	0.0165243	1.10487e-05	0.0367422	1.32904e-05	NA	NA	0.222051	0.000232755	0.41135	0.00105063	0.521383	0.00100946	NA	NA
PEF1	2.6837e-07	2.49925e-05	5.14441	Nerve_Tibial	8.11191e-07	0.000127974	-4.93266	Kidney_Cortex	1.64388e-06	0.000226777	-4.7929	NA	NA	NA	1	1	1	0	3	2.66944	-4.57015	-2.39712	4.39556	-2.08862	4.35527	NA	NA	0.0075977	4.8737e-06	0.0165243	1.10487e-05	0.0367422	1.32904e-05	NA	NA	0.222051	0.000232755	0.41135	0.00105063	0.524533	0.00115842	NA	NA
PEF1	2.6837e-07	2.49925e-05	5.14441	Nerve_Tibial	8.11191e-07	0.000127974	-4.93266	Liver	1.64388e-06	0.000240443	4.7929	NA	NA	NA	1	1	1	0	3	2.66944	-4.57015	-2.39712	4.39556	2.08862	-4.35527	NA	NA	0.0075977	4.8737e-06	0.0165243	1.10487e-05	0.0367422	1.32904e-05	NA	NA	0.222051	0.000232755	0.41135	0.00105063	0.524383	0.000989465	NA	NA
PEF1	2.6837e-07	2.49925e-05	5.14441	Nerve_Tibial	8.11191e-07	0.000127974	-4.93266	Lung	1.64388e-06	0.000195802	-4.7929	NA	NA	NA	1	1	1	0	3	2.66944	-4.57015	-2.39712	4.39556	-2.08862	4.35527	NA	NA	0.0075977	4.8737e-06	0.0165243	1.10487e-05	0.0367422	1.32904e-05	NA	NA	0.222051	0.000232755	0.41135	0.00105063	0.511205	0.000920719	NA	NA
PEF1	2.6837e-07	2.49925e-05	5.14441	Nerve_Tibial	8.11191e-07	0.000127974	-4.93266	Minor_Salivary_Gland	6.28497e-07	9.17724e-05	4.98225	NA	NA	NA	1	1	1	0	3	2.66944	-4.57015	-2.39712	4.39556	2.88424	-4.25174	NA	NA	0.0075977	4.8737e-06	0.0165243	1.10487e-05	0.00392364	2.1212e-05	NA	NA	0.222051	0.000232755	0.41135	0.00105063	0.200119	0.00137681	NA	NA
PEF1	2.6837e-07	2.49925e-05	5.14441	Nerve_Tibial	8.11191e-07	0.000127974	-4.93266	Muscle_Skeletal	1.64388e-06	0.000212133	-4.7929	NA	NA	NA	1	1	1	0	3	2.66944	-4.57015	-2.39712	4.39556	-2.08862	4.35527	NA	NA	0.0075977	4.8737e-06	0.0165243	1.10487e-05	0.0367422	1.32904e-05	NA	NA	0.222051	0.000232755	0.41135	0.00105063	0.520004	0.000928277	NA	NA
PEF1	2.6837e-07	2.49925e-05	5.14441	Nerve_Tibial	8.11191e-07	0.000127974	-4.93266	Nerve_Tibial	1.64388e-06	0.000207178	-4.7929	NA	NA	NA	1	1	1	0	3	2.66944	-4.57015	-2.39712	4.39556	-2.08862	4.35527	NA	NA	0.0075977	4.8737e-06	0.0165243	1.10487e-05	0.0367422	1.32904e-05	NA	NA	0.222051	0.000232755	0.41135	0.00105063	0.537028	0.000959735	NA	NA
PEF1	2.6837e-07	2.49925e-05	5.14441	Nerve_Tibial	8.11191e-07	0.000127974	-4.93266	Ovary	1.64388e-06	0.000209429	-4.7929	NA	NA	NA	1	1	1	0	3	2.66944	-4.57015	-2.39712	4.39556	-2.08862	4.35527	NA	NA	0.0075977	4.8737e-06	0.0165243	1.10487e-05	0.0367422	1.32904e-05	NA	NA	0.222051	0.000232755	0.41135	0.00105063	0.523192	0.000939276	NA	NA
PEF1	2.6837e-07	2.49925e-05	5.14441	Nerve_Tibial	8.11191e-07	0.000127974	-4.93266	Pancreas	1.64388e-06	0.000229159	-4.7929	NA	NA	NA	1	1	1	0	3	2.66944	-4.57015	-2.39712	4.39556	-2.08862	4.35527	NA	NA	0.0075977	4.8737e-06	0.0165243	1.10487e-05	0.0367422	1.32904e-05	NA	NA	0.222051	0.000232755	0.41135	0.00105063	0.50372	0.000973319	NA	NA
PEF1	2.6837e-07	2.49925e-05	5.14441	Nerve_Tibial	8.11191e-07	0.000127974	-4.93266	Pituitary	1.64388e-06	0.000219371	-4.7929	NA	NA	NA	1	1	1	0	3	2.66944	-4.57015	-2.39712	4.39556	-2.08862	4.35527	NA	NA	0.0075977	4.8737e-06	0.0165243	1.10487e-05	0.0367422	1.32904e-05	NA	NA	0.222051	0.000232755	0.41135	0.00105063	0.552342	0.000973514	NA	NA
PEF1	2.6837e-07	2.49925e-05	5.14441	Nerve_Tibial	8.11191e-07	0.000127974	-4.93266	Prostate	1.64388e-06	0.000199186	-4.7929	NA	NA	NA	1	1	1	0	3	2.66944	-4.57015	-2.39712	4.39556	-2.08862	4.35527	NA	NA	0.0075977	4.8737e-06	0.0165243	1.10487e-05	0.0367422	1.32904e-05	NA	NA	0.222051	0.000232755	0.41135	0.00105063	0.532599	0.000947295	NA	NA
PEF1	2.6837e-07	2.49925e-05	5.14441	Nerve_Tibial	8.11191e-07	0.000127974	-4.93266	Skin_Not_Sun_Exposed_Suprapubic	6.28497e-07	0.000103927	4.98225	NA	NA	NA	1	1	1	0	3	2.66944	-4.57015	-2.39712	4.39556	2.71115	-4.11545	NA	NA	0.0075977	4.8737e-06	0.0165243	1.10487e-05	0.00670511	3.86427e-05	NA	NA	0.222051	0.000232755	0.41135	0.00105063	0.26276	0.00229481	NA	NA
PEF1	2.6837e-07	2.49925e-05	5.14441	Nerve_Tibial	8.11191e-07	0.000127974	-4.93266	Skin_Sun_Exposed_Lower_leg	1.64388e-06	0.000210565	-4.7929	NA	NA	NA	1	1	1	0	3	2.66944	-4.57015	-2.39712	4.39556	-2.08862	4.35527	NA	NA	0.0075977	4.8737e-06	0.0165243	1.10487e-05	0.0367422	1.32904e-05	NA	NA	0.222051	0.000232755	0.41135	0.00105063	0.527961	0.000918889	NA	NA
PEF1	2.6837e-07	2.49925e-05	5.14441	Nerve_Tibial	8.11191e-07	0.000127974	-4.93266	Small_Intestine_Terminal_Ileum	6.28497e-07	9.24542e-05	4.98225	NA	NA	NA	1	1	1	0	3	2.66944	-4.57015	-2.39712	4.39556	2.87691	-4.23528	NA	NA	0.0075977	4.8737e-06	0.0165243	1.10487e-05	0.00401585	2.28271e-05	NA	NA	0.222051	0.000232755	0.41135	0.00105063	0.21687	0.00147346	NA	NA
PEF1	2.6837e-07	2.49925e-05	5.14441	Nerve_Tibial	8.11191e-07	0.000127974	-4.93266	Spleen	1.64388e-06	0.000201246	-4.7929	NA	NA	NA	1	1	1	0	3	2.66944	-4.57015	-2.39712	4.39556	-2.08862	4.35527	NA	NA	0.0075977	4.8737e-06	0.0165243	1.10487e-05	0.0367422	1.32904e-05	NA	NA	0.222051	0.000232755	0.41135	0.00105063	0.511187	0.000876437	NA	NA
PEF1	2.6837e-07	2.49925e-05	5.14441	Nerve_Tibial	8.11191e-07	0.000127974	-4.93266	Stomach	1.64388e-06	0.00021654	-4.7929	NA	NA	NA	1	1	1	0	3	2.66944	-4.57015	-2.39712	4.39556	-2.08862	4.35527	NA	NA	0.0075977	4.8737e-06	0.0165243	1.10487e-05	0.0367422	1.32904e-05	NA	NA	0.222051	0.000232755	0.41135	0.00105063	0.526188	0.00100925	NA	NA
PEF1	2.6837e-07	2.49925e-05	5.14441	Nerve_Tibial	8.11191e-07	0.000127974	-4.93266	Testis	6.28497e-07	0.000108288	4.98225	NA	NA	NA	1	1	1	0	3	2.66944	-4.57015	-2.39712	4.39556	2.86113	-4.24251	NA	NA	0.0075977	4.8737e-06	0.0165243	1.10487e-05	0.00422128	2.21035e-05	NA	NA	0.222051	0.000232755	0.41135	0.00105063	0.260148	0.00165652	NA	NA
PEF1	2.6837e-07	2.49925e-05	5.14441	Nerve_Tibial	8.11191e-07	0.000127974	-4.93266	Thyroid	1.64388e-06	0.000199704	-4.7929	NA	NA	NA	1	1	1	0	3	2.66944	-4.57015	-2.39712	4.39556	-2.08862	4.35527	NA	NA	0.0075977	4.8737e-06	0.0165243	1.10487e-05	0.0367422	1.32904e-05	NA	NA	0.222051	0.000232755	0.41135	0.00105063	0.521735	0.000902423	NA	NA
PEF1	2.6837e-07	2.49925e-05	5.14441	Nerve_Tibial	8.11191e-07	0.000127974	-4.93266	Uterus	1.64388e-06	0.000218184	-4.7929	NA	NA	NA	1	1	1	0	3	2.66944	-4.57015	-2.39712	4.39556	-2.08862	4.35527	NA	NA	0.0075977	4.8737e-06	0.0165243	1.10487e-05	0.0367422	1.32904e-05	NA	NA	0.222051	0.000232755	0.41135	0.00105063	0.527136	0.000931705	NA	NA
PEF1	2.6837e-07	2.49925e-05	5.14441	Nerve_Tibial	8.11191e-07	0.000127974	-4.93266	Vagina	6.28497e-07	9.82594e-05	4.98225	NA	NA	NA	1	1	1	0	3	2.66944	-4.57015	-2.39712	4.39556	2.91849	-4.2775	NA	NA	0.0075977	4.8737e-06	0.0165243	1.10487e-05	0.00351732	1.89002e-05	NA	NA	0.222051	0.000232755	0.41135	0.00105063	0.20682	0.00128305	NA	NA
PEF1	2.6837e-07	2.49925e-05	5.14441	Nerve_Tibial	8.11191e-07	0.000127974	-4.93266	Whole_Blood	4.95087e-07	6.76988e-05	5.02821	NA	NA	NA	1	1	1	0	3	2.66944	-4.57015	-2.39712	4.39556	2.69686	-4.40968	NA	NA	0.0075977	4.8737e-06	0.0165243	1.10487e-05	0.00699967	1.03526e-05	NA	NA	0.222051	0.000232755	0.41135	0.00105063	0.274348	0.000682738	NA	NA
PEF1	2.6837e-07	2.49925e-05	5.14441	Nerve_Tibial	8.11191e-07	0.000127974	-4.93266	smultixcan	1.64388e-06	0.000192116	-4.7929	NA	NA	NA	1	1	1	0	3	2.66944	-4.57015	-2.39712	4.39556	-2.08862	4.35527	NA	NA	0.0075977	4.8737e-06	0.0165243	1.10487e-05	0.0367422	1.32904e-05	NA	NA	0.222051	0.000232755	0.41135	0.00105063	0.508151	0.00091117	NA	NA
PEF1	2.6837e-07	2.49925e-05	5.14441	Pituitary	8.97193e-07	0.000139762	-4.91294	Adipose_Subcutaneous	1.64388e-06	0.000216221	-4.7929	NA	NA	NA	1	1	1	0	3	2.66944	-4.57015	-2.38152	4.38039	-2.08862	4.35527	NA	NA	0.0075977	4.8737e-06	0.0172414	1.18467e-05	0.0367422	1.32904e-05	NA	NA	0.222051	0.000232755	0.430831	0.0010476	0.516303	0.000950249	NA	NA
PEF1	2.6837e-07	2.49925e-05	5.14441	Pituitary	8.97193e-07	0.000139762	-4.91294	Adipose_Visceral_Omentum	1.64388e-06	0.000207066	-4.7929	NA	NA	NA	1	1	1	0	3	2.66944	-4.57015	-2.38152	4.38039	-2.08862	4.35527	NA	NA	0.0075977	4.8737e-06	0.0172414	1.18467e-05	0.0367422	1.32904e-05	NA	NA	0.222051	0.000232755	0.430831	0.0010476	0.529133	0.000921411	NA	NA
PEF1	2.6837e-07	2.49925e-05	5.14441	Pituitary	8.97193e-07	0.000139762	-4.91294	Adrenal_Gland	1.64388e-06	0.000213508	-4.7929	NA	NA	NA	1	1	1	0	3	2.66944	-4.57015	-2.38152	4.38039	-2.08862	4.35527	NA	NA	0.0075977	4.8737e-06	0.0172414	1.18467e-05	0.0367422	1.32904e-05	NA	NA	0.222051	0.000232755	0.430831	0.0010476	0.51908	0.000926037	NA	NA
PEF1	2.6837e-07	2.49925e-05	5.14441	Pituitary	8.97193e-07	0.000139762	-4.91294	Artery_Aorta	1.64388e-06	0.000187719	-4.7929	NA	NA	NA	1	1	1	0	3	2.66944	-4.57015	-2.38152	4.38039	-2.08862	4.35527	NA	NA	0.0075977	4.8737e-06	0.0172414	1.18467e-05	0.0367422	1.32904e-05	NA	NA	0.222051	0.000232755	0.430831	0.0010476	0.522452	0.000898549	NA	NA
PEF1	2.6837e-07	2.49925e-05	5.14441	Pituitary	8.97193e-07	0.000139762	-4.91294	Artery_Coronary	1.64388e-06	0.000208533	-4.7929	NA	NA	NA	1	1	1	0	3	2.66944	-4.57015	-2.38152	4.38039	-2.08862	4.35527	NA	NA	0.0075977	4.8737e-06	0.0172414	1.18467e-05	0.0367422	1.32904e-05	NA	NA	0.222051	0.000232755	0.430831	0.0010476	0.521663	0.000961177	NA	NA
PEF1	2.6837e-07	2.49925e-05	5.14441	Pituitary	8.97193e-07	0.000139762	-4.91294	Artery_Tibial	1.64388e-06	0.000194501	-4.7929	NA	NA	NA	1	1	1	0	3	2.66944	-4.57015	-2.38152	4.38039	-2.08862	4.35527	NA	NA	0.0075977	4.8737e-06	0.0172414	1.18467e-05	0.0367422	1.32904e-05	NA	NA	0.222051	0.000232755	0.430831	0.0010476	0.532294	0.000906267	NA	NA
PEF1	2.6837e-07	2.49925e-05	5.14441	Pituitary	8.97193e-07	0.000139762	-4.91294	Brain_Amygdala	1.64388e-06	0.000247857	4.7929	NA	NA	NA	1	1	1	0	3	2.66944	-4.57015	-2.38152	4.38039	2.08862	-4.35527	NA	NA	0.0075977	4.8737e-06	0.0172414	1.18467e-05	0.0367422	1.32904e-05	NA	NA	0.222051	0.000232755	0.430831	0.0010476	0.54214	0.00119158	NA	NA
PEF1	2.6837e-07	2.49925e-05	5.14441	Pituitary	8.97193e-07	0.000139762	-4.91294	Brain_Anterior_cingulate_cortex_BA24	1.64388e-06	0.00021243	4.7929	NA	NA	NA	1	1	1	0	3	2.66944	-4.57015	-2.38152	4.38039	2.08862	-4.35527	NA	NA	0.0075977	4.8737e-06	0.0172414	1.18467e-05	0.0367422	1.32904e-05	NA	NA	0.222051	0.000232755	0.430831	0.0010476	0.535079	0.0011013	NA	NA
PEF1	2.6837e-07	2.49925e-05	5.14441	Pituitary	8.97193e-07	0.000139762	-4.91294	Brain_Caudate_basal_ganglia	6.28497e-07	0.00010678	4.98225	NA	NA	NA	1	1	1	0	3	2.66944	-4.57015	-2.38152	4.38039	2.53548	-3.94925	NA	NA	0.0075977	4.8737e-06	0.0172414	1.18467e-05	0.0112294	7.83976e-05	NA	NA	0.222051	0.000232755	0.430831	0.0010476	0.367017	0.00446671	NA	NA
PEF1	2.6837e-07	2.49925e-05	5.14441	Pituitary	8.97193e-07	0.000139762	-4.91294	Brain_Cerebellar_Hemisphere	6.28497e-07	9.10659e-05	-4.98225	NA	NA	NA	1	1	1	0	3	2.66944	-4.57015	-2.38152	4.38039	-2.47913	3.19577	NA	NA	0.0075977	4.8737e-06	0.0172414	1.18467e-05	0.0131704	0.00139459	NA	NA	0.222051	0.000232755	0.430831	0.0010476	0.372731	0.0315409	NA	NA
PEF1	2.6837e-07	2.49925e-05	5.14441	Pituitary	8.97193e-07	0.000139762	-4.91294	Brain_Cerebellum	1.64388e-06	0.000205621	-4.7929	NA	NA	NA	1	1	1	0	3	2.66944	-4.57015	-2.38152	4.38039	-2.08862	4.35527	NA	NA	0.0075977	4.8737e-06	0.0172414	1.18467e-05	0.0367422	1.32904e-05	NA	NA	0.222051	0.000232755	0.430831	0.0010476	0.534059	0.000939733	NA	NA
PEF1	2.6837e-07	2.49925e-05	5.14441	Pituitary	8.97193e-07	0.000139762	-4.91294	Brain_Cortex	6.28497e-07	0.000103617	-4.98225	NA	NA	NA	1	1	1	0	3	2.66944	-4.57015	-2.38152	4.38039	-2.52632	3.24625	NA	NA	0.0075977	4.8737e-06	0.0172414	1.18467e-05	0.0115264	0.00116938	NA	NA	0.222051	0.000232755	0.430831	0.0010476	0.360361	0.0302734	NA	NA
PEF1	2.6837e-07	2.49925e-05	5.14441	Pituitary	8.97193e-07	0.000139762	-4.91294	Brain_Frontal_Cortex_BA9	1.64388e-06	0.000216729	-4.7929	NA	NA	NA	1	1	1	0	3	2.66944	-4.57015	-2.38152	4.38039	-2.08862	4.35527	NA	NA	0.0075977	4.8737e-06	0.0172414	1.18467e-05	0.0367422	1.32904e-05	NA	NA	0.222051	0.000232755	0.430831	0.0010476	0.520965	0.00103342	NA	NA
PEF1	2.6837e-07	2.49925e-05	5.14441	Pituitary	8.97193e-07	0.000139762	-4.91294	Brain_Hippocampus	1.64388e-06	0.000262269	-4.7929	NA	NA	NA	1	1	1	0	3	2.66944	-4.57015	-2.38152	4.38039	-2.08862	4.35527	NA	NA	0.0075977	4.8737e-06	0.0172414	1.18467e-05	0.0367422	1.32904e-05	NA	NA	0.222051	0.000232755	0.430831	0.0010476	0.549583	0.00118207	NA	NA
PEF1	2.6837e-07	2.49925e-05	5.14441	Pituitary	8.97193e-07	0.000139762	-4.91294	Brain_Hypothalamus	1.64388e-06	0.000225574	-4.7929	NA	NA	NA	1	1	1	0	3	2.66944	-4.57015	-2.38152	4.38039	-2.08862	4.35527	NA	NA	0.0075977	4.8737e-06	0.0172414	1.18467e-05	0.0367422	1.32904e-05	NA	NA	0.222051	0.000232755	0.430831	0.0010476	0.543332	0.0011117	NA	NA
PEF1	2.6837e-07	2.49925e-05	5.14441	Pituitary	8.97193e-07	0.000139762	-4.91294	Brain_Nucleus_accumbens_basal_ganglia	1.64388e-06	0.000220182	4.7929	NA	NA	NA	1	1	1	0	3	2.66944	-4.57015	-2.38152	4.38039	2.08862	-4.35527	NA	NA	0.0075977	4.8737e-06	0.0172414	1.18467e-05	0.0367422	1.32904e-05	NA	NA	0.222051	0.000232755	0.430831	0.0010476	0.534749	0.00104863	NA	NA
PEF1	2.6837e-07	2.49925e-05	5.14441	Pituitary	8.97193e-07	0.000139762	-4.91294	Brain_Putamen_basal_ganglia	1.64388e-06	0.000233046	4.7929	NA	NA	NA	1	1	1	0	3	2.66944	-4.57015	-2.38152	4.38039	2.08862	-4.35527	NA	NA	0.0075977	4.8737e-06	0.0172414	1.18467e-05	0.0367422	1.32904e-05	NA	NA	0.222051	0.000232755	0.430831	0.0010476	0.548294	0.00105942	NA	NA
PEF1	2.6837e-07	2.49925e-05	5.14441	Pituitary	8.97193e-07	0.000139762	-4.91294	Brain_Substantia_nigra	6.28497e-07	0.000111967	-4.98225	NA	NA	NA	1	1	1	0	3	2.66944	-4.57015	-2.38152	4.38039	-2.50822	3.22677	NA	NA	0.0075977	4.8737e-06	0.0172414	1.18467e-05	0.0121342	0.00125195	NA	NA	0.222051	0.000232755	0.430831	0.0010476	0.385543	0.0365536	NA	NA
PEF1	2.6837e-07	2.49925e-05	5.14441	Pituitary	8.97193e-07	0.000139762	-4.91294	Breast_Mammary_Tissue	1.64388e-06	0.000208225	-4.7929	NA	NA	NA	1	1	1	0	3	2.66944	-4.57015	-2.38152	4.38039	-2.08862	4.35527	NA	NA	0.0075977	4.8737e-06	0.0172414	1.18467e-05	0.0367422	1.32904e-05	NA	NA	0.222051	0.000232755	0.430831	0.0010476	0.531356	0.000927643	NA	NA
PEF1	2.6837e-07	2.49925e-05	5.14441	Pituitary	8.97193e-07	0.000139762	-4.91294	Cells_Cultured_fibroblasts	1.64388e-06	0.000203209	-4.7929	NA	NA	NA	1	1	1	0	3	2.66944	-4.57015	-2.38152	4.38039	-2.08862	4.35527	NA	NA	0.0075977	4.8737e-06	0.0172414	1.18467e-05	0.0367422	1.32904e-05	NA	NA	0.222051	0.000232755	0.430831	0.0010476	0.526645	0.000913862	NA	NA
PEF1	2.6837e-07	2.49925e-05	5.14441	Pituitary	8.97193e-07	0.000139762	-4.91294	Cells_EBV-transformed_lymphocytes	1.64388e-06	0.000174041	-4.7929	NA	NA	NA	1	1	1	0	3	2.66944	-4.57015	-2.38152	4.38039	-2.08862	4.35527	NA	NA	0.0075977	4.8737e-06	0.0172414	1.18467e-05	0.0367422	1.32904e-05	NA	NA	0.222051	0.000232755	0.430831	0.0010476	0.526817	0.000824599	NA	NA
PEF1	2.6837e-07	2.49925e-05	5.14441	Pituitary	8.97193e-07	0.000139762	-4.91294	Colon_Sigmoid	1.64388e-06	0.000197637	-4.7929	NA	NA	NA	1	1	1	0	3	2.66944	-4.57015	-2.38152	4.38039	-2.08862	4.35527	NA	NA	0.0075977	4.8737e-06	0.0172414	1.18467e-05	0.0367422	1.32904e-05	NA	NA	0.222051	0.000232755	0.430831	0.0010476	0.538277	0.000901045	NA	NA
PEF1	2.6837e-07	2.49925e-05	5.14441	Pituitary	8.97193e-07	0.000139762	-4.91294	Colon_Transverse	1.64388e-06	0.000210685	-4.7929	NA	NA	NA	1	1	1	0	3	2.66944	-4.57015	-2.38152	4.38039	-2.08862	4.35527	NA	NA	0.0075977	4.8737e-06	0.0172414	1.18467e-05	0.0367422	1.32904e-05	NA	NA	0.222051	0.000232755	0.430831	0.0010476	0.534819	0.00100598	NA	NA
PEF1	2.6837e-07	2.49925e-05	5.14441	Pituitary	8.97193e-07	0.000139762	-4.91294	Esophagus_Gastroesophageal_Junction	6.28497e-07	9.4723e-05	4.98225	NA	NA	NA	1	1	1	0	3	2.66944	-4.57015	-2.38152	4.38039	2.90005	-4.26699	NA	NA	0.0075977	4.8737e-06	0.0172414	1.18467e-05	0.003731	1.98128e-05	NA	NA	0.222051	0.000232755	0.430831	0.0010476	0.209795	0.00127058	NA	NA
PEF1	2.6837e-07	2.49925e-05	5.14441	Pituitary	8.97193e-07	0.000139762	-4.91294	Esophagus_Mucosa	1.64388e-06	0.000213438	4.7929	NA	NA	NA	1	1	1	0	3	2.66944	-4.57015	-2.38152	4.38039	2.08862	-4.35527	NA	NA	0.0075977	4.8737e-06	0.0172414	1.18467e-05	0.0367422	1.32904e-05	NA	NA	0.222051	0.000232755	0.430831	0.0010476	0.511083	0.000928519	NA	NA
PEF1	2.6837e-07	2.49925e-05	5.14441	Pituitary	8.97193e-07	0.000139762	-4.91294	Esophagus_Muscularis	1.64388e-06	0.000202658	-4.7929	NA	NA	NA	1	1	1	0	3	2.66944	-4.57015	-2.38152	4.38039	-2.08862	4.35527	NA	NA	0.0075977	4.8737e-06	0.0172414	1.18467e-05	0.0367422	1.32904e-05	NA	NA	0.222051	0.000232755	0.430831	0.0010476	0.534	0.000882167	NA	NA
PEF1	2.6837e-07	2.49925e-05	5.14441	Pituitary	8.97193e-07	0.000139762	-4.91294	Heart_Atrial_Appendage	1.64388e-06	0.00021999	-4.7929	NA	NA	NA	1	1	1	0	3	2.66944	-4.57015	-2.38152	4.38039	-2.08862	4.35527	NA	NA	0.0075977	4.8737e-06	0.0172414	1.18467e-05	0.0367422	1.32904e-05	NA	NA	0.222051	0.000232755	0.430831	0.0010476	0.516885	0.00101014	NA	NA
PEF1	2.6837e-07	2.49925e-05	5.14441	Pituitary	8.97193e-07	0.000139762	-4.91294	Heart_Left_Ventricle	1.64388e-06	0.000240309	-4.7929	NA	NA	NA	1	1	1	0	3	2.66944	-4.57015	-2.38152	4.38039	-2.08862	4.35527	NA	NA	0.0075977	4.8737e-06	0.0172414	1.18467e-05	0.0367422	1.32904e-05	NA	NA	0.222051	0.000232755	0.430831	0.0010476	0.521383	0.00100946	NA	NA
PEF1	2.6837e-07	2.49925e-05	5.14441	Pituitary	8.97193e-07	0.000139762	-4.91294	Kidney_Cortex	1.64388e-06	0.000226777	-4.7929	NA	NA	NA	1	1	1	0	3	2.66944	-4.57015	-2.38152	4.38039	-2.08862	4.35527	NA	NA	0.0075977	4.8737e-06	0.0172414	1.18467e-05	0.0367422	1.32904e-05	NA	NA	0.222051	0.000232755	0.430831	0.0010476	0.524533	0.00115842	NA	NA
PEF1	2.6837e-07	2.49925e-05	5.14441	Pituitary	8.97193e-07	0.000139762	-4.91294	Liver	1.64388e-06	0.000240443	4.7929	NA	NA	NA	1	1	1	0	3	2.66944	-4.57015	-2.38152	4.38039	2.08862	-4.35527	NA	NA	0.0075977	4.8737e-06	0.0172414	1.18467e-05	0.0367422	1.32904e-05	NA	NA	0.222051	0.000232755	0.430831	0.0010476	0.524383	0.000989465	NA	NA
PEF1	2.6837e-07	2.49925e-05	5.14441	Pituitary	8.97193e-07	0.000139762	-4.91294	Lung	1.64388e-06	0.000195802	-4.7929	NA	NA	NA	1	1	1	0	3	2.66944	-4.57015	-2.38152	4.38039	-2.08862	4.35527	NA	NA	0.0075977	4.8737e-06	0.0172414	1.18467e-05	0.0367422	1.32904e-05	NA	NA	0.222051	0.000232755	0.430831	0.0010476	0.511205	0.000920719	NA	NA
PEF1	2.6837e-07	2.49925e-05	5.14441	Pituitary	8.97193e-07	0.000139762	-4.91294	Minor_Salivary_Gland	6.28497e-07	9.17724e-05	4.98225	NA	NA	NA	1	1	1	0	3	2.66944	-4.57015	-2.38152	4.38039	2.88424	-4.25174	NA	NA	0.0075977	4.8737e-06	0.0172414	1.18467e-05	0.00392364	2.1212e-05	NA	NA	0.222051	0.000232755	0.430831	0.0010476	0.200119	0.00137681	NA	NA
PEF1	2.6837e-07	2.49925e-05	5.14441	Pituitary	8.97193e-07	0.000139762	-4.91294	Muscle_Skeletal	1.64388e-06	0.000212133	-4.7929	NA	NA	NA	1	1	1	0	3	2.66944	-4.57015	-2.38152	4.38039	-2.08862	4.35527	NA	NA	0.0075977	4.8737e-06	0.0172414	1.18467e-05	0.0367422	1.32904e-05	NA	NA	0.222051	0.000232755	0.430831	0.0010476	0.520004	0.000928277	NA	NA
PEF1	2.6837e-07	2.49925e-05	5.14441	Pituitary	8.97193e-07	0.000139762	-4.91294	Nerve_Tibial	1.64388e-06	0.000207178	-4.7929	NA	NA	NA	1	1	1	0	3	2.66944	-4.57015	-2.38152	4.38039	-2.08862	4.35527	NA	NA	0.0075977	4.8737e-06	0.0172414	1.18467e-05	0.0367422	1.32904e-05	NA	NA	0.222051	0.000232755	0.430831	0.0010476	0.537028	0.000959735	NA	NA
PEF1	2.6837e-07	2.49925e-05	5.14441	Pituitary	8.97193e-07	0.000139762	-4.91294	Ovary	1.64388e-06	0.000209429	-4.7929	NA	NA	NA	1	1	1	0	3	2.66944	-4.57015	-2.38152	4.38039	-2.08862	4.35527	NA	NA	0.0075977	4.8737e-06	0.0172414	1.18467e-05	0.0367422	1.32904e-05	NA	NA	0.222051	0.000232755	0.430831	0.0010476	0.523192	0.000939276	NA	NA
PEF1	2.6837e-07	2.49925e-05	5.14441	Pituitary	8.97193e-07	0.000139762	-4.91294	Pancreas	1.64388e-06	0.000229159	-4.7929	NA	NA	NA	1	1	1	0	3	2.66944	-4.57015	-2.38152	4.38039	-2.08862	4.35527	NA	NA	0.0075977	4.8737e-06	0.0172414	1.18467e-05	0.0367422	1.32904e-05	NA	NA	0.222051	0.000232755	0.430831	0.0010476	0.50372	0.000973319	NA	NA
PEF1	2.6837e-07	2.49925e-05	5.14441	Pituitary	8.97193e-07	0.000139762	-4.91294	Pituitary	1.64388e-06	0.000219371	-4.7929	NA	NA	NA	1	1	1	0	3	2.66944	-4.57015	-2.38152	4.38039	-2.08862	4.35527	NA	NA	0.0075977	4.8737e-06	0.0172414	1.18467e-05	0.0367422	1.32904e-05	NA	NA	0.222051	0.000232755	0.430831	0.0010476	0.552342	0.000973514	NA	NA
PEF1	2.6837e-07	2.49925e-05	5.14441	Pituitary	8.97193e-07	0.000139762	-4.91294	Prostate	1.64388e-06	0.000199186	-4.7929	NA	NA	NA	1	1	1	0	3	2.66944	-4.57015	-2.38152	4.38039	-2.08862	4.35527	NA	NA	0.0075977	4.8737e-06	0.0172414	1.18467e-05	0.0367422	1.32904e-05	NA	NA	0.222051	0.000232755	0.430831	0.0010476	0.532599	0.000947295	NA	NA
PEF1	2.6837e-07	2.49925e-05	5.14441	Pituitary	8.97193e-07	0.000139762	-4.91294	Skin_Not_Sun_Exposed_Suprapubic	6.28497e-07	0.000103927	4.98225	NA	NA	NA	1	1	1	0	3	2.66944	-4.57015	-2.38152	4.38039	2.71115	-4.11545	NA	NA	0.0075977	4.8737e-06	0.0172414	1.18467e-05	0.00670511	3.86427e-05	NA	NA	0.222051	0.000232755	0.430831	0.0010476	0.26276	0.00229481	NA	NA
PEF1	2.6837e-07	2.49925e-05	5.14441	Pituitary	8.97193e-07	0.000139762	-4.91294	Skin_Sun_Exposed_Lower_leg	1.64388e-06	0.000210565	-4.7929	NA	NA	NA	1	1	1	0	3	2.66944	-4.57015	-2.38152	4.38039	-2.08862	4.35527	NA	NA	0.0075977	4.8737e-06	0.0172414	1.18467e-05	0.0367422	1.32904e-05	NA	NA	0.222051	0.000232755	0.430831	0.0010476	0.527961	0.000918889	NA	NA
PEF1	2.6837e-07	2.49925e-05	5.14441	Pituitary	8.97193e-07	0.000139762	-4.91294	Small_Intestine_Terminal_Ileum	6.28497e-07	9.24542e-05	4.98225	NA	NA	NA	1	1	1	0	3	2.66944	-4.57015	-2.38152	4.38039	2.87691	-4.23528	NA	NA	0.0075977	4.8737e-06	0.0172414	1.18467e-05	0.00401585	2.28271e-05	NA	NA	0.222051	0.000232755	0.430831	0.0010476	0.21687	0.00147346	NA	NA
PEF1	2.6837e-07	2.49925e-05	5.14441	Pituitary	8.97193e-07	0.000139762	-4.91294	Spleen	1.64388e-06	0.000201246	-4.7929	NA	NA	NA	1	1	1	0	3	2.66944	-4.57015	-2.38152	4.38039	-2.08862	4.35527	NA	NA	0.0075977	4.8737e-06	0.0172414	1.18467e-05	0.0367422	1.32904e-05	NA	NA	0.222051	0.000232755	0.430831	0.0010476	0.511187	0.000876437	NA	NA
PEF1	2.6837e-07	2.49925e-05	5.14441	Pituitary	8.97193e-07	0.000139762	-4.91294	Stomach	1.64388e-06	0.00021654	-4.7929	NA	NA	NA	1	1	1	0	3	2.66944	-4.57015	-2.38152	4.38039	-2.08862	4.35527	NA	NA	0.0075977	4.8737e-06	0.0172414	1.18467e-05	0.0367422	1.32904e-05	NA	NA	0.222051	0.000232755	0.430831	0.0010476	0.526188	0.00100925	NA	NA
PEF1	2.6837e-07	2.49925e-05	5.14441	Pituitary	8.97193e-07	0.000139762	-4.91294	Testis	6.28497e-07	0.000108288	4.98225	NA	NA	NA	1	1	1	0	3	2.66944	-4.57015	-2.38152	4.38039	2.86113	-4.24251	NA	NA	0.0075977	4.8737e-06	0.0172414	1.18467e-05	0.00422128	2.21035e-05	NA	NA	0.222051	0.000232755	0.430831	0.0010476	0.260148	0.00165652	NA	NA
PEF1	2.6837e-07	2.49925e-05	5.14441	Pituitary	8.97193e-07	0.000139762	-4.91294	Thyroid	1.64388e-06	0.000199704	-4.7929	NA	NA	NA	1	1	1	0	3	2.66944	-4.57015	-2.38152	4.38039	-2.08862	4.35527	NA	NA	0.0075977	4.8737e-06	0.0172414	1.18467e-05	0.0367422	1.32904e-05	NA	NA	0.222051	0.000232755	0.430831	0.0010476	0.521735	0.000902423	NA	NA
PEF1	2.6837e-07	2.49925e-05	5.14441	Pituitary	8.97193e-07	0.000139762	-4.91294	Uterus	1.64388e-06	0.000218184	-4.7929	NA	NA	NA	1	1	1	0	3	2.66944	-4.57015	-2.38152	4.38039	-2.08862	4.35527	NA	NA	0.0075977	4.8737e-06	0.0172414	1.18467e-05	0.0367422	1.32904e-05	NA	NA	0.222051	0.000232755	0.430831	0.0010476	0.527136	0.000931705	NA	NA
PEF1	2.6837e-07	2.49925e-05	5.14441	Pituitary	8.97193e-07	0.000139762	-4.91294	Vagina	6.28497e-07	9.82594e-05	4.98225	NA	NA	NA	1	1	1	0	3	2.66944	-4.57015	-2.38152	4.38039	2.91849	-4.2775	NA	NA	0.0075977	4.8737e-06	0.0172414	1.18467e-05	0.00351732	1.89002e-05	NA	NA	0.222051	0.000232755	0.430831	0.0010476	0.20682	0.00128305	NA	NA
PEF1	2.6837e-07	2.49925e-05	5.14441	Pituitary	8.97193e-07	0.000139762	-4.91294	Whole_Blood	4.95087e-07	6.76988e-05	5.02821	NA	NA	NA	1	1	1	0	3	2.66944	-4.57015	-2.38152	4.38039	2.69686	-4.40968	NA	NA	0.0075977	4.8737e-06	0.0172414	1.18467e-05	0.00699967	1.03526e-05	NA	NA	0.222051	0.000232755	0.430831	0.0010476	0.274348	0.000682738	NA	NA
PEF1	2.6837e-07	2.49925e-05	5.14441	Pituitary	8.97193e-07	0.000139762	-4.91294	smultixcan	1.64388e-06	0.000192116	-4.7929	NA	NA	NA	1	1	1	0	3	2.66944	-4.57015	-2.38152	4.38039	-2.08862	4.35527	NA	NA	0.0075977	4.8737e-06	0.0172414	1.18467e-05	0.0367422	1.32904e-05	NA	NA	0.222051	0.000232755	0.430831	0.0010476	0.508151	0.00091117	NA	NA
PEF1	2.6837e-07	2.49925e-05	5.14441	Skin_Not_Sun_Exposed_Suprapubic	6.27555e-07	0.000104831	-4.98254	Adipose_Subcutaneous	1.64388e-06	0.000216221	-4.7929	NA	NA	NA	1	1	1	0	3	2.66944	-4.57015	-2.09715	4.55414	-2.08862	4.35527	NA	NA	0.0075977	4.8737e-06	0.0359806	5.26012e-06	0.0367422	1.32904e-05	NA	NA	0.222051	0.000232755	0.526967	0.000523683	0.516303	0.000950249	NA	NA
PEF1	2.6837e-07	2.49925e-05	5.14441	Skin_Not_Sun_Exposed_Suprapubic	6.27555e-07	0.000104831	-4.98254	Adipose_Visceral_Omentum	1.64388e-06	0.000207066	-4.7929	NA	NA	NA	1	1	1	0	3	2.66944	-4.57015	-2.09715	4.55414	-2.08862	4.35527	NA	NA	0.0075977	4.8737e-06	0.0359806	5.26012e-06	0.0367422	1.32904e-05	NA	NA	0.222051	0.000232755	0.526967	0.000523683	0.529133	0.000921411	NA	NA
PEF1	2.6837e-07	2.49925e-05	5.14441	Skin_Not_Sun_Exposed_Suprapubic	6.27555e-07	0.000104831	-4.98254	Adrenal_Gland	1.64388e-06	0.000213508	-4.7929	NA	NA	NA	1	1	1	0	3	2.66944	-4.57015	-2.09715	4.55414	-2.08862	4.35527	NA	NA	0.0075977	4.8737e-06	0.0359806	5.26012e-06	0.0367422	1.32904e-05	NA	NA	0.222051	0.000232755	0.526967	0.000523683	0.51908	0.000926037	NA	NA
PEF1	2.6837e-07	2.49925e-05	5.14441	Skin_Not_Sun_Exposed_Suprapubic	6.27555e-07	0.000104831	-4.98254	Artery_Aorta	1.64388e-06	0.000187719	-4.7929	NA	NA	NA	1	1	1	0	3	2.66944	-4.57015	-2.09715	4.55414	-2.08862	4.35527	NA	NA	0.0075977	4.8737e-06	0.0359806	5.26012e-06	0.0367422	1.32904e-05	NA	NA	0.222051	0.000232755	0.526967	0.000523683	0.522452	0.000898549	NA	NA
PEF1	2.6837e-07	2.49925e-05	5.14441	Skin_Not_Sun_Exposed_Suprapubic	6.27555e-07	0.000104831	-4.98254	Artery_Coronary	1.64388e-06	0.000208533	-4.7929	NA	NA	NA	1	1	1	0	3	2.66944	-4.57015	-2.09715	4.55414	-2.08862	4.35527	NA	NA	0.0075977	4.8737e-06	0.0359806	5.26012e-06	0.0367422	1.32904e-05	NA	NA	0.222051	0.000232755	0.526967	0.000523683	0.521663	0.000961177	NA	NA
PEF1	2.6837e-07	2.49925e-05	5.14441	Skin_Not_Sun_Exposed_Suprapubic	6.27555e-07	0.000104831	-4.98254	Artery_Tibial	1.64388e-06	0.000194501	-4.7929	NA	NA	NA	1	1	1	0	3	2.66944	-4.57015	-2.09715	4.55414	-2.08862	4.35527	NA	NA	0.0075977	4.8737e-06	0.0359806	5.26012e-06	0.0367422	1.32904e-05	NA	NA	0.222051	0.000232755	0.526967	0.000523683	0.532294	0.000906267	NA	NA
PEF1	2.6837e-07	2.49925e-05	5.14441	Skin_Not_Sun_Exposed_Suprapubic	6.27555e-07	0.000104831	-4.98254	Brain_Amygdala	1.64388e-06	0.000247857	4.7929	NA	NA	NA	1	1	1	0	3	2.66944	-4.57015	-2.09715	4.55414	2.08862	-4.35527	NA	NA	0.0075977	4.8737e-06	0.0359806	5.26012e-06	0.0367422	1.32904e-05	NA	NA	0.222051	0.000232755	0.526967	0.000523683	0.54214	0.00119158	NA	NA
PEF1	2.6837e-07	2.49925e-05	5.14441	Skin_Not_Sun_Exposed_Suprapubic	6.27555e-07	0.000104831	-4.98254	Brain_Anterior_cingulate_cortex_BA24	1.64388e-06	0.00021243	4.7929	NA	NA	NA	1	1	1	0	3	2.66944	-4.57015	-2.09715	4.55414	2.08862	-4.35527	NA	NA	0.0075977	4.8737e-06	0.0359806	5.26012e-06	0.0367422	1.32904e-05	NA	NA	0.222051	0.000232755	0.526967	0.000523683	0.535079	0.0011013	NA	NA
PEF1	2.6837e-07	2.49925e-05	5.14441	Skin_Not_Sun_Exposed_Suprapubic	6.27555e-07	0.000104831	-4.98254	Brain_Caudate_basal_ganglia	6.28497e-07	0.00010678	4.98225	NA	NA	NA	1	1	1	0	3	2.66944	-4.57015	-2.09715	4.55414	2.53548	-3.94925	NA	NA	0.0075977	4.8737e-06	0.0359806	5.26012e-06	0.0112294	7.83976e-05	NA	NA	0.222051	0.000232755	0.526967	0.000523683	0.367017	0.00446671	NA	NA
PEF1	2.6837e-07	2.49925e-05	5.14441	Skin_Not_Sun_Exposed_Suprapubic	6.27555e-07	0.000104831	-4.98254	Brain_Cerebellar_Hemisphere	6.28497e-07	9.10659e-05	-4.98225	NA	NA	NA	1	1	1	0	3	2.66944	-4.57015	-2.09715	4.55414	-2.47913	3.19577	NA	NA	0.0075977	4.8737e-06	0.0359806	5.26012e-06	0.0131704	0.00139459	NA	NA	0.222051	0.000232755	0.526967	0.000523683	0.372731	0.0315409	NA	NA
PEF1	2.6837e-07	2.49925e-05	5.14441	Skin_Not_Sun_Exposed_Suprapubic	6.27555e-07	0.000104831	-4.98254	Brain_Cerebellum	1.64388e-06	0.000205621	-4.7929	NA	NA	NA	1	1	1	0	3	2.66944	-4.57015	-2.09715	4.55414	-2.08862	4.35527	NA	NA	0.0075977	4.8737e-06	0.0359806	5.26012e-06	0.0367422	1.32904e-05	NA	NA	0.222051	0.000232755	0.526967	0.000523683	0.534059	0.000939733	NA	NA
PEF1	2.6837e-07	2.49925e-05	5.14441	Skin_Not_Sun_Exposed_Suprapubic	6.27555e-07	0.000104831	-4.98254	Brain_Cortex	6.28497e-07	0.000103617	-4.98225	NA	NA	NA	1	1	1	0	3	2.66944	-4.57015	-2.09715	4.55414	-2.52632	3.24625	NA	NA	0.0075977	4.8737e-06	0.0359806	5.26012e-06	0.0115264	0.00116938	NA	NA	0.222051	0.000232755	0.526967	0.000523683	0.360361	0.0302734	NA	NA
PEF1	2.6837e-07	2.49925e-05	5.14441	Skin_Not_Sun_Exposed_Suprapubic	6.27555e-07	0.000104831	-4.98254	Brain_Frontal_Cortex_BA9	1.64388e-06	0.000216729	-4.7929	NA	NA	NA	1	1	1	0	3	2.66944	-4.57015	-2.09715	4.55414	-2.08862	4.35527	NA	NA	0.0075977	4.8737e-06	0.0359806	5.26012e-06	0.0367422	1.32904e-05	NA	NA	0.222051	0.000232755	0.526967	0.000523683	0.520965	0.00103342	NA	NA
PEF1	2.6837e-07	2.49925e-05	5.14441	Skin_Not_Sun_Exposed_Suprapubic	6.27555e-07	0.000104831	-4.98254	Brain_Hippocampus	1.64388e-06	0.000262269	-4.7929	NA	NA	NA	1	1	1	0	3	2.66944	-4.57015	-2.09715	4.55414	-2.08862	4.35527	NA	NA	0.0075977	4.8737e-06	0.0359806	5.26012e-06	0.0367422	1.32904e-05	NA	NA	0.222051	0.000232755	0.526967	0.000523683	0.549583	0.00118207	NA	NA
PEF1	2.6837e-07	2.49925e-05	5.14441	Skin_Not_Sun_Exposed_Suprapubic	6.27555e-07	0.000104831	-4.98254	Brain_Hypothalamus	1.64388e-06	0.000225574	-4.7929	NA	NA	NA	1	1	1	0	3	2.66944	-4.57015	-2.09715	4.55414	-2.08862	4.35527	NA	NA	0.0075977	4.8737e-06	0.0359806	5.26012e-06	0.0367422	1.32904e-05	NA	NA	0.222051	0.000232755	0.526967	0.000523683	0.543332	0.0011117	NA	NA
PEF1	2.6837e-07	2.49925e-05	5.14441	Skin_Not_Sun_Exposed_Suprapubic	6.27555e-07	0.000104831	-4.98254	Brain_Nucleus_accumbens_basal_ganglia	1.64388e-06	0.000220182	4.7929	NA	NA	NA	1	1	1	0	3	2.66944	-4.57015	-2.09715	4.55414	2.08862	-4.35527	NA	NA	0.0075977	4.8737e-06	0.0359806	5.26012e-06	0.0367422	1.32904e-05	NA	NA	0.222051	0.000232755	0.526967	0.000523683	0.534749	0.00104863	NA	NA
PEF1	2.6837e-07	2.49925e-05	5.14441	Skin_Not_Sun_Exposed_Suprapubic	6.27555e-07	0.000104831	-4.98254	Brain_Putamen_basal_ganglia	1.64388e-06	0.000233046	4.7929	NA	NA	NA	1	1	1	0	3	2.66944	-4.57015	-2.09715	4.55414	2.08862	-4.35527	NA	NA	0.0075977	4.8737e-06	0.0359806	5.26012e-06	0.0367422	1.32904e-05	NA	NA	0.222051	0.000232755	0.526967	0.000523683	0.548294	0.00105942	NA	NA
PEF1	2.6837e-07	2.49925e-05	5.14441	Skin_Not_Sun_Exposed_Suprapubic	6.27555e-07	0.000104831	-4.98254	Brain_Substantia_nigra	6.28497e-07	0.000111967	-4.98225	NA	NA	NA	1	1	1	0	3	2.66944	-4.57015	-2.09715	4.55414	-2.50822	3.22677	NA	NA	0.0075977	4.8737e-06	0.0359806	5.26012e-06	0.0121342	0.00125195	NA	NA	0.222051	0.000232755	0.526967	0.000523683	0.385543	0.0365536	NA	NA
PEF1	2.6837e-07	2.49925e-05	5.14441	Skin_Not_Sun_Exposed_Suprapubic	6.27555e-07	0.000104831	-4.98254	Breast_Mammary_Tissue	1.64388e-06	0.000208225	-4.7929	NA	NA	NA	1	1	1	0	3	2.66944	-4.57015	-2.09715	4.55414	-2.08862	4.35527	NA	NA	0.0075977	4.8737e-06	0.0359806	5.26012e-06	0.0367422	1.32904e-05	NA	NA	0.222051	0.000232755	0.526967	0.000523683	0.531356	0.000927643	NA	NA
PEF1	2.6837e-07	2.49925e-05	5.14441	Skin_Not_Sun_Exposed_Suprapubic	6.27555e-07	0.000104831	-4.98254	Cells_Cultured_fibroblasts	1.64388e-06	0.000203209	-4.7929	NA	NA	NA	1	1	1	0	3	2.66944	-4.57015	-2.09715	4.55414	-2.08862	4.35527	NA	NA	0.0075977	4.8737e-06	0.0359806	5.26012e-06	0.0367422	1.32904e-05	NA	NA	0.222051	0.000232755	0.526967	0.000523683	0.526645	0.000913862	NA	NA
PEF1	2.6837e-07	2.49925e-05	5.14441	Skin_Not_Sun_Exposed_Suprapubic	6.27555e-07	0.000104831	-4.98254	Cells_EBV-transformed_lymphocytes	1.64388e-06	0.000174041	-4.7929	NA	NA	NA	1	1	1	0	3	2.66944	-4.57015	-2.09715	4.55414	-2.08862	4.35527	NA	NA	0.0075977	4.8737e-06	0.0359806	5.26012e-06	0.0367422	1.32904e-05	NA	NA	0.222051	0.000232755	0.526967	0.000523683	0.526817	0.000824599	NA	NA
PEF1	2.6837e-07	2.49925e-05	5.14441	Skin_Not_Sun_Exposed_Suprapubic	6.27555e-07	0.000104831	-4.98254	Colon_Sigmoid	1.64388e-06	0.000197637	-4.7929	NA	NA	NA	1	1	1	0	3	2.66944	-4.57015	-2.09715	4.55414	-2.08862	4.35527	NA	NA	0.0075977	4.8737e-06	0.0359806	5.26012e-06	0.0367422	1.32904e-05	NA	NA	0.222051	0.000232755	0.526967	0.000523683	0.538277	0.000901045	NA	NA
PEF1	2.6837e-07	2.49925e-05	5.14441	Skin_Not_Sun_Exposed_Suprapubic	6.27555e-07	0.000104831	-4.98254	Colon_Transverse	1.64388e-06	0.000210685	-4.7929	NA	NA	NA	1	1	1	0	3	2.66944	-4.57015	-2.09715	4.55414	-2.08862	4.35527	NA	NA	0.0075977	4.8737e-06	0.0359806	5.26012e-06	0.0367422	1.32904e-05	NA	NA	0.222051	0.000232755	0.526967	0.000523683	0.534819	0.00100598	NA	NA
PEF1	2.6837e-07	2.49925e-05	5.14441	Skin_Not_Sun_Exposed_Suprapubic	6.27555e-07	0.000104831	-4.98254	Esophagus_Gastroesophageal_Junction	6.28497e-07	9.4723e-05	4.98225	NA	NA	NA	1	1	1	0	3	2.66944	-4.57015	-2.09715	4.55414	2.90005	-4.26699	NA	NA	0.0075977	4.8737e-06	0.0359806	5.26012e-06	0.003731	1.98128e-05	NA	NA	0.222051	0.000232755	0.526967	0.000523683	0.209795	0.00127058	NA	NA
PEF1	2.6837e-07	2.49925e-05	5.14441	Skin_Not_Sun_Exposed_Suprapubic	6.27555e-07	0.000104831	-4.98254	Esophagus_Mucosa	1.64388e-06	0.000213438	4.7929	NA	NA	NA	1	1	1	0	3	2.66944	-4.57015	-2.09715	4.55414	2.08862	-4.35527	NA	NA	0.0075977	4.8737e-06	0.0359806	5.26012e-06	0.0367422	1.32904e-05	NA	NA	0.222051	0.000232755	0.526967	0.000523683	0.511083	0.000928519	NA	NA
PEF1	2.6837e-07	2.49925e-05	5.14441	Skin_Not_Sun_Exposed_Suprapubic	6.27555e-07	0.000104831	-4.98254	Esophagus_Muscularis	1.64388e-06	0.000202658	-4.7929	NA	NA	NA	1	1	1	0	3	2.66944	-4.57015	-2.09715	4.55414	-2.08862	4.35527	NA	NA	0.0075977	4.8737e-06	0.0359806	5.26012e-06	0.0367422	1.32904e-05	NA	NA	0.222051	0.000232755	0.526967	0.000523683	0.534	0.000882167	NA	NA
PEF1	2.6837e-07	2.49925e-05	5.14441	Skin_Not_Sun_Exposed_Suprapubic	6.27555e-07	0.000104831	-4.98254	Heart_Atrial_Appendage	1.64388e-06	0.00021999	-4.7929	NA	NA	NA	1	1	1	0	3	2.66944	-4.57015	-2.09715	4.55414	-2.08862	4.35527	NA	NA	0.0075977	4.8737e-06	0.0359806	5.26012e-06	0.0367422	1.32904e-05	NA	NA	0.222051	0.000232755	0.526967	0.000523683	0.516885	0.00101014	NA	NA
PEF1	2.6837e-07	2.49925e-05	5.14441	Skin_Not_Sun_Exposed_Suprapubic	6.27555e-07	0.000104831	-4.98254	Heart_Left_Ventricle	1.64388e-06	0.000240309	-4.7929	NA	NA	NA	1	1	1	0	3	2.66944	-4.57015	-2.09715	4.55414	-2.08862	4.35527	NA	NA	0.0075977	4.8737e-06	0.0359806	5.26012e-06	0.0367422	1.32904e-05	NA	NA	0.222051	0.000232755	0.526967	0.000523683	0.521383	0.00100946	NA	NA
PEF1	2.6837e-07	2.49925e-05	5.14441	Skin_Not_Sun_Exposed_Suprapubic	6.27555e-07	0.000104831	-4.98254	Kidney_Cortex	1.64388e-06	0.000226777	-4.7929	NA	NA	NA	1	1	1	0	3	2.66944	-4.57015	-2.09715	4.55414	-2.08862	4.35527	NA	NA	0.0075977	4.8737e-06	0.0359806	5.26012e-06	0.0367422	1.32904e-05	NA	NA	0.222051	0.000232755	0.526967	0.000523683	0.524533	0.00115842	NA	NA
PEF1	2.6837e-07	2.49925e-05	5.14441	Skin_Not_Sun_Exposed_Suprapubic	6.27555e-07	0.000104831	-4.98254	Liver	1.64388e-06	0.000240443	4.7929	NA	NA	NA	1	1	1	0	3	2.66944	-4.57015	-2.09715	4.55414	2.08862	-4.35527	NA	NA	0.0075977	4.8737e-06	0.0359806	5.26012e-06	0.0367422	1.32904e-05	NA	NA	0.222051	0.000232755	0.526967	0.000523683	0.524383	0.000989465	NA	NA
PEF1	2.6837e-07	2.49925e-05	5.14441	Skin_Not_Sun_Exposed_Suprapubic	6.27555e-07	0.000104831	-4.98254	Lung	1.64388e-06	0.000195802	-4.7929	NA	NA	NA	1	1	1	0	3	2.66944	-4.57015	-2.09715	4.55414	-2.08862	4.35527	NA	NA	0.0075977	4.8737e-06	0.0359806	5.26012e-06	0.0367422	1.32904e-05	NA	NA	0.222051	0.000232755	0.526967	0.000523683	0.511205	0.000920719	NA	NA
PEF1	2.6837e-07	2.49925e-05	5.14441	Skin_Not_Sun_Exposed_Suprapubic	6.27555e-07	0.000104831	-4.98254	Minor_Salivary_Gland	6.28497e-07	9.17724e-05	4.98225	NA	NA	NA	1	1	1	0	3	2.66944	-4.57015	-2.09715	4.55414	2.88424	-4.25174	NA	NA	0.0075977	4.8737e-06	0.0359806	5.26012e-06	0.00392364	2.1212e-05	NA	NA	0.222051	0.000232755	0.526967	0.000523683	0.200119	0.00137681	NA	NA
PEF1	2.6837e-07	2.49925e-05	5.14441	Skin_Not_Sun_Exposed_Suprapubic	6.27555e-07	0.000104831	-4.98254	Muscle_Skeletal	1.64388e-06	0.000212133	-4.7929	NA	NA	NA	1	1	1	0	3	2.66944	-4.57015	-2.09715	4.55414	-2.08862	4.35527	NA	NA	0.0075977	4.8737e-06	0.0359806	5.26012e-06	0.0367422	1.32904e-05	NA	NA	0.222051	0.000232755	0.526967	0.000523683	0.520004	0.000928277	NA	NA
PEF1	2.6837e-07	2.49925e-05	5.14441	Skin_Not_Sun_Exposed_Suprapubic	6.27555e-07	0.000104831	-4.98254	Nerve_Tibial	1.64388e-06	0.000207178	-4.7929	NA	NA	NA	1	1	1	0	3	2.66944	-4.57015	-2.09715	4.55414	-2.08862	4.35527	NA	NA	0.0075977	4.8737e-06	0.0359806	5.26012e-06	0.0367422	1.32904e-05	NA	NA	0.222051	0.000232755	0.526967	0.000523683	0.537028	0.000959735	NA	NA
PEF1	2.6837e-07	2.49925e-05	5.14441	Skin_Not_Sun_Exposed_Suprapubic	6.27555e-07	0.000104831	-4.98254	Ovary	1.64388e-06	0.000209429	-4.7929	NA	NA	NA	1	1	1	0	3	2.66944	-4.57015	-2.09715	4.55414	-2.08862	4.35527	NA	NA	0.0075977	4.8737e-06	0.0359806	5.26012e-06	0.0367422	1.32904e-05	NA	NA	0.222051	0.000232755	0.526967	0.000523683	0.523192	0.000939276	NA	NA
PEF1	2.6837e-07	2.49925e-05	5.14441	Skin_Not_Sun_Exposed_Suprapubic	6.27555e-07	0.000104831	-4.98254	Pancreas	1.64388e-06	0.000229159	-4.7929	NA	NA	NA	1	1	1	0	3	2.66944	-4.57015	-2.09715	4.55414	-2.08862	4.35527	NA	NA	0.0075977	4.8737e-06	0.0359806	5.26012e-06	0.0367422	1.32904e-05	NA	NA	0.222051	0.000232755	0.526967	0.000523683	0.50372	0.000973319	NA	NA
PEF1	2.6837e-07	2.49925e-05	5.14441	Skin_Not_Sun_Exposed_Suprapubic	6.27555e-07	0.000104831	-4.98254	Pituitary	1.64388e-06	0.000219371	-4.7929	NA	NA	NA	1	1	1	0	3	2.66944	-4.57015	-2.09715	4.55414	-2.08862	4.35527	NA	NA	0.0075977	4.8737e-06	0.0359806	5.26012e-06	0.0367422	1.32904e-05	NA	NA	0.222051	0.000232755	0.526967	0.000523683	0.552342	0.000973514	NA	NA
PEF1	2.6837e-07	2.49925e-05	5.14441	Skin_Not_Sun_Exposed_Suprapubic	6.27555e-07	0.000104831	-4.98254	Prostate	1.64388e-06	0.000199186	-4.7929	NA	NA	NA	1	1	1	0	3	2.66944	-4.57015	-2.09715	4.55414	-2.08862	4.35527	NA	NA	0.0075977	4.8737e-06	0.0359806	5.26012e-06	0.0367422	1.32904e-05	NA	NA	0.222051	0.000232755	0.526967	0.000523683	0.532599	0.000947295	NA	NA
PEF1	2.6837e-07	2.49925e-05	5.14441	Skin_Not_Sun_Exposed_Suprapubic	6.27555e-07	0.000104831	-4.98254	Skin_Not_Sun_Exposed_Suprapubic	6.28497e-07	0.000103927	4.98225	NA	NA	NA	1	1	1	0	3	2.66944	-4.57015	-2.09715	4.55414	2.71115	-4.11545	NA	NA	0.0075977	4.8737e-06	0.0359806	5.26012e-06	0.00670511	3.86427e-05	NA	NA	0.222051	0.000232755	0.526967	0.000523683	0.26276	0.00229481	NA	NA
PEF1	2.6837e-07	2.49925e-05	5.14441	Skin_Not_Sun_Exposed_Suprapubic	6.27555e-07	0.000104831	-4.98254	Skin_Sun_Exposed_Lower_leg	1.64388e-06	0.000210565	-4.7929	NA	NA	NA	1	1	1	0	3	2.66944	-4.57015	-2.09715	4.55414	-2.08862	4.35527	NA	NA	0.0075977	4.8737e-06	0.0359806	5.26012e-06	0.0367422	1.32904e-05	NA	NA	0.222051	0.000232755	0.526967	0.000523683	0.527961	0.000918889	NA	NA
PEF1	2.6837e-07	2.49925e-05	5.14441	Skin_Not_Sun_Exposed_Suprapubic	6.27555e-07	0.000104831	-4.98254	Small_Intestine_Terminal_Ileum	6.28497e-07	9.24542e-05	4.98225	NA	NA	NA	1	1	1	0	3	2.66944	-4.57015	-2.09715	4.55414	2.87691	-4.23528	NA	NA	0.0075977	4.8737e-06	0.0359806	5.26012e-06	0.00401585	2.28271e-05	NA	NA	0.222051	0.000232755	0.526967	0.000523683	0.21687	0.00147346	NA	NA
PEF1	2.6837e-07	2.49925e-05	5.14441	Skin_Not_Sun_Exposed_Suprapubic	6.27555e-07	0.000104831	-4.98254	Spleen	1.64388e-06	0.000201246	-4.7929	NA	NA	NA	1	1	1	0	3	2.66944	-4.57015	-2.09715	4.55414	-2.08862	4.35527	NA	NA	0.0075977	4.8737e-06	0.0359806	5.26012e-06	0.0367422	1.32904e-05	NA	NA	0.222051	0.000232755	0.526967	0.000523683	0.511187	0.000876437	NA	NA
PEF1	2.6837e-07	2.49925e-05	5.14441	Skin_Not_Sun_Exposed_Suprapubic	6.27555e-07	0.000104831	-4.98254	Stomach	1.64388e-06	0.00021654	-4.7929	NA	NA	NA	1	1	1	0	3	2.66944	-4.57015	-2.09715	4.55414	-2.08862	4.35527	NA	NA	0.0075977	4.8737e-06	0.0359806	5.26012e-06	0.0367422	1.32904e-05	NA	NA	0.222051	0.000232755	0.526967	0.000523683	0.526188	0.00100925	NA	NA
PEF1	2.6837e-07	2.49925e-05	5.14441	Skin_Not_Sun_Exposed_Suprapubic	6.27555e-07	0.000104831	-4.98254	Testis	6.28497e-07	0.000108288	4.98225	NA	NA	NA	1	1	1	0	3	2.66944	-4.57015	-2.09715	4.55414	2.86113	-4.24251	NA	NA	0.0075977	4.8737e-06	0.0359806	5.26012e-06	0.00422128	2.21035e-05	NA	NA	0.222051	0.000232755	0.526967	0.000523683	0.260148	0.00165652	NA	NA
PEF1	2.6837e-07	2.49925e-05	5.14441	Skin_Not_Sun_Exposed_Suprapubic	6.27555e-07	0.000104831	-4.98254	Thyroid	1.64388e-06	0.000199704	-4.7929	NA	NA	NA	1	1	1	0	3	2.66944	-4.57015	-2.09715	4.55414	-2.08862	4.35527	NA	NA	0.0075977	4.8737e-06	0.0359806	5.26012e-06	0.0367422	1.32904e-05	NA	NA	0.222051	0.000232755	0.526967	0.000523683	0.521735	0.000902423	NA	NA
PEF1	2.6837e-07	2.49925e-05	5.14441	Skin_Not_Sun_Exposed_Suprapubic	6.27555e-07	0.000104831	-4.98254	Uterus	1.64388e-06	0.000218184	-4.7929	NA	NA	NA	1	1	1	0	3	2.66944	-4.57015	-2.09715	4.55414	-2.08862	4.35527	NA	NA	0.0075977	4.8737e-06	0.0359806	5.26012e-06	0.0367422	1.32904e-05	NA	NA	0.222051	0.000232755	0.526967	0.000523683	0.527136	0.000931705	NA	NA
PEF1	2.6837e-07	2.49925e-05	5.14441	Skin_Not_Sun_Exposed_Suprapubic	6.27555e-07	0.000104831	-4.98254	Vagina	6.28497e-07	9.82594e-05	4.98225	NA	NA	NA	1	1	1	0	3	2.66944	-4.57015	-2.09715	4.55414	2.91849	-4.2775	NA	NA	0.0075977	4.8737e-06	0.0359806	5.26012e-06	0.00351732	1.89002e-05	NA	NA	0.222051	0.000232755	0.526967	0.000523683	0.20682	0.00128305	NA	NA
PEF1	2.6837e-07	2.49925e-05	5.14441	Skin_Not_Sun_Exposed_Suprapubic	6.27555e-07	0.000104831	-4.98254	Whole_Blood	4.95087e-07	6.76988e-05	5.02821	NA	NA	NA	1	1	1	0	3	2.66944	-4.57015	-2.09715	4.55414	2.69686	-4.40968	NA	NA	0.0075977	4.8737e-06	0.0359806	5.26012e-06	0.00699967	1.03526e-05	NA	NA	0.222051	0.000232755	0.526967	0.000523683	0.274348	0.000682738	NA	NA
PEF1	2.6837e-07	2.49925e-05	5.14441	Skin_Not_Sun_Exposed_Suprapubic	6.27555e-07	0.000104831	-4.98254	smultixcan	1.64388e-06	0.000192116	-4.7929	NA	NA	NA	1	1	1	0	3	2.66944	-4.57015	-2.09715	4.55414	-2.08862	4.35527	NA	NA	0.0075977	4.8737e-06	0.0359806	5.26012e-06	0.0367422	1.32904e-05	NA	NA	0.222051	0.000232755	0.526967	0.000523683	0.508151	0.00091117	NA	NA
PEF1	2.6837e-07	2.49925e-05	5.14441	Skin_Sun_Exposed_Lower_leg	4.81489e-08	1.01974e-05	-5.45801	Adipose_Subcutaneous	1.64388e-06	0.000216221	-4.7929	NA	NA	NA	1	1	1	0	3	2.66944	-4.57015	-3.0371	4.74465	-2.08862	4.35527	NA	NA	0.0075977	4.8737e-06	0.00238867	2.08865e-06	0.0367422	1.32904e-05	NA	NA	0.222051	0.000232755	0.192128	0.000232571	0.516303	0.000950249	NA	NA
PEF1	2.6837e-07	2.49925e-05	5.14441	Skin_Sun_Exposed_Lower_leg	4.81489e-08	1.01974e-05	-5.45801	Adipose_Visceral_Omentum	1.64388e-06	0.000207066	-4.7929	NA	NA	NA	1	1	1	0	3	2.66944	-4.57015	-3.0371	4.74465	-2.08862	4.35527	NA	NA	0.0075977	4.8737e-06	0.00238867	2.08865e-06	0.0367422	1.32904e-05	NA	NA	0.222051	0.000232755	0.192128	0.000232571	0.529133	0.000921411	NA	NA
PEF1	2.6837e-07	2.49925e-05	5.14441	Skin_Sun_Exposed_Lower_leg	4.81489e-08	1.01974e-05	-5.45801	Adrenal_Gland	1.64388e-06	0.000213508	-4.7929	NA	NA	NA	1	1	1	0	3	2.66944	-4.57015	-3.0371	4.74465	-2.08862	4.35527	NA	NA	0.0075977	4.8737e-06	0.00238867	2.08865e-06	0.0367422	1.32904e-05	NA	NA	0.222051	0.000232755	0.192128	0.000232571	0.51908	0.000926037	NA	NA
PEF1	2.6837e-07	2.49925e-05	5.14441	Skin_Sun_Exposed_Lower_leg	4.81489e-08	1.01974e-05	-5.45801	Artery_Aorta	1.64388e-06	0.000187719	-4.7929	NA	NA	NA	1	1	1	0	3	2.66944	-4.57015	-3.0371	4.74465	-2.08862	4.35527	NA	NA	0.0075977	4.8737e-06	0.00238867	2.08865e-06	0.0367422	1.32904e-05	NA	NA	0.222051	0.000232755	0.192128	0.000232571	0.522452	0.000898549	NA	NA
PEF1	2.6837e-07	2.49925e-05	5.14441	Skin_Sun_Exposed_Lower_leg	4.81489e-08	1.01974e-05	-5.45801	Artery_Coronary	1.64388e-06	0.000208533	-4.7929	NA	NA	NA	1	1	1	0	3	2.66944	-4.57015	-3.0371	4.74465	-2.08862	4.35527	NA	NA	0.0075977	4.8737e-06	0.00238867	2.08865e-06	0.0367422	1.32904e-05	NA	NA	0.222051	0.000232755	0.192128	0.000232571	0.521663	0.000961177	NA	NA
PEF1	2.6837e-07	2.49925e-05	5.14441	Skin_Sun_Exposed_Lower_leg	4.81489e-08	1.01974e-05	-5.45801	Artery_Tibial	1.64388e-06	0.000194501	-4.7929	NA	NA	NA	1	1	1	0	3	2.66944	-4.57015	-3.0371	4.74465	-2.08862	4.35527	NA	NA	0.0075977	4.8737e-06	0.00238867	2.08865e-06	0.0367422	1.32904e-05	NA	NA	0.222051	0.000232755	0.192128	0.000232571	0.532294	0.000906267	NA	NA
PEF1	2.6837e-07	2.49925e-05	5.14441	Skin_Sun_Exposed_Lower_leg	4.81489e-08	1.01974e-05	-5.45801	Brain_Amygdala	1.64388e-06	0.000247857	4.7929	NA	NA	NA	1	1	1	0	3	2.66944	-4.57015	-3.0371	4.74465	2.08862	-4.35527	NA	NA	0.0075977	4.8737e-06	0.00238867	2.08865e-06	0.0367422	1.32904e-05	NA	NA	0.222051	0.000232755	0.192128	0.000232571	0.54214	0.00119158	NA	NA
PEF1	2.6837e-07	2.49925e-05	5.14441	Skin_Sun_Exposed_Lower_leg	4.81489e-08	1.01974e-05	-5.45801	Brain_Anterior_cingulate_cortex_BA24	1.64388e-06	0.00021243	4.7929	NA	NA	NA	1	1	1	0	3	2.66944	-4.57015	-3.0371	4.74465	2.08862	-4.35527	NA	NA	0.0075977	4.8737e-06	0.00238867	2.08865e-06	0.0367422	1.32904e-05	NA	NA	0.222051	0.000232755	0.192128	0.000232571	0.535079	0.0011013	NA	NA
PEF1	2.6837e-07	2.49925e-05	5.14441	Skin_Sun_Exposed_Lower_leg	4.81489e-08	1.01974e-05	-5.45801	Brain_Caudate_basal_ganglia	6.28497e-07	0.00010678	4.98225	NA	NA	NA	1	1	1	0	3	2.66944	-4.57015	-3.0371	4.74465	2.53548	-3.94925	NA	NA	0.0075977	4.8737e-06	0.00238867	2.08865e-06	0.0112294	7.83976e-05	NA	NA	0.222051	0.000232755	0.192128	0.000232571	0.367017	0.00446671	NA	NA
PEF1	2.6837e-07	2.49925e-05	5.14441	Skin_Sun_Exposed_Lower_leg	4.81489e-08	1.01974e-05	-5.45801	Brain_Cerebellar_Hemisphere	6.28497e-07	9.10659e-05	-4.98225	NA	NA	NA	1	1	1	0	3	2.66944	-4.57015	-3.0371	4.74465	-2.47913	3.19577	NA	NA	0.0075977	4.8737e-06	0.00238867	2.08865e-06	0.0131704	0.00139459	NA	NA	0.222051	0.000232755	0.192128	0.000232571	0.372731	0.0315409	NA	NA
PEF1	2.6837e-07	2.49925e-05	5.14441	Skin_Sun_Exposed_Lower_leg	4.81489e-08	1.01974e-05	-5.45801	Brain_Cerebellum	1.64388e-06	0.000205621	-4.7929	NA	NA	NA	1	1	1	0	3	2.66944	-4.57015	-3.0371	4.74465	-2.08862	4.35527	NA	NA	0.0075977	4.8737e-06	0.00238867	2.08865e-06	0.0367422	1.32904e-05	NA	NA	0.222051	0.000232755	0.192128	0.000232571	0.534059	0.000939733	NA	NA
PEF1	2.6837e-07	2.49925e-05	5.14441	Skin_Sun_Exposed_Lower_leg	4.81489e-08	1.01974e-05	-5.45801	Brain_Cortex	6.28497e-07	0.000103617	-4.98225	NA	NA	NA	1	1	1	0	3	2.66944	-4.57015	-3.0371	4.74465	-2.52632	3.24625	NA	NA	0.0075977	4.8737e-06	0.00238867	2.08865e-06	0.0115264	0.00116938	NA	NA	0.222051	0.000232755	0.192128	0.000232571	0.360361	0.0302734	NA	NA
PEF1	2.6837e-07	2.49925e-05	5.14441	Skin_Sun_Exposed_Lower_leg	4.81489e-08	1.01974e-05	-5.45801	Brain_Frontal_Cortex_BA9	1.64388e-06	0.000216729	-4.7929	NA	NA	NA	1	1	1	0	3	2.66944	-4.57015	-3.0371	4.74465	-2.08862	4.35527	NA	NA	0.0075977	4.8737e-06	0.00238867	2.08865e-06	0.0367422	1.32904e-05	NA	NA	0.222051	0.000232755	0.192128	0.000232571	0.520965	0.00103342	NA	NA
PEF1	2.6837e-07	2.49925e-05	5.14441	Skin_Sun_Exposed_Lower_leg	4.81489e-08	1.01974e-05	-5.45801	Brain_Hippocampus	1.64388e-06	0.000262269	-4.7929	NA	NA	NA	1	1	1	0	3	2.66944	-4.57015	-3.0371	4.74465	-2.08862	4.35527	NA	NA	0.0075977	4.8737e-06	0.00238867	2.08865e-06	0.0367422	1.32904e-05	NA	NA	0.222051	0.000232755	0.192128	0.000232571	0.549583	0.00118207	NA	NA
PEF1	2.6837e-07	2.49925e-05	5.14441	Skin_Sun_Exposed_Lower_leg	4.81489e-08	1.01974e-05	-5.45801	Brain_Hypothalamus	1.64388e-06	0.000225574	-4.7929	NA	NA	NA	1	1	1	0	3	2.66944	-4.57015	-3.0371	4.74465	-2.08862	4.35527	NA	NA	0.0075977	4.8737e-06	0.00238867	2.08865e-06	0.0367422	1.32904e-05	NA	NA	0.222051	0.000232755	0.192128	0.000232571	0.543332	0.0011117	NA	NA
PEF1	2.6837e-07	2.49925e-05	5.14441	Skin_Sun_Exposed_Lower_leg	4.81489e-08	1.01974e-05	-5.45801	Brain_Nucleus_accumbens_basal_ganglia	1.64388e-06	0.000220182	4.7929	NA	NA	NA	1	1	1	0	3	2.66944	-4.57015	-3.0371	4.74465	2.08862	-4.35527	NA	NA	0.0075977	4.8737e-06	0.00238867	2.08865e-06	0.0367422	1.32904e-05	NA	NA	0.222051	0.000232755	0.192128	0.000232571	0.534749	0.00104863	NA	NA
PEF1	2.6837e-07	2.49925e-05	5.14441	Skin_Sun_Exposed_Lower_leg	4.81489e-08	1.01974e-05	-5.45801	Brain_Putamen_basal_ganglia	1.64388e-06	0.000233046	4.7929	NA	NA	NA	1	1	1	0	3	2.66944	-4.57015	-3.0371	4.74465	2.08862	-4.35527	NA	NA	0.0075977	4.8737e-06	0.00238867	2.08865e-06	0.0367422	1.32904e-05	NA	NA	0.222051	0.000232755	0.192128	0.000232571	0.548294	0.00105942	NA	NA
PEF1	2.6837e-07	2.49925e-05	5.14441	Skin_Sun_Exposed_Lower_leg	4.81489e-08	1.01974e-05	-5.45801	Brain_Substantia_nigra	6.28497e-07	0.000111967	-4.98225	NA	NA	NA	1	1	1	0	3	2.66944	-4.57015	-3.0371	4.74465	-2.50822	3.22677	NA	NA	0.0075977	4.8737e-06	0.00238867	2.08865e-06	0.0121342	0.00125195	NA	NA	0.222051	0.000232755	0.192128	0.000232571	0.385543	0.0365536	NA	NA
PEF1	2.6837e-07	2.49925e-05	5.14441	Skin_Sun_Exposed_Lower_leg	4.81489e-08	1.01974e-05	-5.45801	Breast_Mammary_Tissue	1.64388e-06	0.000208225	-4.7929	NA	NA	NA	1	1	1	0	3	2.66944	-4.57015	-3.0371	4.74465	-2.08862	4.35527	NA	NA	0.0075977	4.8737e-06	0.00238867	2.08865e-06	0.0367422	1.32904e-05	NA	NA	0.222051	0.000232755	0.192128	0.000232571	0.531356	0.000927643	NA	NA
PEF1	2.6837e-07	2.49925e-05	5.14441	Skin_Sun_Exposed_Lower_leg	4.81489e-08	1.01974e-05	-5.45801	Cells_Cultured_fibroblasts	1.64388e-06	0.000203209	-4.7929	NA	NA	NA	1	1	1	0	3	2.66944	-4.57015	-3.0371	4.74465	-2.08862	4.35527	NA	NA	0.0075977	4.8737e-06	0.00238867	2.08865e-06	0.0367422	1.32904e-05	NA	NA	0.222051	0.000232755	0.192128	0.000232571	0.526645	0.000913862	NA	NA
PEF1	2.6837e-07	2.49925e-05	5.14441	Skin_Sun_Exposed_Lower_leg	4.81489e-08	1.01974e-05	-5.45801	Cells_EBV-transformed_lymphocytes	1.64388e-06	0.000174041	-4.7929	NA	NA	NA	1	1	1	0	3	2.66944	-4.57015	-3.0371	4.74465	-2.08862	4.35527	NA	NA	0.0075977	4.8737e-06	0.00238867	2.08865e-06	0.0367422	1.32904e-05	NA	NA	0.222051	0.000232755	0.192128	0.000232571	0.526817	0.000824599	NA	NA
PEF1	2.6837e-07	2.49925e-05	5.14441	Skin_Sun_Exposed_Lower_leg	4.81489e-08	1.01974e-05	-5.45801	Colon_Sigmoid	1.64388e-06	0.000197637	-4.7929	NA	NA	NA	1	1	1	0	3	2.66944	-4.57015	-3.0371	4.74465	-2.08862	4.35527	NA	NA	0.0075977	4.8737e-06	0.00238867	2.08865e-06	0.0367422	1.32904e-05	NA	NA	0.222051	0.000232755	0.192128	0.000232571	0.538277	0.000901045	NA	NA
PEF1	2.6837e-07	2.49925e-05	5.14441	Skin_Sun_Exposed_Lower_leg	4.81489e-08	1.01974e-05	-5.45801	Colon_Transverse	1.64388e-06	0.000210685	-4.7929	NA	NA	NA	1	1	1	0	3	2.66944	-4.57015	-3.0371	4.74465	-2.08862	4.35527	NA	NA	0.0075977	4.8737e-06	0.00238867	2.08865e-06	0.0367422	1.32904e-05	NA	NA	0.222051	0.000232755	0.192128	0.000232571	0.534819	0.00100598	NA	NA
PEF1	2.6837e-07	2.49925e-05	5.14441	Skin_Sun_Exposed_Lower_leg	4.81489e-08	1.01974e-05	-5.45801	Esophagus_Gastroesophageal_Junction	6.28497e-07	9.4723e-05	4.98225	NA	NA	NA	1	1	1	0	3	2.66944	-4.57015	-3.0371	4.74465	2.90005	-4.26699	NA	NA	0.0075977	4.8737e-06	0.00238867	2.08865e-06	0.003731	1.98128e-05	NA	NA	0.222051	0.000232755	0.192128	0.000232571	0.209795	0.00127058	NA	NA
PEF1	2.6837e-07	2.49925e-05	5.14441	Skin_Sun_Exposed_Lower_leg	4.81489e-08	1.01974e-05	-5.45801	Esophagus_Mucosa	1.64388e-06	0.000213438	4.7929	NA	NA	NA	1	1	1	0	3	2.66944	-4.57015	-3.0371	4.74465	2.08862	-4.35527	NA	NA	0.0075977	4.8737e-06	0.00238867	2.08865e-06	0.0367422	1.32904e-05	NA	NA	0.222051	0.000232755	0.192128	0.000232571	0.511083	0.000928519	NA	NA
PEF1	2.6837e-07	2.49925e-05	5.14441	Skin_Sun_Exposed_Lower_leg	4.81489e-08	1.01974e-05	-5.45801	Esophagus_Muscularis	1.64388e-06	0.000202658	-4.7929	NA	NA	NA	1	1	1	0	3	2.66944	-4.57015	-3.0371	4.74465	-2.08862	4.35527	NA	NA	0.0075977	4.8737e-06	0.00238867	2.08865e-06	0.0367422	1.32904e-05	NA	NA	0.222051	0.000232755	0.192128	0.000232571	0.534	0.000882167	NA	NA
PEF1	2.6837e-07	2.49925e-05	5.14441	Skin_Sun_Exposed_Lower_leg	4.81489e-08	1.01974e-05	-5.45801	Heart_Atrial_Appendage	1.64388e-06	0.00021999	-4.7929	NA	NA	NA	1	1	1	0	3	2.66944	-4.57015	-3.0371	4.74465	-2.08862	4.35527	NA	NA	0.0075977	4.8737e-06	0.00238867	2.08865e-06	0.0367422	1.32904e-05	NA	NA	0.222051	0.000232755	0.192128	0.000232571	0.516885	0.00101014	NA	NA
PEF1	2.6837e-07	2.49925e-05	5.14441	Skin_Sun_Exposed_Lower_leg	4.81489e-08	1.01974e-05	-5.45801	Heart_Left_Ventricle	1.64388e-06	0.000240309	-4.7929	NA	NA	NA	1	1	1	0	3	2.66944	-4.57015	-3.0371	4.74465	-2.08862	4.35527	NA	NA	0.0075977	4.8737e-06	0.00238867	2.08865e-06	0.0367422	1.32904e-05	NA	NA	0.222051	0.000232755	0.192128	0.000232571	0.521383	0.00100946	NA	NA
PEF1	2.6837e-07	2.49925e-05	5.14441	Skin_Sun_Exposed_Lower_leg	4.81489e-08	1.01974e-05	-5.45801	Kidney_Cortex	1.64388e-06	0.000226777	-4.7929	NA	NA	NA	1	1	1	0	3	2.66944	-4.57015	-3.0371	4.74465	-2.08862	4.35527	NA	NA	0.0075977	4.8737e-06	0.00238867	2.08865e-06	0.0367422	1.32904e-05	NA	NA	0.222051	0.000232755	0.192128	0.000232571	0.524533	0.00115842	NA	NA
PEF1	2.6837e-07	2.49925e-05	5.14441	Skin_Sun_Exposed_Lower_leg	4.81489e-08	1.01974e-05	-5.45801	Liver	1.64388e-06	0.000240443	4.7929	NA	NA	NA	1	1	1	0	3	2.66944	-4.57015	-3.0371	4.74465	2.08862	-4.35527	NA	NA	0.0075977	4.8737e-06	0.00238867	2.08865e-06	0.0367422	1.32904e-05	NA	NA	0.222051	0.000232755	0.192128	0.000232571	0.524383	0.000989465	NA	NA
PEF1	2.6837e-07	2.49925e-05	5.14441	Skin_Sun_Exposed_Lower_leg	4.81489e-08	1.01974e-05	-5.45801	Lung	1.64388e-06	0.000195802	-4.7929	NA	NA	NA	1	1	1	0	3	2.66944	-4.57015	-3.0371	4.74465	-2.08862	4.35527	NA	NA	0.0075977	4.8737e-06	0.00238867	2.08865e-06	0.0367422	1.32904e-05	NA	NA	0.222051	0.000232755	0.192128	0.000232571	0.511205	0.000920719	NA	NA
PEF1	2.6837e-07	2.49925e-05	5.14441	Skin_Sun_Exposed_Lower_leg	4.81489e-08	1.01974e-05	-5.45801	Minor_Salivary_Gland	6.28497e-07	9.17724e-05	4.98225	NA	NA	NA	1	1	1	0	3	2.66944	-4.57015	-3.0371	4.74465	2.88424	-4.25174	NA	NA	0.0075977	4.8737e-06	0.00238867	2.08865e-06	0.00392364	2.1212e-05	NA	NA	0.222051	0.000232755	0.192128	0.000232571	0.200119	0.00137681	NA	NA
PEF1	2.6837e-07	2.49925e-05	5.14441	Skin_Sun_Exposed_Lower_leg	4.81489e-08	1.01974e-05	-5.45801	Muscle_Skeletal	1.64388e-06	0.000212133	-4.7929	NA	NA	NA	1	1	1	0	3	2.66944	-4.57015	-3.0371	4.74465	-2.08862	4.35527	NA	NA	0.0075977	4.8737e-06	0.00238867	2.08865e-06	0.0367422	1.32904e-05	NA	NA	0.222051	0.000232755	0.192128	0.000232571	0.520004	0.000928277	NA	NA
PEF1	2.6837e-07	2.49925e-05	5.14441	Skin_Sun_Exposed_Lower_leg	4.81489e-08	1.01974e-05	-5.45801	Nerve_Tibial	1.64388e-06	0.000207178	-4.7929	NA	NA	NA	1	1	1	0	3	2.66944	-4.57015	-3.0371	4.74465	-2.08862	4.35527	NA	NA	0.0075977	4.8737e-06	0.00238867	2.08865e-06	0.0367422	1.32904e-05	NA	NA	0.222051	0.000232755	0.192128	0.000232571	0.537028	0.000959735	NA	NA
PEF1	2.6837e-07	2.49925e-05	5.14441	Skin_Sun_Exposed_Lower_leg	4.81489e-08	1.01974e-05	-5.45801	Ovary	1.64388e-06	0.000209429	-4.7929	NA	NA	NA	1	1	1	0	3	2.66944	-4.57015	-3.0371	4.74465	-2.08862	4.35527	NA	NA	0.0075977	4.8737e-06	0.00238867	2.08865e-06	0.0367422	1.32904e-05	NA	NA	0.222051	0.000232755	0.192128	0.000232571	0.523192	0.000939276	NA	NA
PEF1	2.6837e-07	2.49925e-05	5.14441	Skin_Sun_Exposed_Lower_leg	4.81489e-08	1.01974e-05	-5.45801	Pancreas	1.64388e-06	0.000229159	-4.7929	NA	NA	NA	1	1	1	0	3	2.66944	-4.57015	-3.0371	4.74465	-2.08862	4.35527	NA	NA	0.0075977	4.8737e-06	0.00238867	2.08865e-06	0.0367422	1.32904e-05	NA	NA	0.222051	0.000232755	0.192128	0.000232571	0.50372	0.000973319	NA	NA
PEF1	2.6837e-07	2.49925e-05	5.14441	Skin_Sun_Exposed_Lower_leg	4.81489e-08	1.01974e-05	-5.45801	Pituitary	1.64388e-06	0.000219371	-4.7929	NA	NA	NA	1	1	1	0	3	2.66944	-4.57015	-3.0371	4.74465	-2.08862	4.35527	NA	NA	0.0075977	4.8737e-06	0.00238867	2.08865e-06	0.0367422	1.32904e-05	NA	NA	0.222051	0.000232755	0.192128	0.000232571	0.552342	0.000973514	NA	NA
PEF1	2.6837e-07	2.49925e-05	5.14441	Skin_Sun_Exposed_Lower_leg	4.81489e-08	1.01974e-05	-5.45801	Prostate	1.64388e-06	0.000199186	-4.7929	NA	NA	NA	1	1	1	0	3	2.66944	-4.57015	-3.0371	4.74465	-2.08862	4.35527	NA	NA	0.0075977	4.8737e-06	0.00238867	2.08865e-06	0.0367422	1.32904e-05	NA	NA	0.222051	0.000232755	0.192128	0.000232571	0.532599	0.000947295	NA	NA
PEF1	2.6837e-07	2.49925e-05	5.14441	Skin_Sun_Exposed_Lower_leg	4.81489e-08	1.01974e-05	-5.45801	Skin_Not_Sun_Exposed_Suprapubic	6.28497e-07	0.000103927	4.98225	NA	NA	NA	1	1	1	0	3	2.66944	-4.57015	-3.0371	4.74465	2.71115	-4.11545	NA	NA	0.0075977	4.8737e-06	0.00238867	2.08865e-06	0.00670511	3.86427e-05	NA	NA	0.222051	0.000232755	0.192128	0.000232571	0.26276	0.00229481	NA	NA
PEF1	2.6837e-07	2.49925e-05	5.14441	Skin_Sun_Exposed_Lower_leg	4.81489e-08	1.01974e-05	-5.45801	Skin_Sun_Exposed_Lower_leg	1.64388e-06	0.000210565	-4.7929	NA	NA	NA	1	1	1	0	3	2.66944	-4.57015	-3.0371	4.74465	-2.08862	4.35527	NA	NA	0.0075977	4.8737e-06	0.00238867	2.08865e-06	0.0367422	1.32904e-05	NA	NA	0.222051	0.000232755	0.192128	0.000232571	0.527961	0.000918889	NA	NA
PEF1	2.6837e-07	2.49925e-05	5.14441	Skin_Sun_Exposed_Lower_leg	4.81489e-08	1.01974e-05	-5.45801	Small_Intestine_Terminal_Ileum	6.28497e-07	9.24542e-05	4.98225	NA	NA	NA	1	1	1	0	3	2.66944	-4.57015	-3.0371	4.74465	2.87691	-4.23528	NA	NA	0.0075977	4.8737e-06	0.00238867	2.08865e-06	0.00401585	2.28271e-05	NA	NA	0.222051	0.000232755	0.192128	0.000232571	0.21687	0.00147346	NA	NA
PEF1	2.6837e-07	2.49925e-05	5.14441	Skin_Sun_Exposed_Lower_leg	4.81489e-08	1.01974e-05	-5.45801	Spleen	1.64388e-06	0.000201246	-4.7929	NA	NA	NA	1	1	1	0	3	2.66944	-4.57015	-3.0371	4.74465	-2.08862	4.35527	NA	NA	0.0075977	4.8737e-06	0.00238867	2.08865e-06	0.0367422	1.32904e-05	NA	NA	0.222051	0.000232755	0.192128	0.000232571	0.511187	0.000876437	NA	NA
PEF1	2.6837e-07	2.49925e-05	5.14441	Skin_Sun_Exposed_Lower_leg	4.81489e-08	1.01974e-05	-5.45801	Stomach	1.64388e-06	0.00021654	-4.7929	NA	NA	NA	1	1	1	0	3	2.66944	-4.57015	-3.0371	4.74465	-2.08862	4.35527	NA	NA	0.0075977	4.8737e-06	0.00238867	2.08865e-06	0.0367422	1.32904e-05	NA	NA	0.222051	0.000232755	0.192128	0.000232571	0.526188	0.00100925	NA	NA
PEF1	2.6837e-07	2.49925e-05	5.14441	Skin_Sun_Exposed_Lower_leg	4.81489e-08	1.01974e-05	-5.45801	Testis	6.28497e-07	0.000108288	4.98225	NA	NA	NA	1	1	1	0	3	2.66944	-4.57015	-3.0371	4.74465	2.86113	-4.24251	NA	NA	0.0075977	4.8737e-06	0.00238867	2.08865e-06	0.00422128	2.21035e-05	NA	NA	0.222051	0.000232755	0.192128	0.000232571	0.260148	0.00165652	NA	NA
PEF1	2.6837e-07	2.49925e-05	5.14441	Skin_Sun_Exposed_Lower_leg	4.81489e-08	1.01974e-05	-5.45801	Thyroid	1.64388e-06	0.000199704	-4.7929	NA	NA	NA	1	1	1	0	3	2.66944	-4.57015	-3.0371	4.74465	-2.08862	4.35527	NA	NA	0.0075977	4.8737e-06	0.00238867	2.08865e-06	0.0367422	1.32904e-05	NA	NA	0.222051	0.000232755	0.192128	0.000232571	0.521735	0.000902423	NA	NA
PEF1	2.6837e-07	2.49925e-05	5.14441	Skin_Sun_Exposed_Lower_leg	4.81489e-08	1.01974e-05	-5.45801	Uterus	1.64388e-06	0.000218184	-4.7929	NA	NA	NA	1	1	1	0	3	2.66944	-4.57015	-3.0371	4.74465	-2.08862	4.35527	NA	NA	0.0075977	4.8737e-06	0.00238867	2.08865e-06	0.0367422	1.32904e-05	NA	NA	0.222051	0.000232755	0.192128	0.000232571	0.527136	0.000931705	NA	NA
PEF1	2.6837e-07	2.49925e-05	5.14441	Skin_Sun_Exposed_Lower_leg	4.81489e-08	1.01974e-05	-5.45801	Vagina	6.28497e-07	9.82594e-05	4.98225	NA	NA	NA	1	1	1	0	3	2.66944	-4.57015	-3.0371	4.74465	2.91849	-4.2775	NA	NA	0.0075977	4.8737e-06	0.00238867	2.08865e-06	0.00351732	1.89002e-05	NA	NA	0.222051	0.000232755	0.192128	0.000232571	0.20682	0.00128305	NA	NA
PEF1	2.6837e-07	2.49925e-05	5.14441	Skin_Sun_Exposed_Lower_leg	4.81489e-08	1.01974e-05	-5.45801	Whole_Blood	4.95087e-07	6.76988e-05	5.02821	NA	NA	NA	1	1	1	0	3	2.66944	-4.57015	-3.0371	4.74465	2.69686	-4.40968	NA	NA	0.0075977	4.8737e-06	0.00238867	2.08865e-06	0.00699967	1.03526e-05	NA	NA	0.222051	0.000232755	0.192128	0.000232571	0.274348	0.000682738	NA	NA
PEF1	2.6837e-07	2.49925e-05	5.14441	Skin_Sun_Exposed_Lower_leg	4.81489e-08	1.01974e-05	-5.45801	smultixcan	1.64388e-06	0.000192116	-4.7929	NA	NA	NA	1	1	1	0	3	2.66944	-4.57015	-3.0371	4.74465	-2.08862	4.35527	NA	NA	0.0075977	4.8737e-06	0.00238867	2.08865e-06	0.0367422	1.32904e-05	NA	NA	0.222051	0.000232755	0.192128	0.000232571	0.508151	0.00091117	NA	NA
PEF1	2.6837e-07	2.49925e-05	5.14441	Small_Intestine_Terminal_Ileum	1.38669e-06	0.000223424	-4.82691	Adipose_Subcutaneous	1.64388e-06	0.000216221	-4.7929	NA	NA	NA	1	1	1	0	3	2.66944	-4.57015	-2.32943	4.30781	-2.08862	4.35527	NA	NA	0.0075977	4.8737e-06	0.0198365	1.64878e-05	0.0367422	1.32904e-05	NA	NA	0.222051	0.000232755	0.46549	0.00147485	0.516303	0.000950249	NA	NA
PEF1	2.6837e-07	2.49925e-05	5.14441	Small_Intestine_Terminal_Ileum	1.38669e-06	0.000223424	-4.82691	Adipose_Visceral_Omentum	1.64388e-06	0.000207066	-4.7929	NA	NA	NA	1	1	1	0	3	2.66944	-4.57015	-2.32943	4.30781	-2.08862	4.35527	NA	NA	0.0075977	4.8737e-06	0.0198365	1.64878e-05	0.0367422	1.32904e-05	NA	NA	0.222051	0.000232755	0.46549	0.00147485	0.529133	0.000921411	NA	NA
PEF1	2.6837e-07	2.49925e-05	5.14441	Small_Intestine_Terminal_Ileum	1.38669e-06	0.000223424	-4.82691	Adrenal_Gland	1.64388e-06	0.000213508	-4.7929	NA	NA	NA	1	1	1	0	3	2.66944	-4.57015	-2.32943	4.30781	-2.08862	4.35527	NA	NA	0.0075977	4.8737e-06	0.0198365	1.64878e-05	0.0367422	1.32904e-05	NA	NA	0.222051	0.000232755	0.46549	0.00147485	0.51908	0.000926037	NA	NA
PEF1	2.6837e-07	2.49925e-05	5.14441	Small_Intestine_Terminal_Ileum	1.38669e-06	0.000223424	-4.82691	Artery_Aorta	1.64388e-06	0.000187719	-4.7929	NA	NA	NA	1	1	1	0	3	2.66944	-4.57015	-2.32943	4.30781	-2.08862	4.35527	NA	NA	0.0075977	4.8737e-06	0.0198365	1.64878e-05	0.0367422	1.32904e-05	NA	NA	0.222051	0.000232755	0.46549	0.00147485	0.522452	0.000898549	NA	NA
PEF1	2.6837e-07	2.49925e-05	5.14441	Small_Intestine_Terminal_Ileum	1.38669e-06	0.000223424	-4.82691	Artery_Coronary	1.64388e-06	0.000208533	-4.7929	NA	NA	NA	1	1	1	0	3	2.66944	-4.57015	-2.32943	4.30781	-2.08862	4.35527	NA	NA	0.0075977	4.8737e-06	0.0198365	1.64878e-05	0.0367422	1.32904e-05	NA	NA	0.222051	0.000232755	0.46549	0.00147485	0.521663	0.000961177	NA	NA
PEF1	2.6837e-07	2.49925e-05	5.14441	Small_Intestine_Terminal_Ileum	1.38669e-06	0.000223424	-4.82691	Artery_Tibial	1.64388e-06	0.000194501	-4.7929	NA	NA	NA	1	1	1	0	3	2.66944	-4.57015	-2.32943	4.30781	-2.08862	4.35527	NA	NA	0.0075977	4.8737e-06	0.0198365	1.64878e-05	0.0367422	1.32904e-05	NA	NA	0.222051	0.000232755	0.46549	0.00147485	0.532294	0.000906267	NA	NA
PEF1	2.6837e-07	2.49925e-05	5.14441	Small_Intestine_Terminal_Ileum	1.38669e-06	0.000223424	-4.82691	Brain_Amygdala	1.64388e-06	0.000247857	4.7929	NA	NA	NA	1	1	1	0	3	2.66944	-4.57015	-2.32943	4.30781	2.08862	-4.35527	NA	NA	0.0075977	4.8737e-06	0.0198365	1.64878e-05	0.0367422	1.32904e-05	NA	NA	0.222051	0.000232755	0.46549	0.00147485	0.54214	0.00119158	NA	NA
PEF1	2.6837e-07	2.49925e-05	5.14441	Small_Intestine_Terminal_Ileum	1.38669e-06	0.000223424	-4.82691	Brain_Anterior_cingulate_cortex_BA24	1.64388e-06	0.00021243	4.7929	NA	NA	NA	1	1	1	0	3	2.66944	-4.57015	-2.32943	4.30781	2.08862	-4.35527	NA	NA	0.0075977	4.8737e-06	0.0198365	1.64878e-05	0.0367422	1.32904e-05	NA	NA	0.222051	0.000232755	0.46549	0.00147485	0.535079	0.0011013	NA	NA
PEF1	2.6837e-07	2.49925e-05	5.14441	Small_Intestine_Terminal_Ileum	1.38669e-06	0.000223424	-4.82691	Brain_Caudate_basal_ganglia	6.28497e-07	0.00010678	4.98225	NA	NA	NA	1	1	1	0	3	2.66944	-4.57015	-2.32943	4.30781	2.53548	-3.94925	NA	NA	0.0075977	4.8737e-06	0.0198365	1.64878e-05	0.0112294	7.83976e-05	NA	NA	0.222051	0.000232755	0.46549	0.00147485	0.367017	0.00446671	NA	NA
PEF1	2.6837e-07	2.49925e-05	5.14441	Small_Intestine_Terminal_Ileum	1.38669e-06	0.000223424	-4.82691	Brain_Cerebellar_Hemisphere	6.28497e-07	9.10659e-05	-4.98225	NA	NA	NA	1	1	1	0	3	2.66944	-4.57015	-2.32943	4.30781	-2.47913	3.19577	NA	NA	0.0075977	4.8737e-06	0.0198365	1.64878e-05	0.0131704	0.00139459	NA	NA	0.222051	0.000232755	0.46549	0.00147485	0.372731	0.0315409	NA	NA
PEF1	2.6837e-07	2.49925e-05	5.14441	Small_Intestine_Terminal_Ileum	1.38669e-06	0.000223424	-4.82691	Brain_Cerebellum	1.64388e-06	0.000205621	-4.7929	NA	NA	NA	1	1	1	0	3	2.66944	-4.57015	-2.32943	4.30781	-2.08862	4.35527	NA	NA	0.0075977	4.8737e-06	0.0198365	1.64878e-05	0.0367422	1.32904e-05	NA	NA	0.222051	0.000232755	0.46549	0.00147485	0.534059	0.000939733	NA	NA
PEF1	2.6837e-07	2.49925e-05	5.14441	Small_Intestine_Terminal_Ileum	1.38669e-06	0.000223424	-4.82691	Brain_Cortex	6.28497e-07	0.000103617	-4.98225	NA	NA	NA	1	1	1	0	3	2.66944	-4.57015	-2.32943	4.30781	-2.52632	3.24625	NA	NA	0.0075977	4.8737e-06	0.0198365	1.64878e-05	0.0115264	0.00116938	NA	NA	0.222051	0.000232755	0.46549	0.00147485	0.360361	0.0302734	NA	NA
PEF1	2.6837e-07	2.49925e-05	5.14441	Small_Intestine_Terminal_Ileum	1.38669e-06	0.000223424	-4.82691	Brain_Frontal_Cortex_BA9	1.64388e-06	0.000216729	-4.7929	NA	NA	NA	1	1	1	0	3	2.66944	-4.57015	-2.32943	4.30781	-2.08862	4.35527	NA	NA	0.0075977	4.8737e-06	0.0198365	1.64878e-05	0.0367422	1.32904e-05	NA	NA	0.222051	0.000232755	0.46549	0.00147485	0.520965	0.00103342	NA	NA
PEF1	2.6837e-07	2.49925e-05	5.14441	Small_Intestine_Terminal_Ileum	1.38669e-06	0.000223424	-4.82691	Brain_Hippocampus	1.64388e-06	0.000262269	-4.7929	NA	NA	NA	1	1	1	0	3	2.66944	-4.57015	-2.32943	4.30781	-2.08862	4.35527	NA	NA	0.0075977	4.8737e-06	0.0198365	1.64878e-05	0.0367422	1.32904e-05	NA	NA	0.222051	0.000232755	0.46549	0.00147485	0.549583	0.00118207	NA	NA
PEF1	2.6837e-07	2.49925e-05	5.14441	Small_Intestine_Terminal_Ileum	1.38669e-06	0.000223424	-4.82691	Brain_Hypothalamus	1.64388e-06	0.000225574	-4.7929	NA	NA	NA	1	1	1	0	3	2.66944	-4.57015	-2.32943	4.30781	-2.08862	4.35527	NA	NA	0.0075977	4.8737e-06	0.0198365	1.64878e-05	0.0367422	1.32904e-05	NA	NA	0.222051	0.000232755	0.46549	0.00147485	0.543332	0.0011117	NA	NA
PEF1	2.6837e-07	2.49925e-05	5.14441	Small_Intestine_Terminal_Ileum	1.38669e-06	0.000223424	-4.82691	Brain_Nucleus_accumbens_basal_ganglia	1.64388e-06	0.000220182	4.7929	NA	NA	NA	1	1	1	0	3	2.66944	-4.57015	-2.32943	4.30781	2.08862	-4.35527	NA	NA	0.0075977	4.8737e-06	0.0198365	1.64878e-05	0.0367422	1.32904e-05	NA	NA	0.222051	0.000232755	0.46549	0.00147485	0.534749	0.00104863	NA	NA
PEF1	2.6837e-07	2.49925e-05	5.14441	Small_Intestine_Terminal_Ileum	1.38669e-06	0.000223424	-4.82691	Brain_Putamen_basal_ganglia	1.64388e-06	0.000233046	4.7929	NA	NA	NA	1	1	1	0	3	2.66944	-4.57015	-2.32943	4.30781	2.08862	-4.35527	NA	NA	0.0075977	4.8737e-06	0.0198365	1.64878e-05	0.0367422	1.32904e-05	NA	NA	0.222051	0.000232755	0.46549	0.00147485	0.548294	0.00105942	NA	NA
PEF1	2.6837e-07	2.49925e-05	5.14441	Small_Intestine_Terminal_Ileum	1.38669e-06	0.000223424	-4.82691	Brain_Substantia_nigra	6.28497e-07	0.000111967	-4.98225	NA	NA	NA	1	1	1	0	3	2.66944	-4.57015	-2.32943	4.30781	-2.50822	3.22677	NA	NA	0.0075977	4.8737e-06	0.0198365	1.64878e-05	0.0121342	0.00125195	NA	NA	0.222051	0.000232755	0.46549	0.00147485	0.385543	0.0365536	NA	NA
PEF1	2.6837e-07	2.49925e-05	5.14441	Small_Intestine_Terminal_Ileum	1.38669e-06	0.000223424	-4.82691	Breast_Mammary_Tissue	1.64388e-06	0.000208225	-4.7929	NA	NA	NA	1	1	1	0	3	2.66944	-4.57015	-2.32943	4.30781	-2.08862	4.35527	NA	NA	0.0075977	4.8737e-06	0.0198365	1.64878e-05	0.0367422	1.32904e-05	NA	NA	0.222051	0.000232755	0.46549	0.00147485	0.531356	0.000927643	NA	NA
PEF1	2.6837e-07	2.49925e-05	5.14441	Small_Intestine_Terminal_Ileum	1.38669e-06	0.000223424	-4.82691	Cells_Cultured_fibroblasts	1.64388e-06	0.000203209	-4.7929	NA	NA	NA	1	1	1	0	3	2.66944	-4.57015	-2.32943	4.30781	-2.08862	4.35527	NA	NA	0.0075977	4.8737e-06	0.0198365	1.64878e-05	0.0367422	1.32904e-05	NA	NA	0.222051	0.000232755	0.46549	0.00147485	0.526645	0.000913862	NA	NA
PEF1	2.6837e-07	2.49925e-05	5.14441	Small_Intestine_Terminal_Ileum	1.38669e-06	0.000223424	-4.82691	Cells_EBV-transformed_lymphocytes	1.64388e-06	0.000174041	-4.7929	NA	NA	NA	1	1	1	0	3	2.66944	-4.57015	-2.32943	4.30781	-2.08862	4.35527	NA	NA	0.0075977	4.8737e-06	0.0198365	1.64878e-05	0.0367422	1.32904e-05	NA	NA	0.222051	0.000232755	0.46549	0.00147485	0.526817	0.000824599	NA	NA
PEF1	2.6837e-07	2.49925e-05	5.14441	Small_Intestine_Terminal_Ileum	1.38669e-06	0.000223424	-4.82691	Colon_Sigmoid	1.64388e-06	0.000197637	-4.7929	NA	NA	NA	1	1	1	0	3	2.66944	-4.57015	-2.32943	4.30781	-2.08862	4.35527	NA	NA	0.0075977	4.8737e-06	0.0198365	1.64878e-05	0.0367422	1.32904e-05	NA	NA	0.222051	0.000232755	0.46549	0.00147485	0.538277	0.000901045	NA	NA
PEF1	2.6837e-07	2.49925e-05	5.14441	Small_Intestine_Terminal_Ileum	1.38669e-06	0.000223424	-4.82691	Colon_Transverse	1.64388e-06	0.000210685	-4.7929	NA	NA	NA	1	1	1	0	3	2.66944	-4.57015	-2.32943	4.30781	-2.08862	4.35527	NA	NA	0.0075977	4.8737e-06	0.0198365	1.64878e-05	0.0367422	1.32904e-05	NA	NA	0.222051	0.000232755	0.46549	0.00147485	0.534819	0.00100598	NA	NA
PEF1	2.6837e-07	2.49925e-05	5.14441	Small_Intestine_Terminal_Ileum	1.38669e-06	0.000223424	-4.82691	Esophagus_Gastroesophageal_Junction	6.28497e-07	9.4723e-05	4.98225	NA	NA	NA	1	1	1	0	3	2.66944	-4.57015	-2.32943	4.30781	2.90005	-4.26699	NA	NA	0.0075977	4.8737e-06	0.0198365	1.64878e-05	0.003731	1.98128e-05	NA	NA	0.222051	0.000232755	0.46549	0.00147485	0.209795	0.00127058	NA	NA
PEF1	2.6837e-07	2.49925e-05	5.14441	Small_Intestine_Terminal_Ileum	1.38669e-06	0.000223424	-4.82691	Esophagus_Mucosa	1.64388e-06	0.000213438	4.7929	NA	NA	NA	1	1	1	0	3	2.66944	-4.57015	-2.32943	4.30781	2.08862	-4.35527	NA	NA	0.0075977	4.8737e-06	0.0198365	1.64878e-05	0.0367422	1.32904e-05	NA	NA	0.222051	0.000232755	0.46549	0.00147485	0.511083	0.000928519	NA	NA
PEF1	2.6837e-07	2.49925e-05	5.14441	Small_Intestine_Terminal_Ileum	1.38669e-06	0.000223424	-4.82691	Esophagus_Muscularis	1.64388e-06	0.000202658	-4.7929	NA	NA	NA	1	1	1	0	3	2.66944	-4.57015	-2.32943	4.30781	-2.08862	4.35527	NA	NA	0.0075977	4.8737e-06	0.0198365	1.64878e-05	0.0367422	1.32904e-05	NA	NA	0.222051	0.000232755	0.46549	0.00147485	0.534	0.000882167	NA	NA
PEF1	2.6837e-07	2.49925e-05	5.14441	Small_Intestine_Terminal_Ileum	1.38669e-06	0.000223424	-4.82691	Heart_Atrial_Appendage	1.64388e-06	0.00021999	-4.7929	NA	NA	NA	1	1	1	0	3	2.66944	-4.57015	-2.32943	4.30781	-2.08862	4.35527	NA	NA	0.0075977	4.8737e-06	0.0198365	1.64878e-05	0.0367422	1.32904e-05	NA	NA	0.222051	0.000232755	0.46549	0.00147485	0.516885	0.00101014	NA	NA
PEF1	2.6837e-07	2.49925e-05	5.14441	Small_Intestine_Terminal_Ileum	1.38669e-06	0.000223424	-4.82691	Heart_Left_Ventricle	1.64388e-06	0.000240309	-4.7929	NA	NA	NA	1	1	1	0	3	2.66944	-4.57015	-2.32943	4.30781	-2.08862	4.35527	NA	NA	0.0075977	4.8737e-06	0.0198365	1.64878e-05	0.0367422	1.32904e-05	NA	NA	0.222051	0.000232755	0.46549	0.00147485	0.521383	0.00100946	NA	NA
PEF1	2.6837e-07	2.49925e-05	5.14441	Small_Intestine_Terminal_Ileum	1.38669e-06	0.000223424	-4.82691	Kidney_Cortex	1.64388e-06	0.000226777	-4.7929	NA	NA	NA	1	1	1	0	3	2.66944	-4.57015	-2.32943	4.30781	-2.08862	4.35527	NA	NA	0.0075977	4.8737e-06	0.0198365	1.64878e-05	0.0367422	1.32904e-05	NA	NA	0.222051	0.000232755	0.46549	0.00147485	0.524533	0.00115842	NA	NA
PEF1	2.6837e-07	2.49925e-05	5.14441	Small_Intestine_Terminal_Ileum	1.38669e-06	0.000223424	-4.82691	Liver	1.64388e-06	0.000240443	4.7929	NA	NA	NA	1	1	1	0	3	2.66944	-4.57015	-2.32943	4.30781	2.08862	-4.35527	NA	NA	0.0075977	4.8737e-06	0.0198365	1.64878e-05	0.0367422	1.32904e-05	NA	NA	0.222051	0.000232755	0.46549	0.00147485	0.524383	0.000989465	NA	NA
PEF1	2.6837e-07	2.49925e-05	5.14441	Small_Intestine_Terminal_Ileum	1.38669e-06	0.000223424	-4.82691	Lung	1.64388e-06	0.000195802	-4.7929	NA	NA	NA	1	1	1	0	3	2.66944	-4.57015	-2.32943	4.30781	-2.08862	4.35527	NA	NA	0.0075977	4.8737e-06	0.0198365	1.64878e-05	0.0367422	1.32904e-05	NA	NA	0.222051	0.000232755	0.46549	0.00147485	0.511205	0.000920719	NA	NA
PEF1	2.6837e-07	2.49925e-05	5.14441	Small_Intestine_Terminal_Ileum	1.38669e-06	0.000223424	-4.82691	Minor_Salivary_Gland	6.28497e-07	9.17724e-05	4.98225	NA	NA	NA	1	1	1	0	3	2.66944	-4.57015	-2.32943	4.30781	2.88424	-4.25174	NA	NA	0.0075977	4.8737e-06	0.0198365	1.64878e-05	0.00392364	2.1212e-05	NA	NA	0.222051	0.000232755	0.46549	0.00147485	0.200119	0.00137681	NA	NA
PEF1	2.6837e-07	2.49925e-05	5.14441	Small_Intestine_Terminal_Ileum	1.38669e-06	0.000223424	-4.82691	Muscle_Skeletal	1.64388e-06	0.000212133	-4.7929	NA	NA	NA	1	1	1	0	3	2.66944	-4.57015	-2.32943	4.30781	-2.08862	4.35527	NA	NA	0.0075977	4.8737e-06	0.0198365	1.64878e-05	0.0367422	1.32904e-05	NA	NA	0.222051	0.000232755	0.46549	0.00147485	0.520004	0.000928277	NA	NA
PEF1	2.6837e-07	2.49925e-05	5.14441	Small_Intestine_Terminal_Ileum	1.38669e-06	0.000223424	-4.82691	Nerve_Tibial	1.64388e-06	0.000207178	-4.7929	NA	NA	NA	1	1	1	0	3	2.66944	-4.57015	-2.32943	4.30781	-2.08862	4.35527	NA	NA	0.0075977	4.8737e-06	0.0198365	1.64878e-05	0.0367422	1.32904e-05	NA	NA	0.222051	0.000232755	0.46549	0.00147485	0.537028	0.000959735	NA	NA
PEF1	2.6837e-07	2.49925e-05	5.14441	Small_Intestine_Terminal_Ileum	1.38669e-06	0.000223424	-4.82691	Ovary	1.64388e-06	0.000209429	-4.7929	NA	NA	NA	1	1	1	0	3	2.66944	-4.57015	-2.32943	4.30781	-2.08862	4.35527	NA	NA	0.0075977	4.8737e-06	0.0198365	1.64878e-05	0.0367422	1.32904e-05	NA	NA	0.222051	0.000232755	0.46549	0.00147485	0.523192	0.000939276	NA	NA
PEF1	2.6837e-07	2.49925e-05	5.14441	Small_Intestine_Terminal_Ileum	1.38669e-06	0.000223424	-4.82691	Pancreas	1.64388e-06	0.000229159	-4.7929	NA	NA	NA	1	1	1	0	3	2.66944	-4.57015	-2.32943	4.30781	-2.08862	4.35527	NA	NA	0.0075977	4.8737e-06	0.0198365	1.64878e-05	0.0367422	1.32904e-05	NA	NA	0.222051	0.000232755	0.46549	0.00147485	0.50372	0.000973319	NA	NA
PEF1	2.6837e-07	2.49925e-05	5.14441	Small_Intestine_Terminal_Ileum	1.38669e-06	0.000223424	-4.82691	Pituitary	1.64388e-06	0.000219371	-4.7929	NA	NA	NA	1	1	1	0	3	2.66944	-4.57015	-2.32943	4.30781	-2.08862	4.35527	NA	NA	0.0075977	4.8737e-06	0.0198365	1.64878e-05	0.0367422	1.32904e-05	NA	NA	0.222051	0.000232755	0.46549	0.00147485	0.552342	0.000973514	NA	NA
PEF1	2.6837e-07	2.49925e-05	5.14441	Small_Intestine_Terminal_Ileum	1.38669e-06	0.000223424	-4.82691	Prostate	1.64388e-06	0.000199186	-4.7929	NA	NA	NA	1	1	1	0	3	2.66944	-4.57015	-2.32943	4.30781	-2.08862	4.35527	NA	NA	0.0075977	4.8737e-06	0.0198365	1.64878e-05	0.0367422	1.32904e-05	NA	NA	0.222051	0.000232755	0.46549	0.00147485	0.532599	0.000947295	NA	NA
PEF1	2.6837e-07	2.49925e-05	5.14441	Small_Intestine_Terminal_Ileum	1.38669e-06	0.000223424	-4.82691	Skin_Not_Sun_Exposed_Suprapubic	6.28497e-07	0.000103927	4.98225	NA	NA	NA	1	1	1	0	3	2.66944	-4.57015	-2.32943	4.30781	2.71115	-4.11545	NA	NA	0.0075977	4.8737e-06	0.0198365	1.64878e-05	0.00670511	3.86427e-05	NA	NA	0.222051	0.000232755	0.46549	0.00147485	0.26276	0.00229481	NA	NA
PEF1	2.6837e-07	2.49925e-05	5.14441	Small_Intestine_Terminal_Ileum	1.38669e-06	0.000223424	-4.82691	Skin_Sun_Exposed_Lower_leg	1.64388e-06	0.000210565	-4.7929	NA	NA	NA	1	1	1	0	3	2.66944	-4.57015	-2.32943	4.30781	-2.08862	4.35527	NA	NA	0.0075977	4.8737e-06	0.0198365	1.64878e-05	0.0367422	1.32904e-05	NA	NA	0.222051	0.000232755	0.46549	0.00147485	0.527961	0.000918889	NA	NA
PEF1	2.6837e-07	2.49925e-05	5.14441	Small_Intestine_Terminal_Ileum	1.38669e-06	0.000223424	-4.82691	Small_Intestine_Terminal_Ileum	6.28497e-07	9.24542e-05	4.98225	NA	NA	NA	1	1	1	0	3	2.66944	-4.57015	-2.32943	4.30781	2.87691	-4.23528	NA	NA	0.0075977	4.8737e-06	0.0198365	1.64878e-05	0.00401585	2.28271e-05	NA	NA	0.222051	0.000232755	0.46549	0.00147485	0.21687	0.00147346	NA	NA
PEF1	2.6837e-07	2.49925e-05	5.14441	Small_Intestine_Terminal_Ileum	1.38669e-06	0.000223424	-4.82691	Spleen	1.64388e-06	0.000201246	-4.7929	NA	NA	NA	1	1	1	0	3	2.66944	-4.57015	-2.32943	4.30781	-2.08862	4.35527	NA	NA	0.0075977	4.8737e-06	0.0198365	1.64878e-05	0.0367422	1.32904e-05	NA	NA	0.222051	0.000232755	0.46549	0.00147485	0.511187	0.000876437	NA	NA
PEF1	2.6837e-07	2.49925e-05	5.14441	Small_Intestine_Terminal_Ileum	1.38669e-06	0.000223424	-4.82691	Stomach	1.64388e-06	0.00021654	-4.7929	NA	NA	NA	1	1	1	0	3	2.66944	-4.57015	-2.32943	4.30781	-2.08862	4.35527	NA	NA	0.0075977	4.8737e-06	0.0198365	1.64878e-05	0.0367422	1.32904e-05	NA	NA	0.222051	0.000232755	0.46549	0.00147485	0.526188	0.00100925	NA	NA
PEF1	2.6837e-07	2.49925e-05	5.14441	Small_Intestine_Terminal_Ileum	1.38669e-06	0.000223424	-4.82691	Testis	6.28497e-07	0.000108288	4.98225	NA	NA	NA	1	1	1	0	3	2.66944	-4.57015	-2.32943	4.30781	2.86113	-4.24251	NA	NA	0.0075977	4.8737e-06	0.0198365	1.64878e-05	0.00422128	2.21035e-05	NA	NA	0.222051	0.000232755	0.46549	0.00147485	0.260148	0.00165652	NA	NA
PEF1	2.6837e-07	2.49925e-05	5.14441	Small_Intestine_Terminal_Ileum	1.38669e-06	0.000223424	-4.82691	Thyroid	1.64388e-06	0.000199704	-4.7929	NA	NA	NA	1	1	1	0	3	2.66944	-4.57015	-2.32943	4.30781	-2.08862	4.35527	NA	NA	0.0075977	4.8737e-06	0.0198365	1.64878e-05	0.0367422	1.32904e-05	NA	NA	0.222051	0.000232755	0.46549	0.00147485	0.521735	0.000902423	NA	NA
PEF1	2.6837e-07	2.49925e-05	5.14441	Small_Intestine_Terminal_Ileum	1.38669e-06	0.000223424	-4.82691	Uterus	1.64388e-06	0.000218184	-4.7929	NA	NA	NA	1	1	1	0	3	2.66944	-4.57015	-2.32943	4.30781	-2.08862	4.35527	NA	NA	0.0075977	4.8737e-06	0.0198365	1.64878e-05	0.0367422	1.32904e-05	NA	NA	0.222051	0.000232755	0.46549	0.00147485	0.527136	0.000931705	NA	NA
PEF1	2.6837e-07	2.49925e-05	5.14441	Small_Intestine_Terminal_Ileum	1.38669e-06	0.000223424	-4.82691	Vagina	6.28497e-07	9.82594e-05	4.98225	NA	NA	NA	1	1	1	0	3	2.66944	-4.57015	-2.32943	4.30781	2.91849	-4.2775	NA	NA	0.0075977	4.8737e-06	0.0198365	1.64878e-05	0.00351732	1.89002e-05	NA	NA	0.222051	0.000232755	0.46549	0.00147485	0.20682	0.00128305	NA	NA
PEF1	2.6837e-07	2.49925e-05	5.14441	Small_Intestine_Terminal_Ileum	1.38669e-06	0.000223424	-4.82691	Whole_Blood	4.95087e-07	6.76988e-05	5.02821	NA	NA	NA	1	1	1	0	3	2.66944	-4.57015	-2.32943	4.30781	2.69686	-4.40968	NA	NA	0.0075977	4.8737e-06	0.0198365	1.64878e-05	0.00699967	1.03526e-05	NA	NA	0.222051	0.000232755	0.46549	0.00147485	0.274348	0.000682738	NA	NA
PEF1	2.6837e-07	2.49925e-05	5.14441	Small_Intestine_Terminal_Ileum	1.38669e-06	0.000223424	-4.82691	smultixcan	1.64388e-06	0.000192116	-4.7929	NA	NA	NA	1	1	1	0	3	2.66944	-4.57015	-2.32943	4.30781	-2.08862	4.35527	NA	NA	0.0075977	4.8737e-06	0.0198365	1.64878e-05	0.0367422	1.32904e-05	NA	NA	0.222051	0.000232755	0.46549	0.00147485	0.508151	0.00091117	NA	NA
PEF1	2.6837e-07	2.49925e-05	5.14441	Spleen	1.15366e-06	0.000161044	-4.86344	Adipose_Subcutaneous	1.64388e-06	0.000216221	-4.7929	NA	NA	NA	1	1	1	0	3	2.66944	-4.57015	-2.37028	4.33118	-2.08862	4.35527	NA	NA	0.0075977	4.8737e-06	0.0177748	1.48313e-05	0.0367422	1.32904e-05	NA	NA	0.222051	0.000232755	0.459765	0.00122693	0.516303	0.000950249	NA	NA
PEF1	2.6837e-07	2.49925e-05	5.14441	Spleen	1.15366e-06	0.000161044	-4.86344	Adipose_Visceral_Omentum	1.64388e-06	0.000207066	-4.7929	NA	NA	NA	1	1	1	0	3	2.66944	-4.57015	-2.37028	4.33118	-2.08862	4.35527	NA	NA	0.0075977	4.8737e-06	0.0177748	1.48313e-05	0.0367422	1.32904e-05	NA	NA	0.222051	0.000232755	0.459765	0.00122693	0.529133	0.000921411	NA	NA
PEF1	2.6837e-07	2.49925e-05	5.14441	Spleen	1.15366e-06	0.000161044	-4.86344	Adrenal_Gland	1.64388e-06	0.000213508	-4.7929	NA	NA	NA	1	1	1	0	3	2.66944	-4.57015	-2.37028	4.33118	-2.08862	4.35527	NA	NA	0.0075977	4.8737e-06	0.0177748	1.48313e-05	0.0367422	1.32904e-05	NA	NA	0.222051	0.000232755	0.459765	0.00122693	0.51908	0.000926037	NA	NA
PEF1	2.6837e-07	2.49925e-05	5.14441	Spleen	1.15366e-06	0.000161044	-4.86344	Artery_Aorta	1.64388e-06	0.000187719	-4.7929	NA	NA	NA	1	1	1	0	3	2.66944	-4.57015	-2.37028	4.33118	-2.08862	4.35527	NA	NA	0.0075977	4.8737e-06	0.0177748	1.48313e-05	0.0367422	1.32904e-05	NA	NA	0.222051	0.000232755	0.459765	0.00122693	0.522452	0.000898549	NA	NA
PEF1	2.6837e-07	2.49925e-05	5.14441	Spleen	1.15366e-06	0.000161044	-4.86344	Artery_Coronary	1.64388e-06	0.000208533	-4.7929	NA	NA	NA	1	1	1	0	3	2.66944	-4.57015	-2.37028	4.33118	-2.08862	4.35527	NA	NA	0.0075977	4.8737e-06	0.0177748	1.48313e-05	0.0367422	1.32904e-05	NA	NA	0.222051	0.000232755	0.459765	0.00122693	0.521663	0.000961177	NA	NA
PEF1	2.6837e-07	2.49925e-05	5.14441	Spleen	1.15366e-06	0.000161044	-4.86344	Artery_Tibial	1.64388e-06	0.000194501	-4.7929	NA	NA	NA	1	1	1	0	3	2.66944	-4.57015	-2.37028	4.33118	-2.08862	4.35527	NA	NA	0.0075977	4.8737e-06	0.0177748	1.48313e-05	0.0367422	1.32904e-05	NA	NA	0.222051	0.000232755	0.459765	0.00122693	0.532294	0.000906267	NA	NA
PEF1	2.6837e-07	2.49925e-05	5.14441	Spleen	1.15366e-06	0.000161044	-4.86344	Brain_Amygdala	1.64388e-06	0.000247857	4.7929	NA	NA	NA	1	1	1	0	3	2.66944	-4.57015	-2.37028	4.33118	2.08862	-4.35527	NA	NA	0.0075977	4.8737e-06	0.0177748	1.48313e-05	0.0367422	1.32904e-05	NA	NA	0.222051	0.000232755	0.459765	0.00122693	0.54214	0.00119158	NA	NA
PEF1	2.6837e-07	2.49925e-05	5.14441	Spleen	1.15366e-06	0.000161044	-4.86344	Brain_Anterior_cingulate_cortex_BA24	1.64388e-06	0.00021243	4.7929	NA	NA	NA	1	1	1	0	3	2.66944	-4.57015	-2.37028	4.33118	2.08862	-4.35527	NA	NA	0.0075977	4.8737e-06	0.0177748	1.48313e-05	0.0367422	1.32904e-05	NA	NA	0.222051	0.000232755	0.459765	0.00122693	0.535079	0.0011013	NA	NA
PEF1	2.6837e-07	2.49925e-05	5.14441	Spleen	1.15366e-06	0.000161044	-4.86344	Brain_Caudate_basal_ganglia	6.28497e-07	0.00010678	4.98225	NA	NA	NA	1	1	1	0	3	2.66944	-4.57015	-2.37028	4.33118	2.53548	-3.94925	NA	NA	0.0075977	4.8737e-06	0.0177748	1.48313e-05	0.0112294	7.83976e-05	NA	NA	0.222051	0.000232755	0.459765	0.00122693	0.367017	0.00446671	NA	NA
PEF1	2.6837e-07	2.49925e-05	5.14441	Spleen	1.15366e-06	0.000161044	-4.86344	Brain_Cerebellar_Hemisphere	6.28497e-07	9.10659e-05	-4.98225	NA	NA	NA	1	1	1	0	3	2.66944	-4.57015	-2.37028	4.33118	-2.47913	3.19577	NA	NA	0.0075977	4.8737e-06	0.0177748	1.48313e-05	0.0131704	0.00139459	NA	NA	0.222051	0.000232755	0.459765	0.00122693	0.372731	0.0315409	NA	NA
PEF1	2.6837e-07	2.49925e-05	5.14441	Spleen	1.15366e-06	0.000161044	-4.86344	Brain_Cerebellum	1.64388e-06	0.000205621	-4.7929	NA	NA	NA	1	1	1	0	3	2.66944	-4.57015	-2.37028	4.33118	-2.08862	4.35527	NA	NA	0.0075977	4.8737e-06	0.0177748	1.48313e-05	0.0367422	1.32904e-05	NA	NA	0.222051	0.000232755	0.459765	0.00122693	0.534059	0.000939733	NA	NA
PEF1	2.6837e-07	2.49925e-05	5.14441	Spleen	1.15366e-06	0.000161044	-4.86344	Brain_Cortex	6.28497e-07	0.000103617	-4.98225	NA	NA	NA	1	1	1	0	3	2.66944	-4.57015	-2.37028	4.33118	-2.52632	3.24625	NA	NA	0.0075977	4.8737e-06	0.0177748	1.48313e-05	0.0115264	0.00116938	NA	NA	0.222051	0.000232755	0.459765	0.00122693	0.360361	0.0302734	NA	NA
PEF1	2.6837e-07	2.49925e-05	5.14441	Spleen	1.15366e-06	0.000161044	-4.86344	Brain_Frontal_Cortex_BA9	1.64388e-06	0.000216729	-4.7929	NA	NA	NA	1	1	1	0	3	2.66944	-4.57015	-2.37028	4.33118	-2.08862	4.35527	NA	NA	0.0075977	4.8737e-06	0.0177748	1.48313e-05	0.0367422	1.32904e-05	NA	NA	0.222051	0.000232755	0.459765	0.00122693	0.520965	0.00103342	NA	NA
PEF1	2.6837e-07	2.49925e-05	5.14441	Spleen	1.15366e-06	0.000161044	-4.86344	Brain_Hippocampus	1.64388e-06	0.000262269	-4.7929	NA	NA	NA	1	1	1	0	3	2.66944	-4.57015	-2.37028	4.33118	-2.08862	4.35527	NA	NA	0.0075977	4.8737e-06	0.0177748	1.48313e-05	0.0367422	1.32904e-05	NA	NA	0.222051	0.000232755	0.459765	0.00122693	0.549583	0.00118207	NA	NA
PEF1	2.6837e-07	2.49925e-05	5.14441	Spleen	1.15366e-06	0.000161044	-4.86344	Brain_Hypothalamus	1.64388e-06	0.000225574	-4.7929	NA	NA	NA	1	1	1	0	3	2.66944	-4.57015	-2.37028	4.33118	-2.08862	4.35527	NA	NA	0.0075977	4.8737e-06	0.0177748	1.48313e-05	0.0367422	1.32904e-05	NA	NA	0.222051	0.000232755	0.459765	0.00122693	0.543332	0.0011117	NA	NA
PEF1	2.6837e-07	2.49925e-05	5.14441	Spleen	1.15366e-06	0.000161044	-4.86344	Brain_Nucleus_accumbens_basal_ganglia	1.64388e-06	0.000220182	4.7929	NA	NA	NA	1	1	1	0	3	2.66944	-4.57015	-2.37028	4.33118	2.08862	-4.35527	NA	NA	0.0075977	4.8737e-06	0.0177748	1.48313e-05	0.0367422	1.32904e-05	NA	NA	0.222051	0.000232755	0.459765	0.00122693	0.534749	0.00104863	NA	NA
PEF1	2.6837e-07	2.49925e-05	5.14441	Spleen	1.15366e-06	0.000161044	-4.86344	Brain_Putamen_basal_ganglia	1.64388e-06	0.000233046	4.7929	NA	NA	NA	1	1	1	0	3	2.66944	-4.57015	-2.37028	4.33118	2.08862	-4.35527	NA	NA	0.0075977	4.8737e-06	0.0177748	1.48313e-05	0.0367422	1.32904e-05	NA	NA	0.222051	0.000232755	0.459765	0.00122693	0.548294	0.00105942	NA	NA
PEF1	2.6837e-07	2.49925e-05	5.14441	Spleen	1.15366e-06	0.000161044	-4.86344	Brain_Substantia_nigra	6.28497e-07	0.000111967	-4.98225	NA	NA	NA	1	1	1	0	3	2.66944	-4.57015	-2.37028	4.33118	-2.50822	3.22677	NA	NA	0.0075977	4.8737e-06	0.0177748	1.48313e-05	0.0121342	0.00125195	NA	NA	0.222051	0.000232755	0.459765	0.00122693	0.385543	0.0365536	NA	NA
PEF1	2.6837e-07	2.49925e-05	5.14441	Spleen	1.15366e-06	0.000161044	-4.86344	Breast_Mammary_Tissue	1.64388e-06	0.000208225	-4.7929	NA	NA	NA	1	1	1	0	3	2.66944	-4.57015	-2.37028	4.33118	-2.08862	4.35527	NA	NA	0.0075977	4.8737e-06	0.0177748	1.48313e-05	0.0367422	1.32904e-05	NA	NA	0.222051	0.000232755	0.459765	0.00122693	0.531356	0.000927643	NA	NA
PEF1	2.6837e-07	2.49925e-05	5.14441	Spleen	1.15366e-06	0.000161044	-4.86344	Cells_Cultured_fibroblasts	1.64388e-06	0.000203209	-4.7929	NA	NA	NA	1	1	1	0	3	2.66944	-4.57015	-2.37028	4.33118	-2.08862	4.35527	NA	NA	0.0075977	4.8737e-06	0.0177748	1.48313e-05	0.0367422	1.32904e-05	NA	NA	0.222051	0.000232755	0.459765	0.00122693	0.526645	0.000913862	NA	NA
PEF1	2.6837e-07	2.49925e-05	5.14441	Spleen	1.15366e-06	0.000161044	-4.86344	Cells_EBV-transformed_lymphocytes	1.64388e-06	0.000174041	-4.7929	NA	NA	NA	1	1	1	0	3	2.66944	-4.57015	-2.37028	4.33118	-2.08862	4.35527	NA	NA	0.0075977	4.8737e-06	0.0177748	1.48313e-05	0.0367422	1.32904e-05	NA	NA	0.222051	0.000232755	0.459765	0.00122693	0.526817	0.000824599	NA	NA
PEF1	2.6837e-07	2.49925e-05	5.14441	Spleen	1.15366e-06	0.000161044	-4.86344	Colon_Sigmoid	1.64388e-06	0.000197637	-4.7929	NA	NA	NA	1	1	1	0	3	2.66944	-4.57015	-2.37028	4.33118	-2.08862	4.35527	NA	NA	0.0075977	4.8737e-06	0.0177748	1.48313e-05	0.0367422	1.32904e-05	NA	NA	0.222051	0.000232755	0.459765	0.00122693	0.538277	0.000901045	NA	NA
PEF1	2.6837e-07	2.49925e-05	5.14441	Spleen	1.15366e-06	0.000161044	-4.86344	Colon_Transverse	1.64388e-06	0.000210685	-4.7929	NA	NA	NA	1	1	1	0	3	2.66944	-4.57015	-2.37028	4.33118	-2.08862	4.35527	NA	NA	0.0075977	4.8737e-06	0.0177748	1.48313e-05	0.0367422	1.32904e-05	NA	NA	0.222051	0.000232755	0.459765	0.00122693	0.534819	0.00100598	NA	NA
PEF1	2.6837e-07	2.49925e-05	5.14441	Spleen	1.15366e-06	0.000161044	-4.86344	Esophagus_Gastroesophageal_Junction	6.28497e-07	9.4723e-05	4.98225	NA	NA	NA	1	1	1	0	3	2.66944	-4.57015	-2.37028	4.33118	2.90005	-4.26699	NA	NA	0.0075977	4.8737e-06	0.0177748	1.48313e-05	0.003731	1.98128e-05	NA	NA	0.222051	0.000232755	0.459765	0.00122693	0.209795	0.00127058	NA	NA
PEF1	2.6837e-07	2.49925e-05	5.14441	Spleen	1.15366e-06	0.000161044	-4.86344	Esophagus_Mucosa	1.64388e-06	0.000213438	4.7929	NA	NA	NA	1	1	1	0	3	2.66944	-4.57015	-2.37028	4.33118	2.08862	-4.35527	NA	NA	0.0075977	4.8737e-06	0.0177748	1.48313e-05	0.0367422	1.32904e-05	NA	NA	0.222051	0.000232755	0.459765	0.00122693	0.511083	0.000928519	NA	NA
PEF1	2.6837e-07	2.49925e-05	5.14441	Spleen	1.15366e-06	0.000161044	-4.86344	Esophagus_Muscularis	1.64388e-06	0.000202658	-4.7929	NA	NA	NA	1	1	1	0	3	2.66944	-4.57015	-2.37028	4.33118	-2.08862	4.35527	NA	NA	0.0075977	4.8737e-06	0.0177748	1.48313e-05	0.0367422	1.32904e-05	NA	NA	0.222051	0.000232755	0.459765	0.00122693	0.534	0.000882167	NA	NA
PEF1	2.6837e-07	2.49925e-05	5.14441	Spleen	1.15366e-06	0.000161044	-4.86344	Heart_Atrial_Appendage	1.64388e-06	0.00021999	-4.7929	NA	NA	NA	1	1	1	0	3	2.66944	-4.57015	-2.37028	4.33118	-2.08862	4.35527	NA	NA	0.0075977	4.8737e-06	0.0177748	1.48313e-05	0.0367422	1.32904e-05	NA	NA	0.222051	0.000232755	0.459765	0.00122693	0.516885	0.00101014	NA	NA
PEF1	2.6837e-07	2.49925e-05	5.14441	Spleen	1.15366e-06	0.000161044	-4.86344	Heart_Left_Ventricle	1.64388e-06	0.000240309	-4.7929	NA	NA	NA	1	1	1	0	3	2.66944	-4.57015	-2.37028	4.33118	-2.08862	4.35527	NA	NA	0.0075977	4.8737e-06	0.0177748	1.48313e-05	0.0367422	1.32904e-05	NA	NA	0.222051	0.000232755	0.459765	0.00122693	0.521383	0.00100946	NA	NA
PEF1	2.6837e-07	2.49925e-05	5.14441	Spleen	1.15366e-06	0.000161044	-4.86344	Kidney_Cortex	1.64388e-06	0.000226777	-4.7929	NA	NA	NA	1	1	1	0	3	2.66944	-4.57015	-2.37028	4.33118	-2.08862	4.35527	NA	NA	0.0075977	4.8737e-06	0.0177748	1.48313e-05	0.0367422	1.32904e-05	NA	NA	0.222051	0.000232755	0.459765	0.00122693	0.524533	0.00115842	NA	NA
PEF1	2.6837e-07	2.49925e-05	5.14441	Spleen	1.15366e-06	0.000161044	-4.86344	Liver	1.64388e-06	0.000240443	4.7929	NA	NA	NA	1	1	1	0	3	2.66944	-4.57015	-2.37028	4.33118	2.08862	-4.35527	NA	NA	0.0075977	4.8737e-06	0.0177748	1.48313e-05	0.0367422	1.32904e-05	NA	NA	0.222051	0.000232755	0.459765	0.00122693	0.524383	0.000989465	NA	NA
PEF1	2.6837e-07	2.49925e-05	5.14441	Spleen	1.15366e-06	0.000161044	-4.86344	Lung	1.64388e-06	0.000195802	-4.7929	NA	NA	NA	1	1	1	0	3	2.66944	-4.57015	-2.37028	4.33118	-2.08862	4.35527	NA	NA	0.0075977	4.8737e-06	0.0177748	1.48313e-05	0.0367422	1.32904e-05	NA	NA	0.222051	0.000232755	0.459765	0.00122693	0.511205	0.000920719	NA	NA
PEF1	2.6837e-07	2.49925e-05	5.14441	Spleen	1.15366e-06	0.000161044	-4.86344	Minor_Salivary_Gland	6.28497e-07	9.17724e-05	4.98225	NA	NA	NA	1	1	1	0	3	2.66944	-4.57015	-2.37028	4.33118	2.88424	-4.25174	NA	NA	0.0075977	4.8737e-06	0.0177748	1.48313e-05	0.00392364	2.1212e-05	NA	NA	0.222051	0.000232755	0.459765	0.00122693	0.200119	0.00137681	NA	NA
PEF1	2.6837e-07	2.49925e-05	5.14441	Spleen	1.15366e-06	0.000161044	-4.86344	Muscle_Skeletal	1.64388e-06	0.000212133	-4.7929	NA	NA	NA	1	1	1	0	3	2.66944	-4.57015	-2.37028	4.33118	-2.08862	4.35527	NA	NA	0.0075977	4.8737e-06	0.0177748	1.48313e-05	0.0367422	1.32904e-05	NA	NA	0.222051	0.000232755	0.459765	0.00122693	0.520004	0.000928277	NA	NA
PEF1	2.6837e-07	2.49925e-05	5.14441	Spleen	1.15366e-06	0.000161044	-4.86344	Nerve_Tibial	1.64388e-06	0.000207178	-4.7929	NA	NA	NA	1	1	1	0	3	2.66944	-4.57015	-2.37028	4.33118	-2.08862	4.35527	NA	NA	0.0075977	4.8737e-06	0.0177748	1.48313e-05	0.0367422	1.32904e-05	NA	NA	0.222051	0.000232755	0.459765	0.00122693	0.537028	0.000959735	NA	NA
PEF1	2.6837e-07	2.49925e-05	5.14441	Spleen	1.15366e-06	0.000161044	-4.86344	Ovary	1.64388e-06	0.000209429	-4.7929	NA	NA	NA	1	1	1	0	3	2.66944	-4.57015	-2.37028	4.33118	-2.08862	4.35527	NA	NA	0.0075977	4.8737e-06	0.0177748	1.48313e-05	0.0367422	1.32904e-05	NA	NA	0.222051	0.000232755	0.459765	0.00122693	0.523192	0.000939276	NA	NA
PEF1	2.6837e-07	2.49925e-05	5.14441	Spleen	1.15366e-06	0.000161044	-4.86344	Pancreas	1.64388e-06	0.000229159	-4.7929	NA	NA	NA	1	1	1	0	3	2.66944	-4.57015	-2.37028	4.33118	-2.08862	4.35527	NA	NA	0.0075977	4.8737e-06	0.0177748	1.48313e-05	0.0367422	1.32904e-05	NA	NA	0.222051	0.000232755	0.459765	0.00122693	0.50372	0.000973319	NA	NA
PEF1	2.6837e-07	2.49925e-05	5.14441	Spleen	1.15366e-06	0.000161044	-4.86344	Pituitary	1.64388e-06	0.000219371	-4.7929	NA	NA	NA	1	1	1	0	3	2.66944	-4.57015	-2.37028	4.33118	-2.08862	4.35527	NA	NA	0.0075977	4.8737e-06	0.0177748	1.48313e-05	0.0367422	1.32904e-05	NA	NA	0.222051	0.000232755	0.459765	0.00122693	0.552342	0.000973514	NA	NA
PEF1	2.6837e-07	2.49925e-05	5.14441	Spleen	1.15366e-06	0.000161044	-4.86344	Prostate	1.64388e-06	0.000199186	-4.7929	NA	NA	NA	1	1	1	0	3	2.66944	-4.57015	-2.37028	4.33118	-2.08862	4.35527	NA	NA	0.0075977	4.8737e-06	0.0177748	1.48313e-05	0.0367422	1.32904e-05	NA	NA	0.222051	0.000232755	0.459765	0.00122693	0.532599	0.000947295	NA	NA
PEF1	2.6837e-07	2.49925e-05	5.14441	Spleen	1.15366e-06	0.000161044	-4.86344	Skin_Not_Sun_Exposed_Suprapubic	6.28497e-07	0.000103927	4.98225	NA	NA	NA	1	1	1	0	3	2.66944	-4.57015	-2.37028	4.33118	2.71115	-4.11545	NA	NA	0.0075977	4.8737e-06	0.0177748	1.48313e-05	0.00670511	3.86427e-05	NA	NA	0.222051	0.000232755	0.459765	0.00122693	0.26276	0.00229481	NA	NA
PEF1	2.6837e-07	2.49925e-05	5.14441	Spleen	1.15366e-06	0.000161044	-4.86344	Skin_Sun_Exposed_Lower_leg	1.64388e-06	0.000210565	-4.7929	NA	NA	NA	1	1	1	0	3	2.66944	-4.57015	-2.37028	4.33118	-2.08862	4.35527	NA	NA	0.0075977	4.8737e-06	0.0177748	1.48313e-05	0.0367422	1.32904e-05	NA	NA	0.222051	0.000232755	0.459765	0.00122693	0.527961	0.000918889	NA	NA
PEF1	2.6837e-07	2.49925e-05	5.14441	Spleen	1.15366e-06	0.000161044	-4.86344	Small_Intestine_Terminal_Ileum	6.28497e-07	9.24542e-05	4.98225	NA	NA	NA	1	1	1	0	3	2.66944	-4.57015	-2.37028	4.33118	2.87691	-4.23528	NA	NA	0.0075977	4.8737e-06	0.0177748	1.48313e-05	0.00401585	2.28271e-05	NA	NA	0.222051	0.000232755	0.459765	0.00122693	0.21687	0.00147346	NA	NA
PEF1	2.6837e-07	2.49925e-05	5.14441	Spleen	1.15366e-06	0.000161044	-4.86344	Spleen	1.64388e-06	0.000201246	-4.7929	NA	NA	NA	1	1	1	0	3	2.66944	-4.57015	-2.37028	4.33118	-2.08862	4.35527	NA	NA	0.0075977	4.8737e-06	0.0177748	1.48313e-05	0.0367422	1.32904e-05	NA	NA	0.222051	0.000232755	0.459765	0.00122693	0.511187	0.000876437	NA	NA
PEF1	2.6837e-07	2.49925e-05	5.14441	Spleen	1.15366e-06	0.000161044	-4.86344	Stomach	1.64388e-06	0.00021654	-4.7929	NA	NA	NA	1	1	1	0	3	2.66944	-4.57015	-2.37028	4.33118	-2.08862	4.35527	NA	NA	0.0075977	4.8737e-06	0.0177748	1.48313e-05	0.0367422	1.32904e-05	NA	NA	0.222051	0.000232755	0.459765	0.00122693	0.526188	0.00100925	NA	NA
PEF1	2.6837e-07	2.49925e-05	5.14441	Spleen	1.15366e-06	0.000161044	-4.86344	Testis	6.28497e-07	0.000108288	4.98225	NA	NA	NA	1	1	1	0	3	2.66944	-4.57015	-2.37028	4.33118	2.86113	-4.24251	NA	NA	0.0075977	4.8737e-06	0.0177748	1.48313e-05	0.00422128	2.21035e-05	NA	NA	0.222051	0.000232755	0.459765	0.00122693	0.260148	0.00165652	NA	NA
PEF1	2.6837e-07	2.49925e-05	5.14441	Spleen	1.15366e-06	0.000161044	-4.86344	Thyroid	1.64388e-06	0.000199704	-4.7929	NA	NA	NA	1	1	1	0	3	2.66944	-4.57015	-2.37028	4.33118	-2.08862	4.35527	NA	NA	0.0075977	4.8737e-06	0.0177748	1.48313e-05	0.0367422	1.32904e-05	NA	NA	0.222051	0.000232755	0.459765	0.00122693	0.521735	0.000902423	NA	NA
PEF1	2.6837e-07	2.49925e-05	5.14441	Spleen	1.15366e-06	0.000161044	-4.86344	Uterus	1.64388e-06	0.000218184	-4.7929	NA	NA	NA	1	1	1	0	3	2.66944	-4.57015	-2.37028	4.33118	-2.08862	4.35527	NA	NA	0.0075977	4.8737e-06	0.0177748	1.48313e-05	0.0367422	1.32904e-05	NA	NA	0.222051	0.000232755	0.459765	0.00122693	0.527136	0.000931705	NA	NA
PEF1	2.6837e-07	2.49925e-05	5.14441	Spleen	1.15366e-06	0.000161044	-4.86344	Vagina	6.28497e-07	9.82594e-05	4.98225	NA	NA	NA	1	1	1	0	3	2.66944	-4.57015	-2.37028	4.33118	2.91849	-4.2775	NA	NA	0.0075977	4.8737e-06	0.0177748	1.48313e-05	0.00351732	1.89002e-05	NA	NA	0.222051	0.000232755	0.459765	0.00122693	0.20682	0.00128305	NA	NA
PEF1	2.6837e-07	2.49925e-05	5.14441	Spleen	1.15366e-06	0.000161044	-4.86344	Whole_Blood	4.95087e-07	6.76988e-05	5.02821	NA	NA	NA	1	1	1	0	3	2.66944	-4.57015	-2.37028	4.33118	2.69686	-4.40968	NA	NA	0.0075977	4.8737e-06	0.0177748	1.48313e-05	0.00699967	1.03526e-05	NA	NA	0.222051	0.000232755	0.459765	0.00122693	0.274348	0.000682738	NA	NA
PEF1	2.6837e-07	2.49925e-05	5.14441	Spleen	1.15366e-06	0.000161044	-4.86344	smultixcan	1.64388e-06	0.000192116	-4.7929	NA	NA	NA	1	1	1	0	3	2.66944	-4.57015	-2.37028	4.33118	-2.08862	4.35527	NA	NA	0.0075977	4.8737e-06	0.0177748	1.48313e-05	0.0367422	1.32904e-05	NA	NA	0.222051	0.000232755	0.459765	0.00122693	0.508151	0.00091117	NA	NA
PEF1	2.6837e-07	2.49925e-05	5.14441	Stomach	1.14461e-06	0.000161289	-4.86499	Adipose_Subcutaneous	1.64388e-06	0.000216221	-4.7929	NA	NA	NA	1	1	1	0	3	2.66944	-4.57015	-2.34798	4.34173	-2.08862	4.35527	NA	NA	0.0075977	4.8737e-06	0.0188754	1.41367e-05	0.0367422	1.32904e-05	NA	NA	0.222051	0.000232755	0.441938	0.00108236	0.516303	0.000950249	NA	NA
PEF1	2.6837e-07	2.49925e-05	5.14441	Stomach	1.14461e-06	0.000161289	-4.86499	Adipose_Visceral_Omentum	1.64388e-06	0.000207066	-4.7929	NA	NA	NA	1	1	1	0	3	2.66944	-4.57015	-2.34798	4.34173	-2.08862	4.35527	NA	NA	0.0075977	4.8737e-06	0.0188754	1.41367e-05	0.0367422	1.32904e-05	NA	NA	0.222051	0.000232755	0.441938	0.00108236	0.529133	0.000921411	NA	NA
PEF1	2.6837e-07	2.49925e-05	5.14441	Stomach	1.14461e-06	0.000161289	-4.86499	Adrenal_Gland	1.64388e-06	0.000213508	-4.7929	NA	NA	NA	1	1	1	0	3	2.66944	-4.57015	-2.34798	4.34173	-2.08862	4.35527	NA	NA	0.0075977	4.8737e-06	0.0188754	1.41367e-05	0.0367422	1.32904e-05	NA	NA	0.222051	0.000232755	0.441938	0.00108236	0.51908	0.000926037	NA	NA
PEF1	2.6837e-07	2.49925e-05	5.14441	Stomach	1.14461e-06	0.000161289	-4.86499	Artery_Aorta	1.64388e-06	0.000187719	-4.7929	NA	NA	NA	1	1	1	0	3	2.66944	-4.57015	-2.34798	4.34173	-2.08862	4.35527	NA	NA	0.0075977	4.8737e-06	0.0188754	1.41367e-05	0.0367422	1.32904e-05	NA	NA	0.222051	0.000232755	0.441938	0.00108236	0.522452	0.000898549	NA	NA
PEF1	2.6837e-07	2.49925e-05	5.14441	Stomach	1.14461e-06	0.000161289	-4.86499	Artery_Coronary	1.64388e-06	0.000208533	-4.7929	NA	NA	NA	1	1	1	0	3	2.66944	-4.57015	-2.34798	4.34173	-2.08862	4.35527	NA	NA	0.0075977	4.8737e-06	0.0188754	1.41367e-05	0.0367422	1.32904e-05	NA	NA	0.222051	0.000232755	0.441938	0.00108236	0.521663	0.000961177	NA	NA
PEF1	2.6837e-07	2.49925e-05	5.14441	Stomach	1.14461e-06	0.000161289	-4.86499	Artery_Tibial	1.64388e-06	0.000194501	-4.7929	NA	NA	NA	1	1	1	0	3	2.66944	-4.57015	-2.34798	4.34173	-2.08862	4.35527	NA	NA	0.0075977	4.8737e-06	0.0188754	1.41367e-05	0.0367422	1.32904e-05	NA	NA	0.222051	0.000232755	0.441938	0.00108236	0.532294	0.000906267	NA	NA
PEF1	2.6837e-07	2.49925e-05	5.14441	Stomach	1.14461e-06	0.000161289	-4.86499	Brain_Amygdala	1.64388e-06	0.000247857	4.7929	NA	NA	NA	1	1	1	0	3	2.66944	-4.57015	-2.34798	4.34173	2.08862	-4.35527	NA	NA	0.0075977	4.8737e-06	0.0188754	1.41367e-05	0.0367422	1.32904e-05	NA	NA	0.222051	0.000232755	0.441938	0.00108236	0.54214	0.00119158	NA	NA
PEF1	2.6837e-07	2.49925e-05	5.14441	Stomach	1.14461e-06	0.000161289	-4.86499	Brain_Anterior_cingulate_cortex_BA24	1.64388e-06	0.00021243	4.7929	NA	NA	NA	1	1	1	0	3	2.66944	-4.57015	-2.34798	4.34173	2.08862	-4.35527	NA	NA	0.0075977	4.8737e-06	0.0188754	1.41367e-05	0.0367422	1.32904e-05	NA	NA	0.222051	0.000232755	0.441938	0.00108236	0.535079	0.0011013	NA	NA
PEF1	2.6837e-07	2.49925e-05	5.14441	Stomach	1.14461e-06	0.000161289	-4.86499	Brain_Caudate_basal_ganglia	6.28497e-07	0.00010678	4.98225	NA	NA	NA	1	1	1	0	3	2.66944	-4.57015	-2.34798	4.34173	2.53548	-3.94925	NA	NA	0.0075977	4.8737e-06	0.0188754	1.41367e-05	0.0112294	7.83976e-05	NA	NA	0.222051	0.000232755	0.441938	0.00108236	0.367017	0.00446671	NA	NA
PEF1	2.6837e-07	2.49925e-05	5.14441	Stomach	1.14461e-06	0.000161289	-4.86499	Brain_Cerebellar_Hemisphere	6.28497e-07	9.10659e-05	-4.98225	NA	NA	NA	1	1	1	0	3	2.66944	-4.57015	-2.34798	4.34173	-2.47913	3.19577	NA	NA	0.0075977	4.8737e-06	0.0188754	1.41367e-05	0.0131704	0.00139459	NA	NA	0.222051	0.000232755	0.441938	0.00108236	0.372731	0.0315409	NA	NA
PEF1	2.6837e-07	2.49925e-05	5.14441	Stomach	1.14461e-06	0.000161289	-4.86499	Brain_Cerebellum	1.64388e-06	0.000205621	-4.7929	NA	NA	NA	1	1	1	0	3	2.66944	-4.57015	-2.34798	4.34173	-2.08862	4.35527	NA	NA	0.0075977	4.8737e-06	0.0188754	1.41367e-05	0.0367422	1.32904e-05	NA	NA	0.222051	0.000232755	0.441938	0.00108236	0.534059	0.000939733	NA	NA
PEF1	2.6837e-07	2.49925e-05	5.14441	Stomach	1.14461e-06	0.000161289	-4.86499	Brain_Cortex	6.28497e-07	0.000103617	-4.98225	NA	NA	NA	1	1	1	0	3	2.66944	-4.57015	-2.34798	4.34173	-2.52632	3.24625	NA	NA	0.0075977	4.8737e-06	0.0188754	1.41367e-05	0.0115264	0.00116938	NA	NA	0.222051	0.000232755	0.441938	0.00108236	0.360361	0.0302734	NA	NA
PEF1	2.6837e-07	2.49925e-05	5.14441	Stomach	1.14461e-06	0.000161289	-4.86499	Brain_Frontal_Cortex_BA9	1.64388e-06	0.000216729	-4.7929	NA	NA	NA	1	1	1	0	3	2.66944	-4.57015	-2.34798	4.34173	-2.08862	4.35527	NA	NA	0.0075977	4.8737e-06	0.0188754	1.41367e-05	0.0367422	1.32904e-05	NA	NA	0.222051	0.000232755	0.441938	0.00108236	0.520965	0.00103342	NA	NA
PEF1	2.6837e-07	2.49925e-05	5.14441	Stomach	1.14461e-06	0.000161289	-4.86499	Brain_Hippocampus	1.64388e-06	0.000262269	-4.7929	NA	NA	NA	1	1	1	0	3	2.66944	-4.57015	-2.34798	4.34173	-2.08862	4.35527	NA	NA	0.0075977	4.8737e-06	0.0188754	1.41367e-05	0.0367422	1.32904e-05	NA	NA	0.222051	0.000232755	0.441938	0.00108236	0.549583	0.00118207	NA	NA
PEF1	2.6837e-07	2.49925e-05	5.14441	Stomach	1.14461e-06	0.000161289	-4.86499	Brain_Hypothalamus	1.64388e-06	0.000225574	-4.7929	NA	NA	NA	1	1	1	0	3	2.66944	-4.57015	-2.34798	4.34173	-2.08862	4.35527	NA	NA	0.0075977	4.8737e-06	0.0188754	1.41367e-05	0.0367422	1.32904e-05	NA	NA	0.222051	0.000232755	0.441938	0.00108236	0.543332	0.0011117	NA	NA
PEF1	2.6837e-07	2.49925e-05	5.14441	Stomach	1.14461e-06	0.000161289	-4.86499	Brain_Nucleus_accumbens_basal_ganglia	1.64388e-06	0.000220182	4.7929	NA	NA	NA	1	1	1	0	3	2.66944	-4.57015	-2.34798	4.34173	2.08862	-4.35527	NA	NA	0.0075977	4.8737e-06	0.0188754	1.41367e-05	0.0367422	1.32904e-05	NA	NA	0.222051	0.000232755	0.441938	0.00108236	0.534749	0.00104863	NA	NA
PEF1	2.6837e-07	2.49925e-05	5.14441	Stomach	1.14461e-06	0.000161289	-4.86499	Brain_Putamen_basal_ganglia	1.64388e-06	0.000233046	4.7929	NA	NA	NA	1	1	1	0	3	2.66944	-4.57015	-2.34798	4.34173	2.08862	-4.35527	NA	NA	0.0075977	4.8737e-06	0.0188754	1.41367e-05	0.0367422	1.32904e-05	NA	NA	0.222051	0.000232755	0.441938	0.00108236	0.548294	0.00105942	NA	NA
PEF1	2.6837e-07	2.49925e-05	5.14441	Stomach	1.14461e-06	0.000161289	-4.86499	Brain_Substantia_nigra	6.28497e-07	0.000111967	-4.98225	NA	NA	NA	1	1	1	0	3	2.66944	-4.57015	-2.34798	4.34173	-2.50822	3.22677	NA	NA	0.0075977	4.8737e-06	0.0188754	1.41367e-05	0.0121342	0.00125195	NA	NA	0.222051	0.000232755	0.441938	0.00108236	0.385543	0.0365536	NA	NA
PEF1	2.6837e-07	2.49925e-05	5.14441	Stomach	1.14461e-06	0.000161289	-4.86499	Breast_Mammary_Tissue	1.64388e-06	0.000208225	-4.7929	NA	NA	NA	1	1	1	0	3	2.66944	-4.57015	-2.34798	4.34173	-2.08862	4.35527	NA	NA	0.0075977	4.8737e-06	0.0188754	1.41367e-05	0.0367422	1.32904e-05	NA	NA	0.222051	0.000232755	0.441938	0.00108236	0.531356	0.000927643	NA	NA
PEF1	2.6837e-07	2.49925e-05	5.14441	Stomach	1.14461e-06	0.000161289	-4.86499	Cells_Cultured_fibroblasts	1.64388e-06	0.000203209	-4.7929	NA	NA	NA	1	1	1	0	3	2.66944	-4.57015	-2.34798	4.34173	-2.08862	4.35527	NA	NA	0.0075977	4.8737e-06	0.0188754	1.41367e-05	0.0367422	1.32904e-05	NA	NA	0.222051	0.000232755	0.441938	0.00108236	0.526645	0.000913862	NA	NA
