## Supplementary material for "Disentangling the Shared and Differential Genetic Architecture Between COVID-19 and Other Respiratory Disorders: A Multi-Omics Genome-Wide Analysis": B2_Asthma.xlsx (part 46 of 83)

### Sheet: T9.gene_ccgwas (continued)
Table 9. Results summary of MAGMA/TWAS/spTWAS/PWAS-CC-GWAS
PEF1	2.6837e-07	2.49925e-05	5.14441	Stomach	1.14461e-06	0.000161289	-4.86499	Cells_EBV-transformed_lymphocytes	1.64388e-06	0.000174041	-4.7929	NA	NA	NA	1	1	1	0	3	2.66944	-4.57015	-2.34798	4.34173	-2.08862	4.35527	NA	NA	0.0075977	4.8737e-06	0.0188754	1.41367e-05	0.0367422	1.32904e-05	NA	NA	0.222051	0.000232755	0.441938	0.00108236	0.526817	0.000824599	NA	NA
PEF1	2.6837e-07	2.49925e-05	5.14441	Stomach	1.14461e-06	0.000161289	-4.86499	Colon_Sigmoid	1.64388e-06	0.000197637	-4.7929	NA	NA	NA	1	1	1	0	3	2.66944	-4.57015	-2.34798	4.34173	-2.08862	4.35527	NA	NA	0.0075977	4.8737e-06	0.0188754	1.41367e-05	0.0367422	1.32904e-05	NA	NA	0.222051	0.000232755	0.441938	0.00108236	0.538277	0.000901045	NA	NA
PEF1	2.6837e-07	2.49925e-05	5.14441	Stomach	1.14461e-06	0.000161289	-4.86499	Colon_Transverse	1.64388e-06	0.000210685	-4.7929	NA	NA	NA	1	1	1	0	3	2.66944	-4.57015	-2.34798	4.34173	-2.08862	4.35527	NA	NA	0.0075977	4.8737e-06	0.0188754	1.41367e-05	0.0367422	1.32904e-05	NA	NA	0.222051	0.000232755	0.441938	0.00108236	0.534819	0.00100598	NA	NA
PEF1	2.6837e-07	2.49925e-05	5.14441	Stomach	1.14461e-06	0.000161289	-4.86499	Esophagus_Gastroesophageal_Junction	6.28497e-07	9.4723e-05	4.98225	NA	NA	NA	1	1	1	0	3	2.66944	-4.57015	-2.34798	4.34173	2.90005	-4.26699	NA	NA	0.0075977	4.8737e-06	0.0188754	1.41367e-05	0.003731	1.98128e-05	NA	NA	0.222051	0.000232755	0.441938	0.00108236	0.209795	0.00127058	NA	NA
PEF1	2.6837e-07	2.49925e-05	5.14441	Stomach	1.14461e-06	0.000161289	-4.86499	Esophagus_Mucosa	1.64388e-06	0.000213438	4.7929	NA	NA	NA	1	1	1	0	3	2.66944	-4.57015	-2.34798	4.34173	2.08862	-4.35527	NA	NA	0.0075977	4.8737e-06	0.0188754	1.41367e-05	0.0367422	1.32904e-05	NA	NA	0.222051	0.000232755	0.441938	0.00108236	0.511083	0.000928519	NA	NA
PEF1	2.6837e-07	2.49925e-05	5.14441	Stomach	1.14461e-06	0.000161289	-4.86499	Esophagus_Muscularis	1.64388e-06	0.000202658	-4.7929	NA	NA	NA	1	1	1	0	3	2.66944	-4.57015	-2.34798	4.34173	-2.08862	4.35527	NA	NA	0.0075977	4.8737e-06	0.0188754	1.41367e-05	0.0367422	1.32904e-05	NA	NA	0.222051	0.000232755	0.441938	0.00108236	0.534	0.000882167	NA	NA
PEF1	2.6837e-07	2.49925e-05	5.14441	Stomach	1.14461e-06	0.000161289	-4.86499	Heart_Atrial_Appendage	1.64388e-06	0.00021999	-4.7929	NA	NA	NA	1	1	1	0	3	2.66944	-4.57015	-2.34798	4.34173	-2.08862	4.35527	NA	NA	0.0075977	4.8737e-06	0.0188754	1.41367e-05	0.0367422	1.32904e-05	NA	NA	0.222051	0.000232755	0.441938	0.00108236	0.516885	0.00101014	NA	NA
PEF1	2.6837e-07	2.49925e-05	5.14441	Stomach	1.14461e-06	0.000161289	-4.86499	Heart_Left_Ventricle	1.64388e-06	0.000240309	-4.7929	NA	NA	NA	1	1	1	0	3	2.66944	-4.57015	-2.34798	4.34173	-2.08862	4.35527	NA	NA	0.0075977	4.8737e-06	0.0188754	1.41367e-05	0.0367422	1.32904e-05	NA	NA	0.222051	0.000232755	0.441938	0.00108236	0.521383	0.00100946	NA	NA
PEF1	2.6837e-07	2.49925e-05	5.14441	Stomach	1.14461e-06	0.000161289	-4.86499	Kidney_Cortex	1.64388e-06	0.000226777	-4.7929	NA	NA	NA	1	1	1	0	3	2.66944	-4.57015	-2.34798	4.34173	-2.08862	4.35527	NA	NA	0.0075977	4.8737e-06	0.0188754	1.41367e-05	0.0367422	1.32904e-05	NA	NA	0.222051	0.000232755	0.441938	0.00108236	0.524533	0.00115842	NA	NA
PEF1	2.6837e-07	2.49925e-05	5.14441	Stomach	1.14461e-06	0.000161289	-4.86499	Liver	1.64388e-06	0.000240443	4.7929	NA	NA	NA	1	1	1	0	3	2.66944	-4.57015	-2.34798	4.34173	2.08862	-4.35527	NA	NA	0.0075977	4.8737e-06	0.0188754	1.41367e-05	0.0367422	1.32904e-05	NA	NA	0.222051	0.000232755	0.441938	0.00108236	0.524383	0.000989465	NA	NA
PEF1	2.6837e-07	2.49925e-05	5.14441	Stomach	1.14461e-06	0.000161289	-4.86499	Lung	1.64388e-06	0.000195802	-4.7929	NA	NA	NA	1	1	1	0	3	2.66944	-4.57015	-2.34798	4.34173	-2.08862	4.35527	NA	NA	0.0075977	4.8737e-06	0.0188754	1.41367e-05	0.0367422	1.32904e-05	NA	NA	0.222051	0.000232755	0.441938	0.00108236	0.511205	0.000920719	NA	NA
PEF1	2.6837e-07	2.49925e-05	5.14441	Stomach	1.14461e-06	0.000161289	-4.86499	Minor_Salivary_Gland	6.28497e-07	9.17724e-05	4.98225	NA	NA	NA	1	1	1	0	3	2.66944	-4.57015	-2.34798	4.34173	2.88424	-4.25174	NA	NA	0.0075977	4.8737e-06	0.0188754	1.41367e-05	0.00392364	2.1212e-05	NA	NA	0.222051	0.000232755	0.441938	0.00108236	0.200119	0.00137681	NA	NA
PEF1	2.6837e-07	2.49925e-05	5.14441	Stomach	1.14461e-06	0.000161289	-4.86499	Muscle_Skeletal	1.64388e-06	0.000212133	-4.7929	NA	NA	NA	1	1	1	0	3	2.66944	-4.57015	-2.34798	4.34173	-2.08862	4.35527	NA	NA	0.0075977	4.8737e-06	0.0188754	1.41367e-05	0.0367422	1.32904e-05	NA	NA	0.222051	0.000232755	0.441938	0.00108236	0.520004	0.000928277	NA	NA
PEF1	2.6837e-07	2.49925e-05	5.14441	Stomach	1.14461e-06	0.000161289	-4.86499	Nerve_Tibial	1.64388e-06	0.000207178	-4.7929	NA	NA	NA	1	1	1	0	3	2.66944	-4.57015	-2.34798	4.34173	-2.08862	4.35527	NA	NA	0.0075977	4.8737e-06	0.0188754	1.41367e-05	0.0367422	1.32904e-05	NA	NA	0.222051	0.000232755	0.441938	0.00108236	0.537028	0.000959735	NA	NA
PEF1	2.6837e-07	2.49925e-05	5.14441	Stomach	1.14461e-06	0.000161289	-4.86499	Ovary	1.64388e-06	0.000209429	-4.7929	NA	NA	NA	1	1	1	0	3	2.66944	-4.57015	-2.34798	4.34173	-2.08862	4.35527	NA	NA	0.0075977	4.8737e-06	0.0188754	1.41367e-05	0.0367422	1.32904e-05	NA	NA	0.222051	0.000232755	0.441938	0.00108236	0.523192	0.000939276	NA	NA
PEF1	2.6837e-07	2.49925e-05	5.14441	Stomach	1.14461e-06	0.000161289	-4.86499	Pancreas	1.64388e-06	0.000229159	-4.7929	NA	NA	NA	1	1	1	0	3	2.66944	-4.57015	-2.34798	4.34173	-2.08862	4.35527	NA	NA	0.0075977	4.8737e-06	0.0188754	1.41367e-05	0.0367422	1.32904e-05	NA	NA	0.222051	0.000232755	0.441938	0.00108236	0.50372	0.000973319	NA	NA
PEF1	2.6837e-07	2.49925e-05	5.14441	Stomach	1.14461e-06	0.000161289	-4.86499	Pituitary	1.64388e-06	0.000219371	-4.7929	NA	NA	NA	1	1	1	0	3	2.66944	-4.57015	-2.34798	4.34173	-2.08862	4.35527	NA	NA	0.0075977	4.8737e-06	0.0188754	1.41367e-05	0.0367422	1.32904e-05	NA	NA	0.222051	0.000232755	0.441938	0.00108236	0.552342	0.000973514	NA	NA
PEF1	2.6837e-07	2.49925e-05	5.14441	Stomach	1.14461e-06	0.000161289	-4.86499	Prostate	1.64388e-06	0.000199186	-4.7929	NA	NA	NA	1	1	1	0	3	2.66944	-4.57015	-2.34798	4.34173	-2.08862	4.35527	NA	NA	0.0075977	4.8737e-06	0.0188754	1.41367e-05	0.0367422	1.32904e-05	NA	NA	0.222051	0.000232755	0.441938	0.00108236	0.532599	0.000947295	NA	NA
PEF1	2.6837e-07	2.49925e-05	5.14441	Stomach	1.14461e-06	0.000161289	-4.86499	Skin_Not_Sun_Exposed_Suprapubic	6.28497e-07	0.000103927	4.98225	NA	NA	NA	1	1	1	0	3	2.66944	-4.57015	-2.34798	4.34173	2.71115	-4.11545	NA	NA	0.0075977	4.8737e-06	0.0188754	1.41367e-05	0.00670511	3.86427e-05	NA	NA	0.222051	0.000232755	0.441938	0.00108236	0.26276	0.00229481	NA	NA
PEF1	2.6837e-07	2.49925e-05	5.14441	Stomach	1.14461e-06	0.000161289	-4.86499	Skin_Sun_Exposed_Lower_leg	1.64388e-06	0.000210565	-4.7929	NA	NA	NA	1	1	1	0	3	2.66944	-4.57015	-2.34798	4.34173	-2.08862	4.35527	NA	NA	0.0075977	4.8737e-06	0.0188754	1.41367e-05	0.0367422	1.32904e-05	NA	NA	0.222051	0.000232755	0.441938	0.00108236	0.527961	0.000918889	NA	NA
PEF1	2.6837e-07	2.49925e-05	5.14441	Stomach	1.14461e-06	0.000161289	-4.86499	Small_Intestine_Terminal_Ileum	6.28497e-07	9.24542e-05	4.98225	NA	NA	NA	1	1	1	0	3	2.66944	-4.57015	-2.34798	4.34173	2.87691	-4.23528	NA	NA	0.0075977	4.8737e-06	0.0188754	1.41367e-05	0.00401585	2.28271e-05	NA	NA	0.222051	0.000232755	0.441938	0.00108236	0.21687	0.00147346	NA	NA
PEF1	2.6837e-07	2.49925e-05	5.14441	Stomach	1.14461e-06	0.000161289	-4.86499	Spleen	1.64388e-06	0.000201246	-4.7929	NA	NA	NA	1	1	1	0	3	2.66944	-4.57015	-2.34798	4.34173	-2.08862	4.35527	NA	NA	0.0075977	4.8737e-06	0.0188754	1.41367e-05	0.0367422	1.32904e-05	NA	NA	0.222051	0.000232755	0.441938	0.00108236	0.511187	0.000876437	NA	NA
PEF1	2.6837e-07	2.49925e-05	5.14441	Stomach	1.14461e-06	0.000161289	-4.86499	Stomach	1.64388e-06	0.00021654	-4.7929	NA	NA	NA	1	1	1	0	3	2.66944	-4.57015	-2.34798	4.34173	-2.08862	4.35527	NA	NA	0.0075977	4.8737e-06	0.0188754	1.41367e-05	0.0367422	1.32904e-05	NA	NA	0.222051	0.000232755	0.441938	0.00108236	0.526188	0.00100925	NA	NA
PEF1	2.6837e-07	2.49925e-05	5.14441	Stomach	1.14461e-06	0.000161289	-4.86499	Testis	6.28497e-07	0.000108288	4.98225	NA	NA	NA	1	1	1	0	3	2.66944	-4.57015	-2.34798	4.34173	2.86113	-4.24251	NA	NA	0.0075977	4.8737e-06	0.0188754	1.41367e-05	0.00422128	2.21035e-05	NA	NA	0.222051	0.000232755	0.441938	0.00108236	0.260148	0.00165652	NA	NA
PEF1	2.6837e-07	2.49925e-05	5.14441	Stomach	1.14461e-06	0.000161289	-4.86499	Thyroid	1.64388e-06	0.000199704	-4.7929	NA	NA	NA	1	1	1	0	3	2.66944	-4.57015	-2.34798	4.34173	-2.08862	4.35527	NA	NA	0.0075977	4.8737e-06	0.0188754	1.41367e-05	0.0367422	1.32904e-05	NA	NA	0.222051	0.000232755	0.441938	0.00108236	0.521735	0.000902423	NA	NA
PEF1	2.6837e-07	2.49925e-05	5.14441	Stomach	1.14461e-06	0.000161289	-4.86499	Uterus	1.64388e-06	0.000218184	-4.7929	NA	NA	NA	1	1	1	0	3	2.66944	-4.57015	-2.34798	4.34173	-2.08862	4.35527	NA	NA	0.0075977	4.8737e-06	0.0188754	1.41367e-05	0.0367422	1.32904e-05	NA	NA	0.222051	0.000232755	0.441938	0.00108236	0.527136	0.000931705	NA	NA
PEF1	2.6837e-07	2.49925e-05	5.14441	Stomach	1.14461e-06	0.000161289	-4.86499	Vagina	6.28497e-07	9.82594e-05	4.98225	NA	NA	NA	1	1	1	0	3	2.66944	-4.57015	-2.34798	4.34173	2.91849	-4.2775	NA	NA	0.0075977	4.8737e-06	0.0188754	1.41367e-05	0.00351732	1.89002e-05	NA	NA	0.222051	0.000232755	0.441938	0.00108236	0.20682	0.00128305	NA	NA
PEF1	2.6837e-07	2.49925e-05	5.14441	Stomach	1.14461e-06	0.000161289	-4.86499	Whole_Blood	4.95087e-07	6.76988e-05	5.02821	NA	NA	NA	1	1	1	0	3	2.66944	-4.57015	-2.34798	4.34173	2.69686	-4.40968	NA	NA	0.0075977	4.8737e-06	0.0188754	1.41367e-05	0.00699967	1.03526e-05	NA	NA	0.222051	0.000232755	0.441938	0.00108236	0.274348	0.000682738	NA	NA
PEF1	2.6837e-07	2.49925e-05	5.14441	Stomach	1.14461e-06	0.000161289	-4.86499	smultixcan	1.64388e-06	0.000192116	-4.7929	NA	NA	NA	1	1	1	0	3	2.66944	-4.57015	-2.34798	4.34173	-2.08862	4.35527	NA	NA	0.0075977	4.8737e-06	0.0188754	1.41367e-05	0.0367422	1.32904e-05	NA	NA	0.222051	0.000232755	0.441938	0.00108236	0.508151	0.00091117	NA	NA
PEF1	2.6837e-07	2.49925e-05	5.14441	Thyroid	7.24927e-07	0.000121677	-4.95456	Adipose_Subcutaneous	1.64388e-06	0.000216221	-4.7929	NA	NA	NA	1	1	1	0	3	2.66944	-4.57015	-2.42609	4.4078	-2.08862	4.35527	NA	NA	0.0075977	4.8737e-06	0.0152625	1.04424e-05	0.0367422	1.32904e-05	NA	NA	0.222051	0.000232755	0.409763	0.000900323	0.516303	0.000950249	NA	NA
PEF1	2.6837e-07	2.49925e-05	5.14441	Thyroid	7.24927e-07	0.000121677	-4.95456	Adipose_Visceral_Omentum	1.64388e-06	0.000207066	-4.7929	NA	NA	NA	1	1	1	0	3	2.66944	-4.57015	-2.42609	4.4078	-2.08862	4.35527	NA	NA	0.0075977	4.8737e-06	0.0152625	1.04424e-05	0.0367422	1.32904e-05	NA	NA	0.222051	0.000232755	0.409763	0.000900323	0.529133	0.000921411	NA	NA
PEF1	2.6837e-07	2.49925e-05	5.14441	Thyroid	7.24927e-07	0.000121677	-4.95456	Adrenal_Gland	1.64388e-06	0.000213508	-4.7929	NA	NA	NA	1	1	1	0	3	2.66944	-4.57015	-2.42609	4.4078	-2.08862	4.35527	NA	NA	0.0075977	4.8737e-06	0.0152625	1.04424e-05	0.0367422	1.32904e-05	NA	NA	0.222051	0.000232755	0.409763	0.000900323	0.51908	0.000926037	NA	NA
PEF1	2.6837e-07	2.49925e-05	5.14441	Thyroid	7.24927e-07	0.000121677	-4.95456	Artery_Aorta	1.64388e-06	0.000187719	-4.7929	NA	NA	NA	1	1	1	0	3	2.66944	-4.57015	-2.42609	4.4078	-2.08862	4.35527	NA	NA	0.0075977	4.8737e-06	0.0152625	1.04424e-05	0.0367422	1.32904e-05	NA	NA	0.222051	0.000232755	0.409763	0.000900323	0.522452	0.000898549	NA	NA
PEF1	2.6837e-07	2.49925e-05	5.14441	Thyroid	7.24927e-07	0.000121677	-4.95456	Artery_Coronary	1.64388e-06	0.000208533	-4.7929	NA	NA	NA	1	1	1	0	3	2.66944	-4.57015	-2.42609	4.4078	-2.08862	4.35527	NA	NA	0.0075977	4.8737e-06	0.0152625	1.04424e-05	0.0367422	1.32904e-05	NA	NA	0.222051	0.000232755	0.409763	0.000900323	0.521663	0.000961177	NA	NA
PEF1	2.6837e-07	2.49925e-05	5.14441	Thyroid	7.24927e-07	0.000121677	-4.95456	Artery_Tibial	1.64388e-06	0.000194501	-4.7929	NA	NA	NA	1	1	1	0	3	2.66944	-4.57015	-2.42609	4.4078	-2.08862	4.35527	NA	NA	0.0075977	4.8737e-06	0.0152625	1.04424e-05	0.0367422	1.32904e-05	NA	NA	0.222051	0.000232755	0.409763	0.000900323	0.532294	0.000906267	NA	NA
PEF1	2.6837e-07	2.49925e-05	5.14441	Thyroid	7.24927e-07	0.000121677	-4.95456	Brain_Amygdala	1.64388e-06	0.000247857	4.7929	NA	NA	NA	1	1	1	0	3	2.66944	-4.57015	-2.42609	4.4078	2.08862	-4.35527	NA	NA	0.0075977	4.8737e-06	0.0152625	1.04424e-05	0.0367422	1.32904e-05	NA	NA	0.222051	0.000232755	0.409763	0.000900323	0.54214	0.00119158	NA	NA
PEF1	2.6837e-07	2.49925e-05	5.14441	Thyroid	7.24927e-07	0.000121677	-4.95456	Brain_Anterior_cingulate_cortex_BA24	1.64388e-06	0.00021243	4.7929	NA	NA	NA	1	1	1	0	3	2.66944	-4.57015	-2.42609	4.4078	2.08862	-4.35527	NA	NA	0.0075977	4.8737e-06	0.0152625	1.04424e-05	0.0367422	1.32904e-05	NA	NA	0.222051	0.000232755	0.409763	0.000900323	0.535079	0.0011013	NA	NA
PEF1	2.6837e-07	2.49925e-05	5.14441	Thyroid	7.24927e-07	0.000121677	-4.95456	Brain_Caudate_basal_ganglia	6.28497e-07	0.00010678	4.98225	NA	NA	NA	1	1	1	0	3	2.66944	-4.57015	-2.42609	4.4078	2.53548	-3.94925	NA	NA	0.0075977	4.8737e-06	0.0152625	1.04424e-05	0.0112294	7.83976e-05	NA	NA	0.222051	0.000232755	0.409763	0.000900323	0.367017	0.00446671	NA	NA
PEF1	2.6837e-07	2.49925e-05	5.14441	Thyroid	7.24927e-07	0.000121677	-4.95456	Brain_Cerebellar_Hemisphere	6.28497e-07	9.10659e-05	-4.98225	NA	NA	NA	1	1	1	0	3	2.66944	-4.57015	-2.42609	4.4078	-2.47913	3.19577	NA	NA	0.0075977	4.8737e-06	0.0152625	1.04424e-05	0.0131704	0.00139459	NA	NA	0.222051	0.000232755	0.409763	0.000900323	0.372731	0.0315409	NA	NA
PEF1	2.6837e-07	2.49925e-05	5.14441	Thyroid	7.24927e-07	0.000121677	-4.95456	Brain_Cerebellum	1.64388e-06	0.000205621	-4.7929	NA	NA	NA	1	1	1	0	3	2.66944	-4.57015	-2.42609	4.4078	-2.08862	4.35527	NA	NA	0.0075977	4.8737e-06	0.0152625	1.04424e-05	0.0367422	1.32904e-05	NA	NA	0.222051	0.000232755	0.409763	0.000900323	0.534059	0.000939733	NA	NA
PEF1	2.6837e-07	2.49925e-05	5.14441	Thyroid	7.24927e-07	0.000121677	-4.95456	Brain_Cortex	6.28497e-07	0.000103617	-4.98225	NA	NA	NA	1	1	1	0	3	2.66944	-4.57015	-2.42609	4.4078	-2.52632	3.24625	NA	NA	0.0075977	4.8737e-06	0.0152625	1.04424e-05	0.0115264	0.00116938	NA	NA	0.222051	0.000232755	0.409763	0.000900323	0.360361	0.0302734	NA	NA
PEF1	2.6837e-07	2.49925e-05	5.14441	Thyroid	7.24927e-07	0.000121677	-4.95456	Brain_Frontal_Cortex_BA9	1.64388e-06	0.000216729	-4.7929	NA	NA	NA	1	1	1	0	3	2.66944	-4.57015	-2.42609	4.4078	-2.08862	4.35527	NA	NA	0.0075977	4.8737e-06	0.0152625	1.04424e-05	0.0367422	1.32904e-05	NA	NA	0.222051	0.000232755	0.409763	0.000900323	0.520965	0.00103342	NA	NA
PEF1	2.6837e-07	2.49925e-05	5.14441	Thyroid	7.24927e-07	0.000121677	-4.95456	Brain_Hippocampus	1.64388e-06	0.000262269	-4.7929	NA	NA	NA	1	1	1	0	3	2.66944	-4.57015	-2.42609	4.4078	-2.08862	4.35527	NA	NA	0.0075977	4.8737e-06	0.0152625	1.04424e-05	0.0367422	1.32904e-05	NA	NA	0.222051	0.000232755	0.409763	0.000900323	0.549583	0.00118207	NA	NA
PEF1	2.6837e-07	2.49925e-05	5.14441	Thyroid	7.24927e-07	0.000121677	-4.95456	Brain_Hypothalamus	1.64388e-06	0.000225574	-4.7929	NA	NA	NA	1	1	1	0	3	2.66944	-4.57015	-2.42609	4.4078	-2.08862	4.35527	NA	NA	0.0075977	4.8737e-06	0.0152625	1.04424e-05	0.0367422	1.32904e-05	NA	NA	0.222051	0.000232755	0.409763	0.000900323	0.543332	0.0011117	NA	NA
PEF1	2.6837e-07	2.49925e-05	5.14441	Thyroid	7.24927e-07	0.000121677	-4.95456	Brain_Nucleus_accumbens_basal_ganglia	1.64388e-06	0.000220182	4.7929	NA	NA	NA	1	1	1	0	3	2.66944	-4.57015	-2.42609	4.4078	2.08862	-4.35527	NA	NA	0.0075977	4.8737e-06	0.0152625	1.04424e-05	0.0367422	1.32904e-05	NA	NA	0.222051	0.000232755	0.409763	0.000900323	0.534749	0.00104863	NA	NA
PEF1	2.6837e-07	2.49925e-05	5.14441	Thyroid	7.24927e-07	0.000121677	-4.95456	Brain_Putamen_basal_ganglia	1.64388e-06	0.000233046	4.7929	NA	NA	NA	1	1	1	0	3	2.66944	-4.57015	-2.42609	4.4078	2.08862	-4.35527	NA	NA	0.0075977	4.8737e-06	0.0152625	1.04424e-05	0.0367422	1.32904e-05	NA	NA	0.222051	0.000232755	0.409763	0.000900323	0.548294	0.00105942	NA	NA
PEF1	2.6837e-07	2.49925e-05	5.14441	Thyroid	7.24927e-07	0.000121677	-4.95456	Brain_Substantia_nigra	6.28497e-07	0.000111967	-4.98225	NA	NA	NA	1	1	1	0	3	2.66944	-4.57015	-2.42609	4.4078	-2.50822	3.22677	NA	NA	0.0075977	4.8737e-06	0.0152625	1.04424e-05	0.0121342	0.00125195	NA	NA	0.222051	0.000232755	0.409763	0.000900323	0.385543	0.0365536	NA	NA
PEF1	2.6837e-07	2.49925e-05	5.14441	Thyroid	7.24927e-07	0.000121677	-4.95456	Breast_Mammary_Tissue	1.64388e-06	0.000208225	-4.7929	NA	NA	NA	1	1	1	0	3	2.66944	-4.57015	-2.42609	4.4078	-2.08862	4.35527	NA	NA	0.0075977	4.8737e-06	0.0152625	1.04424e-05	0.0367422	1.32904e-05	NA	NA	0.222051	0.000232755	0.409763	0.000900323	0.531356	0.000927643	NA	NA
PEF1	2.6837e-07	2.49925e-05	5.14441	Thyroid	7.24927e-07	0.000121677	-4.95456	Cells_Cultured_fibroblasts	1.64388e-06	0.000203209	-4.7929	NA	NA	NA	1	1	1	0	3	2.66944	-4.57015	-2.42609	4.4078	-2.08862	4.35527	NA	NA	0.0075977	4.8737e-06	0.0152625	1.04424e-05	0.0367422	1.32904e-05	NA	NA	0.222051	0.000232755	0.409763	0.000900323	0.526645	0.000913862	NA	NA
PEF1	2.6837e-07	2.49925e-05	5.14441	Thyroid	7.24927e-07	0.000121677	-4.95456	Cells_EBV-transformed_lymphocytes	1.64388e-06	0.000174041	-4.7929	NA	NA	NA	1	1	1	0	3	2.66944	-4.57015	-2.42609	4.4078	-2.08862	4.35527	NA	NA	0.0075977	4.8737e-06	0.0152625	1.04424e-05	0.0367422	1.32904e-05	NA	NA	0.222051	0.000232755	0.409763	0.000900323	0.526817	0.000824599	NA	NA
PEF1	2.6837e-07	2.49925e-05	5.14441	Thyroid	7.24927e-07	0.000121677	-4.95456	Colon_Sigmoid	1.64388e-06	0.000197637	-4.7929	NA	NA	NA	1	1	1	0	3	2.66944	-4.57015	-2.42609	4.4078	-2.08862	4.35527	NA	NA	0.0075977	4.8737e-06	0.0152625	1.04424e-05	0.0367422	1.32904e-05	NA	NA	0.222051	0.000232755	0.409763	0.000900323	0.538277	0.000901045	NA	NA
PEF1	2.6837e-07	2.49925e-05	5.14441	Thyroid	7.24927e-07	0.000121677	-4.95456	Colon_Transverse	1.64388e-06	0.000210685	-4.7929	NA	NA	NA	1	1	1	0	3	2.66944	-4.57015	-2.42609	4.4078	-2.08862	4.35527	NA	NA	0.0075977	4.8737e-06	0.0152625	1.04424e-05	0.0367422	1.32904e-05	NA	NA	0.222051	0.000232755	0.409763	0.000900323	0.534819	0.00100598	NA	NA
PEF1	2.6837e-07	2.49925e-05	5.14441	Thyroid	7.24927e-07	0.000121677	-4.95456	Esophagus_Gastroesophageal_Junction	6.28497e-07	9.4723e-05	4.98225	NA	NA	NA	1	1	1	0	3	2.66944	-4.57015	-2.42609	4.4078	2.90005	-4.26699	NA	NA	0.0075977	4.8737e-06	0.0152625	1.04424e-05	0.003731	1.98128e-05	NA	NA	0.222051	0.000232755	0.409763	0.000900323	0.209795	0.00127058	NA	NA
PEF1	2.6837e-07	2.49925e-05	5.14441	Thyroid	7.24927e-07	0.000121677	-4.95456	Esophagus_Mucosa	1.64388e-06	0.000213438	4.7929	NA	NA	NA	1	1	1	0	3	2.66944	-4.57015	-2.42609	4.4078	2.08862	-4.35527	NA	NA	0.0075977	4.8737e-06	0.0152625	1.04424e-05	0.0367422	1.32904e-05	NA	NA	0.222051	0.000232755	0.409763	0.000900323	0.511083	0.000928519	NA	NA
PEF1	2.6837e-07	2.49925e-05	5.14441	Thyroid	7.24927e-07	0.000121677	-4.95456	Esophagus_Muscularis	1.64388e-06	0.000202658	-4.7929	NA	NA	NA	1	1	1	0	3	2.66944	-4.57015	-2.42609	4.4078	-2.08862	4.35527	NA	NA	0.0075977	4.8737e-06	0.0152625	1.04424e-05	0.0367422	1.32904e-05	NA	NA	0.222051	0.000232755	0.409763	0.000900323	0.534	0.000882167	NA	NA
PEF1	2.6837e-07	2.49925e-05	5.14441	Thyroid	7.24927e-07	0.000121677	-4.95456	Heart_Atrial_Appendage	1.64388e-06	0.00021999	-4.7929	NA	NA	NA	1	1	1	0	3	2.66944	-4.57015	-2.42609	4.4078	-2.08862	4.35527	NA	NA	0.0075977	4.8737e-06	0.0152625	1.04424e-05	0.0367422	1.32904e-05	NA	NA	0.222051	0.000232755	0.409763	0.000900323	0.516885	0.00101014	NA	NA
PEF1	2.6837e-07	2.49925e-05	5.14441	Thyroid	7.24927e-07	0.000121677	-4.95456	Heart_Left_Ventricle	1.64388e-06	0.000240309	-4.7929	NA	NA	NA	1	1	1	0	3	2.66944	-4.57015	-2.42609	4.4078	-2.08862	4.35527	NA	NA	0.0075977	4.8737e-06	0.0152625	1.04424e-05	0.0367422	1.32904e-05	NA	NA	0.222051	0.000232755	0.409763	0.000900323	0.521383	0.00100946	NA	NA
PEF1	2.6837e-07	2.49925e-05	5.14441	Thyroid	7.24927e-07	0.000121677	-4.95456	Kidney_Cortex	1.64388e-06	0.000226777	-4.7929	NA	NA	NA	1	1	1	0	3	2.66944	-4.57015	-2.42609	4.4078	-2.08862	4.35527	NA	NA	0.0075977	4.8737e-06	0.0152625	1.04424e-05	0.0367422	1.32904e-05	NA	NA	0.222051	0.000232755	0.409763	0.000900323	0.524533	0.00115842	NA	NA
PEF1	2.6837e-07	2.49925e-05	5.14441	Thyroid	7.24927e-07	0.000121677	-4.95456	Liver	1.64388e-06	0.000240443	4.7929	NA	NA	NA	1	1	1	0	3	2.66944	-4.57015	-2.42609	4.4078	2.08862	-4.35527	NA	NA	0.0075977	4.8737e-06	0.0152625	1.04424e-05	0.0367422	1.32904e-05	NA	NA	0.222051	0.000232755	0.409763	0.000900323	0.524383	0.000989465	NA	NA
PEF1	2.6837e-07	2.49925e-05	5.14441	Thyroid	7.24927e-07	0.000121677	-4.95456	Lung	1.64388e-06	0.000195802	-4.7929	NA	NA	NA	1	1	1	0	3	2.66944	-4.57015	-2.42609	4.4078	-2.08862	4.35527	NA	NA	0.0075977	4.8737e-06	0.0152625	1.04424e-05	0.0367422	1.32904e-05	NA	NA	0.222051	0.000232755	0.409763	0.000900323	0.511205	0.000920719	NA	NA
PEF1	2.6837e-07	2.49925e-05	5.14441	Thyroid	7.24927e-07	0.000121677	-4.95456	Minor_Salivary_Gland	6.28497e-07	9.17724e-05	4.98225	NA	NA	NA	1	1	1	0	3	2.66944	-4.57015	-2.42609	4.4078	2.88424	-4.25174	NA	NA	0.0075977	4.8737e-06	0.0152625	1.04424e-05	0.00392364	2.1212e-05	NA	NA	0.222051	0.000232755	0.409763	0.000900323	0.200119	0.00137681	NA	NA
PEF1	2.6837e-07	2.49925e-05	5.14441	Thyroid	7.24927e-07	0.000121677	-4.95456	Muscle_Skeletal	1.64388e-06	0.000212133	-4.7929	NA	NA	NA	1	1	1	0	3	2.66944	-4.57015	-2.42609	4.4078	-2.08862	4.35527	NA	NA	0.0075977	4.8737e-06	0.0152625	1.04424e-05	0.0367422	1.32904e-05	NA	NA	0.222051	0.000232755	0.409763	0.000900323	0.520004	0.000928277	NA	NA
PEF1	2.6837e-07	2.49925e-05	5.14441	Thyroid	7.24927e-07	0.000121677	-4.95456	Nerve_Tibial	1.64388e-06	0.000207178	-4.7929	NA	NA	NA	1	1	1	0	3	2.66944	-4.57015	-2.42609	4.4078	-2.08862	4.35527	NA	NA	0.0075977	4.8737e-06	0.0152625	1.04424e-05	0.0367422	1.32904e-05	NA	NA	0.222051	0.000232755	0.409763	0.000900323	0.537028	0.000959735	NA	NA
PEF1	2.6837e-07	2.49925e-05	5.14441	Thyroid	7.24927e-07	0.000121677	-4.95456	Ovary	1.64388e-06	0.000209429	-4.7929	NA	NA	NA	1	1	1	0	3	2.66944	-4.57015	-2.42609	4.4078	-2.08862	4.35527	NA	NA	0.0075977	4.8737e-06	0.0152625	1.04424e-05	0.0367422	1.32904e-05	NA	NA	0.222051	0.000232755	0.409763	0.000900323	0.523192	0.000939276	NA	NA
PEF1	2.6837e-07	2.49925e-05	5.14441	Thyroid	7.24927e-07	0.000121677	-4.95456	Pancreas	1.64388e-06	0.000229159	-4.7929	NA	NA	NA	1	1	1	0	3	2.66944	-4.57015	-2.42609	4.4078	-2.08862	4.35527	NA	NA	0.0075977	4.8737e-06	0.0152625	1.04424e-05	0.0367422	1.32904e-05	NA	NA	0.222051	0.000232755	0.409763	0.000900323	0.50372	0.000973319	NA	NA
PEF1	2.6837e-07	2.49925e-05	5.14441	Thyroid	7.24927e-07	0.000121677	-4.95456	Pituitary	1.64388e-06	0.000219371	-4.7929	NA	NA	NA	1	1	1	0	3	2.66944	-4.57015	-2.42609	4.4078	-2.08862	4.35527	NA	NA	0.0075977	4.8737e-06	0.0152625	1.04424e-05	0.0367422	1.32904e-05	NA	NA	0.222051	0.000232755	0.409763	0.000900323	0.552342	0.000973514	NA	NA
PEF1	2.6837e-07	2.49925e-05	5.14441	Thyroid	7.24927e-07	0.000121677	-4.95456	Prostate	1.64388e-06	0.000199186	-4.7929	NA	NA	NA	1	1	1	0	3	2.66944	-4.57015	-2.42609	4.4078	-2.08862	4.35527	NA	NA	0.0075977	4.8737e-06	0.0152625	1.04424e-05	0.0367422	1.32904e-05	NA	NA	0.222051	0.000232755	0.409763	0.000900323	0.532599	0.000947295	NA	NA
PEF1	2.6837e-07	2.49925e-05	5.14441	Thyroid	7.24927e-07	0.000121677	-4.95456	Skin_Not_Sun_Exposed_Suprapubic	6.28497e-07	0.000103927	4.98225	NA	NA	NA	1	1	1	0	3	2.66944	-4.57015	-2.42609	4.4078	2.71115	-4.11545	NA	NA	0.0075977	4.8737e-06	0.0152625	1.04424e-05	0.00670511	3.86427e-05	NA	NA	0.222051	0.000232755	0.409763	0.000900323	0.26276	0.00229481	NA	NA
PEF1	2.6837e-07	2.49925e-05	5.14441	Thyroid	7.24927e-07	0.000121677	-4.95456	Skin_Sun_Exposed_Lower_leg	1.64388e-06	0.000210565	-4.7929	NA	NA	NA	1	1	1	0	3	2.66944	-4.57015	-2.42609	4.4078	-2.08862	4.35527	NA	NA	0.0075977	4.8737e-06	0.0152625	1.04424e-05	0.0367422	1.32904e-05	NA	NA	0.222051	0.000232755	0.409763	0.000900323	0.527961	0.000918889	NA	NA
PEF1	2.6837e-07	2.49925e-05	5.14441	Thyroid	7.24927e-07	0.000121677	-4.95456	Small_Intestine_Terminal_Ileum	6.28497e-07	9.24542e-05	4.98225	NA	NA	NA	1	1	1	0	3	2.66944	-4.57015	-2.42609	4.4078	2.87691	-4.23528	NA	NA	0.0075977	4.8737e-06	0.0152625	1.04424e-05	0.00401585	2.28271e-05	NA	NA	0.222051	0.000232755	0.409763	0.000900323	0.21687	0.00147346	NA	NA
PEF1	2.6837e-07	2.49925e-05	5.14441	Thyroid	7.24927e-07	0.000121677	-4.95456	Spleen	1.64388e-06	0.000201246	-4.7929	NA	NA	NA	1	1	1	0	3	2.66944	-4.57015	-2.42609	4.4078	-2.08862	4.35527	NA	NA	0.0075977	4.8737e-06	0.0152625	1.04424e-05	0.0367422	1.32904e-05	NA	NA	0.222051	0.000232755	0.409763	0.000900323	0.511187	0.000876437	NA	NA
PEF1	2.6837e-07	2.49925e-05	5.14441	Thyroid	7.24927e-07	0.000121677	-4.95456	Stomach	1.64388e-06	0.00021654	-4.7929	NA	NA	NA	1	1	1	0	3	2.66944	-4.57015	-2.42609	4.4078	-2.08862	4.35527	NA	NA	0.0075977	4.8737e-06	0.0152625	1.04424e-05	0.0367422	1.32904e-05	NA	NA	0.222051	0.000232755	0.409763	0.000900323	0.526188	0.00100925	NA	NA
PEF1	2.6837e-07	2.49925e-05	5.14441	Thyroid	7.24927e-07	0.000121677	-4.95456	Testis	6.28497e-07	0.000108288	4.98225	NA	NA	NA	1	1	1	0	3	2.66944	-4.57015	-2.42609	4.4078	2.86113	-4.24251	NA	NA	0.0075977	4.8737e-06	0.0152625	1.04424e-05	0.00422128	2.21035e-05	NA	NA	0.222051	0.000232755	0.409763	0.000900323	0.260148	0.00165652	NA	NA
PEF1	2.6837e-07	2.49925e-05	5.14441	Thyroid	7.24927e-07	0.000121677	-4.95456	Thyroid	1.64388e-06	0.000199704	-4.7929	NA	NA	NA	1	1	1	0	3	2.66944	-4.57015	-2.42609	4.4078	-2.08862	4.35527	NA	NA	0.0075977	4.8737e-06	0.0152625	1.04424e-05	0.0367422	1.32904e-05	NA	NA	0.222051	0.000232755	0.409763	0.000900323	0.521735	0.000902423	NA	NA
PEF1	2.6837e-07	2.49925e-05	5.14441	Thyroid	7.24927e-07	0.000121677	-4.95456	Uterus	1.64388e-06	0.000218184	-4.7929	NA	NA	NA	1	1	1	0	3	2.66944	-4.57015	-2.42609	4.4078	-2.08862	4.35527	NA	NA	0.0075977	4.8737e-06	0.0152625	1.04424e-05	0.0367422	1.32904e-05	NA	NA	0.222051	0.000232755	0.409763	0.000900323	0.527136	0.000931705	NA	NA
PEF1	2.6837e-07	2.49925e-05	5.14441	Thyroid	7.24927e-07	0.000121677	-4.95456	Vagina	6.28497e-07	9.82594e-05	4.98225	NA	NA	NA	1	1	1	0	3	2.66944	-4.57015	-2.42609	4.4078	2.91849	-4.2775	NA	NA	0.0075977	4.8737e-06	0.0152625	1.04424e-05	0.00351732	1.89002e-05	NA	NA	0.222051	0.000232755	0.409763	0.000900323	0.20682	0.00128305	NA	NA
PEF1	2.6837e-07	2.49925e-05	5.14441	Thyroid	7.24927e-07	0.000121677	-4.95456	Whole_Blood	4.95087e-07	6.76988e-05	5.02821	NA	NA	NA	1	1	1	0	3	2.66944	-4.57015	-2.42609	4.4078	2.69686	-4.40968	NA	NA	0.0075977	4.8737e-06	0.0152625	1.04424e-05	0.00699967	1.03526e-05	NA	NA	0.222051	0.000232755	0.409763	0.000900323	0.274348	0.000682738	NA	NA
PEF1	2.6837e-07	2.49925e-05	5.14441	Thyroid	7.24927e-07	0.000121677	-4.95456	smultixcan	1.64388e-06	0.000192116	-4.7929	NA	NA	NA	1	1	1	0	3	2.66944	-4.57015	-2.42609	4.4078	-2.08862	4.35527	NA	NA	0.0075977	4.8737e-06	0.0152625	1.04424e-05	0.0367422	1.32904e-05	NA	NA	0.222051	0.000232755	0.409763	0.000900323	0.508151	0.00091117	NA	NA
PEF1	2.6837e-07	2.49925e-05	5.14441	Uterus	5.82774e-06	0.000577013	-4.53254	Adipose_Subcutaneous	1.64388e-06	0.000216221	-4.7929	NA	NA	NA	1	1	1	0	3	2.66944	-4.57015	-2.09958	4.08	-2.08862	4.35527	NA	NA	0.0075977	4.8737e-06	0.0357659	4.50365e-05	0.0367422	1.32904e-05	NA	NA	0.222051	0.000232755	0.560549	0.00316077	0.516303	0.000950249	NA	NA
PEF1	2.6837e-07	2.49925e-05	5.14441	Uterus	5.82774e-06	0.000577013	-4.53254	Adipose_Visceral_Omentum	1.64388e-06	0.000207066	-4.7929	NA	NA	NA	1	1	1	0	3	2.66944	-4.57015	-2.09958	4.08	-2.08862	4.35527	NA	NA	0.0075977	4.8737e-06	0.0357659	4.50365e-05	0.0367422	1.32904e-05	NA	NA	0.222051	0.000232755	0.560549	0.00316077	0.529133	0.000921411	NA	NA
PEF1	2.6837e-07	2.49925e-05	5.14441	Uterus	5.82774e-06	0.000577013	-4.53254	Adrenal_Gland	1.64388e-06	0.000213508	-4.7929	NA	NA	NA	1	1	1	0	3	2.66944	-4.57015	-2.09958	4.08	-2.08862	4.35527	NA	NA	0.0075977	4.8737e-06	0.0357659	4.50365e-05	0.0367422	1.32904e-05	NA	NA	0.222051	0.000232755	0.560549	0.00316077	0.51908	0.000926037	NA	NA
PEF1	2.6837e-07	2.49925e-05	5.14441	Uterus	5.82774e-06	0.000577013	-4.53254	Artery_Aorta	1.64388e-06	0.000187719	-4.7929	NA	NA	NA	1	1	1	0	3	2.66944	-4.57015	-2.09958	4.08	-2.08862	4.35527	NA	NA	0.0075977	4.8737e-06	0.0357659	4.50365e-05	0.0367422	1.32904e-05	NA	NA	0.222051	0.000232755	0.560549	0.00316077	0.522452	0.000898549	NA	NA
PEF1	2.6837e-07	2.49925e-05	5.14441	Uterus	5.82774e-06	0.000577013	-4.53254	Artery_Coronary	1.64388e-06	0.000208533	-4.7929	NA	NA	NA	1	1	1	0	3	2.66944	-4.57015	-2.09958	4.08	-2.08862	4.35527	NA	NA	0.0075977	4.8737e-06	0.0357659	4.50365e-05	0.0367422	1.32904e-05	NA	NA	0.222051	0.000232755	0.560549	0.00316077	0.521663	0.000961177	NA	NA
PEF1	2.6837e-07	2.49925e-05	5.14441	Uterus	5.82774e-06	0.000577013	-4.53254	Artery_Tibial	1.64388e-06	0.000194501	-4.7929	NA	NA	NA	1	1	1	0	3	2.66944	-4.57015	-2.09958	4.08	-2.08862	4.35527	NA	NA	0.0075977	4.8737e-06	0.0357659	4.50365e-05	0.0367422	1.32904e-05	NA	NA	0.222051	0.000232755	0.560549	0.00316077	0.532294	0.000906267	NA	NA
PEF1	2.6837e-07	2.49925e-05	5.14441	Uterus	5.82774e-06	0.000577013	-4.53254	Brain_Amygdala	1.64388e-06	0.000247857	4.7929	NA	NA	NA	1	1	1	0	3	2.66944	-4.57015	-2.09958	4.08	2.08862	-4.35527	NA	NA	0.0075977	4.8737e-06	0.0357659	4.50365e-05	0.0367422	1.32904e-05	NA	NA	0.222051	0.000232755	0.560549	0.00316077	0.54214	0.00119158	NA	NA
PEF1	2.6837e-07	2.49925e-05	5.14441	Uterus	5.82774e-06	0.000577013	-4.53254	Brain_Anterior_cingulate_cortex_BA24	1.64388e-06	0.00021243	4.7929	NA	NA	NA	1	1	1	0	3	2.66944	-4.57015	-2.09958	4.08	2.08862	-4.35527	NA	NA	0.0075977	4.8737e-06	0.0357659	4.50365e-05	0.0367422	1.32904e-05	NA	NA	0.222051	0.000232755	0.560549	0.00316077	0.535079	0.0011013	NA	NA
PEF1	2.6837e-07	2.49925e-05	5.14441	Uterus	5.82774e-06	0.000577013	-4.53254	Brain_Caudate_basal_ganglia	6.28497e-07	0.00010678	4.98225	NA	NA	NA	1	1	1	0	3	2.66944	-4.57015	-2.09958	4.08	2.53548	-3.94925	NA	NA	0.0075977	4.8737e-06	0.0357659	4.50365e-05	0.0112294	7.83976e-05	NA	NA	0.222051	0.000232755	0.560549	0.00316077	0.367017	0.00446671	NA	NA
PEF1	2.6837e-07	2.49925e-05	5.14441	Uterus	5.82774e-06	0.000577013	-4.53254	Brain_Cerebellar_Hemisphere	6.28497e-07	9.10659e-05	-4.98225	NA	NA	NA	1	1	1	0	3	2.66944	-4.57015	-2.09958	4.08	-2.47913	3.19577	NA	NA	0.0075977	4.8737e-06	0.0357659	4.50365e-05	0.0131704	0.00139459	NA	NA	0.222051	0.000232755	0.560549	0.00316077	0.372731	0.0315409	NA	NA
PEF1	2.6837e-07	2.49925e-05	5.14441	Uterus	5.82774e-06	0.000577013	-4.53254	Brain_Cerebellum	1.64388e-06	0.000205621	-4.7929	NA	NA	NA	1	1	1	0	3	2.66944	-4.57015	-2.09958	4.08	-2.08862	4.35527	NA	NA	0.0075977	4.8737e-06	0.0357659	4.50365e-05	0.0367422	1.32904e-05	NA	NA	0.222051	0.000232755	0.560549	0.00316077	0.534059	0.000939733	NA	NA
PEF1	2.6837e-07	2.49925e-05	5.14441	Uterus	5.82774e-06	0.000577013	-4.53254	Brain_Cortex	6.28497e-07	0.000103617	-4.98225	NA	NA	NA	1	1	1	0	3	2.66944	-4.57015	-2.09958	4.08	-2.52632	3.24625	NA	NA	0.0075977	4.8737e-06	0.0357659	4.50365e-05	0.0115264	0.00116938	NA	NA	0.222051	0.000232755	0.560549	0.00316077	0.360361	0.0302734	NA	NA
PEF1	2.6837e-07	2.49925e-05	5.14441	Uterus	5.82774e-06	0.000577013	-4.53254	Brain_Frontal_Cortex_BA9	1.64388e-06	0.000216729	-4.7929	NA	NA	NA	1	1	1	0	3	2.66944	-4.57015	-2.09958	4.08	-2.08862	4.35527	NA	NA	0.0075977	4.8737e-06	0.0357659	4.50365e-05	0.0367422	1.32904e-05	NA	NA	0.222051	0.000232755	0.560549	0.00316077	0.520965	0.00103342	NA	NA
PEF1	2.6837e-07	2.49925e-05	5.14441	Uterus	5.82774e-06	0.000577013	-4.53254	Brain_Hippocampus	1.64388e-06	0.000262269	-4.7929	NA	NA	NA	1	1	1	0	3	2.66944	-4.57015	-2.09958	4.08	-2.08862	4.35527	NA	NA	0.0075977	4.8737e-06	0.0357659	4.50365e-05	0.0367422	1.32904e-05	NA	NA	0.222051	0.000232755	0.560549	0.00316077	0.549583	0.00118207	NA	NA
PEF1	2.6837e-07	2.49925e-05	5.14441	Uterus	5.82774e-06	0.000577013	-4.53254	Brain_Hypothalamus	1.64388e-06	0.000225574	-4.7929	NA	NA	NA	1	1	1	0	3	2.66944	-4.57015	-2.09958	4.08	-2.08862	4.35527	NA	NA	0.0075977	4.8737e-06	0.0357659	4.50365e-05	0.0367422	1.32904e-05	NA	NA	0.222051	0.000232755	0.560549	0.00316077	0.543332	0.0011117	NA	NA
PEF1	2.6837e-07	2.49925e-05	5.14441	Uterus	5.82774e-06	0.000577013	-4.53254	Brain_Nucleus_accumbens_basal_ganglia	1.64388e-06	0.000220182	4.7929	NA	NA	NA	1	1	1	0	3	2.66944	-4.57015	-2.09958	4.08	2.08862	-4.35527	NA	NA	0.0075977	4.8737e-06	0.0357659	4.50365e-05	0.0367422	1.32904e-05	NA	NA	0.222051	0.000232755	0.560549	0.00316077	0.534749	0.00104863	NA	NA
PEF1	2.6837e-07	2.49925e-05	5.14441	Uterus	5.82774e-06	0.000577013	-4.53254	Brain_Putamen_basal_ganglia	1.64388e-06	0.000233046	4.7929	NA	NA	NA	1	1	1	0	3	2.66944	-4.57015	-2.09958	4.08	2.08862	-4.35527	NA	NA	0.0075977	4.8737e-06	0.0357659	4.50365e-05	0.0367422	1.32904e-05	NA	NA	0.222051	0.000232755	0.560549	0.00316077	0.548294	0.00105942	NA	NA
PEF1	2.6837e-07	2.49925e-05	5.14441	Uterus	5.82774e-06	0.000577013	-4.53254	Brain_Substantia_nigra	6.28497e-07	0.000111967	-4.98225	NA	NA	NA	1	1	1	0	3	2.66944	-4.57015	-2.09958	4.08	-2.50822	3.22677	NA	NA	0.0075977	4.8737e-06	0.0357659	4.50365e-05	0.0121342	0.00125195	NA	NA	0.222051	0.000232755	0.560549	0.00316077	0.385543	0.0365536	NA	NA
PEF1	2.6837e-07	2.49925e-05	5.14441	Uterus	5.82774e-06	0.000577013	-4.53254	Breast_Mammary_Tissue	1.64388e-06	0.000208225	-4.7929	NA	NA	NA	1	1	1	0	3	2.66944	-4.57015	-2.09958	4.08	-2.08862	4.35527	NA	NA	0.0075977	4.8737e-06	0.0357659	4.50365e-05	0.0367422	1.32904e-05	NA	NA	0.222051	0.000232755	0.560549	0.00316077	0.531356	0.000927643	NA	NA
PEF1	2.6837e-07	2.49925e-05	5.14441	Uterus	5.82774e-06	0.000577013	-4.53254	Cells_Cultured_fibroblasts	1.64388e-06	0.000203209	-4.7929	NA	NA	NA	1	1	1	0	3	2.66944	-4.57015	-2.09958	4.08	-2.08862	4.35527	NA	NA	0.0075977	4.8737e-06	0.0357659	4.50365e-05	0.0367422	1.32904e-05	NA	NA	0.222051	0.000232755	0.560549	0.00316077	0.526645	0.000913862	NA	NA
PEF1	2.6837e-07	2.49925e-05	5.14441	Uterus	5.82774e-06	0.000577013	-4.53254	Cells_EBV-transformed_lymphocytes	1.64388e-06	0.000174041	-4.7929	NA	NA	NA	1	1	1	0	3	2.66944	-4.57015	-2.09958	4.08	-2.08862	4.35527	NA	NA	0.0075977	4.8737e-06	0.0357659	4.50365e-05	0.0367422	1.32904e-05	NA	NA	0.222051	0.000232755	0.560549	0.00316077	0.526817	0.000824599	NA	NA
PEF1	2.6837e-07	2.49925e-05	5.14441	Uterus	5.82774e-06	0.000577013	-4.53254	Colon_Sigmoid	1.64388e-06	0.000197637	-4.7929	NA	NA	NA	1	1	1	0	3	2.66944	-4.57015	-2.09958	4.08	-2.08862	4.35527	NA	NA	0.0075977	4.8737e-06	0.0357659	4.50365e-05	0.0367422	1.32904e-05	NA	NA	0.222051	0.000232755	0.560549	0.00316077	0.538277	0.000901045	NA	NA
PEF1	2.6837e-07	2.49925e-05	5.14441	Uterus	5.82774e-06	0.000577013	-4.53254	Colon_Transverse	1.64388e-06	0.000210685	-4.7929	NA	NA	NA	1	1	1	0	3	2.66944	-4.57015	-2.09958	4.08	-2.08862	4.35527	NA	NA	0.0075977	4.8737e-06	0.0357659	4.50365e-05	0.0367422	1.32904e-05	NA	NA	0.222051	0.000232755	0.560549	0.00316077	0.534819	0.00100598	NA	NA
PEF1	2.6837e-07	2.49925e-05	5.14441	Uterus	5.82774e-06	0.000577013	-4.53254	Esophagus_Gastroesophageal_Junction	6.28497e-07	9.4723e-05	4.98225	NA	NA	NA	1	1	1	0	3	2.66944	-4.57015	-2.09958	4.08	2.90005	-4.26699	NA	NA	0.0075977	4.8737e-06	0.0357659	4.50365e-05	0.003731	1.98128e-05	NA	NA	0.222051	0.000232755	0.560549	0.00316077	0.209795	0.00127058	NA	NA
PEF1	2.6837e-07	2.49925e-05	5.14441	Uterus	5.82774e-06	0.000577013	-4.53254	Esophagus_Mucosa	1.64388e-06	0.000213438	4.7929	NA	NA	NA	1	1	1	0	3	2.66944	-4.57015	-2.09958	4.08	2.08862	-4.35527	NA	NA	0.0075977	4.8737e-06	0.0357659	4.50365e-05	0.0367422	1.32904e-05	NA	NA	0.222051	0.000232755	0.560549	0.00316077	0.511083	0.000928519	NA	NA
PEF1	2.6837e-07	2.49925e-05	5.14441	Uterus	5.82774e-06	0.000577013	-4.53254	Esophagus_Muscularis	1.64388e-06	0.000202658	-4.7929	NA	NA	NA	1	1	1	0	3	2.66944	-4.57015	-2.09958	4.08	-2.08862	4.35527	NA	NA	0.0075977	4.8737e-06	0.0357659	4.50365e-05	0.0367422	1.32904e-05	NA	NA	0.222051	0.000232755	0.560549	0.00316077	0.534	0.000882167	NA	NA
PEF1	2.6837e-07	2.49925e-05	5.14441	Uterus	5.82774e-06	0.000577013	-4.53254	Heart_Atrial_Appendage	1.64388e-06	0.00021999	-4.7929	NA	NA	NA	1	1	1	0	3	2.66944	-4.57015	-2.09958	4.08	-2.08862	4.35527	NA	NA	0.0075977	4.8737e-06	0.0357659	4.50365e-05	0.0367422	1.32904e-05	NA	NA	0.222051	0.000232755	0.560549	0.00316077	0.516885	0.00101014	NA	NA
PEF1	2.6837e-07	2.49925e-05	5.14441	Uterus	5.82774e-06	0.000577013	-4.53254	Heart_Left_Ventricle	1.64388e-06	0.000240309	-4.7929	NA	NA	NA	1	1	1	0	3	2.66944	-4.57015	-2.09958	4.08	-2.08862	4.35527	NA	NA	0.0075977	4.8737e-06	0.0357659	4.50365e-05	0.0367422	1.32904e-05	NA	NA	0.222051	0.000232755	0.560549	0.00316077	0.521383	0.00100946	NA	NA
PEF1	2.6837e-07	2.49925e-05	5.14441	Uterus	5.82774e-06	0.000577013	-4.53254	Kidney_Cortex	1.64388e-06	0.000226777	-4.7929	NA	NA	NA	1	1	1	0	3	2.66944	-4.57015	-2.09958	4.08	-2.08862	4.35527	NA	NA	0.0075977	4.8737e-06	0.0357659	4.50365e-05	0.0367422	1.32904e-05	NA	NA	0.222051	0.000232755	0.560549	0.00316077	0.524533	0.00115842	NA	NA
PEF1	2.6837e-07	2.49925e-05	5.14441	Uterus	5.82774e-06	0.000577013	-4.53254	Liver	1.64388e-06	0.000240443	4.7929	NA	NA	NA	1	1	1	0	3	2.66944	-4.57015	-2.09958	4.08	2.08862	-4.35527	NA	NA	0.0075977	4.8737e-06	0.0357659	4.50365e-05	0.0367422	1.32904e-05	NA	NA	0.222051	0.000232755	0.560549	0.00316077	0.524383	0.000989465	NA	NA
PEF1	2.6837e-07	2.49925e-05	5.14441	Uterus	5.82774e-06	0.000577013	-4.53254	Lung	1.64388e-06	0.000195802	-4.7929	NA	NA	NA	1	1	1	0	3	2.66944	-4.57015	-2.09958	4.08	-2.08862	4.35527	NA	NA	0.0075977	4.8737e-06	0.0357659	4.50365e-05	0.0367422	1.32904e-05	NA	NA	0.222051	0.000232755	0.560549	0.00316077	0.511205	0.000920719	NA	NA
PEF1	2.6837e-07	2.49925e-05	5.14441	Uterus	5.82774e-06	0.000577013	-4.53254	Minor_Salivary_Gland	6.28497e-07	9.17724e-05	4.98225	NA	NA	NA	1	1	1	0	3	2.66944	-4.57015	-2.09958	4.08	2.88424	-4.25174	NA	NA	0.0075977	4.8737e-06	0.0357659	4.50365e-05	0.00392364	2.1212e-05	NA	NA	0.222051	0.000232755	0.560549	0.00316077	0.200119	0.00137681	NA	NA
PEF1	2.6837e-07	2.49925e-05	5.14441	Uterus	5.82774e-06	0.000577013	-4.53254	Muscle_Skeletal	1.64388e-06	0.000212133	-4.7929	NA	NA	NA	1	1	1	0	3	2.66944	-4.57015	-2.09958	4.08	-2.08862	4.35527	NA	NA	0.0075977	4.8737e-06	0.0357659	4.50365e-05	0.0367422	1.32904e-05	NA	NA	0.222051	0.000232755	0.560549	0.00316077	0.520004	0.000928277	NA	NA
PEF1	2.6837e-07	2.49925e-05	5.14441	Uterus	5.82774e-06	0.000577013	-4.53254	Nerve_Tibial	1.64388e-06	0.000207178	-4.7929	NA	NA	NA	1	1	1	0	3	2.66944	-4.57015	-2.09958	4.08	-2.08862	4.35527	NA	NA	0.0075977	4.8737e-06	0.0357659	4.50365e-05	0.0367422	1.32904e-05	NA	NA	0.222051	0.000232755	0.560549	0.00316077	0.537028	0.000959735	NA	NA
PEF1	2.6837e-07	2.49925e-05	5.14441	Uterus	5.82774e-06	0.000577013	-4.53254	Ovary	1.64388e-06	0.000209429	-4.7929	NA	NA	NA	1	1	1	0	3	2.66944	-4.57015	-2.09958	4.08	-2.08862	4.35527	NA	NA	0.0075977	4.8737e-06	0.0357659	4.50365e-05	0.0367422	1.32904e-05	NA	NA	0.222051	0.000232755	0.560549	0.00316077	0.523192	0.000939276	NA	NA
PEF1	2.6837e-07	2.49925e-05	5.14441	Uterus	5.82774e-06	0.000577013	-4.53254	Pancreas	1.64388e-06	0.000229159	-4.7929	NA	NA	NA	1	1	1	0	3	2.66944	-4.57015	-2.09958	4.08	-2.08862	4.35527	NA	NA	0.0075977	4.8737e-06	0.0357659	4.50365e-05	0.0367422	1.32904e-05	NA	NA	0.222051	0.000232755	0.560549	0.00316077	0.50372	0.000973319	NA	NA
PEF1	2.6837e-07	2.49925e-05	5.14441	Uterus	5.82774e-06	0.000577013	-4.53254	Pituitary	1.64388e-06	0.000219371	-4.7929	NA	NA	NA	1	1	1	0	3	2.66944	-4.57015	-2.09958	4.08	-2.08862	4.35527	NA	NA	0.0075977	4.8737e-06	0.0357659	4.50365e-05	0.0367422	1.32904e-05	NA	NA	0.222051	0.000232755	0.560549	0.00316077	0.552342	0.000973514	NA	NA
PEF1	2.6837e-07	2.49925e-05	5.14441	Uterus	5.82774e-06	0.000577013	-4.53254	Prostate	1.64388e-06	0.000199186	-4.7929	NA	NA	NA	1	1	1	0	3	2.66944	-4.57015	-2.09958	4.08	-2.08862	4.35527	NA	NA	0.0075977	4.8737e-06	0.0357659	4.50365e-05	0.0367422	1.32904e-05	NA	NA	0.222051	0.000232755	0.560549	0.00316077	0.532599	0.000947295	NA	NA
PEF1	2.6837e-07	2.49925e-05	5.14441	Uterus	5.82774e-06	0.000577013	-4.53254	Skin_Not_Sun_Exposed_Suprapubic	6.28497e-07	0.000103927	4.98225	NA	NA	NA	1	1	1	0	3	2.66944	-4.57015	-2.09958	4.08	2.71115	-4.11545	NA	NA	0.0075977	4.8737e-06	0.0357659	4.50365e-05	0.00670511	3.86427e-05	NA	NA	0.222051	0.000232755	0.560549	0.00316077	0.26276	0.00229481	NA	NA
PEF1	2.6837e-07	2.49925e-05	5.14441	Uterus	5.82774e-06	0.000577013	-4.53254	Skin_Sun_Exposed_Lower_leg	1.64388e-06	0.000210565	-4.7929	NA	NA	NA	1	1	1	0	3	2.66944	-4.57015	-2.09958	4.08	-2.08862	4.35527	NA	NA	0.0075977	4.8737e-06	0.0357659	4.50365e-05	0.0367422	1.32904e-05	NA	NA	0.222051	0.000232755	0.560549	0.00316077	0.527961	0.000918889	NA	NA
PEF1	2.6837e-07	2.49925e-05	5.14441	Uterus	5.82774e-06	0.000577013	-4.53254	Small_Intestine_Terminal_Ileum	6.28497e-07	9.24542e-05	4.98225	NA	NA	NA	1	1	1	0	3	2.66944	-4.57015	-2.09958	4.08	2.87691	-4.23528	NA	NA	0.0075977	4.8737e-06	0.0357659	4.50365e-05	0.00401585	2.28271e-05	NA	NA	0.222051	0.000232755	0.560549	0.00316077	0.21687	0.00147346	NA	NA
PEF1	2.6837e-07	2.49925e-05	5.14441	Uterus	5.82774e-06	0.000577013	-4.53254	Spleen	1.64388e-06	0.000201246	-4.7929	NA	NA	NA	1	1	1	0	3	2.66944	-4.57015	-2.09958	4.08	-2.08862	4.35527	NA	NA	0.0075977	4.8737e-06	0.0357659	4.50365e-05	0.0367422	1.32904e-05	NA	NA	0.222051	0.000232755	0.560549	0.00316077	0.511187	0.000876437	NA	NA
PEF1	2.6837e-07	2.49925e-05	5.14441	Uterus	5.82774e-06	0.000577013	-4.53254	Stomach	1.64388e-06	0.00021654	-4.7929	NA	NA	NA	1	1	1	0	3	2.66944	-4.57015	-2.09958	4.08	-2.08862	4.35527	NA	NA	0.0075977	4.8737e-06	0.0357659	4.50365e-05	0.0367422	1.32904e-05	NA	NA	0.222051	0.000232755	0.560549	0.00316077	0.526188	0.00100925	NA	NA
PEF1	2.6837e-07	2.49925e-05	5.14441	Uterus	5.82774e-06	0.000577013	-4.53254	Testis	6.28497e-07	0.000108288	4.98225	NA	NA	NA	1	1	1	0	3	2.66944	-4.57015	-2.09958	4.08	2.86113	-4.24251	NA	NA	0.0075977	4.8737e-06	0.0357659	4.50365e-05	0.00422128	2.21035e-05	NA	NA	0.222051	0.000232755	0.560549	0.00316077	0.260148	0.00165652	NA	NA
PEF1	2.6837e-07	2.49925e-05	5.14441	Uterus	5.82774e-06	0.000577013	-4.53254	Thyroid	1.64388e-06	0.000199704	-4.7929	NA	NA	NA	1	1	1	0	3	2.66944	-4.57015	-2.09958	4.08	-2.08862	4.35527	NA	NA	0.0075977	4.8737e-06	0.0357659	4.50365e-05	0.0367422	1.32904e-05	NA	NA	0.222051	0.000232755	0.560549	0.00316077	0.521735	0.000902423	NA	NA
PEF1	2.6837e-07	2.49925e-05	5.14441	Uterus	5.82774e-06	0.000577013	-4.53254	Uterus	1.64388e-06	0.000218184	-4.7929	NA	NA	NA	1	1	1	0	3	2.66944	-4.57015	-2.09958	4.08	-2.08862	4.35527	NA	NA	0.0075977	4.8737e-06	0.0357659	4.50365e-05	0.0367422	1.32904e-05	NA	NA	0.222051	0.000232755	0.560549	0.00316077	0.527136	0.000931705	NA	NA
PEF1	2.6837e-07	2.49925e-05	5.14441	Uterus	5.82774e-06	0.000577013	-4.53254	Vagina	6.28497e-07	9.82594e-05	4.98225	NA	NA	NA	1	1	1	0	3	2.66944	-4.57015	-2.09958	4.08	2.91849	-4.2775	NA	NA	0.0075977	4.8737e-06	0.0357659	4.50365e-05	0.00351732	1.89002e-05	NA	NA	0.222051	0.000232755	0.560549	0.00316077	0.20682	0.00128305	NA	NA
PEF1	2.6837e-07	2.49925e-05	5.14441	Uterus	5.82774e-06	0.000577013	-4.53254	Whole_Blood	4.95087e-07	6.76988e-05	5.02821	NA	NA	NA	1	1	1	0	3	2.66944	-4.57015	-2.09958	4.08	2.69686	-4.40968	NA	NA	0.0075977	4.8737e-06	0.0357659	4.50365e-05	0.00699967	1.03526e-05	NA	NA	0.222051	0.000232755	0.560549	0.00316077	0.274348	0.000682738	NA	NA
PEF1	2.6837e-07	2.49925e-05	5.14441	Uterus	5.82774e-06	0.000577013	-4.53254	smultixcan	1.64388e-06	0.000192116	-4.7929	NA	NA	NA	1	1	1	0	3	2.66944	-4.57015	-2.09958	4.08	-2.08862	4.35527	NA	NA	0.0075977	4.8737e-06	0.0357659	4.50365e-05	0.0367422	1.32904e-05	NA	NA	0.222051	0.000232755	0.560549	0.00316077	0.508151	0.00091117	NA	NA
PEF1	2.6837e-07	2.49925e-05	5.14441	Vagina	5.82774e-06	0.000714069	-4.53254	Adipose_Subcutaneous	1.64388e-06	0.000216221	-4.7929	NA	NA	NA	1	1	1	0	3	2.66944	-4.57015	-2.09958	4.08	-2.08862	4.35527	NA	NA	0.0075977	4.8737e-06	0.0357659	4.50365e-05	0.0367422	1.32904e-05	NA	NA	0.222051	0.000232755	0.559198	0.00326124	0.516303	0.000950249	NA	NA
PEF1	2.6837e-07	2.49925e-05	5.14441	Vagina	5.82774e-06	0.000714069	-4.53254	Adipose_Visceral_Omentum	1.64388e-06	0.000207066	-4.7929	NA	NA	NA	1	1	1	0	3	2.66944	-4.57015	-2.09958	4.08	-2.08862	4.35527	NA	NA	0.0075977	4.8737e-06	0.0357659	4.50365e-05	0.0367422	1.32904e-05	NA	NA	0.222051	0.000232755	0.559198	0.00326124	0.529133	0.000921411	NA	NA
PEF1	2.6837e-07	2.49925e-05	5.14441	Vagina	5.82774e-06	0.000714069	-4.53254	Adrenal_Gland	1.64388e-06	0.000213508	-4.7929	NA	NA	NA	1	1	1	0	3	2.66944	-4.57015	-2.09958	4.08	-2.08862	4.35527	NA	NA	0.0075977	4.8737e-06	0.0357659	4.50365e-05	0.0367422	1.32904e-05	NA	NA	0.222051	0.000232755	0.559198	0.00326124	0.51908	0.000926037	NA	NA
PEF1	2.6837e-07	2.49925e-05	5.14441	Vagina	5.82774e-06	0.000714069	-4.53254	Artery_Aorta	1.64388e-06	0.000187719	-4.7929	NA	NA	NA	1	1	1	0	3	2.66944	-4.57015	-2.09958	4.08	-2.08862	4.35527	NA	NA	0.0075977	4.8737e-06	0.0357659	4.50365e-05	0.0367422	1.32904e-05	NA	NA	0.222051	0.000232755	0.559198	0.00326124	0.522452	0.000898549	NA	NA
PEF1	2.6837e-07	2.49925e-05	5.14441	Vagina	5.82774e-06	0.000714069	-4.53254	Artery_Coronary	1.64388e-06	0.000208533	-4.7929	NA	NA	NA	1	1	1	0	3	2.66944	-4.57015	-2.09958	4.08	-2.08862	4.35527	NA	NA	0.0075977	4.8737e-06	0.0357659	4.50365e-05	0.0367422	1.32904e-05	NA	NA	0.222051	0.000232755	0.559198	0.00326124	0.521663	0.000961177	NA	NA
PEF1	2.6837e-07	2.49925e-05	5.14441	Vagina	5.82774e-06	0.000714069	-4.53254	Artery_Tibial	1.64388e-06	0.000194501	-4.7929	NA	NA	NA	1	1	1	0	3	2.66944	-4.57015	-2.09958	4.08	-2.08862	4.35527	NA	NA	0.0075977	4.8737e-06	0.0357659	4.50365e-05	0.0367422	1.32904e-05	NA	NA	0.222051	0.000232755	0.559198	0.00326124	0.532294	0.000906267	NA	NA
PEF1	2.6837e-07	2.49925e-05	5.14441	Vagina	5.82774e-06	0.000714069	-4.53254	Brain_Amygdala	1.64388e-06	0.000247857	4.7929	NA	NA	NA	1	1	1	0	3	2.66944	-4.57015	-2.09958	4.08	2.08862	-4.35527	NA	NA	0.0075977	4.8737e-06	0.0357659	4.50365e-05	0.0367422	1.32904e-05	NA	NA	0.222051	0.000232755	0.559198	0.00326124	0.54214	0.00119158	NA	NA
PEF1	2.6837e-07	2.49925e-05	5.14441	Vagina	5.82774e-06	0.000714069	-4.53254	Brain_Anterior_cingulate_cortex_BA24	1.64388e-06	0.00021243	4.7929	NA	NA	NA	1	1	1	0	3	2.66944	-4.57015	-2.09958	4.08	2.08862	-4.35527	NA	NA	0.0075977	4.8737e-06	0.0357659	4.50365e-05	0.0367422	1.32904e-05	NA	NA	0.222051	0.000232755	0.559198	0.00326124	0.535079	0.0011013	NA	NA
PEF1	2.6837e-07	2.49925e-05	5.14441	Vagina	5.82774e-06	0.000714069	-4.53254	Brain_Caudate_basal_ganglia	6.28497e-07	0.00010678	4.98225	NA	NA	NA	1	1	1	0	3	2.66944	-4.57015	-2.09958	4.08	2.53548	-3.94925	NA	NA	0.0075977	4.8737e-06	0.0357659	4.50365e-05	0.0112294	7.83976e-05	NA	NA	0.222051	0.000232755	0.559198	0.00326124	0.367017	0.00446671	NA	NA
PEF1	2.6837e-07	2.49925e-05	5.14441	Vagina	5.82774e-06	0.000714069	-4.53254	Brain_Cerebellar_Hemisphere	6.28497e-07	9.10659e-05	-4.98225	NA	NA	NA	1	1	1	0	3	2.66944	-4.57015	-2.09958	4.08	-2.47913	3.19577	NA	NA	0.0075977	4.8737e-06	0.0357659	4.50365e-05	0.0131704	0.00139459	NA	NA	0.222051	0.000232755	0.559198	0.00326124	0.372731	0.0315409	NA	NA
PEF1	2.6837e-07	2.49925e-05	5.14441	Vagina	5.82774e-06	0.000714069	-4.53254	Brain_Cerebellum	1.64388e-06	0.000205621	-4.7929	NA	NA	NA	1	1	1	0	3	2.66944	-4.57015	-2.09958	4.08	-2.08862	4.35527	NA	NA	0.0075977	4.8737e-06	0.0357659	4.50365e-05	0.0367422	1.32904e-05	NA	NA	0.222051	0.000232755	0.559198	0.00326124	0.534059	0.000939733	NA	NA
PEF1	2.6837e-07	2.49925e-05	5.14441	Vagina	5.82774e-06	0.000714069	-4.53254	Brain_Cortex	6.28497e-07	0.000103617	-4.98225	NA	NA	NA	1	1	1	0	3	2.66944	-4.57015	-2.09958	4.08	-2.52632	3.24625	NA	NA	0.0075977	4.8737e-06	0.0357659	4.50365e-05	0.0115264	0.00116938	NA	NA	0.222051	0.000232755	0.559198	0.00326124	0.360361	0.0302734	NA	NA
PEF1	2.6837e-07	2.49925e-05	5.14441	Vagina	5.82774e-06	0.000714069	-4.53254	Brain_Frontal_Cortex_BA9	1.64388e-06	0.000216729	-4.7929	NA	NA	NA	1	1	1	0	3	2.66944	-4.57015	-2.09958	4.08	-2.08862	4.35527	NA	NA	0.0075977	4.8737e-06	0.0357659	4.50365e-05	0.0367422	1.32904e-05	NA	NA	0.222051	0.000232755	0.559198	0.00326124	0.520965	0.00103342	NA	NA
PEF1	2.6837e-07	2.49925e-05	5.14441	Vagina	5.82774e-06	0.000714069	-4.53254	Brain_Hippocampus	1.64388e-06	0.000262269	-4.7929	NA	NA	NA	1	1	1	0	3	2.66944	-4.57015	-2.09958	4.08	-2.08862	4.35527	NA	NA	0.0075977	4.8737e-06	0.0357659	4.50365e-05	0.0367422	1.32904e-05	NA	NA	0.222051	0.000232755	0.559198	0.00326124	0.549583	0.00118207	NA	NA
PEF1	2.6837e-07	2.49925e-05	5.14441	Vagina	5.82774e-06	0.000714069	-4.53254	Brain_Hypothalamus	1.64388e-06	0.000225574	-4.7929	NA	NA	NA	1	1	1	0	3	2.66944	-4.57015	-2.09958	4.08	-2.08862	4.35527	NA	NA	0.0075977	4.8737e-06	0.0357659	4.50365e-05	0.0367422	1.32904e-05	NA	NA	0.222051	0.000232755	0.559198	0.00326124	0.543332	0.0011117	NA	NA
PEF1	2.6837e-07	2.49925e-05	5.14441	Vagina	5.82774e-06	0.000714069	-4.53254	Brain_Nucleus_accumbens_basal_ganglia	1.64388e-06	0.000220182	4.7929	NA	NA	NA	1	1	1	0	3	2.66944	-4.57015	-2.09958	4.08	2.08862	-4.35527	NA	NA	0.0075977	4.8737e-06	0.0357659	4.50365e-05	0.0367422	1.32904e-05	NA	NA	0.222051	0.000232755	0.559198	0.00326124	0.534749	0.00104863	NA	NA
PEF1	2.6837e-07	2.49925e-05	5.14441	Vagina	5.82774e-06	0.000714069	-4.53254	Brain_Putamen_basal_ganglia	1.64388e-06	0.000233046	4.7929	NA	NA	NA	1	1	1	0	3	2.66944	-4.57015	-2.09958	4.08	2.08862	-4.35527	NA	NA	0.0075977	4.8737e-06	0.0357659	4.50365e-05	0.0367422	1.32904e-05	NA	NA	0.222051	0.000232755	0.559198	0.00326124	0.548294	0.00105942	NA	NA
PEF1	2.6837e-07	2.49925e-05	5.14441	Vagina	5.82774e-06	0.000714069	-4.53254	Brain_Substantia_nigra	6.28497e-07	0.000111967	-4.98225	NA	NA	NA	1	1	1	0	3	2.66944	-4.57015	-2.09958	4.08	-2.50822	3.22677	NA	NA	0.0075977	4.8737e-06	0.0357659	4.50365e-05	0.0121342	0.00125195	NA	NA	0.222051	0.000232755	0.559198	0.00326124	0.385543	0.0365536	NA	NA
PEF1	2.6837e-07	2.49925e-05	5.14441	Vagina	5.82774e-06	0.000714069	-4.53254	Breast_Mammary_Tissue	1.64388e-06	0.000208225	-4.7929	NA	NA	NA	1	1	1	0	3	2.66944	-4.57015	-2.09958	4.08	-2.08862	4.35527	NA	NA	0.0075977	4.8737e-06	0.0357659	4.50365e-05	0.0367422	1.32904e-05	NA	NA	0.222051	0.000232755	0.559198	0.00326124	0.531356	0.000927643	NA	NA
PEF1	2.6837e-07	2.49925e-05	5.14441	Vagina	5.82774e-06	0.000714069	-4.53254	Cells_Cultured_fibroblasts	1.64388e-06	0.000203209	-4.7929	NA	NA	NA	1	1	1	0	3	2.66944	-4.57015	-2.09958	4.08	-2.08862	4.35527	NA	NA	0.0075977	4.8737e-06	0.0357659	4.50365e-05	0.0367422	1.32904e-05	NA	NA	0.222051	0.000232755	0.559198	0.00326124	0.526645	0.000913862	NA	NA
PEF1	2.6837e-07	2.49925e-05	5.14441	Vagina	5.82774e-06	0.000714069	-4.53254	Cells_EBV-transformed_lymphocytes	1.64388e-06	0.000174041	-4.7929	NA	NA	NA	1	1	1	0	3	2.66944	-4.57015	-2.09958	4.08	-2.08862	4.35527	NA	NA	0.0075977	4.8737e-06	0.0357659	4.50365e-05	0.0367422	1.32904e-05	NA	NA	0.222051	0.000232755	0.559198	0.00326124	0.526817	0.000824599	NA	NA
PEF1	2.6837e-07	2.49925e-05	5.14441	Vagina	5.82774e-06	0.000714069	-4.53254	Colon_Sigmoid	1.64388e-06	0.000197637	-4.7929	NA	NA	NA	1	1	1	0	3	2.66944	-4.57015	-2.09958	4.08	-2.08862	4.35527	NA	NA	0.0075977	4.8737e-06	0.0357659	4.50365e-05	0.0367422	1.32904e-05	NA	NA	0.222051	0.000232755	0.559198	0.00326124	0.538277	0.000901045	NA	NA
PEF1	2.6837e-07	2.49925e-05	5.14441	Vagina	5.82774e-06	0.000714069	-4.53254	Colon_Transverse	1.64388e-06	0.000210685	-4.7929	NA	NA	NA	1	1	1	0	3	2.66944	-4.57015	-2.09958	4.08	-2.08862	4.35527	NA	NA	0.0075977	4.8737e-06	0.0357659	4.50365e-05	0.0367422	1.32904e-05	NA	NA	0.222051	0.000232755	0.559198	0.00326124	0.534819	0.00100598	NA	NA
PEF1	2.6837e-07	2.49925e-05	5.14441	Vagina	5.82774e-06	0.000714069	-4.53254	Esophagus_Gastroesophageal_Junction	6.28497e-07	9.4723e-05	4.98225	NA	NA	NA	1	1	1	0	3	2.66944	-4.57015	-2.09958	4.08	2.90005	-4.26699	NA	NA	0.0075977	4.8737e-06	0.0357659	4.50365e-05	0.003731	1.98128e-05	NA	NA	0.222051	0.000232755	0.559198	0.00326124	0.209795	0.00127058	NA	NA
PEF1	2.6837e-07	2.49925e-05	5.14441	Vagina	5.82774e-06	0.000714069	-4.53254	Esophagus_Mucosa	1.64388e-06	0.000213438	4.7929	NA	NA	NA	1	1	1	0	3	2.66944	-4.57015	-2.09958	4.08	2.08862	-4.35527	NA	NA	0.0075977	4.8737e-06	0.0357659	4.50365e-05	0.0367422	1.32904e-05	NA	NA	0.222051	0.000232755	0.559198	0.00326124	0.511083	0.000928519	NA	NA
PEF1	2.6837e-07	2.49925e-05	5.14441	Vagina	5.82774e-06	0.000714069	-4.53254	Esophagus_Muscularis	1.64388e-06	0.000202658	-4.7929	NA	NA	NA	1	1	1	0	3	2.66944	-4.57015	-2.09958	4.08	-2.08862	4.35527	NA	NA	0.0075977	4.8737e-06	0.0357659	4.50365e-05	0.0367422	1.32904e-05	NA	NA	0.222051	0.000232755	0.559198	0.00326124	0.534	0.000882167	NA	NA
PEF1	2.6837e-07	2.49925e-05	5.14441	Vagina	5.82774e-06	0.000714069	-4.53254	Heart_Atrial_Appendage	1.64388e-06	0.00021999	-4.7929	NA	NA	NA	1	1	1	0	3	2.66944	-4.57015	-2.09958	4.08	-2.08862	4.35527	NA	NA	0.0075977	4.8737e-06	0.0357659	4.50365e-05	0.0367422	1.32904e-05	NA	NA	0.222051	0.000232755	0.559198	0.00326124	0.516885	0.00101014	NA	NA
PEF1	2.6837e-07	2.49925e-05	5.14441	Vagina	5.82774e-06	0.000714069	-4.53254	Heart_Left_Ventricle	1.64388e-06	0.000240309	-4.7929	NA	NA	NA	1	1	1	0	3	2.66944	-4.57015	-2.09958	4.08	-2.08862	4.35527	NA	NA	0.0075977	4.8737e-06	0.0357659	4.50365e-05	0.0367422	1.32904e-05	NA	NA	0.222051	0.000232755	0.559198	0.00326124	0.521383	0.00100946	NA	NA
PEF1	2.6837e-07	2.49925e-05	5.14441	Vagina	5.82774e-06	0.000714069	-4.53254	Kidney_Cortex	1.64388e-06	0.000226777	-4.7929	NA	NA	NA	1	1	1	0	3	2.66944	-4.57015	-2.09958	4.08	-2.08862	4.35527	NA	NA	0.0075977	4.8737e-06	0.0357659	4.50365e-05	0.0367422	1.32904e-05	NA	NA	0.222051	0.000232755	0.559198	0.00326124	0.524533	0.00115842	NA	NA
PEF1	2.6837e-07	2.49925e-05	5.14441	Vagina	5.82774e-06	0.000714069	-4.53254	Liver	1.64388e-06	0.000240443	4.7929	NA	NA	NA	1	1	1	0	3	2.66944	-4.57015	-2.09958	4.08	2.08862	-4.35527	NA	NA	0.0075977	4.8737e-06	0.0357659	4.50365e-05	0.0367422	1.32904e-05	NA	NA	0.222051	0.000232755	0.559198	0.00326124	0.524383	0.000989465	NA	NA
PEF1	2.6837e-07	2.49925e-05	5.14441	Vagina	5.82774e-06	0.000714069	-4.53254	Lung	1.64388e-06	0.000195802	-4.7929	NA	NA	NA	1	1	1	0	3	2.66944	-4.57015	-2.09958	4.08	-2.08862	4.35527	NA	NA	0.0075977	4.8737e-06	0.0357659	4.50365e-05	0.0367422	1.32904e-05	NA	NA	0.222051	0.000232755	0.559198	0.00326124	0.511205	0.000920719	NA	NA
PEF1	2.6837e-07	2.49925e-05	5.14441	Vagina	5.82774e-06	0.000714069	-4.53254	Minor_Salivary_Gland	6.28497e-07	9.17724e-05	4.98225	NA	NA	NA	1	1	1	0	3	2.66944	-4.57015	-2.09958	4.08	2.88424	-4.25174	NA	NA	0.0075977	4.8737e-06	0.0357659	4.50365e-05	0.00392364	2.1212e-05	NA	NA	0.222051	0.000232755	0.559198	0.00326124	0.200119	0.00137681	NA	NA
PEF1	2.6837e-07	2.49925e-05	5.14441	Vagina	5.82774e-06	0.000714069	-4.53254	Muscle_Skeletal	1.64388e-06	0.000212133	-4.7929	NA	NA	NA	1	1	1	0	3	2.66944	-4.57015	-2.09958	4.08	-2.08862	4.35527	NA	NA	0.0075977	4.8737e-06	0.0357659	4.50365e-05	0.0367422	1.32904e-05	NA	NA	0.222051	0.000232755	0.559198	0.00326124	0.520004	0.000928277	NA	NA
PEF1	2.6837e-07	2.49925e-05	5.14441	Vagina	5.82774e-06	0.000714069	-4.53254	Nerve_Tibial	1.64388e-06	0.000207178	-4.7929	NA	NA	NA	1	1	1	0	3	2.66944	-4.57015	-2.09958	4.08	-2.08862	4.35527	NA	NA	0.0075977	4.8737e-06	0.0357659	4.50365e-05	0.0367422	1.32904e-05	NA	NA	0.222051	0.000232755	0.559198	0.00326124	0.537028	0.000959735	NA	NA
PEF1	2.6837e-07	2.49925e-05	5.14441	Vagina	5.82774e-06	0.000714069	-4.53254	Ovary	1.64388e-06	0.000209429	-4.7929	NA	NA	NA	1	1	1	0	3	2.66944	-4.57015	-2.09958	4.08	-2.08862	4.35527	NA	NA	0.0075977	4.8737e-06	0.0357659	4.50365e-05	0.0367422	1.32904e-05	NA	NA	0.222051	0.000232755	0.559198	0.00326124	0.523192	0.000939276	NA	NA
PEF1	2.6837e-07	2.49925e-05	5.14441	Vagina	5.82774e-06	0.000714069	-4.53254	Pancreas	1.64388e-06	0.000229159	-4.7929	NA	NA	NA	1	1	1	0	3	2.66944	-4.57015	-2.09958	4.08	-2.08862	4.35527	NA	NA	0.0075977	4.8737e-06	0.0357659	4.50365e-05	0.0367422	1.32904e-05	NA	NA	0.222051	0.000232755	0.559198	0.00326124	0.50372	0.000973319	NA	NA
PEF1	2.6837e-07	2.49925e-05	5.14441	Vagina	5.82774e-06	0.000714069	-4.53254	Pituitary	1.64388e-06	0.000219371	-4.7929	NA	NA	NA	1	1	1	0	3	2.66944	-4.57015	-2.09958	4.08	-2.08862	4.35527	NA	NA	0.0075977	4.8737e-06	0.0357659	4.50365e-05	0.0367422	1.32904e-05	NA	NA	0.222051	0.000232755	0.559198	0.00326124	0.552342	0.000973514	NA	NA
PEF1	2.6837e-07	2.49925e-05	5.14441	Vagina	5.82774e-06	0.000714069	-4.53254	Prostate	1.64388e-06	0.000199186	-4.7929	NA	NA	NA	1	1	1	0	3	2.66944	-4.57015	-2.09958	4.08	-2.08862	4.35527	NA	NA	0.0075977	4.8737e-06	0.0357659	4.50365e-05	0.0367422	1.32904e-05	NA	NA	0.222051	0.000232755	0.559198	0.00326124	0.532599	0.000947295	NA	NA
PEF1	2.6837e-07	2.49925e-05	5.14441	Vagina	5.82774e-06	0.000714069	-4.53254	Skin_Not_Sun_Exposed_Suprapubic	6.28497e-07	0.000103927	4.98225	NA	NA	NA	1	1	1	0	3	2.66944	-4.57015	-2.09958	4.08	2.71115	-4.11545	NA	NA	0.0075977	4.8737e-06	0.0357659	4.50365e-05	0.00670511	3.86427e-05	NA	NA	0.222051	0.000232755	0.559198	0.00326124	0.26276	0.00229481	NA	NA
PEF1	2.6837e-07	2.49925e-05	5.14441	Vagina	5.82774e-06	0.000714069	-4.53254	Skin_Sun_Exposed_Lower_leg	1.64388e-06	0.000210565	-4.7929	NA	NA	NA	1	1	1	0	3	2.66944	-4.57015	-2.09958	4.08	-2.08862	4.35527	NA	NA	0.0075977	4.8737e-06	0.0357659	4.50365e-05	0.0367422	1.32904e-05	NA	NA	0.222051	0.000232755	0.559198	0.00326124	0.527961	0.000918889	NA	NA
PEF1	2.6837e-07	2.49925e-05	5.14441	Vagina	5.82774e-06	0.000714069	-4.53254	Small_Intestine_Terminal_Ileum	6.28497e-07	9.24542e-05	4.98225	NA	NA	NA	1	1	1	0	3	2.66944	-4.57015	-2.09958	4.08	2.87691	-4.23528	NA	NA	0.0075977	4.8737e-06	0.0357659	4.50365e-05	0.00401585	2.28271e-05	NA	NA	0.222051	0.000232755	0.559198	0.00326124	0.21687	0.00147346	NA	NA
PEF1	2.6837e-07	2.49925e-05	5.14441	Vagina	5.82774e-06	0.000714069	-4.53254	Spleen	1.64388e-06	0.000201246	-4.7929	NA	NA	NA	1	1	1	0	3	2.66944	-4.57015	-2.09958	4.08	-2.08862	4.35527	NA	NA	0.0075977	4.8737e-06	0.0357659	4.50365e-05	0.0367422	1.32904e-05	NA	NA	0.222051	0.000232755	0.559198	0.00326124	0.511187	0.000876437	NA	NA
PEF1	2.6837e-07	2.49925e-05	5.14441	Vagina	5.82774e-06	0.000714069	-4.53254	Stomach	1.64388e-06	0.00021654	-4.7929	NA	NA	NA	1	1	1	0	3	2.66944	-4.57015	-2.09958	4.08	-2.08862	4.35527	NA	NA	0.0075977	4.8737e-06	0.0357659	4.50365e-05	0.0367422	1.32904e-05	NA	NA	0.222051	0.000232755	0.559198	0.00326124	0.526188	0.00100925	NA	NA
PEF1	2.6837e-07	2.49925e-05	5.14441	Vagina	5.82774e-06	0.000714069	-4.53254	Testis	6.28497e-07	0.000108288	4.98225	NA	NA	NA	1	1	1	0	3	2.66944	-4.57015	-2.09958	4.08	2.86113	-4.24251	NA	NA	0.0075977	4.8737e-06	0.0357659	4.50365e-05	0.00422128	2.21035e-05	NA	NA	0.222051	0.000232755	0.559198	0.00326124	0.260148	0.00165652	NA	NA
PEF1	2.6837e-07	2.49925e-05	5.14441	Vagina	5.82774e-06	0.000714069	-4.53254	Thyroid	1.64388e-06	0.000199704	-4.7929	NA	NA	NA	1	1	1	0	3	2.66944	-4.57015	-2.09958	4.08	-2.08862	4.35527	NA	NA	0.0075977	4.8737e-06	0.0357659	4.50365e-05	0.0367422	1.32904e-05	NA	NA	0.222051	0.000232755	0.559198	0.00326124	0.521735	0.000902423	NA	NA
PEF1	2.6837e-07	2.49925e-05	5.14441	Vagina	5.82774e-06	0.000714069	-4.53254	Uterus	1.64388e-06	0.000218184	-4.7929	NA	NA	NA	1	1	1	0	3	2.66944	-4.57015	-2.09958	4.08	-2.08862	4.35527	NA	NA	0.0075977	4.8737e-06	0.0357659	4.50365e-05	0.0367422	1.32904e-05	NA	NA	0.222051	0.000232755	0.559198	0.00326124	0.527136	0.000931705	NA	NA
PEF1	2.6837e-07	2.49925e-05	5.14441	Vagina	5.82774e-06	0.000714069	-4.53254	Vagina	6.28497e-07	9.82594e-05	4.98225	NA	NA	NA	1	1	1	0	3	2.66944	-4.57015	-2.09958	4.08	2.91849	-4.2775	NA	NA	0.0075977	4.8737e-06	0.0357659	4.50365e-05	0.00351732	1.89002e-05	NA	NA	0.222051	0.000232755	0.559198	0.00326124	0.20682	0.00128305	NA	NA
PEF1	2.6837e-07	2.49925e-05	5.14441	Vagina	5.82774e-06	0.000714069	-4.53254	Whole_Blood	4.95087e-07	6.76988e-05	5.02821	NA	NA	NA	1	1	1	0	3	2.66944	-4.57015	-2.09958	4.08	2.69686	-4.40968	NA	NA	0.0075977	4.8737e-06	0.0357659	4.50365e-05	0.00699967	1.03526e-05	NA	NA	0.222051	0.000232755	0.559198	0.00326124	0.274348	0.000682738	NA	NA
PEF1	2.6837e-07	2.49925e-05	5.14441	Vagina	5.82774e-06	0.000714069	-4.53254	smultixcan	1.64388e-06	0.000192116	-4.7929	NA	NA	NA	1	1	1	0	3	2.66944	-4.57015	-2.09958	4.08	-2.08862	4.35527	NA	NA	0.0075977	4.8737e-06	0.0357659	4.50365e-05	0.0367422	1.32904e-05	NA	NA	0.222051	0.000232755	0.559198	0.00326124	0.508151	0.00091117	NA	NA
PEF1	2.6837e-07	2.49925e-05	5.14441	Whole_Blood	2.79009e-07	4.89142e-05	5.1371	Adipose_Subcutaneous	1.64388e-06	0.000216221	-4.7929	NA	NA	NA	1	1	1	0	3	2.66944	-4.57015	2.82728	-4.47955	-2.08862	4.35527	NA	NA	0.0075977	4.8737e-06	0.00469458	7.48008e-06	0.0367422	1.32904e-05	NA	NA	0.222051	0.000232755	0.248655	0.00065705	0.516303	0.000950249	NA	NA
PEF1	2.6837e-07	2.49925e-05	5.14441	Whole_Blood	2.79009e-07	4.89142e-05	5.1371	Adipose_Visceral_Omentum	1.64388e-06	0.000207066	-4.7929	NA	NA	NA	1	1	1	0	3	2.66944	-4.57015	2.82728	-4.47955	-2.08862	4.35527	NA	NA	0.0075977	4.8737e-06	0.00469458	7.48008e-06	0.0367422	1.32904e-05	NA	NA	0.222051	0.000232755	0.248655	0.00065705	0.529133	0.000921411	NA	NA
PEF1	2.6837e-07	2.49925e-05	5.14441	Whole_Blood	2.79009e-07	4.89142e-05	5.1371	Adrenal_Gland	1.64388e-06	0.000213508	-4.7929	NA	NA	NA	1	1	1	0	3	2.66944	-4.57015	2.82728	-4.47955	-2.08862	4.35527	NA	NA	0.0075977	4.8737e-06	0.00469458	7.48008e-06	0.0367422	1.32904e-05	NA	NA	0.222051	0.000232755	0.248655	0.00065705	0.51908	0.000926037	NA	NA
PEF1	2.6837e-07	2.49925e-05	5.14441	Whole_Blood	2.79009e-07	4.89142e-05	5.1371	Artery_Aorta	1.64388e-06	0.000187719	-4.7929	NA	NA	NA	1	1	1	0	3	2.66944	-4.57015	2.82728	-4.47955	-2.08862	4.35527	NA	NA	0.0075977	4.8737e-06	0.00469458	7.48008e-06	0.0367422	1.32904e-05	NA	NA	0.222051	0.000232755	0.248655	0.00065705	0.522452	0.000898549	NA	NA
PEF1	2.6837e-07	2.49925e-05	5.14441	Whole_Blood	2.79009e-07	4.89142e-05	5.1371	Artery_Coronary	1.64388e-06	0.000208533	-4.7929	NA	NA	NA	1	1	1	0	3	2.66944	-4.57015	2.82728	-4.47955	-2.08862	4.35527	NA	NA	0.0075977	4.8737e-06	0.00469458	7.48008e-06	0.0367422	1.32904e-05	NA	NA	0.222051	0.000232755	0.248655	0.00065705	0.521663	0.000961177	NA	NA
PEF1	2.6837e-07	2.49925e-05	5.14441	Whole_Blood	2.79009e-07	4.89142e-05	5.1371	Artery_Tibial	1.64388e-06	0.000194501	-4.7929	NA	NA	NA	1	1	1	0	3	2.66944	-4.57015	2.82728	-4.47955	-2.08862	4.35527	NA	NA	0.0075977	4.8737e-06	0.00469458	7.48008e-06	0.0367422	1.32904e-05	NA	NA	0.222051	0.000232755	0.248655	0.00065705	0.532294	0.000906267	NA	NA
PEF1	2.6837e-07	2.49925e-05	5.14441	Whole_Blood	2.79009e-07	4.89142e-05	5.1371	Brain_Amygdala	1.64388e-06	0.000247857	4.7929	NA	NA	NA	1	1	1	0	3	2.66944	-4.57015	2.82728	-4.47955	2.08862	-4.35527	NA	NA	0.0075977	4.8737e-06	0.00469458	7.48008e-06	0.0367422	1.32904e-05	NA	NA	0.222051	0.000232755	0.248655	0.00065705	0.54214	0.00119158	NA	NA
PEF1	2.6837e-07	2.49925e-05	5.14441	Whole_Blood	2.79009e-07	4.89142e-05	5.1371	Brain_Anterior_cingulate_cortex_BA24	1.64388e-06	0.00021243	4.7929	NA	NA	NA	1	1	1	0	3	2.66944	-4.57015	2.82728	-4.47955	2.08862	-4.35527	NA	NA	0.0075977	4.8737e-06	0.00469458	7.48008e-06	0.0367422	1.32904e-05	NA	NA	0.222051	0.000232755	0.248655	0.00065705	0.535079	0.0011013	NA	NA
PEF1	2.6837e-07	2.49925e-05	5.14441	Whole_Blood	2.79009e-07	4.89142e-05	5.1371	Brain_Caudate_basal_ganglia	6.28497e-07	0.00010678	4.98225	NA	NA	NA	1	1	1	0	3	2.66944	-4.57015	2.82728	-4.47955	2.53548	-3.94925	NA	NA	0.0075977	4.8737e-06	0.00469458	7.48008e-06	0.0112294	7.83976e-05	NA	NA	0.222051	0.000232755	0.248655	0.00065705	0.367017	0.00446671	NA	NA
PEF1	2.6837e-07	2.49925e-05	5.14441	Whole_Blood	2.79009e-07	4.89142e-05	5.1371	Brain_Cerebellar_Hemisphere	6.28497e-07	9.10659e-05	-4.98225	NA	NA	NA	1	1	1	0	3	2.66944	-4.57015	2.82728	-4.47955	-2.47913	3.19577	NA	NA	0.0075977	4.8737e-06	0.00469458	7.48008e-06	0.0131704	0.00139459	NA	NA	0.222051	0.000232755	0.248655	0.00065705	0.372731	0.0315409	NA	NA
PEF1	2.6837e-07	2.49925e-05	5.14441	Whole_Blood	2.79009e-07	4.89142e-05	5.1371	Brain_Cerebellum	1.64388e-06	0.000205621	-4.7929	NA	NA	NA	1	1	1	0	3	2.66944	-4.57015	2.82728	-4.47955	-2.08862	4.35527	NA	NA	0.0075977	4.8737e-06	0.00469458	7.48008e-06	0.0367422	1.32904e-05	NA	NA	0.222051	0.000232755	0.248655	0.00065705	0.534059	0.000939733	NA	NA
PEF1	2.6837e-07	2.49925e-05	5.14441	Whole_Blood	2.79009e-07	4.89142e-05	5.1371	Brain_Cortex	6.28497e-07	0.000103617	-4.98225	NA	NA	NA	1	1	1	0	3	2.66944	-4.57015	2.82728	-4.47955	-2.52632	3.24625	NA	NA	0.0075977	4.8737e-06	0.00469458	7.48008e-06	0.0115264	0.00116938	NA	NA	0.222051	0.000232755	0.248655	0.00065705	0.360361	0.0302734	NA	NA
PEF1	2.6837e-07	2.49925e-05	5.14441	Whole_Blood	2.79009e-07	4.89142e-05	5.1371	Brain_Frontal_Cortex_BA9	1.64388e-06	0.000216729	-4.7929	NA	NA	NA	1	1	1	0	3	2.66944	-4.57015	2.82728	-4.47955	-2.08862	4.35527	NA	NA	0.0075977	4.8737e-06	0.00469458	7.48008e-06	0.0367422	1.32904e-05	NA	NA	0.222051	0.000232755	0.248655	0.00065705	0.520965	0.00103342	NA	NA
PEF1	2.6837e-07	2.49925e-05	5.14441	Whole_Blood	2.79009e-07	4.89142e-05	5.1371	Brain_Hippocampus	1.64388e-06	0.000262269	-4.7929	NA	NA	NA	1	1	1	0	3	2.66944	-4.57015	2.82728	-4.47955	-2.08862	4.35527	NA	NA	0.0075977	4.8737e-06	0.00469458	7.48008e-06	0.0367422	1.32904e-05	NA	NA	0.222051	0.000232755	0.248655	0.00065705	0.549583	0.00118207	NA	NA
PEF1	2.6837e-07	2.49925e-05	5.14441	Whole_Blood	2.79009e-07	4.89142e-05	5.1371	Brain_Hypothalamus	1.64388e-06	0.000225574	-4.7929	NA	NA	NA	1	1	1	0	3	2.66944	-4.57015	2.82728	-4.47955	-2.08862	4.35527	NA	NA	0.0075977	4.8737e-06	0.00469458	7.48008e-06	0.0367422	1.32904e-05	NA	NA	0.222051	0.000232755	0.248655	0.00065705	0.543332	0.0011117	NA	NA
PEF1	2.6837e-07	2.49925e-05	5.14441	Whole_Blood	2.79009e-07	4.89142e-05	5.1371	Brain_Nucleus_accumbens_basal_ganglia	1.64388e-06	0.000220182	4.7929	NA	NA	NA	1	1	1	0	3	2.66944	-4.57015	2.82728	-4.47955	2.08862	-4.35527	NA	NA	0.0075977	4.8737e-06	0.00469458	7.48008e-06	0.0367422	1.32904e-05	NA	NA	0.222051	0.000232755	0.248655	0.00065705	0.534749	0.00104863	NA	NA
PEF1	2.6837e-07	2.49925e-05	5.14441	Whole_Blood	2.79009e-07	4.89142e-05	5.1371	Brain_Putamen_basal_ganglia	1.64388e-06	0.000233046	4.7929	NA	NA	NA	1	1	1	0	3	2.66944	-4.57015	2.82728	-4.47955	2.08862	-4.35527	NA	NA	0.0075977	4.8737e-06	0.00469458	7.48008e-06	0.0367422	1.32904e-05	NA	NA	0.222051	0.000232755	0.248655	0.00065705	0.548294	0.00105942	NA	NA
PEF1	2.6837e-07	2.49925e-05	5.14441	Whole_Blood	2.79009e-07	4.89142e-05	5.1371	Brain_Substantia_nigra	6.28497e-07	0.000111967	-4.98225	NA	NA	NA	1	1	1	0	3	2.66944	-4.57015	2.82728	-4.47955	-2.50822	3.22677	NA	NA	0.0075977	4.8737e-06	0.00469458	7.48008e-06	0.0121342	0.00125195	NA	NA	0.222051	0.000232755	0.248655	0.00065705	0.385543	0.0365536	NA	NA
PEF1	2.6837e-07	2.49925e-05	5.14441	Whole_Blood	2.79009e-07	4.89142e-05	5.1371	Breast_Mammary_Tissue	1.64388e-06	0.000208225	-4.7929	NA	NA	NA	1	1	1	0	3	2.66944	-4.57015	2.82728	-4.47955	-2.08862	4.35527	NA	NA	0.0075977	4.8737e-06	0.00469458	7.48008e-06	0.0367422	1.32904e-05	NA	NA	0.222051	0.000232755	0.248655	0.00065705	0.531356	0.000927643	NA	NA
PEF1	2.6837e-07	2.49925e-05	5.14441	Whole_Blood	2.79009e-07	4.89142e-05	5.1371	Cells_Cultured_fibroblasts	1.64388e-06	0.000203209	-4.7929	NA	NA	NA	1	1	1	0	3	2.66944	-4.57015	2.82728	-4.47955	-2.08862	4.35527	NA	NA	0.0075977	4.8737e-06	0.00469458	7.48008e-06	0.0367422	1.32904e-05	NA	NA	0.222051	0.000232755	0.248655	0.00065705	0.526645	0.000913862	NA	NA
PEF1	2.6837e-07	2.49925e-05	5.14441	Whole_Blood	2.79009e-07	4.89142e-05	5.1371	Cells_EBV-transformed_lymphocytes	1.64388e-06	0.000174041	-4.7929	NA	NA	NA	1	1	1	0	3	2.66944	-4.57015	2.82728	-4.47955	-2.08862	4.35527	NA	NA	0.0075977	4.8737e-06	0.00469458	7.48008e-06	0.0367422	1.32904e-05	NA	NA	0.222051	0.000232755	0.248655	0.00065705	0.526817	0.000824599	NA	NA
PEF1	2.6837e-07	2.49925e-05	5.14441	Whole_Blood	2.79009e-07	4.89142e-05	5.1371	Colon_Sigmoid	1.64388e-06	0.000197637	-4.7929	NA	NA	NA	1	1	1	0	3	2.66944	-4.57015	2.82728	-4.47955	-2.08862	4.35527	NA	NA	0.0075977	4.8737e-06	0.00469458	7.48008e-06	0.0367422	1.32904e-05	NA	NA	0.222051	0.000232755	0.248655	0.00065705	0.538277	0.000901045	NA	NA
PEF1	2.6837e-07	2.49925e-05	5.14441	Whole_Blood	2.79009e-07	4.89142e-05	5.1371	Colon_Transverse	1.64388e-06	0.000210685	-4.7929	NA	NA	NA	1	1	1	0	3	2.66944	-4.57015	2.82728	-4.47955	-2.08862	4.35527	NA	NA	0.0075977	4.8737e-06	0.00469458	7.48008e-06	0.0367422	1.32904e-05	NA	NA	0.222051	0.000232755	0.248655	0.00065705	0.534819	0.00100598	NA	NA
PEF1	2.6837e-07	2.49925e-05	5.14441	Whole_Blood	2.79009e-07	4.89142e-05	5.1371	Esophagus_Gastroesophageal_Junction	6.28497e-07	9.4723e-05	4.98225	NA	NA	NA	1	1	1	0	3	2.66944	-4.57015	2.82728	-4.47955	2.90005	-4.26699	NA	NA	0.0075977	4.8737e-06	0.00469458	7.48008e-06	0.003731	1.98128e-05	NA	NA	0.222051	0.000232755	0.248655	0.00065705	0.209795	0.00127058	NA	NA
PEF1	2.6837e-07	2.49925e-05	5.14441	Whole_Blood	2.79009e-07	4.89142e-05	5.1371	Esophagus_Mucosa	1.64388e-06	0.000213438	4.7929	NA	NA	NA	1	1	1	0	3	2.66944	-4.57015	2.82728	-4.47955	2.08862	-4.35527	NA	NA	0.0075977	4.8737e-06	0.00469458	7.48008e-06	0.0367422	1.32904e-05	NA	NA	0.222051	0.000232755	0.248655	0.00065705	0.511083	0.000928519	NA	NA
PEF1	2.6837e-07	2.49925e-05	5.14441	Whole_Blood	2.79009e-07	4.89142e-05	5.1371	Esophagus_Muscularis	1.64388e-06	0.000202658	-4.7929	NA	NA	NA	1	1	1	0	3	2.66944	-4.57015	2.82728	-4.47955	-2.08862	4.35527	NA	NA	0.0075977	4.8737e-06	0.00469458	7.48008e-06	0.0367422	1.32904e-05	NA	NA	0.222051	0.000232755	0.248655	0.00065705	0.534	0.000882167	NA	NA
PEF1	2.6837e-07	2.49925e-05	5.14441	Whole_Blood	2.79009e-07	4.89142e-05	5.1371	Heart_Atrial_Appendage	1.64388e-06	0.00021999	-4.7929	NA	NA	NA	1	1	1	0	3	2.66944	-4.57015	2.82728	-4.47955	-2.08862	4.35527	NA	NA	0.0075977	4.8737e-06	0.00469458	7.48008e-06	0.0367422	1.32904e-05	NA	NA	0.222051	0.000232755	0.248655	0.00065705	0.516885	0.00101014	NA	NA
PEF1	2.6837e-07	2.49925e-05	5.14441	Whole_Blood	2.79009e-07	4.89142e-05	5.1371	Heart_Left_Ventricle	1.64388e-06	0.000240309	-4.7929	NA	NA	NA	1	1	1	0	3	2.66944	-4.57015	2.82728	-4.47955	-2.08862	4.35527	NA	NA	0.0075977	4.8737e-06	0.00469458	7.48008e-06	0.0367422	1.32904e-05	NA	NA	0.222051	0.000232755	0.248655	0.00065705	0.521383	0.00100946	NA	NA
PEF1	2.6837e-07	2.49925e-05	5.14441	Whole_Blood	2.79009e-07	4.89142e-05	5.1371	Kidney_Cortex	1.64388e-06	0.000226777	-4.7929	NA	NA	NA	1	1	1	0	3	2.66944	-4.57015	2.82728	-4.47955	-2.08862	4.35527	NA	NA	0.0075977	4.8737e-06	0.00469458	7.48008e-06	0.0367422	1.32904e-05	NA	NA	0.222051	0.000232755	0.248655	0.00065705	0.524533	0.00115842	NA	NA
PEF1	2.6837e-07	2.49925e-05	5.14441	Whole_Blood	2.79009e-07	4.89142e-05	5.1371	Liver	1.64388e-06	0.000240443	4.7929	NA	NA	NA	1	1	1	0	3	2.66944	-4.57015	2.82728	-4.47955	2.08862	-4.35527	NA	NA	0.0075977	4.8737e-06	0.00469458	7.48008e-06	0.0367422	1.32904e-05	NA	NA	0.222051	0.000232755	0.248655	0.00065705	0.524383	0.000989465	NA	NA
PEF1	2.6837e-07	2.49925e-05	5.14441	Whole_Blood	2.79009e-07	4.89142e-05	5.1371	Lung	1.64388e-06	0.000195802	-4.7929	NA	NA	NA	1	1	1	0	3	2.66944	-4.57015	2.82728	-4.47955	-2.08862	4.35527	NA	NA	0.0075977	4.8737e-06	0.00469458	7.48008e-06	0.0367422	1.32904e-05	NA	NA	0.222051	0.000232755	0.248655	0.00065705	0.511205	0.000920719	NA	NA
PEF1	2.6837e-07	2.49925e-05	5.14441	Whole_Blood	2.79009e-07	4.89142e-05	5.1371	Minor_Salivary_Gland	6.28497e-07	9.17724e-05	4.98225	NA	NA	NA	1	1	1	0	3	2.66944	-4.57015	2.82728	-4.47955	2.88424	-4.25174	NA	NA	0.0075977	4.8737e-06	0.00469458	7.48008e-06	0.00392364	2.1212e-05	NA	NA	0.222051	0.000232755	0.248655	0.00065705	0.200119	0.00137681	NA	NA
PEF1	2.6837e-07	2.49925e-05	5.14441	Whole_Blood	2.79009e-07	4.89142e-05	5.1371	Muscle_Skeletal	1.64388e-06	0.000212133	-4.7929	NA	NA	NA	1	1	1	0	3	2.66944	-4.57015	2.82728	-4.47955	-2.08862	4.35527	NA	NA	0.0075977	4.8737e-06	0.00469458	7.48008e-06	0.0367422	1.32904e-05	NA	NA	0.222051	0.000232755	0.248655	0.00065705	0.520004	0.000928277	NA	NA
PEF1	2.6837e-07	2.49925e-05	5.14441	Whole_Blood	2.79009e-07	4.89142e-05	5.1371	Nerve_Tibial	1.64388e-06	0.000207178	-4.7929	NA	NA	NA	1	1	1	0	3	2.66944	-4.57015	2.82728	-4.47955	-2.08862	4.35527	NA	NA	0.0075977	4.8737e-06	0.00469458	7.48008e-06	0.0367422	1.32904e-05	NA	NA	0.222051	0.000232755	0.248655	0.00065705	0.537028	0.000959735	NA	NA
PEF1	2.6837e-07	2.49925e-05	5.14441	Whole_Blood	2.79009e-07	4.89142e-05	5.1371	Ovary	1.64388e-06	0.000209429	-4.7929	NA	NA	NA	1	1	1	0	3	2.66944	-4.57015	2.82728	-4.47955	-2.08862	4.35527	NA	NA	0.0075977	4.8737e-06	0.00469458	7.48008e-06	0.0367422	1.32904e-05	NA	NA	0.222051	0.000232755	0.248655	0.00065705	0.523192	0.000939276	NA	NA
PEF1	2.6837e-07	2.49925e-05	5.14441	Whole_Blood	2.79009e-07	4.89142e-05	5.1371	Pancreas	1.64388e-06	0.000229159	-4.7929	NA	NA	NA	1	1	1	0	3	2.66944	-4.57015	2.82728	-4.47955	-2.08862	4.35527	NA	NA	0.0075977	4.8737e-06	0.00469458	7.48008e-06	0.0367422	1.32904e-05	NA	NA	0.222051	0.000232755	0.248655	0.00065705	0.50372	0.000973319	NA	NA
PEF1	2.6837e-07	2.49925e-05	5.14441	Whole_Blood	2.79009e-07	4.89142e-05	5.1371	Pituitary	1.64388e-06	0.000219371	-4.7929	NA	NA	NA	1	1	1	0	3	2.66944	-4.57015	2.82728	-4.47955	-2.08862	4.35527	NA	NA	0.0075977	4.8737e-06	0.00469458	7.48008e-06	0.0367422	1.32904e-05	NA	NA	0.222051	0.000232755	0.248655	0.00065705	0.552342	0.000973514	NA	NA
PEF1	2.6837e-07	2.49925e-05	5.14441	Whole_Blood	2.79009e-07	4.89142e-05	5.1371	Prostate	1.64388e-06	0.000199186	-4.7929	NA	NA	NA	1	1	1	0	3	2.66944	-4.57015	2.82728	-4.47955	-2.08862	4.35527	NA	NA	0.0075977	4.8737e-06	0.00469458	7.48008e-06	0.0367422	1.32904e-05	NA	NA	0.222051	0.000232755	0.248655	0.00065705	0.532599	0.000947295	NA	NA
PEF1	2.6837e-07	2.49925e-05	5.14441	Whole_Blood	2.79009e-07	4.89142e-05	5.1371	Skin_Not_Sun_Exposed_Suprapubic	6.28497e-07	0.000103927	4.98225	NA	NA	NA	1	1	1	0	3	2.66944	-4.57015	2.82728	-4.47955	2.71115	-4.11545	NA	NA	0.0075977	4.8737e-06	0.00469458	7.48008e-06	0.00670511	3.86427e-05	NA	NA	0.222051	0.000232755	0.248655	0.00065705	0.26276	0.00229481	NA	NA
PEF1	2.6837e-07	2.49925e-05	5.14441	Whole_Blood	2.79009e-07	4.89142e-05	5.1371	Skin_Sun_Exposed_Lower_leg	1.64388e-06	0.000210565	-4.7929	NA	NA	NA	1	1	1	0	3	2.66944	-4.57015	2.82728	-4.47955	-2.08862	4.35527	NA	NA	0.0075977	4.8737e-06	0.00469458	7.48008e-06	0.0367422	1.32904e-05	NA	NA	0.222051	0.000232755	0.248655	0.00065705	0.527961	0.000918889	NA	NA
PEF1	2.6837e-07	2.49925e-05	5.14441	Whole_Blood	2.79009e-07	4.89142e-05	5.1371	Small_Intestine_Terminal_Ileum	6.28497e-07	9.24542e-05	4.98225	NA	NA	NA	1	1	1	0	3	2.66944	-4.57015	2.82728	-4.47955	2.87691	-4.23528	NA	NA	0.0075977	4.8737e-06	0.00469458	7.48008e-06	0.00401585	2.28271e-05	NA	NA	0.222051	0.000232755	0.248655	0.00065705	0.21687	0.00147346	NA	NA
PEF1	2.6837e-07	2.49925e-05	5.14441	Whole_Blood	2.79009e-07	4.89142e-05	5.1371	Spleen	1.64388e-06	0.000201246	-4.7929	NA	NA	NA	1	1	1	0	3	2.66944	-4.57015	2.82728	-4.47955	-2.08862	4.35527	NA	NA	0.0075977	4.8737e-06	0.00469458	7.48008e-06	0.0367422	1.32904e-05	NA	NA	0.222051	0.000232755	0.248655	0.00065705	0.511187	0.000876437	NA	NA
PEF1	2.6837e-07	2.49925e-05	5.14441	Whole_Blood	2.79009e-07	4.89142e-05	5.1371	Stomach	1.64388e-06	0.00021654	-4.7929	NA	NA	NA	1	1	1	0	3	2.66944	-4.57015	2.82728	-4.47955	-2.08862	4.35527	NA	NA	0.0075977	4.8737e-06	0.00469458	7.48008e-06	0.0367422	1.32904e-05	NA	NA	0.222051	0.000232755	0.248655	0.00065705	0.526188	0.00100925	NA	NA
PEF1	2.6837e-07	2.49925e-05	5.14441	Whole_Blood	2.79009e-07	4.89142e-05	5.1371	Testis	6.28497e-07	0.000108288	4.98225	NA	NA	NA	1	1	1	0	3	2.66944	-4.57015	2.82728	-4.47955	2.86113	-4.24251	NA	NA	0.0075977	4.8737e-06	0.00469458	7.48008e-06	0.00422128	2.21035e-05	NA	NA	0.222051	0.000232755	0.248655	0.00065705	0.260148	0.00165652	NA	NA
PEF1	2.6837e-07	2.49925e-05	5.14441	Whole_Blood	2.79009e-07	4.89142e-05	5.1371	Thyroid	1.64388e-06	0.000199704	-4.7929	NA	NA	NA	1	1	1	0	3	2.66944	-4.57015	2.82728	-4.47955	-2.08862	4.35527	NA	NA	0.0075977	4.8737e-06	0.00469458	7.48008e-06	0.0367422	1.32904e-05	NA	NA	0.222051	0.000232755	0.248655	0.00065705	0.521735	0.000902423	NA	NA
PEF1	2.6837e-07	2.49925e-05	5.14441	Whole_Blood	2.79009e-07	4.89142e-05	5.1371	Uterus	1.64388e-06	0.000218184	-4.7929	NA	NA	NA	1	1	1	0	3	2.66944	-4.57015	2.82728	-4.47955	-2.08862	4.35527	NA	NA	0.0075977	4.8737e-06	0.00469458	7.48008e-06	0.0367422	1.32904e-05	NA	NA	0.222051	0.000232755	0.248655	0.00065705	0.527136	0.000931705	NA	NA
PEF1	2.6837e-07	2.49925e-05	5.14441	Whole_Blood	2.79009e-07	4.89142e-05	5.1371	Vagina	6.28497e-07	9.82594e-05	4.98225	NA	NA	NA	1	1	1	0	3	2.66944	-4.57015	2.82728	-4.47955	2.91849	-4.2775	NA	NA	0.0075977	4.8737e-06	0.00469458	7.48008e-06	0.00351732	1.89002e-05	NA	NA	0.222051	0.000232755	0.248655	0.00065705	0.20682	0.00128305	NA	NA
PEF1	2.6837e-07	2.49925e-05	5.14441	Whole_Blood	2.79009e-07	4.89142e-05	5.1371	Whole_Blood	4.95087e-07	6.76988e-05	5.02821	NA	NA	NA	1	1	1	0	3	2.66944	-4.57015	2.82728	-4.47955	2.69686	-4.40968	NA	NA	0.0075977	4.8737e-06	0.00469458	7.48008e-06	0.00699967	1.03526e-05	NA	NA	0.222051	0.000232755	0.248655	0.00065705	0.274348	0.000682738	NA	NA
PEF1	2.6837e-07	2.49925e-05	5.14441	Whole_Blood	2.79009e-07	4.89142e-05	5.1371	smultixcan	1.64388e-06	0.000192116	-4.7929	NA	NA	NA	1	1	1	0	3	2.66944	-4.57015	2.82728	-4.47955	-2.08862	4.35527	NA	NA	0.0075977	4.8737e-06	0.00469458	7.48008e-06	0.0367422	1.32904e-05	NA	NA	0.222051	0.000232755	0.248655	0.00065705	0.508151	0.00091117	NA	NA
PEF1	2.6837e-07	2.49925e-05	5.14441	smultixcan	1.38801e-06	9.736e-05	-4.08158	Adipose_Subcutaneous	1.64388e-06	0.000216221	-4.7929	NA	NA	NA	1	1	1	0	3	2.66944	-4.57015	-2.07326	3.63503	-2.08862	4.35527	NA	NA	0.0075977	4.8737e-06	0.0346759	3.71067e-05	0.0367422	1.32904e-05	NA	NA	0.222051	0.000232755	0.397506	0.00119993	0.516303	0.000950249	NA	NA
PEF1	2.6837e-07	2.49925e-05	5.14441	smultixcan	1.38801e-06	9.736e-05	-4.08158	Adipose_Visceral_Omentum	1.64388e-06	0.000207066	-4.7929	NA	NA	NA	1	1	1	0	3	2.66944	-4.57015	-2.07326	3.63503	-2.08862	4.35527	NA	NA	0.0075977	4.8737e-06	0.0346759	3.71067e-05	0.0367422	1.32904e-05	NA	NA	0.222051	0.000232755	0.397506	0.00119993	0.529133	0.000921411	NA	NA
PEF1	2.6837e-07	2.49925e-05	5.14441	smultixcan	1.38801e-06	9.736e-05	-4.08158	Adrenal_Gland	1.64388e-06	0.000213508	-4.7929	NA	NA	NA	1	1	1	0	3	2.66944	-4.57015	-2.07326	3.63503	-2.08862	4.35527	NA	NA	0.0075977	4.8737e-06	0.0346759	3.71067e-05	0.0367422	1.32904e-05	NA	NA	0.222051	0.000232755	0.397506	0.00119993	0.51908	0.000926037	NA	NA
PEF1	2.6837e-07	2.49925e-05	5.14441	smultixcan	1.38801e-06	9.736e-05	-4.08158	Artery_Aorta	1.64388e-06	0.000187719	-4.7929	NA	NA	NA	1	1	1	0	3	2.66944	-4.57015	-2.07326	3.63503	-2.08862	4.35527	NA	NA	0.0075977	4.8737e-06	0.0346759	3.71067e-05	0.0367422	1.32904e-05	NA	NA	0.222051	0.000232755	0.397506	0.00119993	0.522452	0.000898549	NA	NA
PEF1	2.6837e-07	2.49925e-05	5.14441	smultixcan	1.38801e-06	9.736e-05	-4.08158	Artery_Coronary	1.64388e-06	0.000208533	-4.7929	NA	NA	NA	1	1	1	0	3	2.66944	-4.57015	-2.07326	3.63503	-2.08862	4.35527	NA	NA	0.0075977	4.8737e-06	0.0346759	3.71067e-05	0.0367422	1.32904e-05	NA	NA	0.222051	0.000232755	0.397506	0.00119993	0.521663	0.000961177	NA	NA
PEF1	2.6837e-07	2.49925e-05	5.14441	smultixcan	1.38801e-06	9.736e-05	-4.08158	Artery_Tibial	1.64388e-06	0.000194501	-4.7929	NA	NA	NA	1	1	1	0	3	2.66944	-4.57015	-2.07326	3.63503	-2.08862	4.35527	NA	NA	0.0075977	4.8737e-06	0.0346759	3.71067e-05	0.0367422	1.32904e-05	NA	NA	0.222051	0.000232755	0.397506	0.00119993	0.532294	0.000906267	NA	NA
PEF1	2.6837e-07	2.49925e-05	5.14441	smultixcan	1.38801e-06	9.736e-05	-4.08158	Brain_Amygdala	1.64388e-06	0.000247857	4.7929	NA	NA	NA	1	1	1	0	3	2.66944	-4.57015	-2.07326	3.63503	2.08862	-4.35527	NA	NA	0.0075977	4.8737e-06	0.0346759	3.71067e-05	0.0367422	1.32904e-05	NA	NA	0.222051	0.000232755	0.397506	0.00119993	0.54214	0.00119158	NA	NA
PEF1	2.6837e-07	2.49925e-05	5.14441	smultixcan	1.38801e-06	9.736e-05	-4.08158	Brain_Anterior_cingulate_cortex_BA24	1.64388e-06	0.00021243	4.7929	NA	NA	NA	1	1	1	0	3	2.66944	-4.57015	-2.07326	3.63503	2.08862	-4.35527	NA	NA	0.0075977	4.8737e-06	0.0346759	3.71067e-05	0.0367422	1.32904e-05	NA	NA	0.222051	0.000232755	0.397506	0.00119993	0.535079	0.0011013	NA	NA
PEF1	2.6837e-07	2.49925e-05	5.14441	smultixcan	1.38801e-06	9.736e-05	-4.08158	Brain_Caudate_basal_ganglia	6.28497e-07	0.00010678	4.98225	NA	NA	NA	1	1	1	0	3	2.66944	-4.57015	-2.07326	3.63503	2.53548	-3.94925	NA	NA	0.0075977	4.8737e-06	0.0346759	3.71067e-05	0.0112294	7.83976e-05	NA	NA	0.222051	0.000232755	0.397506	0.00119993	0.367017	0.00446671	NA	NA
PEF1	2.6837e-07	2.49925e-05	5.14441	smultixcan	1.38801e-06	9.736e-05	-4.08158	Brain_Cerebellar_Hemisphere	6.28497e-07	9.10659e-05	-4.98225	NA	NA	NA	1	1	1	0	3	2.66944	-4.57015	-2.07326	3.63503	-2.47913	3.19577	NA	NA	0.0075977	4.8737e-06	0.0346759	3.71067e-05	0.0131704	0.00139459	NA	NA	0.222051	0.000232755	0.397506	0.00119993	0.372731	0.0315409	NA	NA
PEF1	2.6837e-07	2.49925e-05	5.14441	smultixcan	1.38801e-06	9.736e-05	-4.08158	Brain_Cerebellum	1.64388e-06	0.000205621	-4.7929	NA	NA	NA	1	1	1	0	3	2.66944	-4.57015	-2.07326	3.63503	-2.08862	4.35527	NA	NA	0.0075977	4.8737e-06	0.0346759	3.71067e-05	0.0367422	1.32904e-05	NA	NA	0.222051	0.000232755	0.397506	0.00119993	0.534059	0.000939733	NA	NA
PEF1	2.6837e-07	2.49925e-05	5.14441	smultixcan	1.38801e-06	9.736e-05	-4.08158	Brain_Cortex	6.28497e-07	0.000103617	-4.98225	NA	NA	NA	1	1	1	0	3	2.66944	-4.57015	-2.07326	3.63503	-2.52632	3.24625	NA	NA	0.0075977	4.8737e-06	0.0346759	3.71067e-05	0.0115264	0.00116938	NA	NA	0.222051	0.000232755	0.397506	0.00119993	0.360361	0.0302734	NA	NA
PEF1	2.6837e-07	2.49925e-05	5.14441	smultixcan	1.38801e-06	9.736e-05	-4.08158	Brain_Frontal_Cortex_BA9	1.64388e-06	0.000216729	-4.7929	NA	NA	NA	1	1	1	0	3	2.66944	-4.57015	-2.07326	3.63503	-2.08862	4.35527	NA	NA	0.0075977	4.8737e-06	0.0346759	3.71067e-05	0.0367422	1.32904e-05	NA	NA	0.222051	0.000232755	0.397506	0.00119993	0.520965	0.00103342	NA	NA
PEF1	2.6837e-07	2.49925e-05	5.14441	smultixcan	1.38801e-06	9.736e-05	-4.08158	Brain_Hippocampus	1.64388e-06	0.000262269	-4.7929	NA	NA	NA	1	1	1	0	3	2.66944	-4.57015	-2.07326	3.63503	-2.08862	4.35527	NA	NA	0.0075977	4.8737e-06	0.0346759	3.71067e-05	0.0367422	1.32904e-05	NA	NA	0.222051	0.000232755	0.397506	0.00119993	0.549583	0.00118207	NA	NA
PEF1	2.6837e-07	2.49925e-05	5.14441	smultixcan	1.38801e-06	9.736e-05	-4.08158	Brain_Hypothalamus	1.64388e-06	0.000225574	-4.7929	NA	NA	NA	1	1	1	0	3	2.66944	-4.57015	-2.07326	3.63503	-2.08862	4.35527	NA	NA	0.0075977	4.8737e-06	0.0346759	3.71067e-05	0.0367422	1.32904e-05	NA	NA	0.222051	0.000232755	0.397506	0.00119993	0.543332	0.0011117	NA	NA
PEF1	2.6837e-07	2.49925e-05	5.14441	smultixcan	1.38801e-06	9.736e-05	-4.08158	Brain_Nucleus_accumbens_basal_ganglia	1.64388e-06	0.000220182	4.7929	NA	NA	NA	1	1	1	0	3	2.66944	-4.57015	-2.07326	3.63503	2.08862	-4.35527	NA	NA	0.0075977	4.8737e-06	0.0346759	3.71067e-05	0.0367422	1.32904e-05	NA	NA	0.222051	0.000232755	0.397506	0.00119993	0.534749	0.00104863	NA	NA
PEF1	2.6837e-07	2.49925e-05	5.14441	smultixcan	1.38801e-06	9.736e-05	-4.08158	Brain_Putamen_basal_ganglia	1.64388e-06	0.000233046	4.7929	NA	NA	NA	1	1	1	0	3	2.66944	-4.57015	-2.07326	3.63503	2.08862	-4.35527	NA	NA	0.0075977	4.8737e-06	0.0346759	3.71067e-05	0.0367422	1.32904e-05	NA	NA	0.222051	0.000232755	0.397506	0.00119993	0.548294	0.00105942	NA	NA
PEF1	2.6837e-07	2.49925e-05	5.14441	smultixcan	1.38801e-06	9.736e-05	-4.08158	Brain_Substantia_nigra	6.28497e-07	0.000111967	-4.98225	NA	NA	NA	1	1	1	0	3	2.66944	-4.57015	-2.07326	3.63503	-2.50822	3.22677	NA	NA	0.0075977	4.8737e-06	0.0346759	3.71067e-05	0.0121342	0.00125195	NA	NA	0.222051	0.000232755	0.397506	0.00119993	0.385543	0.0365536	NA	NA
PEF1	2.6837e-07	2.49925e-05	5.14441	smultixcan	1.38801e-06	9.736e-05	-4.08158	Breast_Mammary_Tissue	1.64388e-06	0.000208225	-4.7929	NA	NA	NA	1	1	1	0	3	2.66944	-4.57015	-2.07326	3.63503	-2.08862	4.35527	NA	NA	0.0075977	4.8737e-06	0.0346759	3.71067e-05	0.0367422	1.32904e-05	NA	NA	0.222051	0.000232755	0.397506	0.00119993	0.531356	0.000927643	NA	NA
PEF1	2.6837e-07	2.49925e-05	5.14441	smultixcan	1.38801e-06	9.736e-05	-4.08158	Cells_Cultured_fibroblasts	1.64388e-06	0.000203209	-4.7929	NA	NA	NA	1	1	1	0	3	2.66944	-4.57015	-2.07326	3.63503	-2.08862	4.35527	NA	NA	0.0075977	4.8737e-06	0.0346759	3.71067e-05	0.0367422	1.32904e-05	NA	NA	0.222051	0.000232755	0.397506	0.00119993	0.526645	0.000913862	NA	NA
PEF1	2.6837e-07	2.49925e-05	5.14441	smultixcan	1.38801e-06	9.736e-05	-4.08158	Cells_EBV-transformed_lymphocytes	1.64388e-06	0.000174041	-4.7929	NA	NA	NA	1	1	1	0	3	2.66944	-4.57015	-2.07326	3.63503	-2.08862	4.35527	NA	NA	0.0075977	4.8737e-06	0.0346759	3.71067e-05	0.0367422	1.32904e-05	NA	NA	0.222051	0.000232755	0.397506	0.00119993	0.526817	0.000824599	NA	NA
PEF1	2.6837e-07	2.49925e-05	5.14441	smultixcan	1.38801e-06	9.736e-05	-4.08158	Colon_Sigmoid	1.64388e-06	0.000197637	-4.7929	NA	NA	NA	1	1	1	0	3	2.66944	-4.57015	-2.07326	3.63503	-2.08862	4.35527	NA	NA	0.0075977	4.8737e-06	0.0346759	3.71067e-05	0.0367422	1.32904e-05	NA	NA	0.222051	0.000232755	0.397506	0.00119993	0.538277	0.000901045	NA	NA
PEF1	2.6837e-07	2.49925e-05	5.14441	smultixcan	1.38801e-06	9.736e-05	-4.08158	Colon_Transverse	1.64388e-06	0.000210685	-4.7929	NA	NA	NA	1	1	1	0	3	2.66944	-4.57015	-2.07326	3.63503	-2.08862	4.35527	NA	NA	0.0075977	4.8737e-06	0.0346759	3.71067e-05	0.0367422	1.32904e-05	NA	NA	0.222051	0.000232755	0.397506	0.00119993	0.534819	0.00100598	NA	NA
PEF1	2.6837e-07	2.49925e-05	5.14441	smultixcan	1.38801e-06	9.736e-05	-4.08158	Esophagus_Gastroesophageal_Junction	6.28497e-07	9.4723e-05	4.98225	NA	NA	NA	1	1	1	0	3	2.66944	-4.57015	-2.07326	3.63503	2.90005	-4.26699	NA	NA	0.0075977	4.8737e-06	0.0346759	3.71067e-05	0.003731	1.98128e-05	NA	NA	0.222051	0.000232755	0.397506	0.00119993	0.209795	0.00127058	NA	NA
PEF1	2.6837e-07	2.49925e-05	5.14441	smultixcan	1.38801e-06	9.736e-05	-4.08158	Esophagus_Mucosa	1.64388e-06	0.000213438	4.7929	NA	NA	NA	1	1	1	0	3	2.66944	-4.57015	-2.07326	3.63503	2.08862	-4.35527	NA	NA	0.0075977	4.8737e-06	0.0346759	3.71067e-05	0.0367422	1.32904e-05	NA	NA	0.222051	0.000232755	0.397506	0.00119993	0.511083	0.000928519	NA	NA
PEF1	2.6837e-07	2.49925e-05	5.14441	smultixcan	1.38801e-06	9.736e-05	-4.08158	Esophagus_Muscularis	1.64388e-06	0.000202658	-4.7929	NA	NA	NA	1	1	1	0	3	2.66944	-4.57015	-2.07326	3.63503	-2.08862	4.35527	NA	NA	0.0075977	4.8737e-06	0.0346759	3.71067e-05	0.0367422	1.32904e-05	NA	NA	0.222051	0.000232755	0.397506	0.00119993	0.534	0.000882167	NA	NA
PEF1	2.6837e-07	2.49925e-05	5.14441	smultixcan	1.38801e-06	9.736e-05	-4.08158	Heart_Atrial_Appendage	1.64388e-06	0.00021999	-4.7929	NA	NA	NA	1	1	1	0	3	2.66944	-4.57015	-2.07326	3.63503	-2.08862	4.35527	NA	NA	0.0075977	4.8737e-06	0.0346759	3.71067e-05	0.0367422	1.32904e-05	NA	NA	0.222051	0.000232755	0.397506	0.00119993	0.516885	0.00101014	NA	NA
PEF1	2.6837e-07	2.49925e-05	5.14441	smultixcan	1.38801e-06	9.736e-05	-4.08158	Heart_Left_Ventricle	1.64388e-06	0.000240309	-4.7929	NA	NA	NA	1	1	1	0	3	2.66944	-4.57015	-2.07326	3.63503	-2.08862	4.35527	NA	NA	0.0075977	4.8737e-06	0.0346759	3.71067e-05	0.0367422	1.32904e-05	NA	NA	0.222051	0.000232755	0.397506	0.00119993	0.521383	0.00100946	NA	NA
PEF1	2.6837e-07	2.49925e-05	5.14441	smultixcan	1.38801e-06	9.736e-05	-4.08158	Kidney_Cortex	1.64388e-06	0.000226777	-4.7929	NA	NA	NA	1	1	1	0	3	2.66944	-4.57015	-2.07326	3.63503	-2.08862	4.35527	NA	NA	0.0075977	4.8737e-06	0.0346759	3.71067e-05	0.0367422	1.32904e-05	NA	NA	0.222051	0.000232755	0.397506	0.00119993	0.524533	0.00115842	NA	NA
PEF1	2.6837e-07	2.49925e-05	5.14441	smultixcan	1.38801e-06	9.736e-05	-4.08158	Liver	1.64388e-06	0.000240443	4.7929	NA	NA	NA	1	1	1	0	3	2.66944	-4.57015	-2.07326	3.63503	2.08862	-4.35527	NA	NA	0.0075977	4.8737e-06	0.0346759	3.71067e-05	0.0367422	1.32904e-05	NA	NA	0.222051	0.000232755	0.397506	0.00119993	0.524383	0.000989465	NA	NA
PEF1	2.6837e-07	2.49925e-05	5.14441	smultixcan	1.38801e-06	9.736e-05	-4.08158	Lung	1.64388e-06	0.000195802	-4.7929	NA	NA	NA	1	1	1	0	3	2.66944	-4.57015	-2.07326	3.63503	-2.08862	4.35527	NA	NA	0.0075977	4.8737e-06	0.0346759	3.71067e-05	0.0367422	1.32904e-05	NA	NA	0.222051	0.000232755	0.397506	0.00119993	0.511205	0.000920719	NA	NA
PEF1	2.6837e-07	2.49925e-05	5.14441	smultixcan	1.38801e-06	9.736e-05	-4.08158	Minor_Salivary_Gland	6.28497e-07	9.17724e-05	4.98225	NA	NA	NA	1	1	1	0	3	2.66944	-4.57015	-2.07326	3.63503	2.88424	-4.25174	NA	NA	0.0075977	4.8737e-06	0.0346759	3.71067e-05	0.00392364	2.1212e-05	NA	NA	0.222051	0.000232755	0.397506	0.00119993	0.200119	0.00137681	NA	NA
PEF1	2.6837e-07	2.49925e-05	5.14441	smultixcan	1.38801e-06	9.736e-05	-4.08158	Muscle_Skeletal	1.64388e-06	0.000212133	-4.7929	NA	NA	NA	1	1	1	0	3	2.66944	-4.57015	-2.07326	3.63503	-2.08862	4.35527	NA	NA	0.0075977	4.8737e-06	0.0346759	3.71067e-05	0.0367422	1.32904e-05	NA	NA	0.222051	0.000232755	0.397506	0.00119993	0.520004	0.000928277	NA	NA
PEF1	2.6837e-07	2.49925e-05	5.14441	smultixcan	1.38801e-06	9.736e-05	-4.08158	Nerve_Tibial	1.64388e-06	0.000207178	-4.7929	NA	NA	NA	1	1	1	0	3	2.66944	-4.57015	-2.07326	3.63503	-2.08862	4.35527	NA	NA	0.0075977	4.8737e-06	0.0346759	3.71067e-05	0.0367422	1.32904e-05	NA	NA	0.222051	0.000232755	0.397506	0.00119993	0.537028	0.000959735	NA	NA
PEF1	2.6837e-07	2.49925e-05	5.14441	smultixcan	1.38801e-06	9.736e-05	-4.08158	Ovary	1.64388e-06	0.000209429	-4.7929	NA	NA	NA	1	1	1	0	3	2.66944	-4.57015	-2.07326	3.63503	-2.08862	4.35527	NA	NA	0.0075977	4.8737e-06	0.0346759	3.71067e-05	0.0367422	1.32904e-05	NA	NA	0.222051	0.000232755	0.397506	0.00119993	0.523192	0.000939276	NA	NA
PEF1	2.6837e-07	2.49925e-05	5.14441	smultixcan	1.38801e-06	9.736e-05	-4.08158	Pancreas	1.64388e-06	0.000229159	-4.7929	NA	NA	NA	1	1	1	0	3	2.66944	-4.57015	-2.07326	3.63503	-2.08862	4.35527	NA	NA	0.0075977	4.8737e-06	0.0346759	3.71067e-05	0.0367422	1.32904e-05	NA	NA	0.222051	0.000232755	0.397506	0.00119993	0.50372	0.000973319	NA	NA
PEF1	2.6837e-07	2.49925e-05	5.14441	smultixcan	1.38801e-06	9.736e-05	-4.08158	Pituitary	1.64388e-06	0.000219371	-4.7929	NA	NA	NA	1	1	1	0	3	2.66944	-4.57015	-2.07326	3.63503	-2.08862	4.35527	NA	NA	0.0075977	4.8737e-06	0.0346759	3.71067e-05	0.0367422	1.32904e-05	NA	NA	0.222051	0.000232755	0.397506	0.00119993	0.552342	0.000973514	NA	NA
PEF1	2.6837e-07	2.49925e-05	5.14441	smultixcan	1.38801e-06	9.736e-05	-4.08158	Prostate	1.64388e-06	0.000199186	-4.7929	NA	NA	NA	1	1	1	0	3	2.66944	-4.57015	-2.07326	3.63503	-2.08862	4.35527	NA	NA	0.0075977	4.8737e-06	0.0346759	3.71067e-05	0.0367422	1.32904e-05	NA	NA	0.222051	0.000232755	0.397506	0.00119993	0.532599	0.000947295	NA	NA
PEF1	2.6837e-07	2.49925e-05	5.14441	smultixcan	1.38801e-06	9.736e-05	-4.08158	Skin_Not_Sun_Exposed_Suprapubic	6.28497e-07	0.000103927	4.98225	NA	NA	NA	1	1	1	0	3	2.66944	-4.57015	-2.07326	3.63503	2.71115	-4.11545	NA	NA	0.0075977	4.8737e-06	0.0346759	3.71067e-05	0.00670511	3.86427e-05	NA	NA	0.222051	0.000232755	0.397506	0.00119993	0.26276	0.00229481	NA	NA
PEF1	2.6837e-07	2.49925e-05	5.14441	smultixcan	1.38801e-06	9.736e-05	-4.08158	Skin_Sun_Exposed_Lower_leg	1.64388e-06	0.000210565	-4.7929	NA	NA	NA	1	1	1	0	3	2.66944	-4.57015	-2.07326	3.63503	-2.08862	4.35527	NA	NA	0.0075977	4.8737e-06	0.0346759	3.71067e-05	0.0367422	1.32904e-05	NA	NA	0.222051	0.000232755	0.397506	0.00119993	0.527961	0.000918889	NA	NA
PEF1	2.6837e-07	2.49925e-05	5.14441	smultixcan	1.38801e-06	9.736e-05	-4.08158	Small_Intestine_Terminal_Ileum	6.28497e-07	9.24542e-05	4.98225	NA	NA	NA	1	1	1	0	3	2.66944	-4.57015	-2.07326	3.63503	2.87691	-4.23528	NA	NA	0.0075977	4.8737e-06	0.0346759	3.71067e-05	0.00401585	2.28271e-05	NA	NA	0.222051	0.000232755	0.397506	0.00119993	0.21687	0.00147346	NA	NA
PEF1	2.6837e-07	2.49925e-05	5.14441	smultixcan	1.38801e-06	9.736e-05	-4.08158	Spleen	1.64388e-06	0.000201246	-4.7929	NA	NA	NA	1	1	1	0	3	2.66944	-4.57015	-2.07326	3.63503	-2.08862	4.35527	NA	NA	0.0075977	4.8737e-06	0.0346759	3.71067e-05	0.0367422	1.32904e-05	NA	NA	0.222051	0.000232755	0.397506	0.00119993	0.511187	0.000876437	NA	NA
PEF1	2.6837e-07	2.49925e-05	5.14441	smultixcan	1.38801e-06	9.736e-05	-4.08158	Stomach	1.64388e-06	0.00021654	-4.7929	NA	NA	NA	1	1	1	0	3	2.66944	-4.57015	-2.07326	3.63503	-2.08862	4.35527	NA	NA	0.0075977	4.8737e-06	0.0346759	3.71067e-05	0.0367422	1.32904e-05	NA	NA	0.222051	0.000232755	0.397506	0.00119993	0.526188	0.00100925	NA	NA
PEF1	2.6837e-07	2.49925e-05	5.14441	smultixcan	1.38801e-06	9.736e-05	-4.08158	Testis	6.28497e-07	0.000108288	4.98225	NA	NA	NA	1	1	1	0	3	2.66944	-4.57015	-2.07326	3.63503	2.86113	-4.24251	NA	NA	0.0075977	4.8737e-06	0.0346759	3.71067e-05	0.00422128	2.21035e-05	NA	NA	0.222051	0.000232755	0.397506	0.00119993	0.260148	0.00165652	NA	NA
PEF1	2.6837e-07	2.49925e-05	5.14441	smultixcan	1.38801e-06	9.736e-05	-4.08158	Thyroid	1.64388e-06	0.000199704	-4.7929	NA	NA	NA	1	1	1	0	3	2.66944	-4.57015	-2.07326	3.63503	-2.08862	4.35527	NA	NA	0.0075977	4.8737e-06	0.0346759	3.71067e-05	0.0367422	1.32904e-05	NA	NA	0.222051	0.000232755	0.397506	0.00119993	0.521735	0.000902423	NA	NA
PEF1	2.6837e-07	2.49925e-05	5.14441	smultixcan	1.38801e-06	9.736e-05	-4.08158	Uterus	1.64388e-06	0.000218184	-4.7929	NA	NA	NA	1	1	1	0	3	2.66944	-4.57015	-2.07326	3.63503	-2.08862	4.35527	NA	NA	0.0075977	4.8737e-06	0.0346759	3.71067e-05	0.0367422	1.32904e-05	NA	NA	0.222051	0.000232755	0.397506	0.00119993	0.527136	0.000931705	NA	NA
PEF1	2.6837e-07	2.49925e-05	5.14441	smultixcan	1.38801e-06	9.736e-05	-4.08158	Vagina	6.28497e-07	9.82594e-05	4.98225	NA	NA	NA	1	1	1	0	3	2.66944	-4.57015	-2.07326	3.63503	2.91849	-4.2775	NA	NA	0.0075977	4.8737e-06	0.0346759	3.71067e-05	0.00351732	1.89002e-05	NA	NA	0.222051	0.000232755	0.397506	0.00119993	0.20682	0.00128305	NA	NA
PEF1	2.6837e-07	2.49925e-05	5.14441	smultixcan	1.38801e-06	9.736e-05	-4.08158	Whole_Blood	4.95087e-07	6.76988e-05	5.02821	NA	NA	NA	1	1	1	0	3	2.66944	-4.57015	-2.07326	3.63503	2.69686	-4.40968	NA	NA	0.0075977	4.8737e-06	0.0346759	3.71067e-05	0.00699967	1.03526e-05	NA	NA	0.222051	0.000232755	0.397506	0.00119993	0.274348	0.000682738	NA	NA
PEF1	2.6837e-07	2.49925e-05	5.14441	smultixcan	1.38801e-06	9.736e-05	-4.08158	smultixcan	1.64388e-06	0.000192116	-4.7929	NA	NA	NA	1	1	1	0	3	2.66944	-4.57015	-2.07326	3.63503	-2.08862	4.35527	NA	NA	0.0075977	4.8737e-06	0.0346759	3.71067e-05	0.0367422	1.32904e-05	NA	NA	0.222051	0.000232755	0.397506	0.00119993	0.508151	0.00091117	NA	NA
SYMPK	2.7391e-07	2.53742e-05	5.14057	Adipose_Subcutaneous	4.02806e-06	0.000471114	4.60993	Artery_Tibial	1.04825e-10	3.52139e-08	6.45982	NA	NA	NA	1	1	1	0	3	2.35523	4.625	4.12426	-6.67787	2.7277	-5.90936	NA	NA	0.018511	3.746e-06	3.71921e-05	2.42436e-11	0.00637766	3.43449e-09	NA	NA	0.339161	0.000188501	0.0155403	8.91888e-09	0.264042	7.23093e-07	NA	NA
SYMPK	2.7391e-07	2.53742e-05	5.14057	Adipose_Subcutaneous	4.02806e-06	0.000471114	4.60993	Brain_Cerebellum	2.12044e-17	1.39416e-14	-8.487	NA	NA	NA	1	1	1	0	3	2.35523	4.625	4.12426	-6.67787	-4.44283	7.47755	NA	NA	0.018511	3.746e-06	3.71921e-05	2.42436e-11	8.87839e-06	7.57198e-14	NA	NA	0.339161	0.000188501	0.0155403	8.91888e-09	0.00475066	3.53052e-11	NA	NA
SYMPK	2.7391e-07	2.53742e-05	5.14057	Adipose_Subcutaneous	4.02806e-06	0.000471114	4.60993	Brain_Hypothalamus	2.12044e-17	2.19843e-14	-8.487	NA	NA	NA	1	1	1	0	3	2.35523	4.625	4.12426	-6.67787	-4.44283	7.47755	NA	NA	0.018511	3.746e-06	3.71921e-05	2.42436e-11	8.87839e-06	7.57198e-14	NA	NA	0.339161	0.000188501	0.0155403	8.91888e-09	0.00452533	4.37181e-11	NA	NA
SYMPK	2.7391e-07	2.53742e-05	5.14057	Adipose_Subcutaneous	4.02806e-06	0.000471114	4.60993	Breast_Mammary_Tissue	2.12044e-17	1.3456e-14	-8.487	NA	NA	NA	1	1	1	0	3	2.35523	4.625	4.12426	-6.67787	-4.44283	7.47755	NA	NA	0.018511	3.746e-06	3.71921e-05	2.42436e-11	8.87839e-06	7.57198e-14	NA	NA	0.339161	0.000188501	0.0155403	8.91888e-09	0.00344578	3.17735e-11	NA	NA
SYMPK	2.7391e-07	2.53742e-05	5.14057	Adipose_Subcutaneous	4.02806e-06	0.000471114	4.60993	Cells_Cultured_fibroblasts	3.64942e-06	0.000394995	-4.63041	NA	NA	NA	1	1	1	0	3	2.35523	4.625	4.12426	-6.67787	-3.37298	3.75927	NA	NA	0.018511	3.746e-06	3.71921e-05	2.42436e-11	0.000743607	0.000170413	NA	NA	0.339161	0.000188501	0.0155403	8.91888e-09	0.0981429	0.00697152	NA	NA
SYMPK	2.7391e-07	2.53742e-05	5.14057	Adipose_Subcutaneous	4.02806e-06	0.000471114	4.60993	Colon_Sigmoid	2.12044e-17	1.53667e-14	-8.487	NA	NA	NA	1	1	1	0	3	2.35523	4.625	4.12426	-6.67787	-4.44283	7.47755	NA	NA	0.018511	3.746e-06	3.71921e-05	2.42436e-11	8.87839e-06	7.57198e-14	NA	NA	0.339161	0.000188501	0.0155403	8.91888e-09	0.0045997	3.59011e-11	NA	NA
SYMPK	2.7391e-07	2.53742e-05	5.14057	Adipose_Subcutaneous	4.02806e-06	0.000471114	4.60993	Ovary	3.27945e-06	0.000376018	-4.65249	NA	NA	NA	1	1	1	0	3	2.35523	4.625	4.12426	-6.67787	-3.38226	3.77949	NA	NA	0.018511	3.746e-06	3.71921e-05	2.42436e-11	0.000718923	0.000157152	NA	NA	0.339161	0.000188501	0.0155403	8.91888e-09	0.0883891	0.00655032	NA	NA
SYMPK	2.7391e-07	2.53742e-05	5.14057	Adipose_Subcutaneous	4.02806e-06	0.000471114	4.60993	Pituitary	3.60426e-06	0.000443124	-4.63299	NA	NA	NA	1	1	1	0	3	2.35523	4.625	4.12426	-6.67787	-3.3745	3.76148	NA	NA	0.018511	3.746e-06	3.71921e-05	2.42436e-11	0.000739508	0.000168912	NA	NA	0.339161	0.000188501	0.0155403	8.91888e-09	0.0962737	0.0073253	NA	NA
SYMPK	2.7391e-07	2.53742e-05	5.14057	Adipose_Subcutaneous	4.02806e-06	0.000471114	4.60993	Prostate	3.69605e-06	0.000409567	-4.62778	NA	NA	NA	1	1	1	0	3	2.35523	4.625	4.12426	-6.67787	-3.3727	3.75658	NA	NA	0.018511	3.746e-06	3.71921e-05	2.42436e-11	0.000744339	0.000172254	NA	NA	0.339161	0.000188501	0.0155403	8.91888e-09	0.0893261	0.00719727	NA	NA
SYMPK	2.7391e-07	2.53742e-05	5.14057	Adipose_Subcutaneous	4.02806e-06	0.000471114	4.60993	Small_Intestine_Terminal_Ileum	2.12044e-17	1.70519e-14	-8.487	NA	NA	NA	1	1	1	0	3	2.35523	4.625	4.12426	-6.67787	-4.44283	7.47755	NA	NA	0.018511	3.746e-06	3.71921e-05	2.42436e-11	8.87839e-06	7.57198e-14	NA	NA	0.339161	0.000188501	0.0155403	8.91888e-09	0.0034036	3.67734e-11	NA	NA
SYMPK	2.7391e-07	2.53742e-05	5.14057	Adipose_Subcutaneous	4.02806e-06	0.000471114	4.60993	Testis	2.97079e-06	0.000397238	-4.67283	NA	NA	NA	1	1	1	0	3	2.35523	4.625	4.12426	-6.67787	-3.38782	3.79912	NA	NA	0.018511	3.746e-06	3.71921e-05	2.42436e-11	0.000704508	0.000145213	NA	NA	0.339161	0.000188501	0.0155403	8.91888e-09	0.0984694	0.00708648	NA	NA
SYMPK	2.7391e-07	2.53742e-05	5.14057	Adipose_Subcutaneous	4.02806e-06	0.000471114	4.60993	smultixcan	2.12044e-17	1.33101e-14	-8.487	NA	NA	NA	1	1	1	0	3	2.35523	4.625	4.12426	-6.67787	-4.44283	7.47755	NA	NA	0.018511	3.746e-06	3.71921e-05	2.42436e-11	8.87839e-06	7.57198e-14	NA	NA	0.339161	0.000188501	0.0155403	8.91888e-09	0.00374047	3.20003e-11	NA	NA
SYMPK	2.7391e-07	2.53742e-05	5.14057	Brain_Caudate_basal_ganglia	2.55858e-18	2.44498e-15	8.72947	Artery_Tibial	1.04825e-10	3.52139e-08	6.45982	NA	NA	NA	1	1	1	0	3	2.35523	4.625	4.80092	-7.61577	2.7277	-5.90936	NA	NA	0.018511	3.746e-06	1.57936e-06	2.62115e-14	0.00637766	3.43449e-09	NA	NA	0.339161	0.000188501	0.00175209	1.86256e-11	0.264042	7.23093e-07	NA	NA
SYMPK	2.7391e-07	2.53742e-05	5.14057	Brain_Caudate_basal_ganglia	2.55858e-18	2.44498e-15	8.72947	Brain_Cerebellum	2.12044e-17	1.39416e-14	-8.487	NA	NA	NA	1	1	1	0	3	2.35523	4.625	4.80092	-7.61577	-4.44283	7.47755	NA	NA	0.018511	3.746e-06	1.57936e-06	2.62115e-14	8.87839e-06	7.57198e-14	NA	NA	0.339161	0.000188501	0.00175209	1.86256e-11	0.00475066	3.53052e-11	NA	NA
SYMPK	2.7391e-07	2.53742e-05	5.14057	Brain_Caudate_basal_ganglia	2.55858e-18	2.44498e-15	8.72947	Brain_Hypothalamus	2.12044e-17	2.19843e-14	-8.487	NA	NA	NA	1	1	1	0	3	2.35523	4.625	4.80092	-7.61577	-4.44283	7.47755	NA	NA	0.018511	3.746e-06	1.57936e-06	2.62115e-14	8.87839e-06	7.57198e-14	NA	NA	0.339161	0.000188501	0.00175209	1.86256e-11	0.00452533	4.37181e-11	NA	NA
SYMPK	2.7391e-07	2.53742e-05	5.14057	Brain_Caudate_basal_ganglia	2.55858e-18	2.44498e-15	8.72947	Breast_Mammary_Tissue	2.12044e-17	1.3456e-14	-8.487	NA	NA	NA	1	1	1	0	3	2.35523	4.625	4.80092	-7.61577	-4.44283	7.47755	NA	NA	0.018511	3.746e-06	1.57936e-06	2.62115e-14	8.87839e-06	7.57198e-14	NA	NA	0.339161	0.000188501	0.00175209	1.86256e-11	0.00344578	3.17735e-11	NA	NA
SYMPK	2.7391e-07	2.53742e-05	5.14057	Brain_Caudate_basal_ganglia	2.55858e-18	2.44498e-15	8.72947	Cells_Cultured_fibroblasts	3.64942e-06	0.000394995	-4.63041	NA	NA	NA	1	1	1	0	3	2.35523	4.625	4.80092	-7.61577	-3.37298	3.75927	NA	NA	0.018511	3.746e-06	1.57936e-06	2.62115e-14	0.000743607	0.000170413	NA	NA	0.339161	0.000188501	0.00175209	1.86256e-11	0.0981429	0.00697152	NA	NA
SYMPK	2.7391e-07	2.53742e-05	5.14057	Brain_Caudate_basal_ganglia	2.55858e-18	2.44498e-15	8.72947	Colon_Sigmoid	2.12044e-17	1.53667e-14	-8.487	NA	NA	NA	1	1	1	0	3	2.35523	4.625	4.80092	-7.61577	-4.44283	7.47755	NA	NA	0.018511	3.746e-06	1.57936e-06	2.62115e-14	8.87839e-06	7.57198e-14	NA	NA	0.339161	0.000188501	0.00175209	1.86256e-11	0.0045997	3.59011e-11	NA	NA
SYMPK	2.7391e-07	2.53742e-05	5.14057	Brain_Caudate_basal_ganglia	2.55858e-18	2.44498e-15	8.72947	Ovary	3.27945e-06	0.000376018	-4.65249	NA	NA	NA	1	1	1	0	3	2.35523	4.625	4.80092	-7.61577	-3.38226	3.77949	NA	NA	0.018511	3.746e-06	1.57936e-06	2.62115e-14	0.000718923	0.000157152	NA	NA	0.339161	0.000188501	0.00175209	1.86256e-11	0.0883891	0.00655032	NA	NA
SYMPK	2.7391e-07	2.53742e-05	5.14057	Brain_Caudate_basal_ganglia	2.55858e-18	2.44498e-15	8.72947	Pituitary	3.60426e-06	0.000443124	-4.63299	NA	NA	NA	1	1	1	0	3	2.35523	4.625	4.80092	-7.61577	-3.3745	3.76148	NA	NA	0.018511	3.746e-06	1.57936e-06	2.62115e-14	0.000739508	0.000168912	NA	NA	0.339161	0.000188501	0.00175209	1.86256e-11	0.0962737	0.0073253	NA	NA
SYMPK	2.7391e-07	2.53742e-05	5.14057	Brain_Caudate_basal_ganglia	2.55858e-18	2.44498e-15	8.72947	Prostate	3.69605e-06	0.000409567	-4.62778	NA	NA	NA	1	1	1	0	3	2.35523	4.625	4.80092	-7.61577	-3.3727	3.75658	NA	NA	0.018511	3.746e-06	1.57936e-06	2.62115e-14	0.000744339	0.000172254	NA	NA	0.339161	0.000188501	0.00175209	1.86256e-11	0.0893261	0.00719727	NA	NA
SYMPK	2.7391e-07	2.53742e-05	5.14057	Brain_Caudate_basal_ganglia	2.55858e-18	2.44498e-15	8.72947	Small_Intestine_Terminal_Ileum	2.12044e-17	1.70519e-14	-8.487	NA	NA	NA	1	1	1	0	3	2.35523	4.625	4.80092	-7.61577	-4.44283	7.47755	NA	NA	0.018511	3.746e-06	1.57936e-06	2.62115e-14	8.87839e-06	7.57198e-14	NA	NA	0.339161	0.000188501	0.00175209	1.86256e-11	0.0034036	3.67734e-11	NA	NA
SYMPK	2.7391e-07	2.53742e-05	5.14057	Brain_Caudate_basal_ganglia	2.55858e-18	2.44498e-15	8.72947	Testis	2.97079e-06	0.000397238	-4.67283	NA	NA	NA	1	1	1	0	3	2.35523	4.625	4.80092	-7.61577	-3.38782	3.79912	NA	NA	0.018511	3.746e-06	1.57936e-06	2.62115e-14	0.000704508	0.000145213	NA	NA	0.339161	0.000188501	0.00175209	1.86256e-11	0.0984694	0.00708648	NA	NA
SYMPK	2.7391e-07	2.53742e-05	5.14057	Brain_Caudate_basal_ganglia	2.55858e-18	2.44498e-15	8.72947	smultixcan	2.12044e-17	1.33101e-14	-8.487	NA	NA	NA	1	1	1	0	3	2.35523	4.625	4.80092	-7.61577	-4.44283	7.47755	NA	NA	0.018511	3.746e-06	1.57936e-06	2.62115e-14	8.87839e-06	7.57198e-14	NA	NA	0.339161	0.000188501	0.00175209	1.86256e-11	0.00374047	3.20003e-11	NA	NA
SYMPK	2.7391e-07	2.53742e-05	5.14057	Brain_Nucleus_accumbens_basal_ganglia	1.14923e-17	9.06931e-15	8.55792	Artery_Tibial	1.04825e-10	3.52139e-08	6.45982	NA	NA	NA	1	1	1	0	3	2.35523	4.625	4.63843	-7.48935	2.7277	-5.90936	NA	NA	0.018511	3.746e-06	3.5106e-06	6.92151e-14	0.00637766	3.43449e-09	NA	NA	0.339161	0.000188501	0.00249521	4.35764e-11	0.264042	7.23093e-07	NA	NA
SYMPK	2.7391e-07	2.53742e-05	5.14057	Brain_Nucleus_accumbens_basal_ganglia	1.14923e-17	9.06931e-15	8.55792	Brain_Cerebellum	2.12044e-17	1.39416e-14	-8.487	NA	NA	NA	1	1	1	0	3	2.35523	4.625	4.63843	-7.48935	-4.44283	7.47755	NA	NA	0.018511	3.746e-06	3.5106e-06	6.92151e-14	8.87839e-06	7.57198e-14	NA	NA	0.339161	0.000188501	0.00249521	4.35764e-11	0.00475066	3.53052e-11	NA	NA
SYMPK	2.7391e-07	2.53742e-05	5.14057	Brain_Nucleus_accumbens_basal_ganglia	1.14923e-17	9.06931e-15	8.55792	Brain_Hypothalamus	2.12044e-17	2.19843e-14	-8.487	NA	NA	NA	1	1	1	0	3	2.35523	4.625	4.63843	-7.48935	-4.44283	7.47755	NA	NA	0.018511	3.746e-06	3.5106e-06	6.92151e-14	8.87839e-06	7.57198e-14	NA	NA	0.339161	0.000188501	0.00249521	4.35764e-11	0.00452533	4.37181e-11	NA	NA
SYMPK	2.7391e-07	2.53742e-05	5.14057	Brain_Nucleus_accumbens_basal_ganglia	1.14923e-17	9.06931e-15	8.55792	Breast_Mammary_Tissue	2.12044e-17	1.3456e-14	-8.487	NA	NA	NA	1	1	1	0	3	2.35523	4.625	4.63843	-7.48935	-4.44283	7.47755	NA	NA	0.018511	3.746e-06	3.5106e-06	6.92151e-14	8.87839e-06	7.57198e-14	NA	NA	0.339161	0.000188501	0.00249521	4.35764e-11	0.00344578	3.17735e-11	NA	NA
SYMPK	2.7391e-07	2.53742e-05	5.14057	Brain_Nucleus_accumbens_basal_ganglia	1.14923e-17	9.06931e-15	8.55792	Cells_Cultured_fibroblasts	3.64942e-06	0.000394995	-4.63041	NA	NA	NA	1	1	1	0	3	2.35523	4.625	4.63843	-7.48935	-3.37298	3.75927	NA	NA	0.018511	3.746e-06	3.5106e-06	6.92151e-14	0.000743607	0.000170413	NA	NA	0.339161	0.000188501	0.00249521	4.35764e-11	0.0981429	0.00697152	NA	NA
SYMPK	2.7391e-07	2.53742e-05	5.14057	Brain_Nucleus_accumbens_basal_ganglia	1.14923e-17	9.06931e-15	8.55792	Colon_Sigmoid	2.12044e-17	1.53667e-14	-8.487	NA	NA	NA	1	1	1	0	3	2.35523	4.625	4.63843	-7.48935	-4.44283	7.47755	NA	NA	0.018511	3.746e-06	3.5106e-06	6.92151e-14	8.87839e-06	7.57198e-14	NA	NA	0.339161	0.000188501	0.00249521	4.35764e-11	0.0045997	3.59011e-11	NA	NA
SYMPK	2.7391e-07	2.53742e-05	5.14057	Brain_Nucleus_accumbens_basal_ganglia	1.14923e-17	9.06931e-15	8.55792	Ovary	3.27945e-06	0.000376018	-4.65249	NA	NA	NA	1	1	1	0	3	2.35523	4.625	4.63843	-7.48935	-3.38226	3.77949	NA	NA	0.018511	3.746e-06	3.5106e-06	6.92151e-14	0.000718923	0.000157152	NA	NA	0.339161	0.000188501	0.00249521	4.35764e-11	0.0883891	0.00655032	NA	NA
SYMPK	2.7391e-07	2.53742e-05	5.14057	Brain_Nucleus_accumbens_basal_ganglia	1.14923e-17	9.06931e-15	8.55792	Pituitary	3.60426e-06	0.000443124	-4.63299	NA	NA	NA	1	1	1	0	3	2.35523	4.625	4.63843	-7.48935	-3.3745	3.76148	NA	NA	0.018511	3.746e-06	3.5106e-06	6.92151e-14	0.000739508	0.000168912	NA	NA	0.339161	0.000188501	0.00249521	4.35764e-11	0.0962737	0.0073253	NA	NA
SYMPK	2.7391e-07	2.53742e-05	5.14057	Brain_Nucleus_accumbens_basal_ganglia	1.14923e-17	9.06931e-15	8.55792	Prostate	3.69605e-06	0.000409567	-4.62778	NA	NA	NA	1	1	1	0	3	2.35523	4.625	4.63843	-7.48935	-3.3727	3.75658	NA	NA	0.018511	3.746e-06	3.5106e-06	6.92151e-14	0.000744339	0.000172254	NA	NA	0.339161	0.000188501	0.00249521	4.35764e-11	0.0893261	0.00719727	NA	NA
SYMPK	2.7391e-07	2.53742e-05	5.14057	Brain_Nucleus_accumbens_basal_ganglia	1.14923e-17	9.06931e-15	8.55792	Small_Intestine_Terminal_Ileum	2.12044e-17	1.70519e-14	-8.487	NA	NA	NA	1	1	1	0	3	2.35523	4.625	4.63843	-7.48935	-4.44283	7.47755	NA	NA	0.018511	3.746e-06	3.5106e-06	6.92151e-14	8.87839e-06	7.57198e-14	NA	NA	0.339161	0.000188501	0.00249521	4.35764e-11	0.0034036	3.67734e-11	NA	NA
SYMPK	2.7391e-07	2.53742e-05	5.14057	Brain_Nucleus_accumbens_basal_ganglia	1.14923e-17	9.06931e-15	8.55792	Testis	2.97079e-06	0.000397238	-4.67283	NA	NA	NA	1	1	1	0	3	2.35523	4.625	4.63843	-7.48935	-3.38782	3.79912	NA	NA	0.018511	3.746e-06	3.5106e-06	6.92151e-14	0.000704508	0.000145213	NA	NA	0.339161	0.000188501	0.00249521	4.35764e-11	0.0984694	0.00708648	NA	NA
SYMPK	2.7391e-07	2.53742e-05	5.14057	Brain_Nucleus_accumbens_basal_ganglia	1.14923e-17	9.06931e-15	8.55792	smultixcan	2.12044e-17	1.33101e-14	-8.487	NA	NA	NA	1	1	1	0	3	2.35523	4.625	4.63843	-7.48935	-4.44283	7.47755	NA	NA	0.018511	3.746e-06	3.5106e-06	6.92151e-14	8.87839e-06	7.57198e-14	NA	NA	0.339161	0.000188501	0.00249521	4.35764e-11	0.00374047	3.20003e-11	NA	NA
SYMPK	2.7391e-07	2.53742e-05	5.14057	Brain_Substantia_nigra	1.14923e-17	6.67372e-15	8.55792	Artery_Tibial	1.04825e-10	3.52139e-08	6.45982	NA	NA	NA	1	1	1	0	3	2.35523	4.625	4.63843	-7.48935	2.7277	-5.90936	NA	NA	0.018511	3.746e-06	3.5106e-06	6.92151e-14	0.00637766	3.43449e-09	NA	NA	0.339161	0.000188501	0.00418697	3.32956e-11	0.264042	7.23093e-07	NA	NA
SYMPK	2.7391e-07	2.53742e-05	5.14057	Brain_Substantia_nigra	1.14923e-17	6.67372e-15	8.55792	Brain_Cerebellum	2.12044e-17	1.39416e-14	-8.487	NA	NA	NA	1	1	1	0	3	2.35523	4.625	4.63843	-7.48935	-4.44283	7.47755	NA	NA	0.018511	3.746e-06	3.5106e-06	6.92151e-14	8.87839e-06	7.57198e-14	NA	NA	0.339161	0.000188501	0.00418697	3.32956e-11	0.00475066	3.53052e-11	NA	NA
SYMPK	2.7391e-07	2.53742e-05	5.14057	Brain_Substantia_nigra	1.14923e-17	6.67372e-15	8.55792	Brain_Hypothalamus	2.12044e-17	2.19843e-14	-8.487	NA	NA	NA	1	1	1	0	3	2.35523	4.625	4.63843	-7.48935	-4.44283	7.47755	NA	NA	0.018511	3.746e-06	3.5106e-06	6.92151e-14	8.87839e-06	7.57198e-14	NA	NA	0.339161	0.000188501	0.00418697	3.32956e-11	0.00452533	4.37181e-11	NA	NA
SYMPK	2.7391e-07	2.53742e-05	5.14057	Brain_Substantia_nigra	1.14923e-17	6.67372e-15	8.55792	Breast_Mammary_Tissue	2.12044e-17	1.3456e-14	-8.487	NA	NA	NA	1	1	1	0	3	2.35523	4.625	4.63843	-7.48935	-4.44283	7.47755	NA	NA	0.018511	3.746e-06	3.5106e-06	6.92151e-14	8.87839e-06	7.57198e-14	NA	NA	0.339161	0.000188501	0.00418697	3.32956e-11	0.00344578	3.17735e-11	NA	NA
SYMPK	2.7391e-07	2.53742e-05	5.14057	Brain_Substantia_nigra	1.14923e-17	6.67372e-15	8.55792	Cells_Cultured_fibroblasts	3.64942e-06	0.000394995	-4.63041	NA	NA	NA	1	1	1	0	3	2.35523	4.625	4.63843	-7.48935	-3.37298	3.75927	NA	NA	0.018511	3.746e-06	3.5106e-06	6.92151e-14	0.000743607	0.000170413	NA	NA	0.339161	0.000188501	0.00418697	3.32956e-11	0.0981429	0.00697152	NA	NA
SYMPK	2.7391e-07	2.53742e-05	5.14057	Brain_Substantia_nigra	1.14923e-17	6.67372e-15	8.55792	Colon_Sigmoid	2.12044e-17	1.53667e-14	-8.487	NA	NA	NA	1	1	1	0	3	2.35523	4.625	4.63843	-7.48935	-4.44283	7.47755	NA	NA	0.018511	3.746e-06	3.5106e-06	6.92151e-14	8.87839e-06	7.57198e-14	NA	NA	0.339161	0.000188501	0.00418697	3.32956e-11	0.0045997	3.59011e-11	NA	NA
SYMPK	2.7391e-07	2.53742e-05	5.14057	Brain_Substantia_nigra	1.14923e-17	6.67372e-15	8.55792	Ovary	3.27945e-06	0.000376018	-4.65249	NA	NA	NA	1	1	1	0	3	2.35523	4.625	4.63843	-7.48935	-3.38226	3.77949	NA	NA	0.018511	3.746e-06	3.5106e-06	6.92151e-14	0.000718923	0.000157152	NA	NA	0.339161	0.000188501	0.00418697	3.32956e-11	0.0883891	0.00655032	NA	NA
SYMPK	2.7391e-07	2.53742e-05	5.14057	Brain_Substantia_nigra	1.14923e-17	6.67372e-15	8.55792	Pituitary	3.60426e-06	0.000443124	-4.63299	NA	NA	NA	1	1	1	0	3	2.35523	4.625	4.63843	-7.48935	-3.3745	3.76148	NA	NA	0.018511	3.746e-06	3.5106e-06	6.92151e-14	0.000739508	0.000168912	NA	NA	0.339161	0.000188501	0.00418697	3.32956e-11	0.0962737	0.0073253	NA	NA
SYMPK	2.7391e-07	2.53742e-05	5.14057	Brain_Substantia_nigra	1.14923e-17	6.67372e-15	8.55792	Prostate	3.69605e-06	0.000409567	-4.62778	NA	NA	NA	1	1	1	0	3	2.35523	4.625	4.63843	-7.48935	-3.3727	3.75658	NA	NA	0.018511	3.746e-06	3.5106e-06	6.92151e-14	0.000744339	0.000172254	NA	NA	0.339161	0.000188501	0.00418697	3.32956e-11	0.0893261	0.00719727	NA	NA
SYMPK	2.7391e-07	2.53742e-05	5.14057	Brain_Substantia_nigra	1.14923e-17	6.67372e-15	8.55792	Small_Intestine_Terminal_Ileum	2.12044e-17	1.70519e-14	-8.487	NA	NA	NA	1	1	1	0	3	2.35523	4.625	4.63843	-7.48935	-4.44283	7.47755	NA	NA	0.018511	3.746e-06	3.5106e-06	6.92151e-14	8.87839e-06	7.57198e-14	NA	NA	0.339161	0.000188501	0.00418697	3.32956e-11	0.0034036	3.67734e-11	NA	NA
SYMPK	2.7391e-07	2.53742e-05	5.14057	Brain_Substantia_nigra	1.14923e-17	6.67372e-15	8.55792	Testis	2.97079e-06	0.000397238	-4.67283	NA	NA	NA	1	1	1	0	3	2.35523	4.625	4.63843	-7.48935	-3.38782	3.79912	NA	NA	0.018511	3.746e-06	3.5106e-06	6.92151e-14	0.000704508	0.000145213	NA	NA	0.339161	0.000188501	0.00418697	3.32956e-11	0.0984694	0.00708648	NA	NA
SYMPK	2.7391e-07	2.53742e-05	5.14057	Brain_Substantia_nigra	1.14923e-17	6.67372e-15	8.55792	smultixcan	2.12044e-17	1.33101e-14	-8.487	NA	NA	NA	1	1	1	0	3	2.35523	4.625	4.63843	-7.48935	-4.44283	7.47755	NA	NA	0.018511	3.746e-06	3.5106e-06	6.92151e-14	8.87839e-06	7.57198e-14	NA	NA	0.339161	0.000188501	0.00418697	3.32956e-11	0.00374047	3.20003e-11	NA	NA
SYMPK	2.7391e-07	2.53742e-05	5.14057	Cells_EBV-transformed_lymphocytes	4.02806e-06	0.000444067	4.60993	Artery_Tibial	1.04825e-10	3.52139e-08	6.45982	NA	NA	NA	1	1	1	0	3	2.35523	4.625	3.42391	-3.72383	2.7277	-5.90936	NA	NA	0.018511	3.746e-06	0.000617276	0.000196221	0.00637766	3.43449e-09	NA	NA	0.339161	0.000188501	0.108825	0.00867779	0.264042	7.23093e-07	NA	NA
SYMPK	2.7391e-07	2.53742e-05	5.14057	Cells_EBV-transformed_lymphocytes	4.02806e-06	0.000444067	4.60993	Brain_Cerebellum	2.12044e-17	1.39416e-14	-8.487	NA	NA	NA	1	1	1	0	3	2.35523	4.625	3.42391	-3.72383	-4.44283	7.47755	NA	NA	0.018511	3.746e-06	0.000617276	0.000196221	8.87839e-06	7.57198e-14	NA	NA	0.339161	0.000188501	0.108825	0.00867779	0.00475066	3.53052e-11	NA	NA
SYMPK	2.7391e-07	2.53742e-05	5.14057	Cells_EBV-transformed_lymphocytes	4.02806e-06	0.000444067	4.60993	Brain_Hypothalamus	2.12044e-17	2.19843e-14	-8.487	NA	NA	NA	1	1	1	0	3	2.35523	4.625	3.42391	-3.72383	-4.44283	7.47755	NA	NA	0.018511	3.746e-06	0.000617276	0.000196221	8.87839e-06	7.57198e-14	NA	NA	0.339161	0.000188501	0.108825	0.00867779	0.00452533	4.37181e-11	NA	NA
SYMPK	2.7391e-07	2.53742e-05	5.14057	Cells_EBV-transformed_lymphocytes	4.02806e-06	0.000444067	4.60993	Breast_Mammary_Tissue	2.12044e-17	1.3456e-14	-8.487	NA	NA	NA	1	1	1	0	3	2.35523	4.625	3.42391	-3.72383	-4.44283	7.47755	NA	NA	0.018511	3.746e-06	0.000617276	0.000196221	8.87839e-06	7.57198e-14	NA	NA	0.339161	0.000188501	0.108825	0.00867779	0.00344578	3.17735e-11	NA	NA
SYMPK	2.7391e-07	2.53742e-05	5.14057	Cells_EBV-transformed_lymphocytes	4.02806e-06	0.000444067	4.60993	Cells_Cultured_fibroblasts	3.64942e-06	0.000394995	-4.63041	NA	NA	NA	1	1	1	0	3	2.35523	4.625	3.42391	-3.72383	-3.37298	3.75927	NA	NA	0.018511	3.746e-06	0.000617276	0.000196221	0.000743607	0.000170413	NA	NA	0.339161	0.000188501	0.108825	0.00867779	0.0981429	0.00697152	NA	NA
SYMPK	2.7391e-07	2.53742e-05	5.14057	Cells_EBV-transformed_lymphocytes	4.02806e-06	0.000444067	4.60993	Colon_Sigmoid	2.12044e-17	1.53667e-14	-8.487	NA	NA	NA	1	1	1	0	3	2.35523	4.625	3.42391	-3.72383	-4.44283	7.47755	NA	NA	0.018511	3.746e-06	0.000617276	0.000196221	8.87839e-06	7.57198e-14	NA	NA	0.339161	0.000188501	0.108825	0.00867779	0.0045997	3.59011e-11	NA	NA
SYMPK	2.7391e-07	2.53742e-05	5.14057	Cells_EBV-transformed_lymphocytes	4.02806e-06	0.000444067	4.60993	Ovary	3.27945e-06	0.000376018	-4.65249	NA	NA	NA	1	1	1	0	3	2.35523	4.625	3.42391	-3.72383	-3.38226	3.77949	NA	NA	0.018511	3.746e-06	0.000617276	0.000196221	0.000718923	0.000157152	NA	NA	0.339161	0.000188501	0.108825	0.00867779	0.0883891	0.00655032	NA	NA
SYMPK	2.7391e-07	2.53742e-05	5.14057	Cells_EBV-transformed_lymphocytes	4.02806e-06	0.000444067	4.60993	Pituitary	3.60426e-06	0.000443124	-4.63299	NA	NA	NA	1	1	1	0	3	2.35523	4.625	3.42391	-3.72383	-3.3745	3.76148	NA	NA	0.018511	3.746e-06	0.000617276	0.000196221	0.000739508	0.000168912	NA	NA	0.339161	0.000188501	0.108825	0.00867779	0.0962737	0.0073253	NA	NA
SYMPK	2.7391e-07	2.53742e-05	5.14057	Cells_EBV-transformed_lymphocytes	4.02806e-06	0.000444067	4.60993	Prostate	3.69605e-06	0.000409567	-4.62778	NA	NA	NA	1	1	1	0	3	2.35523	4.625	3.42391	-3.72383	-3.3727	3.75658	NA	NA	0.018511	3.746e-06	0.000617276	0.000196221	0.000744339	0.000172254	NA	NA	0.339161	0.000188501	0.108825	0.00867779	0.0893261	0.00719727	NA	NA
SYMPK	2.7391e-07	2.53742e-05	5.14057	Cells_EBV-transformed_lymphocytes	4.02806e-06	0.000444067	4.60993	Small_Intestine_Terminal_Ileum	2.12044e-17	1.70519e-14	-8.487	NA	NA	NA	1	1	1	0	3	2.35523	4.625	3.42391	-3.72383	-4.44283	7.47755	NA	NA	0.018511	3.746e-06	0.000617276	0.000196221	8.87839e-06	7.57198e-14	NA	NA	0.339161	0.000188501	0.108825	0.00867779	0.0034036	3.67734e-11	NA	NA
SYMPK	2.7391e-07	2.53742e-05	5.14057	Cells_EBV-transformed_lymphocytes	4.02806e-06	0.000444067	4.60993	Testis	2.97079e-06	0.000397238	-4.67283	NA	NA	NA	1	1	1	0	3	2.35523	4.625	3.42391	-3.72383	-3.38782	3.79912	NA	NA	0.018511	3.746e-06	0.000617276	0.000196221	0.000704508	0.000145213	NA	NA	0.339161	0.000188501	0.108825	0.00867779	0.0984694	0.00708648	NA	NA
SYMPK	2.7391e-07	2.53742e-05	5.14057	Cells_EBV-transformed_lymphocytes	4.02806e-06	0.000444067	4.60993	smultixcan	2.12044e-17	1.33101e-14	-8.487	NA	NA	NA	1	1	1	0	3	2.35523	4.625	3.42391	-3.72383	-4.44283	7.47755	NA	NA	0.018511	3.746e-06	0.000617276	0.000196221	8.87839e-06	7.57198e-14	NA	NA	0.339161	0.000188501	0.108825	0.00867779	0.00374047	3.20003e-11	NA	NA
SYMPK	2.7391e-07	2.53742e-05	5.14057	Colon_Transverse	0.000126245	0.00679237	3.83367	Artery_Tibial	1.04825e-10	3.52139e-08	6.45982	NA	NA	NA	1	1	1	0	3	2.35523	4.625	2.37784	-3.24689	2.7277	-5.90936	NA	NA	0.018511	3.746e-06	0.0174144	0.00116673	0.00637766	3.43449e-09	NA	NA	0.339161	0.000188501	0.417105	0.0317537	0.264042	7.23093e-07	NA	NA
SYMPK	2.7391e-07	2.53742e-05	5.14057	Colon_Transverse	0.000126245	0.00679237	3.83367	Brain_Cerebellum	2.12044e-17	1.39416e-14	-8.487	NA	NA	NA	1	1	1	0	3	2.35523	4.625	2.37784	-3.24689	-4.44283	7.47755	NA	NA	0.018511	3.746e-06	0.0174144	0.00116673	8.87839e-06	7.57198e-14	NA	NA	0.339161	0.000188501	0.417105	0.0317537	0.00475066	3.53052e-11	NA	NA
SYMPK	2.7391e-07	2.53742e-05	5.14057	Colon_Transverse	0.000126245	0.00679237	3.83367	Brain_Hypothalamus	2.12044e-17	2.19843e-14	-8.487	NA	NA	NA	1	1	1	0	3	2.35523	4.625	2.37784	-3.24689	-4.44283	7.47755	NA	NA	0.018511	3.746e-06	0.0174144	0.00116673	8.87839e-06	7.57198e-14	NA	NA	0.339161	0.000188501	0.417105	0.0317537	0.00452533	4.37181e-11	NA	NA
SYMPK	2.7391e-07	2.53742e-05	5.14057	Colon_Transverse	0.000126245	0.00679237	3.83367	Breast_Mammary_Tissue	2.12044e-17	1.3456e-14	-8.487	NA	NA	NA	1	1	1	0	3	2.35523	4.625	2.37784	-3.24689	-4.44283	7.47755	NA	NA	0.018511	3.746e-06	0.0174144	0.00116673	8.87839e-06	7.57198e-14	NA	NA	0.339161	0.000188501	0.417105	0.0317537	0.00344578	3.17735e-11	NA	NA
SYMPK	2.7391e-07	2.53742e-05	5.14057	Colon_Transverse	0.000126245	0.00679237	3.83367	Cells_Cultured_fibroblasts	3.64942e-06	0.000394995	-4.63041	NA	NA	NA	1	1	1	0	3	2.35523	4.625	2.37784	-3.24689	-3.37298	3.75927	NA	NA	0.018511	3.746e-06	0.0174144	0.00116673	0.000743607	0.000170413	NA	NA	0.339161	0.000188501	0.417105	0.0317537	0.0981429	0.00697152	NA	NA
SYMPK	2.7391e-07	2.53742e-05	5.14057	Colon_Transverse	0.000126245	0.00679237	3.83367	Colon_Sigmoid	2.12044e-17	1.53667e-14	-8.487	NA	NA	NA	1	1	1	0	3	2.35523	4.625	2.37784	-3.24689	-4.44283	7.47755	NA	NA	0.018511	3.746e-06	0.0174144	0.00116673	8.87839e-06	7.57198e-14	NA	NA	0.339161	0.000188501	0.417105	0.0317537	0.0045997	3.59011e-11	NA	NA
SYMPK	2.7391e-07	2.53742e-05	5.14057	Colon_Transverse	0.000126245	0.00679237	3.83367	Ovary	3.27945e-06	0.000376018	-4.65249	NA	NA	NA	1	1	1	0	3	2.35523	4.625	2.37784	-3.24689	-3.38226	3.77949	NA	NA	0.018511	3.746e-06	0.0174144	0.00116673	0.000718923	0.000157152	NA	NA	0.339161	0.000188501	0.417105	0.0317537	0.0883891	0.00655032	NA	NA
SYMPK	2.7391e-07	2.53742e-05	5.14057	Colon_Transverse	0.000126245	0.00679237	3.83367	Pituitary	3.60426e-06	0.000443124	-4.63299	NA	NA	NA	1	1	1	0	3	2.35523	4.625	2.37784	-3.24689	-3.3745	3.76148	NA	NA	0.018511	3.746e-06	0.0174144	0.00116673	0.000739508	0.000168912	NA	NA	0.339161	0.000188501	0.417105	0.0317537	0.0962737	0.0073253	NA	NA
SYMPK	2.7391e-07	2.53742e-05	5.14057	Colon_Transverse	0.000126245	0.00679237	3.83367	Prostate	3.69605e-06	0.000409567	-4.62778	NA	NA	NA	1	1	1	0	3	2.35523	4.625	2.37784	-3.24689	-3.3727	3.75658	NA	NA	0.018511	3.746e-06	0.0174144	0.00116673	0.000744339	0.000172254	NA	NA	0.339161	0.000188501	0.417105	0.0317537	0.0893261	0.00719727	NA	NA
SYMPK	2.7391e-07	2.53742e-05	5.14057	Colon_Transverse	0.000126245	0.00679237	3.83367	Small_Intestine_Terminal_Ileum	2.12044e-17	1.70519e-14	-8.487	NA	NA	NA	1	1	1	0	3	2.35523	4.625	2.37784	-3.24689	-4.44283	7.47755	NA	NA	0.018511	3.746e-06	0.0174144	0.00116673	8.87839e-06	7.57198e-14	NA	NA	0.339161	0.000188501	0.417105	0.0317537	0.0034036	3.67734e-11	NA	NA
SYMPK	2.7391e-07	2.53742e-05	5.14057	Colon_Transverse	0.000126245	0.00679237	3.83367	Testis	2.97079e-06	0.000397238	-4.67283	NA	NA	NA	1	1	1	0	3	2.35523	4.625	2.37784	-3.24689	-3.38782	3.79912	NA	NA	0.018511	3.746e-06	0.0174144	0.00116673	0.000704508	0.000145213	NA	NA	0.339161	0.000188501	0.417105	0.0317537	0.0984694	0.00708648	NA	NA
SYMPK	2.7391e-07	2.53742e-05	5.14057	Colon_Transverse	0.000126245	0.00679237	3.83367	smultixcan	2.12044e-17	1.33101e-14	-8.487	NA	NA	NA	1	1	1	0	3	2.35523	4.625	2.37784	-3.24689	-4.44283	7.47755	NA	NA	0.018511	3.746e-06	0.0174144	0.00116673	8.87839e-06	7.57198e-14	NA	NA	0.339161	0.000188501	0.417105	0.0317537	0.00374047	3.20003e-11	NA	NA
SYMPK	2.7391e-07	2.53742e-05	5.14057	Liver	9.18692e-10	2.10753e-07	6.12293	Artery_Tibial	1.04825e-10	3.52139e-08	6.45982	NA	NA	NA	1	1	1	0	3	2.35523	4.625	2.95395	-5.47511	2.7277	-5.90936	NA	NA	0.018511	3.746e-06	0.00313736	4.37236e-08	0.00637766	3.43449e-09	NA	NA	0.339161	0.000188501	0.218472	7.61144e-06	0.264042	7.23093e-07	NA	NA
SYMPK	2.7391e-07	2.53742e-05	5.14057	Liver	9.18692e-10	2.10753e-07	6.12293	Brain_Cerebellum	2.12044e-17	1.39416e-14	-8.487	NA	NA	NA	1	1	1	0	3	2.35523	4.625	2.95395	-5.47511	-4.44283	7.47755	NA	NA	0.018511	3.746e-06	0.00313736	4.37236e-08	8.87839e-06	7.57198e-14	NA	NA	0.339161	0.000188501	0.218472	7.61144e-06	0.00475066	3.53052e-11	NA	NA
SYMPK	2.7391e-07	2.53742e-05	5.14057	Liver	9.18692e-10	2.10753e-07	6.12293	Brain_Hypothalamus	2.12044e-17	2.19843e-14	-8.487	NA	NA	NA	1	1	1	0	3	2.35523	4.625	2.95395	-5.47511	-4.44283	7.47755	NA	NA	0.018511	3.746e-06	0.00313736	4.37236e-08	8.87839e-06	7.57198e-14	NA	NA	0.339161	0.000188501	0.218472	7.61144e-06	0.00452533	4.37181e-11	NA	NA
SYMPK	2.7391e-07	2.53742e-05	5.14057	Liver	9.18692e-10	2.10753e-07	6.12293	Breast_Mammary_Tissue	2.12044e-17	1.3456e-14	-8.487	NA	NA	NA	1	1	1	0	3	2.35523	4.625	2.95395	-5.47511	-4.44283	7.47755	NA	NA	0.018511	3.746e-06	0.00313736	4.37236e-08	8.87839e-06	7.57198e-14	NA	NA	0.339161	0.000188501	0.218472	7.61144e-06	0.00344578	3.17735e-11	NA	NA
SYMPK	2.7391e-07	2.53742e-05	5.14057	Liver	9.18692e-10	2.10753e-07	6.12293	Cells_Cultured_fibroblasts	3.64942e-06	0.000394995	-4.63041	NA	NA	NA	1	1	1	0	3	2.35523	4.625	2.95395	-5.47511	-3.37298	3.75927	NA	NA	0.018511	3.746e-06	0.00313736	4.37236e-08	0.000743607	0.000170413	NA	NA	0.339161	0.000188501	0.218472	7.61144e-06	0.0981429	0.00697152	NA	NA
SYMPK	2.7391e-07	2.53742e-05	5.14057	Liver	9.18692e-10	2.10753e-07	6.12293	Colon_Sigmoid	2.12044e-17	1.53667e-14	-8.487	NA	NA	NA	1	1	1	0	3	2.35523	4.625	2.95395	-5.47511	-4.44283	7.47755	NA	NA	0.018511	3.746e-06	0.00313736	4.37236e-08	8.87839e-06	7.57198e-14	NA	NA	0.339161	0.000188501	0.218472	7.61144e-06	0.0045997	3.59011e-11	NA	NA
SYMPK	2.7391e-07	2.53742e-05	5.14057	Liver	9.18692e-10	2.10753e-07	6.12293	Ovary	3.27945e-06	0.000376018	-4.65249	NA	NA	NA	1	1	1	0	3	2.35523	4.625	2.95395	-5.47511	-3.38226	3.77949	NA	NA	0.018511	3.746e-06	0.00313736	4.37236e-08	0.000718923	0.000157152	NA	NA	0.339161	0.000188501	0.218472	7.61144e-06	0.0883891	0.00655032	NA	NA
SYMPK	2.7391e-07	2.53742e-05	5.14057	Liver	9.18692e-10	2.10753e-07	6.12293	Pituitary	3.60426e-06	0.000443124	-4.63299	NA	NA	NA	1	1	1	0	3	2.35523	4.625	2.95395	-5.47511	-3.3745	3.76148	NA	NA	0.018511	3.746e-06	0.00313736	4.37236e-08	0.000739508	0.000168912	NA	NA	0.339161	0.000188501	0.218472	7.61144e-06	0.0962737	0.0073253	NA	NA
SYMPK	2.7391e-07	2.53742e-05	5.14057	Liver	9.18692e-10	2.10753e-07	6.12293	Prostate	3.69605e-06	0.000409567	-4.62778	NA	NA	NA	1	1	1	0	3	2.35523	4.625	2.95395	-5.47511	-3.3727	3.75658	NA	NA	0.018511	3.746e-06	0.00313736	4.37236e-08	0.000744339	0.000172254	NA	NA	0.339161	0.000188501	0.218472	7.61144e-06	0.0893261	0.00719727	NA	NA
SYMPK	2.7391e-07	2.53742e-05	5.14057	Liver	9.18692e-10	2.10753e-07	6.12293	Small_Intestine_Terminal_Ileum	2.12044e-17	1.70519e-14	-8.487	NA	NA	NA	1	1	1	0	3	2.35523	4.625	2.95395	-5.47511	-4.44283	7.47755	NA	NA	0.018511	3.746e-06	0.00313736	4.37236e-08	8.87839e-06	7.57198e-14	NA	NA	0.339161	0.000188501	0.218472	7.61144e-06	0.0034036	3.67734e-11	NA	NA
SYMPK	2.7391e-07	2.53742e-05	5.14057	Liver	9.18692e-10	2.10753e-07	6.12293	Testis	2.97079e-06	0.000397238	-4.67283	NA	NA	NA	1	1	1	0	3	2.35523	4.625	2.95395	-5.47511	-3.38782	3.79912	NA	NA	0.018511	3.746e-06	0.00313736	4.37236e-08	0.000704508	0.000145213	NA	NA	0.339161	0.000188501	0.218472	7.61144e-06	0.0984694	0.00708648	NA	NA
SYMPK	2.7391e-07	2.53742e-05	5.14057	Liver	9.18692e-10	2.10753e-07	6.12293	smultixcan	2.12044e-17	1.33101e-14	-8.487	NA	NA	NA	1	1	1	0	3	2.35523	4.625	2.95395	-5.47511	-4.44283	7.47755	NA	NA	0.018511	3.746e-06	0.00313736	4.37236e-08	8.87839e-06	7.57198e-14	NA	NA	0.339161	0.000188501	0.218472	7.61144e-06	0.00374047	3.20003e-11	NA	NA
SYMPK	2.7391e-07	2.53742e-05	5.14057	Prostate	9.18692e-10	2.41417e-07	6.12293	Artery_Tibial	1.04825e-10	3.52139e-08	6.45982	NA	NA	NA	1	1	1	0	3	2.35523	4.625	1.52633	-5.47511	2.7277	-5.90936	NA	NA	0.018511	3.746e-06	0.126928	4.37236e-08	0.00637766	3.43449e-09	NA	NA	0.339161	0.000188501	0.750997	7.779e-06	0.264042	7.23093e-07	NA	NA
SYMPK	2.7391e-07	2.53742e-05	5.14057	Prostate	9.18692e-10	2.41417e-07	6.12293	Brain_Cerebellum	2.12044e-17	1.39416e-14	-8.487	NA	NA	NA	1	1	1	0	3	2.35523	4.625	1.52633	-5.47511	-4.44283	7.47755	NA	NA	0.018511	3.746e-06	0.126928	4.37236e-08	8.87839e-06	7.57198e-14	NA	NA	0.339161	0.000188501	0.750997	7.779e-06	0.00475066	3.53052e-11	NA	NA
SYMPK	2.7391e-07	2.53742e-05	5.14057	Prostate	9.18692e-10	2.41417e-07	6.12293	Brain_Hypothalamus	2.12044e-17	2.19843e-14	-8.487	NA	NA	NA	1	1	1	0	3	2.35523	4.625	1.52633	-5.47511	-4.44283	7.47755	NA	NA	0.018511	3.746e-06	0.126928	4.37236e-08	8.87839e-06	7.57198e-14	NA	NA	0.339161	0.000188501	0.750997	7.779e-06	0.00452533	4.37181e-11	NA	NA
SYMPK	2.7391e-07	2.53742e-05	5.14057	Prostate	9.18692e-10	2.41417e-07	6.12293	Breast_Mammary_Tissue	2.12044e-17	1.3456e-14	-8.487	NA	NA	NA	1	1	1	0	3	2.35523	4.625	1.52633	-5.47511	-4.44283	7.47755	NA	NA	0.018511	3.746e-06	0.126928	4.37236e-08	8.87839e-06	7.57198e-14	NA	NA	0.339161	0.000188501	0.750997	7.779e-06	0.00344578	3.17735e-11	NA	NA
SYMPK	2.7391e-07	2.53742e-05	5.14057	Prostate	9.18692e-10	2.41417e-07	6.12293	Cells_Cultured_fibroblasts	3.64942e-06	0.000394995	-4.63041	NA	NA	NA	1	1	1	0	3	2.35523	4.625	1.52633	-5.47511	-3.37298	3.75927	NA	NA	0.018511	3.746e-06	0.126928	4.37236e-08	0.000743607	0.000170413	NA	NA	0.339161	0.000188501	0.750997	7.779e-06	0.0981429	0.00697152	NA	NA
SYMPK	2.7391e-07	2.53742e-05	5.14057	Prostate	9.18692e-10	2.41417e-07	6.12293	Colon_Sigmoid	2.12044e-17	1.53667e-14	-8.487	NA	NA	NA	1	1	1	0	3	2.35523	4.625	1.52633	-5.47511	-4.44283	7.47755	NA	NA	0.018511	3.746e-06	0.126928	4.37236e-08	8.87839e-06	7.57198e-14	NA	NA	0.339161	0.000188501	0.750997	7.779e-06	0.0045997	3.59011e-11	NA	NA
SYMPK	2.7391e-07	2.53742e-05	5.14057	Prostate	9.18692e-10	2.41417e-07	6.12293	Ovary	3.27945e-06	0.000376018	-4.65249	NA	NA	NA	1	1	1	0	3	2.35523	4.625	1.52633	-5.47511	-3.38226	3.77949	NA	NA	0.018511	3.746e-06	0.126928	4.37236e-08	0.000718923	0.000157152	NA	NA	0.339161	0.000188501	0.750997	7.779e-06	0.0883891	0.00655032	NA	NA
SYMPK	2.7391e-07	2.53742e-05	5.14057	Prostate	9.18692e-10	2.41417e-07	6.12293	Pituitary	3.60426e-06	0.000443124	-4.63299	NA	NA	NA	1	1	1	0	3	2.35523	4.625	1.52633	-5.47511	-3.3745	3.76148	NA	NA	0.018511	3.746e-06	0.126928	4.37236e-08	0.000739508	0.000168912	NA	NA	0.339161	0.000188501	0.750997	7.779e-06	0.0962737	0.0073253	NA	NA
SYMPK	2.7391e-07	2.53742e-05	5.14057	Prostate	9.18692e-10	2.41417e-07	6.12293	Prostate	3.69605e-06	0.000409567	-4.62778	NA	NA	NA	1	1	1	0	3	2.35523	4.625	1.52633	-5.47511	-3.3727	3.75658	NA	NA	0.018511	3.746e-06	0.126928	4.37236e-08	0.000744339	0.000172254	NA	NA	0.339161	0.000188501	0.750997	7.779e-06	0.0893261	0.00719727	NA	NA
SYMPK	2.7391e-07	2.53742e-05	5.14057	Prostate	9.18692e-10	2.41417e-07	6.12293	Small_Intestine_Terminal_Ileum	2.12044e-17	1.70519e-14	-8.487	NA	NA	NA	1	1	1	0	3	2.35523	4.625	1.52633	-5.47511	-4.44283	7.47755	NA	NA	0.018511	3.746e-06	0.126928	4.37236e-08	8.87839e-06	7.57198e-14	NA	NA	0.339161	0.000188501	0.750997	7.779e-06	0.0034036	3.67734e-11	NA	NA
SYMPK	2.7391e-07	2.53742e-05	5.14057	Prostate	9.18692e-10	2.41417e-07	6.12293	Testis	2.97079e-06	0.000397238	-4.67283	NA	NA	NA	1	1	1	0	3	2.35523	4.625	1.52633	-5.47511	-3.38782	3.79912	NA	NA	0.018511	3.746e-06	0.126928	4.37236e-08	0.000704508	0.000145213	NA	NA	0.339161	0.000188501	0.750997	7.779e-06	0.0984694	0.00708648	NA	NA
SYMPK	2.7391e-07	2.53742e-05	5.14057	Prostate	9.18692e-10	2.41417e-07	6.12293	smultixcan	2.12044e-17	1.33101e-14	-8.487	NA	NA	NA	1	1	1	0	3	2.35523	4.625	1.52633	-5.47511	-4.44283	7.47755	NA	NA	0.018511	3.746e-06	0.126928	4.37236e-08	8.87839e-06	7.57198e-14	NA	NA	0.339161	0.000188501	0.750997	7.779e-06	0.00374047	3.20003e-11	NA	NA
SYMPK	2.7391e-07	2.53742e-05	5.14057	Small_Intestine_Terminal_Ileum	1.31418e-08	3.83783e-06	5.68421	Artery_Tibial	1.04825e-10	3.52139e-08	6.45982	NA	NA	NA	1	1	1	0	3	2.35523	4.625	2.25219	-5.23445	2.7277	-5.90936	NA	NA	0.018511	3.746e-06	0.0243105	1.65473e-07	0.00637766	3.43449e-09	NA	NA	0.339161	0.000188501	0.485082	3.12482e-05	0.264042	7.23093e-07	NA	NA
SYMPK	2.7391e-07	2.53742e-05	5.14057	Small_Intestine_Terminal_Ileum	1.31418e-08	3.83783e-06	5.68421	Brain_Cerebellum	2.12044e-17	1.39416e-14	-8.487	NA	NA	NA	1	1	1	0	3	2.35523	4.625	2.25219	-5.23445	-4.44283	7.47755	NA	NA	0.018511	3.746e-06	0.0243105	1.65473e-07	8.87839e-06	7.57198e-14	NA	NA	0.339161	0.000188501	0.485082	3.12482e-05	0.00475066	3.53052e-11	NA	NA
SYMPK	2.7391e-07	2.53742e-05	5.14057	Small_Intestine_Terminal_Ileum	1.31418e-08	3.83783e-06	5.68421	Brain_Hypothalamus	2.12044e-17	2.19843e-14	-8.487	NA	NA	NA	1	1	1	0	3	2.35523	4.625	2.25219	-5.23445	-4.44283	7.47755	NA	NA	0.018511	3.746e-06	0.0243105	1.65473e-07	8.87839e-06	7.57198e-14	NA	NA	0.339161	0.000188501	0.485082	3.12482e-05	0.00452533	4.37181e-11	NA	NA
SYMPK	2.7391e-07	2.53742e-05	5.14057	Small_Intestine_Terminal_Ileum	1.31418e-08	3.83783e-06	5.68421	Breast_Mammary_Tissue	2.12044e-17	1.3456e-14	-8.487	NA	NA	NA	1	1	1	0	3	2.35523	4.625	2.25219	-5.23445	-4.44283	7.47755	NA	NA	0.018511	3.746e-06	0.0243105	1.65473e-07	8.87839e-06	7.57198e-14	NA	NA	0.339161	0.000188501	0.485082	3.12482e-05	0.00344578	3.17735e-11	NA	NA
SYMPK	2.7391e-07	2.53742e-05	5.14057	Small_Intestine_Terminal_Ileum	1.31418e-08	3.83783e-06	5.68421	Cells_Cultured_fibroblasts	3.64942e-06	0.000394995	-4.63041	NA	NA	NA	1	1	1	0	3	2.35523	4.625	2.25219	-5.23445	-3.37298	3.75927	NA	NA	0.018511	3.746e-06	0.0243105	1.65473e-07	0.000743607	0.000170413	NA	NA	0.339161	0.000188501	0.485082	3.12482e-05	0.0981429	0.00697152	NA	NA
SYMPK	2.7391e-07	2.53742e-05	5.14057	Small_Intestine_Terminal_Ileum	1.31418e-08	3.83783e-06	5.68421	Colon_Sigmoid	2.12044e-17	1.53667e-14	-8.487	NA	NA	NA	1	1	1	0	3	2.35523	4.625	2.25219	-5.23445	-4.44283	7.47755	NA	NA	0.018511	3.746e-06	0.0243105	1.65473e-07	8.87839e-06	7.57198e-14	NA	NA	0.339161	0.000188501	0.485082	3.12482e-05	0.0045997	3.59011e-11	NA	NA
SYMPK	2.7391e-07	2.53742e-05	5.14057	Small_Intestine_Terminal_Ileum	1.31418e-08	3.83783e-06	5.68421	Ovary	3.27945e-06	0.000376018	-4.65249	NA	NA	NA	1	1	1	0	3	2.35523	4.625	2.25219	-5.23445	-3.38226	3.77949	NA	NA	0.018511	3.746e-06	0.0243105	1.65473e-07	0.000718923	0.000157152	NA	NA	0.339161	0.000188501	0.485082	3.12482e-05	0.0883891	0.00655032	NA	NA
SYMPK	2.7391e-07	2.53742e-05	5.14057	Small_Intestine_Terminal_Ileum	1.31418e-08	3.83783e-06	5.68421	Pituitary	3.60426e-06	0.000443124	-4.63299	NA	NA	NA	1	1	1	0	3	2.35523	4.625	2.25219	-5.23445	-3.3745	3.76148	NA	NA	0.018511	3.746e-06	0.0243105	1.65473e-07	0.000739508	0.000168912	NA	NA	0.339161	0.000188501	0.485082	3.12482e-05	0.0962737	0.0073253	NA	NA
SYMPK	2.7391e-07	2.53742e-05	5.14057	Small_Intestine_Terminal_Ileum	1.31418e-08	3.83783e-06	5.68421	Prostate	3.69605e-06	0.000409567	-4.62778	NA	NA	NA	1	1	1	0	3	2.35523	4.625	2.25219	-5.23445	-3.3727	3.75658	NA	NA	0.018511	3.746e-06	0.0243105	1.65473e-07	0.000744339	0.000172254	NA	NA	0.339161	0.000188501	0.485082	3.12482e-05	0.0893261	0.00719727	NA	NA
SYMPK	2.7391e-07	2.53742e-05	5.14057	Small_Intestine_Terminal_Ileum	1.31418e-08	3.83783e-06	5.68421	Small_Intestine_Terminal_Ileum	2.12044e-17	1.70519e-14	-8.487	NA	NA	NA	1	1	1	0	3	2.35523	4.625	2.25219	-5.23445	-4.44283	7.47755	NA	NA	0.018511	3.746e-06	0.0243105	1.65473e-07	8.87839e-06	7.57198e-14	NA	NA	0.339161	0.000188501	0.485082	3.12482e-05	0.0034036	3.67734e-11	NA	NA
SYMPK	2.7391e-07	2.53742e-05	5.14057	Small_Intestine_Terminal_Ileum	1.31418e-08	3.83783e-06	5.68421	Testis	2.97079e-06	0.000397238	-4.67283	NA	NA	NA	1	1	1	0	3	2.35523	4.625	2.25219	-5.23445	-3.38782	3.79912	NA	NA	0.018511	3.746e-06	0.0243105	1.65473e-07	0.000704508	0.000145213	NA	NA	0.339161	0.000188501	0.485082	3.12482e-05	0.0984694	0.00708648	NA	NA
SYMPK	2.7391e-07	2.53742e-05	5.14057	Small_Intestine_Terminal_Ileum	1.31418e-08	3.83783e-06	5.68421	smultixcan	2.12044e-17	1.33101e-14	-8.487	NA	NA	NA	1	1	1	0	3	2.35523	4.625	2.25219	-5.23445	-4.44283	7.47755	NA	NA	0.018511	3.746e-06	0.0243105	1.65473e-07	8.87839e-06	7.57198e-14	NA	NA	0.339161	0.000188501	0.485082	3.12482e-05	0.00374047	3.20003e-11	NA	NA
SYMPK	2.7391e-07	2.53742e-05	5.14057	Spleen	1.14923e-17	1.10693e-14	8.55792	Artery_Tibial	1.04825e-10	3.52139e-08	6.45982	NA	NA	NA	1	1	1	0	3	2.35523	4.625	4.63843	-7.48935	2.7277	-5.90936	NA	NA	0.018511	3.746e-06	3.5106e-06	6.92151e-14	0.00637766	3.43449e-09	NA	NA	0.339161	0.000188501	0.00225787	4.64433e-11	0.264042	7.23093e-07	NA	NA
SYMPK	2.7391e-07	2.53742e-05	5.14057	Spleen	1.14923e-17	1.10693e-14	8.55792	Brain_Cerebellum	2.12044e-17	1.39416e-14	-8.487	NA	NA	NA	1	1	1	0	3	2.35523	4.625	4.63843	-7.48935	-4.44283	7.47755	NA	NA	0.018511	3.746e-06	3.5106e-06	6.92151e-14	8.87839e-06	7.57198e-14	NA	NA	0.339161	0.000188501	0.00225787	4.64433e-11	0.00475066	3.53052e-11	NA	NA
SYMPK	2.7391e-07	2.53742e-05	5.14057	Spleen	1.14923e-17	1.10693e-14	8.55792	Brain_Hypothalamus	2.12044e-17	2.19843e-14	-8.487	NA	NA	NA	1	1	1	0	3	2.35523	4.625	4.63843	-7.48935	-4.44283	7.47755	NA	NA	0.018511	3.746e-06	3.5106e-06	6.92151e-14	8.87839e-06	7.57198e-14	NA	NA	0.339161	0.000188501	0.00225787	4.64433e-11	0.00452533	4.37181e-11	NA	NA
SYMPK	2.7391e-07	2.53742e-05	5.14057	Spleen	1.14923e-17	1.10693e-14	8.55792	Breast_Mammary_Tissue	2.12044e-17	1.3456e-14	-8.487	NA	NA	NA	1	1	1	0	3	2.35523	4.625	4.63843	-7.48935	-4.44283	7.47755	NA	NA	0.018511	3.746e-06	3.5106e-06	6.92151e-14	8.87839e-06	7.57198e-14	NA	NA	0.339161	0.000188501	0.00225787	4.64433e-11	0.00344578	3.17735e-11	NA	NA
SYMPK	2.7391e-07	2.53742e-05	5.14057	Spleen	1.14923e-17	1.10693e-14	8.55792	Cells_Cultured_fibroblasts	3.64942e-06	0.000394995	-4.63041	NA	NA	NA	1	1	1	0	3	2.35523	4.625	4.63843	-7.48935	-3.37298	3.75927	NA	NA	0.018511	3.746e-06	3.5106e-06	6.92151e-14	0.000743607	0.000170413	NA	NA	0.339161	0.000188501	0.00225787	4.64433e-11	0.0981429	0.00697152	NA	NA
SYMPK	2.7391e-07	2.53742e-05	5.14057	Spleen	1.14923e-17	1.10693e-14	8.55792	Colon_Sigmoid	2.12044e-17	1.53667e-14	-8.487	NA	NA	NA	1	1	1	0	3	2.35523	4.625	4.63843	-7.48935	-4.44283	7.47755	NA	NA	0.018511	3.746e-06	3.5106e-06	6.92151e-14	8.87839e-06	7.57198e-14	NA	NA	0.339161	0.000188501	0.00225787	4.64433e-11	0.0045997	3.59011e-11	NA	NA
SYMPK	2.7391e-07	2.53742e-05	5.14057	Spleen	1.14923e-17	1.10693e-14	8.55792	Ovary	3.27945e-06	0.000376018	-4.65249	NA	NA	NA	1	1	1	0	3	2.35523	4.625	4.63843	-7.48935	-3.38226	3.77949	NA	NA	0.018511	3.746e-06	3.5106e-06	6.92151e-14	0.000718923	0.000157152	NA	NA	0.339161	0.000188501	0.00225787	4.64433e-11	0.0883891	0.00655032	NA	NA
SYMPK	2.7391e-07	2.53742e-05	5.14057	Spleen	1.14923e-17	1.10693e-14	8.55792	Pituitary	3.60426e-06	0.000443124	-4.63299	NA	NA	NA	1	1	1	0	3	2.35523	4.625	4.63843	-7.48935	-3.3745	3.76148	NA	NA	0.018511	3.746e-06	3.5106e-06	6.92151e-14	0.000739508	0.000168912	NA	NA	0.339161	0.000188501	0.00225787	4.64433e-11	0.0962737	0.0073253	NA	NA
SYMPK	2.7391e-07	2.53742e-05	5.14057	Spleen	1.14923e-17	1.10693e-14	8.55792	Prostate	3.69605e-06	0.000409567	-4.62778	NA	NA	NA	1	1	1	0	3	2.35523	4.625	4.63843	-7.48935	-3.3727	3.75658	NA	NA	0.018511	3.746e-06	3.5106e-06	6.92151e-14	0.000744339	0.000172254	NA	NA	0.339161	0.000188501	0.00225787	4.64433e-11	0.0893261	0.00719727	NA	NA
SYMPK	2.7391e-07	2.53742e-05	5.14057	Spleen	1.14923e-17	1.10693e-14	8.55792	Small_Intestine_Terminal_Ileum	2.12044e-17	1.70519e-14	-8.487	NA	NA	NA	1	1	1	0	3	2.35523	4.625	4.63843	-7.48935	-4.44283	7.47755	NA	NA	0.018511	3.746e-06	3.5106e-06	6.92151e-14	8.87839e-06	7.57198e-14	NA	NA	0.339161	0.000188501	0.00225787	4.64433e-11	0.0034036	3.67734e-11	NA	NA
SYMPK	2.7391e-07	2.53742e-05	5.14057	Spleen	1.14923e-17	1.10693e-14	8.55792	Testis	2.97079e-06	0.000397238	-4.67283	NA	NA	NA	1	1	1	0	3	2.35523	4.625	4.63843	-7.48935	-3.38782	3.79912	NA	NA	0.018511	3.746e-06	3.5106e-06	6.92151e-14	0.000704508	0.000145213	NA	NA	0.339161	0.000188501	0.00225787	4.64433e-11	0.0984694	0.00708648	NA	NA
SYMPK	2.7391e-07	2.53742e-05	5.14057	Spleen	1.14923e-17	1.10693e-14	8.55792	smultixcan	2.12044e-17	1.33101e-14	-8.487	NA	NA	NA	1	1	1	0	3	2.35523	4.625	4.63843	-7.48935	-4.44283	7.47755	NA	NA	0.018511	3.746e-06	3.5106e-06	6.92151e-14	8.87839e-06	7.57198e-14	NA	NA	0.339161	0.000188501	0.00225787	4.64433e-11	0.00374047	3.20003e-11	NA	NA
SYMPK	2.7391e-07	2.53742e-05	5.14057	Stomach	7.16814e-09	1.85636e-06	5.78694	Artery_Tibial	1.04825e-10	3.52139e-08	6.45982	NA	NA	NA	1	1	1	0	3	2.35523	4.625	2.64178	-5.22446	2.7277	-5.90936	NA	NA	0.018511	3.746e-06	0.00824713	1.74661e-07	0.00637766	3.43449e-09	NA	NA	0.339161	0.000188501	0.305194	2.84649e-05	0.264042	7.23093e-07	NA	NA
SYMPK	2.7391e-07	2.53742e-05	5.14057	Stomach	7.16814e-09	1.85636e-06	5.78694	Brain_Cerebellum	2.12044e-17	1.39416e-14	-8.487	NA	NA	NA	1	1	1	0	3	2.35523	4.625	2.64178	-5.22446	-4.44283	7.47755	NA	NA	0.018511	3.746e-06	0.00824713	1.74661e-07	8.87839e-06	7.57198e-14	NA	NA	0.339161	0.000188501	0.305194	2.84649e-05	0.00475066	3.53052e-11	NA	NA
SYMPK	2.7391e-07	2.53742e-05	5.14057	Stomach	7.16814e-09	1.85636e-06	5.78694	Brain_Hypothalamus	2.12044e-17	2.19843e-14	-8.487	NA	NA	NA	1	1	1	0	3	2.35523	4.625	2.64178	-5.22446	-4.44283	7.47755	NA	NA	0.018511	3.746e-06	0.00824713	1.74661e-07	8.87839e-06	7.57198e-14	NA	NA	0.339161	0.000188501	0.305194	2.84649e-05	0.00452533	4.37181e-11	NA	NA
SYMPK	2.7391e-07	2.53742e-05	5.14057	Stomach	7.16814e-09	1.85636e-06	5.78694	Breast_Mammary_Tissue	2.12044e-17	1.3456e-14	-8.487	NA	NA	NA	1	1	1	0	3	2.35523	4.625	2.64178	-5.22446	-4.44283	7.47755	NA	NA	0.018511	3.746e-06	0.00824713	1.74661e-07	8.87839e-06	7.57198e-14	NA	NA	0.339161	0.000188501	0.305194	2.84649e-05	0.00344578	3.17735e-11	NA	NA
SYMPK	2.7391e-07	2.53742e-05	5.14057	Stomach	7.16814e-09	1.85636e-06	5.78694	Cells_Cultured_fibroblasts	3.64942e-06	0.000394995	-4.63041	NA	NA	NA	1	1	1	0	3	2.35523	4.625	2.64178	-5.22446	-3.37298	3.75927	NA	NA	0.018511	3.746e-06	0.00824713	1.74661e-07	0.000743607	0.000170413	NA	NA	0.339161	0.000188501	0.305194	2.84649e-05	0.0981429	0.00697152	NA	NA
SYMPK	2.7391e-07	2.53742e-05	5.14057	Stomach	7.16814e-09	1.85636e-06	5.78694	Colon_Sigmoid	2.12044e-17	1.53667e-14	-8.487	NA	NA	NA	1	1	1	0	3	2.35523	4.625	2.64178	-5.22446	-4.44283	7.47755	NA	NA	0.018511	3.746e-06	0.00824713	1.74661e-07	8.87839e-06	7.57198e-14	NA	NA	0.339161	0.000188501	0.305194	2.84649e-05	0.0045997	3.59011e-11	NA	NA
SYMPK	2.7391e-07	2.53742e-05	5.14057	Stomach	7.16814e-09	1.85636e-06	5.78694	Ovary	3.27945e-06	0.000376018	-4.65249	NA	NA	NA	1	1	1	0	3	2.35523	4.625	2.64178	-5.22446	-3.38226	3.77949	NA	NA	0.018511	3.746e-06	0.00824713	1.74661e-07	0.000718923	0.000157152	NA	NA	0.339161	0.000188501	0.305194	2.84649e-05	0.0883891	0.00655032	NA	NA
SYMPK	2.7391e-07	2.53742e-05	5.14057	Stomach	7.16814e-09	1.85636e-06	5.78694	Pituitary	3.60426e-06	0.000443124	-4.63299	NA	NA	NA	1	1	1	0	3	2.35523	4.625	2.64178	-5.22446	-3.3745	3.76148	NA	NA	0.018511	3.746e-06	0.00824713	1.74661e-07	0.000739508	0.000168912	NA	NA	0.339161	0.000188501	0.305194	2.84649e-05	0.0962737	0.0073253	NA	NA
SYMPK	2.7391e-07	2.53742e-05	5.14057	Stomach	7.16814e-09	1.85636e-06	5.78694	Prostate	3.69605e-06	0.000409567	-4.62778	NA	NA	NA	1	1	1	0	3	2.35523	4.625	2.64178	-5.22446	-3.3727	3.75658	NA	NA	0.018511	3.746e-06	0.00824713	1.74661e-07	0.000744339	0.000172254	NA	NA	0.339161	0.000188501	0.305194	2.84649e-05	0.0893261	0.00719727	NA	NA
SYMPK	2.7391e-07	2.53742e-05	5.14057	Stomach	7.16814e-09	1.85636e-06	5.78694	Small_Intestine_Terminal_Ileum	2.12044e-17	1.70519e-14	-8.487	NA	NA	NA	1	1	1	0	3	2.35523	4.625	2.64178	-5.22446	-4.44283	7.47755	NA	NA	0.018511	3.746e-06	0.00824713	1.74661e-07	8.87839e-06	7.57198e-14	NA	NA	0.339161	0.000188501	0.305194	2.84649e-05	0.0034036	3.67734e-11	NA	NA
SYMPK	2.7391e-07	2.53742e-05	5.14057	Stomach	7.16814e-09	1.85636e-06	5.78694	Testis	2.97079e-06	0.000397238	-4.67283	NA	NA	NA	1	1	1	0	3	2.35523	4.625	2.64178	-5.22446	-3.38782	3.79912	NA	NA	0.018511	3.746e-06	0.00824713	1.74661e-07	0.000704508	0.000145213	NA	NA	0.339161	0.000188501	0.305194	2.84649e-05	0.0984694	0.00708648	NA	NA
SYMPK	2.7391e-07	2.53742e-05	5.14057	Stomach	7.16814e-09	1.85636e-06	5.78694	smultixcan	2.12044e-17	1.33101e-14	-8.487	NA	NA	NA	1	1	1	0	3	2.35523	4.625	2.64178	-5.22446	-4.44283	7.47755	NA	NA	0.018511	3.746e-06	0.00824713	1.74661e-07	8.87839e-06	7.57198e-14	NA	NA	0.339161	0.000188501	0.305194	2.84649e-05	0.00374047	3.20003e-11	NA	NA
SYMPK	2.7391e-07	2.53742e-05	5.14057	Uterus	1.14923e-17	8.99948e-15	8.55792	Artery_Tibial	1.04825e-10	3.52139e-08	6.45982	NA	NA	NA	1	1	1	0	3	2.35523	4.625	4.85258	-5.60935	2.7277	-5.90936	NA	NA	0.018511	3.746e-06	1.21865e-06	2.03087e-08	0.00637766	3.43449e-09	NA	NA	0.339161	0.000188501	0.00110914	4.62499e-06	0.264042	7.23093e-07	NA	NA
SYMPK	2.7391e-07	2.53742e-05	5.14057	Uterus	1.14923e-17	8.99948e-15	8.55792	Brain_Cerebellum	2.12044e-17	1.39416e-14	-8.487	NA	NA	NA	1	1	1	0	3	2.35523	4.625	4.85258	-5.60935	-4.44283	7.47755	NA	NA	0.018511	3.746e-06	1.21865e-06	2.03087e-08	8.87839e-06	7.57198e-14	NA	NA	0.339161	0.000188501	0.00110914	4.62499e-06	0.00475066	3.53052e-11	NA	NA
SYMPK	2.7391e-07	2.53742e-05	5.14057	Uterus	1.14923e-17	8.99948e-15	8.55792	Brain_Hypothalamus	2.12044e-17	2.19843e-14	-8.487	NA	NA	NA	1	1	1	0	3	2.35523	4.625	4.85258	-5.60935	-4.44283	7.47755	NA	NA	0.018511	3.746e-06	1.21865e-06	2.03087e-08	8.87839e-06	7.57198e-14	NA	NA	0.339161	0.000188501	0.00110914	4.62499e-06	0.00452533	4.37181e-11	NA	NA
SYMPK	2.7391e-07	2.53742e-05	5.14057	Uterus	1.14923e-17	8.99948e-15	8.55792	Breast_Mammary_Tissue	2.12044e-17	1.3456e-14	-8.487	NA	NA	NA	1	1	1	0	3	2.35523	4.625	4.85258	-5.60935	-4.44283	7.47755	NA	NA	0.018511	3.746e-06	1.21865e-06	2.03087e-08	8.87839e-06	7.57198e-14	NA	NA	0.339161	0.000188501	0.00110914	4.62499e-06	0.00344578	3.17735e-11	NA	NA
SYMPK	2.7391e-07	2.53742e-05	5.14057	Uterus	1.14923e-17	8.99948e-15	8.55792	Cells_Cultured_fibroblasts	3.64942e-06	0.000394995	-4.63041	NA	NA	NA	1	1	1	0	3	2.35523	4.625	4.85258	-5.60935	-3.37298	3.75927	NA	NA	0.018511	3.746e-06	1.21865e-06	2.03087e-08	0.000743607	0.000170413	NA	NA	0.339161	0.000188501	0.00110914	4.62499e-06	0.0981429	0.00697152	NA	NA
SYMPK	2.7391e-07	2.53742e-05	5.14057	Uterus	1.14923e-17	8.99948e-15	8.55792	Colon_Sigmoid	2.12044e-17	1.53667e-14	-8.487	NA	NA	NA	1	1	1	0	3	2.35523	4.625	4.85258	-5.60935	-4.44283	7.47755	NA	NA	0.018511	3.746e-06	1.21865e-06	2.03087e-08	8.87839e-06	7.57198e-14	NA	NA	0.339161	0.000188501	0.00110914	4.62499e-06	0.0045997	3.59011e-11	NA	NA
SYMPK	2.7391e-07	2.53742e-05	5.14057	Uterus	1.14923e-17	8.99948e-15	8.55792	Ovary	3.27945e-06	0.000376018	-4.65249	NA	NA	NA	1	1	1	0	3	2.35523	4.625	4.85258	-5.60935	-3.38226	3.77949	NA	NA	0.018511	3.746e-06	1.21865e-06	2.03087e-08	0.000718923	0.000157152	NA	NA	0.339161	0.000188501	0.00110914	4.62499e-06	0.0883891	0.00655032	NA	NA
SYMPK	2.7391e-07	2.53742e-05	5.14057	Uterus	1.14923e-17	8.99948e-15	8.55792	Pituitary	3.60426e-06	0.000443124	-4.63299	NA	NA	NA	1	1	1	0	3	2.35523	4.625	4.85258	-5.60935	-3.3745	3.76148	NA	NA	0.018511	3.746e-06	1.21865e-06	2.03087e-08	0.000739508	0.000168912	NA	NA	0.339161	0.000188501	0.00110914	4.62499e-06	0.0962737	0.0073253	NA	NA
SYMPK	2.7391e-07	2.53742e-05	5.14057	Uterus	1.14923e-17	8.99948e-15	8.55792	Prostate	3.69605e-06	0.000409567	-4.62778	NA	NA	NA	1	1	1	0	3	2.35523	4.625	4.85258	-5.60935	-3.3727	3.75658	NA	NA	0.018511	3.746e-06	1.21865e-06	2.03087e-08	0.000744339	0.000172254	NA	NA	0.339161	0.000188501	0.00110914	4.62499e-06	0.0893261	0.00719727	NA	NA
SYMPK	2.7391e-07	2.53742e-05	5.14057	Uterus	1.14923e-17	8.99948e-15	8.55792	Small_Intestine_Terminal_Ileum	2.12044e-17	1.70519e-14	-8.487	NA	NA	NA	1	1	1	0	3	2.35523	4.625	4.85258	-5.60935	-4.44283	7.47755	NA	NA	0.018511	3.746e-06	1.21865e-06	2.03087e-08	8.87839e-06	7.57198e-14	NA	NA	0.339161	0.000188501	0.00110914	4.62499e-06	0.0034036	3.67734e-11	NA	NA
SYMPK	2.7391e-07	2.53742e-05	5.14057	Uterus	1.14923e-17	8.99948e-15	8.55792	Testis	2.97079e-06	0.000397238	-4.67283	NA	NA	NA	1	1	1	0	3	2.35523	4.625	4.85258	-5.60935	-3.38782	3.79912	NA	NA	0.018511	3.746e-06	1.21865e-06	2.03087e-08	0.000704508	0.000145213	NA	NA	0.339161	0.000188501	0.00110914	4.62499e-06	0.0984694	0.00708648	NA	NA
SYMPK	2.7391e-07	2.53742e-05	5.14057	Uterus	1.14923e-17	8.99948e-15	8.55792	smultixcan	2.12044e-17	1.33101e-14	-8.487	NA	NA	NA	1	1	1	0	3	2.35523	4.625	4.85258	-5.60935	-4.44283	7.47755	NA	NA	0.018511	3.746e-06	1.21865e-06	2.03087e-08	8.87839e-06	7.57198e-14	NA	NA	0.339161	0.000188501	0.00110914	4.62499e-06	0.00374047	3.20003e-11	NA	NA
SYMPK	2.7391e-07	2.53742e-05	5.14057	smultixcan	2.44612e-17	9.03048e-15	2.71395	Artery_Tibial	1.04825e-10	3.52139e-08	6.45982	NA	NA	NA	1	1	1	0	3	2.35523	4.625	2.16589	-3.47278	2.7277	-5.90936	NA	NA	0.018511	3.746e-06	2.93729e-05	9.79209e-17	0.00637766	3.43449e-09	NA	NA	0.339161	0.000188501	0.00639184	3.09458e-14	0.264042	7.23093e-07	NA	NA
SYMPK	2.7391e-07	2.53742e-05	5.14057	smultixcan	2.44612e-17	9.03048e-15	2.71395	Brain_Cerebellum	2.12044e-17	1.39416e-14	-8.487	NA	NA	NA	1	1	1	0	3	2.35523	4.625	2.16589	-3.47278	-4.44283	7.47755	NA	NA	0.018511	3.746e-06	2.93729e-05	9.79209e-17	8.87839e-06	7.57198e-14	NA	NA	0.339161	0.000188501	0.00639184	3.09458e-14	0.00475066	3.53052e-11	NA	NA
SYMPK	2.7391e-07	2.53742e-05	5.14057	smultixcan	2.44612e-17	9.03048e-15	2.71395	Brain_Hypothalamus	2.12044e-17	2.19843e-14	-8.487	NA	NA	NA	1	1	1	0	3	2.35523	4.625	2.16589	-3.47278	-4.44283	7.47755	NA	NA	0.018511	3.746e-06	2.93729e-05	9.79209e-17	8.87839e-06	7.57198e-14	NA	NA	0.339161	0.000188501	0.00639184	3.09458e-14	0.00452533	4.37181e-11	NA	NA
SYMPK	2.7391e-07	2.53742e-05	5.14057	smultixcan	2.44612e-17	9.03048e-15	2.71395	Breast_Mammary_Tissue	2.12044e-17	1.3456e-14	-8.487	NA	NA	NA	1	1	1	0	3	2.35523	4.625	2.16589	-3.47278	-4.44283	7.47755	NA	NA	0.018511	3.746e-06	2.93729e-05	9.79209e-17	8.87839e-06	7.57198e-14	NA	NA	0.339161	0.000188501	0.00639184	3.09458e-14	0.00344578	3.17735e-11	NA	NA
SYMPK	2.7391e-07	2.53742e-05	5.14057	smultixcan	2.44612e-17	9.03048e-15	2.71395	Cells_Cultured_fibroblasts	3.64942e-06	0.000394995	-4.63041	NA	NA	NA	1	1	1	0	3	2.35523	4.625	2.16589	-3.47278	-3.37298	3.75927	NA	NA	0.018511	3.746e-06	2.93729e-05	9.79209e-17	0.000743607	0.000170413	NA	NA	0.339161	0.000188501	0.00639184	3.09458e-14	0.0981429	0.00697152	NA	NA
SYMPK	2.7391e-07	2.53742e-05	5.14057	smultixcan	2.44612e-17	9.03048e-15	2.71395	Colon_Sigmoid	2.12044e-17	1.53667e-14	-8.487	NA	NA	NA	1	1	1	0	3	2.35523	4.625	2.16589	-3.47278	-4.44283	7.47755	NA	NA	0.018511	3.746e-06	2.93729e-05	9.79209e-17	8.87839e-06	7.57198e-14	NA	NA	0.339161	0.000188501	0.00639184	3.09458e-14	0.0045997	3.59011e-11	NA	NA
SYMPK	2.7391e-07	2.53742e-05	5.14057	smultixcan	2.44612e-17	9.03048e-15	2.71395	Ovary	3.27945e-06	0.000376018	-4.65249	NA	NA	NA	1	1	1	0	3	2.35523	4.625	2.16589	-3.47278	-3.38226	3.77949	NA	NA	0.018511	3.746e-06	2.93729e-05	9.79209e-17	0.000718923	0.000157152	NA	NA	0.339161	0.000188501	0.00639184	3.09458e-14	0.0883891	0.00655032	NA	NA
SYMPK	2.7391e-07	2.53742e-05	5.14057	smultixcan	2.44612e-17	9.03048e-15	2.71395	Pituitary	3.60426e-06	0.000443124	-4.63299	NA	NA	NA	1	1	1	0	3	2.35523	4.625	2.16589	-3.47278	-3.3745	3.76148	NA	NA	0.018511	3.746e-06	2.93729e-05	9.79209e-17	0.000739508	0.000168912	NA	NA	0.339161	0.000188501	0.00639184	3.09458e-14	0.0962737	0.0073253	NA	NA
SYMPK	2.7391e-07	2.53742e-05	5.14057	smultixcan	2.44612e-17	9.03048e-15	2.71395	Prostate	3.69605e-06	0.000409567	-4.62778	NA	NA	NA	1	1	1	0	3	2.35523	4.625	2.16589	-3.47278	-3.3727	3.75658	NA	NA	0.018511	3.746e-06	2.93729e-05	9.79209e-17	0.000744339	0.000172254	NA	NA	0.339161	0.000188501	0.00639184	3.09458e-14	0.0893261	0.00719727	NA	NA
SYMPK	2.7391e-07	2.53742e-05	5.14057	smultixcan	2.44612e-17	9.03048e-15	2.71395	Small_Intestine_Terminal_Ileum	2.12044e-17	1.70519e-14	-8.487	NA	NA	NA	1	1	1	0	3	2.35523	4.625	2.16589	-3.47278	-4.44283	7.47755	NA	NA	0.018511	3.746e-06	2.93729e-05	9.79209e-17	8.87839e-06	7.57198e-14	NA	NA	0.339161	0.000188501	0.00639184	3.09458e-14	0.0034036	3.67734e-11	NA	NA
SYMPK	2.7391e-07	2.53742e-05	5.14057	smultixcan	2.44612e-17	9.03048e-15	2.71395	Testis	2.97079e-06	0.000397238	-4.67283	NA	NA	NA	1	1	1	0	3	2.35523	4.625	2.16589	-3.47278	-3.38782	3.79912	NA	NA	0.018511	3.746e-06	2.93729e-05	9.79209e-17	0.000704508	0.000145213	NA	NA	0.339161	0.000188501	0.00639184	3.09458e-14	0.0984694	0.00708648	NA	NA
SYMPK	2.7391e-07	2.53742e-05	5.14057	smultixcan	2.44612e-17	9.03048e-15	2.71395	smultixcan	2.12044e-17	1.33101e-14	-8.487	NA	NA	NA	1	1	1	0	3	2.35523	4.625	2.16589	-3.47278	-4.44283	7.47755	NA	NA	0.018511	3.746e-06	2.93729e-05	9.79209e-17	8.87839e-06	7.57198e-14	NA	NA	0.339161	0.000188501	0.00639184	3.09458e-14	0.00374047	3.20003e-11	NA	NA
PHF19	2.8642e-07	2.62567e-05	5.13217	Artery_Aorta	1.14682e-07	2.8651e-05	5.30177	Artery_Aorta	2.89706e-07	4.52599e-05	5.13002	NA	NA	NA	1	1	1	0	3	2.34483	-4.60507	-2.1973	4.13665	1.29917	-3.08472	NA	NA	0.019036	4.1233e-06	0.0279988	3.52417e-05	0.193887	0.00203741	NA	NA	0.340451	0.000202254	0.484826	0.00266075	0.775842	0.0409261	NA	NA
PHF19	2.8642e-07	2.62567e-05	5.13217	Artery_Aorta	1.14682e-07	2.8651e-05	5.30177	Artery_Coronary	2.89706e-07	4.90828e-05	5.13002	NA	NA	NA	1	1	1	0	3	2.34483	-4.60507	-2.1973	4.13665	1.35815	-3.16384	NA	NA	0.019036	4.1233e-06	0.0279988	3.52417e-05	0.174415	0.00155705	NA	NA	0.340451	0.000202254	0.484826	0.00266075	0.756888	0.0364463	NA	NA
PHF19	2.8642e-07	2.62567e-05	5.13217	Artery_Aorta	1.14682e-07	2.8651e-05	5.30177	smultixcan	2.89706e-07	4.48977e-05	5.13002	NA	NA	NA	1	1	1	0	3	2.34483	-4.60507	-2.1973	4.13665	1.08752	-0.580998	NA	NA	0.019036	4.1233e-06	0.0279988	3.52417e-05	0.0646103	2.63232e-05	NA	NA	0.340451	0.000202254	0.484826	0.00266075	0.597336	0.0016023	NA	NA
PHF19	2.8642e-07	2.62567e-05	5.13217	Artery_Tibial	1.14682e-07	2.41475e-05	5.30177	Artery_Aorta	2.89706e-07	4.52599e-05	5.13002	NA	NA	NA	1	1	1	0	3	2.34483	-4.60507	-1.45259	2.66158	1.29917	-3.08472	NA	NA	0.019036	4.1233e-06	0.146339	0.00777753	0.193887	0.00203741	NA	NA	0.340451	0.000202254	0.748115	0.108604	0.775842	0.0409261	NA	NA
PHF19	2.8642e-07	2.62567e-05	5.13217	Artery_Tibial	1.14682e-07	2.41475e-05	5.30177	Artery_Coronary	2.89706e-07	4.90828e-05	5.13002	NA	NA	NA	1	1	1	0	3	2.34483	-4.60507	-1.45259	2.66158	1.35815	-3.16384	NA	NA	0.019036	4.1233e-06	0.146339	0.00777753	0.174415	0.00155705	NA	NA	0.340451	0.000202254	0.748115	0.108604	0.756888	0.0364463	NA	NA
PHF19	2.8642e-07	2.62567e-05	5.13217	Artery_Tibial	1.14682e-07	2.41475e-05	5.30177	smultixcan	2.89706e-07	4.48977e-05	5.13002	NA	NA	NA	1	1	1	0	3	2.34483	-4.60507	-1.45259	2.66158	1.08752	-0.580998	NA	NA	0.019036	4.1233e-06	0.146339	0.00777753	0.0646103	2.63232e-05	NA	NA	0.340451	0.000202254	0.748115	0.108604	0.597336	0.0016023	NA	NA
PHF19	2.8642e-07	2.62567e-05	5.13217	Esophagus_Gastroesophageal_Junction	1.14682e-07	2.36245e-05	5.30177	Artery_Aorta	2.89706e-07	4.52599e-05	5.13002	NA	NA	NA	1	1	1	0	3	2.34483	-4.60507	2.7885	-5.3727	1.29917	-3.08472	NA	NA	0.019036	4.1233e-06	0.0052952	7.7568e-08	0.193887	0.00203741	NA	NA	0.340451	0.000202254	0.26203	1.29067e-05	0.775842	0.0409261	NA	NA
PHF19	2.8642e-07	2.62567e-05	5.13217	Esophagus_Gastroesophageal_Junction	1.14682e-07	2.36245e-05	5.30177	Artery_Coronary	2.89706e-07	4.90828e-05	5.13002	NA	NA	NA	1	1	1	0	3	2.34483	-4.60507	2.7885	-5.3727	1.35815	-3.16384	NA	NA	0.019036	4.1233e-06	0.0052952	7.7568e-08	0.174415	0.00155705	NA	NA	0.340451	0.000202254	0.26203	1.29067e-05	0.756888	0.0364463	NA	NA
PHF19	2.8642e-07	2.62567e-05	5.13217	Esophagus_Gastroesophageal_Junction	1.14682e-07	2.36245e-05	5.30177	smultixcan	2.89706e-07	4.48977e-05	5.13002	NA	NA	NA	1	1	1	0	3	2.34483	-4.60507	2.7885	-5.3727	1.08752	-0.580998	NA	NA	0.019036	4.1233e-06	0.0052952	7.7568e-08	0.0646103	2.63232e-05	NA	NA	0.340451	0.000202254	0.26203	1.29067e-05	0.597336	0.0016023	NA	NA
PHF19	2.8642e-07	2.62567e-05	5.13217	Esophagus_Mucosa	2.89706e-07	4.57297e-05	5.13002	Artery_Aorta	2.89706e-07	4.52599e-05	5.13002	NA	NA	NA	1	1	1	0	3	2.34483	-4.60507	2.71159	-4.51585	1.29917	-3.08472	NA	NA	0.019036	4.1233e-06	0.00669613	6.30637e-06	0.193887	0.00203741	NA	NA	0.340451	0.000202254	0.302266	0.000583156	0.775842	0.0409261	NA	NA
PHF19	2.8642e-07	2.62567e-05	5.13217	Esophagus_Mucosa	2.89706e-07	4.57297e-05	5.13002	Artery_Coronary	2.89706e-07	4.90828e-05	5.13002	NA	NA	NA	1	1	1	0	3	2.34483	-4.60507	2.71159	-4.51585	1.35815	-3.16384	NA	NA	0.019036	4.1233e-06	0.00669613	6.30637e-06	0.174415	0.00155705	NA	NA	0.340451	0.000202254	0.302266	0.000583156	0.756888	0.0364463	NA	NA
PHF19	2.8642e-07	2.62567e-05	5.13217	Esophagus_Mucosa	2.89706e-07	4.57297e-05	5.13002	smultixcan	2.89706e-07	4.48977e-05	5.13002	NA	NA	NA	1	1	1	0	3	2.34483	-4.60507	2.71159	-4.51585	1.08752	-0.580998	NA	NA	0.019036	4.1233e-06	0.00669613	6.30637e-06	0.0646103	2.63232e-05	NA	NA	0.340451	0.000202254	0.302266	0.000583156	0.597336	0.0016023	NA	NA
PHF19	2.8642e-07	2.62567e-05	5.13217	Muscle_Skeletal	2.89706e-07	4.74603e-05	5.13002	Artery_Aorta	2.89706e-07	4.52599e-05	5.13002	NA	NA	NA	1	1	1	0	3	2.34483	-4.60507	2.71159	-4.51585	1.29917	-3.08472	NA	NA	0.019036	4.1233e-06	0.00669613	6.30637e-06	0.193887	0.00203741	NA	NA	0.340451	0.000202254	0.328146	0.000538266	0.775842	0.0409261	NA	NA
PHF19	2.8642e-07	2.62567e-05	5.13217	Muscle_Skeletal	2.89706e-07	4.74603e-05	5.13002	Artery_Coronary	2.89706e-07	4.90828e-05	5.13002	NA	NA	NA	1	1	1	0	3	2.34483	-4.60507	2.71159	-4.51585	1.35815	-3.16384	NA	NA	0.019036	4.1233e-06	0.00669613	6.30637e-06	0.174415	0.00155705	NA	NA	0.340451	0.000202254	0.328146	0.000538266	0.756888	0.0364463	NA	NA
PHF19	2.8642e-07	2.62567e-05	5.13217	Muscle_Skeletal	2.89706e-07	4.74603e-05	5.13002	smultixcan	2.89706e-07	4.48977e-05	5.13002	NA	NA	NA	1	1	1	0	3	2.34483	-4.60507	2.71159	-4.51585	1.08752	-0.580998	NA	NA	0.019036	4.1233e-06	0.00669613	6.30637e-06	0.0646103	2.63232e-05	NA	NA	0.340451	0.000202254	0.328146	0.000538266	0.597336	0.0016023	NA	NA
PHF19	2.8642e-07	2.62567e-05	5.13217	Nerve_Tibial	1.14682e-07	2.4703e-05	5.30177	Artery_Aorta	2.89706e-07	4.52599e-05	5.13002	NA	NA	NA	1	1	1	0	3	2.34483	-4.60507	2.52407	-4.93821	1.29917	-3.08472	NA	NA	0.019036	4.1233e-06	0.0116006	7.88434e-07	0.193887	0.00203741	NA	NA	0.340451	0.000202254	0.368338	0.00010881	0.775842	0.0409261	NA	NA
PHF19	2.8642e-07	2.62567e-05	5.13217	Nerve_Tibial	1.14682e-07	2.4703e-05	5.30177	Artery_Coronary	2.89706e-07	4.90828e-05	5.13002	NA	NA	NA	1	1	1	0	3	2.34483	-4.60507	2.52407	-4.93821	1.35815	-3.16384	NA	NA	0.019036	4.1233e-06	0.0116006	7.88434e-07	0.174415	0.00155705	NA	NA	0.340451	0.000202254	0.368338	0.00010881	0.756888	0.0364463	NA	NA
PHF19	2.8642e-07	2.62567e-05	5.13217	Nerve_Tibial	1.14682e-07	2.4703e-05	5.30177	smultixcan	2.89706e-07	4.48977e-05	5.13002	NA	NA	NA	1	1	1	0	3	2.34483	-4.60507	2.52407	-4.93821	1.08752	-0.580998	NA	NA	0.019036	4.1233e-06	0.0116006	7.88434e-07	0.0646103	2.63232e-05	NA	NA	0.340451	0.000202254	0.368338	0.00010881	0.597336	0.0016023	NA	NA
PHF19	2.8642e-07	2.62567e-05	5.13217	Skin_Not_Sun_Exposed_Suprapubic	1.14682e-07	2.50218e-05	5.30177	Artery_Aorta	2.89706e-07	4.52599e-05	5.13002	NA	NA	NA	1	1	1	0	3	2.34483	-4.60507	2.43619	-4.77862	1.29917	-3.08472	NA	NA	0.019036	4.1233e-06	0.0148427	1.76506e-06	0.193887	0.00203741	NA	NA	0.340451	0.000202254	0.40001	0.000207387	0.775842	0.0409261	NA	NA
PHF19	2.8642e-07	2.62567e-05	5.13217	Skin_Not_Sun_Exposed_Suprapubic	1.14682e-07	2.50218e-05	5.30177	Artery_Coronary	2.89706e-07	4.90828e-05	5.13002	NA	NA	NA	1	1	1	0	3	2.34483	-4.60507	2.43619	-4.77862	1.35815	-3.16384	NA	NA	0.019036	4.1233e-06	0.0148427	1.76506e-06	0.174415	0.00155705	NA	NA	0.340451	0.000202254	0.40001	0.000207387	0.756888	0.0364463	NA	NA
PHF19	2.8642e-07	2.62567e-05	5.13217	Skin_Not_Sun_Exposed_Suprapubic	1.14682e-07	2.50218e-05	5.30177	smultixcan	2.89706e-07	4.48977e-05	5.13002	NA	NA	NA	1	1	1	0	3	2.34483	-4.60507	2.43619	-4.77862	1.08752	-0.580998	NA	NA	0.019036	4.1233e-06	0.0148427	1.76506e-06	0.0646103	2.63232e-05	NA	NA	0.340451	0.000202254	0.40001	0.000207387	0.597336	0.0016023	NA	NA
PHF19	2.8642e-07	2.62567e-05	5.13217	Skin_Sun_Exposed_Lower_leg	1.14682e-07	2.21578e-05	5.30177	Artery_Aorta	2.89706e-07	4.52599e-05	5.13002	NA	NA	NA	1	1	1	0	3	2.34483	-4.60507	2.16842	-4.28782	1.29917	-3.08472	NA	NA	0.019036	4.1233e-06	0.0301266	1.80436e-05	0.193887	0.00203741	NA	NA	0.340451	0.000202254	0.517641	0.00143511	0.775842	0.0409261	NA	NA
PHF19	2.8642e-07	2.62567e-05	5.13217	Skin_Sun_Exposed_Lower_leg	1.14682e-07	2.21578e-05	5.30177	Artery_Coronary	2.89706e-07	4.90828e-05	5.13002	NA	NA	NA	1	1	1	0	3	2.34483	-4.60507	2.16842	-4.28782	1.35815	-3.16384	NA	NA	0.019036	4.1233e-06	0.0301266	1.80436e-05	0.174415	0.00155705	NA	NA	0.340451	0.000202254	0.517641	0.00143511	0.756888	0.0364463	NA	NA
PHF19	2.8642e-07	2.62567e-05	5.13217	Skin_Sun_Exposed_Lower_leg	1.14682e-07	2.21578e-05	5.30177	smultixcan	2.89706e-07	4.48977e-05	5.13002	NA	NA	NA	1	1	1	0	3	2.34483	-4.60507	2.16842	-4.28782	1.08752	-0.580998	NA	NA	0.019036	4.1233e-06	0.0301266	1.80436e-05	0.0646103	2.63232e-05	NA	NA	0.340451	0.000202254	0.517641	0.00143511	0.597336	0.0016023	NA	NA
PHF19	2.8642e-07	2.62567e-05	5.13217	Whole_Blood	2.89706e-07	4.98127e-05	5.13002	Artery_Aorta	2.89706e-07	4.52599e-05	5.13002	NA	NA	NA	1	1	1	0	3	2.34483	-4.60507	2.71159	-4.51585	1.29917	-3.08472	NA	NA	0.019036	4.1233e-06	0.00669613	6.30637e-06	0.193887	0.00203741	NA	NA	0.340451	0.000202254	0.286201	0.000579842	0.775842	0.0409261	NA	NA
PHF19	2.8642e-07	2.62567e-05	5.13217	Whole_Blood	2.89706e-07	4.98127e-05	5.13002	Artery_Coronary	2.89706e-07	4.90828e-05	5.13002	NA	NA	NA	1	1	1	0	3	2.34483	-4.60507	2.71159	-4.51585	1.35815	-3.16384	NA	NA	0.019036	4.1233e-06	0.00669613	6.30637e-06	0.174415	0.00155705	NA	NA	0.340451	0.000202254	0.286201	0.000579842	0.756888	0.0364463	NA	NA
PHF19	2.8642e-07	2.62567e-05	5.13217	Whole_Blood	2.89706e-07	4.98127e-05	5.13002	smultixcan	2.89706e-07	4.48977e-05	5.13002	NA	NA	NA	1	1	1	0	3	2.34483	-4.60507	2.71159	-4.51585	1.08752	-0.580998	NA	NA	0.019036	4.1233e-06	0.00669613	6.30637e-06	0.0646103	2.63232e-05	NA	NA	0.340451	0.000202254	0.286201	0.000579842	0.597336	0.0016023	NA	NA
PHF19	2.8642e-07	2.62567e-05	5.13217	smultixcan	5.89321e-07	4.84417e-05	4.25156	Artery_Aorta	2.89706e-07	4.52599e-05	5.13002	NA	NA	NA	1	1	1	0	3	2.34483	-4.60507	0.845763	-1.45829	1.29917	-3.08472	NA	NA	0.019036	4.1233e-06	0.012022	2.56652e-07	0.193887	0.00203741	NA	NA	0.340451	0.000202254	0.2655	1.79953e-05	0.775842	0.0409261	NA	NA
PHF19	2.8642e-07	2.62567e-05	5.13217	smultixcan	5.89321e-07	4.84417e-05	4.25156	Artery_Coronary	2.89706e-07	4.90828e-05	5.13002	NA	NA	NA	1	1	1	0	3	2.34483	-4.60507	0.845763	-1.45829	1.35815	-3.16384	NA	NA	0.019036	4.1233e-06	0.012022	2.56652e-07	0.174415	0.00155705	NA	NA	0.340451	0.000202254	0.2655	1.79953e-05	0.756888	0.0364463	NA	NA
PHF19	2.8642e-07	2.62567e-05	5.13217	smultixcan	5.89321e-07	4.84417e-05	4.25156	smultixcan	2.89706e-07	4.48977e-05	5.13002	NA	NA	NA	1	1	1	0	3	2.34483	-4.60507	0.845763	-1.45829	1.08752	-0.580998	NA	NA	0.019036	4.1233e-06	0.012022	2.56652e-07	0.0646103	2.63232e-05	NA	NA	0.340451	0.000202254	0.2655	1.79953e-05	0.597336	0.0016023	NA	NA
NMT1	3.0828e-07	2.79693e-05	5.11831	Adipose_Visceral_Omentum	2.47262e-07	4.99324e-05	-5.15976	Adipose_Subcutaneous	9.89556e-06	0.000944545	4.41944	NA	NA	NA	1	1	1	0	3	-1.37801	-5.81731	0.19654	5.58128	-1.17414	-5.01426	NA	NA	0.1682	5.9803e-09	0.844188	2.38748e-08	0.24034	5.32383e-07	NA	NA	0.66764	6.93868e-07	0.99061	4.59301e-06	0.810443	6.03743e-05	NA	NA
NMT1	3.0828e-07	2.79693e-05	5.11831	Adipose_Visceral_Omentum	2.47262e-07	4.99324e-05	-5.15976	Adipose_Visceral_Omentum	6.88942e-07	0.000105953	-4.96446	NA	NA	NA	1	1	1	0	3	-1.37801	-5.81731	0.19654	5.58128	1.31287	5.63124	NA	NA	0.1682	5.9803e-09	0.844188	2.38748e-08	0.189228	1.78922e-08	NA	NA	0.66764	6.93868e-07	0.99061	4.59301e-06	0.773691	3.11418e-06	NA	NA
NMT1	3.0828e-07	2.79693e-05	5.11831	Adipose_Visceral_Omentum	2.47262e-07	4.99324e-05	-5.15976	Artery_Tibial	8.36658e-05	0.004905	-3.93365	NA	NA	NA	1	1	1	0	3	-1.37801	-5.81731	0.19654	5.58128	0.888916	4.41855	NA	NA	0.1682	5.9803e-09	0.844188	2.38748e-08	0.374048	9.93633e-06	NA	NA	0.66764	6.93868e-07	0.99061	4.59301e-06	0.882764	0.000704958	NA	NA
NMT1	3.0828e-07	2.79693e-05	5.11831	Adipose_Visceral_Omentum	2.47262e-07	4.99324e-05	-5.15976	Brain_Cortex	6.681e-07	0.00010693	-4.97041	NA	NA	NA	1	1	1	0	3	-1.37801	-5.81731	0.19654	5.58128	1.35023	5.66083	NA	NA	0.1682	5.9803e-09	0.844188	2.38748e-08	0.176942	1.50642e-08	NA	NA	0.66764	6.93868e-07	0.99061	4.59301e-06	0.778703	2.79012e-06	NA	NA
NMT1	3.0828e-07	2.79693e-05	5.11831	Adipose_Visceral_Omentum	2.47262e-07	4.99324e-05	-5.15976	Brain_Frontal_Cortex_BA9	6.681e-07	0.000112926	-4.97041	NA	NA	NA	1	1	1	0	3	-1.37801	-5.81731	0.19654	5.58128	1.35023	5.66083	NA	NA	0.1682	5.9803e-09	0.844188	2.38748e-08	0.176942	1.50642e-08	NA	NA	0.66764	6.93868e-07	0.99061	4.59301e-06	0.77891	2.98415e-06	NA	NA
NMT1	3.0828e-07	2.79693e-05	5.11831	Adipose_Visceral_Omentum	2.47262e-07	4.99324e-05	-5.15976	Brain_Substantia_nigra	8.36658e-05	0.00666148	-3.93365	NA	NA	NA	1	1	1	0	3	-1.37801	-5.81731	0.19654	5.58128	0.888916	4.41855	NA	NA	0.1682	5.9803e-09	0.844188	2.38748e-08	0.374048	9.93633e-06	NA	NA	0.66764	6.93868e-07	0.99061	4.59301e-06	0.878019	0.0010053	NA	NA
NMT1	3.0828e-07	2.79693e-05	5.11831	Adipose_Visceral_Omentum	2.47262e-07	4.99324e-05	-5.15976	Breast_Mammary_Tissue	0.000149759	0.00745348	3.79147	NA	NA	NA	1	1	1	0	3	-1.37801	-5.81731	0.19654	5.58128	-0.943533	-4.28317	NA	NA	0.1682	5.9803e-09	0.844188	2.38748e-08	0.345408	1.84245e-05	NA	NA	0.66764	6.93868e-07	0.99061	4.59301e-06	0.866413	0.00119547	NA	NA
NMT1	3.0828e-07	2.79693e-05	5.11831	Adipose_Visceral_Omentum	2.47262e-07	4.99324e-05	-5.15976	Colon_Sigmoid	0.000149759	0.00730291	3.79147	NA	NA	NA	1	1	1	0	3	-1.37801	-5.81731	0.19654	5.58128	-0.943533	-4.28317	NA	NA	0.1682	5.9803e-09	0.844188	2.38748e-08	0.345408	1.84245e-05	NA	NA	0.66764	6.93868e-07	0.99061	4.59301e-06	0.87277	0.00117497	NA	NA
NMT1	3.0828e-07	2.79693e-05	5.11831	Adipose_Visceral_Omentum	2.47262e-07	4.99324e-05	-5.15976	Colon_Transverse	6.681e-07	9.99795e-05	-4.97041	NA	NA	NA	1	1	1	0	3	-1.37801	-5.81731	0.19654	5.58128	1.35023	5.66083	NA	NA	0.1682	5.9803e-09	0.844188	2.38748e-08	0.176942	1.50642e-08	NA	NA	0.66764	6.93868e-07	0.99061	4.59301e-06	0.777083	2.94678e-06	NA	NA
NMT1	3.0828e-07	2.79693e-05	5.11831	Adipose_Visceral_Omentum	2.47262e-07	4.99324e-05	-5.15976	Esophagus_Gastroesophageal_Junction	0.000149759	0.00747981	3.79147	NA	NA	NA	1	1	1	0	3	-1.37801	-5.81731	0.19654	5.58128	-0.943533	-4.28317	NA	NA	0.1682	5.9803e-09	0.844188	2.38748e-08	0.345408	1.84245e-05	NA	NA	0.66764	6.93868e-07	0.99061	4.59301e-06	0.872115	0.001191	NA	NA
NMT1	3.0828e-07	2.79693e-05	5.11831	Adipose_Visceral_Omentum	2.47262e-07	4.99324e-05	-5.15976	Esophagus_Mucosa	6.681e-07	0.000103515	-4.97041	NA	NA	NA	1	1	1	0	3	-1.37801	-5.81731	0.19654	5.58128	1.35023	5.66083	NA	NA	0.1682	5.9803e-09	0.844188	2.38748e-08	0.176942	1.50642e-08	NA	NA	0.66764	6.93868e-07	0.99061	4.59301e-06	0.765821	2.5788e-06	NA	NA
NMT1	3.0828e-07	2.79693e-05	5.11831	Adipose_Visceral_Omentum	2.47262e-07	4.99324e-05	-5.15976	Kidney_Cortex	0.000136092	0.00824806	-3.81517	NA	NA	NA	1	1	1	0	3	-1.37801	-5.81731	0.19654	5.58128	0.954543	4.30696	NA	NA	0.1682	5.9803e-09	0.844188	2.38748e-08	0.339809	1.65513e-05	NA	NA	0.66764	6.93868e-07	0.99061	4.59301e-06	0.876757	0.00139362	NA	NA
NMT1	3.0828e-07	2.79693e-05	5.11831	Adipose_Visceral_Omentum	2.47262e-07	4.99324e-05	-5.15976	Liver	6.681e-07	0.000116235	-4.97041	NA	NA	NA	1	1	1	0	3	-1.37801	-5.81731	0.19654	5.58128	1.35023	5.66083	NA	NA	0.1682	5.9803e-09	0.844188	2.38748e-08	0.176942	1.50642e-08	NA	NA	0.66764	6.93868e-07	0.99061	4.59301e-06	0.775518	3.21427e-06	NA	NA
NMT1	3.0828e-07	2.79693e-05	5.11831	Adipose_Visceral_Omentum	2.47262e-07	4.99324e-05	-5.15976	Lung	6.681e-07	9.82281e-05	-4.97041	NA	NA	NA	1	1	1	0	3	-1.37801	-5.81731	0.19654	5.58128	1.35023	5.66083	NA	NA	0.1682	5.9803e-09	0.844188	2.38748e-08	0.176942	1.50642e-08	NA	NA	0.66764	6.93868e-07	0.99061	4.59301e-06	0.761897	2.8255e-06	NA	NA
NMT1	3.0828e-07	2.79693e-05	5.11831	Adipose_Visceral_Omentum	2.47262e-07	4.99324e-05	-5.15976	Muscle_Skeletal	6.681e-07	9.94299e-05	-4.97041	NA	NA	NA	1	1	1	0	3	-1.37801	-5.81731	0.19654	5.58128	1.35023	5.66083	NA	NA	0.1682	5.9803e-09	0.844188	2.38748e-08	0.176942	1.50642e-08	NA	NA	0.66764	6.93868e-07	0.99061	4.59301e-06	0.758338	2.91556e-06	NA	NA
NMT1	3.0828e-07	2.79693e-05	5.11831	Adipose_Visceral_Omentum	2.47262e-07	4.99324e-05	-5.15976	Nerve_Tibial	6.681e-07	9.96663e-05	-4.97041	NA	NA	NA	1	1	1	0	3	-1.37801	-5.81731	0.19654	5.58128	1.35023	5.66083	NA	NA	0.1682	5.9803e-09	0.844188	2.38748e-08	0.176942	1.50642e-08	NA	NA	0.66764	6.93868e-07	0.99061	4.59301e-06	0.760558	2.8648e-06	NA	NA
NMT1	3.0828e-07	2.79693e-05	5.11831	Adipose_Visceral_Omentum	2.47262e-07	4.99324e-05	-5.15976	Ovary	4.43496e-05	0.00298325	-4.08357	NA	NA	NA	1	1	1	0	3	-1.37801	-5.81731	0.19654	5.58128	0.774759	4.53046	NA	NA	0.1682	5.9803e-09	0.844188	2.38748e-08	0.438482	5.88553e-06	NA	NA	0.66764	6.93868e-07	0.99061	4.59301e-06	0.902985	0.00047148	NA	NA
NMT1	3.0828e-07	2.79693e-05	5.11831	Adipose_Visceral_Omentum	2.47262e-07	4.99324e-05	-5.15976	Pituitary	0.000136092	0.00782261	-3.81517	NA	NA	NA	1	1	1	0	3	-1.37801	-5.81731	0.19654	5.58128	0.954543	4.30696	NA	NA	0.1682	5.9803e-09	0.844188	2.38748e-08	0.339809	1.65513e-05	NA	NA	0.66764	6.93868e-07	0.99061	4.59301e-06	0.874748	0.00116643	NA	NA
NMT1	3.0828e-07	2.79693e-05	5.11831	Adipose_Visceral_Omentum	2.47262e-07	4.99324e-05	-5.15976	Prostate	9.02988e-06	0.00087253	4.43919	NA	NA	NA	1	1	1	0	3	-1.37801	-5.81731	0.19654	5.58128	-1.18493	-5.03828	NA	NA	0.1682	5.9803e-09	0.844188	2.38748e-08	0.236047	4.6974e-07	NA	NA	0.66764	6.93868e-07	0.99061	4.59301e-06	0.827358	5.44965e-05	NA	NA
NMT1	3.0828e-07	2.79693e-05	5.11831	Adipose_Visceral_Omentum	2.47262e-07	4.99324e-05	-5.15976	Skin_Not_Sun_Exposed_Suprapubic	0.000149759	0.00792834	3.79147	NA	NA	NA	1	1	1	0	3	-1.37801	-5.81731	0.19654	5.58128	-0.943533	-4.28317	NA	NA	0.1682	5.9803e-09	0.844188	2.38748e-08	0.345408	1.84245e-05	NA	NA	0.66764	6.93868e-07	0.99061	4.59301e-06	0.875891	0.00124724	NA	NA
NMT1	3.0828e-07	2.79693e-05	5.11831	Adipose_Visceral_Omentum	2.47262e-07	4.99324e-05	-5.15976	Skin_Sun_Exposed_Lower_leg	6.88942e-07	0.000101196	-4.96446	NA	NA	NA	1	1	1	0	3	-1.37801	-5.81731	0.19654	5.58128	1.31287	5.63124	NA	NA	0.1682	5.9803e-09	0.844188	2.38748e-08	0.189228	1.78922e-08	NA	NA	0.66764	6.93868e-07	0.99061	4.59301e-06	0.784422	2.93049e-06	NA	NA
NMT1	3.0828e-07	2.79693e-05	5.11831	Adipose_Visceral_Omentum	2.47262e-07	4.99324e-05	-5.15976	Small_Intestine_Terminal_Ileum	6.681e-07	9.69652e-05	-4.97041	NA	NA	NA	1	1	1	0	3	-1.37801	-5.81731	0.19654	5.58128	1.35023	5.66083	NA	NA	0.1682	5.9803e-09	0.844188	2.38748e-08	0.176942	1.50642e-08	NA	NA	0.66764	6.93868e-07	0.99061	4.59301e-06	0.785253	2.95452e-06	NA	NA
NMT1	3.0828e-07	2.79693e-05	5.11831	Adipose_Visceral_Omentum	2.47262e-07	4.99324e-05	-5.15976	Spleen	6.681e-07	0.000101122	-4.97041	NA	NA	NA	1	1	1	0	3	-1.37801	-5.81731	0.19654	5.58128	1.35023	5.66083	NA	NA	0.1682	5.9803e-09	0.844188	2.38748e-08	0.176942	1.50642e-08	NA	NA	0.66764	6.93868e-07	0.99061	4.59301e-06	0.776942	2.67544e-06	NA	NA
NMT1	3.0828e-07	2.79693e-05	5.11831	Adipose_Visceral_Omentum	2.47262e-07	4.99324e-05	-5.15976	Testis	0.000149759	0.0086695	3.79147	NA	NA	NA	1	1	1	0	3	-1.37801	-5.81731	0.19654	5.58128	-0.943533	-4.28317	NA	NA	0.1682	5.9803e-09	0.844188	2.38748e-08	0.345408	1.84245e-05	NA	NA	0.66764	6.93868e-07	0.99061	4.59301e-06	0.872571	0.00141183	NA	NA
NMT1	3.0828e-07	2.79693e-05	5.11831	Adipose_Visceral_Omentum	2.47262e-07	4.99324e-05	-5.15976	Thyroid	1.12619e-05	0.000996735	4.39141	NA	NA	NA	1	1	1	0	3	-1.37801	-5.81731	0.19654	5.58128	-1.1655	-4.9821	NA	NA	0.1682	5.9803e-09	0.844188	2.38748e-08	0.243815	6.28965e-07	NA	NA	0.66764	6.93868e-07	0.99061	4.59301e-06	0.814644	6.86408e-05	NA	NA
NMT1	3.0828e-07	2.79693e-05	5.11831	Adipose_Visceral_Omentum	2.47262e-07	4.99324e-05	-5.15976	Uterus	0.000149759	0.00783025	3.79147	NA	NA	NA	1	1	1	0	3	-1.37801	-5.81731	0.19654	5.58128	-0.943533	-4.28317	NA	NA	0.1682	5.9803e-09	0.844188	2.38748e-08	0.345408	1.84245e-05	NA	NA	0.66764	6.93868e-07	0.99061	4.59301e-06	0.868425	0.00121862	NA	NA
NMT1	3.0828e-07	2.79693e-05	5.11831	Adipose_Visceral_Omentum	2.47262e-07	4.99324e-05	-5.15976	Vagina	6.681e-07	0.000103731	-4.97041	NA	NA	NA	1	1	1	0	3	-1.37801	-5.81731	0.19654	5.58128	1.35023	5.66083	NA	NA	0.1682	5.9803e-09	0.844188	2.38748e-08	0.176942	1.50642e-08	NA	NA	0.66764	6.93868e-07	0.99061	4.59301e-06	0.788228	3.1124e-06	NA	NA
NMT1	3.0828e-07	2.79693e-05	5.11831	Adipose_Visceral_Omentum	2.47262e-07	4.99324e-05	-5.15976	Whole_Blood	6.681e-07	8.59828e-05	-4.97041	NA	NA	NA	1	1	1	0	3	-1.37801	-5.81731	0.19654	5.58128	1.35023	5.66083	NA	NA	0.1682	5.9803e-09	0.844188	2.38748e-08	0.176942	1.50642e-08	NA	NA	0.66764	6.93868e-07	0.99061	4.59301e-06	0.763971	2.66139e-06	NA	NA
NMT1	3.0828e-07	2.79693e-05	5.11831	Adipose_Visceral_Omentum	2.47262e-07	4.99324e-05	-5.15976	smultixcan	5.0004e-07	7.20151e-05	0.0243337	NA	NA	NA	1	1	1	0	3	-1.37801	-5.81731	0.19654	5.58128	0.204078	0.0419438	NA	NA	0.1682	5.9803e-09	0.844188	2.38748e-08	0.179472	3.65705e-09	NA	NA	0.66764	6.93868e-07	0.99061	4.59301e-06	0.759209	7.6322e-07	NA	NA
NMT1	3.0828e-07	2.79693e-05	5.11831	Artery_Aorta	2.47262e-07	5.62824e-05	-5.15976	Adipose_Subcutaneous	9.89556e-06	0.000944545	4.41944	NA	NA	NA	1	1	1	0	3	-1.37801	-5.81731	0.363566	5.05532	-1.17414	-5.01426	NA	NA	0.1682	5.9803e-09	0.716182	4.29663e-07	0.24034	5.32383e-07	NA	NA	0.66764	6.93868e-07	0.971935	6.9038e-05	0.810443	6.03743e-05	NA	NA
NMT1	3.0828e-07	2.79693e-05	5.11831	Artery_Aorta	2.47262e-07	5.62824e-05	-5.15976	Adipose_Visceral_Omentum	6.88942e-07	0.000105953	-4.96446	NA	NA	NA	1	1	1	0	3	-1.37801	-5.81731	0.363566	5.05532	1.31287	5.63124	NA	NA	0.1682	5.9803e-09	0.716182	4.29663e-07	0.189228	1.78922e-08	NA	NA	0.66764	6.93868e-07	0.971935	6.9038e-05	0.773691	3.11418e-06	NA	NA
NMT1	3.0828e-07	2.79693e-05	5.11831	Artery_Aorta	2.47262e-07	5.62824e-05	-5.15976	Artery_Tibial	8.36658e-05	0.004905	-3.93365	NA	NA	NA	1	1	1	0	3	-1.37801	-5.81731	0.363566	5.05532	0.888916	4.41855	NA	NA	0.1682	5.9803e-09	0.716182	4.29663e-07	0.374048	9.93633e-06	NA	NA	0.66764	6.93868e-07	0.971935	6.9038e-05	0.882764	0.000704958	NA	NA
NMT1	3.0828e-07	2.79693e-05	5.11831	Artery_Aorta	2.47262e-07	5.62824e-05	-5.15976	Brain_Cortex	6.681e-07	0.00010693	-4.97041	NA	NA	NA	1	1	1	0	3	-1.37801	-5.81731	0.363566	5.05532	1.35023	5.66083	NA	NA	0.1682	5.9803e-09	0.716182	4.29663e-07	0.176942	1.50642e-08	NA	NA	0.66764	6.93868e-07	0.971935	6.9038e-05	0.778703	2.79012e-06	NA	NA
NMT1	3.0828e-07	2.79693e-05	5.11831	Artery_Aorta	2.47262e-07	5.62824e-05	-5.15976	Brain_Frontal_Cortex_BA9	6.681e-07	0.000112926	-4.97041	NA	NA	NA	1	1	1	0	3	-1.37801	-5.81731	0.363566	5.05532	1.35023	5.66083	NA	NA	0.1682	5.9803e-09	0.716182	4.29663e-07	0.176942	1.50642e-08	NA	NA	0.66764	6.93868e-07	0.971935	6.9038e-05	0.77891	2.98415e-06	NA	NA
NMT1	3.0828e-07	2.79693e-05	5.11831	Artery_Aorta	2.47262e-07	5.62824e-05	-5.15976	Brain_Substantia_nigra	8.36658e-05	0.00666148	-3.93365	NA	NA	NA	1	1	1	0	3	-1.37801	-5.81731	0.363566	5.05532	0.888916	4.41855	NA	NA	0.1682	5.9803e-09	0.716182	4.29663e-07	0.374048	9.93633e-06	NA	NA	0.66764	6.93868e-07	0.971935	6.9038e-05	0.878019	0.0010053	NA	NA
NMT1	3.0828e-07	2.79693e-05	5.11831	Artery_Aorta	2.47262e-07	5.62824e-05	-5.15976	Breast_Mammary_Tissue	0.000149759	0.00745348	3.79147	NA	NA	NA	1	1	1	0	3	-1.37801	-5.81731	0.363566	5.05532	-0.943533	-4.28317	NA	NA	0.1682	5.9803e-09	0.716182	4.29663e-07	0.345408	1.84245e-05	NA	NA	0.66764	6.93868e-07	0.971935	6.9038e-05	0.866413	0.00119547	NA	NA
NMT1	3.0828e-07	2.79693e-05	5.11831	Artery_Aorta	2.47262e-07	5.62824e-05	-5.15976	Colon_Sigmoid	0.000149759	0.00730291	3.79147	NA	NA	NA	1	1	1	0	3	-1.37801	-5.81731	0.363566	5.05532	-0.943533	-4.28317	NA	NA	0.1682	5.9803e-09	0.716182	4.29663e-07	0.345408	1.84245e-05	NA	NA	0.66764	6.93868e-07	0.971935	6.9038e-05	0.87277	0.00117497	NA	NA
NMT1	3.0828e-07	2.79693e-05	5.11831	Artery_Aorta	2.47262e-07	5.62824e-05	-5.15976	Colon_Transverse	6.681e-07	9.99795e-05	-4.97041	NA	NA	NA	1	1	1	0	3	-1.37801	-5.81731	0.363566	5.05532	1.35023	5.66083	NA	NA	0.1682	5.9803e-09	0.716182	4.29663e-07	0.176942	1.50642e-08	NA	NA	0.66764	6.93868e-07	0.971935	6.9038e-05	0.777083	2.94678e-06	NA	NA
NMT1	3.0828e-07	2.79693e-05	5.11831	Artery_Aorta	2.47262e-07	5.62824e-05	-5.15976	Esophagus_Gastroesophageal_Junction	0.000149759	0.00747981	3.79147	NA	NA	NA	1	1	1	0	3	-1.37801	-5.81731	0.363566	5.05532	-0.943533	-4.28317	NA	NA	0.1682	5.9803e-09	0.716182	4.29663e-07	0.345408	1.84245e-05	NA	NA	0.66764	6.93868e-07	0.971935	6.9038e-05	0.872115	0.001191	NA	NA
NMT1	3.0828e-07	2.79693e-05	5.11831	Artery_Aorta	2.47262e-07	5.62824e-05	-5.15976	Esophagus_Mucosa	6.681e-07	0.000103515	-4.97041	NA	NA	NA	1	1	1	0	3	-1.37801	-5.81731	0.363566	5.05532	1.35023	5.66083	NA	NA	0.1682	5.9803e-09	0.716182	4.29663e-07	0.176942	1.50642e-08	NA	NA	0.66764	6.93868e-07	0.971935	6.9038e-05	0.765821	2.5788e-06	NA	NA
NMT1	3.0828e-07	2.79693e-05	5.11831	Artery_Aorta	2.47262e-07	5.62824e-05	-5.15976	Kidney_Cortex	0.000136092	0.00824806	-3.81517	NA	NA	NA	1	1	1	0	3	-1.37801	-5.81731	0.363566	5.05532	0.954543	4.30696	NA	NA	0.1682	5.9803e-09	0.716182	4.29663e-07	0.339809	1.65513e-05	NA	NA	0.66764	6.93868e-07	0.971935	6.9038e-05	0.876757	0.00139362	NA	NA
NMT1	3.0828e-07	2.79693e-05	5.11831	Artery_Aorta	2.47262e-07	5.62824e-05	-5.15976	Liver	6.681e-07	0.000116235	-4.97041	NA	NA	NA	1	1	1	0	3	-1.37801	-5.81731	0.363566	5.05532	1.35023	5.66083	NA	NA	0.1682	5.9803e-09	0.716182	4.29663e-07	0.176942	1.50642e-08	NA	NA	0.66764	6.93868e-07	0.971935	6.9038e-05	0.775518	3.21427e-06	NA	NA
NMT1	3.0828e-07	2.79693e-05	5.11831	Artery_Aorta	2.47262e-07	5.62824e-05	-5.15976	Lung	6.681e-07	9.82281e-05	-4.97041	NA	NA	NA	1	1	1	0	3	-1.37801	-5.81731	0.363566	5.05532	1.35023	5.66083	NA	NA	0.1682	5.9803e-09	0.716182	4.29663e-07	0.176942	1.50642e-08	NA	NA	0.66764	6.93868e-07	0.971935	6.9038e-05	0.761897	2.8255e-06	NA	NA
NMT1	3.0828e-07	2.79693e-05	5.11831	Artery_Aorta	2.47262e-07	5.62824e-05	-5.15976	Muscle_Skeletal	6.681e-07	9.94299e-05	-4.97041	NA	NA	NA	1	1	1	0	3	-1.37801	-5.81731	0.363566	5.05532	1.35023	5.66083	NA	NA	0.1682	5.9803e-09	0.716182	4.29663e-07	0.176942	1.50642e-08	NA	NA	0.66764	6.93868e-07	0.971935	6.9038e-05	0.758338	2.91556e-06	NA	NA
NMT1	3.0828e-07	2.79693e-05	5.11831	Artery_Aorta	2.47262e-07	5.62824e-05	-5.15976	Nerve_Tibial	6.681e-07	9.96663e-05	-4.97041	NA	NA	NA	1	1	1	0	3	-1.37801	-5.81731	0.363566	5.05532	1.35023	5.66083	NA	NA	0.1682	5.9803e-09	0.716182	4.29663e-07	0.176942	1.50642e-08	NA	NA	0.66764	6.93868e-07	0.971935	6.9038e-05	0.760558	2.8648e-06	NA	NA
NMT1	3.0828e-07	2.79693e-05	5.11831	Artery_Aorta	2.47262e-07	5.62824e-05	-5.15976	Ovary	4.43496e-05	0.00298325	-4.08357	NA	NA	NA	1	1	1	0	3	-1.37801	-5.81731	0.363566	5.05532	0.774759	4.53046	NA	NA	0.1682	5.9803e-09	0.716182	4.29663e-07	0.438482	5.88553e-06	NA	NA	0.66764	6.93868e-07	0.971935	6.9038e-05	0.902985	0.00047148	NA	NA
NMT1	3.0828e-07	2.79693e-05	5.11831	Artery_Aorta	2.47262e-07	5.62824e-05	-5.15976	Pituitary	0.000136092	0.00782261	-3.81517	NA	NA	NA	1	1	1	0	3	-1.37801	-5.81731	0.363566	5.05532	0.954543	4.30696	NA	NA	0.1682	5.9803e-09	0.716182	4.29663e-07	0.339809	1.65513e-05	NA	NA	0.66764	6.93868e-07	0.971935	6.9038e-05	0.874748	0.00116643	NA	NA
NMT1	3.0828e-07	2.79693e-05	5.11831	Artery_Aorta	2.47262e-07	5.62824e-05	-5.15976	Prostate	9.02988e-06	0.00087253	4.43919	NA	NA	NA	1	1	1	0	3	-1.37801	-5.81731	0.363566	5.05532	-1.18493	-5.03828	NA	NA	0.1682	5.9803e-09	0.716182	4.29663e-07	0.236047	4.6974e-07	NA	NA	0.66764	6.93868e-07	0.971935	6.9038e-05	0.827358	5.44965e-05	NA	NA
NMT1	3.0828e-07	2.79693e-05	5.11831	Artery_Aorta	2.47262e-07	5.62824e-05	-5.15976	Skin_Not_Sun_Exposed_Suprapubic	0.000149759	0.00792834	3.79147	NA	NA	NA	1	1	1	0	3	-1.37801	-5.81731	0.363566	5.05532	-0.943533	-4.28317	NA	NA	0.1682	5.9803e-09	0.716182	4.29663e-07	0.345408	1.84245e-05	NA	NA	0.66764	6.93868e-07	0.971935	6.9038e-05	0.875891	0.00124724	NA	NA
NMT1	3.0828e-07	2.79693e-05	5.11831	Artery_Aorta	2.47262e-07	5.62824e-05	-5.15976	Skin_Sun_Exposed_Lower_leg	6.88942e-07	0.000101196	-4.96446	NA	NA	NA	1	1	1	0	3	-1.37801	-5.81731	0.363566	5.05532	1.31287	5.63124	NA	NA	0.1682	5.9803e-09	0.716182	4.29663e-07	0.189228	1.78922e-08	NA	NA	0.66764	6.93868e-07	0.971935	6.9038e-05	0.784422	2.93049e-06	NA	NA
NMT1	3.0828e-07	2.79693e-05	5.11831	Artery_Aorta	2.47262e-07	5.62824e-05	-5.15976	Small_Intestine_Terminal_Ileum	6.681e-07	9.69652e-05	-4.97041	NA	NA	NA	1	1	1	0	3	-1.37801	-5.81731	0.363566	5.05532	1.35023	5.66083	NA	NA	0.1682	5.9803e-09	0.716182	4.29663e-07	0.176942	1.50642e-08	NA	NA	0.66764	6.93868e-07	0.971935	6.9038e-05	0.785253	2.95452e-06	NA	NA
NMT1	3.0828e-07	2.79693e-05	5.11831	Artery_Aorta	2.47262e-07	5.62824e-05	-5.15976	Spleen	6.681e-07	0.000101122	-4.97041	NA	NA	NA	1	1	1	0	3	-1.37801	-5.81731	0.363566	5.05532	1.35023	5.66083	NA	NA	0.1682	5.9803e-09	0.716182	4.29663e-07	0.176942	1.50642e-08	NA	NA	0.66764	6.93868e-07	0.971935	6.9038e-05	0.776942	2.67544e-06	NA	NA
NMT1	3.0828e-07	2.79693e-05	5.11831	Artery_Aorta	2.47262e-07	5.62824e-05	-5.15976	Testis	0.000149759	0.0086695	3.79147	NA	NA	NA	1	1	1	0	3	-1.37801	-5.81731	0.363566	5.05532	-0.943533	-4.28317	NA	NA	0.1682	5.9803e-09	0.716182	4.29663e-07	0.345408	1.84245e-05	NA	NA	0.66764	6.93868e-07	0.971935	6.9038e-05	0.872571	0.00141183	NA	NA
NMT1	3.0828e-07	2.79693e-05	5.11831	Artery_Aorta	2.47262e-07	5.62824e-05	-5.15976	Thyroid	1.12619e-05	0.000996735	4.39141	NA	NA	NA	1	1	1	0	3	-1.37801	-5.81731	0.363566	5.05532	-1.1655	-4.9821	NA	NA	0.1682	5.9803e-09	0.716182	4.29663e-07	0.243815	6.28965e-07	NA	NA	0.66764	6.93868e-07	0.971935	6.9038e-05	0.814644	6.86408e-05	NA	NA
NMT1	3.0828e-07	2.79693e-05	5.11831	Artery_Aorta	2.47262e-07	5.62824e-05	-5.15976	Uterus	0.000149759	0.00783025	3.79147	NA	NA	NA	1	1	1	0	3	-1.37801	-5.81731	0.363566	5.05532	-0.943533	-4.28317	NA	NA	0.1682	5.9803e-09	0.716182	4.29663e-07	0.345408	1.84245e-05	NA	NA	0.66764	6.93868e-07	0.971935	6.9038e-05	0.868425	0.00121862	NA	NA
NMT1	3.0828e-07	2.79693e-05	5.11831	Artery_Aorta	2.47262e-07	5.62824e-05	-5.15976	Vagina	6.681e-07	0.000103731	-4.97041	NA	NA	NA	1	1	1	0	3	-1.37801	-5.81731	0.363566	5.05532	1.35023	5.66083	NA	NA	0.1682	5.9803e-09	0.716182	4.29663e-07	0.176942	1.50642e-08	NA	NA	0.66764	6.93868e-07	0.971935	6.9038e-05	0.788228	3.1124e-06	NA	NA
NMT1	3.0828e-07	2.79693e-05	5.11831	Artery_Aorta	2.47262e-07	5.62824e-05	-5.15976	Whole_Blood	6.681e-07	8.59828e-05	-4.97041	NA	NA	NA	1	1	1	0	3	-1.37801	-5.81731	0.363566	5.05532	1.35023	5.66083	NA	NA	0.1682	5.9803e-09	0.716182	4.29663e-07	0.176942	1.50642e-08	NA	NA	0.66764	6.93868e-07	0.971935	6.9038e-05	0.763971	2.66139e-06	NA	NA
NMT1	3.0828e-07	2.79693e-05	5.11831	Artery_Aorta	2.47262e-07	5.62824e-05	-5.15976	smultixcan	5.0004e-07	7.20151e-05	0.0243337	NA	NA	NA	1	1	1	0	3	-1.37801	-5.81731	0.363566	5.05532	0.204078	0.0419438	NA	NA	0.1682	5.9803e-09	0.716182	4.29663e-07	0.179472	3.65705e-09	NA	NA	0.66764	6.93868e-07	0.971935	6.9038e-05	0.759209	7.6322e-07	NA	NA
NMT1	3.0828e-07	2.79693e-05	5.11831	Artery_Tibial	1.02086e-06	0.000147228	-4.88757	Adipose_Subcutaneous	9.89556e-06	0.000944545	4.41944	NA	NA	NA	1	1	1	0	3	-1.37801	-5.81731	0.297554	5.44436	-1.17414	-5.01426	NA	NA	0.1682	5.9803e-09	0.766044	5.19909e-08	0.24034	5.32383e-07	NA	NA	0.66764	6.93868e-07	0.980812	9.3254e-06	0.810443	6.03743e-05	NA	NA
NMT1	3.0828e-07	2.79693e-05	5.11831	Artery_Tibial	1.02086e-06	0.000147228	-4.88757	Adipose_Visceral_Omentum	6.88942e-07	0.000105953	-4.96446	NA	NA	NA	1	1	1	0	3	-1.37801	-5.81731	0.297554	5.44436	1.31287	5.63124	NA	NA	0.1682	5.9803e-09	0.766044	5.19909e-08	0.189228	1.78922e-08	NA	NA	0.66764	6.93868e-07	0.980812	9.3254e-06	0.773691	3.11418e-06	NA	NA
NMT1	3.0828e-07	2.79693e-05	5.11831	Artery_Tibial	1.02086e-06	0.000147228	-4.88757	Artery_Tibial	8.36658e-05	0.004905	-3.93365	NA	NA	NA	1	1	1	0	3	-1.37801	-5.81731	0.297554	5.44436	0.888916	4.41855	NA	NA	0.1682	5.9803e-09	0.766044	5.19909e-08	0.374048	9.93633e-06	NA	NA	0.66764	6.93868e-07	0.980812	9.3254e-06	0.882764	0.000704958	NA	NA
NMT1	3.0828e-07	2.79693e-05	5.11831	Artery_Tibial	1.02086e-06	0.000147228	-4.88757	Brain_Cortex	6.681e-07	0.00010693	-4.97041	NA	NA	NA	1	1	1	0	3	-1.37801	-5.81731	0.297554	5.44436	1.35023	5.66083	NA	NA	0.1682	5.9803e-09	0.766044	5.19909e-08	0.176942	1.50642e-08	NA	NA	0.66764	6.93868e-07	0.980812	9.3254e-06	0.778703	2.79012e-06	NA	NA
NMT1	3.0828e-07	2.79693e-05	5.11831	Artery_Tibial	1.02086e-06	0.000147228	-4.88757	Brain_Frontal_Cortex_BA9	6.681e-07	0.000112926	-4.97041	NA	NA	NA	1	1	1	0	3	-1.37801	-5.81731	0.297554	5.44436	1.35023	5.66083	NA	NA	0.1682	5.9803e-09	0.766044	5.19909e-08	0.176942	1.50642e-08	NA	NA	0.66764	6.93868e-07	0.980812	9.3254e-06	0.77891	2.98415e-06	NA	NA
NMT1	3.0828e-07	2.79693e-05	5.11831	Artery_Tibial	1.02086e-06	0.000147228	-4.88757	Brain_Substantia_nigra	8.36658e-05	0.00666148	-3.93365	NA	NA	NA	1	1	1	0	3	-1.37801	-5.81731	0.297554	5.44436	0.888916	4.41855	NA	NA	0.1682	5.9803e-09	0.766044	5.19909e-08	0.374048	9.93633e-06	NA	NA	0.66764	6.93868e-07	0.980812	9.3254e-06	0.878019	0.0010053	NA	NA
NMT1	3.0828e-07	2.79693e-05	5.11831	Artery_Tibial	1.02086e-06	0.000147228	-4.88757	Breast_Mammary_Tissue	0.000149759	0.00745348	3.79147	NA	NA	NA	1	1	1	0	3	-1.37801	-5.81731	0.297554	5.44436	-0.943533	-4.28317	NA	NA	0.1682	5.9803e-09	0.766044	5.19909e-08	0.345408	1.84245e-05	NA	NA	0.66764	6.93868e-07	0.980812	9.3254e-06	0.866413	0.00119547	NA	NA
NMT1	3.0828e-07	2.79693e-05	5.11831	Artery_Tibial	1.02086e-06	0.000147228	-4.88757	Colon_Sigmoid	0.000149759	0.00730291	3.79147	NA	NA	NA	1	1	1	0	3	-1.37801	-5.81731	0.297554	5.44436	-0.943533	-4.28317	NA	NA	0.1682	5.9803e-09	0.766044	5.19909e-08	0.345408	1.84245e-05	NA	NA	0.66764	6.93868e-07	0.980812	9.3254e-06	0.87277	0.00117497	NA	NA
NMT1	3.0828e-07	2.79693e-05	5.11831	Artery_Tibial	1.02086e-06	0.000147228	-4.88757	Colon_Transverse	6.681e-07	9.99795e-05	-4.97041	NA	NA	NA	1	1	1	0	3	-1.37801	-5.81731	0.297554	5.44436	1.35023	5.66083	NA	NA	0.1682	5.9803e-09	0.766044	5.19909e-08	0.176942	1.50642e-08	NA	NA	0.66764	6.93868e-07	0.980812	9.3254e-06	0.777083	2.94678e-06	NA	NA
NMT1	3.0828e-07	2.79693e-05	5.11831	Artery_Tibial	1.02086e-06	0.000147228	-4.88757	Esophagus_Gastroesophageal_Junction	0.000149759	0.00747981	3.79147	NA	NA	NA	1	1	1	0	3	-1.37801	-5.81731	0.297554	5.44436	-0.943533	-4.28317	NA	NA	0.1682	5.9803e-09	0.766044	5.19909e-08	0.345408	1.84245e-05	NA	NA	0.66764	6.93868e-07	0.980812	9.3254e-06	0.872115	0.001191	NA	NA
NMT1	3.0828e-07	2.79693e-05	5.11831	Artery_Tibial	1.02086e-06	0.000147228	-4.88757	Esophagus_Mucosa	6.681e-07	0.000103515	-4.97041	NA	NA	NA	1	1	1	0	3	-1.37801	-5.81731	0.297554	5.44436	1.35023	5.66083	NA	NA	0.1682	5.9803e-09	0.766044	5.19909e-08	0.176942	1.50642e-08	NA	NA	0.66764	6.93868e-07	0.980812	9.3254e-06	0.765821	2.5788e-06	NA	NA
NMT1	3.0828e-07	2.79693e-05	5.11831	Artery_Tibial	1.02086e-06	0.000147228	-4.88757	Kidney_Cortex	0.000136092	0.00824806	-3.81517	NA	NA	NA	1	1	1	0	3	-1.37801	-5.81731	0.297554	5.44436	0.954543	4.30696	NA	NA	0.1682	5.9803e-09	0.766044	5.19909e-08	0.339809	1.65513e-05	NA	NA	0.66764	6.93868e-07	0.980812	9.3254e-06	0.876757	0.00139362	NA	NA
NMT1	3.0828e-07	2.79693e-05	5.11831	Artery_Tibial	1.02086e-06	0.000147228	-4.88757	Liver	6.681e-07	0.000116235	-4.97041	NA	NA	NA	1	1	1	0	3	-1.37801	-5.81731	0.297554	5.44436	1.35023	5.66083	NA	NA	0.1682	5.9803e-09	0.766044	5.19909e-08	0.176942	1.50642e-08	NA	NA	0.66764	6.93868e-07	0.980812	9.3254e-06	0.775518	3.21427e-06	NA	NA
NMT1	3.0828e-07	2.79693e-05	5.11831	Artery_Tibial	1.02086e-06	0.000147228	-4.88757	Lung	6.681e-07	9.82281e-05	-4.97041	NA	NA	NA	1	1	1	0	3	-1.37801	-5.81731	0.297554	5.44436	1.35023	5.66083	NA	NA	0.1682	5.9803e-09	0.766044	5.19909e-08	0.176942	1.50642e-08	NA	NA	0.66764	6.93868e-07	0.980812	9.3254e-06	0.761897	2.8255e-06	NA	NA
NMT1	3.0828e-07	2.79693e-05	5.11831	Artery_Tibial	1.02086e-06	0.000147228	-4.88757	Muscle_Skeletal	6.681e-07	9.94299e-05	-4.97041	NA	NA	NA	1	1	1	0	3	-1.37801	-5.81731	0.297554	5.44436	1.35023	5.66083	NA	NA	0.1682	5.9803e-09	0.766044	5.19909e-08	0.176942	1.50642e-08	NA	NA	0.66764	6.93868e-07	0.980812	9.3254e-06	0.758338	2.91556e-06	NA	NA
NMT1	3.0828e-07	2.79693e-05	5.11831	Artery_Tibial	1.02086e-06	0.000147228	-4.88757	Nerve_Tibial	6.681e-07	9.96663e-05	-4.97041	NA	NA	NA	1	1	1	0	3	-1.37801	-5.81731	0.297554	5.44436	1.35023	5.66083	NA	NA	0.1682	5.9803e-09	0.766044	5.19909e-08	0.176942	1.50642e-08	NA	NA	0.66764	6.93868e-07	0.980812	9.3254e-06	0.760558	2.8648e-06	NA	NA
NMT1	3.0828e-07	2.79693e-05	5.11831	Artery_Tibial	1.02086e-06	0.000147228	-4.88757	Ovary	4.43496e-05	0.00298325	-4.08357	NA	NA	NA	1	1	1	0	3	-1.37801	-5.81731	0.297554	5.44436	0.774759	4.53046	NA	NA	0.1682	5.9803e-09	0.766044	5.19909e-08	0.438482	5.88553e-06	NA	NA	0.66764	6.93868e-07	0.980812	9.3254e-06	0.902985	0.00047148	NA	NA
NMT1	3.0828e-07	2.79693e-05	5.11831	Artery_Tibial	1.02086e-06	0.000147228	-4.88757	Pituitary	0.000136092	0.00782261	-3.81517	NA	NA	NA	1	1	1	0	3	-1.37801	-5.81731	0.297554	5.44436	0.954543	4.30696	NA	NA	0.1682	5.9803e-09	0.766044	5.19909e-08	0.339809	1.65513e-05	NA	NA	0.66764	6.93868e-07	0.980812	9.3254e-06	0.874748	0.00116643	NA	NA
NMT1	3.0828e-07	2.79693e-05	5.11831	Artery_Tibial	1.02086e-06	0.000147228	-4.88757	Prostate	9.02988e-06	0.00087253	4.43919	NA	NA	NA	1	1	1	0	3	-1.37801	-5.81731	0.297554	5.44436	-1.18493	-5.03828	NA	NA	0.1682	5.9803e-09	0.766044	5.19909e-08	0.236047	4.6974e-07	NA	NA	0.66764	6.93868e-07	0.980812	9.3254e-06	0.827358	5.44965e-05	NA	NA
NMT1	3.0828e-07	2.79693e-05	5.11831	Artery_Tibial	1.02086e-06	0.000147228	-4.88757	Skin_Not_Sun_Exposed_Suprapubic	0.000149759	0.00792834	3.79147	NA	NA	NA	1	1	1	0	3	-1.37801	-5.81731	0.297554	5.44436	-0.943533	-4.28317	NA	NA	0.1682	5.9803e-09	0.766044	5.19909e-08	0.345408	1.84245e-05	NA	NA	0.66764	6.93868e-07	0.980812	9.3254e-06	0.875891	0.00124724	NA	NA
NMT1	3.0828e-07	2.79693e-05	5.11831	Artery_Tibial	1.02086e-06	0.000147228	-4.88757	Skin_Sun_Exposed_Lower_leg	6.88942e-07	0.000101196	-4.96446	NA	NA	NA	1	1	1	0	3	-1.37801	-5.81731	0.297554	5.44436	1.31287	5.63124	NA	NA	0.1682	5.9803e-09	0.766044	5.19909e-08	0.189228	1.78922e-08	NA	NA	0.66764	6.93868e-07	0.980812	9.3254e-06	0.784422	2.93049e-06	NA	NA
NMT1	3.0828e-07	2.79693e-05	5.11831	Artery_Tibial	1.02086e-06	0.000147228	-4.88757	Small_Intestine_Terminal_Ileum	6.681e-07	9.69652e-05	-4.97041	NA	NA	NA	1	1	1	0	3	-1.37801	-5.81731	0.297554	5.44436	1.35023	5.66083	NA	NA	0.1682	5.9803e-09	0.766044	5.19909e-08	0.176942	1.50642e-08	NA	NA	0.66764	6.93868e-07	0.980812	9.3254e-06	0.785253	2.95452e-06	NA	NA
NMT1	3.0828e-07	2.79693e-05	5.11831	Artery_Tibial	1.02086e-06	0.000147228	-4.88757	Spleen	6.681e-07	0.000101122	-4.97041	NA	NA	NA	1	1	1	0	3	-1.37801	-5.81731	0.297554	5.44436	1.35023	5.66083	NA	NA	0.1682	5.9803e-09	0.766044	5.19909e-08	0.176942	1.50642e-08	NA	NA	0.66764	6.93868e-07	0.980812	9.3254e-06	0.776942	2.67544e-06	NA	NA
NMT1	3.0828e-07	2.79693e-05	5.11831	Artery_Tibial	1.02086e-06	0.000147228	-4.88757	Testis	0.000149759	0.0086695	3.79147	NA	NA	NA	1	1	1	0	3	-1.37801	-5.81731	0.297554	5.44436	-0.943533	-4.28317	NA	NA	0.1682	5.9803e-09	0.766044	5.19909e-08	0.345408	1.84245e-05	NA	NA	0.66764	6.93868e-07	0.980812	9.3254e-06	0.872571	0.00141183	NA	NA
NMT1	3.0828e-07	2.79693e-05	5.11831	Artery_Tibial	1.02086e-06	0.000147228	-4.88757	Thyroid	1.12619e-05	0.000996735	4.39141	NA	NA	NA	1	1	1	0	3	-1.37801	-5.81731	0.297554	5.44436	-1.1655	-4.9821	NA	NA	0.1682	5.9803e-09	0.766044	5.19909e-08	0.243815	6.28965e-07	NA	NA	0.66764	6.93868e-07	0.980812	9.3254e-06	0.814644	6.86408e-05	NA	NA
NMT1	3.0828e-07	2.79693e-05	5.11831	Artery_Tibial	1.02086e-06	0.000147228	-4.88757	Uterus	0.000149759	0.00783025	3.79147	NA	NA	NA	1	1	1	0	3	-1.37801	-5.81731	0.297554	5.44436	-0.943533	-4.28317	NA	NA	0.1682	5.9803e-09	0.766044	5.19909e-08	0.345408	1.84245e-05	NA	NA	0.66764	6.93868e-07	0.980812	9.3254e-06	0.868425	0.00121862	NA	NA
NMT1	3.0828e-07	2.79693e-05	5.11831	Artery_Tibial	1.02086e-06	0.000147228	-4.88757	Vagina	6.681e-07	0.000103731	-4.97041	NA	NA	NA	1	1	1	0	3	-1.37801	-5.81731	0.297554	5.44436	1.35023	5.66083	NA	NA	0.1682	5.9803e-09	0.766044	5.19909e-08	0.176942	1.50642e-08	NA	NA	0.66764	6.93868e-07	0.980812	9.3254e-06	0.788228	3.1124e-06	NA	NA
NMT1	3.0828e-07	2.79693e-05	5.11831	Artery_Tibial	1.02086e-06	0.000147228	-4.88757	Whole_Blood	6.681e-07	8.59828e-05	-4.97041	NA	NA	NA	1	1	1	0	3	-1.37801	-5.81731	0.297554	5.44436	1.35023	5.66083	NA	NA	0.1682	5.9803e-09	0.766044	5.19909e-08	0.176942	1.50642e-08	NA	NA	0.66764	6.93868e-07	0.980812	9.3254e-06	0.763971	2.66139e-06	NA	NA
NMT1	3.0828e-07	2.79693e-05	5.11831	Artery_Tibial	1.02086e-06	0.000147228	-4.88757	smultixcan	5.0004e-07	7.20151e-05	0.0243337	NA	NA	NA	1	1	1	0	3	-1.37801	-5.81731	0.297554	5.44436	0.204078	0.0419438	NA	NA	0.1682	5.9803e-09	0.766044	5.19909e-08	0.179472	3.65705e-09	NA	NA	0.66764	6.93868e-07	0.980812	9.3254e-06	0.759209	7.6322e-07	NA	NA
NMT1	3.0828e-07	2.79693e-05	5.11831	Brain_Anterior_cingulate_cortex_BA24	1.44487e-06	0.000209599	-4.81871	Adipose_Subcutaneous	9.89556e-06	0.000944545	4.41944	NA	NA	NA	1	1	1	0	3	-1.37801	-5.81731	1.00498	4.15018	-1.17414	-5.01426	NA	NA	0.1682	5.9803e-09	0.314907	3.3222e-05	0.24034	5.32383e-07	NA	NA	0.66764	6.93868e-07	0.855275	0.00256919	0.810443	6.03743e-05	NA	NA
NMT1	3.0828e-07	2.79693e-05	5.11831	Brain_Anterior_cingulate_cortex_BA24	1.44487e-06	0.000209599	-4.81871	Adipose_Visceral_Omentum	6.88942e-07	0.000105953	-4.96446	NA	NA	NA	1	1	1	0	3	-1.37801	-5.81731	1.00498	4.15018	1.31287	5.63124	NA	NA	0.1682	5.9803e-09	0.314907	3.3222e-05	0.189228	1.78922e-08	NA	NA	0.66764	6.93868e-07	0.855275	0.00256919	0.773691	3.11418e-06	NA	NA
NMT1	3.0828e-07	2.79693e-05	5.11831	Brain_Anterior_cingulate_cortex_BA24	1.44487e-06	0.000209599	-4.81871	Artery_Tibial	8.36658e-05	0.004905	-3.93365	NA	NA	NA	1	1	1	0	3	-1.37801	-5.81731	1.00498	4.15018	0.888916	4.41855	NA	NA	0.1682	5.9803e-09	0.314907	3.3222e-05	0.374048	9.93633e-06	NA	NA	0.66764	6.93868e-07	0.855275	0.00256919	0.882764	0.000704958	NA	NA
NMT1	3.0828e-07	2.79693e-05	5.11831	Brain_Anterior_cingulate_cortex_BA24	1.44487e-06	0.000209599	-4.81871	Brain_Cortex	6.681e-07	0.00010693	-4.97041	NA	NA	NA	1	1	1	0	3	-1.37801	-5.81731	1.00498	4.15018	1.35023	5.66083	NA	NA	0.1682	5.9803e-09	0.314907	3.3222e-05	0.176942	1.50642e-08	NA	NA	0.66764	6.93868e-07	0.855275	0.00256919	0.778703	2.79012e-06	NA	NA
NMT1	3.0828e-07	2.79693e-05	5.11831	Brain_Anterior_cingulate_cortex_BA24	1.44487e-06	0.000209599	-4.81871	Brain_Frontal_Cortex_BA9	6.681e-07	0.000112926	-4.97041	NA	NA	NA	1	1	1	0	3	-1.37801	-5.81731	1.00498	4.15018	1.35023	5.66083	NA	NA	0.1682	5.9803e-09	0.314907	3.3222e-05	0.176942	1.50642e-08	NA	NA	0.66764	6.93868e-07	0.855275	0.00256919	0.77891	2.98415e-06	NA	NA
NMT1	3.0828e-07	2.79693e-05	5.11831	Brain_Anterior_cingulate_cortex_BA24	1.44487e-06	0.000209599	-4.81871	Brain_Substantia_nigra	8.36658e-05	0.00666148	-3.93365	NA	NA	NA	1	1	1	0	3	-1.37801	-5.81731	1.00498	4.15018	0.888916	4.41855	NA	NA	0.1682	5.9803e-09	0.314907	3.3222e-05	0.374048	9.93633e-06	NA	NA	0.66764	6.93868e-07	0.855275	0.00256919	0.878019	0.0010053	NA	NA
NMT1	3.0828e-07	2.79693e-05	5.11831	Brain_Anterior_cingulate_cortex_BA24	1.44487e-06	0.000209599	-4.81871	Breast_Mammary_Tissue	0.000149759	0.00745348	3.79147	NA	NA	NA	1	1	1	0	3	-1.37801	-5.81731	1.00498	4.15018	-0.943533	-4.28317	NA	NA	0.1682	5.9803e-09	0.314907	3.3222e-05	0.345408	1.84245e-05	NA	NA	0.66764	6.93868e-07	0.855275	0.00256919	0.866413	0.00119547	NA	NA
NMT1	3.0828e-07	2.79693e-05	5.11831	Brain_Anterior_cingulate_cortex_BA24	1.44487e-06	0.000209599	-4.81871	Colon_Sigmoid	0.000149759	0.00730291	3.79147	NA	NA	NA	1	1	1	0	3	-1.37801	-5.81731	1.00498	4.15018	-0.943533	-4.28317	NA	NA	0.1682	5.9803e-09	0.314907	3.3222e-05	0.345408	1.84245e-05	NA	NA	0.66764	6.93868e-07	0.855275	0.00256919	0.87277	0.00117497	NA	NA
NMT1	3.0828e-07	2.79693e-05	5.11831	Brain_Anterior_cingulate_cortex_BA24	1.44487e-06	0.000209599	-4.81871	Colon_Transverse	6.681e-07	9.99795e-05	-4.97041	NA	NA	NA	1	1	1	0	3	-1.37801	-5.81731	1.00498	4.15018	1.35023	5.66083	NA	NA	0.1682	5.9803e-09	0.314907	3.3222e-05	0.176942	1.50642e-08	NA	NA	0.66764	6.93868e-07	0.855275	0.00256919	0.777083	2.94678e-06	NA	NA
NMT1	3.0828e-07	2.79693e-05	5.11831	Brain_Anterior_cingulate_cortex_BA24	1.44487e-06	0.000209599	-4.81871	Esophagus_Gastroesophageal_Junction	0.000149759	0.00747981	3.79147	NA	NA	NA	1	1	1	0	3	-1.37801	-5.81731	1.00498	4.15018	-0.943533	-4.28317	NA	NA	0.1682	5.9803e-09	0.314907	3.3222e-05	0.345408	1.84245e-05	NA	NA	0.66764	6.93868e-07	0.855275	0.00256919	0.872115	0.001191	NA	NA
NMT1	3.0828e-07	2.79693e-05	5.11831	Brain_Anterior_cingulate_cortex_BA24	1.44487e-06	0.000209599	-4.81871	Esophagus_Mucosa	6.681e-07	0.000103515	-4.97041	NA	NA	NA	1	1	1	0	3	-1.37801	-5.81731	1.00498	4.15018	1.35023	5.66083	NA	NA	0.1682	5.9803e-09	0.314907	3.3222e-05	0.176942	1.50642e-08	NA	NA	0.66764	6.93868e-07	0.855275	0.00256919	0.765821	2.5788e-06	NA	NA
NMT1	3.0828e-07	2.79693e-05	5.11831	Brain_Anterior_cingulate_cortex_BA24	1.44487e-06	0.000209599	-4.81871	Kidney_Cortex	0.000136092	0.00824806	-3.81517	NA	NA	NA	1	1	1	0	3	-1.37801	-5.81731	1.00498	4.15018	0.954543	4.30696	NA	NA	0.1682	5.9803e-09	0.314907	3.3222e-05	0.339809	1.65513e-05	NA	NA	0.66764	6.93868e-07	0.855275	0.00256919	0.876757	0.00139362	NA	NA
NMT1	3.0828e-07	2.79693e-05	5.11831	Brain_Anterior_cingulate_cortex_BA24	1.44487e-06	0.000209599	-4.81871	Liver	6.681e-07	0.000116235	-4.97041	NA	NA	NA	1	1	1	0	3	-1.37801	-5.81731	1.00498	4.15018	1.35023	5.66083	NA	NA	0.1682	5.9803e-09	0.314907	3.3222e-05	0.176942	1.50642e-08	NA	NA	0.66764	6.93868e-07	0.855275	0.00256919	0.775518	3.21427e-06	NA	NA
NMT1	3.0828e-07	2.79693e-05	5.11831	Brain_Anterior_cingulate_cortex_BA24	1.44487e-06	0.000209599	-4.81871	Lung	6.681e-07	9.82281e-05	-4.97041	NA	NA	NA	1	1	1	0	3	-1.37801	-5.81731	1.00498	4.15018	1.35023	5.66083	NA	NA	0.1682	5.9803e-09	0.314907	3.3222e-05	0.176942	1.50642e-08	NA	NA	0.66764	6.93868e-07	0.855275	0.00256919	0.761897	2.8255e-06	NA	NA
NMT1	3.0828e-07	2.79693e-05	5.11831	Brain_Anterior_cingulate_cortex_BA24	1.44487e-06	0.000209599	-4.81871	Muscle_Skeletal	6.681e-07	9.94299e-05	-4.97041	NA	NA	NA	1	1	1	0	3	-1.37801	-5.81731	1.00498	4.15018	1.35023	5.66083	NA	NA	0.1682	5.9803e-09	0.314907	3.3222e-05	0.176942	1.50642e-08	NA	NA	0.66764	6.93868e-07	0.855275	0.00256919	0.758338	2.91556e-06	NA	NA
NMT1	3.0828e-07	2.79693e-05	5.11831	Brain_Anterior_cingulate_cortex_BA24	1.44487e-06	0.000209599	-4.81871	Nerve_Tibial	6.681e-07	9.96663e-05	-4.97041	NA	NA	NA	1	1	1	0	3	-1.37801	-5.81731	1.00498	4.15018	1.35023	5.66083	NA	NA	0.1682	5.9803e-09	0.314907	3.3222e-05	0.176942	1.50642e-08	NA	NA	0.66764	6.93868e-07	0.855275	0.00256919	0.760558	2.8648e-06	NA	NA
NMT1	3.0828e-07	2.79693e-05	5.11831	Brain_Anterior_cingulate_cortex_BA24	1.44487e-06	0.000209599	-4.81871	Ovary	4.43496e-05	0.00298325	-4.08357	NA	NA	NA	1	1	1	0	3	-1.37801	-5.81731	1.00498	4.15018	0.774759	4.53046	NA	NA	0.1682	5.9803e-09	0.314907	3.3222e-05	0.438482	5.88553e-06	NA	NA	0.66764	6.93868e-07	0.855275	0.00256919	0.902985	0.00047148	NA	NA
NMT1	3.0828e-07	2.79693e-05	5.11831	Brain_Anterior_cingulate_cortex_BA24	1.44487e-06	0.000209599	-4.81871	Pituitary	0.000136092	0.00782261	-3.81517	NA	NA	NA	1	1	1	0	3	-1.37801	-5.81731	1.00498	4.15018	0.954543	4.30696	NA	NA	0.1682	5.9803e-09	0.314907	3.3222e-05	0.339809	1.65513e-05	NA	NA	0.66764	6.93868e-07	0.855275	0.00256919	0.874748	0.00116643	NA	NA
NMT1	3.0828e-07	2.79693e-05	5.11831	Brain_Anterior_cingulate_cortex_BA24	1.44487e-06	0.000209599	-4.81871	Prostate	9.02988e-06	0.00087253	4.43919	NA	NA	NA	1	1	1	0	3	-1.37801	-5.81731	1.00498	4.15018	-1.18493	-5.03828	NA	NA	0.1682	5.9803e-09	0.314907	3.3222e-05	0.236047	4.6974e-07	NA	NA	0.66764	6.93868e-07	0.855275	0.00256919	0.827358	5.44965e-05	NA	NA
NMT1	3.0828e-07	2.79693e-05	5.11831	Brain_Anterior_cingulate_cortex_BA24	1.44487e-06	0.000209599	-4.81871	Skin_Not_Sun_Exposed_Suprapubic	0.000149759	0.00792834	3.79147	NA	NA	NA	1	1	1	0	3	-1.37801	-5.81731	1.00498	4.15018	-0.943533	-4.28317	NA	NA	0.1682	5.9803e-09	0.314907	3.3222e-05	0.345408	1.84245e-05	NA	NA	0.66764	6.93868e-07	0.855275	0.00256919	0.875891	0.00124724	NA	NA
NMT1	3.0828e-07	2.79693e-05	5.11831	Brain_Anterior_cingulate_cortex_BA24	1.44487e-06	0.000209599	-4.81871	Skin_Sun_Exposed_Lower_leg	6.88942e-07	0.000101196	-4.96446	NA	NA	NA	1	1	1	0	3	-1.37801	-5.81731	1.00498	4.15018	1.31287	5.63124	NA	NA	0.1682	5.9803e-09	0.314907	3.3222e-05	0.189228	1.78922e-08	NA	NA	0.66764	6.93868e-07	0.855275	0.00256919	0.784422	2.93049e-06	NA	NA
NMT1	3.0828e-07	2.79693e-05	5.11831	Brain_Anterior_cingulate_cortex_BA24	1.44487e-06	0.000209599	-4.81871	Small_Intestine_Terminal_Ileum	6.681e-07	9.69652e-05	-4.97041	NA	NA	NA	1	1	1	0	3	-1.37801	-5.81731	1.00498	4.15018	1.35023	5.66083	NA	NA	0.1682	5.9803e-09	0.314907	3.3222e-05	0.176942	1.50642e-08	NA	NA	0.66764	6.93868e-07	0.855275	0.00256919	0.785253	2.95452e-06	NA	NA
NMT1	3.0828e-07	2.79693e-05	5.11831	Brain_Anterior_cingulate_cortex_BA24	1.44487e-06	0.000209599	-4.81871	Spleen	6.681e-07	0.000101122	-4.97041	NA	NA	NA	1	1	1	0	3	-1.37801	-5.81731	1.00498	4.15018	1.35023	5.66083	NA	NA	0.1682	5.9803e-09	0.314907	3.3222e-05	0.176942	1.50642e-08	NA	NA	0.66764	6.93868e-07	0.855275	0.00256919	0.776942	2.67544e-06	NA	NA
NMT1	3.0828e-07	2.79693e-05	5.11831	Brain_Anterior_cingulate_cortex_BA24	1.44487e-06	0.000209599	-4.81871	Testis	0.000149759	0.0086695	3.79147	NA	NA	NA	1	1	1	0	3	-1.37801	-5.81731	1.00498	4.15018	-0.943533	-4.28317	NA	NA	0.1682	5.9803e-09	0.314907	3.3222e-05	0.345408	1.84245e-05	NA	NA	0.66764	6.93868e-07	0.855275	0.00256919	0.872571	0.00141183	NA	NA
NMT1	3.0828e-07	2.79693e-05	5.11831	Brain_Anterior_cingulate_cortex_BA24	1.44487e-06	0.000209599	-4.81871	Thyroid	1.12619e-05	0.000996735	4.39141	NA	NA	NA	1	1	1	0	3	-1.37801	-5.81731	1.00498	4.15018	-1.1655	-4.9821	NA	NA	0.1682	5.9803e-09	0.314907	3.3222e-05	0.243815	6.28965e-07	NA	NA	0.66764	6.93868e-07	0.855275	0.00256919	0.814644	6.86408e-05	NA	NA
NMT1	3.0828e-07	2.79693e-05	5.11831	Brain_Anterior_cingulate_cortex_BA24	1.44487e-06	0.000209599	-4.81871	Uterus	0.000149759	0.00783025	3.79147	NA	NA	NA	1	1	1	0	3	-1.37801	-5.81731	1.00498	4.15018	-0.943533	-4.28317	NA	NA	0.1682	5.9803e-09	0.314907	3.3222e-05	0.345408	1.84245e-05	NA	NA	0.66764	6.93868e-07	0.855275	0.00256919	0.868425	0.00121862	NA	NA
NMT1	3.0828e-07	2.79693e-05	5.11831	Brain_Anterior_cingulate_cortex_BA24	1.44487e-06	0.000209599	-4.81871	Vagina	6.681e-07	0.000103731	-4.97041	NA	NA	NA	1	1	1	0	3	-1.37801	-5.81731	1.00498	4.15018	1.35023	5.66083	NA	NA	0.1682	5.9803e-09	0.314907	3.3222e-05	0.176942	1.50642e-08	NA	NA	0.66764	6.93868e-07	0.855275	0.00256919	0.788228	3.1124e-06	NA	NA
NMT1	3.0828e-07	2.79693e-05	5.11831	Brain_Anterior_cingulate_cortex_BA24	1.44487e-06	0.000209599	-4.81871	Whole_Blood	6.681e-07	8.59828e-05	-4.97041	NA	NA	NA	1	1	1	0	3	-1.37801	-5.81731	1.00498	4.15018	1.35023	5.66083	NA	NA	0.1682	5.9803e-09	0.314907	3.3222e-05	0.176942	1.50642e-08	NA	NA	0.66764	6.93868e-07	0.855275	0.00256919	0.763971	2.66139e-06	NA	NA
NMT1	3.0828e-07	2.79693e-05	5.11831	Brain_Anterior_cingulate_cortex_BA24	1.44487e-06	0.000209599	-4.81871	smultixcan	5.0004e-07	7.20151e-05	0.0243337	NA	NA	NA	1	1	1	0	3	-1.37801	-5.81731	1.00498	4.15018	0.204078	0.0419438	NA	NA	0.1682	5.9803e-09	0.314907	3.3222e-05	0.179472	3.65705e-09	NA	NA	0.66764	6.93868e-07	0.855275	0.00256919	0.759209	7.6322e-07	NA	NA
NMT1	3.0828e-07	2.79693e-05	5.11831	Brain_Frontal_Cortex_BA9	1.96106e-06	0.000272876	-4.7574	Adipose_Subcutaneous	9.89556e-06	0.000944545	4.41944	NA	NA	NA	1	1	1	0	3	-1.37801	-5.81731	-0.437953	5.03707	-1.17414	-5.01426	NA	NA	0.1682	5.9803e-09	0.66142	4.72703e-07	0.24034	5.32383e-07	NA	NA	0.66764	6.93868e-07	0.965795	6.31059e-05	0.810443	6.03743e-05	NA	NA
NMT1	3.0828e-07	2.79693e-05	5.11831	Brain_Frontal_Cortex_BA9	1.96106e-06	0.000272876	-4.7574	Adipose_Visceral_Omentum	6.88942e-07	0.000105953	-4.96446	NA	NA	NA	1	1	1	0	3	-1.37801	-5.81731	-0.437953	5.03707	1.31287	5.63124	NA	NA	0.1682	5.9803e-09	0.66142	4.72703e-07	0.189228	1.78922e-08	NA	NA	0.66764	6.93868e-07	0.965795	6.31059e-05	0.773691	3.11418e-06	NA	NA
NMT1	3.0828e-07	2.79693e-05	5.11831	Brain_Frontal_Cortex_BA9	1.96106e-06	0.000272876	-4.7574	Artery_Tibial	8.36658e-05	0.004905	-3.93365	NA	NA	NA	1	1	1	0	3	-1.37801	-5.81731	-0.437953	5.03707	0.888916	4.41855	NA	NA	0.1682	5.9803e-09	0.66142	4.72703e-07	0.374048	9.93633e-06	NA	NA	0.66764	6.93868e-07	0.965795	6.31059e-05	0.882764	0.000704958	NA	NA
NMT1	3.0828e-07	2.79693e-05	5.11831	Brain_Frontal_Cortex_BA9	1.96106e-06	0.000272876	-4.7574	Brain_Cortex	6.681e-07	0.00010693	-4.97041	NA	NA	NA	1	1	1	0	3	-1.37801	-5.81731	-0.437953	5.03707	1.35023	5.66083	NA	NA	0.1682	5.9803e-09	0.66142	4.72703e-07	0.176942	1.50642e-08	NA	NA	0.66764	6.93868e-07	0.965795	6.31059e-05	0.778703	2.79012e-06	NA	NA
NMT1	3.0828e-07	2.79693e-05	5.11831	Brain_Frontal_Cortex_BA9	1.96106e-06	0.000272876	-4.7574	Brain_Frontal_Cortex_BA9	6.681e-07	0.000112926	-4.97041	NA	NA	NA	1	1	1	0	3	-1.37801	-5.81731	-0.437953	5.03707	1.35023	5.66083	NA	NA	0.1682	5.9803e-09	0.66142	4.72703e-07	0.176942	1.50642e-08	NA	NA	0.66764	6.93868e-07	0.965795	6.31059e-05	0.77891	2.98415e-06	NA	NA
NMT1	3.0828e-07	2.79693e-05	5.11831	Brain_Frontal_Cortex_BA9	1.96106e-06	0.000272876	-4.7574	Brain_Substantia_nigra	8.36658e-05	0.00666148	-3.93365	NA	NA	NA	1	1	1	0	3	-1.37801	-5.81731	-0.437953	5.03707	0.888916	4.41855	NA	NA	0.1682	5.9803e-09	0.66142	4.72703e-07	0.374048	9.93633e-06	NA	NA	0.66764	6.93868e-07	0.965795	6.31059e-05	0.878019	0.0010053	NA	NA
NMT1	3.0828e-07	2.79693e-05	5.11831	Brain_Frontal_Cortex_BA9	1.96106e-06	0.000272876	-4.7574	Breast_Mammary_Tissue	0.000149759	0.00745348	3.79147	NA	NA	NA	1	1	1	0	3	-1.37801	-5.81731	-0.437953	5.03707	-0.943533	-4.28317	NA	NA	0.1682	5.9803e-09	0.66142	4.72703e-07	0.345408	1.84245e-05	NA	NA	0.66764	6.93868e-07	0.965795	6.31059e-05	0.866413	0.00119547	NA	NA
NMT1	3.0828e-07	2.79693e-05	5.11831	Brain_Frontal_Cortex_BA9	1.96106e-06	0.000272876	-4.7574	Colon_Sigmoid	0.000149759	0.00730291	3.79147	NA	NA	NA	1	1	1	0	3	-1.37801	-5.81731	-0.437953	5.03707	-0.943533	-4.28317	NA	NA	0.1682	5.9803e-09	0.66142	4.72703e-07	0.345408	1.84245e-05	NA	NA	0.66764	6.93868e-07	0.965795	6.31059e-05	0.87277	0.00117497	NA	NA
NMT1	3.0828e-07	2.79693e-05	5.11831	Brain_Frontal_Cortex_BA9	1.96106e-06	0.000272876	-4.7574	Colon_Transverse	6.681e-07	9.99795e-05	-4.97041	NA	NA	NA	1	1	1	0	3	-1.37801	-5.81731	-0.437953	5.03707	1.35023	5.66083	NA	NA	0.1682	5.9803e-09	0.66142	4.72703e-07	0.176942	1.50642e-08	NA	NA	0.66764	6.93868e-07	0.965795	6.31059e-05	0.777083	2.94678e-06	NA	NA
NMT1	3.0828e-07	2.79693e-05	5.11831	Brain_Frontal_Cortex_BA9	1.96106e-06	0.000272876	-4.7574	Esophagus_Gastroesophageal_Junction	0.000149759	0.00747981	3.79147	NA	NA	NA	1	1	1	0	3	-1.37801	-5.81731	-0.437953	5.03707	-0.943533	-4.28317	NA	NA	0.1682	5.9803e-09	0.66142	4.72703e-07	0.345408	1.84245e-05	NA	NA	0.66764	6.93868e-07	0.965795	6.31059e-05	0.872115	0.001191	NA	NA
NMT1	3.0828e-07	2.79693e-05	5.11831	Brain_Frontal_Cortex_BA9	1.96106e-06	0.000272876	-4.7574	Esophagus_Mucosa	6.681e-07	0.000103515	-4.97041	NA	NA	NA	1	1	1	0	3	-1.37801	-5.81731	-0.437953	5.03707	1.35023	5.66083	NA	NA	0.1682	5.9803e-09	0.66142	4.72703e-07	0.176942	1.50642e-08	NA	NA	0.66764	6.93868e-07	0.965795	6.31059e-05	0.765821	2.5788e-06	NA	NA
NMT1	3.0828e-07	2.79693e-05	5.11831	Brain_Frontal_Cortex_BA9	1.96106e-06	0.000272876	-4.7574	Kidney_Cortex	0.000136092	0.00824806	-3.81517	NA	NA	NA	1	1	1	0	3	-1.37801	-5.81731	-0.437953	5.03707	0.954543	4.30696	NA	NA	0.1682	5.9803e-09	0.66142	4.72703e-07	0.339809	1.65513e-05	NA	NA	0.66764	6.93868e-07	0.965795	6.31059e-05	0.876757	0.00139362	NA	NA
NMT1	3.0828e-07	2.79693e-05	5.11831	Brain_Frontal_Cortex_BA9	1.96106e-06	0.000272876	-4.7574	Liver	6.681e-07	0.000116235	-4.97041	NA	NA	NA	1	1	1	0	3	-1.37801	-5.81731	-0.437953	5.03707	1.35023	5.66083	NA	NA	0.1682	5.9803e-09	0.66142	4.72703e-07	0.176942	1.50642e-08	NA	NA	0.66764	6.93868e-07	0.965795	6.31059e-05	0.775518	3.21427e-06	NA	NA
NMT1	3.0828e-07	2.79693e-05	5.11831	Brain_Frontal_Cortex_BA9	1.96106e-06	0.000272876	-4.7574	Lung	6.681e-07	9.82281e-05	-4.97041	NA	NA	NA	1	1	1	0	3	-1.37801	-5.81731	-0.437953	5.03707	1.35023	5.66083	NA	NA	0.1682	5.9803e-09	0.66142	4.72703e-07	0.176942	1.50642e-08	NA	NA	0.66764	6.93868e-07	0.965795	6.31059e-05	0.761897	2.8255e-06	NA	NA
NMT1	3.0828e-07	2.79693e-05	5.11831	Brain_Frontal_Cortex_BA9	1.96106e-06	0.000272876	-4.7574	Muscle_Skeletal	6.681e-07	9.94299e-05	-4.97041	NA	NA	NA	1	1	1	0	3	-1.37801	-5.81731	-0.437953	5.03707	1.35023	5.66083	NA	NA	0.1682	5.9803e-09	0.66142	4.72703e-07	0.176942	1.50642e-08	NA	NA	0.66764	6.93868e-07	0.965795	6.31059e-05	0.758338	2.91556e-06	NA	NA
NMT1	3.0828e-07	2.79693e-05	5.11831	Brain_Frontal_Cortex_BA9	1.96106e-06	0.000272876	-4.7574	Nerve_Tibial	6.681e-07	9.96663e-05	-4.97041	NA	NA	NA	1	1	1	0	3	-1.37801	-5.81731	-0.437953	5.03707	1.35023	5.66083	NA	NA	0.1682	5.9803e-09	0.66142	4.72703e-07	0.176942	1.50642e-08	NA	NA	0.66764	6.93868e-07	0.965795	6.31059e-05	0.760558	2.8648e-06	NA	NA
NMT1	3.0828e-07	2.79693e-05	5.11831	Brain_Frontal_Cortex_BA9	1.96106e-06	0.000272876	-4.7574	Ovary	4.43496e-05	0.00298325	-4.08357	NA	NA	NA	1	1	1	0	3	-1.37801	-5.81731	-0.437953	5.03707	0.774759	4.53046	NA	NA	0.1682	5.9803e-09	0.66142	4.72703e-07	0.438482	5.88553e-06	NA	NA	0.66764	6.93868e-07	0.965795	6.31059e-05	0.902985	0.00047148	NA	NA
NMT1	3.0828e-07	2.79693e-05	5.11831	Brain_Frontal_Cortex_BA9	1.96106e-06	0.000272876	-4.7574	Pituitary	0.000136092	0.00782261	-3.81517	NA	NA	NA	1	1	1	0	3	-1.37801	-5.81731	-0.437953	5.03707	0.954543	4.30696	NA	NA	0.1682	5.9803e-09	0.66142	4.72703e-07	0.339809	1.65513e-05	NA	NA	0.66764	6.93868e-07	0.965795	6.31059e-05	0.874748	0.00116643	NA	NA
NMT1	3.0828e-07	2.79693e-05	5.11831	Brain_Frontal_Cortex_BA9	1.96106e-06	0.000272876	-4.7574	Prostate	9.02988e-06	0.00087253	4.43919	NA	NA	NA	1	1	1	0	3	-1.37801	-5.81731	-0.437953	5.03707	-1.18493	-5.03828	NA	NA	0.1682	5.9803e-09	0.66142	4.72703e-07	0.236047	4.6974e-07	NA	NA	0.66764	6.93868e-07	0.965795	6.31059e-05	0.827358	5.44965e-05	NA	NA
NMT1	3.0828e-07	2.79693e-05	5.11831	Brain_Frontal_Cortex_BA9	1.96106e-06	0.000272876	-4.7574	Skin_Not_Sun_Exposed_Suprapubic	0.000149759	0.00792834	3.79147	NA	NA	NA	1	1	1	0	3	-1.37801	-5.81731	-0.437953	5.03707	-0.943533	-4.28317	NA	NA	0.1682	5.9803e-09	0.66142	4.72703e-07	0.345408	1.84245e-05	NA	NA	0.66764	6.93868e-07	0.965795	6.31059e-05	0.875891	0.00124724	NA	NA
NMT1	3.0828e-07	2.79693e-05	5.11831	Brain_Frontal_Cortex_BA9	1.96106e-06	0.000272876	-4.7574	Skin_Sun_Exposed_Lower_leg	6.88942e-07	0.000101196	-4.96446	NA	NA	NA	1	1	1	0	3	-1.37801	-5.81731	-0.437953	5.03707	1.31287	5.63124	NA	NA	0.1682	5.9803e-09	0.66142	4.72703e-07	0.189228	1.78922e-08	NA	NA	0.66764	6.93868e-07	0.965795	6.31059e-05	0.784422	2.93049e-06	NA	NA
NMT1	3.0828e-07	2.79693e-05	5.11831	Brain_Frontal_Cortex_BA9	1.96106e-06	0.000272876	-4.7574	Small_Intestine_Terminal_Ileum	6.681e-07	9.69652e-05	-4.97041	NA	NA	NA	1	1	1	0	3	-1.37801	-5.81731	-0.437953	5.03707	1.35023	5.66083	NA	NA	0.1682	5.9803e-09	0.66142	4.72703e-07	0.176942	1.50642e-08	NA	NA	0.66764	6.93868e-07	0.965795	6.31059e-05	0.785253	2.95452e-06	NA	NA
NMT1	3.0828e-07	2.79693e-05	5.11831	Brain_Frontal_Cortex_BA9	1.96106e-06	0.000272876	-4.7574	Spleen	6.681e-07	0.000101122	-4.97041	NA	NA	NA	1	1	1	0	3	-1.37801	-5.81731	-0.437953	5.03707	1.35023	5.66083	NA	NA	0.1682	5.9803e-09	0.66142	4.72703e-07	0.176942	1.50642e-08	NA	NA	0.66764	6.93868e-07	0.965795	6.31059e-05	0.776942	2.67544e-06	NA	NA
NMT1	3.0828e-07	2.79693e-05	5.11831	Brain_Frontal_Cortex_BA9	1.96106e-06	0.000272876	-4.7574	Testis	0.000149759	0.0086695	3.79147	NA	NA	NA	1	1	1	0	3	-1.37801	-5.81731	-0.437953	5.03707	-0.943533	-4.28317	NA	NA	0.1682	5.9803e-09	0.66142	4.72703e-07	0.345408	1.84245e-05	NA	NA	0.66764	6.93868e-07	0.965795	6.31059e-05	0.872571	0.00141183	NA	NA
NMT1	3.0828e-07	2.79693e-05	5.11831	Brain_Frontal_Cortex_BA9	1.96106e-06	0.000272876	-4.7574	Thyroid	1.12619e-05	0.000996735	4.39141	NA	NA	NA	1	1	1	0	3	-1.37801	-5.81731	-0.437953	5.03707	-1.1655	-4.9821	NA	NA	0.1682	5.9803e-09	0.66142	4.72703e-07	0.243815	6.28965e-07	NA	NA	0.66764	6.93868e-07	0.965795	6.31059e-05	0.814644	6.86408e-05	NA	NA
NMT1	3.0828e-07	2.79693e-05	5.11831	Brain_Frontal_Cortex_BA9	1.96106e-06	0.000272876	-4.7574	Uterus	0.000149759	0.00783025	3.79147	NA	NA	NA	1	1	1	0	3	-1.37801	-5.81731	-0.437953	5.03707	-0.943533	-4.28317	NA	NA	0.1682	5.9803e-09	0.66142	4.72703e-07	0.345408	1.84245e-05	NA	NA	0.66764	6.93868e-07	0.965795	6.31059e-05	0.868425	0.00121862	NA	NA
NMT1	3.0828e-07	2.79693e-05	5.11831	Brain_Frontal_Cortex_BA9	1.96106e-06	0.000272876	-4.7574	Vagina	6.681e-07	0.000103731	-4.97041	NA	NA	NA	1	1	1	0	3	-1.37801	-5.81731	-0.437953	5.03707	1.35023	5.66083	NA	NA	0.1682	5.9803e-09	0.66142	4.72703e-07	0.176942	1.50642e-08	NA	NA	0.66764	6.93868e-07	0.965795	6.31059e-05	0.788228	3.1124e-06	NA	NA
NMT1	3.0828e-07	2.79693e-05	5.11831	Brain_Frontal_Cortex_BA9	1.96106e-06	0.000272876	-4.7574	Whole_Blood	6.681e-07	8.59828e-05	-4.97041	NA	NA	NA	1	1	1	0	3	-1.37801	-5.81731	-0.437953	5.03707	1.35023	5.66083	NA	NA	0.1682	5.9803e-09	0.66142	4.72703e-07	0.176942	1.50642e-08	NA	NA	0.66764	6.93868e-07	0.965795	6.31059e-05	0.763971	2.66139e-06	NA	NA
NMT1	3.0828e-07	2.79693e-05	5.11831	Brain_Frontal_Cortex_BA9	1.96106e-06	0.000272876	-4.7574	smultixcan	5.0004e-07	7.20151e-05	0.0243337	NA	NA	NA	1	1	1	0	3	-1.37801	-5.81731	-0.437953	5.03707	0.204078	0.0419438	NA	NA	0.1682	5.9803e-09	0.66142	4.72703e-07	0.179472	3.65705e-09	NA	NA	0.66764	6.93868e-07	0.965795	6.31059e-05	0.759209	7.6322e-07	NA	NA
NMT1	3.0828e-07	2.79693e-05	5.11831	Brain_Hippocampus	1.44487e-06	0.000229202	-4.81871	Adipose_Subcutaneous	9.89556e-06	0.000944545	4.41944	NA	NA	NA	1	1	1	0	3	-1.37801	-5.81731	0.976067	4.24402	-1.17414	-5.01426	NA	NA	0.1682	5.9803e-09	0.329031	2.19553e-05	0.24034	5.32383e-07	NA	NA	0.66764	6.93868e-07	0.869872	0.0018486	0.810443	6.03743e-05	NA	NA
NMT1	3.0828e-07	2.79693e-05	5.11831	Brain_Hippocampus	1.44487e-06	0.000229202	-4.81871	Adipose_Visceral_Omentum	6.88942e-07	0.000105953	-4.96446	NA	NA	NA	1	1	1	0	3	-1.37801	-5.81731	0.976067	4.24402	1.31287	5.63124	NA	NA	0.1682	5.9803e-09	0.329031	2.19553e-05	0.189228	1.78922e-08	NA	NA	0.66764	6.93868e-07	0.869872	0.0018486	0.773691	3.11418e-06	NA	NA
NMT1	3.0828e-07	2.79693e-05	5.11831	Brain_Hippocampus	1.44487e-06	0.000229202	-4.81871	Artery_Tibial	8.36658e-05	0.004905	-3.93365	NA	NA	NA	1	1	1	0	3	-1.37801	-5.81731	0.976067	4.24402	0.888916	4.41855	NA	NA	0.1682	5.9803e-09	0.329031	2.19553e-05	0.374048	9.93633e-06	NA	NA	0.66764	6.93868e-07	0.869872	0.0018486	0.882764	0.000704958	NA	NA
NMT1	3.0828e-07	2.79693e-05	5.11831	Brain_Hippocampus	1.44487e-06	0.000229202	-4.81871	Brain_Cortex	6.681e-07	0.00010693	-4.97041	NA	NA	NA	1	1	1	0	3	-1.37801	-5.81731	0.976067	4.24402	1.35023	5.66083	NA	NA	0.1682	5.9803e-09	0.329031	2.19553e-05	0.176942	1.50642e-08	NA	NA	0.66764	6.93868e-07	0.869872	0.0018486	0.778703	2.79012e-06	NA	NA
NMT1	3.0828e-07	2.79693e-05	5.11831	Brain_Hippocampus	1.44487e-06	0.000229202	-4.81871	Brain_Frontal_Cortex_BA9	6.681e-07	0.000112926	-4.97041	NA	NA	NA	1	1	1	0	3	-1.37801	-5.81731	0.976067	4.24402	1.35023	5.66083	NA	NA	0.1682	5.9803e-09	0.329031	2.19553e-05	0.176942	1.50642e-08	NA	NA	0.66764	6.93868e-07	0.869872	0.0018486	0.77891	2.98415e-06	NA	NA
NMT1	3.0828e-07	2.79693e-05	5.11831	Brain_Hippocampus	1.44487e-06	0.000229202	-4.81871	Brain_Substantia_nigra	8.36658e-05	0.00666148	-3.93365	NA	NA	NA	1	1	1	0	3	-1.37801	-5.81731	0.976067	4.24402	0.888916	4.41855	NA	NA	0.1682	5.9803e-09	0.329031	2.19553e-05	0.374048	9.93633e-06	NA	NA	0.66764	6.93868e-07	0.869872	0.0018486	0.878019	0.0010053	NA	NA
NMT1	3.0828e-07	2.79693e-05	5.11831	Brain_Hippocampus	1.44487e-06	0.000229202	-4.81871	Breast_Mammary_Tissue	0.000149759	0.00745348	3.79147	NA	NA	NA	1	1	1	0	3	-1.37801	-5.81731	0.976067	4.24402	-0.943533	-4.28317	NA	NA	0.1682	5.9803e-09	0.329031	2.19553e-05	0.345408	1.84245e-05	NA	NA	0.66764	6.93868e-07	0.869872	0.0018486	0.866413	0.00119547	NA	NA
NMT1	3.0828e-07	2.79693e-05	5.11831	Brain_Hippocampus	1.44487e-06	0.000229202	-4.81871	Colon_Sigmoid	0.000149759	0.00730291	3.79147	NA	NA	NA	1	1	1	0	3	-1.37801	-5.81731	0.976067	4.24402	-0.943533	-4.28317	NA	NA	0.1682	5.9803e-09	0.329031	2.19553e-05	0.345408	1.84245e-05	NA	NA	0.66764	6.93868e-07	0.869872	0.0018486	0.87277	0.00117497	NA	NA
NMT1	3.0828e-07	2.79693e-05	5.11831	Brain_Hippocampus	1.44487e-06	0.000229202	-4.81871	Colon_Transverse	6.681e-07	9.99795e-05	-4.97041	NA	NA	NA	1	1	1	0	3	-1.37801	-5.81731	0.976067	4.24402	1.35023	5.66083	NA	NA	0.1682	5.9803e-09	0.329031	2.19553e-05	0.176942	1.50642e-08	NA	NA	0.66764	6.93868e-07	0.869872	0.0018486	0.777083	2.94678e-06	NA	NA
NMT1	3.0828e-07	2.79693e-05	5.11831	Brain_Hippocampus	1.44487e-06	0.000229202	-4.81871	Esophagus_Gastroesophageal_Junction	0.000149759	0.00747981	3.79147	NA	NA	NA	1	1	1	0	3	-1.37801	-5.81731	0.976067	4.24402	-0.943533	-4.28317	NA	NA	0.1682	5.9803e-09	0.329031	2.19553e-05	0.345408	1.84245e-05	NA	NA	0.66764	6.93868e-07	0.869872	0.0018486	0.872115	0.001191	NA	NA
NMT1	3.0828e-07	2.79693e-05	5.11831	Brain_Hippocampus	1.44487e-06	0.000229202	-4.81871	Esophagus_Mucosa	6.681e-07	0.000103515	-4.97041	NA	NA	NA	1	1	1	0	3	-1.37801	-5.81731	0.976067	4.24402	1.35023	5.66083	NA	NA	0.1682	5.9803e-09	0.329031	2.19553e-05	0.176942	1.50642e-08	NA	NA	0.66764	6.93868e-07	0.869872	0.0018486	0.765821	2.5788e-06	NA	NA
NMT1	3.0828e-07	2.79693e-05	5.11831	Brain_Hippocampus	1.44487e-06	0.000229202	-4.81871	Kidney_Cortex	0.000136092	0.00824806	-3.81517	NA	NA	NA	1	1	1	0	3	-1.37801	-5.81731	0.976067	4.24402	0.954543	4.30696	NA	NA	0.1682	5.9803e-09	0.329031	2.19553e-05	0.339809	1.65513e-05	NA	NA	0.66764	6.93868e-07	0.869872	0.0018486	0.876757	0.00139362	NA	NA
NMT1	3.0828e-07	2.79693e-05	5.11831	Brain_Hippocampus	1.44487e-06	0.000229202	-4.81871	Liver	6.681e-07	0.000116235	-4.97041	NA	NA	NA	1	1	1	0	3	-1.37801	-5.81731	0.976067	4.24402	1.35023	5.66083	NA	NA	0.1682	5.9803e-09	0.329031	2.19553e-05	0.176942	1.50642e-08	NA	NA	0.66764	6.93868e-07	0.869872	0.0018486	0.775518	3.21427e-06	NA	NA
NMT1	3.0828e-07	2.79693e-05	5.11831	Brain_Hippocampus	1.44487e-06	0.000229202	-4.81871	Lung	6.681e-07	9.82281e-05	-4.97041	NA	NA	NA	1	1	1	0	3	-1.37801	-5.81731	0.976067	4.24402	1.35023	5.66083	NA	NA	0.1682	5.9803e-09	0.329031	2.19553e-05	0.176942	1.50642e-08	NA	NA	0.66764	6.93868e-07	0.869872	0.0018486	0.761897	2.8255e-06	NA	NA
NMT1	3.0828e-07	2.79693e-05	5.11831	Brain_Hippocampus	1.44487e-06	0.000229202	-4.81871	Muscle_Skeletal	6.681e-07	9.94299e-05	-4.97041	NA	NA	NA	1	1	1	0	3	-1.37801	-5.81731	0.976067	4.24402	1.35023	5.66083	NA	NA	0.1682	5.9803e-09	0.329031	2.19553e-05	0.176942	1.50642e-08	NA	NA	0.66764	6.93868e-07	0.869872	0.0018486	0.758338	2.91556e-06	NA	NA
NMT1	3.0828e-07	2.79693e-05	5.11831	Brain_Hippocampus	1.44487e-06	0.000229202	-4.81871	Nerve_Tibial	6.681e-07	9.96663e-05	-4.97041	NA	NA	NA	1	1	1	0	3	-1.37801	-5.81731	0.976067	4.24402	1.35023	5.66083	NA	NA	0.1682	5.9803e-09	0.329031	2.19553e-05	0.176942	1.50642e-08	NA	NA	0.66764	6.93868e-07	0.869872	0.0018486	0.760558	2.8648e-06	NA	NA
NMT1	3.0828e-07	2.79693e-05	5.11831	Brain_Hippocampus	1.44487e-06	0.000229202	-4.81871	Ovary	4.43496e-05	0.00298325	-4.08357	NA	NA	NA	1	1	1	0	3	-1.37801	-5.81731	0.976067	4.24402	0.774759	4.53046	NA	NA	0.1682	5.9803e-09	0.329031	2.19553e-05	0.438482	5.88553e-06	NA	NA	0.66764	6.93868e-07	0.869872	0.0018486	0.902985	0.00047148	NA	NA
NMT1	3.0828e-07	2.79693e-05	5.11831	Brain_Hippocampus	1.44487e-06	0.000229202	-4.81871	Pituitary	0.000136092	0.00782261	-3.81517	NA	NA	NA	1	1	1	0	3	-1.37801	-5.81731	0.976067	4.24402	0.954543	4.30696	NA	NA	0.1682	5.9803e-09	0.329031	2.19553e-05	0.339809	1.65513e-05	NA	NA	0.66764	6.93868e-07	0.869872	0.0018486	0.874748	0.00116643	NA	NA
NMT1	3.0828e-07	2.79693e-05	5.11831	Brain_Hippocampus	1.44487e-06	0.000229202	-4.81871	Prostate	9.02988e-06	0.00087253	4.43919	NA	NA	NA	1	1	1	0	3	-1.37801	-5.81731	0.976067	4.24402	-1.18493	-5.03828	NA	NA	0.1682	5.9803e-09	0.329031	2.19553e-05	0.236047	4.6974e-07	NA	NA	0.66764	6.93868e-07	0.869872	0.0018486	0.827358	5.44965e-05	NA	NA
NMT1	3.0828e-07	2.79693e-05	5.11831	Brain_Hippocampus	1.44487e-06	0.000229202	-4.81871	Skin_Not_Sun_Exposed_Suprapubic	0.000149759	0.00792834	3.79147	NA	NA	NA	1	1	1	0	3	-1.37801	-5.81731	0.976067	4.24402	-0.943533	-4.28317	NA	NA	0.1682	5.9803e-09	0.329031	2.19553e-05	0.345408	1.84245e-05	NA	NA	0.66764	6.93868e-07	0.869872	0.0018486	0.875891	0.00124724	NA	NA
NMT1	3.0828e-07	2.79693e-05	5.11831	Brain_Hippocampus	1.44487e-06	0.000229202	-4.81871	Skin_Sun_Exposed_Lower_leg	6.88942e-07	0.000101196	-4.96446	NA	NA	NA	1	1	1	0	3	-1.37801	-5.81731	0.976067	4.24402	1.31287	5.63124	NA	NA	0.1682	5.9803e-09	0.329031	2.19553e-05	0.189228	1.78922e-08	NA	NA	0.66764	6.93868e-07	0.869872	0.0018486	0.784422	2.93049e-06	NA	NA
NMT1	3.0828e-07	2.79693e-05	5.11831	Brain_Hippocampus	1.44487e-06	0.000229202	-4.81871	Small_Intestine_Terminal_Ileum	6.681e-07	9.69652e-05	-4.97041	NA	NA	NA	1	1	1	0	3	-1.37801	-5.81731	0.976067	4.24402	1.35023	5.66083	NA	NA	0.1682	5.9803e-09	0.329031	2.19553e-05	0.176942	1.50642e-08	NA	NA	0.66764	6.93868e-07	0.869872	0.0018486	0.785253	2.95452e-06	NA	NA
NMT1	3.0828e-07	2.79693e-05	5.11831	Brain_Hippocampus	1.44487e-06	0.000229202	-4.81871	Spleen	6.681e-07	0.000101122	-4.97041	NA	NA	NA	1	1	1	0	3	-1.37801	-5.81731	0.976067	4.24402	1.35023	5.66083	NA	NA	0.1682	5.9803e-09	0.329031	2.19553e-05	0.176942	1.50642e-08	NA	NA	0.66764	6.93868e-07	0.869872	0.0018486	0.776942	2.67544e-06	NA	NA
NMT1	3.0828e-07	2.79693e-05	5.11831	Brain_Hippocampus	1.44487e-06	0.000229202	-4.81871	Testis	0.000149759	0.0086695	3.79147	NA	NA	NA	1	1	1	0	3	-1.37801	-5.81731	0.976067	4.24402	-0.943533	-4.28317	NA	NA	0.1682	5.9803e-09	0.329031	2.19553e-05	0.345408	1.84245e-05	NA	NA	0.66764	6.93868e-07	0.869872	0.0018486	0.872571	0.00141183	NA	NA
NMT1	3.0828e-07	2.79693e-05	5.11831	Brain_Hippocampus	1.44487e-06	0.000229202	-4.81871	Thyroid	1.12619e-05	0.000996735	4.39141	NA	NA	NA	1	1	1	0	3	-1.37801	-5.81731	0.976067	4.24402	-1.1655	-4.9821	NA	NA	0.1682	5.9803e-09	0.329031	2.19553e-05	0.243815	6.28965e-07	NA	NA	0.66764	6.93868e-07	0.869872	0.0018486	0.814644	6.86408e-05	NA	NA
NMT1	3.0828e-07	2.79693e-05	5.11831	Brain_Hippocampus	1.44487e-06	0.000229202	-4.81871	Uterus	0.000149759	0.00783025	3.79147	NA	NA	NA	1	1	1	0	3	-1.37801	-5.81731	0.976067	4.24402	-0.943533	-4.28317	NA	NA	0.1682	5.9803e-09	0.329031	2.19553e-05	0.345408	1.84245e-05	NA	NA	0.66764	6.93868e-07	0.869872	0.0018486	0.868425	0.00121862	NA	NA
NMT1	3.0828e-07	2.79693e-05	5.11831	Brain_Hippocampus	1.44487e-06	0.000229202	-4.81871	Vagina	6.681e-07	0.000103731	-4.97041	NA	NA	NA	1	1	1	0	3	-1.37801	-5.81731	0.976067	4.24402	1.35023	5.66083	NA	NA	0.1682	5.9803e-09	0.329031	2.19553e-05	0.176942	1.50642e-08	NA	NA	0.66764	6.93868e-07	0.869872	0.0018486	0.788228	3.1124e-06	NA	NA
NMT1	3.0828e-07	2.79693e-05	5.11831	Brain_Hippocampus	1.44487e-06	0.000229202	-4.81871	Whole_Blood	6.681e-07	8.59828e-05	-4.97041	NA	NA	NA	1	1	1	0	3	-1.37801	-5.81731	0.976067	4.24402	1.35023	5.66083	NA	NA	0.1682	5.9803e-09	0.329031	2.19553e-05	0.176942	1.50642e-08	NA	NA	0.66764	6.93868e-07	0.869872	0.0018486	0.763971	2.66139e-06	NA	NA
NMT1	3.0828e-07	2.79693e-05	5.11831	Brain_Hippocampus	1.44487e-06	0.000229202	-4.81871	smultixcan	5.0004e-07	7.20151e-05	0.0243337	NA	NA	NA	1	1	1	0	3	-1.37801	-5.81731	0.976067	4.24402	0.204078	0.0419438	NA	NA	0.1682	5.9803e-09	0.329031	2.19553e-05	0.179472	3.65705e-09	NA	NA	0.66764	6.93868e-07	0.869872	0.0018486	0.759209	7.6322e-07	NA	NA
NMT1	3.0828e-07	2.79693e-05	5.11831	Brain_Putamen_basal_ganglia	8.78528e-07	0.000129194	-4.91706	Adipose_Subcutaneous	9.89556e-06	0.000944545	4.41944	NA	NA	NA	1	1	1	0	3	-1.37801	-5.81731	1.36613	5.60079	-1.17414	-5.01426	NA	NA	0.1682	5.9803e-09	0.171897	2.13379e-08	0.24034	5.32383e-07	NA	NA	0.66764	6.93868e-07	0.788426	4.45353e-06	0.810443	6.03743e-05	NA	NA
NMT1	3.0828e-07	2.79693e-05	5.11831	Brain_Putamen_basal_ganglia	8.78528e-07	0.000129194	-4.91706	Adipose_Visceral_Omentum	6.88942e-07	0.000105953	-4.96446	NA	NA	NA	1	1	1	0	3	-1.37801	-5.81731	1.36613	5.60079	1.31287	5.63124	NA	NA	0.1682	5.9803e-09	0.171897	2.13379e-08	0.189228	1.78922e-08	NA	NA	0.66764	6.93868e-07	0.788426	4.45353e-06	0.773691	3.11418e-06	NA	NA
NMT1	3.0828e-07	2.79693e-05	5.11831	Brain_Putamen_basal_ganglia	8.78528e-07	0.000129194	-4.91706	Artery_Tibial	8.36658e-05	0.004905	-3.93365	NA	NA	NA	1	1	1	0	3	-1.37801	-5.81731	1.36613	5.60079	0.888916	4.41855	NA	NA	0.1682	5.9803e-09	0.171897	2.13379e-08	0.374048	9.93633e-06	NA	NA	0.66764	6.93868e-07	0.788426	4.45353e-06	0.882764	0.000704958	NA	NA
NMT1	3.0828e-07	2.79693e-05	5.11831	Brain_Putamen_basal_ganglia	8.78528e-07	0.000129194	-4.91706	Brain_Cortex	6.681e-07	0.00010693	-4.97041	NA	NA	NA	1	1	1	0	3	-1.37801	-5.81731	1.36613	5.60079	1.35023	5.66083	NA	NA	0.1682	5.9803e-09	0.171897	2.13379e-08	0.176942	1.50642e-08	NA	NA	0.66764	6.93868e-07	0.788426	4.45353e-06	0.778703	2.79012e-06	NA	NA
NMT1	3.0828e-07	2.79693e-05	5.11831	Brain_Putamen_basal_ganglia	8.78528e-07	0.000129194	-4.91706	Brain_Frontal_Cortex_BA9	6.681e-07	0.000112926	-4.97041	NA	NA	NA	1	1	1	0	3	-1.37801	-5.81731	1.36613	5.60079	1.35023	5.66083	NA	NA	0.1682	5.9803e-09	0.171897	2.13379e-08	0.176942	1.50642e-08	NA	NA	0.66764	6.93868e-07	0.788426	4.45353e-06	0.77891	2.98415e-06	NA	NA
NMT1	3.0828e-07	2.79693e-05	5.11831	Brain_Putamen_basal_ganglia	8.78528e-07	0.000129194	-4.91706	Brain_Substantia_nigra	8.36658e-05	0.00666148	-3.93365	NA	NA	NA	1	1	1	0	3	-1.37801	-5.81731	1.36613	5.60079	0.888916	4.41855	NA	NA	0.1682	5.9803e-09	0.171897	2.13379e-08	0.374048	9.93633e-06	NA	NA	0.66764	6.93868e-07	0.788426	4.45353e-06	0.878019	0.0010053	NA	NA
NMT1	3.0828e-07	2.79693e-05	5.11831	Brain_Putamen_basal_ganglia	8.78528e-07	0.000129194	-4.91706	Breast_Mammary_Tissue	0.000149759	0.00745348	3.79147	NA	NA	NA	1	1	1	0	3	-1.37801	-5.81731	1.36613	5.60079	-0.943533	-4.28317	NA	NA	0.1682	5.9803e-09	0.171897	2.13379e-08	0.345408	1.84245e-05	NA	NA	0.66764	6.93868e-07	0.788426	4.45353e-06	0.866413	0.00119547	NA	NA
NMT1	3.0828e-07	2.79693e-05	5.11831	Brain_Putamen_basal_ganglia	8.78528e-07	0.000129194	-4.91706	Colon_Sigmoid	0.000149759	0.00730291	3.79147	NA	NA	NA	1	1	1	0	3	-1.37801	-5.81731	1.36613	5.60079	-0.943533	-4.28317	NA	NA	0.1682	5.9803e-09	0.171897	2.13379e-08	0.345408	1.84245e-05	NA	NA	0.66764	6.93868e-07	0.788426	4.45353e-06	0.87277	0.00117497	NA	NA
NMT1	3.0828e-07	2.79693e-05	5.11831	Brain_Putamen_basal_ganglia	8.78528e-07	0.000129194	-4.91706	Colon_Transverse	6.681e-07	9.99795e-05	-4.97041	NA	NA	NA	1	1	1	0	3	-1.37801	-5.81731	1.36613	5.60079	1.35023	5.66083	NA	NA	0.1682	5.9803e-09	0.171897	2.13379e-08	0.176942	1.50642e-08	NA	NA	0.66764	6.93868e-07	0.788426	4.45353e-06	0.777083	2.94678e-06	NA	NA
NMT1	3.0828e-07	2.79693e-05	5.11831	Brain_Putamen_basal_ganglia	8.78528e-07	0.000129194	-4.91706	Esophagus_Gastroesophageal_Junction	0.000149759	0.00747981	3.79147	NA	NA	NA	1	1	1	0	3	-1.37801	-5.81731	1.36613	5.60079	-0.943533	-4.28317	NA	NA	0.1682	5.9803e-09	0.171897	2.13379e-08	0.345408	1.84245e-05	NA	NA	0.66764	6.93868e-07	0.788426	4.45353e-06	0.872115	0.001191	NA	NA
NMT1	3.0828e-07	2.79693e-05	5.11831	Brain_Putamen_basal_ganglia	8.78528e-07	0.000129194	-4.91706	Esophagus_Mucosa	6.681e-07	0.000103515	-4.97041	NA	NA	NA	1	1	1	0	3	-1.37801	-5.81731	1.36613	5.60079	1.35023	5.66083	NA	NA	0.1682	5.9803e-09	0.171897	2.13379e-08	0.176942	1.50642e-08	NA	NA	0.66764	6.93868e-07	0.788426	4.45353e-06	0.765821	2.5788e-06	NA	NA
NMT1	3.0828e-07	2.79693e-05	5.11831	Brain_Putamen_basal_ganglia	8.78528e-07	0.000129194	-4.91706	Kidney_Cortex	0.000136092	0.00824806	-3.81517	NA	NA	NA	1	1	1	0	3	-1.37801	-5.81731	1.36613	5.60079	0.954543	4.30696	NA	NA	0.1682	5.9803e-09	0.171897	2.13379e-08	0.339809	1.65513e-05	NA	NA	0.66764	6.93868e-07	0.788426	4.45353e-06	0.876757	0.00139362	NA	NA
NMT1	3.0828e-07	2.79693e-05	5.11831	Brain_Putamen_basal_ganglia	8.78528e-07	0.000129194	-4.91706	Liver	6.681e-07	0.000116235	-4.97041	NA	NA	NA	1	1	1	0	3	-1.37801	-5.81731	1.36613	5.60079	1.35023	5.66083	NA	NA	0.1682	5.9803e-09	0.171897	2.13379e-08	0.176942	1.50642e-08	NA	NA	0.66764	6.93868e-07	0.788426	4.45353e-06	0.775518	3.21427e-06	NA	NA
NMT1	3.0828e-07	2.79693e-05	5.11831	Brain_Putamen_basal_ganglia	8.78528e-07	0.000129194	-4.91706	Lung	6.681e-07	9.82281e-05	-4.97041	NA	NA	NA	1	1	1	0	3	-1.37801	-5.81731	1.36613	5.60079	1.35023	5.66083	NA	NA	0.1682	5.9803e-09	0.171897	2.13379e-08	0.176942	1.50642e-08	NA	NA	0.66764	6.93868e-07	0.788426	4.45353e-06	0.761897	2.8255e-06	NA	NA
NMT1	3.0828e-07	2.79693e-05	5.11831	Brain_Putamen_basal_ganglia	8.78528e-07	0.000129194	-4.91706	Muscle_Skeletal	6.681e-07	9.94299e-05	-4.97041	NA	NA	NA	1	1	1	0	3	-1.37801	-5.81731	1.36613	5.60079	1.35023	5.66083	NA	NA	0.1682	5.9803e-09	0.171897	2.13379e-08	0.176942	1.50642e-08	NA	NA	0.66764	6.93868e-07	0.788426	4.45353e-06	0.758338	2.91556e-06	NA	NA
NMT1	3.0828e-07	2.79693e-05	5.11831	Brain_Putamen_basal_ganglia	8.78528e-07	0.000129194	-4.91706	Nerve_Tibial	6.681e-07	9.96663e-05	-4.97041	NA	NA	NA	1	1	1	0	3	-1.37801	-5.81731	1.36613	5.60079	1.35023	5.66083	NA	NA	0.1682	5.9803e-09	0.171897	2.13379e-08	0.176942	1.50642e-08	NA	NA	0.66764	6.93868e-07	0.788426	4.45353e-06	0.760558	2.8648e-06	NA	NA
NMT1	3.0828e-07	2.79693e-05	5.11831	Brain_Putamen_basal_ganglia	8.78528e-07	0.000129194	-4.91706	Ovary	4.43496e-05	0.00298325	-4.08357	NA	NA	NA	1	1	1	0	3	-1.37801	-5.81731	1.36613	5.60079	0.774759	4.53046	NA	NA	0.1682	5.9803e-09	0.171897	2.13379e-08	0.438482	5.88553e-06	NA	NA	0.66764	6.93868e-07	0.788426	4.45353e-06	0.902985	0.00047148	NA	NA
NMT1	3.0828e-07	2.79693e-05	5.11831	Brain_Putamen_basal_ganglia	8.78528e-07	0.000129194	-4.91706	Pituitary	0.000136092	0.00782261	-3.81517	NA	NA	NA	1	1	1	0	3	-1.37801	-5.81731	1.36613	5.60079	0.954543	4.30696	NA	NA	0.1682	5.9803e-09	0.171897	2.13379e-08	0.339809	1.65513e-05	NA	NA	0.66764	6.93868e-07	0.788426	4.45353e-06	0.874748	0.00116643	NA	NA
NMT1	3.0828e-07	2.79693e-05	5.11831	Brain_Putamen_basal_ganglia	8.78528e-07	0.000129194	-4.91706	Prostate	9.02988e-06	0.00087253	4.43919	NA	NA	NA	1	1	1	0	3	-1.37801	-5.81731	1.36613	5.60079	-1.18493	-5.03828	NA	NA	0.1682	5.9803e-09	0.171897	2.13379e-08	0.236047	4.6974e-07	NA	NA	0.66764	6.93868e-07	0.788426	4.45353e-06	0.827358	5.44965e-05	NA	NA
NMT1	3.0828e-07	2.79693e-05	5.11831	Brain_Putamen_basal_ganglia	8.78528e-07	0.000129194	-4.91706	Skin_Not_Sun_Exposed_Suprapubic	0.000149759	0.00792834	3.79147	NA	NA	NA	1	1	1	0	3	-1.37801	-5.81731	1.36613	5.60079	-0.943533	-4.28317	NA	NA	0.1682	5.9803e-09	0.171897	2.13379e-08	0.345408	1.84245e-05	NA	NA	0.66764	6.93868e-07	0.788426	4.45353e-06	0.875891	0.00124724	NA	NA
NMT1	3.0828e-07	2.79693e-05	5.11831	Brain_Putamen_basal_ganglia	8.78528e-07	0.000129194	-4.91706	Skin_Sun_Exposed_Lower_leg	6.88942e-07	0.000101196	-4.96446	NA	NA	NA	1	1	1	0	3	-1.37801	-5.81731	1.36613	5.60079	1.31287	5.63124	NA	NA	0.1682	5.9803e-09	0.171897	2.13379e-08	0.189228	1.78922e-08	NA	NA	0.66764	6.93868e-07	0.788426	4.45353e-06	0.784422	2.93049e-06	NA	NA
NMT1	3.0828e-07	2.79693e-05	5.11831	Brain_Putamen_basal_ganglia	8.78528e-07	0.000129194	-4.91706	Small_Intestine_Terminal_Ileum	6.681e-07	9.69652e-05	-4.97041	NA	NA	NA	1	1	1	0	3	-1.37801	-5.81731	1.36613	5.60079	1.35023	5.66083	NA	NA	0.1682	5.9803e-09	0.171897	2.13379e-08	0.176942	1.50642e-08	NA	NA	0.66764	6.93868e-07	0.788426	4.45353e-06	0.785253	2.95452e-06	NA	NA
NMT1	3.0828e-07	2.79693e-05	5.11831	Brain_Putamen_basal_ganglia	8.78528e-07	0.000129194	-4.91706	Spleen	6.681e-07	0.000101122	-4.97041	NA	NA	NA	1	1	1	0	3	-1.37801	-5.81731	1.36613	5.60079	1.35023	5.66083	NA	NA	0.1682	5.9803e-09	0.171897	2.13379e-08	0.176942	1.50642e-08	NA	NA	0.66764	6.93868e-07	0.788426	4.45353e-06	0.776942	2.67544e-06	NA	NA
NMT1	3.0828e-07	2.79693e-05	5.11831	Brain_Putamen_basal_ganglia	8.78528e-07	0.000129194	-4.91706	Testis	0.000149759	0.0086695	3.79147	NA	NA	NA	1	1	1	0	3	-1.37801	-5.81731	1.36613	5.60079	-0.943533	-4.28317	NA	NA	0.1682	5.9803e-09	0.171897	2.13379e-08	0.345408	1.84245e-05	NA	NA	0.66764	6.93868e-07	0.788426	4.45353e-06	0.872571	0.00141183	NA	NA
NMT1	3.0828e-07	2.79693e-05	5.11831	Brain_Putamen_basal_ganglia	8.78528e-07	0.000129194	-4.91706	Thyroid	1.12619e-05	0.000996735	4.39141	NA	NA	NA	1	1	1	0	3	-1.37801	-5.81731	1.36613	5.60079	-1.1655	-4.9821	NA	NA	0.1682	5.9803e-09	0.171897	2.13379e-08	0.243815	6.28965e-07	NA	NA	0.66764	6.93868e-07	0.788426	4.45353e-06	0.814644	6.86408e-05	NA	NA
NMT1	3.0828e-07	2.79693e-05	5.11831	Brain_Putamen_basal_ganglia	8.78528e-07	0.000129194	-4.91706	Uterus	0.000149759	0.00783025	3.79147	NA	NA	NA	1	1	1	0	3	-1.37801	-5.81731	1.36613	5.60079	-0.943533	-4.28317	NA	NA	0.1682	5.9803e-09	0.171897	2.13379e-08	0.345408	1.84245e-05	NA	NA	0.66764	6.93868e-07	0.788426	4.45353e-06	0.868425	0.00121862	NA	NA
NMT1	3.0828e-07	2.79693e-05	5.11831	Brain_Putamen_basal_ganglia	8.78528e-07	0.000129194	-4.91706	Vagina	6.681e-07	0.000103731	-4.97041	NA	NA	NA	1	1	1	0	3	-1.37801	-5.81731	1.36613	5.60079	1.35023	5.66083	NA	NA	0.1682	5.9803e-09	0.171897	2.13379e-08	0.176942	1.50642e-08	NA	NA	0.66764	6.93868e-07	0.788426	4.45353e-06	0.788228	3.1124e-06	NA	NA
NMT1	3.0828e-07	2.79693e-05	5.11831	Brain_Putamen_basal_ganglia	8.78528e-07	0.000129194	-4.91706	Whole_Blood	6.681e-07	8.59828e-05	-4.97041	NA	NA	NA	1	1	1	0	3	-1.37801	-5.81731	1.36613	5.60079	1.35023	5.66083	NA	NA	0.1682	5.9803e-09	0.171897	2.13379e-08	0.176942	1.50642e-08	NA	NA	0.66764	6.93868e-07	0.788426	4.45353e-06	0.763971	2.66139e-06	NA	NA
NMT1	3.0828e-07	2.79693e-05	5.11831	Brain_Putamen_basal_ganglia	8.78528e-07	0.000129194	-4.91706	smultixcan	5.0004e-07	7.20151e-05	0.0243337	NA	NA	NA	1	1	1	0	3	-1.37801	-5.81731	1.36613	5.60079	0.204078	0.0419438	NA	NA	0.1682	5.9803e-09	0.171897	2.13379e-08	0.179472	3.65705e-09	NA	NA	0.66764	6.93868e-07	0.788426	4.45353e-06	0.759209	7.6322e-07	NA	NA
NMT1	3.0828e-07	2.79693e-05	5.11831	Breast_Mammary_Tissue	7.27414e-05	0.00497787	-3.96714	Adipose_Subcutaneous	9.89556e-06	0.000944545	4.41944	NA	NA	NA	1	1	1	0	3	-1.37801	-5.81731	-0.422178	5.05638	-1.17414	-5.01426	NA	NA	0.1682	5.9803e-09	0.672895	4.27295e-07	0.24034	5.32383e-07	NA	NA	0.66764	6.93868e-07	0.955504	5.60469e-05	0.810443	6.03743e-05	NA	NA
NMT1	3.0828e-07	2.79693e-05	5.11831	Breast_Mammary_Tissue	7.27414e-05	0.00497787	-3.96714	Adipose_Visceral_Omentum	6.88942e-07	0.000105953	-4.96446	NA	NA	NA	1	1	1	0	3	-1.37801	-5.81731	-0.422178	5.05638	1.31287	5.63124	NA	NA	0.1682	5.9803e-09	0.672895	4.27295e-07	0.189228	1.78922e-08	NA	NA	0.66764	6.93868e-07	0.955504	5.60469e-05	0.773691	3.11418e-06	NA	NA
NMT1	3.0828e-07	2.79693e-05	5.11831	Breast_Mammary_Tissue	7.27414e-05	0.00497787	-3.96714	Artery_Tibial	8.36658e-05	0.004905	-3.93365	NA	NA	NA	1	1	1	0	3	-1.37801	-5.81731	-0.422178	5.05638	0.888916	4.41855	NA	NA	0.1682	5.9803e-09	0.672895	4.27295e-07	0.374048	9.93633e-06	NA	NA	0.66764	6.93868e-07	0.955504	5.60469e-05	0.882764	0.000704958	NA	NA
NMT1	3.0828e-07	2.79693e-05	5.11831	Breast_Mammary_Tissue	7.27414e-05	0.00497787	-3.96714	Brain_Cortex	6.681e-07	0.00010693	-4.97041	NA	NA	NA	1	1	1	0	3	-1.37801	-5.81731	-0.422178	5.05638	1.35023	5.66083	NA	NA	0.1682	5.9803e-09	0.672895	4.27295e-07	0.176942	1.50642e-08	NA	NA	0.66764	6.93868e-07	0.955504	5.60469e-05	0.778703	2.79012e-06	NA	NA
NMT1	3.0828e-07	2.79693e-05	5.11831	Breast_Mammary_Tissue	7.27414e-05	0.00497787	-3.96714	Brain_Frontal_Cortex_BA9	6.681e-07	0.000112926	-4.97041	NA	NA	NA	1	1	1	0	3	-1.37801	-5.81731	-0.422178	5.05638	1.35023	5.66083	NA	NA	0.1682	5.9803e-09	0.672895	4.27295e-07	0.176942	1.50642e-08	NA	NA	0.66764	6.93868e-07	0.955504	5.60469e-05	0.77891	2.98415e-06	NA	NA
NMT1	3.0828e-07	2.79693e-05	5.11831	Breast_Mammary_Tissue	7.27414e-05	0.00497787	-3.96714	Brain_Substantia_nigra	8.36658e-05	0.00666148	-3.93365	NA	NA	NA	1	1	1	0	3	-1.37801	-5.81731	-0.422178	5.05638	0.888916	4.41855	NA	NA	0.1682	5.9803e-09	0.672895	4.27295e-07	0.374048	9.93633e-06	NA	NA	0.66764	6.93868e-07	0.955504	5.60469e-05	0.878019	0.0010053	NA	NA
NMT1	3.0828e-07	2.79693e-05	5.11831	Breast_Mammary_Tissue	7.27414e-05	0.00497787	-3.96714	Breast_Mammary_Tissue	0.000149759	0.00745348	3.79147	NA	NA	NA	1	1	1	0	3	-1.37801	-5.81731	-0.422178	5.05638	-0.943533	-4.28317	NA	NA	0.1682	5.9803e-09	0.672895	4.27295e-07	0.345408	1.84245e-05	NA	NA	0.66764	6.93868e-07	0.955504	5.60469e-05	0.866413	0.00119547	NA	NA
NMT1	3.0828e-07	2.79693e-05	5.11831	Breast_Mammary_Tissue	7.27414e-05	0.00497787	-3.96714	Colon_Sigmoid	0.000149759	0.00730291	3.79147	NA	NA	NA	1	1	1	0	3	-1.37801	-5.81731	-0.422178	5.05638	-0.943533	-4.28317	NA	NA	0.1682	5.9803e-09	0.672895	4.27295e-07	0.345408	1.84245e-05	NA	NA	0.66764	6.93868e-07	0.955504	5.60469e-05	0.87277	0.00117497	NA	NA
NMT1	3.0828e-07	2.79693e-05	5.11831	Breast_Mammary_Tissue	7.27414e-05	0.00497787	-3.96714	Colon_Transverse	6.681e-07	9.99795e-05	-4.97041	NA	NA	NA	1	1	1	0	3	-1.37801	-5.81731	-0.422178	5.05638	1.35023	5.66083	NA	NA	0.1682	5.9803e-09	0.672895	4.27295e-07	0.176942	1.50642e-08	NA	NA	0.66764	6.93868e-07	0.955504	5.60469e-05	0.777083	2.94678e-06	NA	NA
NMT1	3.0828e-07	2.79693e-05	5.11831	Breast_Mammary_Tissue	7.27414e-05	0.00497787	-3.96714	Esophagus_Gastroesophageal_Junction	0.000149759	0.00747981	3.79147	NA	NA	NA	1	1	1	0	3	-1.37801	-5.81731	-0.422178	5.05638	-0.943533	-4.28317	NA	NA	0.1682	5.9803e-09	0.672895	4.27295e-07	0.345408	1.84245e-05	NA	NA	0.66764	6.93868e-07	0.955504	5.60469e-05	0.872115	0.001191	NA	NA
NMT1	3.0828e-07	2.79693e-05	5.11831	Breast_Mammary_Tissue	7.27414e-05	0.00497787	-3.96714	Esophagus_Mucosa	6.681e-07	0.000103515	-4.97041	NA	NA	NA	1	1	1	0	3	-1.37801	-5.81731	-0.422178	5.05638	1.35023	5.66083	NA	NA	0.1682	5.9803e-09	0.672895	4.27295e-07	0.176942	1.50642e-08	NA	NA	0.66764	6.93868e-07	0.955504	5.60469e-05	0.765821	2.5788e-06	NA	NA
NMT1	3.0828e-07	2.79693e-05	5.11831	Breast_Mammary_Tissue	7.27414e-05	0.00497787	-3.96714	Kidney_Cortex	0.000136092	0.00824806	-3.81517	NA	NA	NA	1	1	1	0	3	-1.37801	-5.81731	-0.422178	5.05638	0.954543	4.30696	NA	NA	0.1682	5.9803e-09	0.672895	4.27295e-07	0.339809	1.65513e-05	NA	NA	0.66764	6.93868e-07	0.955504	5.60469e-05	0.876757	0.00139362	NA	NA
NMT1	3.0828e-07	2.79693e-05	5.11831	Breast_Mammary_Tissue	7.27414e-05	0.00497787	-3.96714	Liver	6.681e-07	0.000116235	-4.97041	NA	NA	NA	1	1	1	0	3	-1.37801	-5.81731	-0.422178	5.05638	1.35023	5.66083	NA	NA	0.1682	5.9803e-09	0.672895	4.27295e-07	0.176942	1.50642e-08	NA	NA	0.66764	6.93868e-07	0.955504	5.60469e-05	0.775518	3.21427e-06	NA	NA
NMT1	3.0828e-07	2.79693e-05	5.11831	Breast_Mammary_Tissue	7.27414e-05	0.00497787	-3.96714	Lung	6.681e-07	9.82281e-05	-4.97041	NA	NA	NA	1	1	1	0	3	-1.37801	-5.81731	-0.422178	5.05638	1.35023	5.66083	NA	NA	0.1682	5.9803e-09	0.672895	4.27295e-07	0.176942	1.50642e-08	NA	NA	0.66764	6.93868e-07	0.955504	5.60469e-05	0.761897	2.8255e-06	NA	NA
NMT1	3.0828e-07	2.79693e-05	5.11831	Breast_Mammary_Tissue	7.27414e-05	0.00497787	-3.96714	Muscle_Skeletal	6.681e-07	9.94299e-05	-4.97041	NA	NA	NA	1	1	1	0	3	-1.37801	-5.81731	-0.422178	5.05638	1.35023	5.66083	NA	NA	0.1682	5.9803e-09	0.672895	4.27295e-07	0.176942	1.50642e-08	NA	NA	0.66764	6.93868e-07	0.955504	5.60469e-05	0.758338	2.91556e-06	NA	NA
NMT1	3.0828e-07	2.79693e-05	5.11831	Breast_Mammary_Tissue	7.27414e-05	0.00497787	-3.96714	Nerve_Tibial	6.681e-07	9.96663e-05	-4.97041	NA	NA	NA	1	1	1	0	3	-1.37801	-5.81731	-0.422178	5.05638	1.35023	5.66083	NA	NA	0.1682	5.9803e-09	0.672895	4.27295e-07	0.176942	1.50642e-08	NA	NA	0.66764	6.93868e-07	0.955504	5.60469e-05	0.760558	2.8648e-06	NA	NA
NMT1	3.0828e-07	2.79693e-05	5.11831	Breast_Mammary_Tissue	7.27414e-05	0.00497787	-3.96714	Ovary	4.43496e-05	0.00298325	-4.08357	NA	NA	NA	1	1	1	0	3	-1.37801	-5.81731	-0.422178	5.05638	0.774759	4.53046	NA	NA	0.1682	5.9803e-09	0.672895	4.27295e-07	0.438482	5.88553e-06	NA	NA	0.66764	6.93868e-07	0.955504	5.60469e-05	0.902985	0.00047148	NA	NA
NMT1	3.0828e-07	2.79693e-05	5.11831	Breast_Mammary_Tissue	7.27414e-05	0.00497787	-3.96714	Pituitary	0.000136092	0.00782261	-3.81517	NA	NA	NA	1	1	1	0	3	-1.37801	-5.81731	-0.422178	5.05638	0.954543	4.30696	NA	NA	0.1682	5.9803e-09	0.672895	4.27295e-07	0.339809	1.65513e-05	NA	NA	0.66764	6.93868e-07	0.955504	5.60469e-05	0.874748	0.00116643	NA	NA
NMT1	3.0828e-07	2.79693e-05	5.11831	Breast_Mammary_Tissue	7.27414e-05	0.00497787	-3.96714	Prostate	9.02988e-06	0.00087253	4.43919	NA	NA	NA	1	1	1	0	3	-1.37801	-5.81731	-0.422178	5.05638	-1.18493	-5.03828	NA	NA	0.1682	5.9803e-09	0.672895	4.27295e-07	0.236047	4.6974e-07	NA	NA	0.66764	6.93868e-07	0.955504	5.60469e-05	0.827358	5.44965e-05	NA	NA
NMT1	3.0828e-07	2.79693e-05	5.11831	Breast_Mammary_Tissue	7.27414e-05	0.00497787	-3.96714	Skin_Not_Sun_Exposed_Suprapubic	0.000149759	0.00792834	3.79147	NA	NA	NA	1	1	1	0	3	-1.37801	-5.81731	-0.422178	5.05638	-0.943533	-4.28317	NA	NA	0.1682	5.9803e-09	0.672895	4.27295e-07	0.345408	1.84245e-05	NA	NA	0.66764	6.93868e-07	0.955504	5.60469e-05	0.875891	0.00124724	NA	NA
NMT1	3.0828e-07	2.79693e-05	5.11831	Breast_Mammary_Tissue	7.27414e-05	0.00497787	-3.96714	Skin_Sun_Exposed_Lower_leg	6.88942e-07	0.000101196	-4.96446	NA	NA	NA	1	1	1	0	3	-1.37801	-5.81731	-0.422178	5.05638	1.31287	5.63124	NA	NA	0.1682	5.9803e-09	0.672895	4.27295e-07	0.189228	1.78922e-08	NA	NA	0.66764	6.93868e-07	0.955504	5.60469e-05	0.784422	2.93049e-06	NA	NA
NMT1	3.0828e-07	2.79693e-05	5.11831	Breast_Mammary_Tissue	7.27414e-05	0.00497787	-3.96714	Small_Intestine_Terminal_Ileum	6.681e-07	9.69652e-05	-4.97041	NA	NA	NA	1	1	1	0	3	-1.37801	-5.81731	-0.422178	5.05638	1.35023	5.66083	NA	NA	0.1682	5.9803e-09	0.672895	4.27295e-07	0.176942	1.50642e-08	NA	NA	0.66764	6.93868e-07	0.955504	5.60469e-05	0.785253	2.95452e-06	NA	NA
NMT1	3.0828e-07	2.79693e-05	5.11831	Breast_Mammary_Tissue	7.27414e-05	0.00497787	-3.96714	Spleen	6.681e-07	0.000101122	-4.97041	NA	NA	NA	1	1	1	0	3	-1.37801	-5.81731	-0.422178	5.05638	1.35023	5.66083	NA	NA	0.1682	5.9803e-09	0.672895	4.27295e-07	0.176942	1.50642e-08	NA	NA	0.66764	6.93868e-07	0.955504	5.60469e-05	0.776942	2.67544e-06	NA	NA
NMT1	3.0828e-07	2.79693e-05	5.11831	Breast_Mammary_Tissue	7.27414e-05	0.00497787	-3.96714	Testis	0.000149759	0.0086695	3.79147	NA	NA	NA	1	1	1	0	3	-1.37801	-5.81731	-0.422178	5.05638	-0.943533	-4.28317	NA	NA	0.1682	5.9803e-09	0.672895	4.27295e-07	0.345408	1.84245e-05	NA	NA	0.66764	6.93868e-07	0.955504	5.60469e-05	0.872571	0.00141183	NA	NA
NMT1	3.0828e-07	2.79693e-05	5.11831	Breast_Mammary_Tissue	7.27414e-05	0.00497787	-3.96714	Thyroid	1.12619e-05	0.000996735	4.39141	NA	NA	NA	1	1	1	0	3	-1.37801	-5.81731	-0.422178	5.05638	-1.1655	-4.9821	NA	NA	0.1682	5.9803e-09	0.672895	4.27295e-07	0.243815	6.28965e-07	NA	NA	0.66764	6.93868e-07	0.955504	5.60469e-05	0.814644	6.86408e-05	NA	NA
NMT1	3.0828e-07	2.79693e-05	5.11831	Breast_Mammary_Tissue	7.27414e-05	0.00497787	-3.96714	Uterus	0.000149759	0.00783025	3.79147	NA	NA	NA	1	1	1	0	3	-1.37801	-5.81731	-0.422178	5.05638	-0.943533	-4.28317	NA	NA	0.1682	5.9803e-09	0.672895	4.27295e-07	0.345408	1.84245e-05	NA	NA	0.66764	6.93868e-07	0.955504	5.60469e-05	0.868425	0.00121862	NA	NA
NMT1	3.0828e-07	2.79693e-05	5.11831	Breast_Mammary_Tissue	7.27414e-05	0.00497787	-3.96714	Vagina	6.681e-07	0.000103731	-4.97041	NA	NA	NA	1	1	1	0	3	-1.37801	-5.81731	-0.422178	5.05638	1.35023	5.66083	NA	NA	0.1682	5.9803e-09	0.672895	4.27295e-07	0.176942	1.50642e-08	NA	NA	0.66764	6.93868e-07	0.955504	5.60469e-05	0.788228	3.1124e-06	NA	NA
NMT1	3.0828e-07	2.79693e-05	5.11831	Breast_Mammary_Tissue	7.27414e-05	0.00497787	-3.96714	Whole_Blood	6.681e-07	8.59828e-05	-4.97041	NA	NA	NA	1	1	1	0	3	-1.37801	-5.81731	-0.422178	5.05638	1.35023	5.66083	NA	NA	0.1682	5.9803e-09	0.672895	4.27295e-07	0.176942	1.50642e-08	NA	NA	0.66764	6.93868e-07	0.955504	5.60469e-05	0.763971	2.66139e-06	NA	NA
NMT1	3.0828e-07	2.79693e-05	5.11831	Breast_Mammary_Tissue	7.27414e-05	0.00497787	-3.96714	smultixcan	5.0004e-07	7.20151e-05	0.0243337	NA	NA	NA	1	1	1	0	3	-1.37801	-5.81731	-0.422178	5.05638	0.204078	0.0419438	NA	NA	0.1682	5.9803e-09	0.672895	4.27295e-07	0.179472	3.65705e-09	NA	NA	0.66764	6.93868e-07	0.955504	5.60469e-05	0.759209	7.6322e-07	NA	NA
NMT1	3.0828e-07	2.79693e-05	5.11831	Cells_Cultured_fibroblasts	1.02086e-06	0.000137239	-4.88757	Adipose_Subcutaneous	9.89556e-06	0.000944545	4.41944	NA	NA	NA	1	1	1	0	3	-1.37801	-5.81731	0.289249	5.47338	-1.17414	-5.01426	NA	NA	0.1682	5.9803e-09	0.772391	4.41529e-08	0.24034	5.32383e-07	NA	NA	0.66764	6.93868e-07	0.983069	8.3612e-06	0.810443	6.03743e-05	NA	NA
NMT1	3.0828e-07	2.79693e-05	5.11831	Cells_Cultured_fibroblasts	1.02086e-06	0.000137239	-4.88757	Adipose_Visceral_Omentum	6.88942e-07	0.000105953	-4.96446	NA	NA	NA	1	1	1	0	3	-1.37801	-5.81731	0.289249	5.47338	1.31287	5.63124	NA	NA	0.1682	5.9803e-09	0.772391	4.41529e-08	0.189228	1.78922e-08	NA	NA	0.66764	6.93868e-07	0.983069	8.3612e-06	0.773691	3.11418e-06	NA	NA
NMT1	3.0828e-07	2.79693e-05	5.11831	Cells_Cultured_fibroblasts	1.02086e-06	0.000137239	-4.88757	Artery_Tibial	8.36658e-05	0.004905	-3.93365	NA	NA	NA	1	1	1	0	3	-1.37801	-5.81731	0.289249	5.47338	0.888916	4.41855	NA	NA	0.1682	5.9803e-09	0.772391	4.41529e-08	0.374048	9.93633e-06	NA	NA	0.66764	6.93868e-07	0.983069	8.3612e-06	0.882764	0.000704958	NA	NA
NMT1	3.0828e-07	2.79693e-05	5.11831	Cells_Cultured_fibroblasts	1.02086e-06	0.000137239	-4.88757	Brain_Cortex	6.681e-07	0.00010693	-4.97041	NA	NA	NA	1	1	1	0	3	-1.37801	-5.81731	0.289249	5.47338	1.35023	5.66083	NA	NA	0.1682	5.9803e-09	0.772391	4.41529e-08	0.176942	1.50642e-08	NA	NA	0.66764	6.93868e-07	0.983069	8.3612e-06	0.778703	2.79012e-06	NA	NA
NMT1	3.0828e-07	2.79693e-05	5.11831	Cells_Cultured_fibroblasts	1.02086e-06	0.000137239	-4.88757	Brain_Frontal_Cortex_BA9	6.681e-07	0.000112926	-4.97041	NA	NA	NA	1	1	1	0	3	-1.37801	-5.81731	0.289249	5.47338	1.35023	5.66083	NA	NA	0.1682	5.9803e-09	0.772391	4.41529e-08	0.176942	1.50642e-08	NA	NA	0.66764	6.93868e-07	0.983069	8.3612e-06	0.77891	2.98415e-06	NA	NA
NMT1	3.0828e-07	2.79693e-05	5.11831	Cells_Cultured_fibroblasts	1.02086e-06	0.000137239	-4.88757	Brain_Substantia_nigra	8.36658e-05	0.00666148	-3.93365	NA	NA	NA	1	1	1	0	3	-1.37801	-5.81731	0.289249	5.47338	0.888916	4.41855	NA	NA	0.1682	5.9803e-09	0.772391	4.41529e-08	0.374048	9.93633e-06	NA	NA	0.66764	6.93868e-07	0.983069	8.3612e-06	0.878019	0.0010053	NA	NA
NMT1	3.0828e-07	2.79693e-05	5.11831	Cells_Cultured_fibroblasts	1.02086e-06	0.000137239	-4.88757	Breast_Mammary_Tissue	0.000149759	0.00745348	3.79147	NA	NA	NA	1	1	1	0	3	-1.37801	-5.81731	0.289249	5.47338	-0.943533	-4.28317	NA	NA	0.1682	5.9803e-09	0.772391	4.41529e-08	0.345408	1.84245e-05	NA	NA	0.66764	6.93868e-07	0.983069	8.3612e-06	0.866413	0.00119547	NA	NA
NMT1	3.0828e-07	2.79693e-05	5.11831	Cells_Cultured_fibroblasts	1.02086e-06	0.000137239	-4.88757	Colon_Sigmoid	0.000149759	0.00730291	3.79147	NA	NA	NA	1	1	1	0	3	-1.37801	-5.81731	0.289249	5.47338	-0.943533	-4.28317	NA	NA	0.1682	5.9803e-09	0.772391	4.41529e-08	0.345408	1.84245e-05	NA	NA	0.66764	6.93868e-07	0.983069	8.3612e-06	0.87277	0.00117497	NA	NA
NMT1	3.0828e-07	2.79693e-05	5.11831	Cells_Cultured_fibroblasts	1.02086e-06	0.000137239	-4.88757	Colon_Transverse	6.681e-07	9.99795e-05	-4.97041	NA	NA	NA	1	1	1	0	3	-1.37801	-5.81731	0.289249	5.47338	1.35023	5.66083	NA	NA	0.1682	5.9803e-09	0.772391	4.41529e-08	0.176942	1.50642e-08	NA	NA	0.66764	6.93868e-07	0.983069	8.3612e-06	0.777083	2.94678e-06	NA	NA
NMT1	3.0828e-07	2.79693e-05	5.11831	Cells_Cultured_fibroblasts	1.02086e-06	0.000137239	-4.88757	Esophagus_Gastroesophageal_Junction	0.000149759	0.00747981	3.79147	NA	NA	NA	1	1	1	0	3	-1.37801	-5.81731	0.289249	5.47338	-0.943533	-4.28317	NA	NA	0.1682	5.9803e-09	0.772391	4.41529e-08	0.345408	1.84245e-05	NA	NA	0.66764	6.93868e-07	0.983069	8.3612e-06	0.872115	0.001191	NA	NA
NMT1	3.0828e-07	2.79693e-05	5.11831	Cells_Cultured_fibroblasts	1.02086e-06	0.000137239	-4.88757	Esophagus_Mucosa	6.681e-07	0.000103515	-4.97041	NA	NA	NA	1	1	1	0	3	-1.37801	-5.81731	0.289249	5.47338	1.35023	5.66083	NA	NA	0.1682	5.9803e-09	0.772391	4.41529e-08	0.176942	1.50642e-08	NA	NA	0.66764	6.93868e-07	0.983069	8.3612e-06	0.765821	2.5788e-06	NA	NA
NMT1	3.0828e-07	2.79693e-05	5.11831	Cells_Cultured_fibroblasts	1.02086e-06	0.000137239	-4.88757	Kidney_Cortex	0.000136092	0.00824806	-3.81517	NA	NA	NA	1	1	1	0	3	-1.37801	-5.81731	0.289249	5.47338	0.954543	4.30696	NA	NA	0.1682	5.9803e-09	0.772391	4.41529e-08	0.339809	1.65513e-05	NA	NA	0.66764	6.93868e-07	0.983069	8.3612e-06	0.876757	0.00139362	NA	NA
NMT1	3.0828e-07	2.79693e-05	5.11831	Cells_Cultured_fibroblasts	1.02086e-06	0.000137239	-4.88757	Liver	6.681e-07	0.000116235	-4.97041	NA	NA	NA	1	1	1	0	3	-1.37801	-5.81731	0.289249	5.47338	1.35023	5.66083	NA	NA	0.1682	5.9803e-09	0.772391	4.41529e-08	0.176942	1.50642e-08	NA	NA	0.66764	6.93868e-07	0.983069	8.3612e-06	0.775518	3.21427e-06	NA	NA
NMT1	3.0828e-07	2.79693e-05	5.11831	Cells_Cultured_fibroblasts	1.02086e-06	0.000137239	-4.88757	Lung	6.681e-07	9.82281e-05	-4.97041	NA	NA	NA	1	1	1	0	3	-1.37801	-5.81731	0.289249	5.47338	1.35023	5.66083	NA	NA	0.1682	5.9803e-09	0.772391	4.41529e-08	0.176942	1.50642e-08	NA	NA	0.66764	6.93868e-07	0.983069	8.3612e-06	0.761897	2.8255e-06	NA	NA
NMT1	3.0828e-07	2.79693e-05	5.11831	Cells_Cultured_fibroblasts	1.02086e-06	0.000137239	-4.88757	Muscle_Skeletal	6.681e-07	9.94299e-05	-4.97041	NA	NA	NA	1	1	1	0	3	-1.37801	-5.81731	0.289249	5.47338	1.35023	5.66083	NA	NA	0.1682	5.9803e-09	0.772391	4.41529e-08	0.176942	1.50642e-08	NA	NA	0.66764	6.93868e-07	0.983069	8.3612e-06	0.758338	2.91556e-06	NA	NA
NMT1	3.0828e-07	2.79693e-05	5.11831	Cells_Cultured_fibroblasts	1.02086e-06	0.000137239	-4.88757	Nerve_Tibial	6.681e-07	9.96663e-05	-4.97041	NA	NA	NA	1	1	1	0	3	-1.37801	-5.81731	0.289249	5.47338	1.35023	5.66083	NA	NA	0.1682	5.9803e-09	0.772391	4.41529e-08	0.176942	1.50642e-08	NA	NA	0.66764	6.93868e-07	0.983069	8.3612e-06	0.760558	2.8648e-06	NA	NA
NMT1	3.0828e-07	2.79693e-05	5.11831	Cells_Cultured_fibroblasts	1.02086e-06	0.000137239	-4.88757	Ovary	4.43496e-05	0.00298325	-4.08357	NA	NA	NA	1	1	1	0	3	-1.37801	-5.81731	0.289249	5.47338	0.774759	4.53046	NA	NA	0.1682	5.9803e-09	0.772391	4.41529e-08	0.438482	5.88553e-06	NA	NA	0.66764	6.93868e-07	0.983069	8.3612e-06	0.902985	0.00047148	NA	NA
NMT1	3.0828e-07	2.79693e-05	5.11831	Cells_Cultured_fibroblasts	1.02086e-06	0.000137239	-4.88757	Pituitary	0.000136092	0.00782261	-3.81517	NA	NA	NA	1	1	1	0	3	-1.37801	-5.81731	0.289249	5.47338	0.954543	4.30696	NA	NA	0.1682	5.9803e-09	0.772391	4.41529e-08	0.339809	1.65513e-05	NA	NA	0.66764	6.93868e-07	0.983069	8.3612e-06	0.874748	0.00116643	NA	NA
NMT1	3.0828e-07	2.79693e-05	5.11831	Cells_Cultured_fibroblasts	1.02086e-06	0.000137239	-4.88757	Prostate	9.02988e-06	0.00087253	4.43919	NA	NA	NA	1	1	1	0	3	-1.37801	-5.81731	0.289249	5.47338	-1.18493	-5.03828	NA	NA	0.1682	5.9803e-09	0.772391	4.41529e-08	0.236047	4.6974e-07	NA	NA	0.66764	6.93868e-07	0.983069	8.3612e-06	0.827358	5.44965e-05	NA	NA
NMT1	3.0828e-07	2.79693e-05	5.11831	Cells_Cultured_fibroblasts	1.02086e-06	0.000137239	-4.88757	Skin_Not_Sun_Exposed_Suprapubic	0.000149759	0.00792834	3.79147	NA	NA	NA	1	1	1	0	3	-1.37801	-5.81731	0.289249	5.47338	-0.943533	-4.28317	NA	NA	0.1682	5.9803e-09	0.772391	4.41529e-08	0.345408	1.84245e-05	NA	NA	0.66764	6.93868e-07	0.983069	8.3612e-06	0.875891	0.00124724	NA	NA
NMT1	3.0828e-07	2.79693e-05	5.11831	Cells_Cultured_fibroblasts	1.02086e-06	0.000137239	-4.88757	Skin_Sun_Exposed_Lower_leg	6.88942e-07	0.000101196	-4.96446	NA	NA	NA	1	1	1	0	3	-1.37801	-5.81731	0.289249	5.47338	1.31287	5.63124	NA	NA	0.1682	5.9803e-09	0.772391	4.41529e-08	0.189228	1.78922e-08	NA	NA	0.66764	6.93868e-07	0.983069	8.3612e-06	0.784422	2.93049e-06	NA	NA
NMT1	3.0828e-07	2.79693e-05	5.11831	Cells_Cultured_fibroblasts	1.02086e-06	0.000137239	-4.88757	Small_Intestine_Terminal_Ileum	6.681e-07	9.69652e-05	-4.97041	NA	NA	NA	1	1	1	0	3	-1.37801	-5.81731	0.289249	5.47338	1.35023	5.66083	NA	NA	0.1682	5.9803e-09	0.772391	4.41529e-08	0.176942	1.50642e-08	NA	NA	0.66764	6.93868e-07	0.983069	8.3612e-06	0.785253	2.95452e-06	NA	NA
NMT1	3.0828e-07	2.79693e-05	5.11831	Cells_Cultured_fibroblasts	1.02086e-06	0.000137239	-4.88757	Spleen	6.681e-07	0.000101122	-4.97041	NA	NA	NA	1	1	1	0	3	-1.37801	-5.81731	0.289249	5.47338	1.35023	5.66083	NA	NA	0.1682	5.9803e-09	0.772391	4.41529e-08	0.176942	1.50642e-08	NA	NA	0.66764	6.93868e-07	0.983069	8.3612e-06	0.776942	2.67544e-06	NA	NA
NMT1	3.0828e-07	2.79693e-05	5.11831	Cells_Cultured_fibroblasts	1.02086e-06	0.000137239	-4.88757	Testis	0.000149759	0.0086695	3.79147	NA	NA	NA	1	1	1	0	3	-1.37801	-5.81731	0.289249	5.47338	-0.943533	-4.28317	NA	NA	0.1682	5.9803e-09	0.772391	4.41529e-08	0.345408	1.84245e-05	NA	NA	0.66764	6.93868e-07	0.983069	8.3612e-06	0.872571	0.00141183	NA	NA
NMT1	3.0828e-07	2.79693e-05	5.11831	Cells_Cultured_fibroblasts	1.02086e-06	0.000137239	-4.88757	Thyroid	1.12619e-05	0.000996735	4.39141	NA	NA	NA	1	1	1	0	3	-1.37801	-5.81731	0.289249	5.47338	-1.1655	-4.9821	NA	NA	0.1682	5.9803e-09	0.772391	4.41529e-08	0.243815	6.28965e-07	NA	NA	0.66764	6.93868e-07	0.983069	8.3612e-06	0.814644	6.86408e-05	NA	NA
NMT1	3.0828e-07	2.79693e-05	5.11831	Cells_Cultured_fibroblasts	1.02086e-06	0.000137239	-4.88757	Uterus	0.000149759	0.00783025	3.79147	NA	NA	NA	1	1	1	0	3	-1.37801	-5.81731	0.289249	5.47338	-0.943533	-4.28317	NA	NA	0.1682	5.9803e-09	0.772391	4.41529e-08	0.345408	1.84245e-05	NA	NA	0.66764	6.93868e-07	0.983069	8.3612e-06	0.868425	0.00121862	NA	NA
NMT1	3.0828e-07	2.79693e-05	5.11831	Cells_Cultured_fibroblasts	1.02086e-06	0.000137239	-4.88757	Vagina	6.681e-07	0.000103731	-4.97041	NA	NA	NA	1	1	1	0	3	-1.37801	-5.81731	0.289249	5.47338	1.35023	5.66083	NA	NA	0.1682	5.9803e-09	0.772391	4.41529e-08	0.176942	1.50642e-08	NA	NA	0.66764	6.93868e-07	0.983069	8.3612e-06	0.788228	3.1124e-06	NA	NA
NMT1	3.0828e-07	2.79693e-05	5.11831	Cells_Cultured_fibroblasts	1.02086e-06	0.000137239	-4.88757	Whole_Blood	6.681e-07	8.59828e-05	-4.97041	NA	NA	NA	1	1	1	0	3	-1.37801	-5.81731	0.289249	5.47338	1.35023	5.66083	NA	NA	0.1682	5.9803e-09	0.772391	4.41529e-08	0.176942	1.50642e-08	NA	NA	0.66764	6.93868e-07	0.983069	8.3612e-06	0.763971	2.66139e-06	NA	NA
NMT1	3.0828e-07	2.79693e-05	5.11831	Cells_Cultured_fibroblasts	1.02086e-06	0.000137239	-4.88757	smultixcan	5.0004e-07	7.20151e-05	0.0243337	NA	NA	NA	1	1	1	0	3	-1.37801	-5.81731	0.289249	5.47338	0.204078	0.0419438	NA	NA	0.1682	5.9803e-09	0.772391	4.41529e-08	0.179472	3.65705e-09	NA	NA	0.66764	6.93868e-07	0.983069	8.3612e-06	0.759209	7.6322e-07	NA	NA
NMT1	3.0828e-07	2.79693e-05	5.11831	Esophagus_Gastroesophageal_Junction	6.681e-07	0.000110103	-4.97041	Adipose_Subcutaneous	9.89556e-06	0.000944545	4.41944	NA	NA	NA	1	1	1	0	3	-1.37801	-5.81731	0.225677	5.42702	-1.17414	-5.01426	NA	NA	0.1682	5.9803e-09	0.821453	5.73029e-08	0.24034	5.32383e-07	NA	NA	0.66764	6.93868e-07	0.986717	1.00796e-05	0.810443	6.03743e-05	NA	NA
NMT1	3.0828e-07	2.79693e-05	5.11831	Esophagus_Gastroesophageal_Junction	6.681e-07	0.000110103	-4.97041	Adipose_Visceral_Omentum	6.88942e-07	0.000105953	-4.96446	NA	NA	NA	1	1	1	0	3	-1.37801	-5.81731	0.225677	5.42702	1.31287	5.63124	NA	NA	0.1682	5.9803e-09	0.821453	5.73029e-08	0.189228	1.78922e-08	NA	NA	0.66764	6.93868e-07	0.986717	1.00796e-05	0.773691	3.11418e-06	NA	NA
NMT1	3.0828e-07	2.79693e-05	5.11831	Esophagus_Gastroesophageal_Junction	6.681e-07	0.000110103	-4.97041	Artery_Tibial	8.36658e-05	0.004905	-3.93365	NA	NA	NA	1	1	1	0	3	-1.37801	-5.81731	0.225677	5.42702	0.888916	4.41855	NA	NA	0.1682	5.9803e-09	0.821453	5.73029e-08	0.374048	9.93633e-06	NA	NA	0.66764	6.93868e-07	0.986717	1.00796e-05	0.882764	0.000704958	NA	NA
NMT1	3.0828e-07	2.79693e-05	5.11831	Esophagus_Gastroesophageal_Junction	6.681e-07	0.000110103	-4.97041	Brain_Cortex	6.681e-07	0.00010693	-4.97041	NA	NA	NA	1	1	1	0	3	-1.37801	-5.81731	0.225677	5.42702	1.35023	5.66083	NA	NA	0.1682	5.9803e-09	0.821453	5.73029e-08	0.176942	1.50642e-08	NA	NA	0.66764	6.93868e-07	0.986717	1.00796e-05	0.778703	2.79012e-06	NA	NA
NMT1	3.0828e-07	2.79693e-05	5.11831	Esophagus_Gastroesophageal_Junction	6.681e-07	0.000110103	-4.97041	Brain_Frontal_Cortex_BA9	6.681e-07	0.000112926	-4.97041	NA	NA	NA	1	1	1	0	3	-1.37801	-5.81731	0.225677	5.42702	1.35023	5.66083	NA	NA	0.1682	5.9803e-09	0.821453	5.73029e-08	0.176942	1.50642e-08	NA	NA	0.66764	6.93868e-07	0.986717	1.00796e-05	0.77891	2.98415e-06	NA	NA
NMT1	3.0828e-07	2.79693e-05	5.11831	Esophagus_Gastroesophageal_Junction	6.681e-07	0.000110103	-4.97041	Brain_Substantia_nigra	8.36658e-05	0.00666148	-3.93365	NA	NA	NA	1	1	1	0	3	-1.37801	-5.81731	0.225677	5.42702	0.888916	4.41855	NA	NA	0.1682	5.9803e-09	0.821453	5.73029e-08	0.374048	9.93633e-06	NA	NA	0.66764	6.93868e-07	0.986717	1.00796e-05	0.878019	0.0010053	NA	NA
NMT1	3.0828e-07	2.79693e-05	5.11831	Esophagus_Gastroesophageal_Junction	6.681e-07	0.000110103	-4.97041	Breast_Mammary_Tissue	0.000149759	0.00745348	3.79147	NA	NA	NA	1	1	1	0	3	-1.37801	-5.81731	0.225677	5.42702	-0.943533	-4.28317	NA	NA	0.1682	5.9803e-09	0.821453	5.73029e-08	0.345408	1.84245e-05	NA	NA	0.66764	6.93868e-07	0.986717	1.00796e-05	0.866413	0.00119547	NA	NA
NMT1	3.0828e-07	2.79693e-05	5.11831	Esophagus_Gastroesophageal_Junction	6.681e-07	0.000110103	-4.97041	Colon_Sigmoid	0.000149759	0.00730291	3.79147	NA	NA	NA	1	1	1	0	3	-1.37801	-5.81731	0.225677	5.42702	-0.943533	-4.28317	NA	NA	0.1682	5.9803e-09	0.821453	5.73029e-08	0.345408	1.84245e-05	NA	NA	0.66764	6.93868e-07	0.986717	1.00796e-05	0.87277	0.00117497	NA	NA
NMT1	3.0828e-07	2.79693e-05	5.11831	Esophagus_Gastroesophageal_Junction	6.681e-07	0.000110103	-4.97041	Colon_Transverse	6.681e-07	9.99795e-05	-4.97041	NA	NA	NA	1	1	1	0	3	-1.37801	-5.81731	0.225677	5.42702	1.35023	5.66083	NA	NA	0.1682	5.9803e-09	0.821453	5.73029e-08	0.176942	1.50642e-08	NA	NA	0.66764	6.93868e-07	0.986717	1.00796e-05	0.777083	2.94678e-06	NA	NA
NMT1	3.0828e-07	2.79693e-05	5.11831	Esophagus_Gastroesophageal_Junction	6.681e-07	0.000110103	-4.97041	Esophagus_Gastroesophageal_Junction	0.000149759	0.00747981	3.79147	NA	NA	NA	1	1	1	0	3	-1.37801	-5.81731	0.225677	5.42702	-0.943533	-4.28317	NA	NA	0.1682	5.9803e-09	0.821453	5.73029e-08	0.345408	1.84245e-05	NA	NA	0.66764	6.93868e-07	0.986717	1.00796e-05	0.872115	0.001191	NA	NA
NMT1	3.0828e-07	2.79693e-05	5.11831	Esophagus_Gastroesophageal_Junction	6.681e-07	0.000110103	-4.97041	Esophagus_Mucosa	6.681e-07	0.000103515	-4.97041	NA	NA	NA	1	1	1	0	3	-1.37801	-5.81731	0.225677	5.42702	1.35023	5.66083	NA	NA	0.1682	5.9803e-09	0.821453	5.73029e-08	0.176942	1.50642e-08	NA	NA	0.66764	6.93868e-07	0.986717	1.00796e-05	0.765821	2.5788e-06	NA	NA
NMT1	3.0828e-07	2.79693e-05	5.11831	Esophagus_Gastroesophageal_Junction	6.681e-07	0.000110103	-4.97041	Kidney_Cortex	0.000136092	0.00824806	-3.81517	NA	NA	NA	1	1	1	0	3	-1.37801	-5.81731	0.225677	5.42702	0.954543	4.30696	NA	NA	0.1682	5.9803e-09	0.821453	5.73029e-08	0.339809	1.65513e-05	NA	NA	0.66764	6.93868e-07	0.986717	1.00796e-05	0.876757	0.00139362	NA	NA
NMT1	3.0828e-07	2.79693e-05	5.11831	Esophagus_Gastroesophageal_Junction	6.681e-07	0.000110103	-4.97041	Liver	6.681e-07	0.000116235	-4.97041	NA	NA	NA	1	1	1	0	3	-1.37801	-5.81731	0.225677	5.42702	1.35023	5.66083	NA	NA	0.1682	5.9803e-09	0.821453	5.73029e-08	0.176942	1.50642e-08	NA	NA	0.66764	6.93868e-07	0.986717	1.00796e-05	0.775518	3.21427e-06	NA	NA
NMT1	3.0828e-07	2.79693e-05	5.11831	Esophagus_Gastroesophageal_Junction	6.681e-07	0.000110103	-4.97041	Lung	6.681e-07	9.82281e-05	-4.97041	NA	NA	NA	1	1	1	0	3	-1.37801	-5.81731	0.225677	5.42702	1.35023	5.66083	NA	NA	0.1682	5.9803e-09	0.821453	5.73029e-08	0.176942	1.50642e-08	NA	NA	0.66764	6.93868e-07	0.986717	1.00796e-05	0.761897	2.8255e-06	NA	NA
NMT1	3.0828e-07	2.79693e-05	5.11831	Esophagus_Gastroesophageal_Junction	6.681e-07	0.000110103	-4.97041	Muscle_Skeletal	6.681e-07	9.94299e-05	-4.97041	NA	NA	NA	1	1	1	0	3	-1.37801	-5.81731	0.225677	5.42702	1.35023	5.66083	NA	NA	0.1682	5.9803e-09	0.821453	5.73029e-08	0.176942	1.50642e-08	NA	NA	0.66764	6.93868e-07	0.986717	1.00796e-05	0.758338	2.91556e-06	NA	NA
NMT1	3.0828e-07	2.79693e-05	5.11831	Esophagus_Gastroesophageal_Junction	6.681e-07	0.000110103	-4.97041	Nerve_Tibial	6.681e-07	9.96663e-05	-4.97041	NA	NA	NA	1	1	1	0	3	-1.37801	-5.81731	0.225677	5.42702	1.35023	5.66083	NA	NA	0.1682	5.9803e-09	0.821453	5.73029e-08	0.176942	1.50642e-08	NA	NA	0.66764	6.93868e-07	0.986717	1.00796e-05	0.760558	2.8648e-06	NA	NA
NMT1	3.0828e-07	2.79693e-05	5.11831	Esophagus_Gastroesophageal_Junction	6.681e-07	0.000110103	-4.97041	Ovary	4.43496e-05	0.00298325	-4.08357	NA	NA	NA	1	1	1	0	3	-1.37801	-5.81731	0.225677	5.42702	0.774759	4.53046	NA	NA	0.1682	5.9803e-09	0.821453	5.73029e-08	0.438482	5.88553e-06	NA	NA	0.66764	6.93868e-07	0.986717	1.00796e-05	0.902985	0.00047148	NA	NA
NMT1	3.0828e-07	2.79693e-05	5.11831	Esophagus_Gastroesophageal_Junction	6.681e-07	0.000110103	-4.97041	Pituitary	0.000136092	0.00782261	-3.81517	NA	NA	NA	1	1	1	0	3	-1.37801	-5.81731	0.225677	5.42702	0.954543	4.30696	NA	NA	0.1682	5.9803e-09	0.821453	5.73029e-08	0.339809	1.65513e-05	NA	NA	0.66764	6.93868e-07	0.986717	1.00796e-05	0.874748	0.00116643	NA	NA
NMT1	3.0828e-07	2.79693e-05	5.11831	Esophagus_Gastroesophageal_Junction	6.681e-07	0.000110103	-4.97041	Prostate	9.02988e-06	0.00087253	4.43919	NA	NA	NA	1	1	1	0	3	-1.37801	-5.81731	0.225677	5.42702	-1.18493	-5.03828	NA	NA	0.1682	5.9803e-09	0.821453	5.73029e-08	0.236047	4.6974e-07	NA	NA	0.66764	6.93868e-07	0.986717	1.00796e-05	0.827358	5.44965e-05	NA	NA
NMT1	3.0828e-07	2.79693e-05	5.11831	Esophagus_Gastroesophageal_Junction	6.681e-07	0.000110103	-4.97041	Skin_Not_Sun_Exposed_Suprapubic	0.000149759	0.00792834	3.79147	NA	NA	NA	1	1	1	0	3	-1.37801	-5.81731	0.225677	5.42702	-0.943533	-4.28317	NA	NA	0.1682	5.9803e-09	0.821453	5.73029e-08	0.345408	1.84245e-05	NA	NA	0.66764	6.93868e-07	0.986717	1.00796e-05	0.875891	0.00124724	NA	NA
NMT1	3.0828e-07	2.79693e-05	5.11831	Esophagus_Gastroesophageal_Junction	6.681e-07	0.000110103	-4.97041	Skin_Sun_Exposed_Lower_leg	6.88942e-07	0.000101196	-4.96446	NA	NA	NA	1	1	1	0	3	-1.37801	-5.81731	0.225677	5.42702	1.31287	5.63124	NA	NA	0.1682	5.9803e-09	0.821453	5.73029e-08	0.189228	1.78922e-08	NA	NA	0.66764	6.93868e-07	0.986717	1.00796e-05	0.784422	2.93049e-06	NA	NA
NMT1	3.0828e-07	2.79693e-05	5.11831	Esophagus_Gastroesophageal_Junction	6.681e-07	0.000110103	-4.97041	Small_Intestine_Terminal_Ileum	6.681e-07	9.69652e-05	-4.97041	NA	NA	NA	1	1	1	0	3	-1.37801	-5.81731	0.225677	5.42702	1.35023	5.66083	NA	NA	0.1682	5.9803e-09	0.821453	5.73029e-08	0.176942	1.50642e-08	NA	NA	0.66764	6.93868e-07	0.986717	1.00796e-05	0.785253	2.95452e-06	NA	NA
NMT1	3.0828e-07	2.79693e-05	5.11831	Esophagus_Gastroesophageal_Junction	6.681e-07	0.000110103	-4.97041	Spleen	6.681e-07	0.000101122	-4.97041	NA	NA	NA	1	1	1	0	3	-1.37801	-5.81731	0.225677	5.42702	1.35023	5.66083	NA	NA	0.1682	5.9803e-09	0.821453	5.73029e-08	0.176942	1.50642e-08	NA	NA	0.66764	6.93868e-07	0.986717	1.00796e-05	0.776942	2.67544e-06	NA	NA
NMT1	3.0828e-07	2.79693e-05	5.11831	Esophagus_Gastroesophageal_Junction	6.681e-07	0.000110103	-4.97041	Testis	0.000149759	0.0086695	3.79147	NA	NA	NA	1	1	1	0	3	-1.37801	-5.81731	0.225677	5.42702	-0.943533	-4.28317	NA	NA	0.1682	5.9803e-09	0.821453	5.73029e-08	0.345408	1.84245e-05	NA	NA	0.66764	6.93868e-07	0.986717	1.00796e-05	0.872571	0.00141183	NA	NA
NMT1	3.0828e-07	2.79693e-05	5.11831	Esophagus_Gastroesophageal_Junction	6.681e-07	0.000110103	-4.97041	Thyroid	1.12619e-05	0.000996735	4.39141	NA	NA	NA	1	1	1	0	3	-1.37801	-5.81731	0.225677	5.42702	-1.1655	-4.9821	NA	NA	0.1682	5.9803e-09	0.821453	5.73029e-08	0.243815	6.28965e-07	NA	NA	0.66764	6.93868e-07	0.986717	1.00796e-05	0.814644	6.86408e-05	NA	NA
NMT1	3.0828e-07	2.79693e-05	5.11831	Esophagus_Gastroesophageal_Junction	6.681e-07	0.000110103	-4.97041	Uterus	0.000149759	0.00783025	3.79147	NA	NA	NA	1	1	1	0	3	-1.37801	-5.81731	0.225677	5.42702	-0.943533	-4.28317	NA	NA	0.1682	5.9803e-09	0.821453	5.73029e-08	0.345408	1.84245e-05	NA	NA	0.66764	6.93868e-07	0.986717	1.00796e-05	0.868425	0.00121862	NA	NA
NMT1	3.0828e-07	2.79693e-05	5.11831	Esophagus_Gastroesophageal_Junction	6.681e-07	0.000110103	-4.97041	Vagina	6.681e-07	0.000103731	-4.97041	NA	NA	NA	1	1	1	0	3	-1.37801	-5.81731	0.225677	5.42702	1.35023	5.66083	NA	NA	0.1682	5.9803e-09	0.821453	5.73029e-08	0.176942	1.50642e-08	NA	NA	0.66764	6.93868e-07	0.986717	1.00796e-05	0.788228	3.1124e-06	NA	NA
NMT1	3.0828e-07	2.79693e-05	5.11831	Esophagus_Gastroesophageal_Junction	6.681e-07	0.000110103	-4.97041	Whole_Blood	6.681e-07	8.59828e-05	-4.97041	NA	NA	NA	1	1	1	0	3	-1.37801	-5.81731	0.225677	5.42702	1.35023	5.66083	NA	NA	0.1682	5.9803e-09	0.821453	5.73029e-08	0.176942	1.50642e-08	NA	NA	0.66764	6.93868e-07	0.986717	1.00796e-05	0.763971	2.66139e-06	NA	NA
NMT1	3.0828e-07	2.79693e-05	5.11831	Esophagus_Gastroesophageal_Junction	6.681e-07	0.000110103	-4.97041	smultixcan	5.0004e-07	7.20151e-05	0.0243337	NA	NA	NA	1	1	1	0	3	-1.37801	-5.81731	0.225677	5.42702	0.204078	0.0419438	NA	NA	0.1682	5.9803e-09	0.821453	5.73029e-08	0.179472	3.65705e-09	NA	NA	0.66764	6.93868e-07	0.986717	1.00796e-05	0.759209	7.6322e-07	NA	NA
NMT1	3.0828e-07	2.79693e-05	5.11831	Esophagus_Mucosa	1.44487e-06	0.000198061	-4.81871	Adipose_Subcutaneous	9.89556e-06	0.000944545	4.41944	NA	NA	NA	1	1	1	0	3	-1.37801	-5.81731	0.685654	5.37443	-1.17414	-5.01426	NA	NA	0.1682	5.9803e-09	0.492931	7.68244e-08	0.24034	5.32383e-07	NA	NA	0.66764	6.93868e-07	0.926675	1.21032e-05	0.810443	6.03743e-05	NA	NA
NMT1	3.0828e-07	2.79693e-05	5.11831	Esophagus_Mucosa	1.44487e-06	0.000198061	-4.81871	Adipose_Visceral_Omentum	6.88942e-07	0.000105953	-4.96446	NA	NA	NA	1	1	1	0	3	-1.37801	-5.81731	0.685654	5.37443	1.31287	5.63124	NA	NA	0.1682	5.9803e-09	0.492931	7.68244e-08	0.189228	1.78922e-08	NA	NA	0.66764	6.93868e-07	0.926675	1.21032e-05	0.773691	3.11418e-06	NA	NA
NMT1	3.0828e-07	2.79693e-05	5.11831	Esophagus_Mucosa	1.44487e-06	0.000198061	-4.81871	Artery_Tibial	8.36658e-05	0.004905	-3.93365	NA	NA	NA	1	1	1	0	3	-1.37801	-5.81731	0.685654	5.37443	0.888916	4.41855	NA	NA	0.1682	5.9803e-09	0.492931	7.68244e-08	0.374048	9.93633e-06	NA	NA	0.66764	6.93868e-07	0.926675	1.21032e-05	0.882764	0.000704958	NA	NA
NMT1	3.0828e-07	2.79693e-05	5.11831	Esophagus_Mucosa	1.44487e-06	0.000198061	-4.81871	Brain_Cortex	6.681e-07	0.00010693	-4.97041	NA	NA	NA	1	1	1	0	3	-1.37801	-5.81731	0.685654	5.37443	1.35023	5.66083	NA	NA	0.1682	5.9803e-09	0.492931	7.68244e-08	0.176942	1.50642e-08	NA	NA	0.66764	6.93868e-07	0.926675	1.21032e-05	0.778703	2.79012e-06	NA	NA
NMT1	3.0828e-07	2.79693e-05	5.11831	Esophagus_Mucosa	1.44487e-06	0.000198061	-4.81871	Brain_Frontal_Cortex_BA9	6.681e-07	0.000112926	-4.97041	NA	NA	NA	1	1	1	0	3	-1.37801	-5.81731	0.685654	5.37443	1.35023	5.66083	NA	NA	0.1682	5.9803e-09	0.492931	7.68244e-08	0.176942	1.50642e-08	NA	NA	0.66764	6.93868e-07	0.926675	1.21032e-05	0.77891	2.98415e-06	NA	NA
NMT1	3.0828e-07	2.79693e-05	5.11831	Esophagus_Mucosa	1.44487e-06	0.000198061	-4.81871	Brain_Substantia_nigra	8.36658e-05	0.00666148	-3.93365	NA	NA	NA	1	1	1	0	3	-1.37801	-5.81731	0.685654	5.37443	0.888916	4.41855	NA	NA	0.1682	5.9803e-09	0.492931	7.68244e-08	0.374048	9.93633e-06	NA	NA	0.66764	6.93868e-07	0.926675	1.21032e-05	0.878019	0.0010053	NA	NA
NMT1	3.0828e-07	2.79693e-05	5.11831	Esophagus_Mucosa	1.44487e-06	0.000198061	-4.81871	Breast_Mammary_Tissue	0.000149759	0.00745348	3.79147	NA	NA	NA	1	1	1	0	3	-1.37801	-5.81731	0.685654	5.37443	-0.943533	-4.28317	NA	NA	0.1682	5.9803e-09	0.492931	7.68244e-08	0.345408	1.84245e-05	NA	NA	0.66764	6.93868e-07	0.926675	1.21032e-05	0.866413	0.00119547	NA	NA
NMT1	3.0828e-07	2.79693e-05	5.11831	Esophagus_Mucosa	1.44487e-06	0.000198061	-4.81871	Colon_Sigmoid	0.000149759	0.00730291	3.79147	NA	NA	NA	1	1	1	0	3	-1.37801	-5.81731	0.685654	5.37443	-0.943533	-4.28317	NA	NA	0.1682	5.9803e-09	0.492931	7.68244e-08	0.345408	1.84245e-05	NA	NA	0.66764	6.93868e-07	0.926675	1.21032e-05	0.87277	0.00117497	NA	NA
NMT1	3.0828e-07	2.79693e-05	5.11831	Esophagus_Mucosa	1.44487e-06	0.000198061	-4.81871	Colon_Transverse	6.681e-07	9.99795e-05	-4.97041	NA	NA	NA	1	1	1	0	3	-1.37801	-5.81731	0.685654	5.37443	1.35023	5.66083	NA	NA	0.1682	5.9803e-09	0.492931	7.68244e-08	0.176942	1.50642e-08	NA	NA	0.66764	6.93868e-07	0.926675	1.21032e-05	0.777083	2.94678e-06	NA	NA
NMT1	3.0828e-07	2.79693e-05	5.11831	Esophagus_Mucosa	1.44487e-06	0.000198061	-4.81871	Esophagus_Gastroesophageal_Junction	0.000149759	0.00747981	3.79147	NA	NA	NA	1	1	1	0	3	-1.37801	-5.81731	0.685654	5.37443	-0.943533	-4.28317	NA	NA	0.1682	5.9803e-09	0.492931	7.68244e-08	0.345408	1.84245e-05	NA	NA	0.66764	6.93868e-07	0.926675	1.21032e-05	0.872115	0.001191	NA	NA
NMT1	3.0828e-07	2.79693e-05	5.11831	Esophagus_Mucosa	1.44487e-06	0.000198061	-4.81871	Esophagus_Mucosa	6.681e-07	0.000103515	-4.97041	NA	NA	NA	1	1	1	0	3	-1.37801	-5.81731	0.685654	5.37443	1.35023	5.66083	NA	NA	0.1682	5.9803e-09	0.492931	7.68244e-08	0.176942	1.50642e-08	NA	NA	0.66764	6.93868e-07	0.926675	1.21032e-05	0.765821	2.5788e-06	NA	NA
NMT1	3.0828e-07	2.79693e-05	5.11831	Esophagus_Mucosa	1.44487e-06	0.000198061	-4.81871	Kidney_Cortex	0.000136092	0.00824806	-3.81517	NA	NA	NA	1	1	1	0	3	-1.37801	-5.81731	0.685654	5.37443	0.954543	4.30696	NA	NA	0.1682	5.9803e-09	0.492931	7.68244e-08	0.339809	1.65513e-05	NA	NA	0.66764	6.93868e-07	0.926675	1.21032e-05	0.876757	0.00139362	NA	NA
NMT1	3.0828e-07	2.79693e-05	5.11831	Esophagus_Mucosa	1.44487e-06	0.000198061	-4.81871	Liver	6.681e-07	0.000116235	-4.97041	NA	NA	NA	1	1	1	0	3	-1.37801	-5.81731	0.685654	5.37443	1.35023	5.66083	NA	NA	0.1682	5.9803e-09	0.492931	7.68244e-08	0.176942	1.50642e-08	NA	NA	0.66764	6.93868e-07	0.926675	1.21032e-05	0.775518	3.21427e-06	NA	NA
NMT1	3.0828e-07	2.79693e-05	5.11831	Esophagus_Mucosa	1.44487e-06	0.000198061	-4.81871	Lung	6.681e-07	9.82281e-05	-4.97041	NA	NA	NA	1	1	1	0	3	-1.37801	-5.81731	0.685654	5.37443	1.35023	5.66083	NA	NA	0.1682	5.9803e-09	0.492931	7.68244e-08	0.176942	1.50642e-08	NA	NA	0.66764	6.93868e-07	0.926675	1.21032e-05	0.761897	2.8255e-06	NA	NA
NMT1	3.0828e-07	2.79693e-05	5.11831	Esophagus_Mucosa	1.44487e-06	0.000198061	-4.81871	Muscle_Skeletal	6.681e-07	9.94299e-05	-4.97041	NA	NA	NA	1	1	1	0	3	-1.37801	-5.81731	0.685654	5.37443	1.35023	5.66083	NA	NA	0.1682	5.9803e-09	0.492931	7.68244e-08	0.176942	1.50642e-08	NA	NA	0.66764	6.93868e-07	0.926675	1.21032e-05	0.758338	2.91556e-06	NA	NA
NMT1	3.0828e-07	2.79693e-05	5.11831	Esophagus_Mucosa	1.44487e-06	0.000198061	-4.81871	Nerve_Tibial	6.681e-07	9.96663e-05	-4.97041	NA	NA	NA	1	1	1	0	3	-1.37801	-5.81731	0.685654	5.37443	1.35023	5.66083	NA	NA	0.1682	5.9803e-09	0.492931	7.68244e-08	0.176942	1.50642e-08	NA	NA	0.66764	6.93868e-07	0.926675	1.21032e-05	0.760558	2.8648e-06	NA	NA
NMT1	3.0828e-07	2.79693e-05	5.11831	Esophagus_Mucosa	1.44487e-06	0.000198061	-4.81871	Ovary	4.43496e-05	0.00298325	-4.08357	NA	NA	NA	1	1	1	0	3	-1.37801	-5.81731	0.685654	5.37443	0.774759	4.53046	NA	NA	0.1682	5.9803e-09	0.492931	7.68244e-08	0.438482	5.88553e-06	NA	NA	0.66764	6.93868e-07	0.926675	1.21032e-05	0.902985	0.00047148	NA	NA
NMT1	3.0828e-07	2.79693e-05	5.11831	Esophagus_Mucosa	1.44487e-06	0.000198061	-4.81871	Pituitary	0.000136092	0.00782261	-3.81517	NA	NA	NA	1	1	1	0	3	-1.37801	-5.81731	0.685654	5.37443	0.954543	4.30696	NA	NA	0.1682	5.9803e-09	0.492931	7.68244e-08	0.339809	1.65513e-05	NA	NA	0.66764	6.93868e-07	0.926675	1.21032e-05	0.874748	0.00116643	NA	NA
NMT1	3.0828e-07	2.79693e-05	5.11831	Esophagus_Mucosa	1.44487e-06	0.000198061	-4.81871	Prostate	9.02988e-06	0.00087253	4.43919	NA	NA	NA	1	1	1	0	3	-1.37801	-5.81731	0.685654	5.37443	-1.18493	-5.03828	NA	NA	0.1682	5.9803e-09	0.492931	7.68244e-08	0.236047	4.6974e-07	NA	NA	0.66764	6.93868e-07	0.926675	1.21032e-05	0.827358	5.44965e-05	NA	NA
NMT1	3.0828e-07	2.79693e-05	5.11831	Esophagus_Mucosa	1.44487e-06	0.000198061	-4.81871	Skin_Not_Sun_Exposed_Suprapubic	0.000149759	0.00792834	3.79147	NA	NA	NA	1	1	1	0	3	-1.37801	-5.81731	0.685654	5.37443	-0.943533	-4.28317	NA	NA	0.1682	5.9803e-09	0.492931	7.68244e-08	0.345408	1.84245e-05	NA	NA	0.66764	6.93868e-07	0.926675	1.21032e-05	0.875891	0.00124724	NA	NA
NMT1	3.0828e-07	2.79693e-05	5.11831	Esophagus_Mucosa	1.44487e-06	0.000198061	-4.81871	Skin_Sun_Exposed_Lower_leg	6.88942e-07	0.000101196	-4.96446	NA	NA	NA	1	1	1	0	3	-1.37801	-5.81731	0.685654	5.37443	1.31287	5.63124	NA	NA	0.1682	5.9803e-09	0.492931	7.68244e-08	0.189228	1.78922e-08	NA	NA	0.66764	6.93868e-07	0.926675	1.21032e-05	0.784422	2.93049e-06	NA	NA
NMT1	3.0828e-07	2.79693e-05	5.11831	Esophagus_Mucosa	1.44487e-06	0.000198061	-4.81871	Small_Intestine_Terminal_Ileum	6.681e-07	9.69652e-05	-4.97041	NA	NA	NA	1	1	1	0	3	-1.37801	-5.81731	0.685654	5.37443	1.35023	5.66083	NA	NA	0.1682	5.9803e-09	0.492931	7.68244e-08	0.176942	1.50642e-08	NA	NA	0.66764	6.93868e-07	0.926675	1.21032e-05	0.785253	2.95452e-06	NA	NA
NMT1	3.0828e-07	2.79693e-05	5.11831	Esophagus_Mucosa	1.44487e-06	0.000198061	-4.81871	Spleen	6.681e-07	0.000101122	-4.97041	NA	NA	NA	1	1	1	0	3	-1.37801	-5.81731	0.685654	5.37443	1.35023	5.66083	NA	NA	0.1682	5.9803e-09	0.492931	7.68244e-08	0.176942	1.50642e-08	NA	NA	0.66764	6.93868e-07	0.926675	1.21032e-05	0.776942	2.67544e-06	NA	NA
NMT1	3.0828e-07	2.79693e-05	5.11831	Esophagus_Mucosa	1.44487e-06	0.000198061	-4.81871	Testis	0.000149759	0.0086695	3.79147	NA	NA	NA	1	1	1	0	3	-1.37801	-5.81731	0.685654	5.37443	-0.943533	-4.28317	NA	NA	0.1682	5.9803e-09	0.492931	7.68244e-08	0.345408	1.84245e-05	NA	NA	0.66764	6.93868e-07	0.926675	1.21032e-05	0.872571	0.00141183	NA	NA
NMT1	3.0828e-07	2.79693e-05	5.11831	Esophagus_Mucosa	1.44487e-06	0.000198061	-4.81871	Thyroid	1.12619e-05	0.000996735	4.39141	NA	NA	NA	1	1	1	0	3	-1.37801	-5.81731	0.685654	5.37443	-1.1655	-4.9821	NA	NA	0.1682	5.9803e-09	0.492931	7.68244e-08	0.243815	6.28965e-07	NA	NA	0.66764	6.93868e-07	0.926675	1.21032e-05	0.814644	6.86408e-05	NA	NA
NMT1	3.0828e-07	2.79693e-05	5.11831	Esophagus_Mucosa	1.44487e-06	0.000198061	-4.81871	Uterus	0.000149759	0.00783025	3.79147	NA	NA	NA	1	1	1	0	3	-1.37801	-5.81731	0.685654	5.37443	-0.943533	-4.28317	NA	NA	0.1682	5.9803e-09	0.492931	7.68244e-08	0.345408	1.84245e-05	NA	NA	0.66764	6.93868e-07	0.926675	1.21032e-05	0.868425	0.00121862	NA	NA
NMT1	3.0828e-07	2.79693e-05	5.11831	Esophagus_Mucosa	1.44487e-06	0.000198061	-4.81871	Vagina	6.681e-07	0.000103731	-4.97041	NA	NA	NA	1	1	1	0	3	-1.37801	-5.81731	0.685654	5.37443	1.35023	5.66083	NA	NA	0.1682	5.9803e-09	0.492931	7.68244e-08	0.176942	1.50642e-08	NA	NA	0.66764	6.93868e-07	0.926675	1.21032e-05	0.788228	3.1124e-06	NA	NA
NMT1	3.0828e-07	2.79693e-05	5.11831	Esophagus_Mucosa	1.44487e-06	0.000198061	-4.81871	Whole_Blood	6.681e-07	8.59828e-05	-4.97041	NA	NA	NA	1	1	1	0	3	-1.37801	-5.81731	0.685654	5.37443	1.35023	5.66083	NA	NA	0.1682	5.9803e-09	0.492931	7.68244e-08	0.176942	1.50642e-08	NA	NA	0.66764	6.93868e-07	0.926675	1.21032e-05	0.763971	2.66139e-06	NA	NA
NMT1	3.0828e-07	2.79693e-05	5.11831	Esophagus_Mucosa	1.44487e-06	0.000198061	-4.81871	smultixcan	5.0004e-07	7.20151e-05	0.0243337	NA	NA	NA	1	1	1	0	3	-1.37801	-5.81731	0.685654	5.37443	0.204078	0.0419438	NA	NA	0.1682	5.9803e-09	0.492931	7.68244e-08	0.179472	3.65705e-09	NA	NA	0.66764	6.93868e-07	0.926675	1.21032e-05	0.759209	7.6322e-07	NA	NA
NMT1	3.0828e-07	2.79693e-05	5.11831	Esophagus_Muscularis	3.03195e-08	6.32041e-06	-5.53958	Adipose_Subcutaneous	9.89556e-06	0.000944545	4.41944	NA	NA	NA	1	1	1	0	3	-1.37801	-5.81731	0.728535	6.0601	-1.17414	-5.01426	NA	NA	0.1682	5.9803e-09	0.466286	1.36035e-09	0.24034	5.32383e-07	NA	NA	0.66764	6.93868e-07	0.914003	3.3394e-07	0.810443	6.03743e-05	NA	NA
NMT1	3.0828e-07	2.79693e-05	5.11831	Esophagus_Muscularis	3.03195e-08	6.32041e-06	-5.53958	Adipose_Visceral_Omentum	6.88942e-07	0.000105953	-4.96446	NA	NA	NA	1	1	1	0	3	-1.37801	-5.81731	0.728535	6.0601	1.31287	5.63124	NA	NA	0.1682	5.9803e-09	0.466286	1.36035e-09	0.189228	1.78922e-08	NA	NA	0.66764	6.93868e-07	0.914003	3.3394e-07	0.773691	3.11418e-06	NA	NA
NMT1	3.0828e-07	2.79693e-05	5.11831	Esophagus_Muscularis	3.03195e-08	6.32041e-06	-5.53958	Artery_Tibial	8.36658e-05	0.004905	-3.93365	NA	NA	NA	1	1	1	0	3	-1.37801	-5.81731	0.728535	6.0601	0.888916	4.41855	NA	NA	0.1682	5.9803e-09	0.466286	1.36035e-09	0.374048	9.93633e-06	NA	NA	0.66764	6.93868e-07	0.914003	3.3394e-07	0.882764	0.000704958	NA	NA
NMT1	3.0828e-07	2.79693e-05	5.11831	Esophagus_Muscularis	3.03195e-08	6.32041e-06	-5.53958	Brain_Cortex	6.681e-07	0.00010693	-4.97041	NA	NA	NA	1	1	1	0	3	-1.37801	-5.81731	0.728535	6.0601	1.35023	5.66083	NA	NA	0.1682	5.9803e-09	0.466286	1.36035e-09	0.176942	1.50642e-08	NA	NA	0.66764	6.93868e-07	0.914003	3.3394e-07	0.778703	2.79012e-06	NA	NA
NMT1	3.0828e-07	2.79693e-05	5.11831	Esophagus_Muscularis	3.03195e-08	6.32041e-06	-5.53958	Brain_Frontal_Cortex_BA9	6.681e-07	0.000112926	-4.97041	NA	NA	NA	1	1	1	0	3	-1.37801	-5.81731	0.728535	6.0601	1.35023	5.66083	NA	NA	0.1682	5.9803e-09	0.466286	1.36035e-09	0.176942	1.50642e-08	NA	NA	0.66764	6.93868e-07	0.914003	3.3394e-07	0.77891	2.98415e-06	NA	NA
NMT1	3.0828e-07	2.79693e-05	5.11831	Esophagus_Muscularis	3.03195e-08	6.32041e-06	-5.53958	Brain_Substantia_nigra	8.36658e-05	0.00666148	-3.93365	NA	NA	NA	1	1	1	0	3	-1.37801	-5.81731	0.728535	6.0601	0.888916	4.41855	NA	NA	0.1682	5.9803e-09	0.466286	1.36035e-09	0.374048	9.93633e-06	NA	NA	0.66764	6.93868e-07	0.914003	3.3394e-07	0.878019	0.0010053	NA	NA
NMT1	3.0828e-07	2.79693e-05	5.11831	Esophagus_Muscularis	3.03195e-08	6.32041e-06	-5.53958	Breast_Mammary_Tissue	0.000149759	0.00745348	3.79147	NA	NA	NA	1	1	1	0	3	-1.37801	-5.81731	0.728535	6.0601	-0.943533	-4.28317	NA	NA	0.1682	5.9803e-09	0.466286	1.36035e-09	0.345408	1.84245e-05	NA	NA	0.66764	6.93868e-07	0.914003	3.3394e-07	0.866413	0.00119547	NA	NA
NMT1	3.0828e-07	2.79693e-05	5.11831	Esophagus_Muscularis	3.03195e-08	6.32041e-06	-5.53958	Colon_Sigmoid	0.000149759	0.00730291	3.79147	NA	NA	NA	1	1	1	0	3	-1.37801	-5.81731	0.728535	6.0601	-0.943533	-4.28317	NA	NA	0.1682	5.9803e-09	0.466286	1.36035e-09	0.345408	1.84245e-05	NA	NA	0.66764	6.93868e-07	0.914003	3.3394e-07	0.87277	0.00117497	NA	NA
NMT1	3.0828e-07	2.79693e-05	5.11831	Esophagus_Muscularis	3.03195e-08	6.32041e-06	-5.53958	Colon_Transverse	6.681e-07	9.99795e-05	-4.97041	NA	NA	NA	1	1	1	0	3	-1.37801	-5.81731	0.728535	6.0601	1.35023	5.66083	NA	NA	0.1682	5.9803e-09	0.466286	1.36035e-09	0.176942	1.50642e-08	NA	NA	0.66764	6.93868e-07	0.914003	3.3394e-07	0.777083	2.94678e-06	NA	NA
NMT1	3.0828e-07	2.79693e-05	5.11831	Esophagus_Muscularis	3.03195e-08	6.32041e-06	-5.53958	Esophagus_Gastroesophageal_Junction	0.000149759	0.00747981	3.79147	NA	NA	NA	1	1	1	0	3	-1.37801	-5.81731	0.728535	6.0601	-0.943533	-4.28317	NA	NA	0.1682	5.9803e-09	0.466286	1.36035e-09	0.345408	1.84245e-05	NA	NA	0.66764	6.93868e-07	0.914003	3.3394e-07	0.872115	0.001191	NA	NA
NMT1	3.0828e-07	2.79693e-05	5.11831	Esophagus_Muscularis	3.03195e-08	6.32041e-06	-5.53958	Esophagus_Mucosa	6.681e-07	0.000103515	-4.97041	NA	NA	NA	1	1	1	0	3	-1.37801	-5.81731	0.728535	6.0601	1.35023	5.66083	NA	NA	0.1682	5.9803e-09	0.466286	1.36035e-09	0.176942	1.50642e-08	NA	NA	0.66764	6.93868e-07	0.914003	3.3394e-07	0.765821	2.5788e-06	NA	NA
NMT1	3.0828e-07	2.79693e-05	5.11831	Esophagus_Muscularis	3.03195e-08	6.32041e-06	-5.53958	Kidney_Cortex	0.000136092	0.00824806	-3.81517	NA	NA	NA	1	1	1	0	3	-1.37801	-5.81731	0.728535	6.0601	0.954543	4.30696	NA	NA	0.1682	5.9803e-09	0.466286	1.36035e-09	0.339809	1.65513e-05	NA	NA	0.66764	6.93868e-07	0.914003	3.3394e-07	0.876757	0.00139362	NA	NA
NMT1	3.0828e-07	2.79693e-05	5.11831	Esophagus_Muscularis	3.03195e-08	6.32041e-06	-5.53958	Liver	6.681e-07	0.000116235	-4.97041	NA	NA	NA	1	1	1	0	3	-1.37801	-5.81731	0.728535	6.0601	1.35023	5.66083	NA	NA	0.1682	5.9803e-09	0.466286	1.36035e-09	0.176942	1.50642e-08	NA	NA	0.66764	6.93868e-07	0.914003	3.3394e-07	0.775518	3.21427e-06	NA	NA
NMT1	3.0828e-07	2.79693e-05	5.11831	Esophagus_Muscularis	3.03195e-08	6.32041e-06	-5.53958	Lung	6.681e-07	9.82281e-05	-4.97041	NA	NA	NA	1	1	1	0	3	-1.37801	-5.81731	0.728535	6.0601	1.35023	5.66083	NA	NA	0.1682	5.9803e-09	0.466286	1.36035e-09	0.176942	1.50642e-08	NA	NA	0.66764	6.93868e-07	0.914003	3.3394e-07	0.761897	2.8255e-06	NA	NA
NMT1	3.0828e-07	2.79693e-05	5.11831	Esophagus_Muscularis	3.03195e-08	6.32041e-06	-5.53958	Muscle_Skeletal	6.681e-07	9.94299e-05	-4.97041	NA	NA	NA	1	1	1	0	3	-1.37801	-5.81731	0.728535	6.0601	1.35023	5.66083	NA	NA	0.1682	5.9803e-09	0.466286	1.36035e-09	0.176942	1.50642e-08	NA	NA	0.66764	6.93868e-07	0.914003	3.3394e-07	0.758338	2.91556e-06	NA	NA
NMT1	3.0828e-07	2.79693e-05	5.11831	Esophagus_Muscularis	3.03195e-08	6.32041e-06	-5.53958	Nerve_Tibial	6.681e-07	9.96663e-05	-4.97041	NA	NA	NA	1	1	1	0	3	-1.37801	-5.81731	0.728535	6.0601	1.35023	5.66083	NA	NA	0.1682	5.9803e-09	0.466286	1.36035e-09	0.176942	1.50642e-08	NA	NA	0.66764	6.93868e-07	0.914003	3.3394e-07	0.760558	2.8648e-06	NA	NA
NMT1	3.0828e-07	2.79693e-05	5.11831	Esophagus_Muscularis	3.03195e-08	6.32041e-06	-5.53958	Ovary	4.43496e-05	0.00298325	-4.08357	NA	NA	NA	1	1	1	0	3	-1.37801	-5.81731	0.728535	6.0601	0.774759	4.53046	NA	NA	0.1682	5.9803e-09	0.466286	1.36035e-09	0.438482	5.88553e-06	NA	NA	0.66764	6.93868e-07	0.914003	3.3394e-07	0.902985	0.00047148	NA	NA
NMT1	3.0828e-07	2.79693e-05	5.11831	Esophagus_Muscularis	3.03195e-08	6.32041e-06	-5.53958	Pituitary	0.000136092	0.00782261	-3.81517	NA	NA	NA	1	1	1	0	3	-1.37801	-5.81731	0.728535	6.0601	0.954543	4.30696	NA	NA	0.1682	5.9803e-09	0.466286	1.36035e-09	0.339809	1.65513e-05	NA	NA	0.66764	6.93868e-07	0.914003	3.3394e-07	0.874748	0.00116643	NA	NA
NMT1	3.0828e-07	2.79693e-05	5.11831	Esophagus_Muscularis	3.03195e-08	6.32041e-06	-5.53958	Prostate	9.02988e-06	0.00087253	4.43919	NA	NA	NA	1	1	1	0	3	-1.37801	-5.81731	0.728535	6.0601	-1.18493	-5.03828	NA	NA	0.1682	5.9803e-09	0.466286	1.36035e-09	0.236047	4.6974e-07	NA	NA	0.66764	6.93868e-07	0.914003	3.3394e-07	0.827358	5.44965e-05	NA	NA
NMT1	3.0828e-07	2.79693e-05	5.11831	Esophagus_Muscularis	3.03195e-08	6.32041e-06	-5.53958	Skin_Not_Sun_Exposed_Suprapubic	0.000149759	0.00792834	3.79147	NA	NA	NA	1	1	1	0	3	-1.37801	-5.81731	0.728535	6.0601	-0.943533	-4.28317	NA	NA	0.1682	5.9803e-09	0.466286	1.36035e-09	0.345408	1.84245e-05	NA	NA	0.66764	6.93868e-07	0.914003	3.3394e-07	0.875891	0.00124724	NA	NA
NMT1	3.0828e-07	2.79693e-05	5.11831	Esophagus_Muscularis	3.03195e-08	6.32041e-06	-5.53958	Skin_Sun_Exposed_Lower_leg	6.88942e-07	0.000101196	-4.96446	NA	NA	NA	1	1	1	0	3	-1.37801	-5.81731	0.728535	6.0601	1.31287	5.63124	NA	NA	0.1682	5.9803e-09	0.466286	1.36035e-09	0.189228	1.78922e-08	NA	NA	0.66764	6.93868e-07	0.914003	3.3394e-07	0.784422	2.93049e-06	NA	NA
NMT1	3.0828e-07	2.79693e-05	5.11831	Esophagus_Muscularis	3.03195e-08	6.32041e-06	-5.53958	Small_Intestine_Terminal_Ileum	6.681e-07	9.69652e-05	-4.97041	NA	NA	NA	1	1	1	0	3	-1.37801	-5.81731	0.728535	6.0601	1.35023	5.66083	NA	NA	0.1682	5.9803e-09	0.466286	1.36035e-09	0.176942	1.50642e-08	NA	NA	0.66764	6.93868e-07	0.914003	3.3394e-07	0.785253	2.95452e-06	NA	NA
NMT1	3.0828e-07	2.79693e-05	5.11831	Esophagus_Muscularis	3.03195e-08	6.32041e-06	-5.53958	Spleen	6.681e-07	0.000101122	-4.97041	NA	NA	NA	1	1	1	0	3	-1.37801	-5.81731	0.728535	6.0601	1.35023	5.66083	NA	NA	0.1682	5.9803e-09	0.466286	1.36035e-09	0.176942	1.50642e-08	NA	NA	0.66764	6.93868e-07	0.914003	3.3394e-07	0.776942	2.67544e-06	NA	NA
NMT1	3.0828e-07	2.79693e-05	5.11831	Esophagus_Muscularis	3.03195e-08	6.32041e-06	-5.53958	Testis	0.000149759	0.0086695	3.79147	NA	NA	NA	1	1	1	0	3	-1.37801	-5.81731	0.728535	6.0601	-0.943533	-4.28317	NA	NA	0.1682	5.9803e-09	0.466286	1.36035e-09	0.345408	1.84245e-05	NA	NA	0.66764	6.93868e-07	0.914003	3.3394e-07	0.872571	0.00141183	NA	NA
NMT1	3.0828e-07	2.79693e-05	5.11831	Esophagus_Muscularis	3.03195e-08	6.32041e-06	-5.53958	Thyroid	1.12619e-05	0.000996735	4.39141	NA	NA	NA	1	1	1	0	3	-1.37801	-5.81731	0.728535	6.0601	-1.1655	-4.9821	NA	NA	0.1682	5.9803e-09	0.466286	1.36035e-09	0.243815	6.28965e-07	NA	NA	0.66764	6.93868e-07	0.914003	3.3394e-07	0.814644	6.86408e-05	NA	NA
NMT1	3.0828e-07	2.79693e-05	5.11831	Esophagus_Muscularis	3.03195e-08	6.32041e-06	-5.53958	Uterus	0.000149759	0.00783025	3.79147	NA	NA	NA	1	1	1	0	3	-1.37801	-5.81731	0.728535	6.0601	-0.943533	-4.28317	NA	NA	0.1682	5.9803e-09	0.466286	1.36035e-09	0.345408	1.84245e-05	NA	NA	0.66764	6.93868e-07	0.914003	3.3394e-07	0.868425	0.00121862	NA	NA
NMT1	3.0828e-07	2.79693e-05	5.11831	Esophagus_Muscularis	3.03195e-08	6.32041e-06	-5.53958	Vagina	6.681e-07	0.000103731	-4.97041	NA	NA	NA	1	1	1	0	3	-1.37801	-5.81731	0.728535	6.0601	1.35023	5.66083	NA	NA	0.1682	5.9803e-09	0.466286	1.36035e-09	0.176942	1.50642e-08	NA	NA	0.66764	6.93868e-07	0.914003	3.3394e-07	0.788228	3.1124e-06	NA	NA
NMT1	3.0828e-07	2.79693e-05	5.11831	Esophagus_Muscularis	3.03195e-08	6.32041e-06	-5.53958	Whole_Blood	6.681e-07	8.59828e-05	-4.97041	NA	NA	NA	1	1	1	0	3	-1.37801	-5.81731	0.728535	6.0601	1.35023	5.66083	NA	NA	0.1682	5.9803e-09	0.466286	1.36035e-09	0.176942	1.50642e-08	NA	NA	0.66764	6.93868e-07	0.914003	3.3394e-07	0.763971	2.66139e-06	NA	NA
NMT1	3.0828e-07	2.79693e-05	5.11831	Esophagus_Muscularis	3.03195e-08	6.32041e-06	-5.53958	smultixcan	5.0004e-07	7.20151e-05	0.0243337	NA	NA	NA	1	1	1	0	3	-1.37801	-5.81731	0.728535	6.0601	0.204078	0.0419438	NA	NA	0.1682	5.9803e-09	0.466286	1.36035e-09	0.179472	3.65705e-09	NA	NA	0.66764	6.93868e-07	0.914003	3.3394e-07	0.759209	7.6322e-07	NA	NA
NMT1	3.0828e-07	2.79693e-05	5.11831	Heart_Atrial_Appendage	6.681e-07	0.000105603	-4.97041	Adipose_Subcutaneous	9.89556e-06	0.000944545	4.41944	NA	NA	NA	1	1	1	0	3	-1.37801	-5.81731	0.286608	5.54636	-1.17414	-5.01426	NA	NA	0.1682	5.9803e-09	0.774412	2.9167e-08	0.24034	5.32383e-07	NA	NA	0.66764	6.93868e-07	0.971115	5.47142e-06	0.810443	6.03743e-05	NA	NA
NMT1	3.0828e-07	2.79693e-05	5.11831	Heart_Atrial_Appendage	6.681e-07	0.000105603	-4.97041	Adipose_Visceral_Omentum	6.88942e-07	0.000105953	-4.96446	NA	NA	NA	1	1	1	0	3	-1.37801	-5.81731	0.286608	5.54636	1.31287	5.63124	NA	NA	0.1682	5.9803e-09	0.774412	2.9167e-08	0.189228	1.78922e-08	NA	NA	0.66764	6.93868e-07	0.971115	5.47142e-06	0.773691	3.11418e-06	NA	NA
NMT1	3.0828e-07	2.79693e-05	5.11831	Heart_Atrial_Appendage	6.681e-07	0.000105603	-4.97041	Artery_Tibial	8.36658e-05	0.004905	-3.93365	NA	NA	NA	1	1	1	0	3	-1.37801	-5.81731	0.286608	5.54636	0.888916	4.41855	NA	NA	0.1682	5.9803e-09	0.774412	2.9167e-08	0.374048	9.93633e-06	NA	NA	0.66764	6.93868e-07	0.971115	5.47142e-06	0.882764	0.000704958	NA	NA
NMT1	3.0828e-07	2.79693e-05	5.11831	Heart_Atrial_Appendage	6.681e-07	0.000105603	-4.97041	Brain_Cortex	6.681e-07	0.00010693	-4.97041	NA	NA	NA	1	1	1	0	3	-1.37801	-5.81731	0.286608	5.54636	1.35023	5.66083	NA	NA	0.1682	5.9803e-09	0.774412	2.9167e-08	0.176942	1.50642e-08	NA	NA	0.66764	6.93868e-07	0.971115	5.47142e-06	0.778703	2.79012e-06	NA	NA
NMT1	3.0828e-07	2.79693e-05	5.11831	Heart_Atrial_Appendage	6.681e-07	0.000105603	-4.97041	Brain_Frontal_Cortex_BA9	6.681e-07	0.000112926	-4.97041	NA	NA	NA	1	1	1	0	3	-1.37801	-5.81731	0.286608	5.54636	1.35023	5.66083	NA	NA	0.1682	5.9803e-09	0.774412	2.9167e-08	0.176942	1.50642e-08	NA	NA	0.66764	6.93868e-07	0.971115	5.47142e-06	0.77891	2.98415e-06	NA	NA
NMT1	3.0828e-07	2.79693e-05	5.11831	Heart_Atrial_Appendage	6.681e-07	0.000105603	-4.97041	Brain_Substantia_nigra	8.36658e-05	0.00666148	-3.93365	NA	NA	NA	1	1	1	0	3	-1.37801	-5.81731	0.286608	5.54636	0.888916	4.41855	NA	NA	0.1682	5.9803e-09	0.774412	2.9167e-08	0.374048	9.93633e-06	NA	NA	0.66764	6.93868e-07	0.971115	5.47142e-06	0.878019	0.0010053	NA	NA
NMT1	3.0828e-07	2.79693e-05	5.11831	Heart_Atrial_Appendage	6.681e-07	0.000105603	-4.97041	Breast_Mammary_Tissue	0.000149759	0.00745348	3.79147	NA	NA	NA	1	1	1	0	3	-1.37801	-5.81731	0.286608	5.54636	-0.943533	-4.28317	NA	NA	0.1682	5.9803e-09	0.774412	2.9167e-08	0.345408	1.84245e-05	NA	NA	0.66764	6.93868e-07	0.971115	5.47142e-06	0.866413	0.00119547	NA	NA
NMT1	3.0828e-07	2.79693e-05	5.11831	Heart_Atrial_Appendage	6.681e-07	0.000105603	-4.97041	Colon_Sigmoid	0.000149759	0.00730291	3.79147	NA	NA	NA	1	1	1	0	3	-1.37801	-5.81731	0.286608	5.54636	-0.943533	-4.28317	NA	NA	0.1682	5.9803e-09	0.774412	2.9167e-08	0.345408	1.84245e-05	NA	NA	0.66764	6.93868e-07	0.971115	5.47142e-06	0.87277	0.00117497	NA	NA
NMT1	3.0828e-07	2.79693e-05	5.11831	Heart_Atrial_Appendage	6.681e-07	0.000105603	-4.97041	Colon_Transverse	6.681e-07	9.99795e-05	-4.97041	NA	NA	NA	1	1	1	0	3	-1.37801	-5.81731	0.286608	5.54636	1.35023	5.66083	NA	NA	0.1682	5.9803e-09	0.774412	2.9167e-08	0.176942	1.50642e-08	NA	NA	0.66764	6.93868e-07	0.971115	5.47142e-06	0.777083	2.94678e-06	NA	NA
NMT1	3.0828e-07	2.79693e-05	5.11831	Heart_Atrial_Appendage	6.681e-07	0.000105603	-4.97041	Esophagus_Gastroesophageal_Junction	0.000149759	0.00747981	3.79147	NA	NA	NA	1	1	1	0	3	-1.37801	-5.81731	0.286608	5.54636	-0.943533	-4.28317	NA	NA	0.1682	5.9803e-09	0.774412	2.9167e-08	0.345408	1.84245e-05	NA	NA	0.66764	6.93868e-07	0.971115	5.47142e-06	0.872115	0.001191	NA	NA
NMT1	3.0828e-07	2.79693e-05	5.11831	Heart_Atrial_Appendage	6.681e-07	0.000105603	-4.97041	Esophagus_Mucosa	6.681e-07	0.000103515	-4.97041	NA	NA	NA	1	1	1	0	3	-1.37801	-5.81731	0.286608	5.54636	1.35023	5.66083	NA	NA	0.1682	5.9803e-09	0.774412	2.9167e-08	0.176942	1.50642e-08	NA	NA	0.66764	6.93868e-07	0.971115	5.47142e-06	0.765821	2.5788e-06	NA	NA
NMT1	3.0828e-07	2.79693e-05	5.11831	Heart_Atrial_Appendage	6.681e-07	0.000105603	-4.97041	Kidney_Cortex	0.000136092	0.00824806	-3.81517	NA	NA	NA	1	1	1	0	3	-1.37801	-5.81731	0.286608	5.54636	0.954543	4.30696	NA	NA	0.1682	5.9803e-09	0.774412	2.9167e-08	0.339809	1.65513e-05	NA	NA	0.66764	6.93868e-07	0.971115	5.47142e-06	0.876757	0.00139362	NA	NA
NMT1	3.0828e-07	2.79693e-05	5.11831	Heart_Atrial_Appendage	6.681e-07	0.000105603	-4.97041	Liver	6.681e-07	0.000116235	-4.97041	NA	NA	NA	1	1	1	0	3	-1.37801	-5.81731	0.286608	5.54636	1.35023	5.66083	NA	NA	0.1682	5.9803e-09	0.774412	2.9167e-08	0.176942	1.50642e-08	NA	NA	0.66764	6.93868e-07	0.971115	5.47142e-06	0.775518	3.21427e-06	NA	NA
NMT1	3.0828e-07	2.79693e-05	5.11831	Heart_Atrial_Appendage	6.681e-07	0.000105603	-4.97041	Lung	6.681e-07	9.82281e-05	-4.97041	NA	NA	NA	1	1	1	0	3	-1.37801	-5.81731	0.286608	5.54636	1.35023	5.66083	NA	NA	0.1682	5.9803e-09	0.774412	2.9167e-08	0.176942	1.50642e-08	NA	NA	0.66764	6.93868e-07	0.971115	5.47142e-06	0.761897	2.8255e-06	NA	NA
NMT1	3.0828e-07	2.79693e-05	5.11831	Heart_Atrial_Appendage	6.681e-07	0.000105603	-4.97041	Muscle_Skeletal	6.681e-07	9.94299e-05	-4.97041	NA	NA	NA	1	1	1	0	3	-1.37801	-5.81731	0.286608	5.54636	1.35023	5.66083	NA	NA	0.1682	5.9803e-09	0.774412	2.9167e-08	0.176942	1.50642e-08	NA	NA	0.66764	6.93868e-07	0.971115	5.47142e-06	0.758338	2.91556e-06	NA	NA
NMT1	3.0828e-07	2.79693e-05	5.11831	Heart_Atrial_Appendage	6.681e-07	0.000105603	-4.97041	Nerve_Tibial	6.681e-07	9.96663e-05	-4.97041	NA	NA	NA	1	1	1	0	3	-1.37801	-5.81731	0.286608	5.54636	1.35023	5.66083	NA	NA	0.1682	5.9803e-09	0.774412	2.9167e-08	0.176942	1.50642e-08	NA	NA	0.66764	6.93868e-07	0.971115	5.47142e-06	0.760558	2.8648e-06	NA	NA
NMT1	3.0828e-07	2.79693e-05	5.11831	Heart_Atrial_Appendage	6.681e-07	0.000105603	-4.97041	Ovary	4.43496e-05	0.00298325	-4.08357	NA	NA	NA	1	1	1	0	3	-1.37801	-5.81731	0.286608	5.54636	0.774759	4.53046	NA	NA	0.1682	5.9803e-09	0.774412	2.9167e-08	0.438482	5.88553e-06	NA	NA	0.66764	6.93868e-07	0.971115	5.47142e-06	0.902985	0.00047148	NA	NA
NMT1	3.0828e-07	2.79693e-05	5.11831	Heart_Atrial_Appendage	6.681e-07	0.000105603	-4.97041	Pituitary	0.000136092	0.00782261	-3.81517	NA	NA	NA	1	1	1	0	3	-1.37801	-5.81731	0.286608	5.54636	0.954543	4.30696	NA	NA	0.1682	5.9803e-09	0.774412	2.9167e-08	0.339809	1.65513e-05	NA	NA	0.66764	6.93868e-07	0.971115	5.47142e-06	0.874748	0.00116643	NA	NA
NMT1	3.0828e-07	2.79693e-05	5.11831	Heart_Atrial_Appendage	6.681e-07	0.000105603	-4.97041	Prostate	9.02988e-06	0.00087253	4.43919	NA	NA	NA	1	1	1	0	3	-1.37801	-5.81731	0.286608	5.54636	-1.18493	-5.03828	NA	NA	0.1682	5.9803e-09	0.774412	2.9167e-08	0.236047	4.6974e-07	NA	NA	0.66764	6.93868e-07	0.971115	5.47142e-06	0.827358	5.44965e-05	NA	NA
NMT1	3.0828e-07	2.79693e-05	5.11831	Heart_Atrial_Appendage	6.681e-07	0.000105603	-4.97041	Skin_Not_Sun_Exposed_Suprapubic	0.000149759	0.00792834	3.79147	NA	NA	NA	1	1	1	0	3	-1.37801	-5.81731	0.286608	5.54636	-0.943533	-4.28317	NA	NA	0.1682	5.9803e-09	0.774412	2.9167e-08	0.345408	1.84245e-05	NA	NA	0.66764	6.93868e-07	0.971115	5.47142e-06	0.875891	0.00124724	NA	NA
NMT1	3.0828e-07	2.79693e-05	5.11831	Heart_Atrial_Appendage	6.681e-07	0.000105603	-4.97041	Skin_Sun_Exposed_Lower_leg	6.88942e-07	0.000101196	-4.96446	NA	NA	NA	1	1	1	0	3	-1.37801	-5.81731	0.286608	5.54636	1.31287	5.63124	NA	NA	0.1682	5.9803e-09	0.774412	2.9167e-08	0.189228	1.78922e-08	NA	NA	0.66764	6.93868e-07	0.971115	5.47142e-06	0.784422	2.93049e-06	NA	NA
NMT1	3.0828e-07	2.79693e-05	5.11831	Heart_Atrial_Appendage	6.681e-07	0.000105603	-4.97041	Small_Intestine_Terminal_Ileum	6.681e-07	9.69652e-05	-4.97041	NA	NA	NA	1	1	1	0	3	-1.37801	-5.81731	0.286608	5.54636	1.35023	5.66083	NA	NA	0.1682	5.9803e-09	0.774412	2.9167e-08	0.176942	1.50642e-08	NA	NA	0.66764	6.93868e-07	0.971115	5.47142e-06	0.785253	2.95452e-06	NA	NA
NMT1	3.0828e-07	2.79693e-05	5.11831	Heart_Atrial_Appendage	6.681e-07	0.000105603	-4.97041	Spleen	6.681e-07	0.000101122	-4.97041	NA	NA	NA	1	1	1	0	3	-1.37801	-5.81731	0.286608	5.54636	1.35023	5.66083	NA	NA	0.1682	5.9803e-09	0.774412	2.9167e-08	0.176942	1.50642e-08	NA	NA	0.66764	6.93868e-07	0.971115	5.47142e-06	0.776942	2.67544e-06	NA	NA
NMT1	3.0828e-07	2.79693e-05	5.11831	Heart_Atrial_Appendage	6.681e-07	0.000105603	-4.97041	Testis	0.000149759	0.0086695	3.79147	NA	NA	NA	1	1	1	0	3	-1.37801	-5.81731	0.286608	5.54636	-0.943533	-4.28317	NA	NA	0.1682	5.9803e-09	0.774412	2.9167e-08	0.345408	1.84245e-05	NA	NA	0.66764	6.93868e-07	0.971115	5.47142e-06	0.872571	0.00141183	NA	NA
NMT1	3.0828e-07	2.79693e-05	5.11831	Heart_Atrial_Appendage	6.681e-07	0.000105603	-4.97041	Thyroid	1.12619e-05	0.000996735	4.39141	NA	NA	NA	1	1	1	0	3	-1.37801	-5.81731	0.286608	5.54636	-1.1655	-4.9821	NA	NA	0.1682	5.9803e-09	0.774412	2.9167e-08	0.243815	6.28965e-07	NA	NA	0.66764	6.93868e-07	0.971115	5.47142e-06	0.814644	6.86408e-05	NA	NA
NMT1	3.0828e-07	2.79693e-05	5.11831	Heart_Atrial_Appendage	6.681e-07	0.000105603	-4.97041	Uterus	0.000149759	0.00783025	3.79147	NA	NA	NA	1	1	1	0	3	-1.37801	-5.81731	0.286608	5.54636	-0.943533	-4.28317	NA	NA	0.1682	5.9803e-09	0.774412	2.9167e-08	0.345408	1.84245e-05	NA	NA	0.66764	6.93868e-07	0.971115	5.47142e-06	0.868425	0.00121862	NA	NA
NMT1	3.0828e-07	2.79693e-05	5.11831	Heart_Atrial_Appendage	6.681e-07	0.000105603	-4.97041	Vagina	6.681e-07	0.000103731	-4.97041	NA	NA	NA	1	1	1	0	3	-1.37801	-5.81731	0.286608	5.54636	1.35023	5.66083	NA	NA	0.1682	5.9803e-09	0.774412	2.9167e-08	0.176942	1.50642e-08	NA	NA	0.66764	6.93868e-07	0.971115	5.47142e-06	0.788228	3.1124e-06	NA	NA
NMT1	3.0828e-07	2.79693e-05	5.11831	Heart_Atrial_Appendage	6.681e-07	0.000105603	-4.97041	Whole_Blood	6.681e-07	8.59828e-05	-4.97041	NA	NA	NA	1	1	1	0	3	-1.37801	-5.81731	0.286608	5.54636	1.35023	5.66083	NA	NA	0.1682	5.9803e-09	0.774412	2.9167e-08	0.176942	1.50642e-08	NA	NA	0.66764	6.93868e-07	0.971115	5.47142e-06	0.763971	2.66139e-06	NA	NA
NMT1	3.0828e-07	2.79693e-05	5.11831	Heart_Atrial_Appendage	6.681e-07	0.000105603	-4.97041	smultixcan	5.0004e-07	7.20151e-05	0.0243337	NA	NA	NA	1	1	1	0	3	-1.37801	-5.81731	0.286608	5.54636	0.204078	0.0419438	NA	NA	0.1682	5.9803e-09	0.774412	2.9167e-08	0.179472	3.65705e-09	NA	NA	0.66764	6.93868e-07	0.971115	5.47142e-06	0.759209	7.6322e-07	NA	NA
NMT1	3.0828e-07	2.79693e-05	5.11831	Muscle_Skeletal	8.78528e-07	0.000112035	-4.91706	Adipose_Subcutaneous	9.89556e-06	0.000944545	4.41944	NA	NA	NA	1	1	1	0	3	-1.37801	-5.81731	1.49343	4.5784	-1.17414	-5.01426	NA	NA	0.1682	5.9803e-09	0.135326	4.68535e-06	0.24034	5.32383e-07	NA	NA	0.66764	6.93868e-07	0.740089	0.000426186	0.810443	6.03743e-05	NA	NA
NMT1	3.0828e-07	2.79693e-05	5.11831	Muscle_Skeletal	8.78528e-07	0.000112035	-4.91706	Adipose_Visceral_Omentum	6.88942e-07	0.000105953	-4.96446	NA	NA	NA	1	1	1	0	3	-1.37801	-5.81731	1.49343	4.5784	1.31287	5.63124	NA	NA	0.1682	5.9803e-09	0.135326	4.68535e-06	0.189228	1.78922e-08	NA	NA	0.66764	6.93868e-07	0.740089	0.000426186	0.773691	3.11418e-06	NA	NA
NMT1	3.0828e-07	2.79693e-05	5.11831	Muscle_Skeletal	8.78528e-07	0.000112035	-4.91706	Artery_Tibial	8.36658e-05	0.004905	-3.93365	NA	NA	NA	1	1	1	0	3	-1.37801	-5.81731	1.49343	4.5784	0.888916	4.41855	NA	NA	0.1682	5.9803e-09	0.135326	4.68535e-06	0.374048	9.93633e-06	NA	NA	0.66764	6.93868e-07	0.740089	0.000426186	0.882764	0.000704958	NA	NA
NMT1	3.0828e-07	2.79693e-05	5.11831	Muscle_Skeletal	8.78528e-07	0.000112035	-4.91706	Brain_Cortex	6.681e-07	0.00010693	-4.97041	NA	NA	NA	1	1	1	0	3	-1.37801	-5.81731	1.49343	4.5784	1.35023	5.66083	NA	NA	0.1682	5.9803e-09	0.135326	4.68535e-06	0.176942	1.50642e-08	NA	NA	0.66764	6.93868e-07	0.740089	0.000426186	0.778703	2.79012e-06	NA	NA
NMT1	3.0828e-07	2.79693e-05	5.11831	Muscle_Skeletal	8.78528e-07	0.000112035	-4.91706	Brain_Frontal_Cortex_BA9	6.681e-07	0.000112926	-4.97041	NA	NA	NA	1	1	1	0	3	-1.37801	-5.81731	1.49343	4.5784	1.35023	5.66083	NA	NA	0.1682	5.9803e-09	0.135326	4.68535e-06	0.176942	1.50642e-08	NA	NA	0.66764	6.93868e-07	0.740089	0.000426186	0.77891	2.98415e-06	NA	NA
NMT1	3.0828e-07	2.79693e-05	5.11831	Muscle_Skeletal	8.78528e-07	0.000112035	-4.91706	Brain_Substantia_nigra	8.36658e-05	0.00666148	-3.93365	NA	NA	NA	1	1	1	0	3	-1.37801	-5.81731	1.49343	4.5784	0.888916	4.41855	NA	NA	0.1682	5.9803e-09	0.135326	4.68535e-06	0.374048	9.93633e-06	NA	NA	0.66764	6.93868e-07	0.740089	0.000426186	0.878019	0.0010053	NA	NA
NMT1	3.0828e-07	2.79693e-05	5.11831	Muscle_Skeletal	8.78528e-07	0.000112035	-4.91706	Breast_Mammary_Tissue	0.000149759	0.00745348	3.79147	NA	NA	NA	1	1	1	0	3	-1.37801	-5.81731	1.49343	4.5784	-0.943533	-4.28317	NA	NA	0.1682	5.9803e-09	0.135326	4.68535e-06	0.345408	1.84245e-05	NA	NA	0.66764	6.93868e-07	0.740089	0.000426186	0.866413	0.00119547	NA	NA
NMT1	3.0828e-07	2.79693e-05	5.11831	Muscle_Skeletal	8.78528e-07	0.000112035	-4.91706	Colon_Sigmoid	0.000149759	0.00730291	3.79147	NA	NA	NA	1	1	1	0	3	-1.37801	-5.81731	1.49343	4.5784	-0.943533	-4.28317	NA	NA	0.1682	5.9803e-09	0.135326	4.68535e-06	0.345408	1.84245e-05	NA	NA	0.66764	6.93868e-07	0.740089	0.000426186	0.87277	0.00117497	NA	NA
NMT1	3.0828e-07	2.79693e-05	5.11831	Muscle_Skeletal	8.78528e-07	0.000112035	-4.91706	Colon_Transverse	6.681e-07	9.99795e-05	-4.97041	NA	NA	NA	1	1	1	0	3	-1.37801	-5.81731	1.49343	4.5784	1.35023	5.66083	NA	NA	0.1682	5.9803e-09	0.135326	4.68535e-06	0.176942	1.50642e-08	NA	NA	0.66764	6.93868e-07	0.740089	0.000426186	0.777083	2.94678e-06	NA	NA
NMT1	3.0828e-07	2.79693e-05	5.11831	Muscle_Skeletal	8.78528e-07	0.000112035	-4.91706	Esophagus_Gastroesophageal_Junction	0.000149759	0.00747981	3.79147	NA	NA	NA	1	1	1	0	3	-1.37801	-5.81731	1.49343	4.5784	-0.943533	-4.28317	NA	NA	0.1682	5.9803e-09	0.135326	4.68535e-06	0.345408	1.84245e-05	NA	NA	0.66764	6.93868e-07	0.740089	0.000426186	0.872115	0.001191	NA	NA
NMT1	3.0828e-07	2.79693e-05	5.11831	Muscle_Skeletal	8.78528e-07	0.000112035	-4.91706	Esophagus_Mucosa	6.681e-07	0.000103515	-4.97041	NA	NA	NA	1	1	1	0	3	-1.37801	-5.81731	1.49343	4.5784	1.35023	5.66083	NA	NA	0.1682	5.9803e-09	0.135326	4.68535e-06	0.176942	1.50642e-08	NA	NA	0.66764	6.93868e-07	0.740089	0.000426186	0.765821	2.5788e-06	NA	NA
NMT1	3.0828e-07	2.79693e-05	5.11831	Muscle_Skeletal	8.78528e-07	0.000112035	-4.91706	Kidney_Cortex	0.000136092	0.00824806	-3.81517	NA	NA	NA	1	1	1	0	3	-1.37801	-5.81731	1.49343	4.5784	0.954543	4.30696	NA	NA	0.1682	5.9803e-09	0.135326	4.68535e-06	0.339809	1.65513e-05	NA	NA	0.66764	6.93868e-07	0.740089	0.000426186	0.876757	0.00139362	NA	NA
NMT1	3.0828e-07	2.79693e-05	5.11831	Muscle_Skeletal	8.78528e-07	0.000112035	-4.91706	Liver	6.681e-07	0.000116235	-4.97041	NA	NA	NA	1	1	1	0	3	-1.37801	-5.81731	1.49343	4.5784	1.35023	5.66083	NA	NA	0.1682	5.9803e-09	0.135326	4.68535e-06	0.176942	1.50642e-08	NA	NA	0.66764	6.93868e-07	0.740089	0.000426186	0.775518	3.21427e-06	NA	NA
NMT1	3.0828e-07	2.79693e-05	5.11831	Muscle_Skeletal	8.78528e-07	0.000112035	-4.91706	Lung	6.681e-07	9.82281e-05	-4.97041	NA	NA	NA	1	1	1	0	3	-1.37801	-5.81731	1.49343	4.5784	1.35023	5.66083	NA	NA	0.1682	5.9803e-09	0.135326	4.68535e-06	0.176942	1.50642e-08	NA	NA	0.66764	6.93868e-07	0.740089	0.000426186	0.761897	2.8255e-06	NA	NA
NMT1	3.0828e-07	2.79693e-05	5.11831	Muscle_Skeletal	8.78528e-07	0.000112035	-4.91706	Muscle_Skeletal	6.681e-07	9.94299e-05	-4.97041	NA	NA	NA	1	1	1	0	3	-1.37801	-5.81731	1.49343	4.5784	1.35023	5.66083	NA	NA	0.1682	5.9803e-09	0.135326	4.68535e-06	0.176942	1.50642e-08	NA	NA	0.66764	6.93868e-07	0.740089	0.000426186	0.758338	2.91556e-06	NA	NA
NMT1	3.0828e-07	2.79693e-05	5.11831	Muscle_Skeletal	8.78528e-07	0.000112035	-4.91706	Nerve_Tibial	6.681e-07	9.96663e-05	-4.97041	NA	NA	NA	1	1	1	0	3	-1.37801	-5.81731	1.49343	4.5784	1.35023	5.66083	NA	NA	0.1682	5.9803e-09	0.135326	4.68535e-06	0.176942	1.50642e-08	NA	NA	0.66764	6.93868e-07	0.740089	0.000426186	0.760558	2.8648e-06	NA	NA
NMT1	3.0828e-07	2.79693e-05	5.11831	Muscle_Skeletal	8.78528e-07	0.000112035	-4.91706	Ovary	4.43496e-05	0.00298325	-4.08357	NA	NA	NA	1	1	1	0	3	-1.37801	-5.81731	1.49343	4.5784	0.774759	4.53046	NA	NA	0.1682	5.9803e-09	0.135326	4.68535e-06	0.438482	5.88553e-06	NA	NA	0.66764	6.93868e-07	0.740089	0.000426186	0.902985	0.00047148	NA	NA
NMT1	3.0828e-07	2.79693e-05	5.11831	Muscle_Skeletal	8.78528e-07	0.000112035	-4.91706	Pituitary	0.000136092	0.00782261	-3.81517	NA	NA	NA	1	1	1	0	3	-1.37801	-5.81731	1.49343	4.5784	0.954543	4.30696	NA	NA	0.1682	5.9803e-09	0.135326	4.68535e-06	0.339809	1.65513e-05	NA	NA	0.66764	6.93868e-07	0.740089	0.000426186	0.874748	0.00116643	NA	NA
NMT1	3.0828e-07	2.79693e-05	5.11831	Muscle_Skeletal	8.78528e-07	0.000112035	-4.91706	Prostate	9.02988e-06	0.00087253	4.43919	NA	NA	NA	1	1	1	0	3	-1.37801	-5.81731	1.49343	4.5784	-1.18493	-5.03828	NA	NA	0.1682	5.9803e-09	0.135326	4.68535e-06	0.236047	4.6974e-07	NA	NA	0.66764	6.93868e-07	0.740089	0.000426186	0.827358	5.44965e-05	NA	NA
NMT1	3.0828e-07	2.79693e-05	5.11831	Muscle_Skeletal	8.78528e-07	0.000112035	-4.91706	Skin_Not_Sun_Exposed_Suprapubic	0.000149759	0.00792834	3.79147	NA	NA	NA	1	1	1	0	3	-1.37801	-5.81731	1.49343	4.5784	-0.943533	-4.28317	NA	NA	0.1682	5.9803e-09	0.135326	4.68535e-06	0.345408	1.84245e-05	NA	NA	0.66764	6.93868e-07	0.740089	0.000426186	0.875891	0.00124724	NA	NA
NMT1	3.0828e-07	2.79693e-05	5.11831	Muscle_Skeletal	8.78528e-07	0.000112035	-4.91706	Skin_Sun_Exposed_Lower_leg	6.88942e-07	0.000101196	-4.96446	NA	NA	NA	1	1	1	0	3	-1.37801	-5.81731	1.49343	4.5784	1.31287	5.63124	NA	NA	0.1682	5.9803e-09	0.135326	4.68535e-06	0.189228	1.78922e-08	NA	NA	0.66764	6.93868e-07	0.740089	0.000426186	0.784422	2.93049e-06	NA	NA
NMT1	3.0828e-07	2.79693e-05	5.11831	Muscle_Skeletal	8.78528e-07	0.000112035	-4.91706	Small_Intestine_Terminal_Ileum	6.681e-07	9.69652e-05	-4.97041	NA	NA	NA	1	1	1	0	3	-1.37801	-5.81731	1.49343	4.5784	1.35023	5.66083	NA	NA	0.1682	5.9803e-09	0.135326	4.68535e-06	0.176942	1.50642e-08	NA	NA	0.66764	6.93868e-07	0.740089	0.000426186	0.785253	2.95452e-06	NA	NA
NMT1	3.0828e-07	2.79693e-05	5.11831	Muscle_Skeletal	8.78528e-07	0.000112035	-4.91706	Spleen	6.681e-07	0.000101122	-4.97041	NA	NA	NA	1	1	1	0	3	-1.37801	-5.81731	1.49343	4.5784	1.35023	5.66083	NA	NA	0.1682	5.9803e-09	0.135326	4.68535e-06	0.176942	1.50642e-08	NA	NA	0.66764	6.93868e-07	0.740089	0.000426186	0.776942	2.67544e-06	NA	NA
NMT1	3.0828e-07	2.79693e-05	5.11831	Muscle_Skeletal	8.78528e-07	0.000112035	-4.91706	Testis	0.000149759	0.0086695	3.79147	NA	NA	NA	1	1	1	0	3	-1.37801	-5.81731	1.49343	4.5784	-0.943533	-4.28317	NA	NA	0.1682	5.9803e-09	0.135326	4.68535e-06	0.345408	1.84245e-05	NA	NA	0.66764	6.93868e-07	0.740089	0.000426186	0.872571	0.00141183	NA	NA
NMT1	3.0828e-07	2.79693e-05	5.11831	Muscle_Skeletal	8.78528e-07	0.000112035	-4.91706	Thyroid	1.12619e-05	0.000996735	4.39141	NA	NA	NA	1	1	1	0	3	-1.37801	-5.81731	1.49343	4.5784	-1.1655	-4.9821	NA	NA	0.1682	5.9803e-09	0.135326	4.68535e-06	0.243815	6.28965e-07	NA	NA	0.66764	6.93868e-07	0.740089	0.000426186	0.814644	6.86408e-05	NA	NA
NMT1	3.0828e-07	2.79693e-05	5.11831	Muscle_Skeletal	8.78528e-07	0.000112035	-4.91706	Uterus	0.000149759	0.00783025	3.79147	NA	NA	NA	1	1	1	0	3	-1.37801	-5.81731	1.49343	4.5784	-0.943533	-4.28317	NA	NA	0.1682	5.9803e-09	0.135326	4.68535e-06	0.345408	1.84245e-05	NA	NA	0.66764	6.93868e-07	0.740089	0.000426186	0.868425	0.00121862	NA	NA
NMT1	3.0828e-07	2.79693e-05	5.11831	Muscle_Skeletal	8.78528e-07	0.000112035	-4.91706	Vagina	6.681e-07	0.000103731	-4.97041	NA	NA	NA	1	1	1	0	3	-1.37801	-5.81731	1.49343	4.5784	1.35023	5.66083	NA	NA	0.1682	5.9803e-09	0.135326	4.68535e-06	0.176942	1.50642e-08	NA	NA	0.66764	6.93868e-07	0.740089	0.000426186	0.788228	3.1124e-06	NA	NA
NMT1	3.0828e-07	2.79693e-05	5.11831	Muscle_Skeletal	8.78528e-07	0.000112035	-4.91706	Whole_Blood	6.681e-07	8.59828e-05	-4.97041	NA	NA	NA	1	1	1	0	3	-1.37801	-5.81731	1.49343	4.5784	1.35023	5.66083	NA	NA	0.1682	5.9803e-09	0.135326	4.68535e-06	0.176942	1.50642e-08	NA	NA	0.66764	6.93868e-07	0.740089	0.000426186	0.763971	2.66139e-06	NA	NA
NMT1	3.0828e-07	2.79693e-05	5.11831	Muscle_Skeletal	8.78528e-07	0.000112035	-4.91706	smultixcan	5.0004e-07	7.20151e-05	0.0243337	NA	NA	NA	1	1	1	0	3	-1.37801	-5.81731	1.49343	4.5784	0.204078	0.0419438	NA	NA	0.1682	5.9803e-09	0.135326	4.68535e-06	0.179472	3.65705e-09	NA	NA	0.66764	6.93868e-07	0.740089	0.000426186	0.759209	7.6322e-07	NA	NA
NMT1	3.0828e-07	2.79693e-05	5.11831	Nerve_Tibial	6.681e-07	0.00011005	-4.97041	Adipose_Subcutaneous	9.89556e-06	0.000944545	4.41944	NA	NA	NA	1	1	1	0	3	-1.37801	-5.81731	0.434581	5.95542	-1.17414	-5.01426	NA	NA	0.1682	5.9803e-09	0.663867	2.59412e-09	0.24034	5.32383e-07	NA	NA	0.66764	6.93868e-07	0.954762	6.78362e-07	0.810443	6.03743e-05	NA	NA
NMT1	3.0828e-07	2.79693e-05	5.11831	Nerve_Tibial	6.681e-07	0.00011005	-4.97041	Adipose_Visceral_Omentum	6.88942e-07	0.000105953	-4.96446	NA	NA	NA	1	1	1	0	3	-1.37801	-5.81731	0.434581	5.95542	1.31287	5.63124	NA	NA	0.1682	5.9803e-09	0.663867	2.59412e-09	0.189228	1.78922e-08	NA	NA	0.66764	6.93868e-07	0.954762	6.78362e-07	0.773691	3.11418e-06	NA	NA
NMT1	3.0828e-07	2.79693e-05	5.11831	Nerve_Tibial	6.681e-07	0.00011005	-4.97041	Artery_Tibial	8.36658e-05	0.004905	-3.93365	NA	NA	NA	1	1	1	0	3	-1.37801	-5.81731	0.434581	5.95542	0.888916	4.41855	NA	NA	0.1682	5.9803e-09	0.663867	2.59412e-09	0.374048	9.93633e-06	NA	NA	0.66764	6.93868e-07	0.954762	6.78362e-07	0.882764	0.000704958	NA	NA
NMT1	3.0828e-07	2.79693e-05	5.11831	Nerve_Tibial	6.681e-07	0.00011005	-4.97041	Brain_Cortex	6.681e-07	0.00010693	-4.97041	NA	NA	NA	1	1	1	0	3	-1.37801	-5.81731	0.434581	5.95542	1.35023	5.66083	NA	NA	0.1682	5.9803e-09	0.663867	2.59412e-09	0.176942	1.50642e-08	NA	NA	0.66764	6.93868e-07	0.954762	6.78362e-07	0.778703	2.79012e-06	NA	NA
NMT1	3.0828e-07	2.79693e-05	5.11831	Nerve_Tibial	6.681e-07	0.00011005	-4.97041	Brain_Frontal_Cortex_BA9	6.681e-07	0.000112926	-4.97041	NA	NA	NA	1	1	1	0	3	-1.37801	-5.81731	0.434581	5.95542	1.35023	5.66083	NA	NA	0.1682	5.9803e-09	0.663867	2.59412e-09	0.176942	1.50642e-08	NA	NA	0.66764	6.93868e-07	0.954762	6.78362e-07	0.77891	2.98415e-06	NA	NA
NMT1	3.0828e-07	2.79693e-05	5.11831	Nerve_Tibial	6.681e-07	0.00011005	-4.97041	Brain_Substantia_nigra	8.36658e-05	0.00666148	-3.93365	NA	NA	NA	1	1	1	0	3	-1.37801	-5.81731	0.434581	5.95542	0.888916	4.41855	NA	NA	0.1682	5.9803e-09	0.663867	2.59412e-09	0.374048	9.93633e-06	NA	NA	0.66764	6.93868e-07	0.954762	6.78362e-07	0.878019	0.0010053	NA	NA
NMT1	3.0828e-07	2.79693e-05	5.11831	Nerve_Tibial	6.681e-07	0.00011005	-4.97041	Breast_Mammary_Tissue	0.000149759	0.00745348	3.79147	NA	NA	NA	1	1	1	0	3	-1.37801	-5.81731	0.434581	5.95542	-0.943533	-4.28317	NA	NA	0.1682	5.9803e-09	0.663867	2.59412e-09	0.345408	1.84245e-05	NA	NA	0.66764	6.93868e-07	0.954762	6.78362e-07	0.866413	0.00119547	NA	NA
NMT1	3.0828e-07	2.79693e-05	5.11831	Nerve_Tibial	6.681e-07	0.00011005	-4.97041	Colon_Sigmoid	0.000149759	0.00730291	3.79147	NA	NA	NA	1	1	1	0	3	-1.37801	-5.81731	0.434581	5.95542	-0.943533	-4.28317	NA	NA	0.1682	5.9803e-09	0.663867	2.59412e-09	0.345408	1.84245e-05	NA	NA	0.66764	6.93868e-07	0.954762	6.78362e-07	0.87277	0.00117497	NA	NA
NMT1	3.0828e-07	2.79693e-05	5.11831	Nerve_Tibial	6.681e-07	0.00011005	-4.97041	Colon_Transverse	6.681e-07	9.99795e-05	-4.97041	NA	NA	NA	1	1	1	0	3	-1.37801	-5.81731	0.434581	5.95542	1.35023	5.66083	NA	NA	0.1682	5.9803e-09	0.663867	2.59412e-09	0.176942	1.50642e-08	NA	NA	0.66764	6.93868e-07	0.954762	6.78362e-07	0.777083	2.94678e-06	NA	NA
NMT1	3.0828e-07	2.79693e-05	5.11831	Nerve_Tibial	6.681e-07	0.00011005	-4.97041	Esophagus_Gastroesophageal_Junction	0.000149759	0.00747981	3.79147	NA	NA	NA	1	1	1	0	3	-1.37801	-5.81731	0.434581	5.95542	-0.943533	-4.28317	NA	NA	0.1682	5.9803e-09	0.663867	2.59412e-09	0.345408	1.84245e-05	NA	NA	0.66764	6.93868e-07	0.954762	6.78362e-07	0.872115	0.001191	NA	NA
NMT1	3.0828e-07	2.79693e-05	5.11831	Nerve_Tibial	6.681e-07	0.00011005	-4.97041	Esophagus_Mucosa	6.681e-07	0.000103515	-4.97041	NA	NA	NA	1	1	1	0	3	-1.37801	-5.81731	0.434581	5.95542	1.35023	5.66083	NA	NA	0.1682	5.9803e-09	0.663867	2.59412e-09	0.176942	1.50642e-08	NA	NA	0.66764	6.93868e-07	0.954762	6.78362e-07	0.765821	2.5788e-06	NA	NA
NMT1	3.0828e-07	2.79693e-05	5.11831	Nerve_Tibial	6.681e-07	0.00011005	-4.97041	Kidney_Cortex	0.000136092	0.00824806	-3.81517	NA	NA	NA	1	1	1	0	3	-1.37801	-5.81731	0.434581	5.95542	0.954543	4.30696	NA	NA	0.1682	5.9803e-09	0.663867	2.59412e-09	0.339809	1.65513e-05	NA	NA	0.66764	6.93868e-07	0.954762	6.78362e-07	0.876757	0.00139362	NA	NA
NMT1	3.0828e-07	2.79693e-05	5.11831	Nerve_Tibial	6.681e-07	0.00011005	-4.97041	Liver	6.681e-07	0.000116235	-4.97041	NA	NA	NA	1	1	1	0	3	-1.37801	-5.81731	0.434581	5.95542	1.35023	5.66083	NA	NA	0.1682	5.9803e-09	0.663867	2.59412e-09	0.176942	1.50642e-08	NA	NA	0.66764	6.93868e-07	0.954762	6.78362e-07	0.775518	3.21427e-06	NA	NA
NMT1	3.0828e-07	2.79693e-05	5.11831	Nerve_Tibial	6.681e-07	0.00011005	-4.97041	Lung	6.681e-07	9.82281e-05	-4.97041	NA	NA	NA	1	1	1	0	3	-1.37801	-5.81731	0.434581	5.95542	1.35023	5.66083	NA	NA	0.1682	5.9803e-09	0.663867	2.59412e-09	0.176942	1.50642e-08	NA	NA	0.66764	6.93868e-07	0.954762	6.78362e-07	0.761897	2.8255e-06	NA	NA
NMT1	3.0828e-07	2.79693e-05	5.11831	Nerve_Tibial	6.681e-07	0.00011005	-4.97041	Muscle_Skeletal	6.681e-07	9.94299e-05	-4.97041	NA	NA	NA	1	1	1	0	3	-1.37801	-5.81731	0.434581	5.95542	1.35023	5.66083	NA	NA	0.1682	5.9803e-09	0.663867	2.59412e-09	0.176942	1.50642e-08	NA	NA	0.66764	6.93868e-07	0.954762	6.78362e-07	0.758338	2.91556e-06	NA	NA
NMT1	3.0828e-07	2.79693e-05	5.11831	Nerve_Tibial	6.681e-07	0.00011005	-4.97041	Nerve_Tibial	6.681e-07	9.96663e-05	-4.97041	NA	NA	NA	1	1	1	0	3	-1.37801	-5.81731	0.434581	5.95542	1.35023	5.66083	NA	NA	0.1682	5.9803e-09	0.663867	2.59412e-09	0.176942	1.50642e-08	NA	NA	0.66764	6.93868e-07	0.954762	6.78362e-07	0.760558	2.8648e-06	NA	NA
NMT1	3.0828e-07	2.79693e-05	5.11831	Nerve_Tibial	6.681e-07	0.00011005	-4.97041	Ovary	4.43496e-05	0.00298325	-4.08357	NA	NA	NA	1	1	1	0	3	-1.37801	-5.81731	0.434581	5.95542	0.774759	4.53046	NA	NA	0.1682	5.9803e-09	0.663867	2.59412e-09	0.438482	5.88553e-06	NA	NA	0.66764	6.93868e-07	0.954762	6.78362e-07	0.902985	0.00047148	NA	NA
NMT1	3.0828e-07	2.79693e-05	5.11831	Nerve_Tibial	6.681e-07	0.00011005	-4.97041	Pituitary	0.000136092	0.00782261	-3.81517	NA	NA	NA	1	1	1	0	3	-1.37801	-5.81731	0.434581	5.95542	0.954543	4.30696	NA	NA	0.1682	5.9803e-09	0.663867	2.59412e-09	0.339809	1.65513e-05	NA	NA	0.66764	6.93868e-07	0.954762	6.78362e-07	0.874748	0.00116643	NA	NA
NMT1	3.0828e-07	2.79693e-05	5.11831	Nerve_Tibial	6.681e-07	0.00011005	-4.97041	Prostate	9.02988e-06	0.00087253	4.43919	NA	NA	NA	1	1	1	0	3	-1.37801	-5.81731	0.434581	5.95542	-1.18493	-5.03828	NA	NA	0.1682	5.9803e-09	0.663867	2.59412e-09	0.236047	4.6974e-07	NA	NA	0.66764	6.93868e-07	0.954762	6.78362e-07	0.827358	5.44965e-05	NA	NA
NMT1	3.0828e-07	2.79693e-05	5.11831	Nerve_Tibial	6.681e-07	0.00011005	-4.97041	Skin_Not_Sun_Exposed_Suprapubic	0.000149759	0.00792834	3.79147	NA	NA	NA	1	1	1	0	3	-1.37801	-5.81731	0.434581	5.95542	-0.943533	-4.28317	NA	NA	0.1682	5.9803e-09	0.663867	2.59412e-09	0.345408	1.84245e-05	NA	NA	0.66764	6.93868e-07	0.954762	6.78362e-07	0.875891	0.00124724	NA	NA
NMT1	3.0828e-07	2.79693e-05	5.11831	Nerve_Tibial	6.681e-07	0.00011005	-4.97041	Skin_Sun_Exposed_Lower_leg	6.88942e-07	0.000101196	-4.96446	NA	NA	NA	1	1	1	0	3	-1.37801	-5.81731	0.434581	5.95542	1.31287	5.63124	NA	NA	0.1682	5.9803e-09	0.663867	2.59412e-09	0.189228	1.78922e-08	NA	NA	0.66764	6.93868e-07	0.954762	6.78362e-07	0.784422	2.93049e-06	NA	NA
NMT1	3.0828e-07	2.79693e-05	5.11831	Nerve_Tibial	6.681e-07	0.00011005	-4.97041	Small_Intestine_Terminal_Ileum	6.681e-07	9.69652e-05	-4.97041	NA	NA	NA	1	1	1	0	3	-1.37801	-5.81731	0.434581	5.95542	1.35023	5.66083	NA	NA	0.1682	5.9803e-09	0.663867	2.59412e-09	0.176942	1.50642e-08	NA	NA	0.66764	6.93868e-07	0.954762	6.78362e-07	0.785253	2.95452e-06	NA	NA
NMT1	3.0828e-07	2.79693e-05	5.11831	Nerve_Tibial	6.681e-07	0.00011005	-4.97041	Spleen	6.681e-07	0.000101122	-4.97041	NA	NA	NA	1	1	1	0	3	-1.37801	-5.81731	0.434581	5.95542	1.35023	5.66083	NA	NA	0.1682	5.9803e-09	0.663867	2.59412e-09	0.176942	1.50642e-08	NA	NA	0.66764	6.93868e-07	0.954762	6.78362e-07	0.776942	2.67544e-06	NA	NA
NMT1	3.0828e-07	2.79693e-05	5.11831	Nerve_Tibial	6.681e-07	0.00011005	-4.97041	Testis	0.000149759	0.0086695	3.79147	NA	NA	NA	1	1	1	0	3	-1.37801	-5.81731	0.434581	5.95542	-0.943533	-4.28317	NA	NA	0.1682	5.9803e-09	0.663867	2.59412e-09	0.345408	1.84245e-05	NA	NA	0.66764	6.93868e-07	0.954762	6.78362e-07	0.872571	0.00141183	NA	NA
NMT1	3.0828e-07	2.79693e-05	5.11831	Nerve_Tibial	6.681e-07	0.00011005	-4.97041	Thyroid	1.12619e-05	0.000996735	4.39141	NA	NA	NA	1	1	1	0	3	-1.37801	-5.81731	0.434581	5.95542	-1.1655	-4.9821	NA	NA	0.1682	5.9803e-09	0.663867	2.59412e-09	0.243815	6.28965e-07	NA	NA	0.66764	6.93868e-07	0.954762	6.78362e-07	0.814644	6.86408e-05	NA	NA
NMT1	3.0828e-07	2.79693e-05	5.11831	Nerve_Tibial	6.681e-07	0.00011005	-4.97041	Uterus	0.000149759	0.00783025	3.79147	NA	NA	NA	1	1	1	0	3	-1.37801	-5.81731	0.434581	5.95542	-0.943533	-4.28317	NA	NA	0.1682	5.9803e-09	0.663867	2.59412e-09	0.345408	1.84245e-05	NA	NA	0.66764	6.93868e-07	0.954762	6.78362e-07	0.868425	0.00121862	NA	NA
NMT1	3.0828e-07	2.79693e-05	5.11831	Nerve_Tibial	6.681e-07	0.00011005	-4.97041	Vagina	6.681e-07	0.000103731	-4.97041	NA	NA	NA	1	1	1	0	3	-1.37801	-5.81731	0.434581	5.95542	1.35023	5.66083	NA	NA	0.1682	5.9803e-09	0.663867	2.59412e-09	0.176942	1.50642e-08	NA	NA	0.66764	6.93868e-07	0.954762	6.78362e-07	0.788228	3.1124e-06	NA	NA
NMT1	3.0828e-07	2.79693e-05	5.11831	Nerve_Tibial	6.681e-07	0.00011005	-4.97041	Whole_Blood	6.681e-07	8.59828e-05	-4.97041	NA	NA	NA	1	1	1	0	3	-1.37801	-5.81731	0.434581	5.95542	1.35023	5.66083	NA	NA	0.1682	5.9803e-09	0.663867	2.59412e-09	0.176942	1.50642e-08	NA	NA	0.66764	6.93868e-07	0.954762	6.78362e-07	0.763971	2.66139e-06	NA	NA
NMT1	3.0828e-07	2.79693e-05	5.11831	Nerve_Tibial	6.681e-07	0.00011005	-4.97041	smultixcan	5.0004e-07	7.20151e-05	0.0243337	NA	NA	NA	1	1	1	0	3	-1.37801	-5.81731	0.434581	5.95542	0.204078	0.0419438	NA	NA	0.1682	5.9803e-09	0.663867	2.59412e-09	0.179472	3.65705e-09	NA	NA	0.66764	6.93868e-07	0.954762	6.78362e-07	0.759209	7.6322e-07	NA	NA
NMT1	3.0828e-07	2.79693e-05	5.11831	Ovary	1.79955e-07	3.73734e-05	-5.21894	Adipose_Subcutaneous	9.89556e-06	0.000944545	4.41944	NA	NA	NA	1	1	1	0	3	-1.37801	-5.81731	0.0610716	5.50909	-1.17414	-5.01426	NA	NA	0.1682	5.9803e-09	0.951302	3.60692e-08	0.24034	5.32383e-07	NA	NA	0.66764	6.93868e-07	0.996311	7.13619e-06	0.810443	6.03743e-05	NA	NA
NMT1	3.0828e-07	2.79693e-05	5.11831	Ovary	1.79955e-07	3.73734e-05	-5.21894	Adipose_Visceral_Omentum	6.88942e-07	0.000105953	-4.96446	NA	NA	NA	1	1	1	0	3	-1.37801	-5.81731	0.0610716	5.50909	1.31287	5.63124	NA	NA	0.1682	5.9803e-09	0.951302	3.60692e-08	0.189228	1.78922e-08	NA	NA	0.66764	6.93868e-07	0.996311	7.13619e-06	0.773691	3.11418e-06	NA	NA
NMT1	3.0828e-07	2.79693e-05	5.11831	Ovary	1.79955e-07	3.73734e-05	-5.21894	Artery_Tibial	8.36658e-05	0.004905	-3.93365	NA	NA	NA	1	1	1	0	3	-1.37801	-5.81731	0.0610716	5.50909	0.888916	4.41855	NA	NA	0.1682	5.9803e-09	0.951302	3.60692e-08	0.374048	9.93633e-06	NA	NA	0.66764	6.93868e-07	0.996311	7.13619e-06	0.882764	0.000704958	NA	NA
NMT1	3.0828e-07	2.79693e-05	5.11831	Ovary	1.79955e-07	3.73734e-05	-5.21894	Brain_Cortex	6.681e-07	0.00010693	-4.97041	NA	NA	NA	1	1	1	0	3	-1.37801	-5.81731	0.0610716	5.50909	1.35023	5.66083	NA	NA	0.1682	5.9803e-09	0.951302	3.60692e-08	0.176942	1.50642e-08	NA	NA	0.66764	6.93868e-07	0.996311	7.13619e-06	0.778703	2.79012e-06	NA	NA
NMT1	3.0828e-07	2.79693e-05	5.11831	Ovary	1.79955e-07	3.73734e-05	-5.21894	Brain_Frontal_Cortex_BA9	6.681e-07	0.000112926	-4.97041	NA	NA	NA	1	1	1	0	3	-1.37801	-5.81731	0.0610716	5.50909	1.35023	5.66083	NA	NA	0.1682	5.9803e-09	0.951302	3.60692e-08	0.176942	1.50642e-08	NA	NA	0.66764	6.93868e-07	0.996311	7.13619e-06	0.77891	2.98415e-06	NA	NA
NMT1	3.0828e-07	2.79693e-05	5.11831	Ovary	1.79955e-07	3.73734e-05	-5.21894	Brain_Substantia_nigra	8.36658e-05	0.00666148	-3.93365	NA	NA	NA	1	1	1	0	3	-1.37801	-5.81731	0.0610716	5.50909	0.888916	4.41855	NA	NA	0.1682	5.9803e-09	0.951302	3.60692e-08	0.374048	9.93633e-06	NA	NA	0.66764	6.93868e-07	0.996311	7.13619e-06	0.878019	0.0010053	NA	NA
NMT1	3.0828e-07	2.79693e-05	5.11831	Ovary	1.79955e-07	3.73734e-05	-5.21894	Breast_Mammary_Tissue	0.000149759	0.00745348	3.79147	NA	NA	NA	1	1	1	0	3	-1.37801	-5.81731	0.0610716	5.50909	-0.943533	-4.28317	NA	NA	0.1682	5.9803e-09	0.951302	3.60692e-08	0.345408	1.84245e-05	NA	NA	0.66764	6.93868e-07	0.996311	7.13619e-06	0.866413	0.00119547	NA	NA
NMT1	3.0828e-07	2.79693e-05	5.11831	Ovary	1.79955e-07	3.73734e-05	-5.21894	Colon_Sigmoid	0.000149759	0.00730291	3.79147	NA	NA	NA	1	1	1	0	3	-1.37801	-5.81731	0.0610716	5.50909	-0.943533	-4.28317	NA	NA	0.1682	5.9803e-09	0.951302	3.60692e-08	0.345408	1.84245e-05	NA	NA	0.66764	6.93868e-07	0.996311	7.13619e-06	0.87277	0.00117497	NA	NA
NMT1	3.0828e-07	2.79693e-05	5.11831	Ovary	1.79955e-07	3.73734e-05	-5.21894	Colon_Transverse	6.681e-07	9.99795e-05	-4.97041	NA	NA	NA	1	1	1	0	3	-1.37801	-5.81731	0.0610716	5.50909	1.35023	5.66083	NA	NA	0.1682	5.9803e-09	0.951302	3.60692e-08	0.176942	1.50642e-08	NA	NA	0.66764	6.93868e-07	0.996311	7.13619e-06	0.777083	2.94678e-06	NA	NA
NMT1	3.0828e-07	2.79693e-05	5.11831	Ovary	1.79955e-07	3.73734e-05	-5.21894	Esophagus_Gastroesophageal_Junction	0.000149759	0.00747981	3.79147	NA	NA	NA	1	1	1	0	3	-1.37801	-5.81731	0.0610716	5.50909	-0.943533	-4.28317	NA	NA	0.1682	5.9803e-09	0.951302	3.60692e-08	0.345408	1.84245e-05	NA	NA	0.66764	6.93868e-07	0.996311	7.13619e-06	0.872115	0.001191	NA	NA
NMT1	3.0828e-07	2.79693e-05	5.11831	Ovary	1.79955e-07	3.73734e-05	-5.21894	Esophagus_Mucosa	6.681e-07	0.000103515	-4.97041	NA	NA	NA	1	1	1	0	3	-1.37801	-5.81731	0.0610716	5.50909	1.35023	5.66083	NA	NA	0.1682	5.9803e-09	0.951302	3.60692e-08	0.176942	1.50642e-08	NA	NA	0.66764	6.93868e-07	0.996311	7.13619e-06	0.765821	2.5788e-06	NA	NA
NMT1	3.0828e-07	2.79693e-05	5.11831	Ovary	1.79955e-07	3.73734e-05	-5.21894	Kidney_Cortex	0.000136092	0.00824806	-3.81517	NA	NA	NA	1	1	1	0	3	-1.37801	-5.81731	0.0610716	5.50909	0.954543	4.30696	NA	NA	0.1682	5.9803e-09	0.951302	3.60692e-08	0.339809	1.65513e-05	NA	NA	0.66764	6.93868e-07	0.996311	7.13619e-06	0.876757	0.00139362	NA	NA
NMT1	3.0828e-07	2.79693e-05	5.11831	Ovary	1.79955e-07	3.73734e-05	-5.21894	Liver	6.681e-07	0.000116235	-4.97041	NA	NA	NA	1	1	1	0	3	-1.37801	-5.81731	0.0610716	5.50909	1.35023	5.66083	NA	NA	0.1682	5.9803e-09	0.951302	3.60692e-08	0.176942	1.50642e-08	NA	NA	0.66764	6.93868e-07	0.996311	7.13619e-06	0.775518	3.21427e-06	NA	NA
NMT1	3.0828e-07	2.79693e-05	5.11831	Ovary	1.79955e-07	3.73734e-05	-5.21894	Lung	6.681e-07	9.82281e-05	-4.97041	NA	NA	NA	1	1	1	0	3	-1.37801	-5.81731	0.0610716	5.50909	1.35023	5.66083	NA	NA	0.1682	5.9803e-09	0.951302	3.60692e-08	0.176942	1.50642e-08	NA	NA	0.66764	6.93868e-07	0.996311	7.13619e-06	0.761897	2.8255e-06	NA	NA
NMT1	3.0828e-07	2.79693e-05	5.11831	Ovary	1.79955e-07	3.73734e-05	-5.21894	Muscle_Skeletal	6.681e-07	9.94299e-05	-4.97041	NA	NA	NA	1	1	1	0	3	-1.37801	-5.81731	0.0610716	5.50909	1.35023	5.66083	NA	NA	0.1682	5.9803e-09	0.951302	3.60692e-08	0.176942	1.50642e-08	NA	NA	0.66764	6.93868e-07	0.996311	7.13619e-06	0.758338	2.91556e-06	NA	NA
NMT1	3.0828e-07	2.79693e-05	5.11831	Ovary	1.79955e-07	3.73734e-05	-5.21894	Nerve_Tibial	6.681e-07	9.96663e-05	-4.97041	NA	NA	NA	1	1	1	0	3	-1.37801	-5.81731	0.0610716	5.50909	1.35023	5.66083	NA	NA	0.1682	5.9803e-09	0.951302	3.60692e-08	0.176942	1.50642e-08	NA	NA	0.66764	6.93868e-07	0.996311	7.13619e-06	0.760558	2.8648e-06	NA	NA
NMT1	3.0828e-07	2.79693e-05	5.11831	Ovary	1.79955e-07	3.73734e-05	-5.21894	Ovary	4.43496e-05	0.00298325	-4.08357	NA	NA	NA	1	1	1	0	3	-1.37801	-5.81731	0.0610716	5.50909	0.774759	4.53046	NA	NA	0.1682	5.9803e-09	0.951302	3.60692e-08	0.438482	5.88553e-06	NA	NA	0.66764	6.93868e-07	0.996311	7.13619e-06	0.902985	0.00047148	NA	NA
NMT1	3.0828e-07	2.79693e-05	5.11831	Ovary	1.79955e-07	3.73734e-05	-5.21894	Pituitary	0.000136092	0.00782261	-3.81517	NA	NA	NA	1	1	1	0	3	-1.37801	-5.81731	0.0610716	5.50909	0.954543	4.30696	NA	NA	0.1682	5.9803e-09	0.951302	3.60692e-08	0.339809	1.65513e-05	NA	NA	0.66764	6.93868e-07	0.996311	7.13619e-06	0.874748	0.00116643	NA	NA
NMT1	3.0828e-07	2.79693e-05	5.11831	Ovary	1.79955e-07	3.73734e-05	-5.21894	Prostate	9.02988e-06	0.00087253	4.43919	NA	NA	NA	1	1	1	0	3	-1.37801	-5.81731	0.0610716	5.50909	-1.18493	-5.03828	NA	NA	0.1682	5.9803e-09	0.951302	3.60692e-08	0.236047	4.6974e-07	NA	NA	0.66764	6.93868e-07	0.996311	7.13619e-06	0.827358	5.44965e-05	NA	NA
NMT1	3.0828e-07	2.79693e-05	5.11831	Ovary	1.79955e-07	3.73734e-05	-5.21894	Skin_Not_Sun_Exposed_Suprapubic	0.000149759	0.00792834	3.79147	NA	NA	NA	1	1	1	0	3	-1.37801	-5.81731	0.0610716	5.50909	-0.943533	-4.28317	NA	NA	0.1682	5.9803e-09	0.951302	3.60692e-08	0.345408	1.84245e-05	NA	NA	0.66764	6.93868e-07	0.996311	7.13619e-06	0.875891	0.00124724	NA	NA
NMT1	3.0828e-07	2.79693e-05	5.11831	Ovary	1.79955e-07	3.73734e-05	-5.21894	Skin_Sun_Exposed_Lower_leg	6.88942e-07	0.000101196	-4.96446	NA	NA	NA	1	1	1	0	3	-1.37801	-5.81731	0.0610716	5.50909	1.31287	5.63124	NA	NA	0.1682	5.9803e-09	0.951302	3.60692e-08	0.189228	1.78922e-08	NA	NA	0.66764	6.93868e-07	0.996311	7.13619e-06	0.784422	2.93049e-06	NA	NA
NMT1	3.0828e-07	2.79693e-05	5.11831	Ovary	1.79955e-07	3.73734e-05	-5.21894	Small_Intestine_Terminal_Ileum	6.681e-07	9.69652e-05	-4.97041	NA	NA	NA	1	1	1	0	3	-1.37801	-5.81731	0.0610716	5.50909	1.35023	5.66083	NA	NA	0.1682	5.9803e-09	0.951302	3.60692e-08	0.176942	1.50642e-08	NA	NA	0.66764	6.93868e-07	0.996311	7.13619e-06	0.785253	2.95452e-06	NA	NA
NMT1	3.0828e-07	2.79693e-05	5.11831	Ovary	1.79955e-07	3.73734e-05	-5.21894	Spleen	6.681e-07	0.000101122	-4.97041	NA	NA	NA	1	1	1	0	3	-1.37801	-5.81731	0.0610716	5.50909	1.35023	5.66083	NA	NA	0.1682	5.9803e-09	0.951302	3.60692e-08	0.176942	1.50642e-08	NA	NA	0.66764	6.93868e-07	0.996311	7.13619e-06	0.776942	2.67544e-06	NA	NA
NMT1	3.0828e-07	2.79693e-05	5.11831	Ovary	1.79955e-07	3.73734e-05	-5.21894	Testis	0.000149759	0.0086695	3.79147	NA	NA	NA	1	1	1	0	3	-1.37801	-5.81731	0.0610716	5.50909	-0.943533	-4.28317	NA	NA	0.1682	5.9803e-09	0.951302	3.60692e-08	0.345408	1.84245e-05	NA	NA	0.66764	6.93868e-07	0.996311	7.13619e-06	0.872571	0.00141183	NA	NA
NMT1	3.0828e-07	2.79693e-05	5.11831	Ovary	1.79955e-07	3.73734e-05	-5.21894	Thyroid	1.12619e-05	0.000996735	4.39141	NA	NA	NA	1	1	1	0	3	-1.37801	-5.81731	0.0610716	5.50909	-1.1655	-4.9821	NA	NA	0.1682	5.9803e-09	0.951302	3.60692e-08	0.243815	6.28965e-07	NA	NA	0.66764	6.93868e-07	0.996311	7.13619e-06	0.814644	6.86408e-05	NA	NA
NMT1	3.0828e-07	2.79693e-05	5.11831	Ovary	1.79955e-07	3.73734e-05	-5.21894	Uterus	0.000149759	0.00783025	3.79147	NA	NA	NA	1	1	1	0	3	-1.37801	-5.81731	0.0610716	5.50909	-0.943533	-4.28317	NA	NA	0.1682	5.9803e-09	0.951302	3.60692e-08	0.345408	1.84245e-05	NA	NA	0.66764	6.93868e-07	0.996311	7.13619e-06	0.868425	0.00121862	NA	NA
NMT1	3.0828e-07	2.79693e-05	5.11831	Ovary	1.79955e-07	3.73734e-05	-5.21894	Vagina	6.681e-07	0.000103731	-4.97041	NA	NA	NA	1	1	1	0	3	-1.37801	-5.81731	0.0610716	5.50909	1.35023	5.66083	NA	NA	0.1682	5.9803e-09	0.951302	3.60692e-08	0.176942	1.50642e-08	NA	NA	0.66764	6.93868e-07	0.996311	7.13619e-06	0.788228	3.1124e-06	NA	NA
NMT1	3.0828e-07	2.79693e-05	5.11831	Ovary	1.79955e-07	3.73734e-05	-5.21894	Whole_Blood	6.681e-07	8.59828e-05	-4.97041	NA	NA	NA	1	1	1	0	3	-1.37801	-5.81731	0.0610716	5.50909	1.35023	5.66083	NA	NA	0.1682	5.9803e-09	0.951302	3.60692e-08	0.176942	1.50642e-08	NA	NA	0.66764	6.93868e-07	0.996311	7.13619e-06	0.763971	2.66139e-06	NA	NA
NMT1	3.0828e-07	2.79693e-05	5.11831	Ovary	1.79955e-07	3.73734e-05	-5.21894	smultixcan	5.0004e-07	7.20151e-05	0.0243337	NA	NA	NA	1	1	1	0	3	-1.37801	-5.81731	0.0610716	5.50909	0.204078	0.0419438	NA	NA	0.1682	5.9803e-09	0.951302	3.60692e-08	0.179472	3.65705e-09	NA	NA	0.66764	6.93868e-07	0.996311	7.13619e-06	0.759209	7.6322e-07	NA	NA
NMT1	3.0828e-07	2.79693e-05	5.11831	Pituitary	1.96106e-06	0.000259015	-4.7574	Adipose_Subcutaneous	9.89556e-06	0.000944545	4.41944	NA	NA	NA	1	1	1	0	3	-1.37801	-5.81731	-0.428793	5.09286	-1.17414	-5.01426	NA	NA	0.1682	5.9803e-09	0.668074	3.527e-07	0.24034	5.32383e-07	NA	NA	0.66764	6.93868e-07	0.964209	5.09063e-05	0.810443	6.03743e-05	NA	NA
NMT1	3.0828e-07	2.79693e-05	5.11831	Pituitary	1.96106e-06	0.000259015	-4.7574	Adipose_Visceral_Omentum	6.88942e-07	0.000105953	-4.96446	NA	NA	NA	1	1	1	0	3	-1.37801	-5.81731	-0.428793	5.09286	1.31287	5.63124	NA	NA	0.1682	5.9803e-09	0.668074	3.527e-07	0.189228	1.78922e-08	NA	NA	0.66764	6.93868e-07	0.964209	5.09063e-05	0.773691	3.11418e-06	NA	NA
NMT1	3.0828e-07	2.79693e-05	5.11831	Pituitary	1.96106e-06	0.000259015	-4.7574	Artery_Tibial	8.36658e-05	0.004905	-3.93365	NA	NA	NA	1	1	1	0	3	-1.37801	-5.81731	-0.428793	5.09286	0.888916	4.41855	NA	NA	0.1682	5.9803e-09	0.668074	3.527e-07	0.374048	9.93633e-06	NA	NA	0.66764	6.93868e-07	0.964209	5.09063e-05	0.882764	0.000704958	NA	NA
NMT1	3.0828e-07	2.79693e-05	5.11831	Pituitary	1.96106e-06	0.000259015	-4.7574	Brain_Cortex	6.681e-07	0.00010693	-4.97041	NA	NA	NA	1	1	1	0	3	-1.37801	-5.81731	-0.428793	5.09286	1.35023	5.66083	NA	NA	0.1682	5.9803e-09	0.668074	3.527e-07	0.176942	1.50642e-08	NA	NA	0.66764	6.93868e-07	0.964209	5.09063e-05	0.778703	2.79012e-06	NA	NA
NMT1	3.0828e-07	2.79693e-05	5.11831	Pituitary	1.96106e-06	0.000259015	-4.7574	Brain_Frontal_Cortex_BA9	6.681e-07	0.000112926	-4.97041	NA	NA	NA	1	1	1	0	3	-1.37801	-5.81731	-0.428793	5.09286	1.35023	5.66083	NA	NA	0.1682	5.9803e-09	0.668074	3.527e-07	0.176942	1.50642e-08	NA	NA	0.66764	6.93868e-07	0.964209	5.09063e-05	0.77891	2.98415e-06	NA	NA
NMT1	3.0828e-07	2.79693e-05	5.11831	Pituitary	1.96106e-06	0.000259015	-4.7574	Brain_Substantia_nigra	8.36658e-05	0.00666148	-3.93365	NA	NA	NA	1	1	1	0	3	-1.37801	-5.81731	-0.428793	5.09286	0.888916	4.41855	NA	NA	0.1682	5.9803e-09	0.668074	3.527e-07	0.374048	9.93633e-06	NA	NA	0.66764	6.93868e-07	0.964209	5.09063e-05	0.878019	0.0010053	NA	NA
NMT1	3.0828e-07	2.79693e-05	5.11831	Pituitary	1.96106e-06	0.000259015	-4.7574	Breast_Mammary_Tissue	0.000149759	0.00745348	3.79147	NA	NA	NA	1	1	1	0	3	-1.37801	-5.81731	-0.428793	5.09286	-0.943533	-4.28317	NA	NA	0.1682	5.9803e-09	0.668074	3.527e-07	0.345408	1.84245e-05	NA	NA	0.66764	6.93868e-07	0.964209	5.09063e-05	0.866413	0.00119547	NA	NA
NMT1	3.0828e-07	2.79693e-05	5.11831	Pituitary	1.96106e-06	0.000259015	-4.7574	Colon_Sigmoid	0.000149759	0.00730291	3.79147	NA	NA	NA	1	1	1	0	3	-1.37801	-5.81731	-0.428793	5.09286	-0.943533	-4.28317	NA	NA	0.1682	5.9803e-09	0.668074	3.527e-07	0.345408	1.84245e-05	NA	NA	0.66764	6.93868e-07	0.964209	5.09063e-05	0.87277	0.00117497	NA	NA
NMT1	3.0828e-07	2.79693e-05	5.11831	Pituitary	1.96106e-06	0.000259015	-4.7574	Colon_Transverse	6.681e-07	9.99795e-05	-4.97041	NA	NA	NA	1	1	1	0	3	-1.37801	-5.81731	-0.428793	5.09286	1.35023	5.66083	NA	NA	0.1682	5.9803e-09	0.668074	3.527e-07	0.176942	1.50642e-08	NA	NA	0.66764	6.93868e-07	0.964209	5.09063e-05	0.777083	2.94678e-06	NA	NA
NMT1	3.0828e-07	2.79693e-05	5.11831	Pituitary	1.96106e-06	0.000259015	-4.7574	Esophagus_Gastroesophageal_Junction	0.000149759	0.00747981	3.79147	NA	NA	NA	1	1	1	0	3	-1.37801	-5.81731	-0.428793	5.09286	-0.943533	-4.28317	NA	NA	0.1682	5.9803e-09	0.668074	3.527e-07	0.345408	1.84245e-05	NA	NA	0.66764	6.93868e-07	0.964209	5.09063e-05	0.872115	0.001191	NA	NA
NMT1	3.0828e-07	2.79693e-05	5.11831	Pituitary	1.96106e-06	0.000259015	-4.7574	Esophagus_Mucosa	6.681e-07	0.000103515	-4.97041	NA	NA	NA	1	1	1	0	3	-1.37801	-5.81731	-0.428793	5.09286	1.35023	5.66083	NA	NA	0.1682	5.9803e-09	0.668074	3.527e-07	0.176942	1.50642e-08	NA	NA	0.66764	6.93868e-07	0.964209	5.09063e-05	0.765821	2.5788e-06	NA	NA
NMT1	3.0828e-07	2.79693e-05	5.11831	Pituitary	1.96106e-06	0.000259015	-4.7574	Kidney_Cortex	0.000136092	0.00824806	-3.81517	NA	NA	NA	1	1	1	0	3	-1.37801	-5.81731	-0.428793	5.09286	0.954543	4.30696	NA	NA	0.1682	5.9803e-09	0.668074	3.527e-07	0.339809	1.65513e-05	NA	NA	0.66764	6.93868e-07	0.964209	5.09063e-05	0.876757	0.00139362	NA	NA
NMT1	3.0828e-07	2.79693e-05	5.11831	Pituitary	1.96106e-06	0.000259015	-4.7574	Liver	6.681e-07	0.000116235	-4.97041	NA	NA	NA	1	1	1	0	3	-1.37801	-5.81731	-0.428793	5.09286	1.35023	5.66083	NA	NA	0.1682	5.9803e-09	0.668074	3.527e-07	0.176942	1.50642e-08	NA	NA	0.66764	6.93868e-07	0.964209	5.09063e-05	0.775518	3.21427e-06	NA	NA
NMT1	3.0828e-07	2.79693e-05	5.11831	Pituitary	1.96106e-06	0.000259015	-4.7574	Lung	6.681e-07	9.82281e-05	-4.97041	NA	NA	NA	1	1	1	0	3	-1.37801	-5.81731	-0.428793	5.09286	1.35023	5.66083	NA	NA	0.1682	5.9803e-09	0.668074	3.527e-07	0.176942	1.50642e-08	NA	NA	0.66764	6.93868e-07	0.964209	5.09063e-05	0.761897	2.8255e-06	NA	NA
NMT1	3.0828e-07	2.79693e-05	5.11831	Pituitary	1.96106e-06	0.000259015	-4.7574	Muscle_Skeletal	6.681e-07	9.94299e-05	-4.97041	NA	NA	NA	1	1	1	0	3	-1.37801	-5.81731	-0.428793	5.09286	1.35023	5.66083	NA	NA	0.1682	5.9803e-09	0.668074	3.527e-07	0.176942	1.50642e-08	NA	NA	0.66764	6.93868e-07	0.964209	5.09063e-05	0.758338	2.91556e-06	NA	NA
NMT1	3.0828e-07	2.79693e-05	5.11831	Pituitary	1.96106e-06	0.000259015	-4.7574	Nerve_Tibial	6.681e-07	9.96663e-05	-4.97041	NA	NA	NA	1	1	1	0	3	-1.37801	-5.81731	-0.428793	5.09286	1.35023	5.66083	NA	NA	0.1682	5.9803e-09	0.668074	3.527e-07	0.176942	1.50642e-08	NA	NA	0.66764	6.93868e-07	0.964209	5.09063e-05	0.760558	2.8648e-06	NA	NA
NMT1	3.0828e-07	2.79693e-05	5.11831	Pituitary	1.96106e-06	0.000259015	-4.7574	Ovary	4.43496e-05	0.00298325	-4.08357	NA	NA	NA	1	1	1	0	3	-1.37801	-5.81731	-0.428793	5.09286	0.774759	4.53046	NA	NA	0.1682	5.9803e-09	0.668074	3.527e-07	0.438482	5.88553e-06	NA	NA	0.66764	6.93868e-07	0.964209	5.09063e-05	0.902985	0.00047148	NA	NA
NMT1	3.0828e-07	2.79693e-05	5.11831	Pituitary	1.96106e-06	0.000259015	-4.7574	Pituitary	0.000136092	0.00782261	-3.81517	NA	NA	NA	1	1	1	0	3	-1.37801	-5.81731	-0.428793	5.09286	0.954543	4.30696	NA	NA	0.1682	5.9803e-09	0.668074	3.527e-07	0.339809	1.65513e-05	NA	NA	0.66764	6.93868e-07	0.964209	5.09063e-05	0.874748	0.00116643	NA	NA
NMT1	3.0828e-07	2.79693e-05	5.11831	Pituitary	1.96106e-06	0.000259015	-4.7574	Prostate	9.02988e-06	0.00087253	4.43919	NA	NA	NA	1	1	1	0	3	-1.37801	-5.81731	-0.428793	5.09286	-1.18493	-5.03828	NA	NA	0.1682	5.9803e-09	0.668074	3.527e-07	0.236047	4.6974e-07	NA	NA	0.66764	6.93868e-07	0.964209	5.09063e-05	0.827358	5.44965e-05	NA	NA
NMT1	3.0828e-07	2.79693e-05	5.11831	Pituitary	1.96106e-06	0.000259015	-4.7574	Skin_Not_Sun_Exposed_Suprapubic	0.000149759	0.00792834	3.79147	NA	NA	NA	1	1	1	0	3	-1.37801	-5.81731	-0.428793	5.09286	-0.943533	-4.28317	NA	NA	0.1682	5.9803e-09	0.668074	3.527e-07	0.345408	1.84245e-05	NA	NA	0.66764	6.93868e-07	0.964209	5.09063e-05	0.875891	0.00124724	NA	NA
NMT1	3.0828e-07	2.79693e-05	5.11831	Pituitary	1.96106e-06	0.000259015	-4.7574	Skin_Sun_Exposed_Lower_leg	6.88942e-07	0.000101196	-4.96446	NA	NA	NA	1	1	1	0	3	-1.37801	-5.81731	-0.428793	5.09286	1.31287	5.63124	NA	NA	0.1682	5.9803e-09	0.668074	3.527e-07	0.189228	1.78922e-08	NA	NA	0.66764	6.93868e-07	0.964209	5.09063e-05	0.784422	2.93049e-06	NA	NA
NMT1	3.0828e-07	2.79693e-05	5.11831	Pituitary	1.96106e-06	0.000259015	-4.7574	Small_Intestine_Terminal_Ileum	6.681e-07	9.69652e-05	-4.97041	NA	NA	NA	1	1	1	0	3	-1.37801	-5.81731	-0.428793	5.09286	1.35023	5.66083	NA	NA	0.1682	5.9803e-09	0.668074	3.527e-07	0.176942	1.50642e-08	NA	NA	0.66764	6.93868e-07	0.964209	5.09063e-05	0.785253	2.95452e-06	NA	NA
NMT1	3.0828e-07	2.79693e-05	5.11831	Pituitary	1.96106e-06	0.000259015	-4.7574	Spleen	6.681e-07	0.000101122	-4.97041	NA	NA	NA	1	1	1	0	3	-1.37801	-5.81731	-0.428793	5.09286	1.35023	5.66083	NA	NA	0.1682	5.9803e-09	0.668074	3.527e-07	0.176942	1.50642e-08	NA	NA	0.66764	6.93868e-07	0.964209	5.09063e-05	0.776942	2.67544e-06	NA	NA
NMT1	3.0828e-07	2.79693e-05	5.11831	Pituitary	1.96106e-06	0.000259015	-4.7574	Testis	0.000149759	0.0086695	3.79147	NA	NA	NA	1	1	1	0	3	-1.37801	-5.81731	-0.428793	5.09286	-0.943533	-4.28317	NA	NA	0.1682	5.9803e-09	0.668074	3.527e-07	0.345408	1.84245e-05	NA	NA	0.66764	6.93868e-07	0.964209	5.09063e-05	0.872571	0.00141183	NA	NA
NMT1	3.0828e-07	2.79693e-05	5.11831	Pituitary	1.96106e-06	0.000259015	-4.7574	Thyroid	1.12619e-05	0.000996735	4.39141	NA	NA	NA	1	1	1	0	3	-1.37801	-5.81731	-0.428793	5.09286	-1.1655	-4.9821	NA	NA	0.1682	5.9803e-09	0.668074	3.527e-07	0.243815	6.28965e-07	NA	NA	0.66764	6.93868e-07	0.964209	5.09063e-05	0.814644	6.86408e-05	NA	NA
NMT1	3.0828e-07	2.79693e-05	5.11831	Pituitary	1.96106e-06	0.000259015	-4.7574	Uterus	0.000149759	0.00783025	3.79147	NA	NA	NA	1	1	1	0	3	-1.37801	-5.81731	-0.428793	5.09286	-0.943533	-4.28317	NA	NA	0.1682	5.9803e-09	0.668074	3.527e-07	0.345408	1.84245e-05	NA	NA	0.66764	6.93868e-07	0.964209	5.09063e-05	0.868425	0.00121862	NA	NA
NMT1	3.0828e-07	2.79693e-05	5.11831	Pituitary	1.96106e-06	0.000259015	-4.7574	Vagina	6.681e-07	0.000103731	-4.97041	NA	NA	NA	1	1	1	0	3	-1.37801	-5.81731	-0.428793	5.09286	1.35023	5.66083	NA	NA	0.1682	5.9803e-09	0.668074	3.527e-07	0.176942	1.50642e-08	NA	NA	0.66764	6.93868e-07	0.964209	5.09063e-05	0.788228	3.1124e-06	NA	NA
NMT1	3.0828e-07	2.79693e-05	5.11831	Pituitary	1.96106e-06	0.000259015	-4.7574	Whole_Blood	6.681e-07	8.59828e-05	-4.97041	NA	NA	NA	1	1	1	0	3	-1.37801	-5.81731	-0.428793	5.09286	1.35023	5.66083	NA	NA	0.1682	5.9803e-09	0.668074	3.527e-07	0.176942	1.50642e-08	NA	NA	0.66764	6.93868e-07	0.964209	5.09063e-05	0.763971	2.66139e-06	NA	NA
NMT1	3.0828e-07	2.79693e-05	5.11831	Pituitary	1.96106e-06	0.000259015	-4.7574	smultixcan	5.0004e-07	7.20151e-05	0.0243337	NA	NA	NA	1	1	1	0	3	-1.37801	-5.81731	-0.428793	5.09286	0.204078	0.0419438	NA	NA	0.1682	5.9803e-09	0.668074	3.527e-07	0.179472	3.65705e-09	NA	NA	0.66764	6.93868e-07	0.964209	5.09063e-05	0.759209	7.6322e-07	NA	NA
NMT1	3.0828e-07	2.79693e-05	5.11831	Skin_Sun_Exposed_Lower_leg	6.681e-07	0.000100792	-4.97041	Adipose_Subcutaneous	9.89556e-06	0.000944545	4.41944	NA	NA	NA	1	1	1	0	3	-1.37801	-5.81731	1.35023	5.66083	-1.17414	-5.01426	NA	NA	0.1682	5.9803e-09	0.176942	1.50642e-08	0.24034	5.32383e-07	NA	NA	0.66764	6.93868e-07	0.792926	3.04982e-06	0.810443	6.03743e-05	NA	NA
NMT1	3.0828e-07	2.79693e-05	5.11831	Skin_Sun_Exposed_Lower_leg	6.681e-07	0.000100792	-4.97041	Adipose_Visceral_Omentum	6.88942e-07	0.000105953	-4.96446	NA	NA	NA	1	1	1	0	3	-1.37801	-5.81731	1.35023	5.66083	1.31287	5.63124	NA	NA	0.1682	5.9803e-09	0.176942	1.50642e-08	0.189228	1.78922e-08	NA	NA	0.66764	6.93868e-07	0.792926	3.04982e-06	0.773691	3.11418e-06	NA	NA
NMT1	3.0828e-07	2.79693e-05	5.11831	Skin_Sun_Exposed_Lower_leg	6.681e-07	0.000100792	-4.97041	Artery_Tibial	8.36658e-05	0.004905	-3.93365	NA	NA	NA	1	1	1	0	3	-1.37801	-5.81731	1.35023	5.66083	0.888916	4.41855	NA	NA	0.1682	5.9803e-09	0.176942	1.50642e-08	0.374048	9.93633e-06	NA	NA	0.66764	6.93868e-07	0.792926	3.04982e-06	0.882764	0.000704958	NA	NA
NMT1	3.0828e-07	2.79693e-05	5.11831	Skin_Sun_Exposed_Lower_leg	6.681e-07	0.000100792	-4.97041	Brain_Cortex	6.681e-07	0.00010693	-4.97041	NA	NA	NA	1	1	1	0	3	-1.37801	-5.81731	1.35023	5.66083	1.35023	5.66083	NA	NA	0.1682	5.9803e-09	0.176942	1.50642e-08	0.176942	1.50642e-08	NA	NA	0.66764	6.93868e-07	0.792926	3.04982e-06	0.778703	2.79012e-06	NA	NA
NMT1	3.0828e-07	2.79693e-05	5.11831	Skin_Sun_Exposed_Lower_leg	6.681e-07	0.000100792	-4.97041	Brain_Frontal_Cortex_BA9	6.681e-07	0.000112926	-4.97041	NA	NA	NA	1	1	1	0	3	-1.37801	-5.81731	1.35023	5.66083	1.35023	5.66083	NA	NA	0.1682	5.9803e-09	0.176942	1.50642e-08	0.176942	1.50642e-08	NA	NA	0.66764	6.93868e-07	0.792926	3.04982e-06	0.77891	2.98415e-06	NA	NA
NMT1	3.0828e-07	2.79693e-05	5.11831	Skin_Sun_Exposed_Lower_leg	6.681e-07	0.000100792	-4.97041	Brain_Substantia_nigra	8.36658e-05	0.00666148	-3.93365	NA	NA	NA	1	1	1	0	3	-1.37801	-5.81731	1.35023	5.66083	0.888916	4.41855	NA	NA	0.1682	5.9803e-09	0.176942	1.50642e-08	0.374048	9.93633e-06	NA	NA	0.66764	6.93868e-07	0.792926	3.04982e-06	0.878019	0.0010053	NA	NA
NMT1	3.0828e-07	2.79693e-05	5.11831	Skin_Sun_Exposed_Lower_leg	6.681e-07	0.000100792	-4.97041	Breast_Mammary_Tissue	0.000149759	0.00745348	3.79147	NA	NA	NA	1	1	1	0	3	-1.37801	-5.81731	1.35023	5.66083	-0.943533	-4.28317	NA	NA	0.1682	5.9803e-09	0.176942	1.50642e-08	0.345408	1.84245e-05	NA	NA	0.66764	6.93868e-07	0.792926	3.04982e-06	0.866413	0.00119547	NA	NA
NMT1	3.0828e-07	2.79693e-05	5.11831	Skin_Sun_Exposed_Lower_leg	6.681e-07	0.000100792	-4.97041	Colon_Sigmoid	0.000149759	0.00730291	3.79147	NA	NA	NA	1	1	1	0	3	-1.37801	-5.81731	1.35023	5.66083	-0.943533	-4.28317	NA	NA	0.1682	5.9803e-09	0.176942	1.50642e-08	0.345408	1.84245e-05	NA	NA	0.66764	6.93868e-07	0.792926	3.04982e-06	0.87277	0.00117497	NA	NA
NMT1	3.0828e-07	2.79693e-05	5.11831	Skin_Sun_Exposed_Lower_leg	6.681e-07	0.000100792	-4.97041	Colon_Transverse	6.681e-07	9.99795e-05	-4.97041	NA	NA	NA	1	1	1	0	3	-1.37801	-5.81731	1.35023	5.66083	1.35023	5.66083	NA	NA	0.1682	5.9803e-09	0.176942	1.50642e-08	0.176942	1.50642e-08	NA	NA	0.66764	6.93868e-07	0.792926	3.04982e-06	0.777083	2.94678e-06	NA	NA
NMT1	3.0828e-07	2.79693e-05	5.11831	Skin_Sun_Exposed_Lower_leg	6.681e-07	0.000100792	-4.97041	Esophagus_Gastroesophageal_Junction	0.000149759	0.00747981	3.79147	NA	NA	NA	1	1	1	0	3	-1.37801	-5.81731	1.35023	5.66083	-0.943533	-4.28317	NA	NA	0.1682	5.9803e-09	0.176942	1.50642e-08	0.345408	1.84245e-05	NA	NA	0.66764	6.93868e-07	0.792926	3.04982e-06	0.872115	0.001191	NA	NA
NMT1	3.0828e-07	2.79693e-05	5.11831	Skin_Sun_Exposed_Lower_leg	6.681e-07	0.000100792	-4.97041	Esophagus_Mucosa	6.681e-07	0.000103515	-4.97041	NA	NA	NA	1	1	1	0	3	-1.37801	-5.81731	1.35023	5.66083	1.35023	5.66083	NA	NA	0.1682	5.9803e-09	0.176942	1.50642e-08	0.176942	1.50642e-08	NA	NA	0.66764	6.93868e-07	0.792926	3.04982e-06	0.765821	2.5788e-06	NA	NA
NMT1	3.0828e-07	2.79693e-05	5.11831	Skin_Sun_Exposed_Lower_leg	6.681e-07	0.000100792	-4.97041	Kidney_Cortex	0.000136092	0.00824806	-3.81517	NA	NA	NA	1	1	1	0	3	-1.37801	-5.81731	1.35023	5.66083	0.954543	4.30696	NA	NA	0.1682	5.9803e-09	0.176942	1.50642e-08	0.339809	1.65513e-05	NA	NA	0.66764	6.93868e-07	0.792926	3.04982e-06	0.876757	0.00139362	NA	NA
NMT1	3.0828e-07	2.79693e-05	5.11831	Skin_Sun_Exposed_Lower_leg	6.681e-07	0.000100792	-4.97041	Liver	6.681e-07	0.000116235	-4.97041	NA	NA	NA	1	1	1	0	3	-1.37801	-5.81731	1.35023	5.66083	1.35023	5.66083	NA	NA	0.1682	5.9803e-09	0.176942	1.50642e-08	0.176942	1.50642e-08	NA	NA	0.66764	6.93868e-07	0.792926	3.04982e-06	0.775518	3.21427e-06	NA	NA
NMT1	3.0828e-07	2.79693e-05	5.11831	Skin_Sun_Exposed_Lower_leg	6.681e-07	0.000100792	-4.97041	Lung	6.681e-07	9.82281e-05	-4.97041	NA	NA	NA	1	1	1	0	3	-1.37801	-5.81731	1.35023	5.66083	1.35023	5.66083	NA	NA	0.1682	5.9803e-09	0.176942	1.50642e-08	0.176942	1.50642e-08	NA	NA	0.66764	6.93868e-07	0.792926	3.04982e-06	0.761897	2.8255e-06	NA	NA
NMT1	3.0828e-07	2.79693e-05	5.11831	Skin_Sun_Exposed_Lower_leg	6.681e-07	0.000100792	-4.97041	Muscle_Skeletal	6.681e-07	9.94299e-05	-4.97041	NA	NA	NA	1	1	1	0	3	-1.37801	-5.81731	1.35023	5.66083	1.35023	5.66083	NA	NA	0.1682	5.9803e-09	0.176942	1.50642e-08	0.176942	1.50642e-08	NA	NA	0.66764	6.93868e-07	0.792926	3.04982e-06	0.758338	2.91556e-06	NA	NA
NMT1	3.0828e-07	2.79693e-05	5.11831	Skin_Sun_Exposed_Lower_leg	6.681e-07	0.000100792	-4.97041	Nerve_Tibial	6.681e-07	9.96663e-05	-4.97041	NA	NA	NA	1	1	1	0	3	-1.37801	-5.81731	1.35023	5.66083	1.35023	5.66083	NA	NA	0.1682	5.9803e-09	0.176942	1.50642e-08	0.176942	1.50642e-08	NA	NA	0.66764	6.93868e-07	0.792926	3.04982e-06	0.760558	2.8648e-06	NA	NA
NMT1	3.0828e-07	2.79693e-05	5.11831	Skin_Sun_Exposed_Lower_leg	6.681e-07	0.000100792	-4.97041	Ovary	4.43496e-05	0.00298325	-4.08357	NA	NA	NA	1	1	1	0	3	-1.37801	-5.81731	1.35023	5.66083	0.774759	4.53046	NA	NA	0.1682	5.9803e-09	0.176942	1.50642e-08	0.438482	5.88553e-06	NA	NA	0.66764	6.93868e-07	0.792926	3.04982e-06	0.902985	0.00047148	NA	NA
NMT1	3.0828e-07	2.79693e-05	5.11831	Skin_Sun_Exposed_Lower_leg	6.681e-07	0.000100792	-4.97041	Pituitary	0.000136092	0.00782261	-3.81517	NA	NA	NA	1	1	1	0	3	-1.37801	-5.81731	1.35023	5.66083	0.954543	4.30696	NA	NA	0.1682	5.9803e-09	0.176942	1.50642e-08	0.339809	1.65513e-05	NA	NA	0.66764	6.93868e-07	0.792926	3.04982e-06	0.874748	0.00116643	NA	NA
NMT1	3.0828e-07	2.79693e-05	5.11831	Skin_Sun_Exposed_Lower_leg	6.681e-07	0.000100792	-4.97041	Prostate	9.02988e-06	0.00087253	4.43919	NA	NA	NA	1	1	1	0	3	-1.37801	-5.81731	1.35023	5.66083	-1.18493	-5.03828	NA	NA	0.1682	5.9803e-09	0.176942	1.50642e-08	0.236047	4.6974e-07	NA	NA	0.66764	6.93868e-07	0.792926	3.04982e-06	0.827358	5.44965e-05	NA	NA
NMT1	3.0828e-07	2.79693e-05	5.11831	Skin_Sun_Exposed_Lower_leg	6.681e-07	0.000100792	-4.97041	Skin_Not_Sun_Exposed_Suprapubic	0.000149759	0.00792834	3.79147	NA	NA	NA	1	1	1	0	3	-1.37801	-5.81731	1.35023	5.66083	-0.943533	-4.28317	NA	NA	0.1682	5.9803e-09	0.176942	1.50642e-08	0.345408	1.84245e-05	NA	NA	0.66764	6.93868e-07	0.792926	3.04982e-06	0.875891	0.00124724	NA	NA
NMT1	3.0828e-07	2.79693e-05	5.11831	Skin_Sun_Exposed_Lower_leg	6.681e-07	0.000100792	-4.97041	Skin_Sun_Exposed_Lower_leg	6.88942e-07	0.000101196	-4.96446	NA	NA	NA	1	1	1	0	3	-1.37801	-5.81731	1.35023	5.66083	1.31287	5.63124	NA	NA	0.1682	5.9803e-09	0.176942	1.50642e-08	0.189228	1.78922e-08	NA	NA	0.66764	6.93868e-07	0.792926	3.04982e-06	0.784422	2.93049e-06	NA	NA
NMT1	3.0828e-07	2.79693e-05	5.11831	Skin_Sun_Exposed_Lower_leg	6.681e-07	0.000100792	-4.97041	Small_Intestine_Terminal_Ileum	6.681e-07	9.69652e-05	-4.97041	NA	NA	NA	1	1	1	0	3	-1.37801	-5.81731	1.35023	5.66083	1.35023	5.66083	NA	NA	0.1682	5.9803e-09	0.176942	1.50642e-08	0.176942	1.50642e-08	NA	NA	0.66764	6.93868e-07	0.792926	3.04982e-06	0.785253	2.95452e-06	NA	NA
NMT1	3.0828e-07	2.79693e-05	5.11831	Skin_Sun_Exposed_Lower_leg	6.681e-07	0.000100792	-4.97041	Spleen	6.681e-07	0.000101122	-4.97041	NA	NA	NA	1	1	1	0	3	-1.37801	-5.81731	1.35023	5.66083	1.35023	5.66083	NA	NA	0.1682	5.9803e-09	0.176942	1.50642e-08	0.176942	1.50642e-08	NA	NA	0.66764	6.93868e-07	0.792926	3.04982e-06	0.776942	2.67544e-06	NA	NA
NMT1	3.0828e-07	2.79693e-05	5.11831	Skin_Sun_Exposed_Lower_leg	6.681e-07	0.000100792	-4.97041	Testis	0.000149759	0.0086695	3.79147	NA	NA	NA	1	1	1	0	3	-1.37801	-5.81731	1.35023	5.66083	-0.943533	-4.28317	NA	NA	0.1682	5.9803e-09	0.176942	1.50642e-08	0.345408	1.84245e-05	NA	NA	0.66764	6.93868e-07	0.792926	3.04982e-06	0.872571	0.00141183	NA	NA
NMT1	3.0828e-07	2.79693e-05	5.11831	Skin_Sun_Exposed_Lower_leg	6.681e-07	0.000100792	-4.97041	Thyroid	1.12619e-05	0.000996735	4.39141	NA	NA	NA	1	1	1	0	3	-1.37801	-5.81731	1.35023	5.66083	-1.1655	-4.9821	NA	NA	0.1682	5.9803e-09	0.176942	1.50642e-08	0.243815	6.28965e-07	NA	NA	0.66764	6.93868e-07	0.792926	3.04982e-06	0.814644	6.86408e-05	NA	NA
NMT1	3.0828e-07	2.79693e-05	5.11831	Skin_Sun_Exposed_Lower_leg	6.681e-07	0.000100792	-4.97041	Uterus	0.000149759	0.00783025	3.79147	NA	NA	NA	1	1	1	0	3	-1.37801	-5.81731	1.35023	5.66083	-0.943533	-4.28317	NA	NA	0.1682	5.9803e-09	0.176942	1.50642e-08	0.345408	1.84245e-05	NA	NA	0.66764	6.93868e-07	0.792926	3.04982e-06	0.868425	0.00121862	NA	NA
NMT1	3.0828e-07	2.79693e-05	5.11831	Skin_Sun_Exposed_Lower_leg	6.681e-07	0.000100792	-4.97041	Vagina	6.681e-07	0.000103731	-4.97041	NA	NA	NA	1	1	1	0	3	-1.37801	-5.81731	1.35023	5.66083	1.35023	5.66083	NA	NA	0.1682	5.9803e-09	0.176942	1.50642e-08	0.176942	1.50642e-08	NA	NA	0.66764	6.93868e-07	0.792926	3.04982e-06	0.788228	3.1124e-06	NA	NA
NMT1	3.0828e-07	2.79693e-05	5.11831	Skin_Sun_Exposed_Lower_leg	6.681e-07	0.000100792	-4.97041	Whole_Blood	6.681e-07	8.59828e-05	-4.97041	NA	NA	NA	1	1	1	0	3	-1.37801	-5.81731	1.35023	5.66083	1.35023	5.66083	NA	NA	0.1682	5.9803e-09	0.176942	1.50642e-08	0.176942	1.50642e-08	NA	NA	0.66764	6.93868e-07	0.792926	3.04982e-06	0.763971	2.66139e-06	NA	NA
NMT1	3.0828e-07	2.79693e-05	5.11831	Skin_Sun_Exposed_Lower_leg	6.681e-07	0.000100792	-4.97041	smultixcan	5.0004e-07	7.20151e-05	0.0243337	NA	NA	NA	1	1	1	0	3	-1.37801	-5.81731	1.35023	5.66083	0.204078	0.0419438	NA	NA	0.1682	5.9803e-09	0.176942	1.50642e-08	0.179472	3.65705e-09	NA	NA	0.66764	6.93868e-07	0.792926	3.04982e-06	0.759209	7.6322e-07	NA	NA
NMT1	3.0828e-07	2.79693e-05	5.11831	Small_Intestine_Terminal_Ileum	2.47262e-07	5.92478e-05	-5.15976	Adipose_Subcutaneous	9.89556e-06	0.000944545	4.41944	NA	NA	NA	1	1	1	0	3	-1.37801	-5.81731	1.27045	5.83413	-1.17414	-5.01426	NA	NA	0.1682	5.9803e-09	0.203923	5.40728e-09	0.24034	5.32383e-07	NA	NA	0.66764	6.93868e-07	0.820529	1.46205e-06	0.810443	6.03743e-05	NA	NA
NMT1	3.0828e-07	2.79693e-05	5.11831	Small_Intestine_Terminal_Ileum	2.47262e-07	5.92478e-05	-5.15976	Adipose_Visceral_Omentum	6.88942e-07	0.000105953	-4.96446	NA	NA	NA	1	1	1	0	3	-1.37801	-5.81731	1.27045	5.83413	1.31287	5.63124	NA	NA	0.1682	5.9803e-09	0.203923	5.40728e-09	0.189228	1.78922e-08	NA	NA	0.66764	6.93868e-07	0.820529	1.46205e-06	0.773691	3.11418e-06	NA	NA
NMT1	3.0828e-07	2.79693e-05	5.11831	Small_Intestine_Terminal_Ileum	2.47262e-07	5.92478e-05	-5.15976	Artery_Tibial	8.36658e-05	0.004905	-3.93365	NA	NA	NA	1	1	1	0	3	-1.37801	-5.81731	1.27045	5.83413	0.888916	4.41855	NA	NA	0.1682	5.9803e-09	0.203923	5.40728e-09	0.374048	9.93633e-06	NA	NA	0.66764	6.93868e-07	0.820529	1.46205e-06	0.882764	0.000704958	NA	NA
NMT1	3.0828e-07	2.79693e-05	5.11831	Small_Intestine_Terminal_Ileum	2.47262e-07	5.92478e-05	-5.15976	Brain_Cortex	6.681e-07	0.00010693	-4.97041	NA	NA	NA	1	1	1	0	3	-1.37801	-5.81731	1.27045	5.83413	1.35023	5.66083	NA	NA	0.1682	5.9803e-09	0.203923	5.40728e-09	0.176942	1.50642e-08	NA	NA	0.66764	6.93868e-07	0.820529	1.46205e-06	0.778703	2.79012e-06	NA	NA
NMT1	3.0828e-07	2.79693e-05	5.11831	Small_Intestine_Terminal_Ileum	2.47262e-07	5.92478e-05	-5.15976	Brain_Frontal_Cortex_BA9	6.681e-07	0.000112926	-4.97041	NA	NA	NA	1	1	1	0	3	-1.37801	-5.81731	1.27045	5.83413	1.35023	5.66083	NA	NA	0.1682	5.9803e-09	0.203923	5.40728e-09	0.176942	1.50642e-08	NA	NA	0.66764	6.93868e-07	0.820529	1.46205e-06	0.77891	2.98415e-06	NA	NA
NMT1	3.0828e-07	2.79693e-05	5.11831	Small_Intestine_Terminal_Ileum	2.47262e-07	5.92478e-05	-5.15976	Brain_Substantia_nigra	8.36658e-05	0.00666148	-3.93365	NA	NA	NA	1	1	1	0	3	-1.37801	-5.81731	1.27045	5.83413	0.888916	4.41855	NA	NA	0.1682	5.9803e-09	0.203923	5.40728e-09	0.374048	9.93633e-06	NA	NA	0.66764	6.93868e-07	0.820529	1.46205e-06	0.878019	0.0010053	NA	NA
NMT1	3.0828e-07	2.79693e-05	5.11831	Small_Intestine_Terminal_Ileum	2.47262e-07	5.92478e-05	-5.15976	Breast_Mammary_Tissue	0.000149759	0.00745348	3.79147	NA	NA	NA	1	1	1	0	3	-1.37801	-5.81731	1.27045	5.83413	-0.943533	-4.28317	NA	NA	0.1682	5.9803e-09	0.203923	5.40728e-09	0.345408	1.84245e-05	NA	NA	0.66764	6.93868e-07	0.820529	1.46205e-06	0.866413	0.00119547	NA	NA
NMT1	3.0828e-07	2.79693e-05	5.11831	Small_Intestine_Terminal_Ileum	2.47262e-07	5.92478e-05	-5.15976	Colon_Sigmoid	0.000149759	0.00730291	3.79147	NA	NA	NA	1	1	1	0	3	-1.37801	-5.81731	1.27045	5.83413	-0.943533	-4.28317	NA	NA	0.1682	5.9803e-09	0.203923	5.40728e-09	0.345408	1.84245e-05	NA	NA	0.66764	6.93868e-07	0.820529	1.46205e-06	0.87277	0.00117497	NA	NA
NMT1	3.0828e-07	2.79693e-05	5.11831	Small_Intestine_Terminal_Ileum	2.47262e-07	5.92478e-05	-5.15976	Colon_Transverse	6.681e-07	9.99795e-05	-4.97041	NA	NA	NA	1	1	1	0	3	-1.37801	-5.81731	1.27045	5.83413	1.35023	5.66083	NA	NA	0.1682	5.9803e-09	0.203923	5.40728e-09	0.176942	1.50642e-08	NA	NA	0.66764	6.93868e-07	0.820529	1.46205e-06	0.777083	2.94678e-06	NA	NA
NMT1	3.0828e-07	2.79693e-05	5.11831	Small_Intestine_Terminal_Ileum	2.47262e-07	5.92478e-05	-5.15976	Esophagus_Gastroesophageal_Junction	0.000149759	0.00747981	3.79147	NA	NA	NA	1	1	1	0	3	-1.37801	-5.81731	1.27045	5.83413	-0.943533	-4.28317	NA	NA	0.1682	5.9803e-09	0.203923	5.40728e-09	0.345408	1.84245e-05	NA	NA	0.66764	6.93868e-07	0.820529	1.46205e-06	0.872115	0.001191	NA	NA
NMT1	3.0828e-07	2.79693e-05	5.11831	Small_Intestine_Terminal_Ileum	2.47262e-07	5.92478e-05	-5.15976	Esophagus_Mucosa	6.681e-07	0.000103515	-4.97041	NA	NA	NA	1	1	1	0	3	-1.37801	-5.81731	1.27045	5.83413	1.35023	5.66083	NA	NA	0.1682	5.9803e-09	0.203923	5.40728e-09	0.176942	1.50642e-08	NA	NA	0.66764	6.93868e-07	0.820529	1.46205e-06	0.765821	2.5788e-06	NA	NA
NMT1	3.0828e-07	2.79693e-05	5.11831	Small_Intestine_Terminal_Ileum	2.47262e-07	5.92478e-05	-5.15976	Kidney_Cortex	0.000136092	0.00824806	-3.81517	NA	NA	NA	1	1	1	0	3	-1.37801	-5.81731	1.27045	5.83413	0.954543	4.30696	NA	NA	0.1682	5.9803e-09	0.203923	5.40728e-09	0.339809	1.65513e-05	NA	NA	0.66764	6.93868e-07	0.820529	1.46205e-06	0.876757	0.00139362	NA	NA
NMT1	3.0828e-07	2.79693e-05	5.11831	Small_Intestine_Terminal_Ileum	2.47262e-07	5.92478e-05	-5.15976	Liver	6.681e-07	0.000116235	-4.97041	NA	NA	NA	1	1	1	0	3	-1.37801	-5.81731	1.27045	5.83413	1.35023	5.66083	NA	NA	0.1682	5.9803e-09	0.203923	5.40728e-09	0.176942	1.50642e-08	NA	NA	0.66764	6.93868e-07	0.820529	1.46205e-06	0.775518	3.21427e-06	NA	NA
NMT1	3.0828e-07	2.79693e-05	5.11831	Small_Intestine_Terminal_Ileum	2.47262e-07	5.92478e-05	-5.15976	Lung	6.681e-07	9.82281e-05	-4.97041	NA	NA	NA	1	1	1	0	3	-1.37801	-5.81731	1.27045	5.83413	1.35023	5.66083	NA	NA	0.1682	5.9803e-09	0.203923	5.40728e-09	0.176942	1.50642e-08	NA	NA	0.66764	6.93868e-07	0.820529	1.46205e-06	0.761897	2.8255e-06	NA	NA
NMT1	3.0828e-07	2.79693e-05	5.11831	Small_Intestine_Terminal_Ileum	2.47262e-07	5.92478e-05	-5.15976	Muscle_Skeletal	6.681e-07	9.94299e-05	-4.97041	NA	NA	NA	1	1	1	0	3	-1.37801	-5.81731	1.27045	5.83413	1.35023	5.66083	NA	NA	0.1682	5.9803e-09	0.203923	5.40728e-09	0.176942	1.50642e-08	NA	NA	0.66764	6.93868e-07	0.820529	1.46205e-06	0.758338	2.91556e-06	NA	NA
NMT1	3.0828e-07	2.79693e-05	5.11831	Small_Intestine_Terminal_Ileum	2.47262e-07	5.92478e-05	-5.15976	Nerve_Tibial	6.681e-07	9.96663e-05	-4.97041	NA	NA	NA	1	1	1	0	3	-1.37801	-5.81731	1.27045	5.83413	1.35023	5.66083	NA	NA	0.1682	5.9803e-09	0.203923	5.40728e-09	0.176942	1.50642e-08	NA	NA	0.66764	6.93868e-07	0.820529	1.46205e-06	0.760558	2.8648e-06	NA	NA
NMT1	3.0828e-07	2.79693e-05	5.11831	Small_Intestine_Terminal_Ileum	2.47262e-07	5.92478e-05	-5.15976	Ovary	4.43496e-05	0.00298325	-4.08357	NA	NA	NA	1	1	1	0	3	-1.37801	-5.81731	1.27045	5.83413	0.774759	4.53046	NA	NA	0.1682	5.9803e-09	0.203923	5.40728e-09	0.438482	5.88553e-06	NA	NA	0.66764	6.93868e-07	0.820529	1.46205e-06	0.902985	0.00047148	NA	NA
NMT1	3.0828e-07	2.79693e-05	5.11831	Small_Intestine_Terminal_Ileum	2.47262e-07	5.92478e-05	-5.15976	Pituitary	0.000136092	0.00782261	-3.81517	NA	NA	NA	1	1	1	0	3	-1.37801	-5.81731	1.27045	5.83413	0.954543	4.30696	NA	NA	0.1682	5.9803e-09	0.203923	5.40728e-09	0.339809	1.65513e-05	NA	NA	0.66764	6.93868e-07	0.820529	1.46205e-06	0.874748	0.00116643	NA	NA
NMT1	3.0828e-07	2.79693e-05	5.11831	Small_Intestine_Terminal_Ileum	2.47262e-07	5.92478e-05	-5.15976	Prostate	9.02988e-06	0.00087253	4.43919	NA	NA	NA	1	1	1	0	3	-1.37801	-5.81731	1.27045	5.83413	-1.18493	-5.03828	NA	NA	0.1682	5.9803e-09	0.203923	5.40728e-09	0.236047	4.6974e-07	NA	NA	0.66764	6.93868e-07	0.820529	1.46205e-06	0.827358	5.44965e-05	NA	NA
NMT1	3.0828e-07	2.79693e-05	5.11831	Small_Intestine_Terminal_Ileum	2.47262e-07	5.92478e-05	-5.15976	Skin_Not_Sun_Exposed_Suprapubic	0.000149759	0.00792834	3.79147	NA	NA	NA	1	1	1	0	3	-1.37801	-5.81731	1.27045	5.83413	-0.943533	-4.28317	NA	NA	0.1682	5.9803e-09	0.203923	5.40728e-09	0.345408	1.84245e-05	NA	NA	0.66764	6.93868e-07	0.820529	1.46205e-06	0.875891	0.00124724	NA	NA
NMT1	3.0828e-07	2.79693e-05	5.11831	Small_Intestine_Terminal_Ileum	2.47262e-07	5.92478e-05	-5.15976	Skin_Sun_Exposed_Lower_leg	6.88942e-07	0.000101196	-4.96446	NA	NA	NA	1	1	1	0	3	-1.37801	-5.81731	1.27045	5.83413	1.31287	5.63124	NA	NA	0.1682	5.9803e-09	0.203923	5.40728e-09	0.189228	1.78922e-08	NA	NA	0.66764	6.93868e-07	0.820529	1.46205e-06	0.784422	2.93049e-06	NA	NA
NMT1	3.0828e-07	2.79693e-05	5.11831	Small_Intestine_Terminal_Ileum	2.47262e-07	5.92478e-05	-5.15976	Small_Intestine_Terminal_Ileum	6.681e-07	9.69652e-05	-4.97041	NA	NA	NA	1	1	1	0	3	-1.37801	-5.81731	1.27045	5.83413	1.35023	5.66083	NA	NA	0.1682	5.9803e-09	0.203923	5.40728e-09	0.176942	1.50642e-08	NA	NA	0.66764	6.93868e-07	0.820529	1.46205e-06	0.785253	2.95452e-06	NA	NA
NMT1	3.0828e-07	2.79693e-05	5.11831	Small_Intestine_Terminal_Ileum	2.47262e-07	5.92478e-05	-5.15976	Spleen	6.681e-07	0.000101122	-4.97041	NA	NA	NA	1	1	1	0	3	-1.37801	-5.81731	1.27045	5.83413	1.35023	5.66083	NA	NA	0.1682	5.9803e-09	0.203923	5.40728e-09	0.176942	1.50642e-08	NA	NA	0.66764	6.93868e-07	0.820529	1.46205e-06	0.776942	2.67544e-06	NA	NA
NMT1	3.0828e-07	2.79693e-05	5.11831	Small_Intestine_Terminal_Ileum	2.47262e-07	5.92478e-05	-5.15976	Testis	0.000149759	0.0086695	3.79147	NA	NA	NA	1	1	1	0	3	-1.37801	-5.81731	1.27045	5.83413	-0.943533	-4.28317	NA	NA	0.1682	5.9803e-09	0.203923	5.40728e-09	0.345408	1.84245e-05	NA	NA	0.66764	6.93868e-07	0.820529	1.46205e-06	0.872571	0.00141183	NA	NA
NMT1	3.0828e-07	2.79693e-05	5.11831	Small_Intestine_Terminal_Ileum	2.47262e-07	5.92478e-05	-5.15976	Thyroid	1.12619e-05	0.000996735	4.39141	NA	NA	NA	1	1	1	0	3	-1.37801	-5.81731	1.27045	5.83413	-1.1655	-4.9821	NA	NA	0.1682	5.9803e-09	0.203923	5.40728e-09	0.243815	6.28965e-07	NA	NA	0.66764	6.93868e-07	0.820529	1.46205e-06	0.814644	6.86408e-05	NA	NA
NMT1	3.0828e-07	2.79693e-05	5.11831	Small_Intestine_Terminal_Ileum	2.47262e-07	5.92478e-05	-5.15976	Uterus	0.000149759	0.00783025	3.79147	NA	NA	NA	1	1	1	0	3	-1.37801	-5.81731	1.27045	5.83413	-0.943533	-4.28317	NA	NA	0.1682	5.9803e-09	0.203923	5.40728e-09	0.345408	1.84245e-05	NA	NA	0.66764	6.93868e-07	0.820529	1.46205e-06	0.868425	0.00121862	NA	NA
NMT1	3.0828e-07	2.79693e-05	5.11831	Small_Intestine_Terminal_Ileum	2.47262e-07	5.92478e-05	-5.15976	Vagina	6.681e-07	0.000103731	-4.97041	NA	NA	NA	1	1	1	0	3	-1.37801	-5.81731	1.27045	5.83413	1.35023	5.66083	NA	NA	0.1682	5.9803e-09	0.203923	5.40728e-09	0.176942	1.50642e-08	NA	NA	0.66764	6.93868e-07	0.820529	1.46205e-06	0.788228	3.1124e-06	NA	NA
NMT1	3.0828e-07	2.79693e-05	5.11831	Small_Intestine_Terminal_Ileum	2.47262e-07	5.92478e-05	-5.15976	Whole_Blood	6.681e-07	8.59828e-05	-4.97041	NA	NA	NA	1	1	1	0	3	-1.37801	-5.81731	1.27045	5.83413	1.35023	5.66083	NA	NA	0.1682	5.9803e-09	0.203923	5.40728e-09	0.176942	1.50642e-08	NA	NA	0.66764	6.93868e-07	0.820529	1.46205e-06	0.763971	2.66139e-06	NA	NA
NMT1	3.0828e-07	2.79693e-05	5.11831	Small_Intestine_Terminal_Ileum	2.47262e-07	5.92478e-05	-5.15976	smultixcan	5.0004e-07	7.20151e-05	0.0243337	NA	NA	NA	1	1	1	0	3	-1.37801	-5.81731	1.27045	5.83413	0.204078	0.0419438	NA	NA	0.1682	5.9803e-09	0.203923	5.40728e-09	0.179472	3.65705e-09	NA	NA	0.66764	6.93868e-07	0.820529	1.46205e-06	0.759209	7.6322e-07	NA	NA
NMT1	3.0828e-07	2.79693e-05	5.11831	Spleen	2.47262e-07	4.41043e-05	-5.15976	Adipose_Subcutaneous	9.89556e-06	0.000944545	4.41944	NA	NA	NA	1	1	1	0	3	-1.37801	-5.81731	0.14924	5.60304	-1.17414	-5.01426	NA	NA	0.1682	5.9803e-09	0.881364	2.10627e-08	0.24034	5.32383e-07	NA	NA	0.66764	6.93868e-07	0.986198	4.46307e-06	0.810443	6.03743e-05	NA	NA
NMT1	3.0828e-07	2.79693e-05	5.11831	Spleen	2.47262e-07	4.41043e-05	-5.15976	Adipose_Visceral_Omentum	6.88942e-07	0.000105953	-4.96446	NA	NA	NA	1	1	1	0	3	-1.37801	-5.81731	0.14924	5.60304	1.31287	5.63124	NA	NA	0.1682	5.9803e-09	0.881364	2.10627e-08	0.189228	1.78922e-08	NA	NA	0.66764	6.93868e-07	0.986198	4.46307e-06	0.773691	3.11418e-06	NA	NA
NMT1	3.0828e-07	2.79693e-05	5.11831	Spleen	2.47262e-07	4.41043e-05	-5.15976	Artery_Tibial	8.36658e-05	0.004905	-3.93365	NA	NA	NA	1	1	1	0	3	-1.37801	-5.81731	0.14924	5.60304	0.888916	4.41855	NA	NA	0.1682	5.9803e-09	0.881364	2.10627e-08	0.374048	9.93633e-06	NA	NA	0.66764	6.93868e-07	0.986198	4.46307e-06	0.882764	0.000704958	NA	NA
NMT1	3.0828e-07	2.79693e-05	5.11831	Spleen	2.47262e-07	4.41043e-05	-5.15976	Brain_Cortex	6.681e-07	0.00010693	-4.97041	NA	NA	NA	1	1	1	0	3	-1.37801	-5.81731	0.14924	5.60304	1.35023	5.66083	NA	NA	0.1682	5.9803e-09	0.881364	2.10627e-08	0.176942	1.50642e-08	NA	NA	0.66764	6.93868e-07	0.986198	4.46307e-06	0.778703	2.79012e-06	NA	NA
NMT1	3.0828e-07	2.79693e-05	5.11831	Spleen	2.47262e-07	4.41043e-05	-5.15976	Brain_Frontal_Cortex_BA9	6.681e-07	0.000112926	-4.97041	NA	NA	NA	1	1	1	0	3	-1.37801	-5.81731	0.14924	5.60304	1.35023	5.66083	NA	NA	0.1682	5.9803e-09	0.881364	2.10627e-08	0.176942	1.50642e-08	NA	NA	0.66764	6.93868e-07	0.986198	4.46307e-06	0.77891	2.98415e-06	NA	NA
NMT1	3.0828e-07	2.79693e-05	5.11831	Spleen	2.47262e-07	4.41043e-05	-5.15976	Brain_Substantia_nigra	8.36658e-05	0.00666148	-3.93365	NA	NA	NA	1	1	1	0	3	-1.37801	-5.81731	0.14924	5.60304	0.888916	4.41855	NA	NA	0.1682	5.9803e-09	0.881364	2.10627e-08	0.374048	9.93633e-06	NA	NA	0.66764	6.93868e-07	0.986198	4.46307e-06	0.878019	0.0010053	NA	NA
NMT1	3.0828e-07	2.79693e-05	5.11831	Spleen	2.47262e-07	4.41043e-05	-5.15976	Breast_Mammary_Tissue	0.000149759	0.00745348	3.79147	NA	NA	NA	1	1	1	0	3	-1.37801	-5.81731	0.14924	5.60304	-0.943533	-4.28317	NA	NA	0.1682	5.9803e-09	0.881364	2.10627e-08	0.345408	1.84245e-05	NA	NA	0.66764	6.93868e-07	0.986198	4.46307e-06	0.866413	0.00119547	NA	NA
NMT1	3.0828e-07	2.79693e-05	5.11831	Spleen	2.47262e-07	4.41043e-05	-5.15976	Colon_Sigmoid	0.000149759	0.00730291	3.79147	NA	NA	NA	1	1	1	0	3	-1.37801	-5.81731	0.14924	5.60304	-0.943533	-4.28317	NA	NA	0.1682	5.9803e-09	0.881364	2.10627e-08	0.345408	1.84245e-05	NA	NA	0.66764	6.93868e-07	0.986198	4.46307e-06	0.87277	0.00117497	NA	NA
NMT1	3.0828e-07	2.79693e-05	5.11831	Spleen	2.47262e-07	4.41043e-05	-5.15976	Colon_Transverse	6.681e-07	9.99795e-05	-4.97041	NA	NA	NA	1	1	1	0	3	-1.37801	-5.81731	0.14924	5.60304	1.35023	5.66083	NA	NA	0.1682	5.9803e-09	0.881364	2.10627e-08	0.176942	1.50642e-08	NA	NA	0.66764	6.93868e-07	0.986198	4.46307e-06	0.777083	2.94678e-06	NA	NA
NMT1	3.0828e-07	2.79693e-05	5.11831	Spleen	2.47262e-07	4.41043e-05	-5.15976	Esophagus_Gastroesophageal_Junction	0.000149759	0.00747981	3.79147	NA	NA	NA	1	1	1	0	3	-1.37801	-5.81731	0.14924	5.60304	-0.943533	-4.28317	NA	NA	0.1682	5.9803e-09	0.881364	2.10627e-08	0.345408	1.84245e-05	NA	NA	0.66764	6.93868e-07	0.986198	4.46307e-06	0.872115	0.001191	NA	NA
NMT1	3.0828e-07	2.79693e-05	5.11831	Spleen	2.47262e-07	4.41043e-05	-5.15976	Esophagus_Mucosa	6.681e-07	0.000103515	-4.97041	NA	NA	NA	1	1	1	0	3	-1.37801	-5.81731	0.14924	5.60304	1.35023	5.66083	NA	NA	0.1682	5.9803e-09	0.881364	2.10627e-08	0.176942	1.50642e-08	NA	NA	0.66764	6.93868e-07	0.986198	4.46307e-06	0.765821	2.5788e-06	NA	NA
NMT1	3.0828e-07	2.79693e-05	5.11831	Spleen	2.47262e-07	4.41043e-05	-5.15976	Kidney_Cortex	0.000136092	0.00824806	-3.81517	NA	NA	NA	1	1	1	0	3	-1.37801	-5.81731	0.14924	5.60304	0.954543	4.30696	NA	NA	0.1682	5.9803e-09	0.881364	2.10627e-08	0.339809	1.65513e-05	NA	NA	0.66764	6.93868e-07	0.986198	4.46307e-06	0.876757	0.00139362	NA	NA
NMT1	3.0828e-07	2.79693e-05	5.11831	Spleen	2.47262e-07	4.41043e-05	-5.15976	Liver	6.681e-07	0.000116235	-4.97041	NA	NA	NA	1	1	1	0	3	-1.37801	-5.81731	0.14924	5.60304	1.35023	5.66083	NA	NA	0.1682	5.9803e-09	0.881364	2.10627e-08	0.176942	1.50642e-08	NA	NA	0.66764	6.93868e-07	0.986198	4.46307e-06	0.775518	3.21427e-06	NA	NA
NMT1	3.0828e-07	2.79693e-05	5.11831	Spleen	2.47262e-07	4.41043e-05	-5.15976	Lung	6.681e-07	9.82281e-05	-4.97041	NA	NA	NA	1	1	1	0	3	-1.37801	-5.81731	0.14924	5.60304	1.35023	5.66083	NA	NA	0.1682	5.9803e-09	0.881364	2.10627e-08	0.176942	1.50642e-08	NA	NA	0.66764	6.93868e-07	0.986198	4.46307e-06	0.761897	2.8255e-06	NA	NA
NMT1	3.0828e-07	2.79693e-05	5.11831	Spleen	2.47262e-07	4.41043e-05	-5.15976	Muscle_Skeletal	6.681e-07	9.94299e-05	-4.97041	NA	NA	NA	1	1	1	0	3	-1.37801	-5.81731	0.14924	5.60304	1.35023	5.66083	NA	NA	0.1682	5.9803e-09	0.881364	2.10627e-08	0.176942	1.50642e-08	NA	NA	0.66764	6.93868e-07	0.986198	4.46307e-06	0.758338	2.91556e-06	NA	NA
NMT1	3.0828e-07	2.79693e-05	5.11831	Spleen	2.47262e-07	4.41043e-05	-5.15976	Nerve_Tibial	6.681e-07	9.96663e-05	-4.97041	NA	NA	NA	1	1	1	0	3	-1.37801	-5.81731	0.14924	5.60304	1.35023	5.66083	NA	NA	0.1682	5.9803e-09	0.881364	2.10627e-08	0.176942	1.50642e-08	NA	NA	0.66764	6.93868e-07	0.986198	4.46307e-06	0.760558	2.8648e-06	NA	NA
NMT1	3.0828e-07	2.79693e-05	5.11831	Spleen	2.47262e-07	4.41043e-05	-5.15976	Ovary	4.43496e-05	0.00298325	-4.08357	NA	NA	NA	1	1	1	0	3	-1.37801	-5.81731	0.14924	5.60304	0.774759	4.53046	NA	NA	0.1682	5.9803e-09	0.881364	2.10627e-08	0.438482	5.88553e-06	NA	NA	0.66764	6.93868e-07	0.986198	4.46307e-06	0.902985	0.00047148	NA	NA
NMT1	3.0828e-07	2.79693e-05	5.11831	Spleen	2.47262e-07	4.41043e-05	-5.15976	Pituitary	0.000136092	0.00782261	-3.81517	NA	NA	NA	1	1	1	0	3	-1.37801	-5.81731	0.14924	5.60304	0.954543	4.30696	NA	NA	0.1682	5.9803e-09	0.881364	2.10627e-08	0.339809	1.65513e-05	NA	NA	0.66764	6.93868e-07	0.986198	4.46307e-06	0.874748	0.00116643	NA	NA
NMT1	3.0828e-07	2.79693e-05	5.11831	Spleen	2.47262e-07	4.41043e-05	-5.15976	Prostate	9.02988e-06	0.00087253	4.43919	NA	NA	NA	1	1	1	0	3	-1.37801	-5.81731	0.14924	5.60304	-1.18493	-5.03828	NA	NA	0.1682	5.9803e-09	0.881364	2.10627e-08	0.236047	4.6974e-07	NA	NA	0.66764	6.93868e-07	0.986198	4.46307e-06	0.827358	5.44965e-05	NA	NA
NMT1	3.0828e-07	2.79693e-05	5.11831	Spleen	2.47262e-07	4.41043e-05	-5.15976	Skin_Not_Sun_Exposed_Suprapubic	0.000149759	0.00792834	3.79147	NA	NA	NA	1	1	1	0	3	-1.37801	-5.81731	0.14924	5.60304	-0.943533	-4.28317	NA	NA	0.1682	5.9803e-09	0.881364	2.10627e-08	0.345408	1.84245e-05	NA	NA	0.66764	6.93868e-07	0.986198	4.46307e-06	0.875891	0.00124724	NA	NA
NMT1	3.0828e-07	2.79693e-05	5.11831	Spleen	2.47262e-07	4.41043e-05	-5.15976	Skin_Sun_Exposed_Lower_leg	6.88942e-07	0.000101196	-4.96446	NA	NA	NA	1	1	1	0	3	-1.37801	-5.81731	0.14924	5.60304	1.31287	5.63124	NA	NA	0.1682	5.9803e-09	0.881364	2.10627e-08	0.189228	1.78922e-08	NA	NA	0.66764	6.93868e-07	0.986198	4.46307e-06	0.784422	2.93049e-06	NA	NA
NMT1	3.0828e-07	2.79693e-05	5.11831	Spleen	2.47262e-07	4.41043e-05	-5.15976	Small_Intestine_Terminal_Ileum	6.681e-07	9.69652e-05	-4.97041	NA	NA	NA	1	1	1	0	3	-1.37801	-5.81731	0.14924	5.60304	1.35023	5.66083	NA	NA	0.1682	5.9803e-09	0.881364	2.10627e-08	0.176942	1.50642e-08	NA	NA	0.66764	6.93868e-07	0.986198	4.46307e-06	0.785253	2.95452e-06	NA	NA
NMT1	3.0828e-07	2.79693e-05	5.11831	Spleen	2.47262e-07	4.41043e-05	-5.15976	Spleen	6.681e-07	0.000101122	-4.97041	NA	NA	NA	1	1	1	0	3	-1.37801	-5.81731	0.14924	5.60304	1.35023	5.66083	NA	NA	0.1682	5.9803e-09	0.881364	2.10627e-08	0.176942	1.50642e-08	NA	NA	0.66764	6.93868e-07	0.986198	4.46307e-06	0.776942	2.67544e-06	NA	NA
NMT1	3.0828e-07	2.79693e-05	5.11831	Spleen	2.47262e-07	4.41043e-05	-5.15976	Testis	0.000149759	0.0086695	3.79147	NA	NA	NA	1	1	1	0	3	-1.37801	-5.81731	0.14924	5.60304	-0.943533	-4.28317	NA	NA	0.1682	5.9803e-09	0.881364	2.10627e-08	0.345408	1.84245e-05	NA	NA	0.66764	6.93868e-07	0.986198	4.46307e-06	0.872571	0.00141183	NA	NA
NMT1	3.0828e-07	2.79693e-05	5.11831	Spleen	2.47262e-07	4.41043e-05	-5.15976	Thyroid	1.12619e-05	0.000996735	4.39141	NA	NA	NA	1	1	1	0	3	-1.37801	-5.81731	0.14924	5.60304	-1.1655	-4.9821	NA	NA	0.1682	5.9803e-09	0.881364	2.10627e-08	0.243815	6.28965e-07	NA	NA	0.66764	6.93868e-07	0.986198	4.46307e-06	0.814644	6.86408e-05	NA	NA
NMT1	3.0828e-07	2.79693e-05	5.11831	Spleen	2.47262e-07	4.41043e-05	-5.15976	Uterus	0.000149759	0.00783025	3.79147	NA	NA	NA	1	1	1	0	3	-1.37801	-5.81731	0.14924	5.60304	-0.943533	-4.28317	NA	NA	0.1682	5.9803e-09	0.881364	2.10627e-08	0.345408	1.84245e-05	NA	NA	0.66764	6.93868e-07	0.986198	4.46307e-06	0.868425	0.00121862	NA	NA
NMT1	3.0828e-07	2.79693e-05	5.11831	Spleen	2.47262e-07	4.41043e-05	-5.15976	Vagina	6.681e-07	0.000103731	-4.97041	NA	NA	NA	1	1	1	0	3	-1.37801	-5.81731	0.14924	5.60304	1.35023	5.66083	NA	NA	0.1682	5.9803e-09	0.881364	2.10627e-08	0.176942	1.50642e-08	NA	NA	0.66764	6.93868e-07	0.986198	4.46307e-06	0.788228	3.1124e-06	NA	NA
NMT1	3.0828e-07	2.79693e-05	5.11831	Spleen	2.47262e-07	4.41043e-05	-5.15976	Whole_Blood	6.681e-07	8.59828e-05	-4.97041	NA	NA	NA	1	1	1	0	3	-1.37801	-5.81731	0.14924	5.60304	1.35023	5.66083	NA	NA	0.1682	5.9803e-09	0.881364	2.10627e-08	0.176942	1.50642e-08	NA	NA	0.66764	6.93868e-07	0.986198	4.46307e-06	0.763971	2.66139e-06	NA	NA
NMT1	3.0828e-07	2.79693e-05	5.11831	Spleen	2.47262e-07	4.41043e-05	-5.15976	smultixcan	5.0004e-07	7.20151e-05	0.0243337	NA	NA	NA	1	1	1	0	3	-1.37801	-5.81731	0.14924	5.60304	0.204078	0.0419438	NA	NA	0.1682	5.9803e-09	0.881364	2.10627e-08	0.179472	3.65705e-09	NA	NA	0.66764	6.93868e-07	0.986198	4.46307e-06	0.759209	7.6322e-07	NA	NA
NMT1	3.0828e-07	2.79693e-05	5.11831	Stomach	2.47262e-07	4.38753e-05	-5.15976	Adipose_Subcutaneous	9.89556e-06	0.000944545	4.41944	NA	NA	NA	1	1	1	0	3	-1.37801	-5.81731	0.175043	5.58845	-1.17414	-5.01426	NA	NA	0.1682	5.9803e-09	0.861046	2.29101e-08	0.24034	5.32383e-07	NA	NA	0.66764	6.93868e-07	0.993557	4.84729e-06	0.810443	6.03743e-05	NA	NA
NMT1	3.0828e-07	2.79693e-05	5.11831	Stomach	2.47262e-07	4.38753e-05	-5.15976	Adipose_Visceral_Omentum	6.88942e-07	0.000105953	-4.96446	NA	NA	NA	1	1	1	0	3	-1.37801	-5.81731	0.175043	5.58845	1.31287	5.63124	NA	NA	0.1682	5.9803e-09	0.861046	2.29101e-08	0.189228	1.78922e-08	NA	NA	0.66764	6.93868e-07	0.993557	4.84729e-06	0.773691	3.11418e-06	NA	NA
NMT1	3.0828e-07	2.79693e-05	5.11831	Stomach	2.47262e-07	4.38753e-05	-5.15976	Artery_Tibial	8.36658e-05	0.004905	-3.93365	NA	NA	NA	1	1	1	0	3	-1.37801	-5.81731	0.175043	5.58845	0.888916	4.41855	NA	NA	0.1682	5.9803e-09	0.861046	2.29101e-08	0.374048	9.93633e-06	NA	NA	0.66764	6.93868e-07	0.993557	4.84729e-06	0.882764	0.000704958	NA	NA
NMT1	3.0828e-07	2.79693e-05	5.11831	Stomach	2.47262e-07	4.38753e-05	-5.15976	Brain_Cortex	6.681e-07	0.00010693	-4.97041	NA	NA	NA	1	1	1	0	3	-1.37801	-5.81731	0.175043	5.58845	1.35023	5.66083	NA	NA	0.1682	5.9803e-09	0.861046	2.29101e-08	0.176942	1.50642e-08	NA	NA	0.66764	6.93868e-07	0.993557	4.84729e-06	0.778703	2.79012e-06	NA	NA
NMT1	3.0828e-07	2.79693e-05	5.11831	Stomach	2.47262e-07	4.38753e-05	-5.15976	Brain_Frontal_Cortex_BA9	6.681e-07	0.000112926	-4.97041	NA	NA	NA	1	1	1	0	3	-1.37801	-5.81731	0.175043	5.58845	1.35023	5.66083	NA	NA	0.1682	5.9803e-09	0.861046	2.29101e-08	0.176942	1.50642e-08	NA	NA	0.66764	6.93868e-07	0.993557	4.84729e-06	0.77891	2.98415e-06	NA	NA
NMT1	3.0828e-07	2.79693e-05	5.11831	Stomach	2.47262e-07	4.38753e-05	-5.15976	Brain_Substantia_nigra	8.36658e-05	0.00666148	-3.93365	NA	NA	NA	1	1	1	0	3	-1.37801	-5.81731	0.175043	5.58845	0.888916	4.41855	NA	NA	0.1682	5.9803e-09	0.861046	2.29101e-08	0.374048	9.93633e-06	NA	NA	0.66764	6.93868e-07	0.993557	4.84729e-06	0.878019	0.0010053	NA	NA
NMT1	3.0828e-07	2.79693e-05	5.11831	Stomach	2.47262e-07	4.38753e-05	-5.15976	Breast_Mammary_Tissue	0.000149759	0.00745348	3.79147	NA	NA	NA	1	1	1	0	3	-1.37801	-5.81731	0.175043	5.58845	-0.943533	-4.28317	NA	NA	0.1682	5.9803e-09	0.861046	2.29101e-08	0.345408	1.84245e-05	NA	NA	0.66764	6.93868e-07	0.993557	4.84729e-06	0.866413	0.00119547	NA	NA
NMT1	3.0828e-07	2.79693e-05	5.11831	Stomach	2.47262e-07	4.38753e-05	-5.15976	Colon_Sigmoid	0.000149759	0.00730291	3.79147	NA	NA	NA	1	1	1	0	3	-1.37801	-5.81731	0.175043	5.58845	-0.943533	-4.28317	NA	NA	0.1682	5.9803e-09	0.861046	2.29101e-08	0.345408	1.84245e-05	NA	NA	0.66764	6.93868e-07	0.993557	4.84729e-06	0.87277	0.00117497	NA	NA
NMT1	3.0828e-07	2.79693e-05	5.11831	Stomach	2.47262e-07	4.38753e-05	-5.15976	Colon_Transverse	6.681e-07	9.99795e-05	-4.97041	NA	NA	NA	1	1	1	0	3	-1.37801	-5.81731	0.175043	5.58845	1.35023	5.66083	NA	NA	0.1682	5.9803e-09	0.861046	2.29101e-08	0.176942	1.50642e-08	NA	NA	0.66764	6.93868e-07	0.993557	4.84729e-06	0.777083	2.94678e-06	NA	NA
NMT1	3.0828e-07	2.79693e-05	5.11831	Stomach	2.47262e-07	4.38753e-05	-5.15976	Esophagus_Gastroesophageal_Junction	0.000149759	0.00747981	3.79147	NA	NA	NA	1	1	1	0	3	-1.37801	-5.81731	0.175043	5.58845	-0.943533	-4.28317	NA	NA	0.1682	5.9803e-09	0.861046	2.29101e-08	0.345408	1.84245e-05	NA	NA	0.66764	6.93868e-07	0.993557	4.84729e-06	0.872115	0.001191	NA	NA
NMT1	3.0828e-07	2.79693e-05	5.11831	Stomach	2.47262e-07	4.38753e-05	-5.15976	Esophagus_Mucosa	6.681e-07	0.000103515	-4.97041	NA	NA	NA	1	1	1	0	3	-1.37801	-5.81731	0.175043	5.58845	1.35023	5.66083	NA	NA	0.1682	5.9803e-09	0.861046	2.29101e-08	0.176942	1.50642e-08	NA	NA	0.66764	6.93868e-07	0.993557	4.84729e-06	0.765821	2.5788e-06	NA	NA
NMT1	3.0828e-07	2.79693e-05	5.11831	Stomach	2.47262e-07	4.38753e-05	-5.15976	Kidney_Cortex	0.000136092	0.00824806	-3.81517	NA	NA	NA	1	1	1	0	3	-1.37801	-5.81731	0.175043	5.58845	0.954543	4.30696	NA	NA	0.1682	5.9803e-09	0.861046	2.29101e-08	0.339809	1.65513e-05	NA	NA	0.66764	6.93868e-07	0.993557	4.84729e-06	0.876757	0.00139362	NA	NA
NMT1	3.0828e-07	2.79693e-05	5.11831	Stomach	2.47262e-07	4.38753e-05	-5.15976	Liver	6.681e-07	0.000116235	-4.97041	NA	NA	NA	1	1	1	0	3	-1.37801	-5.81731	0.175043	5.58845	1.35023	5.66083	NA	NA	0.1682	5.9803e-09	0.861046	2.29101e-08	0.176942	1.50642e-08	NA	NA	0.66764	6.93868e-07	0.993557	4.84729e-06	0.775518	3.21427e-06	NA	NA
NMT1	3.0828e-07	2.79693e-05	5.11831	Stomach	2.47262e-07	4.38753e-05	-5.15976	Lung	6.681e-07	9.82281e-05	-4.97041	NA	NA	NA	1	1	1	0	3	-1.37801	-5.81731	0.175043	5.58845	1.35023	5.66083	NA	NA	0.1682	5.9803e-09	0.861046	2.29101e-08	0.176942	1.50642e-08	NA	NA	0.66764	6.93868e-07	0.993557	4.84729e-06	0.761897	2.8255e-06	NA	NA
NMT1	3.0828e-07	2.79693e-05	5.11831	Stomach	2.47262e-07	4.38753e-05	-5.15976	Muscle_Skeletal	6.681e-07	9.94299e-05	-4.97041	NA	NA	NA	1	1	1	0	3	-1.37801	-5.81731	0.175043	5.58845	1.35023	5.66083	NA	NA	0.1682	5.9803e-09	0.861046	2.29101e-08	0.176942	1.50642e-08	NA	NA	0.66764	6.93868e-07	0.993557	4.84729e-06	0.758338	2.91556e-06	NA	NA
NMT1	3.0828e-07	2.79693e-05	5.11831	Stomach	2.47262e-07	4.38753e-05	-5.15976	Nerve_Tibial	6.681e-07	9.96663e-05	-4.97041	NA	NA	NA	1	1	1	0	3	-1.37801	-5.81731	0.175043	5.58845	1.35023	5.66083	NA	NA	0.1682	5.9803e-09	0.861046	2.29101e-08	0.176942	1.50642e-08	NA	NA	0.66764	6.93868e-07	0.993557	4.84729e-06	0.760558	2.8648e-06	NA	NA
NMT1	3.0828e-07	2.79693e-05	5.11831	Stomach	2.47262e-07	4.38753e-05	-5.15976	Ovary	4.43496e-05	0.00298325	-4.08357	NA	NA	NA	1	1	1	0	3	-1.37801	-5.81731	0.175043	5.58845	0.774759	4.53046	NA	NA	0.1682	5.9803e-09	0.861046	2.29101e-08	0.438482	5.88553e-06	NA	NA	0.66764	6.93868e-07	0.993557	4.84729e-06	0.902985	0.00047148	NA	NA
NMT1	3.0828e-07	2.79693e-05	5.11831	Stomach	2.47262e-07	4.38753e-05	-5.15976	Pituitary	0.000136092	0.00782261	-3.81517	NA	NA	NA	1	1	1	0	3	-1.37801	-5.81731	0.175043	5.58845	0.954543	4.30696	NA	NA	0.1682	5.9803e-09	0.861046	2.29101e-08	0.339809	1.65513e-05	NA	NA	0.66764	6.93868e-07	0.993557	4.84729e-06	0.874748	0.00116643	NA	NA
NMT1	3.0828e-07	2.79693e-05	5.11831	Stomach	2.47262e-07	4.38753e-05	-5.15976	Prostate	9.02988e-06	0.00087253	4.43919	NA	NA	NA	1	1	1	0	3	-1.37801	-5.81731	0.175043	5.58845	-1.18493	-5.03828	NA	NA	0.1682	5.9803e-09	0.861046	2.29101e-08	0.236047	4.6974e-07	NA	NA	0.66764	6.93868e-07	0.993557	4.84729e-06	0.827358	5.44965e-05	NA	NA
NMT1	3.0828e-07	2.79693e-05	5.11831	Stomach	2.47262e-07	4.38753e-05	-5.15976	Skin_Not_Sun_Exposed_Suprapubic	0.000149759	0.00792834	3.79147	NA	NA	NA	1	1	1	0	3	-1.37801	-5.81731	0.175043	5.58845	-0.943533	-4.28317	NA	NA	0.1682	5.9803e-09	0.861046	2.29101e-08	0.345408	1.84245e-05	NA	NA	0.66764	6.93868e-07	0.993557	4.84729e-06	0.875891	0.00124724	NA	NA
NMT1	3.0828e-07	2.79693e-05	5.11831	Stomach	2.47262e-07	4.38753e-05	-5.15976	Skin_Sun_Exposed_Lower_leg	6.88942e-07	0.000101196	-4.96446	NA	NA	NA	1	1	1	0	3	-1.37801	-5.81731	0.175043	5.58845	1.31287	5.63124	NA	NA	0.1682	5.9803e-09	0.861046	2.29101e-08	0.189228	1.78922e-08	NA	NA	0.66764	6.93868e-07	0.993557	4.84729e-06	0.784422	2.93049e-06	NA	NA
NMT1	3.0828e-07	2.79693e-05	5.11831	Stomach	2.47262e-07	4.38753e-05	-5.15976	Small_Intestine_Terminal_Ileum	6.681e-07	9.69652e-05	-4.97041	NA	NA	NA	1	1	1	0	3	-1.37801	-5.81731	0.175043	5.58845	1.35023	5.66083	NA	NA	0.1682	5.9803e-09	0.861046	2.29101e-08	0.176942	1.50642e-08	NA	NA	0.66764	6.93868e-07	0.993557	4.84729e-06	0.785253	2.95452e-06	NA	NA
NMT1	3.0828e-07	2.79693e-05	5.11831	Stomach	2.47262e-07	4.38753e-05	-5.15976	Spleen	6.681e-07	0.000101122	-4.97041	NA	NA	NA	1	1	1	0	3	-1.37801	-5.81731	0.175043	5.58845	1.35023	5.66083	NA	NA	0.1682	5.9803e-09	0.861046	2.29101e-08	0.176942	1.50642e-08	NA	NA	0.66764	6.93868e-07	0.993557	4.84729e-06	0.776942	2.67544e-06	NA	NA
NMT1	3.0828e-07	2.79693e-05	5.11831	Stomach	2.47262e-07	4.38753e-05	-5.15976	Testis	0.000149759	0.0086695	3.79147	NA	NA	NA	1	1	1	0	3	-1.37801	-5.81731	0.175043	5.58845	-0.943533	-4.28317	NA	NA	0.1682	5.9803e-09	0.861046	2.29101e-08	0.345408	1.84245e-05	NA	NA	0.66764	6.93868e-07	0.993557	4.84729e-06	0.872571	0.00141183	NA	NA
NMT1	3.0828e-07	2.79693e-05	5.11831	Stomach	2.47262e-07	4.38753e-05	-5.15976	Thyroid	1.12619e-05	0.000996735	4.39141	NA	NA	NA	1	1	1	0	3	-1.37801	-5.81731	0.175043	5.58845	-1.1655	-4.9821	NA	NA	0.1682	5.9803e-09	0.861046	2.29101e-08	0.243815	6.28965e-07	NA	NA	0.66764	6.93868e-07	0.993557	4.84729e-06	0.814644	6.86408e-05	NA	NA
NMT1	3.0828e-07	2.79693e-05	5.11831	Stomach	2.47262e-07	4.38753e-05	-5.15976	Uterus	0.000149759	0.00783025	3.79147	NA	NA	NA	1	1	1	0	3	-1.37801	-5.81731	0.175043	5.58845	-0.943533	-4.28317	NA	NA	0.1682	5.9803e-09	0.861046	2.29101e-08	0.345408	1.84245e-05	NA	NA	0.66764	6.93868e-07	0.993557	4.84729e-06	0.868425	0.00121862	NA	NA
NMT1	3.0828e-07	2.79693e-05	5.11831	Stomach	2.47262e-07	4.38753e-05	-5.15976	Vagina	6.681e-07	0.000103731	-4.97041	NA	NA	NA	1	1	1	0	3	-1.37801	-5.81731	0.175043	5.58845	1.35023	5.66083	NA	NA	0.1682	5.9803e-09	0.861046	2.29101e-08	0.176942	1.50642e-08	NA	NA	0.66764	6.93868e-07	0.993557	4.84729e-06	0.788228	3.1124e-06	NA	NA
NMT1	3.0828e-07	2.79693e-05	5.11831	Stomach	2.47262e-07	4.38753e-05	-5.15976	Whole_Blood	6.681e-07	8.59828e-05	-4.97041	NA	NA	NA	1	1	1	0	3	-1.37801	-5.81731	0.175043	5.58845	1.35023	5.66083	NA	NA	0.1682	5.9803e-09	0.861046	2.29101e-08	0.176942	1.50642e-08	NA	NA	0.66764	6.93868e-07	0.993557	4.84729e-06	0.763971	2.66139e-06	NA	NA
NMT1	3.0828e-07	2.79693e-05	5.11831	Stomach	2.47262e-07	4.38753e-05	-5.15976	smultixcan	5.0004e-07	7.20151e-05	0.0243337	NA	NA	NA	1	1	1	0	3	-1.37801	-5.81731	0.175043	5.58845	0.204078	0.0419438	NA	NA	0.1682	5.9803e-09	0.861046	2.29101e-08	0.179472	3.65705e-09	NA	NA	0.66764	6.93868e-07	0.993557	4.84729e-06	0.759209	7.6322e-07	NA	NA
NMT1	3.0828e-07	2.79693e-05	5.11831	Thyroid	6.12862e-07	0.000105092	-4.98712	Adipose_Subcutaneous	9.89556e-06	0.000944545	4.41944	NA	NA	NA	1	1	1	0	3	-1.37801	-5.81731	-0.136751	5.34484	-1.17414	-5.01426	NA	NA	0.1682	5.9803e-09	0.891227	9.04959e-08	0.24034	5.32383e-07	NA	NA	0.66764	6.93868e-07	0.989578	1.71432e-05	0.810443	6.03743e-05	NA	NA
NMT1	3.0828e-07	2.79693e-05	5.11831	Thyroid	6.12862e-07	0.000105092	-4.98712	Adipose_Visceral_Omentum	6.88942e-07	0.000105953	-4.96446	NA	NA	NA	1	1	1	0	3	-1.37801	-5.81731	-0.136751	5.34484	1.31287	5.63124	NA	NA	0.1682	5.9803e-09	0.891227	9.04959e-08	0.189228	1.78922e-08	NA	NA	0.66764	6.93868e-07	0.989578	1.71432e-05	0.773691	3.11418e-06	NA	NA
NMT1	3.0828e-07	2.79693e-05	5.11831	Thyroid	6.12862e-07	0.000105092	-4.98712	Artery_Tibial	8.36658e-05	0.004905	-3.93365	NA	NA	NA	1	1	1	0	3	-1.37801	-5.81731	-0.136751	5.34484	0.888916	4.41855	NA	NA	0.1682	5.9803e-09	0.891227	9.04959e-08	0.374048	9.93633e-06	NA	NA	0.66764	6.93868e-07	0.989578	1.71432e-05	0.882764	0.000704958	NA	NA
NMT1	3.0828e-07	2.79693e-05	5.11831	Thyroid	6.12862e-07	0.000105092	-4.98712	Brain_Cortex	6.681e-07	0.00010693	-4.97041	NA	NA	NA	1	1	1	0	3	-1.37801	-5.81731	-0.136751	5.34484	1.35023	5.66083	NA	NA	0.1682	5.9803e-09	0.891227	9.04959e-08	0.176942	1.50642e-08	NA	NA	0.66764	6.93868e-07	0.989578	1.71432e-05	0.778703	2.79012e-06	NA	NA
NMT1	3.0828e-07	2.79693e-05	5.11831	Thyroid	6.12862e-07	0.000105092	-4.98712	Brain_Frontal_Cortex_BA9	6.681e-07	0.000112926	-4.97041	NA	NA	NA	1	1	1	0	3	-1.37801	-5.81731	-0.136751	5.34484	1.35023	5.66083	NA	NA	0.1682	5.9803e-09	0.891227	9.04959e-08	0.176942	1.50642e-08	NA	NA	0.66764	6.93868e-07	0.989578	1.71432e-05	0.77891	2.98415e-06	NA	NA
NMT1	3.0828e-07	2.79693e-05	5.11831	Thyroid	6.12862e-07	0.000105092	-4.98712	Brain_Substantia_nigra	8.36658e-05	0.00666148	-3.93365	NA	NA	NA	1	1	1	0	3	-1.37801	-5.81731	-0.136751	5.34484	0.888916	4.41855	NA	NA	0.1682	5.9803e-09	0.891227	9.04959e-08	0.374048	9.93633e-06	NA	NA	0.66764	6.93868e-07	0.989578	1.71432e-05	0.878019	0.0010053	NA	NA
NMT1	3.0828e-07	2.79693e-05	5.11831	Thyroid	6.12862e-07	0.000105092	-4.98712	Breast_Mammary_Tissue	0.000149759	0.00745348	3.79147	NA	NA	NA	1	1	1	0	3	-1.37801	-5.81731	-0.136751	5.34484	-0.943533	-4.28317	NA	NA	0.1682	5.9803e-09	0.891227	9.04959e-08	0.345408	1.84245e-05	NA	NA	0.66764	6.93868e-07	0.989578	1.71432e-05	0.866413	0.00119547	NA	NA
NMT1	3.0828e-07	2.79693e-05	5.11831	Thyroid	6.12862e-07	0.000105092	-4.98712	Colon_Sigmoid	0.000149759	0.00730291	3.79147	NA	NA	NA	1	1	1	0	3	-1.37801	-5.81731	-0.136751	5.34484	-0.943533	-4.28317	NA	NA	0.1682	5.9803e-09	0.891227	9.04959e-08	0.345408	1.84245e-05	NA	NA	0.66764	6.93868e-07	0.989578	1.71432e-05	0.87277	0.00117497	NA	NA
NMT1	3.0828e-07	2.79693e-05	5.11831	Thyroid	6.12862e-07	0.000105092	-4.98712	Colon_Transverse	6.681e-07	9.99795e-05	-4.97041	NA	NA	NA	1	1	1	0	3	-1.37801	-5.81731	-0.136751	5.34484	1.35023	5.66083	NA	NA	0.1682	5.9803e-09	0.891227	9.04959e-08	0.176942	1.50642e-08	NA	NA	0.66764	6.93868e-07	0.989578	1.71432e-05	0.777083	2.94678e-06	NA	NA
NMT1	3.0828e-07	2.79693e-05	5.11831	Thyroid	6.12862e-07	0.000105092	-4.98712	Esophagus_Gastroesophageal_Junction	0.000149759	0.00747981	3.79147	NA	NA	NA	1	1	1	0	3	-1.37801	-5.81731	-0.136751	5.34484	-0.943533	-4.28317	NA	NA	0.1682	5.9803e-09	0.891227	9.04959e-08	0.345408	1.84245e-05	NA	NA	0.66764	6.93868e-07	0.989578	1.71432e-05	0.872115	0.001191	NA	NA
NMT1	3.0828e-07	2.79693e-05	5.11831	Thyroid	6.12862e-07	0.000105092	-4.98712	Esophagus_Mucosa	6.681e-07	0.000103515	-4.97041	NA	NA	NA	1	1	1	0	3	-1.37801	-5.81731	-0.136751	5.34484	1.35023	5.66083	NA	NA	0.1682	5.9803e-09	0.891227	9.04959e-08	0.176942	1.50642e-08	NA	NA	0.66764	6.93868e-07	0.989578	1.71432e-05	0.765821	2.5788e-06	NA	NA
NMT1	3.0828e-07	2.79693e-05	5.11831	Thyroid	6.12862e-07	0.000105092	-4.98712	Kidney_Cortex	0.000136092	0.00824806	-3.81517	NA	NA	NA	1	1	1	0	3	-1.37801	-5.81731	-0.136751	5.34484	0.954543	4.30696	NA	NA	0.1682	5.9803e-09	0.891227	9.04959e-08	0.339809	1.65513e-05	NA	NA	0.66764	6.93868e-07	0.989578	1.71432e-05	0.876757	0.00139362	NA	NA
NMT1	3.0828e-07	2.79693e-05	5.11831	Thyroid	6.12862e-07	0.000105092	-4.98712	Liver	6.681e-07	0.000116235	-4.97041	NA	NA	NA	1	1	1	0	3	-1.37801	-5.81731	-0.136751	5.34484	1.35023	5.66083	NA	NA	0.1682	5.9803e-09	0.891227	9.04959e-08	0.176942	1.50642e-08	NA	NA	0.66764	6.93868e-07	0.989578	1.71432e-05	0.775518	3.21427e-06	NA	NA
NMT1	3.0828e-07	2.79693e-05	5.11831	Thyroid	6.12862e-07	0.000105092	-4.98712	Lung	6.681e-07	9.82281e-05	-4.97041	NA	NA	NA	1	1	1	0	3	-1.37801	-5.81731	-0.136751	5.34484	1.35023	5.66083	NA	NA	0.1682	5.9803e-09	0.891227	9.04959e-08	0.176942	1.50642e-08	NA	NA	0.66764	6.93868e-07	0.989578	1.71432e-05	0.761897	2.8255e-06	NA	NA
NMT1	3.0828e-07	2.79693e-05	5.11831	Thyroid	6.12862e-07	0.000105092	-4.98712	Muscle_Skeletal	6.681e-07	9.94299e-05	-4.97041	NA	NA	NA	1	1	1	0	3	-1.37801	-5.81731	-0.136751	5.34484	1.35023	5.66083	NA	NA	0.1682	5.9803e-09	0.891227	9.04959e-08	0.176942	1.50642e-08	NA	NA	0.66764	6.93868e-07	0.989578	1.71432e-05	0.758338	2.91556e-06	NA	NA
NMT1	3.0828e-07	2.79693e-05	5.11831	Thyroid	6.12862e-07	0.000105092	-4.98712	Nerve_Tibial	6.681e-07	9.96663e-05	-4.97041	NA	NA	NA	1	1	1	0	3	-1.37801	-5.81731	-0.136751	5.34484	1.35023	5.66083	NA	NA	0.1682	5.9803e-09	0.891227	9.04959e-08	0.176942	1.50642e-08	NA	NA	0.66764	6.93868e-07	0.989578	1.71432e-05	0.760558	2.8648e-06	NA	NA
NMT1	3.0828e-07	2.79693e-05	5.11831	Thyroid	6.12862e-07	0.000105092	-4.98712	Ovary	4.43496e-05	0.00298325	-4.08357	NA	NA	NA	1	1	1	0	3	-1.37801	-5.81731	-0.136751	5.34484	0.774759	4.53046	NA	NA	0.1682	5.9803e-09	0.891227	9.04959e-08	0.438482	5.88553e-06	NA	NA	0.66764	6.93868e-07	0.989578	1.71432e-05	0.902985	0.00047148	NA	NA
NMT1	3.0828e-07	2.79693e-05	5.11831	Thyroid	6.12862e-07	0.000105092	-4.98712	Pituitary	0.000136092	0.00782261	-3.81517	NA	NA	NA	1	1	1	0	3	-1.37801	-5.81731	-0.136751	5.34484	0.954543	4.30696	NA	NA	0.1682	5.9803e-09	0.891227	9.04959e-08	0.339809	1.65513e-05	NA	NA	0.66764	6.93868e-07	0.989578	1.71432e-05	0.874748	0.00116643	NA	NA
NMT1	3.0828e-07	2.79693e-05	5.11831	Thyroid	6.12862e-07	0.000105092	-4.98712	Prostate	9.02988e-06	0.00087253	4.43919	NA	NA	NA	1	1	1	0	3	-1.37801	-5.81731	-0.136751	5.34484	-1.18493	-5.03828	NA	NA	0.1682	5.9803e-09	0.891227	9.04959e-08	0.236047	4.6974e-07	NA	NA	0.66764	6.93868e-07	0.989578	1.71432e-05	0.827358	5.44965e-05	NA	NA
NMT1	3.0828e-07	2.79693e-05	5.11831	Thyroid	6.12862e-07	0.000105092	-4.98712	Skin_Not_Sun_Exposed_Suprapubic	0.000149759	0.00792834	3.79147	NA	NA	NA	1	1	1	0	3	-1.37801	-5.81731	-0.136751	5.34484	-0.943533	-4.28317	NA	NA	0.1682	5.9803e-09	0.891227	9.04959e-08	0.345408	1.84245e-05	NA	NA	0.66764	6.93868e-07	0.989578	1.71432e-05	0.875891	0.00124724	NA	NA
NMT1	3.0828e-07	2.79693e-05	5.11831	Thyroid	6.12862e-07	0.000105092	-4.98712	Skin_Sun_Exposed_Lower_leg	6.88942e-07	0.000101196	-4.96446	NA	NA	NA	1	1	1	0	3	-1.37801	-5.81731	-0.136751	5.34484	1.31287	5.63124	NA	NA	0.1682	5.9803e-09	0.891227	9.04959e-08	0.189228	1.78922e-08	NA	NA	0.66764	6.93868e-07	0.989578	1.71432e-05	0.784422	2.93049e-06	NA	NA
NMT1	3.0828e-07	2.79693e-05	5.11831	Thyroid	6.12862e-07	0.000105092	-4.98712	Small_Intestine_Terminal_Ileum	6.681e-07	9.69652e-05	-4.97041	NA	NA	NA	1	1	1	0	3	-1.37801	-5.81731	-0.136751	5.34484	1.35023	5.66083	NA	NA	0.1682	5.9803e-09	0.891227	9.04959e-08	0.176942	1.50642e-08	NA	NA	0.66764	6.93868e-07	0.989578	1.71432e-05	0.785253	2.95452e-06	NA	NA
NMT1	3.0828e-07	2.79693e-05	5.11831	Thyroid	6.12862e-07	0.000105092	-4.98712	Spleen	6.681e-07	0.000101122	-4.97041	NA	NA	NA	1	1	1	0	3	-1.37801	-5.81731	-0.136751	5.34484	1.35023	5.66083	NA	NA	0.1682	5.9803e-09	0.891227	9.04959e-08	0.176942	1.50642e-08	NA	NA	0.66764	6.93868e-07	0.989578	1.71432e-05	0.776942	2.67544e-06	NA	NA
NMT1	3.0828e-07	2.79693e-05	5.11831	Thyroid	6.12862e-07	0.000105092	-4.98712	Testis	0.000149759	0.0086695	3.79147	NA	NA	NA	1	1	1	0	3	-1.37801	-5.81731	-0.136751	5.34484	-0.943533	-4.28317	NA	NA	0.1682	5.9803e-09	0.891227	9.04959e-08	0.345408	1.84245e-05	NA	NA	0.66764	6.93868e-07	0.989578	1.71432e-05	0.872571	0.00141183	NA	NA
NMT1	3.0828e-07	2.79693e-05	5.11831	Thyroid	6.12862e-07	0.000105092	-4.98712	Thyroid	1.12619e-05	0.000996735	4.39141	NA	NA	NA	1	1	1	0	3	-1.37801	-5.81731	-0.136751	5.34484	-1.1655	-4.9821	NA	NA	0.1682	5.9803e-09	0.891227	9.04959e-08	0.243815	6.28965e-07	NA	NA	0.66764	6.93868e-07	0.989578	1.71432e-05	0.814644	6.86408e-05	NA	NA
NMT1	3.0828e-07	2.79693e-05	5.11831	Thyroid	6.12862e-07	0.000105092	-4.98712	Uterus	0.000149759	0.00783025	3.79147	NA	NA	NA	1	1	1	0	3	-1.37801	-5.81731	-0.136751	5.34484	-0.943533	-4.28317	NA	NA	0.1682	5.9803e-09	0.891227	9.04959e-08	0.345408	1.84245e-05	NA	NA	0.66764	6.93868e-07	0.989578	1.71432e-05	0.868425	0.00121862	NA	NA
NMT1	3.0828e-07	2.79693e-05	5.11831	Thyroid	6.12862e-07	0.000105092	-4.98712	Vagina	6.681e-07	0.000103731	-4.97041	NA	NA	NA	1	1	1	0	3	-1.37801	-5.81731	-0.136751	5.34484	1.35023	5.66083	NA	NA	0.1682	5.9803e-09	0.891227	9.04959e-08	0.176942	1.50642e-08	NA	NA	0.66764	6.93868e-07	0.989578	1.71432e-05	0.788228	3.1124e-06	NA	NA
NMT1	3.0828e-07	2.79693e-05	5.11831	Thyroid	6.12862e-07	0.000105092	-4.98712	Whole_Blood	6.681e-07	8.59828e-05	-4.97041	NA	NA	NA	1	1	1	0	3	-1.37801	-5.81731	-0.136751	5.34484	1.35023	5.66083	NA	NA	0.1682	5.9803e-09	0.891227	9.04959e-08	0.176942	1.50642e-08	NA	NA	0.66764	6.93868e-07	0.989578	1.71432e-05	0.763971	2.66139e-06	NA	NA
NMT1	3.0828e-07	2.79693e-05	5.11831	Thyroid	6.12862e-07	0.000105092	-4.98712	smultixcan	5.0004e-07	7.20151e-05	0.0243337	NA	NA	NA	1	1	1	0	3	-1.37801	-5.81731	-0.136751	5.34484	0.204078	0.0419438	NA	NA	0.1682	5.9803e-09	0.891227	9.04959e-08	0.179472	3.65705e-09	NA	NA	0.66764	6.93868e-07	0.989578	1.71432e-05	0.759209	7.6322e-07	NA	NA
NMT1	3.0828e-07	2.79693e-05	5.11831	Uterus	6.88644e-07	0.000102276	-4.96454	Adipose_Subcutaneous	9.89556e-06	0.000944545	4.41944	NA	NA	NA	1	1	1	0	3	-1.37801	-5.81731	0.123993	4.80133	-1.17414	-5.01426	NA	NA	0.1682	5.9803e-09	0.90132	1.57613e-06	0.24034	5.32383e-07	NA	NA	0.66764	6.93868e-07	0.988426	0.000192351	0.810443	6.03743e-05	NA	NA
NMT1	3.0828e-07	2.79693e-05	5.11831	Uterus	6.88644e-07	0.000102276	-4.96454	Adipose_Visceral_Omentum	6.88942e-07	0.000105953	-4.96446	NA	NA	NA	1	1	1	0	3	-1.37801	-5.81731	0.123993	4.80133	1.31287	5.63124	NA	NA	0.1682	5.9803e-09	0.90132	1.57613e-06	0.189228	1.78922e-08	NA	NA	0.66764	6.93868e-07	0.988426	0.000192351	0.773691	3.11418e-06	NA	NA
NMT1	3.0828e-07	2.79693e-05	5.11831	Uterus	6.88644e-07	0.000102276	-4.96454	Artery_Tibial	8.36658e-05	0.004905	-3.93365	NA	NA	NA	1	1	1	0	3	-1.37801	-5.81731	0.123993	4.80133	0.888916	4.41855	NA	NA	0.1682	5.9803e-09	0.90132	1.57613e-06	0.374048	9.93633e-06	NA	NA	0.66764	6.93868e-07	0.988426	0.000192351	0.882764	0.000704958	NA	NA
NMT1	3.0828e-07	2.79693e-05	5.11831	Uterus	6.88644e-07	0.000102276	-4.96454	Brain_Cortex	6.681e-07	0.00010693	-4.97041	NA	NA	NA	1	1	1	0	3	-1.37801	-5.81731	0.123993	4.80133	1.35023	5.66083	NA	NA	0.1682	5.9803e-09	0.90132	1.57613e-06	0.176942	1.50642e-08	NA	NA	0.66764	6.93868e-07	0.988426	0.000192351	0.778703	2.79012e-06	NA	NA
NMT1	3.0828e-07	2.79693e-05	5.11831	Uterus	6.88644e-07	0.000102276	-4.96454	Brain_Frontal_Cortex_BA9	6.681e-07	0.000112926	-4.97041	NA	NA	NA	1	1	1	0	3	-1.37801	-5.81731	0.123993	4.80133	1.35023	5.66083	NA	NA	0.1682	5.9803e-09	0.90132	1.57613e-06	0.176942	1.50642e-08	NA	NA	0.66764	6.93868e-07	0.988426	0.000192351	0.77891	2.98415e-06	NA	NA
NMT1	3.0828e-07	2.79693e-05	5.11831	Uterus	6.88644e-07	0.000102276	-4.96454	Brain_Substantia_nigra	8.36658e-05	0.00666148	-3.93365	NA	NA	NA	1	1	1	0	3	-1.37801	-5.81731	0.123993	4.80133	0.888916	4.41855	NA	NA	0.1682	5.9803e-09	0.90132	1.57613e-06	0.374048	9.93633e-06	NA	NA	0.66764	6.93868e-07	0.988426	0.000192351	0.878019	0.0010053	NA	NA
NMT1	3.0828e-07	2.79693e-05	5.11831	Uterus	6.88644e-07	0.000102276	-4.96454	Breast_Mammary_Tissue	0.000149759	0.00745348	3.79147	NA	NA	NA	1	1	1	0	3	-1.37801	-5.81731	0.123993	4.80133	-0.943533	-4.28317	NA	NA	0.1682	5.9803e-09	0.90132	1.57613e-06	0.345408	1.84245e-05	NA	NA	0.66764	6.93868e-07	0.988426	0.000192351	0.866413	0.00119547	NA	NA
NMT1	3.0828e-07	2.79693e-05	5.11831	Uterus	6.88644e-07	0.000102276	-4.96454	Colon_Sigmoid	0.000149759	0.00730291	3.79147	NA	NA	NA	1	1	1	0	3	-1.37801	-5.81731	0.123993	4.80133	-0.943533	-4.28317	NA	NA	0.1682	5.9803e-09	0.90132	1.57613e-06	0.345408	1.84245e-05	NA	NA	0.66764	6.93868e-07	0.988426	0.000192351	0.87277	0.00117497	NA	NA
NMT1	3.0828e-07	2.79693e-05	5.11831	Uterus	6.88644e-07	0.000102276	-4.96454	Colon_Transverse	6.681e-07	9.99795e-05	-4.97041	NA	NA	NA	1	1	1	0	3	-1.37801	-5.81731	0.123993	4.80133	1.35023	5.66083	NA	NA	0.1682	5.9803e-09	0.90132	1.57613e-06	0.176942	1.50642e-08	NA	NA	0.66764	6.93868e-07	0.988426	0.000192351	0.777083	2.94678e-06	NA	NA
NMT1	3.0828e-07	2.79693e-05	5.11831	Uterus	6.88644e-07	0.000102276	-4.96454	Esophagus_Gastroesophageal_Junction	0.000149759	0.00747981	3.79147	NA	NA	NA	1	1	1	0	3	-1.37801	-5.81731	0.123993	4.80133	-0.943533	-4.28317	NA	NA	0.1682	5.9803e-09	0.90132	1.57613e-06	0.345408	1.84245e-05	NA	NA	0.66764	6.93868e-07	0.988426	0.000192351	0.872115	0.001191	NA	NA
NMT1	3.0828e-07	2.79693e-05	5.11831	Uterus	6.88644e-07	0.000102276	-4.96454	Esophagus_Mucosa	6.681e-07	0.000103515	-4.97041	NA	NA	NA	1	1	1	0	3	-1.37801	-5.81731	0.123993	4.80133	1.35023	5.66083	NA	NA	0.1682	5.9803e-09	0.90132	1.57613e-06	0.176942	1.50642e-08	NA	NA	0.66764	6.93868e-07	0.988426	0.000192351	0.765821	2.5788e-06	NA	NA
NMT1	3.0828e-07	2.79693e-05	5.11831	Uterus	6.88644e-07	0.000102276	-4.96454	Kidney_Cortex	0.000136092	0.00824806	-3.81517	NA	NA	NA	1	1	1	0	3	-1.37801	-5.81731	0.123993	4.80133	0.954543	4.30696	NA	NA	0.1682	5.9803e-09	0.90132	1.57613e-06	0.339809	1.65513e-05	NA	NA	0.66764	6.93868e-07	0.988426	0.000192351	0.876757	0.00139362	NA	NA
NMT1	3.0828e-07	2.79693e-05	5.11831	Uterus	6.88644e-07	0.000102276	-4.96454	Liver	6.681e-07	0.000116235	-4.97041	NA	NA	NA	1	1	1	0	3	-1.37801	-5.81731	0.123993	4.80133	1.35023	5.66083	NA	NA	0.1682	5.9803e-09	0.90132	1.57613e-06	0.176942	1.50642e-08	NA	NA	0.66764	6.93868e-07	0.988426	0.000192351	0.775518	3.21427e-06	NA	NA
NMT1	3.0828e-07	2.79693e-05	5.11831	Uterus	6.88644e-07	0.000102276	-4.96454	Lung	6.681e-07	9.82281e-05	-4.97041	NA	NA	NA	1	1	1	0	3	-1.37801	-5.81731	0.123993	4.80133	1.35023	5.66083	NA	NA	0.1682	5.9803e-09	0.90132	1.57613e-06	0.176942	1.50642e-08	NA	NA	0.66764	6.93868e-07	0.988426	0.000192351	0.761897	2.8255e-06	NA	NA
NMT1	3.0828e-07	2.79693e-05	5.11831	Uterus	6.88644e-07	0.000102276	-4.96454	Muscle_Skeletal	6.681e-07	9.94299e-05	-4.97041	NA	NA	NA	1	1	1	0	3	-1.37801	-5.81731	0.123993	4.80133	1.35023	5.66083	NA	NA	0.1682	5.9803e-09	0.90132	1.57613e-06	0.176942	1.50642e-08	NA	NA	0.66764	6.93868e-07	0.988426	0.000192351	0.758338	2.91556e-06	NA	NA
NMT1	3.0828e-07	2.79693e-05	5.11831	Uterus	6.88644e-07	0.000102276	-4.96454	Nerve_Tibial	6.681e-07	9.96663e-05	-4.97041	NA	NA	NA	1	1	1	0	3	-1.37801	-5.81731	0.123993	4.80133	1.35023	5.66083	NA	NA	0.1682	5.9803e-09	0.90132	1.57613e-06	0.176942	1.50642e-08	NA	NA	0.66764	6.93868e-07	0.988426	0.000192351	0.760558	2.8648e-06	NA	NA
NMT1	3.0828e-07	2.79693e-05	5.11831	Uterus	6.88644e-07	0.000102276	-4.96454	Ovary	4.43496e-05	0.00298325	-4.08357	NA	NA	NA	1	1	1	0	3	-1.37801	-5.81731	0.123993	4.80133	0.774759	4.53046	NA	NA	0.1682	5.9803e-09	0.90132	1.57613e-06	0.438482	5.88553e-06	NA	NA	0.66764	6.93868e-07	0.988426	0.000192351	0.902985	0.00047148	NA	NA
NMT1	3.0828e-07	2.79693e-05	5.11831	Uterus	6.88644e-07	0.000102276	-4.96454	Pituitary	0.000136092	0.00782261	-3.81517	NA	NA	NA	1	1	1	0	3	-1.37801	-5.81731	0.123993	4.80133	0.954543	4.30696	NA	NA	0.1682	5.9803e-09	0.90132	1.57613e-06	0.339809	1.65513e-05	NA	NA	0.66764	6.93868e-07	0.988426	0.000192351	0.874748	0.00116643	NA	NA
NMT1	3.0828e-07	2.79693e-05	5.11831	Uterus	6.88644e-07	0.000102276	-4.96454	Prostate	9.02988e-06	0.00087253	4.43919	NA	NA	NA	1	1	1	0	3	-1.37801	-5.81731	0.123993	4.80133	-1.18493	-5.03828	NA	NA	0.1682	5.9803e-09	0.90132	1.57613e-06	0.236047	4.6974e-07	NA	NA	0.66764	6.93868e-07	0.988426	0.000192351	0.827358	5.44965e-05	NA	NA
NMT1	3.0828e-07	2.79693e-05	5.11831	Uterus	6.88644e-07	0.000102276	-4.96454	Skin_Not_Sun_Exposed_Suprapubic	0.000149759	0.00792834	3.79147	NA	NA	NA	1	1	1	0	3	-1.37801	-5.81731	0.123993	4.80133	-0.943533	-4.28317	NA	NA	0.1682	5.9803e-09	0.90132	1.57613e-06	0.345408	1.84245e-05	NA	NA	0.66764	6.93868e-07	0.988426	0.000192351	0.875891	0.00124724	NA	NA
NMT1	3.0828e-07	2.79693e-05	5.11831	Uterus	6.88644e-07	0.000102276	-4.96454	Skin_Sun_Exposed_Lower_leg	6.88942e-07	0.000101196	-4.96446	NA	NA	NA	1	1	1	0	3	-1.37801	-5.81731	0.123993	4.80133	1.31287	5.63124	NA	NA	0.1682	5.9803e-09	0.90132	1.57613e-06	0.189228	1.78922e-08	NA	NA	0.66764	6.93868e-07	0.988426	0.000192351	0.784422	2.93049e-06	NA	NA
NMT1	3.0828e-07	2.79693e-05	5.11831	Uterus	6.88644e-07	0.000102276	-4.96454	Small_Intestine_Terminal_Ileum	6.681e-07	9.69652e-05	-4.97041	NA	NA	NA	1	1	1	0	3	-1.37801	-5.81731	0.123993	4.80133	1.35023	5.66083	NA	NA	0.1682	5.9803e-09	0.90132	1.57613e-06	0.176942	1.50642e-08	NA	NA	0.66764	6.93868e-07	0.988426	0.000192351	0.785253	2.95452e-06	NA	NA
NMT1	3.0828e-07	2.79693e-05	5.11831	Uterus	6.88644e-07	0.000102276	-4.96454	Spleen	6.681e-07	0.000101122	-4.97041	NA	NA	NA	1	1	1	0	3	-1.37801	-5.81731	0.123993	4.80133	1.35023	5.66083	NA	NA	0.1682	5.9803e-09	0.90132	1.57613e-06	0.176942	1.50642e-08	NA	NA	0.66764	6.93868e-07	0.988426	0.000192351	0.776942	2.67544e-06	NA	NA
NMT1	3.0828e-07	2.79693e-05	5.11831	Uterus	6.88644e-07	0.000102276	-4.96454	Testis	0.000149759	0.0086695	3.79147	NA	NA	NA	1	1	1	0	3	-1.37801	-5.81731	0.123993	4.80133	-0.943533	-4.28317	NA	NA	0.1682	5.9803e-09	0.90132	1.57613e-06	0.345408	1.84245e-05	NA	NA	0.66764	6.93868e-07	0.988426	0.000192351	0.872571	0.00141183	NA	NA
NMT1	3.0828e-07	2.79693e-05	5.11831	Uterus	6.88644e-07	0.000102276	-4.96454	Thyroid	1.12619e-05	0.000996735	4.39141	NA	NA	NA	1	1	1	0	3	-1.37801	-5.81731	0.123993	4.80133	-1.1655	-4.9821	NA	NA	0.1682	5.9803e-09	0.90132	1.57613e-06	0.243815	6.28965e-07	NA	NA	0.66764	6.93868e-07	0.988426	0.000192351	0.814644	6.86408e-05	NA	NA
NMT1	3.0828e-07	2.79693e-05	5.11831	Uterus	6.88644e-07	0.000102276	-4.96454	Uterus	0.000149759	0.00783025	3.79147	NA	NA	NA	1	1	1	0	3	-1.37801	-5.81731	0.123993	4.80133	-0.943533	-4.28317	NA	NA	0.1682	5.9803e-09	0.90132	1.57613e-06	0.345408	1.84245e-05	NA	NA	0.66764	6.93868e-07	0.988426	0.000192351	0.868425	0.00121862	NA	NA
NMT1	3.0828e-07	2.79693e-05	5.11831	Uterus	6.88644e-07	0.000102276	-4.96454	Vagina	6.681e-07	0.000103731	-4.97041	NA	NA	NA	1	1	1	0	3	-1.37801	-5.81731	0.123993	4.80133	1.35023	5.66083	NA	NA	0.1682	5.9803e-09	0.90132	1.57613e-06	0.176942	1.50642e-08	NA	NA	0.66764	6.93868e-07	0.988426	0.000192351	0.788228	3.1124e-06	NA	NA
NMT1	3.0828e-07	2.79693e-05	5.11831	Uterus	6.88644e-07	0.000102276	-4.96454	Whole_Blood	6.681e-07	8.59828e-05	-4.97041	NA	NA	NA	1	1	1	0	3	-1.37801	-5.81731	0.123993	4.80133	1.35023	5.66083	NA	NA	0.1682	5.9803e-09	0.90132	1.57613e-06	0.176942	1.50642e-08	NA	NA	0.66764	6.93868e-07	0.988426	0.000192351	0.763971	2.66139e-06	NA	NA
NMT1	3.0828e-07	2.79693e-05	5.11831	Uterus	6.88644e-07	0.000102276	-4.96454	smultixcan	5.0004e-07	7.20151e-05	0.0243337	NA	NA	NA	1	1	1	0	3	-1.37801	-5.81731	0.123993	4.80133	0.204078	0.0419438	NA	NA	0.1682	5.9803e-09	0.90132	1.57613e-06	0.179472	3.65705e-09	NA	NA	0.66764	6.93868e-07	0.988426	0.000192351	0.759209	7.6322e-07	NA	NA
NMT1	3.0828e-07	2.79693e-05	5.11831	smultixcan	1.32987e-06	9.39077e-05	-4.51724	Adipose_Subcutaneous	9.89556e-06	0.000944545	4.41944	NA	NA	NA	1	1	1	0	3	-1.37801	-5.81731	0.00232757	4.67611	-1.17414	-5.01426	NA	NA	0.1682	5.9803e-09	0.214659	5.47493e-08	0.24034	5.32383e-07	NA	NA	0.66764	6.93868e-07	0.703613	4.64539e-06	0.810443	6.03743e-05	NA	NA
NMT1	3.0828e-07	2.79693e-05	5.11831	smultixcan	1.32987e-06	9.39077e-05	-4.51724	Adipose_Visceral_Omentum	6.88942e-07	0.000105953	-4.96446	NA	NA	NA	1	1	1	0	3	-1.37801	-5.81731	0.00232757	4.67611	1.31287	5.63124	NA	NA	0.1682	5.9803e-09	0.214659	5.47493e-08	0.189228	1.78922e-08	NA	NA	0.66764	6.93868e-07	0.703613	4.64539e-06	0.773691	3.11418e-06	NA	NA
NMT1	3.0828e-07	2.79693e-05	5.11831	smultixcan	1.32987e-06	9.39077e-05	-4.51724	Artery_Tibial	8.36658e-05	0.004905	-3.93365	NA	NA	NA	1	1	1	0	3	-1.37801	-5.81731	0.00232757	4.67611	0.888916	4.41855	NA	NA	0.1682	5.9803e-09	0.214659	5.47493e-08	0.374048	9.93633e-06	NA	NA	0.66764	6.93868e-07	0.703613	4.64539e-06	0.882764	0.000704958	NA	NA
NMT1	3.0828e-07	2.79693e-05	5.11831	smultixcan	1.32987e-06	9.39077e-05	-4.51724	Brain_Cortex	6.681e-07	0.00010693	-4.97041	NA	NA	NA	1	1	1	0	3	-1.37801	-5.81731	0.00232757	4.67611	1.35023	5.66083	NA	NA	0.1682	5.9803e-09	0.214659	5.47493e-08	0.176942	1.50642e-08	NA	NA	0.66764	6.93868e-07	0.703613	4.64539e-06	0.778703	2.79012e-06	NA	NA
NMT1	3.0828e-07	2.79693e-05	5.11831	smultixcan	1.32987e-06	9.39077e-05	-4.51724	Brain_Frontal_Cortex_BA9	6.681e-07	0.000112926	-4.97041	NA	NA	NA	1	1	1	0	3	-1.37801	-5.81731	0.00232757	4.67611	1.35023	5.66083	NA	NA	0.1682	5.9803e-09	0.214659	5.47493e-08	0.176942	1.50642e-08	NA	NA	0.66764	6.93868e-07	0.703613	4.64539e-06	0.77891	2.98415e-06	NA	NA
NMT1	3.0828e-07	2.79693e-05	5.11831	smultixcan	1.32987e-06	9.39077e-05	-4.51724	Brain_Substantia_nigra	8.36658e-05	0.00666148	-3.93365	NA	NA	NA	1	1	1	0	3	-1.37801	-5.81731	0.00232757	4.67611	0.888916	4.41855	NA	NA	0.1682	5.9803e-09	0.214659	5.47493e-08	0.374048	9.93633e-06	NA	NA	0.66764	6.93868e-07	0.703613	4.64539e-06	0.878019	0.0010053	NA	NA
NMT1	3.0828e-07	2.79693e-05	5.11831	smultixcan	1.32987e-06	9.39077e-05	-4.51724	Breast_Mammary_Tissue	0.000149759	0.00745348	3.79147	NA	NA	NA	1	1	1	0	3	-1.37801	-5.81731	0.00232757	4.67611	-0.943533	-4.28317	NA	NA	0.1682	5.9803e-09	0.214659	5.47493e-08	0.345408	1.84245e-05	NA	NA	0.66764	6.93868e-07	0.703613	4.64539e-06	0.866413	0.00119547	NA	NA
NMT1	3.0828e-07	2.79693e-05	5.11831	smultixcan	1.32987e-06	9.39077e-05	-4.51724	Colon_Sigmoid	0.000149759	0.00730291	3.79147	NA	NA	NA	1	1	1	0	3	-1.37801	-5.81731	0.00232757	4.67611	-0.943533	-4.28317	NA	NA	0.1682	5.9803e-09	0.214659	5.47493e-08	0.345408	1.84245e-05	NA	NA	0.66764	6.93868e-07	0.703613	4.64539e-06	0.87277	0.00117497	NA	NA
NMT1	3.0828e-07	2.79693e-05	5.11831	smultixcan	1.32987e-06	9.39077e-05	-4.51724	Colon_Transverse	6.681e-07	9.99795e-05	-4.97041	NA	NA	NA	1	1	1	0	3	-1.37801	-5.81731	0.00232757	4.67611	1.35023	5.66083	NA	NA	0.1682	5.9803e-09	0.214659	5.47493e-08	0.176942	1.50642e-08	NA	NA	0.66764	6.93868e-07	0.703613	4.64539e-06	0.777083	2.94678e-06	NA	NA
NMT1	3.0828e-07	2.79693e-05	5.11831	smultixcan	1.32987e-06	9.39077e-05	-4.51724	Esophagus_Gastroesophageal_Junction	0.000149759	0.00747981	3.79147	NA	NA	NA	1	1	1	0	3	-1.37801	-5.81731	0.00232757	4.67611	-0.943533	-4.28317	NA	NA	0.1682	5.9803e-09	0.214659	5.47493e-08	0.345408	1.84245e-05	NA	NA	0.66764	6.93868e-07	0.703613	4.64539e-06	0.872115	0.001191	NA	NA
NMT1	3.0828e-07	2.79693e-05	5.11831	smultixcan	1.32987e-06	9.39077e-05	-4.51724	Esophagus_Mucosa	6.681e-07	0.000103515	-4.97041	NA	NA	NA	1	1	1	0	3	-1.37801	-5.81731	0.00232757	4.67611	1.35023	5.66083	NA	NA	0.1682	5.9803e-09	0.214659	5.47493e-08	0.176942	1.50642e-08	NA	NA	0.66764	6.93868e-07	0.703613	4.64539e-06	0.765821	2.5788e-06	NA	NA
NMT1	3.0828e-07	2.79693e-05	5.11831	smultixcan	1.32987e-06	9.39077e-05	-4.51724	Kidney_Cortex	0.000136092	0.00824806	-3.81517	NA	NA	NA	1	1	1	0	3	-1.37801	-5.81731	0.00232757	4.67611	0.954543	4.30696	NA	NA	0.1682	5.9803e-09	0.214659	5.47493e-08	0.339809	1.65513e-05	NA	NA	0.66764	6.93868e-07	0.703613	4.64539e-06	0.876757	0.00139362	NA	NA
NMT1	3.0828e-07	2.79693e-05	5.11831	smultixcan	1.32987e-06	9.39077e-05	-4.51724	Liver	6.681e-07	0.000116235	-4.97041	NA	NA	NA	1	1	1	0	3	-1.37801	-5.81731	0.00232757	4.67611	1.35023	5.66083	NA	NA	0.1682	5.9803e-09	0.214659	5.47493e-08	0.176942	1.50642e-08	NA	NA	0.66764	6.93868e-07	0.703613	4.64539e-06	0.775518	3.21427e-06	NA	NA
NMT1	3.0828e-07	2.79693e-05	5.11831	smultixcan	1.32987e-06	9.39077e-05	-4.51724	Lung	6.681e-07	9.82281e-05	-4.97041	NA	NA	NA	1	1	1	0	3	-1.37801	-5.81731	0.00232757	4.67611	1.35023	5.66083	NA	NA	0.1682	5.9803e-09	0.214659	5.47493e-08	0.176942	1.50642e-08	NA	NA	0.66764	6.93868e-07	0.703613	4.64539e-06	0.761897	2.8255e-06	NA	NA
NMT1	3.0828e-07	2.79693e-05	5.11831	smultixcan	1.32987e-06	9.39077e-05	-4.51724	Muscle_Skeletal	6.681e-07	9.94299e-05	-4.97041	NA	NA	NA	1	1	1	0	3	-1.37801	-5.81731	0.00232757	4.67611	1.35023	5.66083	NA	NA	0.1682	5.9803e-09	0.214659	5.47493e-08	0.176942	1.50642e-08	NA	NA	0.66764	6.93868e-07	0.703613	4.64539e-06	0.758338	2.91556e-06	NA	NA
NMT1	3.0828e-07	2.79693e-05	5.11831	smultixcan	1.32987e-06	9.39077e-05	-4.51724	Nerve_Tibial	6.681e-07	9.96663e-05	-4.97041	NA	NA	NA	1	1	1	0	3	-1.37801	-5.81731	0.00232757	4.67611	1.35023	5.66083	NA	NA	0.1682	5.9803e-09	0.214659	5.47493e-08	0.176942	1.50642e-08	NA	NA	0.66764	6.93868e-07	0.703613	4.64539e-06	0.760558	2.8648e-06	NA	NA
NMT1	3.0828e-07	2.79693e-05	5.11831	smultixcan	1.32987e-06	9.39077e-05	-4.51724	Ovary	4.43496e-05	0.00298325	-4.08357	NA	NA	NA	1	1	1	0	3	-1.37801	-5.81731	0.00232757	4.67611	0.774759	4.53046	NA	NA	0.1682	5.9803e-09	0.214659	5.47493e-08	0.438482	5.88553e-06	NA	NA	0.66764	6.93868e-07	0.703613	4.64539e-06	0.902985	0.00047148	NA	NA
NMT1	3.0828e-07	2.79693e-05	5.11831	smultixcan	1.32987e-06	9.39077e-05	-4.51724	Pituitary	0.000136092	0.00782261	-3.81517	NA	NA	NA	1	1	1	0	3	-1.37801	-5.81731	0.00232757	4.67611	0.954543	4.30696	NA	NA	0.1682	5.9803e-09	0.214659	5.47493e-08	0.339809	1.65513e-05	NA	NA	0.66764	6.93868e-07	0.703613	4.64539e-06	0.874748	0.00116643	NA	NA
NMT1	3.0828e-07	2.79693e-05	5.11831	smultixcan	1.32987e-06	9.39077e-05	-4.51724	Prostate	9.02988e-06	0.00087253	4.43919	NA	NA	NA	1	1	1	0	3	-1.37801	-5.81731	0.00232757	4.67611	-1.18493	-5.03828	NA	NA	0.1682	5.9803e-09	0.214659	5.47493e-08	0.236047	4.6974e-07	NA	NA	0.66764	6.93868e-07	0.703613	4.64539e-06	0.827358	5.44965e-05	NA	NA
NMT1	3.0828e-07	2.79693e-05	5.11831	smultixcan	1.32987e-06	9.39077e-05	-4.51724	Skin_Not_Sun_Exposed_Suprapubic	0.000149759	0.00792834	3.79147	NA	NA	NA	1	1	1	0	3	-1.37801	-5.81731	0.00232757	4.67611	-0.943533	-4.28317	NA	NA	0.1682	5.9803e-09	0.214659	5.47493e-08	0.345408	1.84245e-05	NA	NA	0.66764	6.93868e-07	0.703613	4.64539e-06	0.875891	0.00124724	NA	NA
NMT1	3.0828e-07	2.79693e-05	5.11831	smultixcan	1.32987e-06	9.39077e-05	-4.51724	Skin_Sun_Exposed_Lower_leg	6.88942e-07	0.000101196	-4.96446	NA	NA	NA	1	1	1	0	3	-1.37801	-5.81731	0.00232757	4.67611	1.31287	5.63124	NA	NA	0.1682	5.9803e-09	0.214659	5.47493e-08	0.189228	1.78922e-08	NA	NA	0.66764	6.93868e-07	0.703613	4.64539e-06	0.784422	2.93049e-06	NA	NA
NMT1	3.0828e-07	2.79693e-05	5.11831	smultixcan	1.32987e-06	9.39077e-05	-4.51724	Small_Intestine_Terminal_Ileum	6.681e-07	9.69652e-05	-4.97041	NA	NA	NA	1	1	1	0	3	-1.37801	-5.81731	0.00232757	4.67611	1.35023	5.66083	NA	NA	0.1682	5.9803e-09	0.214659	5.47493e-08	0.176942	1.50642e-08	NA	NA	0.66764	6.93868e-07	0.703613	4.64539e-06	0.785253	2.95452e-06	NA	NA
NMT1	3.0828e-07	2.79693e-05	5.11831	smultixcan	1.32987e-06	9.39077e-05	-4.51724	Spleen	6.681e-07	0.000101122	-4.97041	NA	NA	NA	1	1	1	0	3	-1.37801	-5.81731	0.00232757	4.67611	1.35023	5.66083	NA	NA	0.1682	5.9803e-09	0.214659	5.47493e-08	0.176942	1.50642e-08	NA	NA	0.66764	6.93868e-07	0.703613	4.64539e-06	0.776942	2.67544e-06	NA	NA
NMT1	3.0828e-07	2.79693e-05	5.11831	smultixcan	1.32987e-06	9.39077e-05	-4.51724	Testis	0.000149759	0.0086695	3.79147	NA	NA	NA	1	1	1	0	3	-1.37801	-5.81731	0.00232757	4.67611	-0.943533	-4.28317	NA	NA	0.1682	5.9803e-09	0.214659	5.47493e-08	0.345408	1.84245e-05	NA	NA	0.66764	6.93868e-07	0.703613	4.64539e-06	0.872571	0.00141183	NA	NA
NMT1	3.0828e-07	2.79693e-05	5.11831	smultixcan	1.32987e-06	9.39077e-05	-4.51724	Thyroid	1.12619e-05	0.000996735	4.39141	NA	NA	NA	1	1	1	0	3	-1.37801	-5.81731	0.00232757	4.67611	-1.1655	-4.9821	NA	NA	0.1682	5.9803e-09	0.214659	5.47493e-08	0.243815	6.28965e-07	NA	NA	0.66764	6.93868e-07	0.703613	4.64539e-06	0.814644	6.86408e-05	NA	NA
NMT1	3.0828e-07	2.79693e-05	5.11831	smultixcan	1.32987e-06	9.39077e-05	-4.51724	Uterus	0.000149759	0.00783025	3.79147	NA	NA	NA	1	1	1	0	3	-1.37801	-5.81731	0.00232757	4.67611	-0.943533	-4.28317	NA	NA	0.1682	5.9803e-09	0.214659	5.47493e-08	0.345408	1.84245e-05	NA	NA	0.66764	6.93868e-07	0.703613	4.64539e-06	0.868425	0.00121862	NA	NA
NMT1	3.0828e-07	2.79693e-05	5.11831	smultixcan	1.32987e-06	9.39077e-05	-4.51724	Vagina	6.681e-07	0.000103731	-4.97041	NA	NA	NA	1	1	1	0	3	-1.37801	-5.81731	0.00232757	4.67611	1.35023	5.66083	NA	NA	0.1682	5.9803e-09	0.214659	5.47493e-08	0.176942	1.50642e-08	NA	NA	0.66764	6.93868e-07	0.703613	4.64539e-06	0.788228	3.1124e-06	NA	NA
NMT1	3.0828e-07	2.79693e-05	5.11831	smultixcan	1.32987e-06	9.39077e-05	-4.51724	Whole_Blood	6.681e-07	8.59828e-05	-4.97041	NA	NA	NA	1	1	1	0	3	-1.37801	-5.81731	0.00232757	4.67611	1.35023	5.66083	NA	NA	0.1682	5.9803e-09	0.214659	5.47493e-08	0.176942	1.50642e-08	NA	NA	0.66764	6.93868e-07	0.703613	4.64539e-06	0.763971	2.66139e-06	NA	NA
NMT1	3.0828e-07	2.79693e-05	5.11831	smultixcan	1.32987e-06	9.39077e-05	-4.51724	smultixcan	5.0004e-07	7.20151e-05	0.0243337	NA	NA	NA	1	1	1	0	3	-1.37801	-5.81731	0.00232757	4.67611	0.204078	0.0419438	NA	NA	0.1682	5.9803e-09	0.214659	5.47493e-08	0.179472	3.65705e-09	NA	NA	0.66764	6.93868e-07	0.703613	4.64539e-06	0.759209	7.6322e-07	NA	NA
BTBD7	3.2142e-07	2.90119e-05	5.11043	Brain_Cerebellar_Hemisphere	6.08864e-08	1.47657e-05	-5.41618	Adipose_Subcutaneous	6.88052e-07	0.000105759	4.96471	NA	NA	NA	1	1	1	0	3	-1.45262	-4.72733	-2.99324	4.68341	1.65087	-4.68155	NA	NA	0.14633	2.2749e-06	0.0027603	2.82144e-06	0.098765	2.8471e-06	NA	NA	0.647828	0.000122547	0.214174	0.000350036	0.671169	0.000256599	NA	NA
BTBD7	3.2142e-07	2.90119e-05	5.11043	Brain_Cerebellar_Hemisphere	6.08864e-08	1.47657e-05	-5.41618	Adipose_Visceral_Omentum	9.93718e-08	2.09756e-05	5.32787	NA	NA	NA	1	1	1	0	3	-1.45262	-4.72733	-2.99324	4.68341	2.81122	-4.64608	NA	NA	0.14633	2.2749e-06	0.0027603	2.82144e-06	0.00493535	3.38302e-06	NA	NA	0.647828	0.000122547	0.214174	0.000350036	0.244767	0.000289086	NA	NA
BTBD7	3.2142e-07	2.90119e-05	5.11043	Brain_Cerebellar_Hemisphere	6.08864e-08	1.47657e-05	-5.41618	Adrenal_Gland	9.93718e-08	2.25692e-05	5.32787	NA	NA	NA	1	1	1	0	3	-1.45262	-4.72733	-2.99324	4.68341	2.81122	-4.64608	NA	NA	0.14633	2.2749e-06	0.0027603	2.82144e-06	0.00493535	3.38302e-06	NA	NA	0.647828	0.000122547	0.214174	0.000350036	0.243528	0.000294292	NA	NA
BTBD7	3.2142e-07	2.90119e-05	5.11043	Brain_Cerebellar_Hemisphere	6.08864e-08	1.47657e-05	-5.41618	Artery_Aorta	6.88052e-07	9.63534e-05	4.96471	NA	NA	NA	1	1	1	0	3	-1.45262	-4.72733	-2.99324	4.68341	1.65087	-4.68155	NA	NA	0.14633	2.2749e-06	0.0027603	2.82144e-06	0.098765	2.8471e-06	NA	NA	0.647828	0.000122547	0.214174	0.000350036	0.670899	0.00023897	NA	NA
BTBD7	3.2142e-07	2.90119e-05	5.11043	Brain_Cerebellar_Hemisphere	6.08864e-08	1.47657e-05	-5.41618	Artery_Coronary	9.93718e-08	2.11854e-05	5.32787	NA	NA	NA	1	1	1	0	3	-1.45262	-4.72733	-2.99324	4.68341	2.81122	-4.64608	NA	NA	0.14633	2.2749e-06	0.0027603	2.82144e-06	0.00493535	3.38302e-06	NA	NA	0.647828	0.000122547	0.214174	0.000350036	0.234991	0.000307758	NA	NA
BTBD7	3.2142e-07	2.90119e-05	5.11043	Brain_Cerebellar_Hemisphere	6.08864e-08	1.47657e-05	-5.41618	Artery_Tibial	9.93718e-08	1.87243e-05	5.32787	NA	NA	NA	1	1	1	0	3	-1.45262	-4.72733	-2.99324	4.68341	2.81122	-4.64608	NA	NA	0.14633	2.2749e-06	0.0027603	2.82144e-06	0.00493535	3.38302e-06	NA	NA	0.647828	0.000122547	0.214174	0.000350036	0.236495	0.0002827	NA	NA
BTBD7	3.2142e-07	2.90119e-05	5.11043	Brain_Cerebellar_Hemisphere	6.08864e-08	1.47657e-05	-5.41618	Brain_Amygdala	6.88052e-07	0.000130454	4.96471	NA	NA	NA	1	1	1	0	3	-1.45262	-4.72733	-2.99324	4.68341	1.65087	-4.68155	NA	NA	0.14633	2.2749e-06	0.0027603	2.82144e-06	0.098765	2.8471e-06	NA	NA	0.647828	0.000122547	0.214174	0.000350036	0.702	0.000304575	NA	NA
BTBD7	3.2142e-07	2.90119e-05	5.11043	Brain_Cerebellar_Hemisphere	6.08864e-08	1.47657e-05	-5.41618	Brain_Caudate_basal_ganglia	9.93718e-08	2.17067e-05	5.32787	NA	NA	NA	1	1	1	0	3	-1.45262	-4.72733	-2.99324	4.68341	2.81122	-4.64608	NA	NA	0.14633	2.2749e-06	0.0027603	2.82144e-06	0.00493535	3.38302e-06	NA	NA	0.647828	0.000122547	0.214174	0.000350036	0.248952	0.000318358	NA	NA
BTBD7	3.2142e-07	2.90119e-05	5.11043	Brain_Cerebellar_Hemisphere	6.08864e-08	1.47657e-05	-5.41618	Brain_Cerebellar_Hemisphere	9.93718e-08	1.92354e-05	5.32787	NA	NA	NA	1	1	1	0	3	-1.45262	-4.72733	-2.99324	4.68341	2.81122	-4.64608	NA	NA	0.14633	2.2749e-06	0.0027603	2.82144e-06	0.00493535	3.38302e-06	NA	NA	0.647828	0.000122547	0.214174	0.000350036	0.236198	0.000278595	NA	NA
BTBD7	3.2142e-07	2.90119e-05	5.11043	Brain_Cerebellar_Hemisphere	6.08864e-08	1.47657e-05	-5.41618	Brain_Cerebellum	9.93718e-08	1.93037e-05	5.32787	NA	NA	NA	1	1	1	0	3	-1.45262	-4.72733	-2.99324	4.68341	2.81122	-4.64608	NA	NA	0.14633	2.2749e-06	0.0027603	2.82144e-06	0.00493535	3.38302e-06	NA	NA	0.647828	0.000122547	0.214174	0.000350036	0.246314	0.000287173	NA	NA
BTBD7	3.2142e-07	2.90119e-05	5.11043	Brain_Cerebellar_Hemisphere	6.08864e-08	1.47657e-05	-5.41618	Brain_Cortex	9.93718e-08	2.26971e-05	5.32787	NA	NA	NA	1	1	1	0	3	-1.45262	-4.72733	-2.99324	4.68341	2.81122	-4.64608	NA	NA	0.14633	2.2749e-06	0.0027603	2.82144e-06	0.00493535	3.38302e-06	NA	NA	0.647828	0.000122547	0.214174	0.000350036	0.244147	0.000295447	NA	NA
BTBD7	3.2142e-07	2.90119e-05	5.11043	Brain_Cerebellar_Hemisphere	6.08864e-08	1.47657e-05	-5.41618	Brain_Hypothalamus	9.93718e-08	2.50586e-05	-5.32787	NA	NA	NA	1	1	1	0	3	-1.45262	-4.72733	-2.99324	4.68341	-2.81122	4.64608	NA	NA	0.14633	2.2749e-06	0.0027603	2.82144e-06	0.00493535	3.38302e-06	NA	NA	0.647828	0.000122547	0.214174	0.000350036	0.268098	0.000342234	NA	NA
BTBD7	3.2142e-07	2.90119e-05	5.11043	Brain_Cerebellar_Hemisphere	6.08864e-08	1.47657e-05	-5.41618	Brain_Nucleus_accumbens_basal_ganglia	9.93718e-08	2.09354e-05	5.32787	NA	NA	NA	1	1	1	0	3	-1.45262	-4.72733	-2.99324	4.68341	2.81122	-4.64608	NA	NA	0.14633	2.2749e-06	0.0027603	2.82144e-06	0.00493535	3.38302e-06	NA	NA	0.647828	0.000122547	0.214174	0.000350036	0.246779	0.000322493	NA	NA
BTBD7	3.2142e-07	2.90119e-05	5.11043	Brain_Cerebellar_Hemisphere	6.08864e-08	1.47657e-05	-5.41618	Brain_Spinal_cord_cervical_c-1	9.93718e-08	2.2495e-05	-5.32787	NA	NA	NA	1	1	1	0	3	-1.45262	-4.72733	-2.99324	4.68341	-2.81122	4.64608	NA	NA	0.14633	2.2749e-06	0.0027603	2.82144e-06	0.00493535	3.38302e-06	NA	NA	0.647828	0.000122547	0.214174	0.000350036	0.253252	0.000347427	NA	NA
BTBD7	3.2142e-07	2.90119e-05	5.11043	Brain_Cerebellar_Hemisphere	6.08864e-08	1.47657e-05	-5.41618	Cells_Cultured_fibroblasts	9.93718e-08	1.97109e-05	5.32787	NA	NA	NA	1	1	1	0	3	-1.45262	-4.72733	-2.99324	4.68341	2.81122	-4.64608	NA	NA	0.14633	2.2749e-06	0.0027603	2.82144e-06	0.00493535	3.38302e-06	NA	NA	0.647828	0.000122547	0.214174	0.000350036	0.248249	0.000287077	NA	NA
BTBD7	3.2142e-07	2.90119e-05	5.11043	Brain_Cerebellar_Hemisphere	6.08864e-08	1.47657e-05	-5.41618	Cells_EBV-transformed_lymphocytes	9.93718e-08	1.86799e-05	5.32787	NA	NA	NA	1	1	1	0	3	-1.45262	-4.72733	-2.99324	4.68341	2.81122	-4.64608	NA	NA	0.14633	2.2749e-06	0.0027603	2.82144e-06	0.00493535	3.38302e-06	NA	NA	0.647828	0.000122547	0.214174	0.000350036	0.235403	0.000251129	NA	NA
BTBD7	3.2142e-07	2.90119e-05	5.11043	Brain_Cerebellar_Hemisphere	6.08864e-08	1.47657e-05	-5.41618	Colon_Sigmoid	6.88052e-07	0.000101503	4.96471	NA	NA	NA	1	1	1	0	3	-1.45262	-4.72733	-2.99324	4.68341	1.65087	-4.68155	NA	NA	0.14633	2.2749e-06	0.0027603	2.82144e-06	0.098765	2.8471e-06	NA	NA	0.647828	0.000122547	0.214174	0.000350036	0.678154	0.000247063	NA	NA
BTBD7	3.2142e-07	2.90119e-05	5.11043	Brain_Cerebellar_Hemisphere	6.08864e-08	1.47657e-05	-5.41618	Colon_Transverse	9.93718e-08	2.03688e-05	5.32787	NA	NA	NA	1	1	1	0	3	-1.45262	-4.72733	-2.99324	4.68341	2.81122	-4.64608	NA	NA	0.14633	2.2749e-06	0.0027603	2.82144e-06	0.00493535	3.38302e-06	NA	NA	0.647828	0.000122547	0.214174	0.000350036	0.234182	0.00031032	NA	NA
BTBD7	3.2142e-07	2.90119e-05	5.11043	Brain_Cerebellar_Hemisphere	6.08864e-08	1.47657e-05	-5.41618	Esophagus_Gastroesophageal_Junction	9.93718e-08	2.01654e-05	5.32787	NA	NA	NA	1	1	1	0	3	-1.45262	-4.72733	-2.99324	4.68341	2.81122	-4.64608	NA	NA	0.14633	2.2749e-06	0.0027603	2.82144e-06	0.00493535	3.38302e-06	NA	NA	0.647828	0.000122547	0.214174	0.000350036	0.238221	0.000284746	NA	NA
BTBD7	3.2142e-07	2.90119e-05	5.11043	Brain_Cerebellar_Hemisphere	6.08864e-08	1.47657e-05	-5.41618	Esophagus_Muscularis	9.93718e-08	2.02357e-05	5.32787	NA	NA	NA	1	1	1	0	3	-1.45262	-4.72733	-2.99324	4.68341	2.81122	-4.64608	NA	NA	0.14633	2.2749e-06	0.0027603	2.82144e-06	0.00493535	3.38302e-06	NA	NA	0.647828	0.000122547	0.214174	0.000350036	0.234086	0.000276948	NA	NA
BTBD7	3.2142e-07	2.90119e-05	5.11043	Brain_Cerebellar_Hemisphere	6.08864e-08	1.47657e-05	-5.41618	Heart_Atrial_Appendage	9.93718e-08	2.30685e-05	5.32787	NA	NA	NA	1	1	1	0	3	-1.45262	-4.72733	-2.99324	4.68341	2.81122	-4.64608	NA	NA	0.14633	2.2749e-06	0.0027603	2.82144e-06	0.00493535	3.38302e-06	NA	NA	0.647828	0.000122547	0.214174	0.000350036	0.235947	0.000306763	NA	NA
BTBD7	3.2142e-07	2.90119e-05	5.11043	Brain_Cerebellar_Hemisphere	6.08864e-08	1.47657e-05	-5.41618	Heart_Left_Ventricle	6.88052e-07	0.000123263	4.96471	NA	NA	NA	1	1	1	0	3	-1.45262	-4.72733	-2.99324	4.68341	1.65087	-4.68155	NA	NA	0.14633	2.2749e-06	0.0027603	2.82144e-06	0.098765	2.8471e-06	NA	NA	0.647828	0.000122547	0.214174	0.000350036	0.685066	0.00027188	NA	NA
BTBD7	3.2142e-07	2.90119e-05	5.11043	Brain_Cerebellar_Hemisphere	6.08864e-08	1.47657e-05	-5.41618	Kidney_Cortex	6.88052e-07	0.000114287	4.96471	NA	NA	NA	1	1	1	0	3	-1.45262	-4.72733	-2.99324	4.68341	1.65087	-4.68155	NA	NA	0.14633	2.2749e-06	0.0027603	2.82144e-06	0.098765	2.8471e-06	NA	NA	0.647828	0.000122547	0.214174	0.000350036	0.703165	0.000306626	NA	NA
BTBD7	3.2142e-07	2.90119e-05	5.11043	Brain_Cerebellar_Hemisphere	6.08864e-08	1.47657e-05	-5.41618	Lung	9.93718e-08	2.04522e-05	5.32787	NA	NA	NA	1	1	1	0	3	-1.45262	-4.72733	-2.99324	4.68341	2.81122	-4.64608	NA	NA	0.14633	2.2749e-06	0.0027603	2.82144e-06	0.00493535	3.38302e-06	NA	NA	0.647828	0.000122547	0.214174	0.000350036	0.22047	0.000290956	NA	NA
BTBD7	3.2142e-07	2.90119e-05	5.11043	Brain_Cerebellar_Hemisphere	6.08864e-08	1.47657e-05	-5.41618	Minor_Salivary_Gland	9.93718e-08	2.05098e-05	5.32787	NA	NA	NA	1	1	1	0	3	-1.45262	-4.72733	-2.99324	4.68341	2.81122	-4.64608	NA	NA	0.14633	2.2749e-06	0.0027603	2.82144e-06	0.00493535	3.38302e-06	NA	NA	0.647828	0.000122547	0.214174	0.000350036	0.228109	0.000284387	NA	NA
BTBD7	3.2142e-07	2.90119e-05	5.11043	Brain_Cerebellar_Hemisphere	6.08864e-08	1.47657e-05	-5.41618	Muscle_Skeletal	9.93718e-08	2.16138e-05	5.32787	NA	NA	NA	1	1	1	0	3	-1.45262	-4.72733	-2.99324	4.68341	2.81122	-4.64608	NA	NA	0.14633	2.2749e-06	0.0027603	2.82144e-06	0.00493535	3.38302e-06	NA	NA	0.647828	0.000122547	0.214174	0.000350036	0.222229	0.000294753	NA	NA
BTBD7	3.2142e-07	2.90119e-05	5.11043	Brain_Cerebellar_Hemisphere	6.08864e-08	1.47657e-05	-5.41618	Nerve_Tibial	9.93718e-08	2.01683e-05	5.32787	NA	NA	NA	1	1	1	0	3	-1.45262	-4.72733	-2.99324	4.68341	2.81122	-4.64608	NA	NA	0.14633	2.2749e-06	0.0027603	2.82144e-06	0.00493535	3.38302e-06	NA	NA	0.647828	0.000122547	0.214174	0.000350036	0.240254	0.000299711	NA	NA
BTBD7	3.2142e-07	2.90119e-05	5.11043	Brain_Cerebellar_Hemisphere	6.08864e-08	1.47657e-05	-5.41618	Ovary	9.93718e-08	2.01614e-05	5.32787	NA	NA	NA	1	1	1	0	3	-1.45262	-4.72733	-2.99324	4.68341	2.81122	-4.64608	NA	NA	0.14633	2.2749e-06	0.0027603	2.82144e-06	0.00493535	3.38302e-06	NA	NA	0.647828	0.000122547	0.214174	0.000350036	0.230228	0.000294767	NA	NA
BTBD7	3.2142e-07	2.90119e-05	5.11043	Brain_Cerebellar_Hemisphere	6.08864e-08	1.47657e-05	-5.41618	Pituitary	6.88052e-07	0.00011279	4.96471	NA	NA	NA	1	1	1	0	3	-1.45262	-4.72733	-2.99324	4.68341	1.65087	-4.68155	NA	NA	0.14633	2.2749e-06	0.0027603	2.82144e-06	0.098765	2.8471e-06	NA	NA	0.647828	0.000122547	0.214174	0.000350036	0.703521	0.000262553	NA	NA
BTBD7	3.2142e-07	2.90119e-05	5.11043	Brain_Cerebellar_Hemisphere	6.08864e-08	1.47657e-05	-5.41618	Prostate	9.93718e-08	2.02429e-05	5.32787	NA	NA	NA	1	1	1	0	3	-1.45262	-4.72733	-2.99324	4.68341	2.81122	-4.64608	NA	NA	0.14633	2.2749e-06	0.0027603	2.82144e-06	0.00493535	3.38302e-06	NA	NA	0.647828	0.000122547	0.214174	0.000350036	0.239855	0.000298326	NA	NA
BTBD7	3.2142e-07	2.90119e-05	5.11043	Brain_Cerebellar_Hemisphere	6.08864e-08	1.47657e-05	-5.41618	Skin_Not_Sun_Exposed_Suprapubic	6.88052e-07	0.000109156	4.96471	NA	NA	NA	1	1	1	0	3	-1.45262	-4.72733	-2.99324	4.68341	1.65087	-4.68155	NA	NA	0.14633	2.2749e-06	0.0027603	2.82144e-06	0.098765	2.8471e-06	NA	NA	0.647828	0.000122547	0.214174	0.000350036	0.685832	0.000253165	NA	NA
BTBD7	3.2142e-07	2.90119e-05	5.11043	Brain_Cerebellar_Hemisphere	6.08864e-08	1.47657e-05	-5.41618	Skin_Sun_Exposed_Lower_leg	9.93718e-08	1.96038e-05	5.32787	NA	NA	NA	1	1	1	0	3	-1.45262	-4.72733	-2.99324	4.68341	2.81122	-4.64608	NA	NA	0.14633	2.2749e-06	0.0027603	2.82144e-06	0.00493535	3.38302e-06	NA	NA	0.647828	0.000122547	0.214174	0.000350036	0.219172	0.000286073	NA	NA
BTBD7	3.2142e-07	2.90119e-05	5.11043	Brain_Cerebellar_Hemisphere	6.08864e-08	1.47657e-05	-5.41618	Small_Intestine_Terminal_Ileum	9.93718e-08	2.0079e-05	5.32787	NA	NA	NA	1	1	1	0	3	-1.45262	-4.72733	-2.99324	4.68341	2.81122	-4.64608	NA	NA	0.14633	2.2749e-06	0.0027603	2.82144e-06	0.00493535	3.38302e-06	NA	NA	0.647828	0.000122547	0.214174	0.000350036	0.237969	0.000284359	NA	NA
BTBD7	3.2142e-07	2.90119e-05	5.11043	Brain_Cerebellar_Hemisphere	6.08864e-08	1.47657e-05	-5.41618	Spleen	6.88052e-07	0.000102983	4.96471	NA	NA	NA	1	1	1	0	3	-1.45262	-4.72733	-2.99324	4.68341	1.65087	-4.68155	NA	NA	0.14633	2.2749e-06	0.0027603	2.82144e-06	0.098765	2.8471e-06	NA	NA	0.647828	0.000122547	0.214174	0.000350036	0.679229	0.000238591	NA	NA
BTBD7	3.2142e-07	2.90119e-05	5.11043	Brain_Cerebellar_Hemisphere	6.08864e-08	1.47657e-05	-5.41618	Stomach	9.93718e-08	2.46568e-05	5.32787	NA	NA	NA	1	1	1	0	3	-1.45262	-4.72733	-2.99324	4.68341	2.81122	-4.64608	NA	NA	0.14633	2.2749e-06	0.0027603	2.82144e-06	0.00493535	3.38302e-06	NA	NA	0.647828	0.000122547	0.214174	0.000350036	0.227373	0.000304054	NA	NA
BTBD7	3.2142e-07	2.90119e-05	5.11043	Brain_Cerebellar_Hemisphere	6.08864e-08	1.47657e-05	-5.41618	Testis	9.93718e-08	2.45247e-05	5.32787	NA	NA	NA	1	1	1	0	3	-1.45262	-4.72733	-2.99324	4.68341	2.81122	-4.64608	NA	NA	0.14633	2.2749e-06	0.0027603	2.82144e-06	0.00493535	3.38302e-06	NA	NA	0.647828	0.000122547	0.214174	0.000350036	0.277662	0.000339291	NA	NA
BTBD7	3.2142e-07	2.90119e-05	5.11043	Brain_Cerebellar_Hemisphere	6.08864e-08	1.47657e-05	-5.41618	Thyroid	9.93718e-08	2.15684e-05	5.32787	NA	NA	NA	1	1	1	0	3	-1.45262	-4.72733	-2.99324	4.68341	2.81122	-4.64608	NA	NA	0.14633	2.2749e-06	0.0027603	2.82144e-06	0.00493535	3.38302e-06	NA	NA	0.647828	0.000122547	0.214174	0.000350036	0.227486	0.000283538	NA	NA
BTBD7	3.2142e-07	2.90119e-05	5.11043	Brain_Cerebellar_Hemisphere	6.08864e-08	1.47657e-05	-5.41618	Uterus	6.88052e-07	0.000105284	4.96471	NA	NA	NA	1	1	1	0	3	-1.45262	-4.72733	-2.99324	4.68341	1.65087	-4.68155	NA	NA	0.14633	2.2749e-06	0.0027603	2.82144e-06	0.098765	2.8471e-06	NA	NA	0.647828	0.000122547	0.214174	0.000350036	0.672404	0.000260913	NA	NA
BTBD7	3.2142e-07	2.90119e-05	5.11043	Brain_Cerebellar_Hemisphere	6.08864e-08	1.47657e-05	-5.41618	Vagina	9.93718e-08	2.18001e-05	5.32787	NA	NA	NA	1	1	1	0	3	-1.45262	-4.72733	-2.99324	4.68341	2.81122	-4.64608	NA	NA	0.14633	2.2749e-06	0.0027603	2.82144e-06	0.00493535	3.38302e-06	NA	NA	0.647828	0.000122547	0.214174	0.000350036	0.246485	0.000305242	NA	NA
BTBD7	3.2142e-07	2.90119e-05	5.11043	Brain_Cerebellar_Hemisphere	6.08864e-08	1.47657e-05	-5.41618	Whole_Blood	6.88052e-07	8.71619e-05	4.96471	NA	NA	NA	1	1	1	0	3	-1.45262	-4.72733	-2.99324	4.68341	1.65087	-4.68155	NA	NA	0.14633	2.2749e-06	0.0027603	2.82144e-06	0.098765	2.8471e-06	NA	NA	0.647828	0.000122547	0.214174	0.000350036	0.672914	0.000235307	NA	NA
BTBD7	3.2142e-07	2.90119e-05	5.11043	Brain_Cerebellar_Hemisphere	6.08864e-08	1.47657e-05	-5.41618	smultixcan	9.93718e-08	1.83663e-05	4.59299	NA	NA	NA	1	1	1	0	3	-1.45262	-4.72733	-2.99324	4.68341	2.42347	-4.00524	NA	NA	0.14633	2.2749e-06	0.0027603	2.82144e-06	0.00493535	3.38302e-06	NA	NA	0.647828	0.000122547	0.214174	0.000350036	0.233319	0.000283914	NA	NA
BTBD7	3.2142e-07	2.90119e-05	5.11043	Brain_Putamen_basal_ganglia	6.08864e-08	1.15299e-05	5.41618	Adipose_Subcutaneous	6.88052e-07	0.000105759	4.96471	NA	NA	NA	1	1	1	0	3	-1.45262	-4.72733	2.99324	-4.68341	1.65087	-4.68155	NA	NA	0.14633	2.2749e-06	0.0027603	2.82144e-06	0.098765	2.8471e-06	NA	NA	0.647828	0.000122547	0.225031	0.000302876	0.671169	0.000256599	NA	NA
BTBD7	3.2142e-07	2.90119e-05	5.11043	Brain_Putamen_basal_ganglia	6.08864e-08	1.15299e-05	5.41618	Adipose_Visceral_Omentum	9.93718e-08	2.09756e-05	5.32787	NA	NA	NA	1	1	1	0	3	-1.45262	-4.72733	2.99324	-4.68341	2.81122	-4.64608	NA	NA	0.14633	2.2749e-06	0.0027603	2.82144e-06	0.00493535	3.38302e-06	NA	NA	0.647828	0.000122547	0.225031	0.000302876	0.244767	0.000289086	NA	NA
BTBD7	3.2142e-07	2.90119e-05	5.11043	Brain_Putamen_basal_ganglia	6.08864e-08	1.15299e-05	5.41618	Adrenal_Gland	9.93718e-08	2.25692e-05	5.32787	NA	NA	NA	1	1	1	0	3	-1.45262	-4.72733	2.99324	-4.68341	2.81122	-4.64608	NA	NA	0.14633	2.2749e-06	0.0027603	2.82144e-06	0.00493535	3.38302e-06	NA	NA	0.647828	0.000122547	0.225031	0.000302876	0.243528	0.000294292	NA	NA
BTBD7	3.2142e-07	2.90119e-05	5.11043	Brain_Putamen_basal_ganglia	6.08864e-08	1.15299e-05	5.41618	Artery_Aorta	6.88052e-07	9.63534e-05	4.96471	NA	NA	NA	1	1	1	0	3	-1.45262	-4.72733	2.99324	-4.68341	1.65087	-4.68155	NA	NA	0.14633	2.2749e-06	0.0027603	2.82144e-06	0.098765	2.8471e-06	NA	NA	0.647828	0.000122547	0.225031	0.000302876	0.670899	0.00023897	NA	NA
BTBD7	3.2142e-07	2.90119e-05	5.11043	Brain_Putamen_basal_ganglia	6.08864e-08	1.15299e-05	5.41618	Artery_Coronary	9.93718e-08	2.11854e-05	5.32787	NA	NA	NA	1	1	1	0	3	-1.45262	-4.72733	2.99324	-4.68341	2.81122	-4.64608	NA	NA	0.14633	2.2749e-06	0.0027603	2.82144e-06	0.00493535	3.38302e-06	NA	NA	0.647828	0.000122547	0.225031	0.000302876	0.234991	0.000307758	NA	NA
BTBD7	3.2142e-07	2.90119e-05	5.11043	Brain_Putamen_basal_ganglia	6.08864e-08	1.15299e-05	5.41618	Artery_Tibial	9.93718e-08	1.87243e-05	5.32787	NA	NA	NA	1	1	1	0	3	-1.45262	-4.72733	2.99324	-4.68341	2.81122	-4.64608	NA	NA	0.14633	2.2749e-06	0.0027603	2.82144e-06	0.00493535	3.38302e-06	NA	NA	0.647828	0.000122547	0.225031	0.000302876	0.236495	0.0002827	NA	NA
BTBD7	3.2142e-07	2.90119e-05	5.11043	Brain_Putamen_basal_ganglia	6.08864e-08	1.15299e-05	5.41618	Brain_Amygdala	6.88052e-07	0.000130454	4.96471	NA	NA	NA	1	1	1	0	3	-1.45262	-4.72733	2.99324	-4.68341	1.65087	-4.68155	NA	NA	0.14633	2.2749e-06	0.0027603	2.82144e-06	0.098765	2.8471e-06	NA	NA	0.647828	0.000122547	0.225031	0.000302876	0.702	0.000304575	NA	NA
BTBD7	3.2142e-07	2.90119e-05	5.11043	Brain_Putamen_basal_ganglia	6.08864e-08	1.15299e-05	5.41618	Brain_Caudate_basal_ganglia	9.93718e-08	2.17067e-05	5.32787	NA	NA	NA	1	1	1	0	3	-1.45262	-4.72733	2.99324	-4.68341	2.81122	-4.64608	NA	NA	0.14633	2.2749e-06	0.0027603	2.82144e-06	0.00493535	3.38302e-06	NA	NA	0.647828	0.000122547	0.225031	0.000302876	0.248952	0.000318358	NA	NA
BTBD7	3.2142e-07	2.90119e-05	5.11043	Brain_Putamen_basal_ganglia	6.08864e-08	1.15299e-05	5.41618	Brain_Cerebellar_Hemisphere	9.93718e-08	1.92354e-05	5.32787	NA	NA	NA	1	1	1	0	3	-1.45262	-4.72733	2.99324	-4.68341	2.81122	-4.64608	NA	NA	0.14633	2.2749e-06	0.0027603	2.82144e-06	0.00493535	3.38302e-06	NA	NA	0.647828	0.000122547	0.225031	0.000302876	0.236198	0.000278595	NA	NA
BTBD7	3.2142e-07	2.90119e-05	5.11043	Brain_Putamen_basal_ganglia	6.08864e-08	1.15299e-05	5.41618	Brain_Cerebellum	9.93718e-08	1.93037e-05	5.32787	NA	NA	NA	1	1	1	0	3	-1.45262	-4.72733	2.99324	-4.68341	2.81122	-4.64608	NA	NA	0.14633	2.2749e-06	0.0027603	2.82144e-06	0.00493535	3.38302e-06	NA	NA	0.647828	0.000122547	0.225031	0.000302876	0.246314	0.000287173	NA	NA
BTBD7	3.2142e-07	2.90119e-05	5.11043	Brain_Putamen_basal_ganglia	6.08864e-08	1.15299e-05	5.41618	Brain_Cortex	9.93718e-08	2.26971e-05	5.32787	NA	NA	NA	1	1	1	0	3	-1.45262	-4.72733	2.99324	-4.68341	2.81122	-4.64608	NA	NA	0.14633	2.2749e-06	0.0027603	2.82144e-06	0.00493535	3.38302e-06	NA	NA	0.647828	0.000122547	0.225031	0.000302876	0.244147	0.000295447	NA	NA
BTBD7	3.2142e-07	2.90119e-05	5.11043	Brain_Putamen_basal_ganglia	6.08864e-08	1.15299e-05	5.41618	Brain_Hypothalamus	9.93718e-08	2.50586e-05	-5.32787	NA	NA	NA	1	1	1	0	3	-1.45262	-4.72733	2.99324	-4.68341	-2.81122	4.64608	NA	NA	0.14633	2.2749e-06	0.0027603	2.82144e-06	0.00493535	3.38302e-06	NA	NA	0.647828	0.000122547	0.225031	0.000302876	0.268098	0.000342234	NA	NA
BTBD7	3.2142e-07	2.90119e-05	5.11043	Brain_Putamen_basal_ganglia	6.08864e-08	1.15299e-05	5.41618	Brain_Nucleus_accumbens_basal_ganglia	9.93718e-08	2.09354e-05	5.32787	NA	NA	NA	1	1	1	0	3	-1.45262	-4.72733	2.99324	-4.68341	2.81122	-4.64608	NA	NA	0.14633	2.2749e-06	0.0027603	2.82144e-06	0.00493535	3.38302e-06	NA	NA	0.647828	0.000122547	0.225031	0.000302876	0.246779	0.000322493	NA	NA
BTBD7	3.2142e-07	2.90119e-05	5.11043	Brain_Putamen_basal_ganglia	6.08864e-08	1.15299e-05	5.41618	Brain_Spinal_cord_cervical_c-1	9.93718e-08	2.2495e-05	-5.32787	NA	NA	NA	1	1	1	0	3	-1.45262	-4.72733	2.99324	-4.68341	-2.81122	4.64608	NA	NA	0.14633	2.2749e-06	0.0027603	2.82144e-06	0.00493535	3.38302e-06	NA	NA	0.647828	0.000122547	0.225031	0.000302876	0.253252	0.000347427	NA	NA
BTBD7	3.2142e-07	2.90119e-05	5.11043	Brain_Putamen_basal_ganglia	6.08864e-08	1.15299e-05	5.41618	Cells_Cultured_fibroblasts	9.93718e-08	1.97109e-05	5.32787	NA	NA	NA	1	1	1	0	3	-1.45262	-4.72733	2.99324	-4.68341	2.81122	-4.64608	NA	NA	0.14633	2.2749e-06	0.0027603	2.82144e-06	0.00493535	3.38302e-06	NA	NA	0.647828	0.000122547	0.225031	0.000302876	0.248249	0.000287077	NA	NA
BTBD7	3.2142e-07	2.90119e-05	5.11043	Brain_Putamen_basal_ganglia	6.08864e-08	1.15299e-05	5.41618	Cells_EBV-transformed_lymphocytes	9.93718e-08	1.86799e-05	5.32787	NA	NA	NA	1	1	1	0	3	-1.45262	-4.72733	2.99324	-4.68341	2.81122	-4.64608	NA	NA	0.14633	2.2749e-06	0.0027603	2.82144e-06	0.00493535	3.38302e-06	NA	NA	0.647828	0.000122547	0.225031	0.000302876	0.235403	0.000251129	NA	NA
BTBD7	3.2142e-07	2.90119e-05	5.11043	Brain_Putamen_basal_ganglia	6.08864e-08	1.15299e-05	5.41618	Colon_Sigmoid	6.88052e-07	0.000101503	4.96471	NA	NA	NA	1	1	1	0	3	-1.45262	-4.72733	2.99324	-4.68341	1.65087	-4.68155	NA	NA	0.14633	2.2749e-06	0.0027603	2.82144e-06	0.098765	2.8471e-06	NA	NA	0.647828	0.000122547	0.225031	0.000302876	0.678154	0.000247063	NA	NA
BTBD7	3.2142e-07	2.90119e-05	5.11043	Brain_Putamen_basal_ganglia	6.08864e-08	1.15299e-05	5.41618	Colon_Transverse	9.93718e-08	2.03688e-05	5.32787	NA	NA	NA	1	1	1	0	3	-1.45262	-4.72733	2.99324	-4.68341	2.81122	-4.64608	NA	NA	0.14633	2.2749e-06	0.0027603	2.82144e-06	0.00493535	3.38302e-06	NA	NA	0.647828	0.000122547	0.225031	0.000302876	0.234182	0.00031032	NA	NA
BTBD7	3.2142e-07	2.90119e-05	5.11043	Brain_Putamen_basal_ganglia	6.08864e-08	1.15299e-05	5.41618	Esophagus_Gastroesophageal_Junction	9.93718e-08	2.01654e-05	5.32787	NA	NA	NA	1	1	1	0	3	-1.45262	-4.72733	2.99324	-4.68341	2.81122	-4.64608	NA	NA	0.14633	2.2749e-06	0.0027603	2.82144e-06	0.00493535	3.38302e-06	NA	NA	0.647828	0.000122547	0.225031	0.000302876	0.238221	0.000284746	NA	NA
BTBD7	3.2142e-07	2.90119e-05	5.11043	Brain_Putamen_basal_ganglia	6.08864e-08	1.15299e-05	5.41618	Esophagus_Muscularis	9.93718e-08	2.02357e-05	5.32787	NA	NA	NA	1	1	1	0	3	-1.45262	-4.72733	2.99324	-4.68341	2.81122	-4.64608	NA	NA	0.14633	2.2749e-06	0.0027603	2.82144e-06	0.00493535	3.38302e-06	NA	NA	0.647828	0.000122547	0.225031	0.000302876	0.234086	0.000276948	NA	NA
BTBD7	3.2142e-07	2.90119e-05	5.11043	Brain_Putamen_basal_ganglia	6.08864e-08	1.15299e-05	5.41618	Heart_Atrial_Appendage	9.93718e-08	2.30685e-05	5.32787	NA	NA	NA	1	1	1	0	3	-1.45262	-4.72733	2.99324	-4.68341	2.81122	-4.64608	NA	NA	0.14633	2.2749e-06	0.0027603	2.82144e-06	0.00493535	3.38302e-06	NA	NA	0.647828	0.000122547	0.225031	0.000302876	0.235947	0.000306763	NA	NA
BTBD7	3.2142e-07	2.90119e-05	5.11043	Brain_Putamen_basal_ganglia	6.08864e-08	1.15299e-05	5.41618	Heart_Left_Ventricle	6.88052e-07	0.000123263	4.96471	NA	NA	NA	1	1	1	0	3	-1.45262	-4.72733	2.99324	-4.68341	1.65087	-4.68155	NA	NA	0.14633	2.2749e-06	0.0027603	2.82144e-06	0.098765	2.8471e-06	NA	NA	0.647828	0.000122547	0.225031	0.000302876	0.685066	0.00027188	NA	NA
BTBD7	3.2142e-07	2.90119e-05	5.11043	Brain_Putamen_basal_ganglia	6.08864e-08	1.15299e-05	5.41618	Kidney_Cortex	6.88052e-07	0.000114287	4.96471	NA	NA	NA	1	1	1	0	3	-1.45262	-4.72733	2.99324	-4.68341	1.65087	-4.68155	NA	NA	0.14633	2.2749e-06	0.0027603	2.82144e-06	0.098765	2.8471e-06	NA	NA	0.647828	0.000122547	0.225031	0.000302876	0.703165	0.000306626	NA	NA
BTBD7	3.2142e-07	2.90119e-05	5.11043	Brain_Putamen_basal_ganglia	6.08864e-08	1.15299e-05	5.41618	Lung	9.93718e-08	2.04522e-05	5.32787	NA	NA	NA	1	1	1	0	3	-1.45262	-4.72733	2.99324	-4.68341	2.81122	-4.64608	NA	NA	0.14633	2.2749e-06	0.0027603	2.82144e-06	0.00493535	3.38302e-06	NA	NA	0.647828	0.000122547	0.225031	0.000302876	0.22047	0.000290956	NA	NA
BTBD7	3.2142e-07	2.90119e-05	5.11043	Brain_Putamen_basal_ganglia	6.08864e-08	1.15299e-05	5.41618	Minor_Salivary_Gland	9.93718e-08	2.05098e-05	5.32787	NA	NA	NA	1	1	1	0	3	-1.45262	-4.72733	2.99324	-4.68341	2.81122	-4.64608	NA	NA	0.14633	2.2749e-06	0.0027603	2.82144e-06	0.00493535	3.38302e-06	NA	NA	0.647828	0.000122547	0.225031	0.000302876	0.228109	0.000284387	NA	NA
BTBD7	3.2142e-07	2.90119e-05	5.11043	Brain_Putamen_basal_ganglia	6.08864e-08	1.15299e-05	5.41618	Muscle_Skeletal	9.93718e-08	2.16138e-05	5.32787	NA	NA	NA	1	1	1	0	3	-1.45262	-4.72733	2.99324	-4.68341	2.81122	-4.64608	NA	NA	0.14633	2.2749e-06	0.0027603	2.82144e-06	0.00493535	3.38302e-06	NA	NA	0.647828	0.000122547	0.225031	0.000302876	0.222229	0.000294753	NA	NA
BTBD7	3.2142e-07	2.90119e-05	5.11043	Brain_Putamen_basal_ganglia	6.08864e-08	1.15299e-05	5.41618	Nerve_Tibial	9.93718e-08	2.01683e-05	5.32787	NA	NA	NA	1	1	1	0	3	-1.45262	-4.72733	2.99324	-4.68341	2.81122	-4.64608	NA	NA	0.14633	2.2749e-06	0.0027603	2.82144e-06	0.00493535	3.38302e-06	NA	NA	0.647828	0.000122547	0.225031	0.000302876	0.240254	0.000299711	NA	NA
BTBD7	3.2142e-07	2.90119e-05	5.11043	Brain_Putamen_basal_ganglia	6.08864e-08	1.15299e-05	5.41618	Ovary	9.93718e-08	2.01614e-05	5.32787	NA	NA	NA	1	1	1	0	3	-1.45262	-4.72733	2.99324	-4.68341	2.81122	-4.64608	NA	NA	0.14633	2.2749e-06	0.0027603	2.82144e-06	0.00493535	3.38302e-06	NA	NA	0.647828	0.000122547	0.225031	0.000302876	0.230228	0.000294767	NA	NA
BTBD7	3.2142e-07	2.90119e-05	5.11043	Brain_Putamen_basal_ganglia	6.08864e-08	1.15299e-05	5.41618	Pituitary	6.88052e-07	0.00011279	4.96471	NA	NA	NA	1	1	1	0	3	-1.45262	-4.72733	2.99324	-4.68341	1.65087	-4.68155	NA	NA	0.14633	2.2749e-06	0.0027603	2.82144e-06	0.098765	2.8471e-06	NA	NA	0.647828	0.000122547	0.225031	0.000302876	0.703521	0.000262553	NA	NA
BTBD7	3.2142e-07	2.90119e-05	5.11043	Brain_Putamen_basal_ganglia	6.08864e-08	1.15299e-05	5.41618	Prostate	9.93718e-08	2.02429e-05	5.32787	NA	NA	NA	1	1	1	0	3	-1.45262	-4.72733	2.99324	-4.68341	2.81122	-4.64608	NA	NA	0.14633	2.2749e-06	0.0027603	2.82144e-06	0.00493535	3.38302e-06	NA	NA	0.647828	0.000122547	0.225031	0.000302876	0.239855	0.000298326	NA	NA
BTBD7	3.2142e-07	2.90119e-05	5.11043	Brain_Putamen_basal_ganglia	6.08864e-08	1.15299e-05	5.41618	Skin_Not_Sun_Exposed_Suprapubic	6.88052e-07	0.000109156	4.96471	NA	NA	NA	1	1	1	0	3	-1.45262	-4.72733	2.99324	-4.68341	1.65087	-4.68155	NA	NA	0.14633	2.2749e-06	0.0027603	2.82144e-06	0.098765	2.8471e-06	NA	NA	0.647828	0.000122547	0.225031	0.000302876	0.685832	0.000253165	NA	NA
BTBD7	3.2142e-07	2.90119e-05	5.11043	Brain_Putamen_basal_ganglia	6.08864e-08	1.15299e-05	5.41618	Skin_Sun_Exposed_Lower_leg	9.93718e-08	1.96038e-05	5.32787	NA	NA	NA	1	1	1	0	3	-1.45262	-4.72733	2.99324	-4.68341	2.81122	-4.64608	NA	NA	0.14633	2.2749e-06	0.0027603	2.82144e-06	0.00493535	3.38302e-06	NA	NA	0.647828	0.000122547	0.225031	0.000302876	0.219172	0.000286073	NA	NA
BTBD7	3.2142e-07	2.90119e-05	5.11043	Brain_Putamen_basal_ganglia	6.08864e-08	1.15299e-05	5.41618	Small_Intestine_Terminal_Ileum	9.93718e-08	2.0079e-05	5.32787	NA	NA	NA	1	1	1	0	3	-1.45262	-4.72733	2.99324	-4.68341	2.81122	-4.64608	NA	NA	0.14633	2.2749e-06	0.0027603	2.82144e-06	0.00493535	3.38302e-06	NA	NA	0.647828	0.000122547	0.225031	0.000302876	0.237969	0.000284359	NA	NA
BTBD7	3.2142e-07	2.90119e-05	5.11043	Brain_Putamen_basal_ganglia	6.08864e-08	1.15299e-05	5.41618	Spleen	6.88052e-07	0.000102983	4.96471	NA	NA	NA	1	1	1	0	3	-1.45262	-4.72733	2.99324	-4.68341	1.65087	-4.68155	NA	NA	0.14633	2.2749e-06	0.0027603	2.82144e-06	0.098765	2.8471e-06	NA	NA	0.647828	0.000122547	0.225031	0.000302876	0.679229	0.000238591	NA	NA
BTBD7	3.2142e-07	2.90119e-05	5.11043	Brain_Putamen_basal_ganglia	6.08864e-08	1.15299e-05	5.41618	Stomach	9.93718e-08	2.46568e-05	5.32787	NA	NA	NA	1	1	1	0	3	-1.45262	-4.72733	2.99324	-4.68341	2.81122	-4.64608	NA	NA	0.14633	2.2749e-06	0.0027603	2.82144e-06	0.00493535	3.38302e-06	NA	NA	0.647828	0.000122547	0.225031	0.000302876	0.227373	0.000304054	NA	NA
BTBD7	3.2142e-07	2.90119e-05	5.11043	Brain_Putamen_basal_ganglia	6.08864e-08	1.15299e-05	5.41618	Testis	9.93718e-08	2.45247e-05	5.32787	NA	NA	NA	1	1	1	0	3	-1.45262	-4.72733	2.99324	-4.68341	2.81122	-4.64608	NA	NA	0.14633	2.2749e-06	0.0027603	2.82144e-06	0.00493535	3.38302e-06	NA	NA	0.647828	0.000122547	0.225031	0.000302876	0.277662	0.000339291	NA	NA
BTBD7	3.2142e-07	2.90119e-05	5.11043	Brain_Putamen_basal_ganglia	6.08864e-08	1.15299e-05	5.41618	Thyroid	9.93718e-08	2.15684e-05	5.32787	NA	NA	NA	1	1	1	0	3	-1.45262	-4.72733	2.99324	-4.68341	2.81122	-4.64608	NA	NA	0.14633	2.2749e-06	0.0027603	2.82144e-06	0.00493535	3.38302e-06	NA	NA	0.647828	0.000122547	0.225031	0.000302876	0.227486	0.000283538	NA	NA
BTBD7	3.2142e-07	2.90119e-05	5.11043	Brain_Putamen_basal_ganglia	6.08864e-08	1.15299e-05	5.41618	Uterus	6.88052e-07	0.000105284	4.96471	NA	NA	NA	1	1	1	0	3	-1.45262	-4.72733	2.99324	-4.68341	1.65087	-4.68155	NA	NA	0.14633	2.2749e-06	0.0027603	2.82144e-06	0.098765	2.8471e-06	NA	NA	0.647828	0.000122547	0.225031	0.000302876	0.672404	0.000260913	NA	NA
BTBD7	3.2142e-07	2.90119e-05	5.11043	Brain_Putamen_basal_ganglia	6.08864e-08	1.15299e-05	5.41618	Vagina	9.93718e-08	2.18001e-05	5.32787	NA	NA	NA	1	1	1	0	3	-1.45262	-4.72733	2.99324	-4.68341	2.81122	-4.64608	NA	NA	0.14633	2.2749e-06	0.0027603	2.82144e-06	0.00493535	3.38302e-06	NA	NA	0.647828	0.000122547	0.225031	0.000302876	0.246485	0.000305242	NA	NA
BTBD7	3.2142e-07	2.90119e-05	5.11043	Brain_Putamen_basal_ganglia	6.08864e-08	1.15299e-05	5.41618	Whole_Blood	6.88052e-07	8.71619e-05	4.96471	NA	NA	NA	1	1	1	0	3	-1.45262	-4.72733	2.99324	-4.68341	1.65087	-4.68155	NA	NA	0.14633	2.2749e-06	0.0027603	2.82144e-06	0.098765	2.8471e-06	NA	NA	0.647828	0.000122547	0.225031	0.000302876	0.672914	0.000235307	NA	NA
BTBD7	3.2142e-07	2.90119e-05	5.11043	Brain_Putamen_basal_ganglia	6.08864e-08	1.15299e-05	5.41618	smultixcan	9.93718e-08	1.83663e-05	4.59299	NA	NA	NA	1	1	1	0	3	-1.45262	-4.72733	2.99324	-4.68341	2.42347	-4.00524	NA	NA	0.14633	2.2749e-06	0.0027603	2.82144e-06	0.00493535	3.38302e-06	NA	NA	0.647828	0.000122547	0.225031	0.000302876	0.233319	0.000283914	NA	NA
BTBD7	3.2142e-07	2.90119e-05	5.11043	Esophagus_Gastroesophageal_Junction	6.08864e-08	1.33788e-05	-5.41618	Adipose_Subcutaneous	6.88052e-07	0.000105759	4.96471	NA	NA	NA	1	1	1	0	3	-1.45262	-4.72733	-2.99324	4.68341	1.65087	-4.68155	NA	NA	0.14633	2.2749e-06	0.0027603	2.82144e-06	0.098765	2.8471e-06	NA	NA	0.647828	0.000122547	0.201383	0.000280164	0.671169	0.000256599	NA	NA
BTBD7	3.2142e-07	2.90119e-05	5.11043	Esophagus_Gastroesophageal_Junction	6.08864e-08	1.33788e-05	-5.41618	Adipose_Visceral_Omentum	9.93718e-08	2.09756e-05	5.32787	NA	NA	NA	1	1	1	0	3	-1.45262	-4.72733	-2.99324	4.68341	2.81122	-4.64608	NA	NA	0.14633	2.2749e-06	0.0027603	2.82144e-06	0.00493535	3.38302e-06	NA	NA	0.647828	0.000122547	0.201383	0.000280164	0.244767	0.000289086	NA	NA
BTBD7	3.2142e-07	2.90119e-05	5.11043	Esophagus_Gastroesophageal_Junction	6.08864e-08	1.33788e-05	-5.41618	Adrenal_Gland	9.93718e-08	2.25692e-05	5.32787	NA	NA	NA	1	1	1	0	3	-1.45262	-4.72733	-2.99324	4.68341	2.81122	-4.64608	NA	NA	0.14633	2.2749e-06	0.0027603	2.82144e-06	0.00493535	3.38302e-06	NA	NA	0.647828	0.000122547	0.201383	0.000280164	0.243528	0.000294292	NA	NA
BTBD7	3.2142e-07	2.90119e-05	5.11043	Esophagus_Gastroesophageal_Junction	6.08864e-08	1.33788e-05	-5.41618	Artery_Aorta	6.88052e-07	9.63534e-05	4.96471	NA	NA	NA	1	1	1	0	3	-1.45262	-4.72733	-2.99324	4.68341	1.65087	-4.68155	NA	NA	0.14633	2.2749e-06	0.0027603	2.82144e-06	0.098765	2.8471e-06	NA	NA	0.647828	0.000122547	0.201383	0.000280164	0.670899	0.00023897	NA	NA
BTBD7	3.2142e-07	2.90119e-05	5.11043	Esophagus_Gastroesophageal_Junction	6.08864e-08	1.33788e-05	-5.41618	Artery_Coronary	9.93718e-08	2.11854e-05	5.32787	NA	NA	NA	1	1	1	0	3	-1.45262	-4.72733	-2.99324	4.68341	2.81122	-4.64608	NA	NA	0.14633	2.2749e-06	0.0027603	2.82144e-06	0.00493535	3.38302e-06	NA	NA	0.647828	0.000122547	0.201383	0.000280164	0.234991	0.000307758	NA	NA
BTBD7	3.2142e-07	2.90119e-05	5.11043	Esophagus_Gastroesophageal_Junction	6.08864e-08	1.33788e-05	-5.41618	Artery_Tibial	9.93718e-08	1.87243e-05	5.32787	NA	NA	NA	1	1	1	0	3	-1.45262	-4.72733	-2.99324	4.68341	2.81122	-4.64608	NA	NA	0.14633	2.2749e-06	0.0027603	2.82144e-06	0.00493535	3.38302e-06	NA	NA	0.647828	0.000122547	0.201383	0.000280164	0.236495	0.0002827	NA	NA
BTBD7	3.2142e-07	2.90119e-05	5.11043	Esophagus_Gastroesophageal_Junction	6.08864e-08	1.33788e-05	-5.41618	Brain_Amygdala	6.88052e-07	0.000130454	4.96471	NA	NA	NA	1	1	1	0	3	-1.45262	-4.72733	-2.99324	4.68341	1.65087	-4.68155	NA	NA	0.14633	2.2749e-06	0.0027603	2.82144e-06	0.098765	2.8471e-06	NA	NA	0.647828	0.000122547	0.201383	0.000280164	0.702	0.000304575	NA	NA
BTBD7	3.2142e-07	2.90119e-05	5.11043	Esophagus_Gastroesophageal_Junction	6.08864e-08	1.33788e-05	-5.41618	Brain_Caudate_basal_ganglia	9.93718e-08	2.17067e-05	5.32787	NA	NA	NA	1	1	1	0	3	-1.45262	-4.72733	-2.99324	4.68341	2.81122	-4.64608	NA	NA	0.14633	2.2749e-06	0.0027603	2.82144e-06	0.00493535	3.38302e-06	NA	NA	0.647828	0.000122547	0.201383	0.000280164	0.248952	0.000318358	NA	NA
BTBD7	3.2142e-07	2.90119e-05	5.11043	Esophagus_Gastroesophageal_Junction	6.08864e-08	1.33788e-05	-5.41618	Brain_Cerebellar_Hemisphere	9.93718e-08	1.92354e-05	5.32787	NA	NA	NA	1	1	1	0	3	-1.45262	-4.72733	-2.99324	4.68341	2.81122	-4.64608	NA	NA	0.14633	2.2749e-06	0.0027603	2.82144e-06	0.00493535	3.38302e-06	NA	NA	0.647828	0.000122547	0.201383	0.000280164	0.236198	0.000278595	NA	NA
BTBD7	3.2142e-07	2.90119e-05	5.11043	Esophagus_Gastroesophageal_Junction	6.08864e-08	1.33788e-05	-5.41618	Brain_Cerebellum	9.93718e-08	1.93037e-05	5.32787	NA	NA	NA	1	1	1	0	3	-1.45262	-4.72733	-2.99324	4.68341	2.81122	-4.64608	NA	NA	0.14633	2.2749e-06	0.0027603	2.82144e-06	0.00493535	3.38302e-06	NA	NA	0.647828	0.000122547	0.201383	0.000280164	0.246314	0.000287173	NA	NA
BTBD7	3.2142e-07	2.90119e-05	5.11043	Esophagus_Gastroesophageal_Junction	6.08864e-08	1.33788e-05	-5.41618	Brain_Cortex	9.93718e-08	2.26971e-05	5.32787	NA	NA	NA	1	1	1	0	3	-1.45262	-4.72733	-2.99324	4.68341	2.81122	-4.64608	NA	NA	0.14633	2.2749e-06	0.0027603	2.82144e-06	0.00493535	3.38302e-06	NA	NA	0.647828	0.000122547	0.201383	0.000280164	0.244147	0.000295447	NA	NA
BTBD7	3.2142e-07	2.90119e-05	5.11043	Esophagus_Gastroesophageal_Junction	6.08864e-08	1.33788e-05	-5.41618	Brain_Hypothalamus	9.93718e-08	2.50586e-05	-5.32787	NA	NA	NA	1	1	1	0	3	-1.45262	-4.72733	-2.99324	4.68341	-2.81122	4.64608	NA	NA	0.14633	2.2749e-06	0.0027603	2.82144e-06	0.00493535	3.38302e-06	NA	NA	0.647828	0.000122547	0.201383	0.000280164	0.268098	0.000342234	NA	NA
BTBD7	3.2142e-07	2.90119e-05	5.11043	Esophagus_Gastroesophageal_Junction	6.08864e-08	1.33788e-05	-5.41618	Brain_Nucleus_accumbens_basal_ganglia	9.93718e-08	2.09354e-05	5.32787	NA	NA	NA	1	1	1	0	3	-1.45262	-4.72733	-2.99324	4.68341	2.81122	-4.64608	NA	NA	0.14633	2.2749e-06	0.0027603	2.82144e-06	0.00493535	3.38302e-06	NA	NA	0.647828	0.000122547	0.201383	0.000280164	0.246779	0.000322493	NA	NA
BTBD7	3.2142e-07	2.90119e-05	5.11043	Esophagus_Gastroesophageal_Junction	6.08864e-08	1.33788e-05	-5.41618	Brain_Spinal_cord_cervical_c-1	9.93718e-08	2.2495e-05	-5.32787	NA	NA	NA	1	1	1	0	3	-1.45262	-4.72733	-2.99324	4.68341	-2.81122	4.64608	NA	NA	0.14633	2.2749e-06	0.0027603	2.82144e-06	0.00493535	3.38302e-06	NA	NA	0.647828	0.000122547	0.201383	0.000280164	0.253252	0.000347427	NA	NA
BTBD7	3.2142e-07	2.90119e-05	5.11043	Esophagus_Gastroesophageal_Junction	6.08864e-08	1.33788e-05	-5.41618	Cells_Cultured_fibroblasts	9.93718e-08	1.97109e-05	5.32787	NA	NA	NA	1	1	1	0	3	-1.45262	-4.72733	-2.99324	4.68341	2.81122	-4.64608	NA	NA	0.14633	2.2749e-06	0.0027603	2.82144e-06	0.00493535	3.38302e-06	NA	NA	0.647828	0.000122547	0.201383	0.000280164	0.248249	0.000287077	NA	NA
BTBD7	3.2142e-07	2.90119e-05	5.11043	Esophagus_Gastroesophageal_Junction	6.08864e-08	1.33788e-05	-5.41618	Cells_EBV-transformed_lymphocytes	9.93718e-08	1.86799e-05	5.32787	NA	NA	NA	1	1	1	0	3	-1.45262	-4.72733	-2.99324	4.68341	2.81122	-4.64608	NA	NA	0.14633	2.2749e-06	0.0027603	2.82144e-06	0.00493535	3.38302e-06	NA	NA	0.647828	0.000122547	0.201383	0.000280164	0.235403	0.000251129	NA	NA
BTBD7	3.2142e-07	2.90119e-05	5.11043	Esophagus_Gastroesophageal_Junction	6.08864e-08	1.33788e-05	-5.41618	Colon_Sigmoid	6.88052e-07	0.000101503	4.96471	NA	NA	NA	1	1	1	0	3	-1.45262	-4.72733	-2.99324	4.68341	1.65087	-4.68155	NA	NA	0.14633	2.2749e-06	0.0027603	2.82144e-06	0.098765	2.8471e-06	NA	NA	0.647828	0.000122547	0.201383	0.000280164	0.678154	0.000247063	NA	NA
BTBD7	3.2142e-07	2.90119e-05	5.11043	Esophagus_Gastroesophageal_Junction	6.08864e-08	1.33788e-05	-5.41618	Colon_Transverse	9.93718e-08	2.03688e-05	5.32787	NA	NA	NA	1	1	1	0	3	-1.45262	-4.72733	-2.99324	4.68341	2.81122	-4.64608	NA	NA	0.14633	2.2749e-06	0.0027603	2.82144e-06	0.00493535	3.38302e-06	NA	NA	0.647828	0.000122547	0.201383	0.000280164	0.234182	0.00031032	NA	NA
BTBD7	3.2142e-07	2.90119e-05	5.11043	Esophagus_Gastroesophageal_Junction	6.08864e-08	1.33788e-05	-5.41618	Esophagus_Gastroesophageal_Junction	9.93718e-08	2.01654e-05	5.32787	NA	NA	NA	1	1	1	0	3	-1.45262	-4.72733	-2.99324	4.68341	2.81122	-4.64608	NA	NA	0.14633	2.2749e-06	0.0027603	2.82144e-06	0.00493535	3.38302e-06	NA	NA	0.647828	0.000122547	0.201383	0.000280164	0.238221	0.000284746	NA	NA
BTBD7	3.2142e-07	2.90119e-05	5.11043	Esophagus_Gastroesophageal_Junction	6.08864e-08	1.33788e-05	-5.41618	Esophagus_Muscularis	9.93718e-08	2.02357e-05	5.32787	NA	NA	NA	1	1	1	0	3	-1.45262	-4.72733	-2.99324	4.68341	2.81122	-4.64608	NA	NA	0.14633	2.2749e-06	0.0027603	2.82144e-06	0.00493535	3.38302e-06	NA	NA	0.647828	0.000122547	0.201383	0.000280164	0.234086	0.000276948	NA	NA
BTBD7	3.2142e-07	2.90119e-05	5.11043	Esophagus_Gastroesophageal_Junction	6.08864e-08	1.33788e-05	-5.41618	Heart_Atrial_Appendage	9.93718e-08	2.30685e-05	5.32787	NA	NA	NA	1	1	1	0	3	-1.45262	-4.72733	-2.99324	4.68341	2.81122	-4.64608	NA	NA	0.14633	2.2749e-06	0.0027603	2.82144e-06	0.00493535	3.38302e-06	NA	NA	0.647828	0.000122547	0.201383	0.000280164	0.235947	0.000306763	NA	NA
BTBD7	3.2142e-07	2.90119e-05	5.11043	Esophagus_Gastroesophageal_Junction	6.08864e-08	1.33788e-05	-5.41618	Heart_Left_Ventricle	6.88052e-07	0.000123263	4.96471	NA	NA	NA	1	1	1	0	3	-1.45262	-4.72733	-2.99324	4.68341	1.65087	-4.68155	NA	NA	0.14633	2.2749e-06	0.0027603	2.82144e-06	0.098765	2.8471e-06	NA	NA	0.647828	0.000122547	0.201383	0.000280164	0.685066	0.00027188	NA	NA
BTBD7	3.2142e-07	2.90119e-05	5.11043	Esophagus_Gastroesophageal_Junction	6.08864e-08	1.33788e-05	-5.41618	Kidney_Cortex	6.88052e-07	0.000114287	4.96471	NA	NA	NA	1	1	1	0	3	-1.45262	-4.72733	-2.99324	4.68341	1.65087	-4.68155	NA	NA	0.14633	2.2749e-06	0.0027603	2.82144e-06	0.098765	2.8471e-06	NA	NA	0.647828	0.000122547	0.201383	0.000280164	0.703165	0.000306626	NA	NA
BTBD7	3.2142e-07	2.90119e-05	5.11043	Esophagus_Gastroesophageal_Junction	6.08864e-08	1.33788e-05	-5.41618	Lung	9.93718e-08	2.04522e-05	5.32787	NA	NA	NA	1	1	1	0	3	-1.45262	-4.72733	-2.99324	4.68341	2.81122	-4.64608	NA	NA	0.14633	2.2749e-06	0.0027603	2.82144e-06	0.00493535	3.38302e-06	NA	NA	0.647828	0.000122547	0.201383	0.000280164	0.22047	0.000290956	NA	NA
BTBD7	3.2142e-07	2.90119e-05	5.11043	Esophagus_Gastroesophageal_Junction	6.08864e-08	1.33788e-05	-5.41618	Minor_Salivary_Gland	9.93718e-08	2.05098e-05	5.32787	NA	NA	NA	1	1	1	0	3	-1.45262	-4.72733	-2.99324	4.68341	2.81122	-4.64608	NA	NA	0.14633	2.2749e-06	0.0027603	2.82144e-06	0.00493535	3.38302e-06	NA	NA	0.647828	0.000122547	0.201383	0.000280164	0.228109	0.000284387	NA	NA
BTBD7	3.2142e-07	2.90119e-05	5.11043	Esophagus_Gastroesophageal_Junction	6.08864e-08	1.33788e-05	-5.41618	Muscle_Skeletal	9.93718e-08	2.16138e-05	5.32787	NA	NA	NA	1	1	1	0	3	-1.45262	-4.72733	-2.99324	4.68341	2.81122	-4.64608	NA	NA	0.14633	2.2749e-06	0.0027603	2.82144e-06	0.00493535	3.38302e-06	NA	NA	0.647828	0.000122547	0.201383	0.000280164	0.222229	0.000294753	NA	NA
BTBD7	3.2142e-07	2.90119e-05	5.11043	Esophagus_Gastroesophageal_Junction	6.08864e-08	1.33788e-05	-5.41618	Nerve_Tibial	9.93718e-08	2.01683e-05	5.32787	NA	NA	NA	1	1	1	0	3	-1.45262	-4.72733	-2.99324	4.68341	2.81122	-4.64608	NA	NA	0.14633	2.2749e-06	0.0027603	2.82144e-06	0.00493535	3.38302e-06	NA	NA	0.647828	0.000122547	0.201383	0.000280164	0.240254	0.000299711	NA	NA
BTBD7	3.2142e-07	2.90119e-05	5.11043	Esophagus_Gastroesophageal_Junction	6.08864e-08	1.33788e-05	-5.41618	Ovary	9.93718e-08	2.01614e-05	5.32787	NA	NA	NA	1	1	1	0	3	-1.45262	-4.72733	-2.99324	4.68341	2.81122	-4.64608	NA	NA	0.14633	2.2749e-06	0.0027603	2.82144e-06	0.00493535	3.38302e-06	NA	NA	0.647828	0.000122547	0.201383	0.000280164	0.230228	0.000294767	NA	NA
BTBD7	3.2142e-07	2.90119e-05	5.11043	Esophagus_Gastroesophageal_Junction	6.08864e-08	1.33788e-05	-5.41618	Pituitary	6.88052e-07	0.00011279	4.96471	NA	NA	NA	1	1	1	0	3	-1.45262	-4.72733	-2.99324	4.68341	1.65087	-4.68155	NA	NA	0.14633	2.2749e-06	0.0027603	2.82144e-06	0.098765	2.8471e-06	NA	NA	0.647828	0.000122547	0.201383	0.000280164	0.703521	0.000262553	NA	NA
BTBD7	3.2142e-07	2.90119e-05	5.11043	Esophagus_Gastroesophageal_Junction	6.08864e-08	1.33788e-05	-5.41618	Prostate	9.93718e-08	2.02429e-05	5.32787	NA	NA	NA	1	1	1	0	3	-1.45262	-4.72733	-2.99324	4.68341	2.81122	-4.64608	NA	NA	0.14633	2.2749e-06	0.0027603	2.82144e-06	0.00493535	3.38302e-06	NA	NA	0.647828	0.000122547	0.201383	0.000280164	0.239855	0.000298326	NA	NA
BTBD7	3.2142e-07	2.90119e-05	5.11043	Esophagus_Gastroesophageal_Junction	6.08864e-08	1.33788e-05	-5.41618	Skin_Not_Sun_Exposed_Suprapubic	6.88052e-07	0.000109156	4.96471	NA	NA	NA	1	1	1	0	3	-1.45262	-4.72733	-2.99324	4.68341	1.65087	-4.68155	NA	NA	0.14633	2.2749e-06	0.0027603	2.82144e-06	0.098765	2.8471e-06	NA	NA	0.647828	0.000122547	0.201383	0.000280164	0.685832	0.000253165	NA	NA
BTBD7	3.2142e-07	2.90119e-05	5.11043	Esophagus_Gastroesophageal_Junction	6.08864e-08	1.33788e-05	-5.41618	Skin_Sun_Exposed_Lower_leg	9.93718e-08	1.96038e-05	5.32787	NA	NA	NA	1	1	1	0	3	-1.45262	-4.72733	-2.99324	4.68341	2.81122	-4.64608	NA	NA	0.14633	2.2749e-06	0.0027603	2.82144e-06	0.00493535	3.38302e-06	NA	NA	0.647828	0.000122547	0.201383	0.000280164	0.219172	0.000286073	NA	NA
BTBD7	3.2142e-07	2.90119e-05	5.11043	Esophagus_Gastroesophageal_Junction	6.08864e-08	1.33788e-05	-5.41618	Small_Intestine_Terminal_Ileum	9.93718e-08	2.0079e-05	5.32787	NA	NA	NA	1	1	1	0	3	-1.45262	-4.72733	-2.99324	4.68341	2.81122	-4.64608	NA	NA	0.14633	2.2749e-06	0.0027603	2.82144e-06	0.00493535	3.38302e-06	NA	NA	0.647828	0.000122547	0.201383	0.000280164	0.237969	0.000284359	NA	NA
BTBD7	3.2142e-07	2.90119e-05	5.11043	Esophagus_Gastroesophageal_Junction	6.08864e-08	1.33788e-05	-5.41618	Spleen	6.88052e-07	0.000102983	4.96471	NA	NA	NA	1	1	1	0	3	-1.45262	-4.72733	-2.99324	4.68341	1.65087	-4.68155	NA	NA	0.14633	2.2749e-06	0.0027603	2.82144e-06	0.098765	2.8471e-06	NA	NA	0.647828	0.000122547	0.201383	0.000280164	0.679229	0.000238591	NA	NA
BTBD7	3.2142e-07	2.90119e-05	5.11043	Esophagus_Gastroesophageal_Junction	6.08864e-08	1.33788e-05	-5.41618	Stomach	9.93718e-08	2.46568e-05	5.32787	NA	NA	NA	1	1	1	0	3	-1.45262	-4.72733	-2.99324	4.68341	2.81122	-4.64608	NA	NA	0.14633	2.2749e-06	0.0027603	2.82144e-06	0.00493535	3.38302e-06	NA	NA	0.647828	0.000122547	0.201383	0.000280164	0.227373	0.000304054	NA	NA
BTBD7	3.2142e-07	2.90119e-05	5.11043	Esophagus_Gastroesophageal_Junction	6.08864e-08	1.33788e-05	-5.41618	Testis	9.93718e-08	2.45247e-05	5.32787	NA	NA	NA	1	1	1	0	3	-1.45262	-4.72733	-2.99324	4.68341	2.81122	-4.64608	NA	NA	0.14633	2.2749e-06	0.0027603	2.82144e-06	0.00493535	3.38302e-06	NA	NA	0.647828	0.000122547	0.201383	0.000280164	0.277662	0.000339291	NA	NA
BTBD7	3.2142e-07	2.90119e-05	5.11043	Esophagus_Gastroesophageal_Junction	6.08864e-08	1.33788e-05	-5.41618	Thyroid	9.93718e-08	2.15684e-05	5.32787	NA	NA	NA	1	1	1	0	3	-1.45262	-4.72733	-2.99324	4.68341	2.81122	-4.64608	NA	NA	0.14633	2.2749e-06	0.0027603	2.82144e-06	0.00493535	3.38302e-06	NA	NA	0.647828	0.000122547	0.201383	0.000280164	0.227486	0.000283538	NA	NA
BTBD7	3.2142e-07	2.90119e-05	5.11043	Esophagus_Gastroesophageal_Junction	6.08864e-08	1.33788e-05	-5.41618	Uterus	6.88052e-07	0.000105284	4.96471	NA	NA	NA	1	1	1	0	3	-1.45262	-4.72733	-2.99324	4.68341	1.65087	-4.68155	NA	NA	0.14633	2.2749e-06	0.0027603	2.82144e-06	0.098765	2.8471e-06	NA	NA	0.647828	0.000122547	0.201383	0.000280164	0.672404	0.000260913	NA	NA
BTBD7	3.2142e-07	2.90119e-05	5.11043	Esophagus_Gastroesophageal_Junction	6.08864e-08	1.33788e-05	-5.41618	Vagina	9.93718e-08	2.18001e-05	5.32787	NA	NA	NA	1	1	1	0	3	-1.45262	-4.72733	-2.99324	4.68341	2.81122	-4.64608	NA	NA	0.14633	2.2749e-06	0.0027603	2.82144e-06	0.00493535	3.38302e-06	NA	NA	0.647828	0.000122547	0.201383	0.000280164	0.246485	0.000305242	NA	NA
BTBD7	3.2142e-07	2.90119e-05	5.11043	Esophagus_Gastroesophageal_Junction	6.08864e-08	1.33788e-05	-5.41618	Whole_Blood	6.88052e-07	8.71619e-05	4.96471	NA	NA	NA	1	1	1	0	3	-1.45262	-4.72733	-2.99324	4.68341	1.65087	-4.68155	NA	NA	0.14633	2.2749e-06	0.0027603	2.82144e-06	0.098765	2.8471e-06	NA	NA	0.647828	0.000122547	0.201383	0.000280164	0.672914	0.000235307	NA	NA
BTBD7	3.2142e-07	2.90119e-05	5.11043	Esophagus_Gastroesophageal_Junction	6.08864e-08	1.33788e-05	-5.41618	smultixcan	9.93718e-08	1.83663e-05	4.59299	NA	NA	NA	1	1	1	0	3	-1.45262	-4.72733	-2.99324	4.68341	2.42347	-4.00524	NA	NA	0.14633	2.2749e-06	0.0027603	2.82144e-06	0.00493535	3.38302e-06	NA	NA	0.647828	0.000122547	0.201383	0.000280164	0.233319	0.000283914	NA	NA
BTBD7	3.2142e-07	2.90119e-05	5.11043	Pituitary	6.08864e-08	1.49068e-05	-5.41618	Adipose_Subcutaneous	6.88052e-07	0.000105759	4.96471	NA	NA	NA	1	1	1	0	3	-1.45262	-4.72733	-2.99324	4.68341	1.65087	-4.68155	NA	NA	0.14633	2.2749e-06	0.0027603	2.82144e-06	0.098765	2.8471e-06	NA	NA	0.647828	0.000122547	0.218564	0.00030281	0.671169	0.000256599	NA	NA
BTBD7	3.2142e-07	2.90119e-05	5.11043	Pituitary	6.08864e-08	1.49068e-05	-5.41618	Adipose_Visceral_Omentum	9.93718e-08	2.09756e-05	5.32787	NA	NA	NA	1	1	1	0	3	-1.45262	-4.72733	-2.99324	4.68341	2.81122	-4.64608	NA	NA	0.14633	2.2749e-06	0.0027603	2.82144e-06	0.00493535	3.38302e-06	NA	NA	0.647828	0.000122547	0.218564	0.00030281	0.244767	0.000289086	NA	NA
BTBD7	3.2142e-07	2.90119e-05	5.11043	Pituitary	6.08864e-08	1.49068e-05	-5.41618	Adrenal_Gland	9.93718e-08	2.25692e-05	5.32787	NA	NA	NA	1	1	1	0	3	-1.45262	-4.72733	-2.99324	4.68341	2.81122	-4.64608	NA	NA	0.14633	2.2749e-06	0.0027603	2.82144e-06	0.00493535	3.38302e-06	NA	NA	0.647828	0.000122547	0.218564	0.00030281	0.243528	0.000294292	NA	NA
BTBD7	3.2142e-07	2.90119e-05	5.11043	Pituitary	6.08864e-08	1.49068e-05	-5.41618	Artery_Aorta	6.88052e-07	9.63534e-05	4.96471	NA	NA	NA	1	1	1	0	3	-1.45262	-4.72733	-2.99324	4.68341	1.65087	-4.68155	NA	NA	0.14633	2.2749e-06	0.0027603	2.82144e-06	0.098765	2.8471e-06	NA	NA	0.647828	0.000122547	0.218564	0.00030281	0.670899	0.00023897	NA	NA
BTBD7	3.2142e-07	2.90119e-05	5.11043	Pituitary	6.08864e-08	1.49068e-05	-5.41618	Artery_Coronary	9.93718e-08	2.11854e-05	5.32787	NA	NA	NA	1	1	1	0	3	-1.45262	-4.72733	-2.99324	4.68341	2.81122	-4.64608	NA	NA	0.14633	2.2749e-06	0.0027603	2.82144e-06	0.00493535	3.38302e-06	NA	NA	0.647828	0.000122547	0.218564	0.00030281	0.234991	0.000307758	NA	NA
BTBD7	3.2142e-07	2.90119e-05	5.11043	Pituitary	6.08864e-08	1.49068e-05	-5.41618	Artery_Tibial	9.93718e-08	1.87243e-05	5.32787	NA	NA	NA	1	1	1	0	3	-1.45262	-4.72733	-2.99324	4.68341	2.81122	-4.64608	NA	NA	0.14633	2.2749e-06	0.0027603	2.82144e-06	0.00493535	3.38302e-06	NA	NA	0.647828	0.000122547	0.218564	0.00030281	0.236495	0.0002827	NA	NA
BTBD7	3.2142e-07	2.90119e-05	5.11043	Pituitary	6.08864e-08	1.49068e-05	-5.41618	Brain_Amygdala	6.88052e-07	0.000130454	4.96471	NA	NA	NA	1	1	1	0	3	-1.45262	-4.72733	-2.99324	4.68341	1.65087	-4.68155	NA	NA	0.14633	2.2749e-06	0.0027603	2.82144e-06	0.098765	2.8471e-06	NA	NA	0.647828	0.000122547	0.218564	0.00030281	0.702	0.000304575	NA	NA
BTBD7	3.2142e-07	2.90119e-05	5.11043	Pituitary	6.08864e-08	1.49068e-05	-5.41618	Brain_Caudate_basal_ganglia	9.93718e-08	2.17067e-05	5.32787	NA	NA	NA	1	1	1	0	3	-1.45262	-4.72733	-2.99324	4.68341	2.81122	-4.64608	NA	NA	0.14633	2.2749e-06	0.0027603	2.82144e-06	0.00493535	3.38302e-06	NA	NA	0.647828	0.000122547	0.218564	0.00030281	0.248952	0.000318358	NA	NA
BTBD7	3.2142e-07	2.90119e-05	5.11043	Pituitary	6.08864e-08	1.49068e-05	-5.41618	Brain_Cerebellar_Hemisphere	9.93718e-08	1.92354e-05	5.32787	NA	NA	NA	1	1	1	0	3	-1.45262	-4.72733	-2.99324	4.68341	2.81122	-4.64608	NA	NA	0.14633	2.2749e-06	0.0027603	2.82144e-06	0.00493535	3.38302e-06	NA	NA	0.647828	0.000122547	0.218564	0.00030281	0.236198	0.000278595	NA	NA
BTBD7	3.2142e-07	2.90119e-05	5.11043	Pituitary	6.08864e-08	1.49068e-05	-5.41618	Brain_Cerebellum	9.93718e-08	1.93037e-05	5.32787	NA	NA	NA	1	1	1	0	3	-1.45262	-4.72733	-2.99324	4.68341	2.81122	-4.64608	NA	NA	0.14633	2.2749e-06	0.0027603	2.82144e-06	0.00493535	3.38302e-06	NA	NA	0.647828	0.000122547	0.218564	0.00030281	0.246314	0.000287173	NA	NA
BTBD7	3.2142e-07	2.90119e-05	5.11043	Pituitary	6.08864e-08	1.49068e-05	-5.41618	Brain_Cortex	9.93718e-08	2.26971e-05	5.32787	NA	NA	NA	1	1	1	0	3	-1.45262	-4.72733	-2.99324	4.68341	2.81122	-4.64608	NA	NA	0.14633	2.2749e-06	0.0027603	2.82144e-06	0.00493535	3.38302e-06	NA	NA	0.647828	0.000122547	0.218564	0.00030281	0.244147	0.000295447	NA	NA
BTBD7	3.2142e-07	2.90119e-05	5.11043	Pituitary	6.08864e-08	1.49068e-05	-5.41618	Brain_Hypothalamus	9.93718e-08	2.50586e-05	-5.32787	NA	NA	NA	1	1	1	0	3	-1.45262	-4.72733	-2.99324	4.68341	-2.81122	4.64608	NA	NA	0.14633	2.2749e-06	0.0027603	2.82144e-06	0.00493535	3.38302e-06	NA	NA	0.647828	0.000122547	0.218564	0.00030281	0.268098	0.000342234	NA	NA
BTBD7	3.2142e-07	2.90119e-05	5.11043	Pituitary	6.08864e-08	1.49068e-05	-5.41618	Brain_Nucleus_accumbens_basal_ganglia	9.93718e-08	2.09354e-05	5.32787	NA	NA	NA	1	1	1	0	3	-1.45262	-4.72733	-2.99324	4.68341	2.81122	-4.64608	NA	NA	0.14633	2.2749e-06	0.0027603	2.82144e-06	0.00493535	3.38302e-06	NA	NA	0.647828	0.000122547	0.218564	0.00030281	0.246779	0.000322493	NA	NA
BTBD7	3.2142e-07	2.90119e-05	5.11043	Pituitary	6.08864e-08	1.49068e-05	-5.41618	Brain_Spinal_cord_cervical_c-1	9.93718e-08	2.2495e-05	-5.32787	NA	NA	NA	1	1	1	0	3	-1.45262	-4.72733	-2.99324	4.68341	-2.81122	4.64608	NA	NA	0.14633	2.2749e-06	0.0027603	2.82144e-06	0.00493535	3.38302e-06	NA	NA	0.647828	0.000122547	0.218564	0.00030281	0.253252	0.000347427	NA	NA
BTBD7	3.2142e-07	2.90119e-05	5.11043	Pituitary	6.08864e-08	1.49068e-05	-5.41618	Cells_Cultured_fibroblasts	9.93718e-08	1.97109e-05	5.32787	NA	NA	NA	1	1	1	0	3	-1.45262	-4.72733	-2.99324	4.68341	2.81122	-4.64608	NA	NA	0.14633	2.2749e-06	0.0027603	2.82144e-06	0.00493535	3.38302e-06	NA	NA	0.647828	0.000122547	0.218564	0.00030281	0.248249	0.000287077	NA	NA
BTBD7	3.2142e-07	2.90119e-05	5.11043	Pituitary	6.08864e-08	1.49068e-05	-5.41618	Cells_EBV-transformed_lymphocytes	9.93718e-08	1.86799e-05	5.32787	NA	NA	NA	1	1	1	0	3	-1.45262	-4.72733	-2.99324	4.68341	2.81122	-4.64608	NA	NA	0.14633	2.2749e-06	0.0027603	2.82144e-06	0.00493535	3.38302e-06	NA	NA	0.647828	0.000122547	0.218564	0.00030281	0.235403	0.000251129	NA	NA
BTBD7	3.2142e-07	2.90119e-05	5.11043	Pituitary	6.08864e-08	1.49068e-05	-5.41618	Colon_Sigmoid	6.88052e-07	0.000101503	4.96471	NA	NA	NA	1	1	1	0	3	-1.45262	-4.72733	-2.99324	4.68341	1.65087	-4.68155	NA	NA	0.14633	2.2749e-06	0.0027603	2.82144e-06	0.098765	2.8471e-06	NA	NA	0.647828	0.000122547	0.218564	0.00030281	0.678154	0.000247063	NA	NA
BTBD7	3.2142e-07	2.90119e-05	5.11043	Pituitary	6.08864e-08	1.49068e-05	-5.41618	Colon_Transverse	9.93718e-08	2.03688e-05	5.32787	NA	NA	NA	1	1	1	0	3	-1.45262	-4.72733	-2.99324	4.68341	2.81122	-4.64608	NA	NA	0.14633	2.2749e-06	0.0027603	2.82144e-06	0.00493535	3.38302e-06	NA	NA	0.647828	0.000122547	0.218564	0.00030281	0.234182	0.00031032	NA	NA
BTBD7	3.2142e-07	2.90119e-05	5.11043	Pituitary	6.08864e-08	1.49068e-05	-5.41618	Esophagus_Gastroesophageal_Junction	9.93718e-08	2.01654e-05	5.32787	NA	NA	NA	1	1	1	0	3	-1.45262	-4.72733	-2.99324	4.68341	2.81122	-4.64608	NA	NA	0.14633	2.2749e-06	0.0027603	2.82144e-06	0.00493535	3.38302e-06	NA	NA	0.647828	0.000122547	0.218564	0.00030281	0.238221	0.000284746	NA	NA
BTBD7	3.2142e-07	2.90119e-05	5.11043	Pituitary	6.08864e-08	1.49068e-05	-5.41618	Esophagus_Muscularis	9.93718e-08	2.02357e-05	5.32787	NA	NA	NA	1	1	1	0	3	-1.45262	-4.72733	-2.99324	4.68341	2.81122	-4.64608	NA	NA	0.14633	2.2749e-06	0.0027603	2.82144e-06	0.00493535	3.38302e-06	NA	NA	0.647828	0.000122547	0.218564	0.00030281	0.234086	0.000276948	NA	NA
BTBD7	3.2142e-07	2.90119e-05	5.11043	Pituitary	6.08864e-08	1.49068e-05	-5.41618	Heart_Atrial_Appendage	9.93718e-08	2.30685e-05	5.32787	NA	NA	NA	1	1	1	0	3	-1.45262	-4.72733	-2.99324	4.68341	2.81122	-4.64608	NA	NA	0.14633	2.2749e-06	0.0027603	2.82144e-06	0.00493535	3.38302e-06	NA	NA	0.647828	0.000122547	0.218564	0.00030281	0.235947	0.000306763	NA	NA
BTBD7	3.2142e-07	2.90119e-05	5.11043	Pituitary	6.08864e-08	1.49068e-05	-5.41618	Heart_Left_Ventricle	6.88052e-07	0.000123263	4.96471	NA	NA	NA	1	1	1	0	3	-1.45262	-4.72733	-2.99324	4.68341	1.65087	-4.68155	NA	NA	0.14633	2.2749e-06	0.0027603	2.82144e-06	0.098765	2.8471e-06	NA	NA	0.647828	0.000122547	0.218564	0.00030281	0.685066	0.00027188	NA	NA
BTBD7	3.2142e-07	2.90119e-05	5.11043	Pituitary	6.08864e-08	1.49068e-05	-5.41618	Kidney_Cortex	6.88052e-07	0.000114287	4.96471	NA	NA	NA	1	1	1	0	3	-1.45262	-4.72733	-2.99324	4.68341	1.65087	-4.68155	NA	NA	0.14633	2.2749e-06	0.0027603	2.82144e-06	0.098765	2.8471e-06	NA	NA	0.647828	0.000122547	0.218564	0.00030281	0.703165	0.000306626	NA	NA
BTBD7	3.2142e-07	2.90119e-05	5.11043	Pituitary	6.08864e-08	1.49068e-05	-5.41618	Lung	9.93718e-08	2.04522e-05	5.32787	NA	NA	NA	1	1	1	0	3	-1.45262	-4.72733	-2.99324	4.68341	2.81122	-4.64608	NA	NA	0.14633	2.2749e-06	0.0027603	2.82144e-06	0.00493535	3.38302e-06	NA	NA	0.647828	0.000122547	0.218564	0.00030281	0.22047	0.000290956	NA	NA
BTBD7	3.2142e-07	2.90119e-05	5.11043	Pituitary	6.08864e-08	1.49068e-05	-5.41618	Minor_Salivary_Gland	9.93718e-08	2.05098e-05	5.32787	NA	NA	NA	1	1	1	0	3	-1.45262	-4.72733	-2.99324	4.68341	2.81122	-4.64608	NA	NA	0.14633	2.2749e-06	0.0027603	2.82144e-06	0.00493535	3.38302e-06	NA	NA	0.647828	0.000122547	0.218564	0.00030281	0.228109	0.000284387	NA	NA
BTBD7	3.2142e-07	2.90119e-05	5.11043	Pituitary	6.08864e-08	1.49068e-05	-5.41618	Muscle_Skeletal	9.93718e-08	2.16138e-05	5.32787	NA	NA	NA	1	1	1	0	3	-1.45262	-4.72733	-2.99324	4.68341	2.81122	-4.64608	NA	NA	0.14633	2.2749e-06	0.0027603	2.82144e-06	0.00493535	3.38302e-06	NA	NA	0.647828	0.000122547	0.218564	0.00030281	0.222229	0.000294753	NA	NA
BTBD7	3.2142e-07	2.90119e-05	5.11043	Pituitary	6.08864e-08	1.49068e-05	-5.41618	Nerve_Tibial	9.93718e-08	2.01683e-05	5.32787	NA	NA	NA	1	1	1	0	3	-1.45262	-4.72733	-2.99324	4.68341	2.81122	-4.64608	NA	NA	0.14633	2.2749e-06	0.0027603	2.82144e-06	0.00493535	3.38302e-06	NA	NA	0.647828	0.000122547	0.218564	0.00030281	0.240254	0.000299711	NA	NA
BTBD7	3.2142e-07	2.90119e-05	5.11043	Pituitary	6.08864e-08	1.49068e-05	-5.41618	Ovary	9.93718e-08	2.01614e-05	5.32787	NA	NA	NA	1	1	1	0	3	-1.45262	-4.72733	-2.99324	4.68341	2.81122	-4.64608	NA	NA	0.14633	2.2749e-06	0.0027603	2.82144e-06	0.00493535	3.38302e-06	NA	NA	0.647828	0.000122547	0.218564	0.00030281	0.230228	0.000294767	NA	NA
BTBD7	3.2142e-07	2.90119e-05	5.11043	Pituitary	6.08864e-08	1.49068e-05	-5.41618	Pituitary	6.88052e-07	0.00011279	4.96471	NA	NA	NA	1	1	1	0	3	-1.45262	-4.72733	-2.99324	4.68341	1.65087	-4.68155	NA	NA	0.14633	2.2749e-06	0.0027603	2.82144e-06	0.098765	2.8471e-06	NA	NA	0.647828	0.000122547	0.218564	0.00030281	0.703521	0.000262553	NA	NA
BTBD7	3.2142e-07	2.90119e-05	5.11043	Pituitary	6.08864e-08	1.49068e-05	-5.41618	Prostate	9.93718e-08	2.02429e-05	5.32787	NA	NA	NA	1	1	1	0	3	-1.45262	-4.72733	-2.99324	4.68341	2.81122	-4.64608	NA	NA	0.14633	2.2749e-06	0.0027603	2.82144e-06	0.00493535	3.38302e-06	NA	NA	0.647828	0.000122547	0.218564	0.00030281	0.239855	0.000298326	NA	NA
BTBD7	3.2142e-07	2.90119e-05	5.11043	Pituitary	6.08864e-08	1.49068e-05	-5.41618	Skin_Not_Sun_Exposed_Suprapubic	6.88052e-07	0.000109156	4.96471	NA	NA	NA	1	1	1	0	3	-1.45262	-4.72733	-2.99324	4.68341	1.65087	-4.68155	NA	NA	0.14633	2.2749e-06	0.0027603	2.82144e-06	0.098765	2.8471e-06	NA	NA	0.647828	0.000122547	0.218564	0.00030281	0.685832	0.000253165	NA	NA
BTBD7	3.2142e-07	2.90119e-05	5.11043	Pituitary	6.08864e-08	1.49068e-05	-5.41618	Skin_Sun_Exposed_Lower_leg	9.93718e-08	1.96038e-05	5.32787	NA	NA	NA	1	1	1	0	3	-1.45262	-4.72733	-2.99324	4.68341	2.81122	-4.64608	NA	NA	0.14633	2.2749e-06	0.0027603	2.82144e-06	0.00493535	3.38302e-06	NA	NA	0.647828	0.000122547	0.218564	0.00030281	0.219172	0.000286073	NA	NA
BTBD7	3.2142e-07	2.90119e-05	5.11043	Pituitary	6.08864e-08	1.49068e-05	-5.41618	Small_Intestine_Terminal_Ileum	9.93718e-08	2.0079e-05	5.32787	NA	NA	NA	1	1	1	0	3	-1.45262	-4.72733	-2.99324	4.68341	2.81122	-4.64608	NA	NA	0.14633	2.2749e-06	0.0027603	2.82144e-06	0.00493535	3.38302e-06	NA	NA	0.647828	0.000122547	0.218564	0.00030281	0.237969	0.000284359	NA	NA
BTBD7	3.2142e-07	2.90119e-05	5.11043	Pituitary	6.08864e-08	1.49068e-05	-5.41618	Spleen	6.88052e-07	0.000102983	4.96471	NA	NA	NA	1	1	1	0	3	-1.45262	-4.72733	-2.99324	4.68341	1.65087	-4.68155	NA	NA	0.14633	2.2749e-06	0.0027603	2.82144e-06	0.098765	2.8471e-06	NA	NA	0.647828	0.000122547	0.218564	0.00030281	0.679229	0.000238591	NA	NA
BTBD7	3.2142e-07	2.90119e-05	5.11043	Pituitary	6.08864e-08	1.49068e-05	-5.41618	Stomach	9.93718e-08	2.46568e-05	5.32787	NA	NA	NA	1	1	1	0	3	-1.45262	-4.72733	-2.99324	4.68341	2.81122	-4.64608	NA	NA	0.14633	2.2749e-06	0.0027603	2.82144e-06	0.00493535	3.38302e-06	NA	NA	0.647828	0.000122547	0.218564	0.00030281	0.227373	0.000304054	NA	NA
BTBD7	3.2142e-07	2.90119e-05	5.11043	Pituitary	6.08864e-08	1.49068e-05	-5.41618	Testis	9.93718e-08	2.45247e-05	5.32787	NA	NA	NA	1	1	1	0	3	-1.45262	-4.72733	-2.99324	4.68341	2.81122	-4.64608	NA	NA	0.14633	2.2749e-06	0.0027603	2.82144e-06	0.00493535	3.38302e-06	NA	NA	0.647828	0.000122547	0.218564	0.00030281	0.277662	0.000339291	NA	NA
BTBD7	3.2142e-07	2.90119e-05	5.11043	Pituitary	6.08864e-08	1.49068e-05	-5.41618	Thyroid	9.93718e-08	2.15684e-05	5.32787	NA	NA	NA	1	1	1	0	3	-1.45262	-4.72733	-2.99324	4.68341	2.81122	-4.64608	NA	NA	0.14633	2.2749e-06	0.0027603	2.82144e-06	0.00493535	3.38302e-06	NA	NA	0.647828	0.000122547	0.218564	0.00030281	0.227486	0.000283538	NA	NA
BTBD7	3.2142e-07	2.90119e-05	5.11043	Pituitary	6.08864e-08	1.49068e-05	-5.41618	Uterus	6.88052e-07	0.000105284	4.96471	NA	NA	NA	1	1	1	0	3	-1.45262	-4.72733	-2.99324	4.68341	1.65087	-4.68155	NA	NA	0.14633	2.2749e-06	0.0027603	2.82144e-06	0.098765	2.8471e-06	NA	NA	0.647828	0.000122547	0.218564	0.00030281	0.672404	0.000260913	NA	NA
BTBD7	3.2142e-07	2.90119e-05	5.11043	Pituitary	6.08864e-08	1.49068e-05	-5.41618	Vagina	9.93718e-08	2.18001e-05	5.32787	NA	NA	NA	1	1	1	0	3	-1.45262	-4.72733	-2.99324	4.68341	2.81122	-4.64608	NA	NA	0.14633	2.2749e-06	0.0027603	2.82144e-06	0.00493535	3.38302e-06	NA	NA	0.647828	0.000122547	0.218564	0.00030281	0.246485	0.000305242	NA	NA
BTBD7	3.2142e-07	2.90119e-05	5.11043	Pituitary	6.08864e-08	1.49068e-05	-5.41618	Whole_Blood	6.88052e-07	8.71619e-05	4.96471	NA	NA	NA	1	1	1	0	3	-1.45262	-4.72733	-2.99324	4.68341	1.65087	-4.68155	NA	NA	0.14633	2.2749e-06	0.0027603	2.82144e-06	0.098765	2.8471e-06	NA	NA	0.647828	0.000122547	0.218564	0.00030281	0.672914	0.000235307	NA	NA
BTBD7	3.2142e-07	2.90119e-05	5.11043	Pituitary	6.08864e-08	1.49068e-05	-5.41618	smultixcan	9.93718e-08	1.83663e-05	4.59299	NA	NA	NA	1	1	1	0	3	-1.45262	-4.72733	-2.99324	4.68341	2.42347	-4.00524	NA	NA	0.14633	2.2749e-06	0.0027603	2.82144e-06	0.00493535	3.38302e-06	NA	NA	0.647828	0.000122547	0.218564	0.00030281	0.233319	0.000283914	NA	NA
BTBD7	3.2142e-07	2.90119e-05	5.11043	Prostate	6.08864e-08	1.25957e-05	-5.41618	Adipose_Subcutaneous	6.88052e-07	0.000105759	4.96471	NA	NA	NA	1	1	1	0	3	-1.45262	-4.72733	-2.99324	4.68341	1.65087	-4.68155	NA	NA	0.14633	2.2749e-06	0.0027603	2.82144e-06	0.098765	2.8471e-06	NA	NA	0.647828	0.000122547	0.197985	0.000298586	0.671169	0.000256599	NA	NA
BTBD7	3.2142e-07	2.90119e-05	5.11043	Prostate	6.08864e-08	1.25957e-05	-5.41618	Adipose_Visceral_Omentum	9.93718e-08	2.09756e-05	5.32787	NA	NA	NA	1	1	1	0	3	-1.45262	-4.72733	-2.99324	4.68341	2.81122	-4.64608	NA	NA	0.14633	2.2749e-06	0.0027603	2.82144e-06	0.00493535	3.38302e-06	NA	NA	0.647828	0.000122547	0.197985	0.000298586	0.244767	0.000289086	NA	NA
BTBD7	3.2142e-07	2.90119e-05	5.11043	Prostate	6.08864e-08	1.25957e-05	-5.41618	Adrenal_Gland	9.93718e-08	2.25692e-05	5.32787	NA	NA	NA	1	1	1	0	3	-1.45262	-4.72733	-2.99324	4.68341	2.81122	-4.64608	NA	NA	0.14633	2.2749e-06	0.0027603	2.82144e-06	0.00493535	3.38302e-06	NA	NA	0.647828	0.000122547	0.197985	0.000298586	0.243528	0.000294292	NA	NA
BTBD7	3.2142e-07	2.90119e-05	5.11043	Prostate	6.08864e-08	1.25957e-05	-5.41618	Artery_Aorta	6.88052e-07	9.63534e-05	4.96471	NA	NA	NA	1	1	1	0	3	-1.45262	-4.72733	-2.99324	4.68341	1.65087	-4.68155	NA	NA	0.14633	2.2749e-06	0.0027603	2.82144e-06	0.098765	2.8471e-06	NA	NA	0.647828	0.000122547	0.197985	0.000298586	0.670899	0.00023897	NA	NA
BTBD7	3.2142e-07	2.90119e-05	5.11043	Prostate	6.08864e-08	1.25957e-05	-5.41618	Artery_Coronary	9.93718e-08	2.11854e-05	5.32787	NA	NA	NA	1	1	1	0	3	-1.45262	-4.72733	-2.99324	4.68341	2.81122	-4.64608	NA	NA	0.14633	2.2749e-06	0.0027603	2.82144e-06	0.00493535	3.38302e-06	NA	NA	0.647828	0.000122547	0.197985	0.000298586	0.234991	0.000307758	NA	NA
BTBD7	3.2142e-07	2.90119e-05	5.11043	Prostate	6.08864e-08	1.25957e-05	-5.41618	Artery_Tibial	9.93718e-08	1.87243e-05	5.32787	NA	NA	NA	1	1	1	0	3	-1.45262	-4.72733	-2.99324	4.68341	2.81122	-4.64608	NA	NA	0.14633	2.2749e-06	0.0027603	2.82144e-06	0.00493535	3.38302e-06	NA	NA	0.647828	0.000122547	0.197985	0.000298586	0.236495	0.0002827	NA	NA
BTBD7	3.2142e-07	2.90119e-05	5.11043	Prostate	6.08864e-08	1.25957e-05	-5.41618	Brain_Amygdala	6.88052e-07	0.000130454	4.96471	NA	NA	NA	1	1	1	0	3	-1.45262	-4.72733	-2.99324	4.68341	1.65087	-4.68155	NA	NA	0.14633	2.2749e-06	0.0027603	2.82144e-06	0.098765	2.8471e-06	NA	NA	0.647828	0.000122547	0.197985	0.000298586	0.702	0.000304575	NA	NA
BTBD7	3.2142e-07	2.90119e-05	5.11043	Prostate	6.08864e-08	1.25957e-05	-5.41618	Brain_Caudate_basal_ganglia	9.93718e-08	2.17067e-05	5.32787	NA	NA	NA	1	1	1	0	3	-1.45262	-4.72733	-2.99324	4.68341	2.81122	-4.64608	NA	NA	0.14633	2.2749e-06	0.0027603	2.82144e-06	0.00493535	3.38302e-06	NA	NA	0.647828	0.000122547	0.197985	0.000298586	0.248952	0.000318358	NA	NA
BTBD7	3.2142e-07	2.90119e-05	5.11043	Prostate	6.08864e-08	1.25957e-05	-5.41618	Brain_Cerebellar_Hemisphere	9.93718e-08	1.92354e-05	5.32787	NA	NA	NA	1	1	1	0	3	-1.45262	-4.72733	-2.99324	4.68341	2.81122	-4.64608	NA	NA	0.14633	2.2749e-06	0.0027603	2.82144e-06	0.00493535	3.38302e-06	NA	NA	0.647828	0.000122547	0.197985	0.000298586	0.236198	0.000278595	NA	NA
BTBD7	3.2142e-07	2.90119e-05	5.11043	Prostate	6.08864e-08	1.25957e-05	-5.41618	Brain_Cerebellum	9.93718e-08	1.93037e-05	5.32787	NA	NA	NA	1	1	1	0	3	-1.45262	-4.72733	-2.99324	4.68341	2.81122	-4.64608	NA	NA	0.14633	2.2749e-06	0.0027603	2.82144e-06	0.00493535	3.38302e-06	NA	NA	0.647828	0.000122547	0.197985	0.000298586	0.246314	0.000287173	NA	NA
BTBD7	3.2142e-07	2.90119e-05	5.11043	Prostate	6.08864e-08	1.25957e-05	-5.41618	Brain_Cortex	9.93718e-08	2.26971e-05	5.32787	NA	NA	NA	1	1	1	0	3	-1.45262	-4.72733	-2.99324	4.68341	2.81122	-4.64608	NA	NA	0.14633	2.2749e-06	0.0027603	2.82144e-06	0.00493535	3.38302e-06	NA	NA	0.647828	0.000122547	0.197985	0.000298586	0.244147	0.000295447	NA	NA
BTBD7	3.2142e-07	2.90119e-05	5.11043	Prostate	6.08864e-08	1.25957e-05	-5.41618	Brain_Hypothalamus	9.93718e-08	2.50586e-05	-5.32787	NA	NA	NA	1	1	1	0	3	-1.45262	-4.72733	-2.99324	4.68341	-2.81122	4.64608	NA	NA	0.14633	2.2749e-06	0.0027603	2.82144e-06	0.00493535	3.38302e-06	NA	NA	0.647828	0.000122547	0.197985	0.000298586	0.268098	0.000342234	NA	NA
BTBD7	3.2142e-07	2.90119e-05	5.11043	Prostate	6.08864e-08	1.25957e-05	-5.41618	Brain_Nucleus_accumbens_basal_ganglia	9.93718e-08	2.09354e-05	5.32787	NA	NA	NA	1	1	1	0	3	-1.45262	-4.72733	-2.99324	4.68341	2.81122	-4.64608	NA	NA	0.14633	2.2749e-06	0.0027603	2.82144e-06	0.00493535	3.38302e-06	NA	NA	0.647828	0.000122547	0.197985	0.000298586	0.246779	0.000322493	NA	NA
BTBD7	3.2142e-07	2.90119e-05	5.11043	Prostate	6.08864e-08	1.25957e-05	-5.41618	Brain_Spinal_cord_cervical_c-1	9.93718e-08	2.2495e-05	-5.32787	NA	NA	NA	1	1	1	0	3	-1.45262	-4.72733	-2.99324	4.68341	-2.81122	4.64608	NA	NA	0.14633	2.2749e-06	0.0027603	2.82144e-06	0.00493535	3.38302e-06	NA	NA	0.647828	0.000122547	0.197985	0.000298586	0.253252	0.000347427	NA	NA
BTBD7	3.2142e-07	2.90119e-05	5.11043	Prostate	6.08864e-08	1.25957e-05	-5.41618	Cells_Cultured_fibroblasts	9.93718e-08	1.97109e-05	5.32787	NA	NA	NA	1	1	1	0	3	-1.45262	-4.72733	-2.99324	4.68341	2.81122	-4.64608	NA	NA	0.14633	2.2749e-06	0.0027603	2.82144e-06	0.00493535	3.38302e-06	NA	NA	0.647828	0.000122547	0.197985	0.000298586	0.248249	0.000287077	NA	NA
BTBD7	3.2142e-07	2.90119e-05	5.11043	Prostate	6.08864e-08	1.25957e-05	-5.41618	Cells_EBV-transformed_lymphocytes	9.93718e-08	1.86799e-05	5.32787	NA	NA	NA	1	1	1	0	3	-1.45262	-4.72733	-2.99324	4.68341	2.81122	-4.64608	NA	NA	0.14633	2.2749e-06	0.0027603	2.82144e-06	0.00493535	3.38302e-06	NA	NA	0.647828	0.000122547	0.197985	0.000298586	0.235403	0.000251129	NA	NA
BTBD7	3.2142e-07	2.90119e-05	5.11043	Prostate	6.08864e-08	1.25957e-05	-5.41618	Colon_Sigmoid	6.88052e-07	0.000101503	4.96471	NA	NA	NA	1	1	1	0	3	-1.45262	-4.72733	-2.99324	4.68341	1.65087	-4.68155	NA	NA	0.14633	2.2749e-06	0.0027603	2.82144e-06	0.098765	2.8471e-06	NA	NA	0.647828	0.000122547	0.197985	0.000298586	0.678154	0.000247063	NA	NA
BTBD7	3.2142e-07	2.90119e-05	5.11043	Prostate	6.08864e-08	1.25957e-05	-5.41618	Colon_Transverse	9.93718e-08	2.03688e-05	5.32787	NA	NA	NA	1	1	1	0	3	-1.45262	-4.72733	-2.99324	4.68341	2.81122	-4.64608	NA	NA	0.14633	2.2749e-06	0.0027603	2.82144e-06	0.00493535	3.38302e-06	NA	NA	0.647828	0.000122547	0.197985	0.000298586	0.234182	0.00031032	NA	NA
BTBD7	3.2142e-07	2.90119e-05	5.11043	Prostate	6.08864e-08	1.25957e-05	-5.41618	Esophagus_Gastroesophageal_Junction	9.93718e-08	2.01654e-05	5.32787	NA	NA	NA	1	1	1	0	3	-1.45262	-4.72733	-2.99324	4.68341	2.81122	-4.64608	NA	NA	0.14633	2.2749e-06	0.0027603	2.82144e-06	0.00493535	3.38302e-06	NA	NA	0.647828	0.000122547	0.197985	0.000298586	0.238221	0.000284746	NA	NA
BTBD7	3.2142e-07	2.90119e-05	5.11043	Prostate	6.08864e-08	1.25957e-05	-5.41618	Esophagus_Muscularis	9.93718e-08	2.02357e-05	5.32787	NA	NA	NA	1	1	1	0	3	-1.45262	-4.72733	-2.99324	4.68341	2.81122	-4.64608	NA	NA	0.14633	2.2749e-06	0.0027603	2.82144e-06	0.00493535	3.38302e-06	NA	NA	0.647828	0.000122547	0.197985	0.000298586	0.234086	0.000276948	NA	NA
BTBD7	3.2142e-07	2.90119e-05	5.11043	Prostate	6.08864e-08	1.25957e-05	-5.41618	Heart_Atrial_Appendage	9.93718e-08	2.30685e-05	5.32787	NA	NA	NA	1	1	1	0	3	-1.45262	-4.72733	-2.99324	4.68341	2.81122	-4.64608	NA	NA	0.14633	2.2749e-06	0.0027603	2.82144e-06	0.00493535	3.38302e-06	NA	NA	0.647828	0.000122547	0.197985	0.000298586	0.235947	0.000306763	NA	NA
BTBD7	3.2142e-07	2.90119e-05	5.11043	Prostate	6.08864e-08	1.25957e-05	-5.41618	Heart_Left_Ventricle	6.88052e-07	0.000123263	4.96471	NA	NA	NA	1	1	1	0	3	-1.45262	-4.72733	-2.99324	4.68341	1.65087	-4.68155	NA	NA	0.14633	2.2749e-06	0.0027603	2.82144e-06	0.098765	2.8471e-06	NA	NA	0.647828	0.000122547	0.197985	0.000298586	0.685066	0.00027188	NA	NA
BTBD7	3.2142e-07	2.90119e-05	5.11043	Prostate	6.08864e-08	1.25957e-05	-5.41618	Kidney_Cortex	6.88052e-07	0.000114287	4.96471	NA	NA	NA	1	1	1	0	3	-1.45262	-4.72733	-2.99324	4.68341	1.65087	-4.68155	NA	NA	0.14633	2.2749e-06	0.0027603	2.82144e-06	0.098765	2.8471e-06	NA	NA	0.647828	0.000122547	0.197985	0.000298586	0.703165	0.000306626	NA	NA
BTBD7	3.2142e-07	2.90119e-05	5.11043	Prostate	6.08864e-08	1.25957e-05	-5.41618	Lung	9.93718e-08	2.04522e-05	5.32787	NA	NA	NA	1	1	1	0	3	-1.45262	-4.72733	-2.99324	4.68341	2.81122	-4.64608	NA	NA	0.14633	2.2749e-06	0.0027603	2.82144e-06	0.00493535	3.38302e-06	NA	NA	0.647828	0.000122547	0.197985	0.000298586	0.22047	0.000290956	NA	NA
BTBD7	3.2142e-07	2.90119e-05	5.11043	Prostate	6.08864e-08	1.25957e-05	-5.41618	Minor_Salivary_Gland	9.93718e-08	2.05098e-05	5.32787	NA	NA	NA	1	1	1	0	3	-1.45262	-4.72733	-2.99324	4.68341	2.81122	-4.64608	NA	NA	0.14633	2.2749e-06	0.0027603	2.82144e-06	0.00493535	3.38302e-06	NA	NA	0.647828	0.000122547	0.197985	0.000298586	0.228109	0.000284387	NA	NA
BTBD7	3.2142e-07	2.90119e-05	5.11043	Prostate	6.08864e-08	1.25957e-05	-5.41618	Muscle_Skeletal	9.93718e-08	2.16138e-05	5.32787	NA	NA	NA	1	1	1	0	3	-1.45262	-4.72733	-2.99324	4.68341	2.81122	-4.64608	NA	NA	0.14633	2.2749e-06	0.0027603	2.82144e-06	0.00493535	3.38302e-06	NA	NA	0.647828	0.000122547	0.197985	0.000298586	0.222229	0.000294753	NA	NA
BTBD7	3.2142e-07	2.90119e-05	5.11043	Prostate	6.08864e-08	1.25957e-05	-5.41618	Nerve_Tibial	9.93718e-08	2.01683e-05	5.32787	NA	NA	NA	1	1	1	0	3	-1.45262	-4.72733	-2.99324	4.68341	2.81122	-4.64608	NA	NA	0.14633	2.2749e-06	0.0027603	2.82144e-06	0.00493535	3.38302e-06	NA	NA	0.647828	0.000122547	0.197985	0.000298586	0.240254	0.000299711	NA	NA
BTBD7	3.2142e-07	2.90119e-05	5.11043	Prostate	6.08864e-08	1.25957e-05	-5.41618	Ovary	9.93718e-08	2.01614e-05	5.32787	NA	NA	NA	1	1	1	0	3	-1.45262	-4.72733	-2.99324	4.68341	2.81122	-4.64608	NA	NA	0.14633	2.2749e-06	0.0027603	2.82144e-06	0.00493535	3.38302e-06	NA	NA	0.647828	0.000122547	0.197985	0.000298586	0.230228	0.000294767	NA	NA
BTBD7	3.2142e-07	2.90119e-05	5.11043	Prostate	6.08864e-08	1.25957e-05	-5.41618	Pituitary	6.88052e-07	0.00011279	4.96471	NA	NA	NA	1	1	1	0	3	-1.45262	-4.72733	-2.99324	4.68341	1.65087	-4.68155	NA	NA	0.14633	2.2749e-06	0.0027603	2.82144e-06	0.098765	2.8471e-06	NA	NA	0.647828	0.000122547	0.197985	0.000298586	0.703521	0.000262553	NA	NA
BTBD7	3.2142e-07	2.90119e-05	5.11043	Prostate	6.08864e-08	1.25957e-05	-5.41618	Prostate	9.93718e-08	2.02429e-05	5.32787	NA	NA	NA	1	1	1	0	3	-1.45262	-4.72733	-2.99324	4.68341	2.81122	-4.64608	NA	NA	0.14633	2.2749e-06	0.0027603	2.82144e-06	0.00493535	3.38302e-06	NA	NA	0.647828	0.000122547	0.197985	0.000298586	0.239855	0.000298326	NA	NA
BTBD7	3.2142e-07	2.90119e-05	5.11043	Prostate	6.08864e-08	1.25957e-05	-5.41618	Skin_Not_Sun_Exposed_Suprapubic	6.88052e-07	0.000109156	4.96471	NA	NA	NA	1	1	1	0	3	-1.45262	-4.72733	-2.99324	4.68341	1.65087	-4.68155	NA	NA	0.14633	2.2749e-06	0.0027603	2.82144e-06	0.098765	2.8471e-06	NA	NA	0.647828	0.000122547	0.197985	0.000298586	0.685832	0.000253165	NA	NA
BTBD7	3.2142e-07	2.90119e-05	5.11043	Prostate	6.08864e-08	1.25957e-05	-5.41618	Skin_Sun_Exposed_Lower_leg	9.93718e-08	1.96038e-05	5.32787	NA	NA	NA	1	1	1	0	3	-1.45262	-4.72733	-2.99324	4.68341	2.81122	-4.64608	NA	NA	0.14633	2.2749e-06	0.0027603	2.82144e-06	0.00493535	3.38302e-06	NA	NA	0.647828	0.000122547	0.197985	0.000298586	0.219172	0.000286073	NA	NA
BTBD7	3.2142e-07	2.90119e-05	5.11043	Prostate	6.08864e-08	1.25957e-05	-5.41618	Small_Intestine_Terminal_Ileum	9.93718e-08	2.0079e-05	5.32787	NA	NA	NA	1	1	1	0	3	-1.45262	-4.72733	-2.99324	4.68341	2.81122	-4.64608	NA	NA	0.14633	2.2749e-06	0.0027603	2.82144e-06	0.00493535	3.38302e-06	NA	NA	0.647828	0.000122547	0.197985	0.000298586	0.237969	0.000284359	NA	NA
BTBD7	3.2142e-07	2.90119e-05	5.11043	Prostate	6.08864e-08	1.25957e-05	-5.41618	Spleen	6.88052e-07	0.000102983	4.96471	NA	NA	NA	1	1	1	0	3	-1.45262	-4.72733	-2.99324	4.68341	1.65087	-4.68155	NA	NA	0.14633	2.2749e-06	0.0027603	2.82144e-06	0.098765	2.8471e-06	NA	NA	0.647828	0.000122547	0.197985	0.000298586	0.679229	0.000238591	NA	NA
BTBD7	3.2142e-07	2.90119e-05	5.11043	Prostate	6.08864e-08	1.25957e-05	-5.41618	Stomach	9.93718e-08	2.46568e-05	5.32787	NA	NA	NA	1	1	1	0	3	-1.45262	-4.72733	-2.99324	4.68341	2.81122	-4.64608	NA	NA	0.14633	2.2749e-06	0.0027603	2.82144e-06	0.00493535	3.38302e-06	NA	NA	0.647828	0.000122547	0.197985	0.000298586	0.227373	0.000304054	NA	NA
BTBD7	3.2142e-07	2.90119e-05	5.11043	Prostate	6.08864e-08	1.25957e-05	-5.41618	Testis	9.93718e-08	2.45247e-05	5.32787	NA	NA	NA	1	1	1	0	3	-1.45262	-4.72733	-2.99324	4.68341	2.81122	-4.64608	NA	NA	0.14633	2.2749e-06	0.0027603	2.82144e-06	0.00493535	3.38302e-06	NA	NA	0.647828	0.000122547	0.197985	0.000298586	0.277662	0.000339291	NA	NA
BTBD7	3.2142e-07	2.90119e-05	5.11043	Prostate	6.08864e-08	1.25957e-05	-5.41618	Thyroid	9.93718e-08	2.15684e-05	5.32787	NA	NA	NA	1	1	1	0	3	-1.45262	-4.72733	-2.99324	4.68341	2.81122	-4.64608	NA	NA	0.14633	2.2749e-06	0.0027603	2.82144e-06	0.00493535	3.38302e-06	NA	NA	0.647828	0.000122547	0.197985	0.000298586	0.227486	0.000283538	NA	NA
BTBD7	3.2142e-07	2.90119e-05	5.11043	Prostate	6.08864e-08	1.25957e-05	-5.41618	Uterus	6.88052e-07	0.000105284	4.96471	NA	NA	NA	1	1	1	0	3	-1.45262	-4.72733	-2.99324	4.68341	1.65087	-4.68155	NA	NA	0.14633	2.2749e-06	0.0027603	2.82144e-06	0.098765	2.8471e-06	NA	NA	0.647828	0.000122547	0.197985	0.000298586	0.672404	0.000260913	NA	NA
BTBD7	3.2142e-07	2.90119e-05	5.11043	Prostate	6.08864e-08	1.25957e-05	-5.41618	Vagina	9.93718e-08	2.18001e-05	5.32787	NA	NA	NA	1	1	1	0	3	-1.45262	-4.72733	-2.99324	4.68341	2.81122	-4.64608	NA	NA	0.14633	2.2749e-06	0.0027603	2.82144e-06	0.00493535	3.38302e-06	NA	NA	0.647828	0.000122547	0.197985	0.000298586	0.246485	0.000305242	NA	NA
BTBD7	3.2142e-07	2.90119e-05	5.11043	Prostate	6.08864e-08	1.25957e-05	-5.41618	Whole_Blood	6.88052e-07	8.71619e-05	4.96471	NA	NA	NA	1	1	1	0	3	-1.45262	-4.72733	-2.99324	4.68341	1.65087	-4.68155	NA	NA	0.14633	2.2749e-06	0.0027603	2.82144e-06	0.098765	2.8471e-06	NA	NA	0.647828	0.000122547	0.197985	0.000298586	0.672914	0.000235307	NA	NA
BTBD7	3.2142e-07	2.90119e-05	5.11043	Prostate	6.08864e-08	1.25957e-05	-5.41618	smultixcan	9.93718e-08	1.83663e-05	4.59299	NA	NA	NA	1	1	1	0	3	-1.45262	-4.72733	-2.99324	4.68341	2.42347	-4.00524	NA	NA	0.14633	2.2749e-06	0.0027603	2.82144e-06	0.00493535	3.38302e-06	NA	NA	0.647828	0.000122547	0.197985	0.000298586	0.233319	0.000283914	NA	NA
BTBD7	3.2142e-07	2.90119e-05	5.11043	Testis	3.60417e-07	7.53632e-05	-5.08876	Adipose_Subcutaneous	6.88052e-07	0.000105759	4.96471	NA	NA	NA	1	1	1	0	3	-1.45262	-4.72733	-1.81592	4.75633	1.65087	-4.68155	NA	NA	0.14633	2.2749e-06	0.069383	1.97141e-06	0.098765	2.8471e-06	NA	NA	0.647828	0.000122547	0.644927	0.000262316	0.671169	0.000256599	NA	NA
BTBD7	3.2142e-07	2.90119e-05	5.11043	Testis	3.60417e-07	7.53632e-05	-5.08876	Adipose_Visceral_Omentum	9.93718e-08	2.09756e-05	5.32787	NA	NA	NA	1	1	1	0	3	-1.45262	-4.72733	-1.81592	4.75633	2.81122	-4.64608	NA	NA	0.14633	2.2749e-06	0.069383	1.97141e-06	0.00493535	3.38302e-06	NA	NA	0.647828	0.000122547	0.644927	0.000262316	0.244767	0.000289086	NA	NA
BTBD7	3.2142e-07	2.90119e-05	5.11043	Testis	3.60417e-07	7.53632e-05	-5.08876	Adrenal_Gland	9.93718e-08	2.25692e-05	5.32787	NA	NA	NA	1	1	1	0	3	-1.45262	-4.72733	-1.81592	4.75633	2.81122	-4.64608	NA	NA	0.14633	2.2749e-06	0.069383	1.97141e-06	0.00493535	3.38302e-06	NA	NA	0.647828	0.000122547	0.644927	0.000262316	0.243528	0.000294292	NA	NA
BTBD7	3.2142e-07	2.90119e-05	5.11043	Testis	3.60417e-07	7.53632e-05	-5.08876	Artery_Aorta	6.88052e-07	9.63534e-05	4.96471	NA	NA	NA	1	1	1	0	3	-1.45262	-4.72733	-1.81592	4.75633	1.65087	-4.68155	NA	NA	0.14633	2.2749e-06	0.069383	1.97141e-06	0.098765	2.8471e-06	NA	NA	0.647828	0.000122547	0.644927	0.000262316	0.670899	0.00023897	NA	NA
BTBD7	3.2142e-07	2.90119e-05	5.11043	Testis	3.60417e-07	7.53632e-05	-5.08876	Artery_Coronary	9.93718e-08	2.11854e-05	5.32787	NA	NA	NA	1	1	1	0	3	-1.45262	-4.72733	-1.81592	4.75633	2.81122	-4.64608	NA	NA	0.14633	2.2749e-06	0.069383	1.97141e-06	0.00493535	3.38302e-06	NA	NA	0.647828	0.000122547	0.644927	0.000262316	0.234991	0.000307758	NA	NA
BTBD7	3.2142e-07	2.90119e-05	5.11043	Testis	3.60417e-07	7.53632e-05	-5.08876	Artery_Tibial	9.93718e-08	1.87243e-05	5.32787	NA	NA	NA	1	1	1	0	3	-1.45262	-4.72733	-1.81592	4.75633	2.81122	-4.64608	NA	NA	0.14633	2.2749e-06	0.069383	1.97141e-06	0.00493535	3.38302e-06	NA	NA	0.647828	0.000122547	0.644927	0.000262316	0.236495	0.0002827	NA	NA
BTBD7	3.2142e-07	2.90119e-05	5.11043	Testis	3.60417e-07	7.53632e-05	-5.08876	Brain_Amygdala	6.88052e-07	0.000130454	4.96471	NA	NA	NA	1	1	1	0	3	-1.45262	-4.72733	-1.81592	4.75633	1.65087	-4.68155	NA	NA	0.14633	2.2749e-06	0.069383	1.97141e-06	0.098765	2.8471e-06	NA	NA	0.647828	0.000122547	0.644927	0.000262316	0.702	0.000304575	NA	NA
BTBD7	3.2142e-07	2.90119e-05	5.11043	Testis	3.60417e-07	7.53632e-05	-5.08876	Brain_Caudate_basal_ganglia	9.93718e-08	2.17067e-05	5.32787	NA	NA	NA	1	1	1	0	3	-1.45262	-4.72733	-1.81592	4.75633	2.81122	-4.64608	NA	NA	0.14633	2.2749e-06	0.069383	1.97141e-06	0.00493535	3.38302e-06	NA	NA	0.647828	0.000122547	0.644927	0.000262316	0.248952	0.000318358	NA	NA
BTBD7	3.2142e-07	2.90119e-05	5.11043	Testis	3.60417e-07	7.53632e-05	-5.08876	Brain_Cerebellar_Hemisphere	9.93718e-08	1.92354e-05	5.32787	NA	NA	NA	1	1	1	0	3	-1.45262	-4.72733	-1.81592	4.75633	2.81122	-4.64608	NA	NA	0.14633	2.2749e-06	0.069383	1.97141e-06	0.00493535	3.38302e-06	NA	NA	0.647828	0.000122547	0.644927	0.000262316	0.236198	0.000278595	NA	NA
BTBD7	3.2142e-07	2.90119e-05	5.11043	Testis	3.60417e-07	7.53632e-05	-5.08876	Brain_Cerebellum	9.93718e-08	1.93037e-05	5.32787	NA	NA	NA	1	1	1	0	3	-1.45262	-4.72733	-1.81592	4.75633	2.81122	-4.64608	NA	NA	0.14633	2.2749e-06	0.069383	1.97141e-06	0.00493535	3.38302e-06	NA	NA	0.647828	0.000122547	0.644927	0.000262316	0.246314	0.000287173	NA	NA
BTBD7	3.2142e-07	2.90119e-05	5.11043	Testis	3.60417e-07	7.53632e-05	-5.08876	Brain_Cortex	9.93718e-08	2.26971e-05	5.32787	NA	NA	NA	1	1	1	0	3	-1.45262	-4.72733	-1.81592	4.75633	2.81122	-4.64608	NA	NA	0.14633	2.2749e-06	0.069383	1.97141e-06	0.00493535	3.38302e-06	NA	NA	0.647828	0.000122547	0.644927	0.000262316	0.244147	0.000295447	NA	NA
BTBD7	3.2142e-07	2.90119e-05	5.11043	Testis	3.60417e-07	7.53632e-05	-5.08876	Brain_Hypothalamus	9.93718e-08	2.50586e-05	-5.32787	NA	NA	NA	1	1	1	0	3	-1.45262	-4.72733	-1.81592	4.75633	-2.81122	4.64608	NA	NA	0.14633	2.2749e-06	0.069383	1.97141e-06	0.00493535	3.38302e-06	NA	NA	0.647828	0.000122547	0.644927	0.000262316	0.268098	0.000342234	NA	NA
BTBD7	3.2142e-07	2.90119e-05	5.11043	Testis	3.60417e-07	7.53632e-05	-5.08876	Brain_Nucleus_accumbens_basal_ganglia	9.93718e-08	2.09354e-05	5.32787	NA	NA	NA	1	1	1	0	3	-1.45262	-4.72733	-1.81592	4.75633	2.81122	-4.64608	NA	NA	0.14633	2.2749e-06	0.069383	1.97141e-06	0.00493535	3.38302e-06	NA	NA	0.647828	0.000122547	0.644927	0.000262316	0.246779	0.000322493	NA	NA
BTBD7	3.2142e-07	2.90119e-05	5.11043	Testis	3.60417e-07	7.53632e-05	-5.08876	Brain_Spinal_cord_cervical_c-1	9.93718e-08	2.2495e-05	-5.32787	NA	NA	NA	1	1	1	0	3	-1.45262	-4.72733	-1.81592	4.75633	-2.81122	4.64608	NA	NA	0.14633	2.2749e-06	0.069383	1.97141e-06	0.00493535	3.38302e-06	NA	NA	0.647828	0.000122547	0.644927	0.000262316	0.253252	0.000347427	NA	NA
BTBD7	3.2142e-07	2.90119e-05	5.11043	Testis	3.60417e-07	7.53632e-05	-5.08876	Cells_Cultured_fibroblasts	9.93718e-08	1.97109e-05	5.32787	NA	NA	NA	1	1	1	0	3	-1.45262	-4.72733	-1.81592	4.75633	2.81122	-4.64608	NA	NA	0.14633	2.2749e-06	0.069383	1.97141e-06	0.00493535	3.38302e-06	NA	NA	0.647828	0.000122547	0.644927	0.000262316	0.248249	0.000287077	NA	NA
BTBD7	3.2142e-07	2.90119e-05	5.11043	Testis	3.60417e-07	7.53632e-05	-5.08876	Cells_EBV-transformed_lymphocytes	9.93718e-08	1.86799e-05	5.32787	NA	NA	NA	1	1	1	0	3	-1.45262	-4.72733	-1.81592	4.75633	2.81122	-4.64608	NA	NA	0.14633	2.2749e-06	0.069383	1.97141e-06	0.00493535	3.38302e-06	NA	NA	0.647828	0.000122547	0.644927	0.000262316	0.235403	0.000251129	NA	NA
BTBD7	3.2142e-07	2.90119e-05	5.11043	Testis	3.60417e-07	7.53632e-05	-5.08876	Colon_Sigmoid	6.88052e-07	0.000101503	4.96471	NA	NA	NA	1	1	1	0	3	-1.45262	-4.72733	-1.81592	4.75633	1.65087	-4.68155	NA	NA	0.14633	2.2749e-06	0.069383	1.97141e-06	0.098765	2.8471e-06	NA	NA	0.647828	0.000122547	0.644927	0.000262316	0.678154	0.000247063	NA	NA
BTBD7	3.2142e-07	2.90119e-05	5.11043	Testis	3.60417e-07	7.53632e-05	-5.08876	Colon_Transverse	9.93718e-08	2.03688e-05	5.32787	NA	NA	NA	1	1	1	0	3	-1.45262	-4.72733	-1.81592	4.75633	2.81122	-4.64608	NA	NA	0.14633	2.2749e-06	0.069383	1.97141e-06	0.00493535	3.38302e-06	NA	NA	0.647828	0.000122547	0.644927	0.000262316	0.234182	0.00031032	NA	NA
BTBD7	3.2142e-07	2.90119e-05	5.11043	Testis	3.60417e-07	7.53632e-05	-5.08876	Esophagus_Gastroesophageal_Junction	9.93718e-08	2.01654e-05	5.32787	NA	NA	NA	1	1	1	0	3	-1.45262	-4.72733	-1.81592	4.75633	2.81122	-4.64608	NA	NA	0.14633	2.2749e-06	0.069383	1.97141e-06	0.00493535	3.38302e-06	NA	NA	0.647828	0.000122547	0.644927	0.000262316	0.238221	0.000284746	NA	NA
BTBD7	3.2142e-07	2.90119e-05	5.11043	Testis	3.60417e-07	7.53632e-05	-5.08876	Esophagus_Muscularis	9.93718e-08	2.02357e-05	5.32787	NA	NA	NA	1	1	1	0	3	-1.45262	-4.72733	-1.81592	4.75633	2.81122	-4.64608	NA	NA	0.14633	2.2749e-06	0.069383	1.97141e-06	0.00493535	3.38302e-06	NA	NA	0.647828	0.000122547	0.644927	0.000262316	0.234086	0.000276948	NA	NA
BTBD7	3.2142e-07	2.90119e-05	5.11043	Testis	3.60417e-07	7.53632e-05	-5.08876	Heart_Atrial_Appendage	9.93718e-08	2.30685e-05	5.32787	NA	NA	NA	1	1	1	0	3	-1.45262	-4.72733	-1.81592	4.75633	2.81122	-4.64608	NA	NA	0.14633	2.2749e-06	0.069383	1.97141e-06	0.00493535	3.38302e-06	NA	NA	0.647828	0.000122547	0.644927	0.000262316	0.235947	0.000306763	NA	NA
BTBD7	3.2142e-07	2.90119e-05	5.11043	Testis	3.60417e-07	7.53632e-05	-5.08876	Heart_Left_Ventricle	6.88052e-07	0.000123263	4.96471	NA	NA	NA	1	1	1	0	3	-1.45262	-4.72733	-1.81592	4.75633	1.65087	-4.68155	NA	NA	0.14633	2.2749e-06	0.069383	1.97141e-06	0.098765	2.8471e-06	NA	NA	0.647828	0.000122547	0.644927	0.000262316	0.685066	0.00027188	NA	NA
BTBD7	3.2142e-07	2.90119e-05	5.11043	Testis	3.60417e-07	7.53632e-05	-5.08876	Kidney_Cortex	6.88052e-07	0.000114287	4.96471	NA	NA	NA	1	1	1	0	3	-1.45262	-4.72733	-1.81592	4.75633	1.65087	-4.68155	NA	NA	0.14633	2.2749e-06	0.069383	1.97141e-06	0.098765	2.8471e-06	NA	NA	0.647828	0.000122547	0.644927	0.000262316	0.703165	0.000306626	NA	NA
BTBD7	3.2142e-07	2.90119e-05	5.11043	Testis	3.60417e-07	7.53632e-05	-5.08876	Lung	9.93718e-08	2.04522e-05	5.32787	NA	NA	NA	1	1	1	0	3	-1.45262	-4.72733	-1.81592	4.75633	2.81122	-4.64608	NA	NA	0.14633	2.2749e-06	0.069383	1.97141e-06	0.00493535	3.38302e-06	NA	NA	0.647828	0.000122547	0.644927	0.000262316	0.22047	0.000290956	NA	NA
BTBD7	3.2142e-07	2.90119e-05	5.11043	Testis	3.60417e-07	7.53632e-05	-5.08876	Minor_Salivary_Gland	9.93718e-08	2.05098e-05	5.32787	NA	NA	NA	1	1	1	0	3	-1.45262	-4.72733	-1.81592	4.75633	2.81122	-4.64608	NA	NA	0.14633	2.2749e-06	0.069383	1.97141e-06	0.00493535	3.38302e-06	NA	NA	0.647828	0.000122547	0.644927	0.000262316	0.228109	0.000284387	NA	NA
BTBD7	3.2142e-07	2.90119e-05	5.11043	Testis	3.60417e-07	7.53632e-05	-5.08876	Muscle_Skeletal	9.93718e-08	2.16138e-05	5.32787	NA	NA	NA	1	1	1	0	3	-1.45262	-4.72733	-1.81592	4.75633	2.81122	-4.64608	NA	NA	0.14633	2.2749e-06	0.069383	1.97141e-06	0.00493535	3.38302e-06	NA	NA	0.647828	0.000122547	0.644927	0.000262316	0.222229	0.000294753	NA	NA
BTBD7	3.2142e-07	2.90119e-05	5.11043	Testis	3.60417e-07	7.53632e-05	-5.08876	Nerve_Tibial	9.93718e-08	2.01683e-05	5.32787	NA	NA	NA	1	1	1	0	3	-1.45262	-4.72733	-1.81592	4.75633	2.81122	-4.64608	NA	NA	0.14633	2.2749e-06	0.069383	1.97141e-06	0.00493535	3.38302e-06	NA	NA	0.647828	0.000122547	0.644927	0.000262316	0.240254	0.000299711	NA	NA
BTBD7	3.2142e-07	2.90119e-05	5.11043	Testis	3.60417e-07	7.53632e-05	-5.08876	Ovary	9.93718e-08	2.01614e-05	5.32787	NA	NA	NA	1	1	1	0	3	-1.45262	-4.72733	-1.81592	4.75633	2.81122	-4.64608	NA	NA	0.14633	2.2749e-06	0.069383	1.97141e-06	0.00493535	3.38302e-06	NA	NA	0.647828	0.000122547	0.644927	0.000262316	0.230228	0.000294767	NA	NA
BTBD7	3.2142e-07	2.90119e-05	5.11043	Testis	3.60417e-07	7.53632e-05	-5.08876	Pituitary	6.88052e-07	0.00011279	4.96471	NA	NA	NA	1	1	1	0	3	-1.45262	-4.72733	-1.81592	4.75633	1.65087	-4.68155	NA	NA	0.14633	2.2749e-06	0.069383	1.97141e-06	0.098765	2.8471e-06	NA	NA	0.647828	0.000122547	0.644927	0.000262316	0.703521	0.000262553	NA	NA
BTBD7	3.2142e-07	2.90119e-05	5.11043	Testis	3.60417e-07	7.53632e-05	-5.08876	Prostate	9.93718e-08	2.02429e-05	5.32787	NA	NA	NA	1	1	1	0	3	-1.45262	-4.72733	-1.81592	4.75633	2.81122	-4.64608	NA	NA	0.14633	2.2749e-06	0.069383	1.97141e-06	0.00493535	3.38302e-06	NA	NA	0.647828	0.000122547	0.644927	0.000262316	0.239855	0.000298326	NA	NA
BTBD7	3.2142e-07	2.90119e-05	5.11043	Testis	3.60417e-07	7.53632e-05	-5.08876	Skin_Not_Sun_Exposed_Suprapubic	6.88052e-07	0.000109156	4.96471	NA	NA	NA	1	1	1	0	3	-1.45262	-4.72733	-1.81592	4.75633	1.65087	-4.68155	NA	NA	0.14633	2.2749e-06	0.069383	1.97141e-06	0.098765	2.8471e-06	NA	NA	0.647828	0.000122547	0.644927	0.000262316	0.685832	0.000253165	NA	NA
BTBD7	3.2142e-07	2.90119e-05	5.11043	Testis	3.60417e-07	7.53632e-05	-5.08876	Skin_Sun_Exposed_Lower_leg	9.93718e-08	1.96038e-05	5.32787	NA	NA	NA	1	1	1	0	3	-1.45262	-4.72733	-1.81592	4.75633	2.81122	-4.64608	NA	NA	0.14633	2.2749e-06	0.069383	1.97141e-06	0.00493535	3.38302e-06	NA	NA	0.647828	0.000122547	0.644927	0.000262316	0.219172	0.000286073	NA	NA
BTBD7	3.2142e-07	2.90119e-05	5.11043	Testis	3.60417e-07	7.53632e-05	-5.08876	Small_Intestine_Terminal_Ileum	9.93718e-08	2.0079e-05	5.32787	NA	NA	NA	1	1	1	0	3	-1.45262	-4.72733	-1.81592	4.75633	2.81122	-4.64608	NA	NA	0.14633	2.2749e-06	0.069383	1.97141e-06	0.00493535	3.38302e-06	NA	NA	0.647828	0.000122547	0.644927	0.000262316	0.237969	0.000284359	NA	NA
BTBD7	3.2142e-07	2.90119e-05	5.11043	Testis	3.60417e-07	7.53632e-05	-5.08876	Spleen	6.88052e-07	0.000102983	4.96471	NA	NA	NA	1	1	1	0	3	-1.45262	-4.72733	-1.81592	4.75633	1.65087	-4.68155	NA	NA	0.14633	2.2749e-06	0.069383	1.97141e-06	0.098765	2.8471e-06	NA	NA	0.647828	0.000122547	0.644927	0.000262316	0.679229	0.000238591	NA	NA
BTBD7	3.2142e-07	2.90119e-05	5.11043	Testis	3.60417e-07	7.53632e-05	-5.08876	Stomach	9.93718e-08	2.46568e-05	5.32787	NA	NA	NA	1	1	1	0	3	-1.45262	-4.72733	-1.81592	4.75633	2.81122	-4.64608	NA	NA	0.14633	2.2749e-06	0.069383	1.97141e-06	0.00493535	3.38302e-06	NA	NA	0.647828	0.000122547	0.644927	0.000262316	0.227373	0.000304054	NA	NA
BTBD7	3.2142e-07	2.90119e-05	5.11043	Testis	3.60417e-07	7.53632e-05	-5.08876	Testis	9.93718e-08	2.45247e-05	5.32787	NA	NA	NA	1	1	1	0	3	-1.45262	-4.72733	-1.81592	4.75633	2.81122	-4.64608	NA	NA	0.14633	2.2749e-06	0.069383	1.97141e-06	0.00493535	3.38302e-06	NA	NA	0.647828	0.000122547	0.644927	0.000262316	0.277662	0.000339291	NA	NA
BTBD7	3.2142e-07	2.90119e-05	5.11043	Testis	3.60417e-07	7.53632e-05	-5.08876	Thyroid	9.93718e-08	2.15684e-05	5.32787	NA	NA	NA	1	1	1	0	3	-1.45262	-4.72733	-1.81592	4.75633	2.81122	-4.64608	NA	NA	0.14633	2.2749e-06	0.069383	1.97141e-06	0.00493535	3.38302e-06	NA	NA	0.647828	0.000122547	0.644927	0.000262316	0.227486	0.000283538	NA	NA
BTBD7	3.2142e-07	2.90119e-05	5.11043	Testis	3.60417e-07	7.53632e-05	-5.08876	Uterus	6.88052e-07	0.000105284	4.96471	NA	NA	NA	1	1	1	0	3	-1.45262	-4.72733	-1.81592	4.75633	1.65087	-4.68155	NA	NA	0.14633	2.2749e-06	0.069383	1.97141e-06	0.098765	2.8471e-06	NA	NA	0.647828	0.000122547	0.644927	0.000262316	0.672404	0.000260913	NA	NA
BTBD7	3.2142e-07	2.90119e-05	5.11043	Testis	3.60417e-07	7.53632e-05	-5.08876	Vagina	9.93718e-08	2.18001e-05	5.32787	NA	NA	NA	1	1	1	0	3	-1.45262	-4.72733	-1.81592	4.75633	2.81122	-4.64608	NA	NA	0.14633	2.2749e-06	0.069383	1.97141e-06	0.00493535	3.38302e-06	NA	NA	0.647828	0.000122547	0.644927	0.000262316	0.246485	0.000305242	NA	NA
BTBD7	3.2142e-07	2.90119e-05	5.11043	Testis	3.60417e-07	7.53632e-05	-5.08876	Whole_Blood	6.88052e-07	8.71619e-05	4.96471	NA	NA	NA	1	1	1	0	3	-1.45262	-4.72733	-1.81592	4.75633	1.65087	-4.68155	NA	NA	0.14633	2.2749e-06	0.069383	1.97141e-06	0.098765	2.8471e-06	NA	NA	0.647828	0.000122547	0.644927	0.000262316	0.672914	0.000235307	NA	NA
BTBD7	3.2142e-07	2.90119e-05	5.11043	Testis	3.60417e-07	7.53632e-05	-5.08876	smultixcan	9.93718e-08	1.83663e-05	4.59299	NA	NA	NA	1	1	1	0	3	-1.45262	-4.72733	-1.81592	4.75633	2.42347	-4.00524	NA	NA	0.14633	2.2749e-06	0.069383	1.97141e-06	0.00493535	3.38302e-06	NA	NA	0.647828	0.000122547	0.644927	0.000262316	0.233319	0.000283914	NA	NA
BTBD7	3.2142e-07	2.90119e-05	5.11043	Uterus	6.08864e-08	1.27921e-05	-5.41618	Adipose_Subcutaneous	6.88052e-07	0.000105759	4.96471	NA	NA	NA	1	1	1	0	3	-1.45262	-4.72733	-2.99324	4.68341	1.65087	-4.68155	NA	NA	0.14633	2.2749e-06	0.0027603	2.82144e-06	0.098765	2.8471e-06	NA	NA	0.647828	0.000122547	0.223465	0.000297768	0.671169	0.000256599	NA	NA
BTBD7	3.2142e-07	2.90119e-05	5.11043	Uterus	6.08864e-08	1.27921e-05	-5.41618	Adipose_Visceral_Omentum	9.93718e-08	2.09756e-05	5.32787	NA	NA	NA	1	1	1	0	3	-1.45262	-4.72733	-2.99324	4.68341	2.81122	-4.64608	NA	NA	0.14633	2.2749e-06	0.0027603	2.82144e-06	0.00493535	3.38302e-06	NA	NA	0.647828	0.000122547	0.223465	0.000297768	0.244767	0.000289086	NA	NA
BTBD7	3.2142e-07	2.90119e-05	5.11043	Uterus	6.08864e-08	1.27921e-05	-5.41618	Adrenal_Gland	9.93718e-08	2.25692e-05	5.32787	NA	NA	NA	1	1	1	0	3	-1.45262	-4.72733	-2.99324	4.68341	2.81122	-4.64608	NA	NA	0.14633	2.2749e-06	0.0027603	2.82144e-06	0.00493535	3.38302e-06	NA	NA	0.647828	0.000122547	0.223465	0.000297768	0.243528	0.000294292	NA	NA
BTBD7	3.2142e-07	2.90119e-05	5.11043	Uterus	6.08864e-08	1.27921e-05	-5.41618	Artery_Aorta	6.88052e-07	9.63534e-05	4.96471	NA	NA	NA	1	1	1	0	3	-1.45262	-4.72733	-2.99324	4.68341	1.65087	-4.68155	NA	NA	0.14633	2.2749e-06	0.0027603	2.82144e-06	0.098765	2.8471e-06	NA	NA	0.647828	0.000122547	0.223465	0.000297768	0.670899	0.00023897	NA	NA
BTBD7	3.2142e-07	2.90119e-05	5.11043	Uterus	6.08864e-08	1.27921e-05	-5.41618	Artery_Coronary	9.93718e-08	2.11854e-05	5.32787	NA	NA	NA	1	1	1	0	3	-1.45262	-4.72733	-2.99324	4.68341	2.81122	-4.64608	NA	NA	0.14633	2.2749e-06	0.0027603	2.82144e-06	0.00493535	3.38302e-06	NA	NA	0.647828	0.000122547	0.223465	0.000297768	0.234991	0.000307758	NA	NA
BTBD7	3.2142e-07	2.90119e-05	5.11043	Uterus	6.08864e-08	1.27921e-05	-5.41618	Artery_Tibial	9.93718e-08	1.87243e-05	5.32787	NA	NA	NA	1	1	1	0	3	-1.45262	-4.72733	-2.99324	4.68341	2.81122	-4.64608	NA	NA	0.14633	2.2749e-06	0.0027603	2.82144e-06	0.00493535	3.38302e-06	NA	NA	0.647828	0.000122547	0.223465	0.000297768	0.236495	0.0002827	NA	NA
BTBD7	3.2142e-07	2.90119e-05	5.11043	Uterus	6.08864e-08	1.27921e-05	-5.41618	Brain_Amygdala	6.88052e-07	0.000130454	4.96471	NA	NA	NA	1	1	1	0	3	-1.45262	-4.72733	-2.99324	4.68341	1.65087	-4.68155	NA	NA	0.14633	2.2749e-06	0.0027603	2.82144e-06	0.098765	2.8471e-06	NA	NA	0.647828	0.000122547	0.223465	0.000297768	0.702	0.000304575	NA	NA
BTBD7	3.2142e-07	2.90119e-05	5.11043	Uterus	6.08864e-08	1.27921e-05	-5.41618	Brain_Caudate_basal_ganglia	9.93718e-08	2.17067e-05	5.32787	NA	NA	NA	1	1	1	0	3	-1.45262	-4.72733	-2.99324	4.68341	2.81122	-4.64608	NA	NA	0.14633	2.2749e-06	0.0027603	2.82144e-06	0.00493535	3.38302e-06	NA	NA	0.647828	0.000122547	0.223465	0.000297768	0.248952	0.000318358	NA	NA
BTBD7	3.2142e-07	2.90119e-05	5.11043	Uterus	6.08864e-08	1.27921e-05	-5.41618	Brain_Cerebellar_Hemisphere	9.93718e-08	1.92354e-05	5.32787	NA	NA	NA	1	1	1	0	3	-1.45262	-4.72733	-2.99324	4.68341	2.81122	-4.64608	NA	NA	0.14633	2.2749e-06	0.0027603	2.82144e-06	0.00493535	3.38302e-06	NA	NA	0.647828	0.000122547	0.223465	0.000297768	0.236198	0.000278595	NA	NA
BTBD7	3.2142e-07	2.90119e-05	5.11043	Uterus	6.08864e-08	1.27921e-05	-5.41618	Brain_Cerebellum	9.93718e-08	1.93037e-05	5.32787	NA	NA	NA	1	1	1	0	3	-1.45262	-4.72733	-2.99324	4.68341	2.81122	-4.64608	NA	NA	0.14633	2.2749e-06	0.0027603	2.82144e-06	0.00493535	3.38302e-06	NA	NA	0.647828	0.000122547	0.223465	0.000297768	0.246314	0.000287173	NA	NA
BTBD7	3.2142e-07	2.90119e-05	5.11043	Uterus	6.08864e-08	1.27921e-05	-5.41618	Brain_Cortex	9.93718e-08	2.26971e-05	5.32787	NA	NA	NA	1	1	1	0	3	-1.45262	-4.72733	-2.99324	4.68341	2.81122	-4.64608	NA	NA	0.14633	2.2749e-06	0.0027603	2.82144e-06	0.00493535	3.38302e-06	NA	NA	0.647828	0.000122547	0.223465	0.000297768	0.244147	0.000295447	NA	NA
BTBD7	3.2142e-07	2.90119e-05	5.11043	Uterus	6.08864e-08	1.27921e-05	-5.41618	Brain_Hypothalamus	9.93718e-08	2.50586e-05	-5.32787	NA	NA	NA	1	1	1	0	3	-1.45262	-4.72733	-2.99324	4.68341	-2.81122	4.64608	NA	NA	0.14633	2.2749e-06	0.0027603	2.82144e-06	0.00493535	3.38302e-06	NA	NA	0.647828	0.000122547	0.223465	0.000297768	0.268098	0.000342234	NA	NA
BTBD7	3.2142e-07	2.90119e-05	5.11043	Uterus	6.08864e-08	1.27921e-05	-5.41618	Brain_Nucleus_accumbens_basal_ganglia	9.93718e-08	2.09354e-05	5.32787	NA	NA	NA	1	1	1	0	3	-1.45262	-4.72733	-2.99324	4.68341	2.81122	-4.64608	NA	NA	0.14633	2.2749e-06	0.0027603	2.82144e-06	0.00493535	3.38302e-06	NA	NA	0.647828	0.000122547	0.223465	0.000297768	0.246779	0.000322493	NA	NA
BTBD7	3.2142e-07	2.90119e-05	5.11043	Uterus	6.08864e-08	1.27921e-05	-5.41618	Brain_Spinal_cord_cervical_c-1	9.93718e-08	2.2495e-05	-5.32787	NA	NA	NA	1	1	1	0	3	-1.45262	-4.72733	-2.99324	4.68341	-2.81122	4.64608	NA	NA	0.14633	2.2749e-06	0.0027603	2.82144e-06	0.00493535	3.38302e-06	NA	NA	0.647828	0.000122547	0.223465	0.000297768	0.253252	0.000347427	NA	NA
BTBD7	3.2142e-07	2.90119e-05	5.11043	Uterus	6.08864e-08	1.27921e-05	-5.41618	Cells_Cultured_fibroblasts	9.93718e-08	1.97109e-05	5.32787	NA	NA	NA	1	1	1	0	3	-1.45262	-4.72733	-2.99324	4.68341	2.81122	-4.64608	NA	NA	0.14633	2.2749e-06	0.0027603	2.82144e-06	0.00493535	3.38302e-06	NA	NA	0.647828	0.000122547	0.223465	0.000297768	0.248249	0.000287077	NA	NA
BTBD7	3.2142e-07	2.90119e-05	5.11043	Uterus	6.08864e-08	1.27921e-05	-5.41618	Cells_EBV-transformed_lymphocytes	9.93718e-08	1.86799e-05	5.32787	NA	NA	NA	1	1	1	0	3	-1.45262	-4.72733	-2.99324	4.68341	2.81122	-4.64608	NA	NA	0.14633	2.2749e-06	0.0027603	2.82144e-06	0.00493535	3.38302e-06	NA	NA	0.647828	0.000122547	0.223465	0.000297768	0.235403	0.000251129	NA	NA
BTBD7	3.2142e-07	2.90119e-05	5.11043	Uterus	6.08864e-08	1.27921e-05	-5.41618	Colon_Sigmoid	6.88052e-07	0.000101503	4.96471	NA	NA	NA	1	1	1	0	3	-1.45262	-4.72733	-2.99324	4.68341	1.65087	-4.68155	NA	NA	0.14633	2.2749e-06	0.0027603	2.82144e-06	0.098765	2.8471e-06	NA	NA	0.647828	0.000122547	0.223465	0.000297768	0.678154	0.000247063	NA	NA
BTBD7	3.2142e-07	2.90119e-05	5.11043	Uterus	6.08864e-08	1.27921e-05	-5.41618	Colon_Transverse	9.93718e-08	2.03688e-05	5.32787	NA	NA	NA	1	1	1	0	3	-1.45262	-4.72733	-2.99324	4.68341	2.81122	-4.64608	NA	NA	0.14633	2.2749e-06	0.0027603	2.82144e-06	0.00493535	3.38302e-06	NA	NA	0.647828	0.000122547	0.223465	0.000297768	0.234182	0.00031032	NA	NA
BTBD7	3.2142e-07	2.90119e-05	5.11043	Uterus	6.08864e-08	1.27921e-05	-5.41618	Esophagus_Gastroesophageal_Junction	9.93718e-08	2.01654e-05	5.32787	NA	NA	NA	1	1	1	0	3	-1.45262	-4.72733	-2.99324	4.68341	2.81122	-4.64608	NA	NA	0.14633	2.2749e-06	0.0027603	2.82144e-06	0.00493535	3.38302e-06	NA	NA	0.647828	0.000122547	0.223465	0.000297768	0.238221	0.000284746	NA	NA
BTBD7	3.2142e-07	2.90119e-05	5.11043	Uterus	6.08864e-08	1.27921e-05	-5.41618	Esophagus_Muscularis	9.93718e-08	2.02357e-05	5.32787	NA	NA	NA	1	1	1	0	3	-1.45262	-4.72733	-2.99324	4.68341	2.81122	-4.64608	NA	NA	0.14633	2.2749e-06	0.0027603	2.82144e-06	0.00493535	3.38302e-06	NA	NA	0.647828	0.000122547	0.223465	0.000297768	0.234086	0.000276948	NA	NA
BTBD7	3.2142e-07	2.90119e-05	5.11043	Uterus	6.08864e-08	1.27921e-05	-5.41618	Heart_Atrial_Appendage	9.93718e-08	2.30685e-05	5.32787	NA	NA	NA	1	1	1	0	3	-1.45262	-4.72733	-2.99324	4.68341	2.81122	-4.64608	NA	NA	0.14633	2.2749e-06	0.0027603	2.82144e-06	0.00493535	3.38302e-06	NA	NA	0.647828	0.000122547	0.223465	0.000297768	0.235947	0.000306763	NA	NA
BTBD7	3.2142e-07	2.90119e-05	5.11043	Uterus	6.08864e-08	1.27921e-05	-5.41618	Heart_Left_Ventricle	6.88052e-07	0.000123263	4.96471	NA	NA	NA	1	1	1	0	3	-1.45262	-4.72733	-2.99324	4.68341	1.65087	-4.68155	NA	NA	0.14633	2.2749e-06	0.0027603	2.82144e-06	0.098765	2.8471e-06	NA	NA	0.647828	0.000122547	0.223465	0.000297768	0.685066	0.00027188	NA	NA
BTBD7	3.2142e-07	2.90119e-05	5.11043	Uterus	6.08864e-08	1.27921e-05	-5.41618	Kidney_Cortex	6.88052e-07	0.000114287	4.96471	NA	NA	NA	1	1	1	0	3	-1.45262	-4.72733	-2.99324	4.68341	1.65087	-4.68155	NA	NA	0.14633	2.2749e-06	0.0027603	2.82144e-06	0.098765	2.8471e-06	NA	NA	0.647828	0.000122547	0.223465	0.000297768	0.703165	0.000306626	NA	NA
BTBD7	3.2142e-07	2.90119e-05	5.11043	Uterus	6.08864e-08	1.27921e-05	-5.41618	Lung	9.93718e-08	2.04522e-05	5.32787	NA	NA	NA	1	1	1	0	3	-1.45262	-4.72733	-2.99324	4.68341	2.81122	-4.64608	NA	NA	0.14633	2.2749e-06	0.0027603	2.82144e-06	0.00493535	3.38302e-06	NA	NA	0.647828	0.000122547	0.223465	0.000297768	0.22047	0.000290956	NA	NA
BTBD7	3.2142e-07	2.90119e-05	5.11043	Uterus	6.08864e-08	1.27921e-05	-5.41618	Minor_Salivary_Gland	9.93718e-08	2.05098e-05	5.32787	NA	NA	NA	1	1	1	0	3	-1.45262	-4.72733	-2.99324	4.68341	2.81122	-4.64608	NA	NA	0.14633	2.2749e-06	0.0027603	2.82144e-06	0.00493535	3.38302e-06	NA	NA	0.647828	0.000122547	0.223465	0.000297768	0.228109	0.000284387	NA	NA
BTBD7	3.2142e-07	2.90119e-05	5.11043	Uterus	6.08864e-08	1.27921e-05	-5.41618	Muscle_Skeletal	9.93718e-08	2.16138e-05	5.32787	NA	NA	NA	1	1	1	0	3	-1.45262	-4.72733	-2.99324	4.68341	2.81122	-4.64608	NA	NA	0.14633	2.2749e-06	0.0027603	2.82144e-06	0.00493535	3.38302e-06	NA	NA	0.647828	0.000122547	0.223465	0.000297768	0.222229	0.000294753	NA	NA
BTBD7	3.2142e-07	2.90119e-05	5.11043	Uterus	6.08864e-08	1.27921e-05	-5.41618	Nerve_Tibial	9.93718e-08	2.01683e-05	5.32787	NA	NA	NA	1	1	1	0	3	-1.45262	-4.72733	-2.99324	4.68341	2.81122	-4.64608	NA	NA	0.14633	2.2749e-06	0.0027603	2.82144e-06	0.00493535	3.38302e-06	NA	NA	0.647828	0.000122547	0.223465	0.000297768	0.240254	0.000299711	NA	NA
BTBD7	3.2142e-07	2.90119e-05	5.11043	Uterus	6.08864e-08	1.27921e-05	-5.41618	Ovary	9.93718e-08	2.01614e-05	5.32787	NA	NA	NA	1	1	1	0	3	-1.45262	-4.72733	-2.99324	4.68341	2.81122	-4.64608	NA	NA	0.14633	2.2749e-06	0.0027603	2.82144e-06	0.00493535	3.38302e-06	NA	NA	0.647828	0.000122547	0.223465	0.000297768	0.230228	0.000294767	NA	NA
BTBD7	3.2142e-07	2.90119e-05	5.11043	Uterus	6.08864e-08	1.27921e-05	-5.41618	Pituitary	6.88052e-07	0.00011279	4.96471	NA	NA	NA	1	1	1	0	3	-1.45262	-4.72733	-2.99324	4.68341	1.65087	-4.68155	NA	NA	0.14633	2.2749e-06	0.0027603	2.82144e-06	0.098765	2.8471e-06	NA	NA	0.647828	0.000122547	0.223465	0.000297768	0.703521	0.000262553	NA	NA
BTBD7	3.2142e-07	2.90119e-05	5.11043	Uterus	6.08864e-08	1.27921e-05	-5.41618	Prostate	9.93718e-08	2.02429e-05	5.32787	NA	NA	NA	1	1	1	0	3	-1.45262	-4.72733	-2.99324	4.68341	2.81122	-4.64608	NA	NA	0.14633	2.2749e-06	0.0027603	2.82144e-06	0.00493535	3.38302e-06	NA	NA	0.647828	0.000122547	0.223465	0.000297768	0.239855	0.000298326	NA	NA
BTBD7	3.2142e-07	2.90119e-05	5.11043	Uterus	6.08864e-08	1.27921e-05	-5.41618	Skin_Not_Sun_Exposed_Suprapubic	6.88052e-07	0.000109156	4.96471	NA	NA	NA	1	1	1	0	3	-1.45262	-4.72733	-2.99324	4.68341	1.65087	-4.68155	NA	NA	0.14633	2.2749e-06	0.0027603	2.82144e-06	0.098765	2.8471e-06	NA	NA	0.647828	0.000122547	0.223465	0.000297768	0.685832	0.000253165	NA	NA
BTBD7	3.2142e-07	2.90119e-05	5.11043	Uterus	6.08864e-08	1.27921e-05	-5.41618	Skin_Sun_Exposed_Lower_leg	9.93718e-08	1.96038e-05	5.32787	NA	NA	NA	1	1	1	0	3	-1.45262	-4.72733	-2.99324	4.68341	2.81122	-4.64608	NA	NA	0.14633	2.2749e-06	0.0027603	2.82144e-06	0.00493535	3.38302e-06	NA	NA	0.647828	0.000122547	0.223465	0.000297768	0.219172	0.000286073	NA	NA
BTBD7	3.2142e-07	2.90119e-05	5.11043	Uterus	6.08864e-08	1.27921e-05	-5.41618	Small_Intestine_Terminal_Ileum	9.93718e-08	2.0079e-05	5.32787	NA	NA	NA	1	1	1	0	3	-1.45262	-4.72733	-2.99324	4.68341	2.81122	-4.64608	NA	NA	0.14633	2.2749e-06	0.0027603	2.82144e-06	0.00493535	3.38302e-06	NA	NA	0.647828	0.000122547	0.223465	0.000297768	0.237969	0.000284359	NA	NA
BTBD7	3.2142e-07	2.90119e-05	5.11043	Uterus	6.08864e-08	1.27921e-05	-5.41618	Spleen	6.88052e-07	0.000102983	4.96471	NA	NA	NA	1	1	1	0	3	-1.45262	-4.72733	-2.99324	4.68341	1.65087	-4.68155	NA	NA	0.14633	2.2749e-06	0.0027603	2.82144e-06	0.098765	2.8471e-06	NA	NA	0.647828	0.000122547	0.223465	0.000297768	0.679229	0.000238591	NA	NA
BTBD7	3.2142e-07	2.90119e-05	5.11043	Uterus	6.08864e-08	1.27921e-05	-5.41618	Stomach	9.93718e-08	2.46568e-05	5.32787	NA	NA	NA	1	1	1	0	3	-1.45262	-4.72733	-2.99324	4.68341	2.81122	-4.64608	NA	NA	0.14633	2.2749e-06	0.0027603	2.82144e-06	0.00493535	3.38302e-06	NA	NA	0.647828	0.000122547	0.223465	0.000297768	0.227373	0.000304054	NA	NA
BTBD7	3.2142e-07	2.90119e-05	5.11043	Uterus	6.08864e-08	1.27921e-05	-5.41618	Testis	9.93718e-08	2.45247e-05	5.32787	NA	NA	NA	1	1	1	0	3	-1.45262	-4.72733	-2.99324	4.68341	2.81122	-4.64608	NA	NA	0.14633	2.2749e-06	0.0027603	2.82144e-06	0.00493535	3.38302e-06	NA	NA	0.647828	0.000122547	0.223465	0.000297768	0.277662	0.000339291	NA	NA
BTBD7	3.2142e-07	2.90119e-05	5.11043	Uterus	6.08864e-08	1.27921e-05	-5.41618	Thyroid	9.93718e-08	2.15684e-05	5.32787	NA	NA	NA	1	1	1	0	3	-1.45262	-4.72733	-2.99324	4.68341	2.81122	-4.64608	NA	NA	0.14633	2.2749e-06	0.0027603	2.82144e-06	0.00493535	3.38302e-06	NA	NA	0.647828	0.000122547	0.223465	0.000297768	0.227486	0.000283538	NA	NA
BTBD7	3.2142e-07	2.90119e-05	5.11043	Uterus	6.08864e-08	1.27921e-05	-5.41618	Uterus	6.88052e-07	0.000105284	4.96471	NA	NA	NA	1	1	1	0	3	-1.45262	-4.72733	-2.99324	4.68341	1.65087	-4.68155	NA	NA	0.14633	2.2749e-06	0.0027603	2.82144e-06	0.098765	2.8471e-06	NA	NA	0.647828	0.000122547	0.223465	0.000297768	0.672404	0.000260913	NA	NA
BTBD7	3.2142e-07	2.90119e-05	5.11043	Uterus	6.08864e-08	1.27921e-05	-5.41618	Vagina	9.93718e-08	2.18001e-05	5.32787	NA	NA	NA	1	1	1	0	3	-1.45262	-4.72733	-2.99324	4.68341	2.81122	-4.64608	NA	NA	0.14633	2.2749e-06	0.0027603	2.82144e-06	0.00493535	3.38302e-06	NA	NA	0.647828	0.000122547	0.223465	0.000297768	0.246485	0.000305242	NA	NA
BTBD7	3.2142e-07	2.90119e-05	5.11043	Uterus	6.08864e-08	1.27921e-05	-5.41618	Whole_Blood	6.88052e-07	8.71619e-05	4.96471	NA	NA	NA	1	1	1	0	3	-1.45262	-4.72733	-2.99324	4.68341	1.65087	-4.68155	NA	NA	0.14633	2.2749e-06	0.0027603	2.82144e-06	0.098765	2.8471e-06	NA	NA	0.647828	0.000122547	0.223465	0.000297768	0.672914	0.000235307	NA	NA
BTBD7	3.2142e-07	2.90119e-05	5.11043	Uterus	6.08864e-08	1.27921e-05	-5.41618	smultixcan	9.93718e-08	1.83663e-05	4.59299	NA	NA	NA	1	1	1	0	3	-1.45262	-4.72733	-2.99324	4.68341	2.42347	-4.00524	NA	NA	0.14633	2.2749e-06	0.0027603	2.82144e-06	0.00493535	3.38302e-06	NA	NA	0.647828	0.000122547	0.223465	0.000297768	0.233319	0.000283914	NA	NA
BTBD7	3.2142e-07	2.90119e-05	5.11043	smultixcan	1.26585e-06	9.15369e-05	-1.71618	Adipose_Subcutaneous	6.88052e-07	0.000105759	4.96471	NA	NA	NA	1	1	1	0	3	-1.45262	-4.72733	-1.2531	1.82349	1.65087	-4.68155	NA	NA	0.14633	2.2749e-06	0.0413092	3.88154e-05	0.098765	2.8471e-06	NA	NA	0.647828	0.000122547	0.427108	0.00124655	0.671169	0.000256599	NA	NA
BTBD7	3.2142e-07	2.90119e-05	5.11043	smultixcan	1.26585e-06	9.15369e-05	-1.71618	Adipose_Visceral_Omentum	9.93718e-08	2.09756e-05	5.32787	NA	NA	NA	1	1	1	0	3	-1.45262	-4.72733	-1.2531	1.82349	2.81122	-4.64608	NA	NA	0.14633	2.2749e-06	0.0413092	3.88154e-05	0.00493535	3.38302e-06	NA	NA	0.647828	0.000122547	0.427108	0.00124655	0.244767	0.000289086	NA	NA
BTBD7	3.2142e-07	2.90119e-05	5.11043	smultixcan	1.26585e-06	9.15369e-05	-1.71618	Adrenal_Gland	9.93718e-08	2.25692e-05	5.32787	NA	NA	NA	1	1	1	0	3	-1.45262	-4.72733	-1.2531	1.82349	2.81122	-4.64608	NA	NA	0.14633	2.2749e-06	0.0413092	3.88154e-05	0.00493535	3.38302e-06	NA	NA	0.647828	0.000122547	0.427108	0.00124655	0.243528	0.000294292	NA	NA
BTBD7	3.2142e-07	2.90119e-05	5.11043	smultixcan	1.26585e-06	9.15369e-05	-1.71618	Artery_Aorta	6.88052e-07	9.63534e-05	4.96471	NA	NA	NA	1	1	1	0	3	-1.45262	-4.72733	-1.2531	1.82349	1.65087	-4.68155	NA	NA	0.14633	2.2749e-06	0.0413092	3.88154e-05	0.098765	2.8471e-06	NA	NA	0.647828	0.000122547	0.427108	0.00124655	0.670899	0.00023897	NA	NA
BTBD7	3.2142e-07	2.90119e-05	5.11043	smultixcan	1.26585e-06	9.15369e-05	-1.71618	Artery_Coronary	9.93718e-08	2.11854e-05	5.32787	NA	NA	NA	1	1	1	0	3	-1.45262	-4.72733	-1.2531	1.82349	2.81122	-4.64608	NA	NA	0.14633	2.2749e-06	0.0413092	3.88154e-05	0.00493535	3.38302e-06	NA	NA	0.647828	0.000122547	0.427108	0.00124655	0.234991	0.000307758	NA	NA
BTBD7	3.2142e-07	2.90119e-05	5.11043	smultixcan	1.26585e-06	9.15369e-05	-1.71618	Artery_Tibial	9.93718e-08	1.87243e-05	5.32787	NA	NA	NA	1	1	1	0	3	-1.45262	-4.72733	-1.2531	1.82349	2.81122	-4.64608	NA	NA	0.14633	2.2749e-06	0.0413092	3.88154e-05	0.00493535	3.38302e-06	NA	NA	0.647828	0.000122547	0.427108	0.00124655	0.236495	0.0002827	NA	NA
BTBD7	3.2142e-07	2.90119e-05	5.11043	smultixcan	1.26585e-06	9.15369e-05	-1.71618	Brain_Amygdala	6.88052e-07	0.000130454	4.96471	NA	NA	NA	1	1	1	0	3	-1.45262	-4.72733	-1.2531	1.82349	1.65087	-4.68155	NA	NA	0.14633	2.2749e-06	0.0413092	3.88154e-05	0.098765	2.8471e-06	NA	NA	0.647828	0.000122547	0.427108	0.00124655	0.702	0.000304575	NA	NA
BTBD7	3.2142e-07	2.90119e-05	5.11043	smultixcan	1.26585e-06	9.15369e-05	-1.71618	Brain_Caudate_basal_ganglia	9.93718e-08	2.17067e-05	5.32787	NA	NA	NA	1	1	1	0	3	-1.45262	-4.72733	-1.2531	1.82349	2.81122	-4.64608	NA	NA	0.14633	2.2749e-06	0.0413092	3.88154e-05	0.00493535	3.38302e-06	NA	NA	0.647828	0.000122547	0.427108	0.00124655	0.248952	0.000318358	NA	NA
BTBD7	3.2142e-07	2.90119e-05	5.11043	smultixcan	1.26585e-06	9.15369e-05	-1.71618	Brain_Cerebellar_Hemisphere	9.93718e-08	1.92354e-05	5.32787	NA	NA	NA	1	1	1	0	3	-1.45262	-4.72733	-1.2531	1.82349	2.81122	-4.64608	NA	NA	0.14633	2.2749e-06	0.0413092	3.88154e-05	0.00493535	3.38302e-06	NA	NA	0.647828	0.000122547	0.427108	0.00124655	0.236198	0.000278595	NA	NA
BTBD7	3.2142e-07	2.90119e-05	5.11043	smultixcan	1.26585e-06	9.15369e-05	-1.71618	Brain_Cerebellum	9.93718e-08	1.93037e-05	5.32787	NA	NA	NA	1	1	1	0	3	-1.45262	-4.72733	-1.2531	1.82349	2.81122	-4.64608	NA	NA	0.14633	2.2749e-06	0.0413092	3.88154e-05	0.00493535	3.38302e-06	NA	NA	0.647828	0.000122547	0.427108	0.00124655	0.246314	0.000287173	NA	NA
BTBD7	3.2142e-07	2.90119e-05	5.11043	smultixcan	1.26585e-06	9.15369e-05	-1.71618	Brain_Cortex	9.93718e-08	2.26971e-05	5.32787	NA	NA	NA	1	1	1	0	3	-1.45262	-4.72733	-1.2531	1.82349	2.81122	-4.64608	NA	NA	0.14633	2.2749e-06	0.0413092	3.88154e-05	0.00493535	3.38302e-06	NA	NA	0.647828	0.000122547	0.427108	0.00124655	0.244147	0.000295447	NA	NA
BTBD7	3.2142e-07	2.90119e-05	5.11043	smultixcan	1.26585e-06	9.15369e-05	-1.71618	Brain_Hypothalamus	9.93718e-08	2.50586e-05	-5.32787	NA	NA	NA	1	1	1	0	3	-1.45262	-4.72733	-1.2531	1.82349	-2.81122	4.64608	NA	NA	0.14633	2.2749e-06	0.0413092	3.88154e-05	0.00493535	3.38302e-06	NA	NA	0.647828	0.000122547	0.427108	0.00124655	0.268098	0.000342234	NA	NA
BTBD7	3.2142e-07	2.90119e-05	5.11043	smultixcan	1.26585e-06	9.15369e-05	-1.71618	Brain_Nucleus_accumbens_basal_ganglia	9.93718e-08	2.09354e-05	5.32787	NA	NA	NA	1	1	1	0	3	-1.45262	-4.72733	-1.2531	1.82349	2.81122	-4.64608	NA	NA	0.14633	2.2749e-06	0.0413092	3.88154e-05	0.00493535	3.38302e-06	NA	NA	0.647828	0.000122547	0.427108	0.00124655	0.246779	0.000322493	NA	NA
BTBD7	3.2142e-07	2.90119e-05	5.11043	smultixcan	1.26585e-06	9.15369e-05	-1.71618	Brain_Spinal_cord_cervical_c-1	9.93718e-08	2.2495e-05	-5.32787	NA	NA	NA	1	1	1	0	3	-1.45262	-4.72733	-1.2531	1.82349	-2.81122	4.64608	NA	NA	0.14633	2.2749e-06	0.0413092	3.88154e-05	0.00493535	3.38302e-06	NA	NA	0.647828	0.000122547	0.427108	0.00124655	0.253252	0.000347427	NA	NA
BTBD7	3.2142e-07	2.90119e-05	5.11043	smultixcan	1.26585e-06	9.15369e-05	-1.71618	Cells_Cultured_fibroblasts	9.93718e-08	1.97109e-05	5.32787	NA	NA	NA	1	1	1	0	3	-1.45262	-4.72733	-1.2531	1.82349	2.81122	-4.64608	NA	NA	0.14633	2.2749e-06	0.0413092	3.88154e-05	0.00493535	3.38302e-06	NA	NA	0.647828	0.000122547	0.427108	0.00124655	0.248249	0.000287077	NA	NA
BTBD7	3.2142e-07	2.90119e-05	5.11043	smultixcan	1.26585e-06	9.15369e-05	-1.71618	Cells_EBV-transformed_lymphocytes	9.93718e-08	1.86799e-05	5.32787	NA	NA	NA	1	1	1	0	3	-1.45262	-4.72733	-1.2531	1.82349	2.81122	-4.64608	NA	NA	0.14633	2.2749e-06	0.0413092	3.88154e-05	0.00493535	3.38302e-06	NA	NA	0.647828	0.000122547	0.427108	0.00124655	0.235403	0.000251129	NA	NA
BTBD7	3.2142e-07	2.90119e-05	5.11043	smultixcan	1.26585e-06	9.15369e-05	-1.71618	Colon_Sigmoid	6.88052e-07	0.000101503	4.96471	NA	NA	NA	1	1	1	0	3	-1.45262	-4.72733	-1.2531	1.82349	1.65087	-4.68155	NA	NA	0.14633	2.2749e-06	0.0413092	3.88154e-05	0.098765	2.8471e-06	NA	NA	0.647828	0.000122547	0.427108	0.00124655	0.678154	0.000247063	NA	NA
BTBD7	3.2142e-07	2.90119e-05	5.11043	smultixcan	1.26585e-06	9.15369e-05	-1.71618	Colon_Transverse	9.93718e-08	2.03688e-05	5.32787	NA	NA	NA	1	1	1	0	3	-1.45262	-4.72733	-1.2531	1.82349	2.81122	-4.64608	NA	NA	0.14633	2.2749e-06	0.0413092	3.88154e-05	0.00493535	3.38302e-06	NA	NA	0.647828	0.000122547	0.427108	0.00124655	0.234182	0.00031032	NA	NA
BTBD7	3.2142e-07	2.90119e-05	5.11043	smultixcan	1.26585e-06	9.15369e-05	-1.71618	Esophagus_Gastroesophageal_Junction	9.93718e-08	2.01654e-05	5.32787	NA	NA	NA	1	1	1	0	3	-1.45262	-4.72733	-1.2531	1.82349	2.81122	-4.64608	NA	NA	0.14633	2.2749e-06	0.0413092	3.88154e-05	0.00493535	3.38302e-06	NA	NA	0.647828	0.000122547	0.427108	0.00124655	0.238221	0.000284746	NA	NA
BTBD7	3.2142e-07	2.90119e-05	5.11043	smultixcan	1.26585e-06	9.15369e-05	-1.71618	Esophagus_Muscularis	9.93718e-08	2.02357e-05	5.32787	NA	NA	NA	1	1	1	0	3	-1.45262	-4.72733	-1.2531	1.82349	2.81122	-4.64608	NA	NA	0.14633	2.2749e-06	0.0413092	3.88154e-05	0.00493535	3.38302e-06	NA	NA	0.647828	0.000122547	0.427108	0.00124655	0.234086	0.000276948	NA	NA
BTBD7	3.2142e-07	2.90119e-05	5.11043	smultixcan	1.26585e-06	9.15369e-05	-1.71618	Heart_Atrial_Appendage	9.93718e-08	2.30685e-05	5.32787	NA	NA	NA	1	1	1	0	3	-1.45262	-4.72733	-1.2531	1.82349	2.81122	-4.64608	NA	NA	0.14633	2.2749e-06	0.0413092	3.88154e-05	0.00493535	3.38302e-06	NA	NA	0.647828	0.000122547	0.427108	0.00124655	0.235947	0.000306763	NA	NA
BTBD7	3.2142e-07	2.90119e-05	5.11043	smultixcan	1.26585e-06	9.15369e-05	-1.71618	Heart_Left_Ventricle	6.88052e-07	0.000123263	4.96471	NA	NA	NA	1	1	1	0	3	-1.45262	-4.72733	-1.2531	1.82349	1.65087	-4.68155	NA	NA	0.14633	2.2749e-06	0.0413092	3.88154e-05	0.098765	2.8471e-06	NA	NA	0.647828	0.000122547	0.427108	0.00124655	0.685066	0.00027188	NA	NA
BTBD7	3.2142e-07	2.90119e-05	5.11043	smultixcan	1.26585e-06	9.15369e-05	-1.71618	Kidney_Cortex	6.88052e-07	0.000114287	4.96471	NA	NA	NA	1	1	1	0	3	-1.45262	-4.72733	-1.2531	1.82349	1.65087	-4.68155	NA	NA	0.14633	2.2749e-06	0.0413092	3.88154e-05	0.098765	2.8471e-06	NA	NA	0.647828	0.000122547	0.427108	0.00124655	0.703165	0.000306626	NA	NA
BTBD7	3.2142e-07	2.90119e-05	5.11043	smultixcan	1.26585e-06	9.15369e-05	-1.71618	Lung	9.93718e-08	2.04522e-05	5.32787	NA	NA	NA	1	1	1	0	3	-1.45262	-4.72733	-1.2531	1.82349	2.81122	-4.64608	NA	NA	0.14633	2.2749e-06	0.0413092	3.88154e-05	0.00493535	3.38302e-06	NA	NA	0.647828	0.000122547	0.427108	0.00124655	0.22047	0.000290956	NA	NA
BTBD7	3.2142e-07	2.90119e-05	5.11043	smultixcan	1.26585e-06	9.15369e-05	-1.71618	Minor_Salivary_Gland	9.93718e-08	2.05098e-05	5.32787	NA	NA	NA	1	1	1	0	3	-1.45262	-4.72733	-1.2531	1.82349	2.81122	-4.64608	NA	NA	0.14633	2.2749e-06	0.0413092	3.88154e-05	0.00493535	3.38302e-06	NA	NA	0.647828	0.000122547	0.427108	0.00124655	0.228109	0.000284387	NA	NA
BTBD7	3.2142e-07	2.90119e-05	5.11043	smultixcan	1.26585e-06	9.15369e-05	-1.71618	Muscle_Skeletal	9.93718e-08	2.16138e-05	5.32787	NA	NA	NA	1	1	1	0	3	-1.45262	-4.72733	-1.2531	1.82349	2.81122	-4.64608	NA	NA	0.14633	2.2749e-06	0.0413092	3.88154e-05	0.00493535	3.38302e-06	NA	NA	0.647828	0.000122547	0.427108	0.00124655	0.222229	0.000294753	NA	NA
BTBD7	3.2142e-07	2.90119e-05	5.11043	smultixcan	1.26585e-06	9.15369e-05	-1.71618	Nerve_Tibial	9.93718e-08	2.01683e-05	5.32787	NA	NA	NA	1	1	1	0	3	-1.45262	-4.72733	-1.2531	1.82349	2.81122	-4.64608	NA	NA	0.14633	2.2749e-06	0.0413092	3.88154e-05	0.00493535	3.38302e-06	NA	NA	0.647828	0.000122547	0.427108	0.00124655	0.240254	0.000299711	NA	NA
BTBD7	3.2142e-07	2.90119e-05	5.11043	smultixcan	1.26585e-06	9.15369e-05	-1.71618	Ovary	9.93718e-08	2.01614e-05	5.32787	NA	NA	NA	1	1	1	0	3	-1.45262	-4.72733	-1.2531	1.82349	2.81122	-4.64608	NA	NA	0.14633	2.2749e-06	0.0413092	3.88154e-05	0.00493535	3.38302e-06	NA	NA	0.647828	0.000122547	0.427108	0.00124655	0.230228	0.000294767	NA	NA
BTBD7	3.2142e-07	2.90119e-05	5.11043	smultixcan	1.26585e-06	9.15369e-05	-1.71618	Pituitary	6.88052e-07	0.00011279	4.96471	NA	NA	NA	1	1	1	0	3	-1.45262	-4.72733	-1.2531	1.82349	1.65087	-4.68155	NA	NA	0.14633	2.2749e-06	0.0413092	3.88154e-05	0.098765	2.8471e-06	NA	NA	0.647828	0.000122547	0.427108	0.00124655	0.703521	0.000262553	NA	NA
BTBD7	3.2142e-07	2.90119e-05	5.11043	smultixcan	1.26585e-06	9.15369e-05	-1.71618	Prostate	9.93718e-08	2.02429e-05	5.32787	NA	NA	NA	1	1	1	0	3	-1.45262	-4.72733	-1.2531	1.82349	2.81122	-4.64608	NA	NA	0.14633	2.2749e-06	0.0413092	3.88154e-05	0.00493535	3.38302e-06	NA	NA	0.647828	0.000122547	0.427108	0.00124655	0.239855	0.000298326	NA	NA
BTBD7	3.2142e-07	2.90119e-05	5.11043	smultixcan	1.26585e-06	9.15369e-05	-1.71618	Skin_Not_Sun_Exposed_Suprapubic	6.88052e-07	0.000109156	4.96471	NA	NA	NA	1	1	1	0	3	-1.45262	-4.72733	-1.2531	1.82349	1.65087	-4.68155	NA	NA	0.14633	2.2749e-06	0.0413092	3.88154e-05	0.098765	2.8471e-06	NA	NA	0.647828	0.000122547	0.427108	0.00124655	0.685832	0.000253165	NA	NA
BTBD7	3.2142e-07	2.90119e-05	5.11043	smultixcan	1.26585e-06	9.15369e-05	-1.71618	Skin_Sun_Exposed_Lower_leg	9.93718e-08	1.96038e-05	5.32787	NA	NA	NA	1	1	1	0	3	-1.45262	-4.72733	-1.2531	1.82349	2.81122	-4.64608	NA	NA	0.14633	2.2749e-06	0.0413092	3.88154e-05	0.00493535	3.38302e-06	NA	NA	0.647828	0.000122547	0.427108	0.00124655	0.219172	0.000286073	NA	NA
BTBD7	3.2142e-07	2.90119e-05	5.11043	smultixcan	1.26585e-06	9.15369e-05	-1.71618	Small_Intestine_Terminal_Ileum	9.93718e-08	2.0079e-05	5.32787	NA	NA	NA	1	1	1	0	3	-1.45262	-4.72733	-1.2531	1.82349	2.81122	-4.64608	NA	NA	0.14633	2.2749e-06	0.0413092	3.88154e-05	0.00493535	3.38302e-06	NA	NA	0.647828	0.000122547	0.427108	0.00124655	0.237969	0.000284359	NA	NA
BTBD7	3.2142e-07	2.90119e-05	5.11043	smultixcan	1.26585e-06	9.15369e-05	-1.71618	Spleen	6.88052e-07	0.000102983	4.96471	NA	NA	NA	1	1	1	0	3	-1.45262	-4.72733	-1.2531	1.82349	1.65087	-4.68155	NA	NA	0.14633	2.2749e-06	0.0413092	3.88154e-05	0.098765	2.8471e-06	NA	NA	0.647828	0.000122547	0.427108	0.00124655	0.679229	0.000238591	NA	NA
BTBD7	3.2142e-07	2.90119e-05	5.11043	smultixcan	1.26585e-06	9.15369e-05	-1.71618	Stomach	9.93718e-08	2.46568e-05	5.32787	NA	NA	NA	1	1	1	0	3	-1.45262	-4.72733	-1.2531	1.82349	2.81122	-4.64608	NA	NA	0.14633	2.2749e-06	0.0413092	3.88154e-05	0.00493535	3.38302e-06	NA	NA	0.647828	0.000122547	0.427108	0.00124655	0.227373	0.000304054	NA	NA
BTBD7	3.2142e-07	2.90119e-05	5.11043	smultixcan	1.26585e-06	9.15369e-05	-1.71618	Testis	9.93718e-08	2.45247e-05	5.32787	NA	NA	NA	1	1	1	0	3	-1.45262	-4.72733	-1.2531	1.82349	2.81122	-4.64608	NA	NA	0.14633	2.2749e-06	0.0413092	3.88154e-05	0.00493535	3.38302e-06	NA	NA	0.647828	0.000122547	0.427108	0.00124655	0.277662	0.000339291	NA	NA
BTBD7	3.2142e-07	2.90119e-05	5.11043	smultixcan	1.26585e-06	9.15369e-05	-1.71618	Thyroid	9.93718e-08	2.15684e-05	5.32787	NA	NA	NA	1	1	1	0	3	-1.45262	-4.72733	-1.2531	1.82349	2.81122	-4.64608	NA	NA	0.14633	2.2749e-06	0.0413092	3.88154e-05	0.00493535	3.38302e-06	NA	NA	0.647828	0.000122547	0.427108	0.00124655	0.227486	0.000283538	NA	NA
BTBD7	3.2142e-07	2.90119e-05	5.11043	smultixcan	1.26585e-06	9.15369e-05	-1.71618	Uterus	6.88052e-07	0.000105284	4.96471	NA	NA	NA	1	1	1	0	3	-1.45262	-4.72733	-1.2531	1.82349	1.65087	-4.68155	NA	NA	0.14633	2.2749e-06	0.0413092	3.88154e-05	0.098765	2.8471e-06	NA	NA	0.647828	0.000122547	0.427108	0.00124655	0.672404	0.000260913	NA	NA
BTBD7	3.2142e-07	2.90119e-05	5.11043	smultixcan	1.26585e-06	9.15369e-05	-1.71618	Vagina	9.93718e-08	2.18001e-05	5.32787	NA	NA	NA	1	1	1	0	3	-1.45262	-4.72733	-1.2531	1.82349	2.81122	-4.64608	NA	NA	0.14633	2.2749e-06	0.0413092	3.88154e-05	0.00493535	3.38302e-06	NA	NA	0.647828	0.000122547	0.427108	0.00124655	0.246485	0.000305242	NA	NA
BTBD7	3.2142e-07	2.90119e-05	5.11043	smultixcan	1.26585e-06	9.15369e-05	-1.71618	Whole_Blood	6.88052e-07	8.71619e-05	4.96471	NA	NA	NA	1	1	1	0	3	-1.45262	-4.72733	-1.2531	1.82349	1.65087	-4.68155	NA	NA	0.14633	2.2749e-06	0.0413092	3.88154e-05	0.098765	2.8471e-06	NA	NA	0.647828	0.000122547	0.427108	0.00124655	0.672914	0.000235307	NA	NA
BTBD7	3.2142e-07	2.90119e-05	5.11043	smultixcan	1.26585e-06	9.15369e-05	-1.71618	smultixcan	9.93718e-08	1.83663e-05	4.59299	NA	NA	NA	1	1	1	0	3	-1.45262	-4.72733	-1.2531	1.82349	2.42347	-4.00524	NA	NA	0.14633	2.2749e-06	0.0413092	3.88154e-05	0.00493535	3.38302e-06	NA	NA	0.647828	0.000122547	0.427108	0.00124655	0.233319	0.000283914	NA	NA
SPPL3	3.2552e-07	2.9232e-05	-5.10804	Artery_Aorta	4.35483e-07	8.26046e-05	-5.05275	Adrenal_Gland	4.65239e-06	0.000501646	4.57988	NA	NA	NA	1	1	1	0	3	-1.17887	-4.75865	-1.06187	4.98228	0.770402	-4.56867	NA	NA	0.23845	1.9489e-06	0.288296	6.28393e-07	0.441061	4.90841e-06	NA	NA	0.729267	0.000108874	0.850925	9.72303e-05	0.904209	0.000403816	NA	NA
SPPL3	3.2552e-07	2.9232e-05	-5.10804	Artery_Aorta	4.35483e-07	8.26046e-05	-5.05275	Brain_Anterior_cingulate_cortex_BA24	4.65239e-06	0.000531834	4.57988	NA	NA	NA	1	1	1	0	3	-1.17887	-4.75865	-1.06187	4.98228	0.770402	-4.56867	NA	NA	0.23845	1.9489e-06	0.288296	6.28393e-07	0.441061	4.90841e-06	NA	NA	0.729267	0.000108874	0.850925	9.72303e-05	0.910654	0.000462658	NA	NA
SPPL3	3.2552e-07	2.9232e-05	-5.10804	Artery_Aorta	4.35483e-07	8.26046e-05	-5.05275	Brain_Cerebellar_Hemisphere	1.02412e-07	1.96702e-05	5.32239	NA	NA	NA	1	1	1	0	3	-1.17887	-4.75865	-1.06187	4.98228	1.52204	-5.10448	NA	NA	0.23845	1.9489e-06	0.288296	6.28393e-07	0.127998	3.31702e-07	NA	NA	0.729267	0.000108874	0.850925	9.72303e-05	0.709531	3.63255e-05	NA	NA
SPPL3	3.2552e-07	2.9232e-05	-5.10804	Artery_Aorta	4.35483e-07	8.26046e-05	-5.05275	Brain_Cortex	1.02412e-07	2.29141e-05	5.32239	NA	NA	NA	1	1	1	0	3	-1.17887	-4.75865	-1.06187	4.98228	1.52204	-5.10448	NA	NA	0.23845	1.9489e-06	0.288296	6.28393e-07	0.127998	3.31702e-07	NA	NA	0.729267	0.000108874	0.850925	9.72303e-05	0.721571	3.81416e-05	NA	NA
SPPL3	3.2552e-07	2.9232e-05	-5.10804	Artery_Aorta	4.35483e-07	8.26046e-05	-5.05275	Breast_Mammary_Tissue	4.65239e-06	0.000497434	4.57988	NA	NA	NA	1	1	1	0	3	-1.17887	-4.75865	-1.06187	4.98228	0.770402	-4.56867	NA	NA	0.23845	1.9489e-06	0.288296	6.28393e-07	0.441061	4.90841e-06	NA	NA	0.729267	0.000108874	0.850925	9.72303e-05	0.904644	0.000397728	NA	NA
SPPL3	3.2552e-07	2.9232e-05	-5.10804	Artery_Aorta	4.35483e-07	8.26046e-05	-5.05275	Cells_EBV-transformed_lymphocytes	4.65239e-06	0.000428057	-4.57988	NA	NA	NA	1	1	1	0	3	-1.17887	-4.75865	-1.06187	4.98228	-0.770402	4.56867	NA	NA	0.23845	1.9489e-06	0.288296	6.28393e-07	0.441061	4.90841e-06	NA	NA	0.729267	0.000108874	0.850925	9.72303e-05	0.904701	0.000343405	NA	NA
SPPL3	3.2552e-07	2.9232e-05	-5.10804	Artery_Aorta	4.35483e-07	8.26046e-05	-5.05275	Colon_Sigmoid	4.65239e-06	0.000474126	4.57988	NA	NA	NA	1	1	1	0	3	-1.17887	-4.75865	-1.06187	4.98228	0.770402	-4.56867	NA	NA	0.23845	1.9489e-06	0.288296	6.28393e-07	0.441061	4.90841e-06	NA	NA	0.729267	0.000108874	0.850925	9.72303e-05	0.913478	0.00038508	NA	NA
SPPL3	3.2552e-07	2.9232e-05	-5.10804	Artery_Aorta	4.35483e-07	8.26046e-05	-5.05275	Pituitary	4.65239e-06	0.000537169	4.57988	NA	NA	NA	1	1	1	0	3	-1.17887	-4.75865	-1.06187	4.98228	0.770402	-4.56867	NA	NA	0.23845	1.9489e-06	0.288296	6.28393e-07	0.441061	4.90841e-06	NA	NA	0.729267	0.000108874	0.850925	9.72303e-05	0.914269	0.000415972	NA	NA
SPPL3	3.2552e-07	2.9232e-05	-5.10804	Artery_Aorta	4.35483e-07	8.26046e-05	-5.05275	Skin_Not_Sun_Exposed_Suprapubic	4.65239e-06	0.000537191	-4.57988	NA	NA	NA	1	1	1	0	3	-1.17887	-4.75865	-1.06187	4.98228	-0.770402	4.56867	NA	NA	0.23845	1.9489e-06	0.288296	6.28393e-07	0.441061	4.90841e-06	NA	NA	0.729267	0.000108874	0.850925	9.72303e-05	0.906303	0.000403119	NA	NA
SPPL3	3.2552e-07	2.9232e-05	-5.10804	Artery_Aorta	4.35483e-07	8.26046e-05	-5.05275	Thyroid	4.65239e-06	0.000487372	4.57988	NA	NA	NA	1	1	1	0	3	-1.17887	-4.75865	-1.06187	4.98228	0.770402	-4.56867	NA	NA	0.23845	1.9489e-06	0.288296	6.28393e-07	0.441061	4.90841e-06	NA	NA	0.729267	0.000108874	0.850925	9.72303e-05	0.902547	0.000384612	NA	NA
SPPL3	3.2552e-07	2.9232e-05	-5.10804	Artery_Aorta	4.35483e-07	8.26046e-05	-5.05275	Uterus	4.65239e-06	0.000520292	-4.57988	NA	NA	NA	1	1	1	0	3	-1.17887	-4.75865	-1.06187	4.98228	-0.770402	4.56867	NA	NA	0.23845	1.9489e-06	0.288296	6.28393e-07	0.441061	4.90841e-06	NA	NA	0.729267	0.000108874	0.850925	9.72303e-05	0.906165	0.000405886	NA	NA
SPPL3	3.2552e-07	2.9232e-05	-5.10804	Artery_Aorta	4.35483e-07	8.26046e-05	-5.05275	smultixcan	1.02412e-07	1.8686e-05	5.32239	NA	NA	NA	1	1	1	0	3	-1.17887	-4.75865	-1.06187	4.98228	1.52204	-5.10448	NA	NA	0.23845	1.9489e-06	0.288296	6.28393e-07	0.127998	3.31702e-07	NA	NA	0.729267	0.000108874	0.850925	9.72303e-05	0.708639	3.85191e-05	NA	NA
SPPL3	3.2552e-07	2.9232e-05	-5.10804	Brain_Cortex	4.77323e-07	8.45642e-05	-5.03521	Adrenal_Gland	4.65239e-06	0.000501646	4.57988	NA	NA	NA	1	1	1	0	3	-1.17887	-4.75865	-1.08379	5.10718	0.770402	-4.56867	NA	NA	0.23845	1.9489e-06	0.278459	3.27004e-07	0.441061	4.90841e-06	NA	NA	0.729267	0.000108874	0.856321	5.08718e-05	0.904209	0.000403816	NA	NA
SPPL3	3.2552e-07	2.9232e-05	-5.10804	Brain_Cortex	4.77323e-07	8.45642e-05	-5.03521	Brain_Anterior_cingulate_cortex_BA24	4.65239e-06	0.000531834	4.57988	NA	NA	NA	1	1	1	0	3	-1.17887	-4.75865	-1.08379	5.10718	0.770402	-4.56867	NA	NA	0.23845	1.9489e-06	0.278459	3.27004e-07	0.441061	4.90841e-06	NA	NA	0.729267	0.000108874	0.856321	5.08718e-05	0.910654	0.000462658	NA	NA
SPPL3	3.2552e-07	2.9232e-05	-5.10804	Brain_Cortex	4.77323e-07	8.45642e-05	-5.03521	Brain_Cerebellar_Hemisphere	1.02412e-07	1.96702e-05	5.32239	NA	NA	NA	1	1	1	0	3	-1.17887	-4.75865	-1.08379	5.10718	1.52204	-5.10448	NA	NA	0.23845	1.9489e-06	0.278459	3.27004e-07	0.127998	3.31702e-07	NA	NA	0.729267	0.000108874	0.856321	5.08718e-05	0.709531	3.63255e-05	NA	NA
SPPL3	3.2552e-07	2.9232e-05	-5.10804	Brain_Cortex	4.77323e-07	8.45642e-05	-5.03521	Brain_Cortex	1.02412e-07	2.29141e-05	5.32239	NA	NA	NA	1	1	1	0	3	-1.17887	-4.75865	-1.08379	5.10718	1.52204	-5.10448	NA	NA	0.23845	1.9489e-06	0.278459	3.27004e-07	0.127998	3.31702e-07	NA	NA	0.729267	0.000108874	0.856321	5.08718e-05	0.721571	3.81416e-05	NA	NA
SPPL3	3.2552e-07	2.9232e-05	-5.10804	Brain_Cortex	4.77323e-07	8.45642e-05	-5.03521	Breast_Mammary_Tissue	4.65239e-06	0.000497434	4.57988	NA	NA	NA	1	1	1	0	3	-1.17887	-4.75865	-1.08379	5.10718	0.770402	-4.56867	NA	NA	0.23845	1.9489e-06	0.278459	3.27004e-07	0.441061	4.90841e-06	NA	NA	0.729267	0.000108874	0.856321	5.08718e-05	0.904644	0.000397728	NA	NA
SPPL3	3.2552e-07	2.9232e-05	-5.10804	Brain_Cortex	4.77323e-07	8.45642e-05	-5.03521	Cells_EBV-transformed_lymphocytes	4.65239e-06	0.000428057	-4.57988	NA	NA	NA	1	1	1	0	3	-1.17887	-4.75865	-1.08379	5.10718	-0.770402	4.56867	NA	NA	0.23845	1.9489e-06	0.278459	3.27004e-07	0.441061	4.90841e-06	NA	NA	0.729267	0.000108874	0.856321	5.08718e-05	0.904701	0.000343405	NA	NA
SPPL3	3.2552e-07	2.9232e-05	-5.10804	Brain_Cortex	4.77323e-07	8.45642e-05	-5.03521	Colon_Sigmoid	4.65239e-06	0.000474126	4.57988	NA	NA	NA	1	1	1	0	3	-1.17887	-4.75865	-1.08379	5.10718	0.770402	-4.56867	NA	NA	0.23845	1.9489e-06	0.278459	3.27004e-07	0.441061	4.90841e-06	NA	NA	0.729267	0.000108874	0.856321	5.08718e-05	0.913478	0.00038508	NA	NA
SPPL3	3.2552e-07	2.9232e-05	-5.10804	Brain_Cortex	4.77323e-07	8.45642e-05	-5.03521	Pituitary	4.65239e-06	0.000537169	4.57988	NA	NA	NA	1	1	1	0	3	-1.17887	-4.75865	-1.08379	5.10718	0.770402	-4.56867	NA	NA	0.23845	1.9489e-06	0.278459	3.27004e-07	0.441061	4.90841e-06	NA	NA	0.729267	0.000108874	0.856321	5.08718e-05	0.914269	0.000415972	NA	NA
SPPL3	3.2552e-07	2.9232e-05	-5.10804	Brain_Cortex	4.77323e-07	8.45642e-05	-5.03521	Skin_Not_Sun_Exposed_Suprapubic	4.65239e-06	0.000537191	-4.57988	NA	NA	NA	1	1	1	0	3	-1.17887	-4.75865	-1.08379	5.10718	-0.770402	4.56867	NA	NA	0.23845	1.9489e-06	0.278459	3.27004e-07	0.441061	4.90841e-06	NA	NA	0.729267	0.000108874	0.856321	5.08718e-05	0.906303	0.000403119	NA	NA
SPPL3	3.2552e-07	2.9232e-05	-5.10804	Brain_Cortex	4.77323e-07	8.45642e-05	-5.03521	Thyroid	4.65239e-06	0.000487372	4.57988	NA	NA	NA	1	1	1	0	3	-1.17887	-4.75865	-1.08379	5.10718	0.770402	-4.56867	NA	NA	0.23845	1.9489e-06	0.278459	3.27004e-07	0.441061	4.90841e-06	NA	NA	0.729267	0.000108874	0.856321	5.08718e-05	0.902547	0.000384612	NA	NA
SPPL3	3.2552e-07	2.9232e-05	-5.10804	Brain_Cortex	4.77323e-07	8.45642e-05	-5.03521	Uterus	4.65239e-06	0.000520292	-4.57988	NA	NA	NA	1	1	1	0	3	-1.17887	-4.75865	-1.08379	5.10718	-0.770402	4.56867	NA	NA	0.23845	1.9489e-06	0.278459	3.27004e-07	0.441061	4.90841e-06	NA	NA	0.729267	0.000108874	0.856321	5.08718e-05	0.906165	0.000405886	NA	NA
SPPL3	3.2552e-07	2.9232e-05	-5.10804	Brain_Cortex	4.77323e-07	8.45642e-05	-5.03521	smultixcan	1.02412e-07	1.8686e-05	5.32239	NA	NA	NA	1	1	1	0	3	-1.17887	-4.75865	-1.08379	5.10718	1.52204	-5.10448	NA	NA	0.23845	1.9489e-06	0.278459	3.27004e-07	0.127998	3.31702e-07	NA	NA	0.729267	0.000108874	0.856321	5.08718e-05	0.708639	3.85191e-05	NA	NA
SPPL3	3.2552e-07	2.9232e-05	-5.10804	Brain_Frontal_Cortex_BA9	3.28905e-06	0.000432236	-4.65189	Adrenal_Gland	4.65239e-06	0.000501646	4.57988	NA	NA	NA	1	1	1	0	3	-1.17887	-4.75865	-0.499804	4.74072	0.770402	-4.56867	NA	NA	0.23845	1.9489e-06	0.617213	2.12961e-06	0.441061	4.90841e-06	NA	NA	0.729267	0.000108874	0.954979	0.00024139	0.904209	0.000403816	NA	NA
SPPL3	3.2552e-07	2.9232e-05	-5.10804	Brain_Frontal_Cortex_BA9	3.28905e-06	0.000432236	-4.65189	Brain_Anterior_cingulate_cortex_BA24	4.65239e-06	0.000531834	4.57988	NA	NA	NA	1	1	1	0	3	-1.17887	-4.75865	-0.499804	4.74072	0.770402	-4.56867	NA	NA	0.23845	1.9489e-06	0.617213	2.12961e-06	0.441061	4.90841e-06	NA	NA	0.729267	0.000108874	0.954979	0.00024139	0.910654	0.000462658	NA	NA
SPPL3	3.2552e-07	2.9232e-05	-5.10804	Brain_Frontal_Cortex_BA9	3.28905e-06	0.000432236	-4.65189	Brain_Cerebellar_Hemisphere	1.02412e-07	1.96702e-05	5.32239	NA	NA	NA	1	1	1	0	3	-1.17887	-4.75865	-0.499804	4.74072	1.52204	-5.10448	NA	NA	0.23845	1.9489e-06	0.617213	2.12961e-06	0.127998	3.31702e-07	NA	NA	0.729267	0.000108874	0.954979	0.00024139	0.709531	3.63255e-05	NA	NA
SPPL3	3.2552e-07	2.9232e-05	-5.10804	Brain_Frontal_Cortex_BA9	3.28905e-06	0.000432236	-4.65189	Brain_Cortex	1.02412e-07	2.29141e-05	5.32239	NA	NA	NA	1	1	1	0	3	-1.17887	-4.75865	-0.499804	4.74072	1.52204	-5.10448	NA	NA	0.23845	1.9489e-06	0.617213	2.12961e-06	0.127998	3.31702e-07	NA	NA	0.729267	0.000108874	0.954979	0.00024139	0.721571	3.81416e-05	NA	NA
SPPL3	3.2552e-07	2.9232e-05	-5.10804	Brain_Frontal_Cortex_BA9	3.28905e-06	0.000432236	-4.65189	Breast_Mammary_Tissue	4.65239e-06	0.000497434	4.57988	NA	NA	NA	1	1	1	0	3	-1.17887	-4.75865	-0.499804	4.74072	0.770402	-4.56867	NA	NA	0.23845	1.9489e-06	0.617213	2.12961e-06	0.441061	4.90841e-06	NA	NA	0.729267	0.000108874	0.954979	0.00024139	0.904644	0.000397728	NA	NA
SPPL3	3.2552e-07	2.9232e-05	-5.10804	Brain_Frontal_Cortex_BA9	3.28905e-06	0.000432236	-4.65189	Cells_EBV-transformed_lymphocytes	4.65239e-06	0.000428057	-4.57988	NA	NA	NA	1	1	1	0	3	-1.17887	-4.75865	-0.499804	4.74072	-0.770402	4.56867	NA	NA	0.23845	1.9489e-06	0.617213	2.12961e-06	0.441061	4.90841e-06	NA	NA	0.729267	0.000108874	0.954979	0.00024139	0.904701	0.000343405	NA	NA
SPPL3	3.2552e-07	2.9232e-05	-5.10804	Brain_Frontal_Cortex_BA9	3.28905e-06	0.000432236	-4.65189	Colon_Sigmoid	4.65239e-06	0.000474126	4.57988	NA	NA	NA	1	1	1	0	3	-1.17887	-4.75865	-0.499804	4.74072	0.770402	-4.56867	NA	NA	0.23845	1.9489e-06	0.617213	2.12961e-06	0.441061	4.90841e-06	NA	NA	0.729267	0.000108874	0.954979	0.00024139	0.913478	0.00038508	NA	NA
SPPL3	3.2552e-07	2.9232e-05	-5.10804	Brain_Frontal_Cortex_BA9	3.28905e-06	0.000432236	-4.65189	Pituitary	4.65239e-06	0.000537169	4.57988	NA	NA	NA	1	1	1	0	3	-1.17887	-4.75865	-0.499804	4.74072	0.770402	-4.56867	NA	NA	0.23845	1.9489e-06	0.617213	2.12961e-06	0.441061	4.90841e-06	NA	NA	0.729267	0.000108874	0.954979	0.00024139	0.914269	0.000415972	NA	NA
SPPL3	3.2552e-07	2.9232e-05	-5.10804	Brain_Frontal_Cortex_BA9	3.28905e-06	0.000432236	-4.65189	Skin_Not_Sun_Exposed_Suprapubic	4.65239e-06	0.000537191	-4.57988	NA	NA	NA	1	1	1	0	3	-1.17887	-4.75865	-0.499804	4.74072	-0.770402	4.56867	NA	NA	0.23845	1.9489e-06	0.617213	2.12961e-06	0.441061	4.90841e-06	NA	NA	0.729267	0.000108874	0.954979	0.00024139	0.906303	0.000403119	NA	NA
SPPL3	3.2552e-07	2.9232e-05	-5.10804	Brain_Frontal_Cortex_BA9	3.28905e-06	0.000432236	-4.65189	Thyroid	4.65239e-06	0.000487372	4.57988	NA	NA	NA	1	1	1	0	3	-1.17887	-4.75865	-0.499804	4.74072	0.770402	-4.56867	NA	NA	0.23845	1.9489e-06	0.617213	2.12961e-06	0.441061	4.90841e-06	NA	NA	0.729267	0.000108874	0.954979	0.00024139	0.902547	0.000384612	NA	NA
SPPL3	3.2552e-07	2.9232e-05	-5.10804	Brain_Frontal_Cortex_BA9	3.28905e-06	0.000432236	-4.65189	Uterus	4.65239e-06	0.000520292	-4.57988	NA	NA	NA	1	1	1	0	3	-1.17887	-4.75865	-0.499804	4.74072	-0.770402	4.56867	NA	NA	0.23845	1.9489e-06	0.617213	2.12961e-06	0.441061	4.90841e-06	NA	NA	0.729267	0.000108874	0.954979	0.00024139	0.906165	0.000405886	NA	NA
SPPL3	3.2552e-07	2.9232e-05	-5.10804	Brain_Frontal_Cortex_BA9	3.28905e-06	0.000432236	-4.65189	smultixcan	1.02412e-07	1.8686e-05	5.32239	NA	NA	NA	1	1	1	0	3	-1.17887	-4.75865	-0.499804	4.74072	1.52204	-5.10448	NA	NA	0.23845	1.9489e-06	0.617213	2.12961e-06	0.127998	3.31702e-07	NA	NA	0.729267	0.000108874	0.954979	0.00024139	0.708639	3.85191e-05	NA	NA
SPPL3	3.2552e-07	2.9232e-05	-5.10804	Brain_Nucleus_accumbens_basal_ganglia	2.57935e-06	0.00034895	-4.70175	Adrenal_Gland	4.65239e-06	0.000501646	4.57988	NA	NA	NA	1	1	1	0	3	-1.17887	-4.75865	-0.815683	4.70557	0.770402	-4.56867	NA	NA	0.23845	1.9489e-06	0.414682	2.53155e-06	0.441061	4.90841e-06	NA	NA	0.729267	0.000108874	0.901792	0.000322153	0.904209	0.000403816	NA	NA
SPPL3	3.2552e-07	2.9232e-05	-5.10804	Brain_Nucleus_accumbens_basal_ganglia	2.57935e-06	0.00034895	-4.70175	Brain_Anterior_cingulate_cortex_BA24	4.65239e-06	0.000531834	4.57988	NA	NA	NA	1	1	1	0	3	-1.17887	-4.75865	-0.815683	4.70557	0.770402	-4.56867	NA	NA	0.23845	1.9489e-06	0.414682	2.53155e-06	0.441061	4.90841e-06	NA	NA	0.729267	0.000108874	0.901792	0.000322153	0.910654	0.000462658	NA	NA
SPPL3	3.2552e-07	2.9232e-05	-5.10804	Brain_Nucleus_accumbens_basal_ganglia	2.57935e-06	0.00034895	-4.70175	Brain_Cerebellar_Hemisphere	1.02412e-07	1.96702e-05	5.32239	NA	NA	NA	1	1	1	0	3	-1.17887	-4.75865	-0.815683	4.70557	1.52204	-5.10448	NA	NA	0.23845	1.9489e-06	0.414682	2.53155e-06	0.127998	3.31702e-07	NA	NA	0.729267	0.000108874	0.901792	0.000322153	0.709531	3.63255e-05	NA	NA
SPPL3	3.2552e-07	2.9232e-05	-5.10804	Brain_Nucleus_accumbens_basal_ganglia	2.57935e-06	0.00034895	-4.70175	Brain_Cortex	1.02412e-07	2.29141e-05	5.32239	NA	NA	NA	1	1	1	0	3	-1.17887	-4.75865	-0.815683	4.70557	1.52204	-5.10448	NA	NA	0.23845	1.9489e-06	0.414682	2.53155e-06	0.127998	3.31702e-07	NA	NA	0.729267	0.000108874	0.901792	0.000322153	0.721571	3.81416e-05	NA	NA
SPPL3	3.2552e-07	2.9232e-05	-5.10804	Brain_Nucleus_accumbens_basal_ganglia	2.57935e-06	0.00034895	-4.70175	Breast_Mammary_Tissue	4.65239e-06	0.000497434	4.57988	NA	NA	NA	1	1	1	0	3	-1.17887	-4.75865	-0.815683	4.70557	0.770402	-4.56867	NA	NA	0.23845	1.9489e-06	0.414682	2.53155e-06	0.441061	4.90841e-06	NA	NA	0.729267	0.000108874	0.901792	0.000322153	0.904644	0.000397728	NA	NA
SPPL3	3.2552e-07	2.9232e-05	-5.10804	Brain_Nucleus_accumbens_basal_ganglia	2.57935e-06	0.00034895	-4.70175	Cells_EBV-transformed_lymphocytes	4.65239e-06	0.000428057	-4.57988	NA	NA	NA	1	1	1	0	3	-1.17887	-4.75865	-0.815683	4.70557	-0.770402	4.56867	NA	NA	0.23845	1.9489e-06	0.414682	2.53155e-06	0.441061	4.90841e-06	NA	NA	0.729267	0.000108874	0.901792	0.000322153	0.904701	0.000343405	NA	NA
SPPL3	3.2552e-07	2.9232e-05	-5.10804	Brain_Nucleus_accumbens_basal_ganglia	2.57935e-06	0.00034895	-4.70175	Colon_Sigmoid	4.65239e-06	0.000474126	4.57988	NA	NA	NA	1	1	1	0	3	-1.17887	-4.75865	-0.815683	4.70557	0.770402	-4.56867	NA	NA	0.23845	1.9489e-06	0.414682	2.53155e-06	0.441061	4.90841e-06	NA	NA	0.729267	0.000108874	0.901792	0.000322153	0.913478	0.00038508	NA	NA
SPPL3	3.2552e-07	2.9232e-05	-5.10804	Brain_Nucleus_accumbens_basal_ganglia	2.57935e-06	0.00034895	-4.70175	Pituitary	4.65239e-06	0.000537169	4.57988	NA	NA	NA	1	1	1	0	3	-1.17887	-4.75865	-0.815683	4.70557	0.770402	-4.56867	NA	NA	0.23845	1.9489e-06	0.414682	2.53155e-06	0.441061	4.90841e-06	NA	NA	0.729267	0.000108874	0.901792	0.000322153	0.914269	0.000415972	NA	NA
SPPL3	3.2552e-07	2.9232e-05	-5.10804	Brain_Nucleus_accumbens_basal_ganglia	2.57935e-06	0.00034895	-4.70175	Skin_Not_Sun_Exposed_Suprapubic	4.65239e-06	0.000537191	-4.57988	NA	NA	NA	1	1	1	0	3	-1.17887	-4.75865	-0.815683	4.70557	-0.770402	4.56867	NA	NA	0.23845	1.9489e-06	0.414682	2.53155e-06	0.441061	4.90841e-06	NA	NA	0.729267	0.000108874	0.901792	0.000322153	0.906303	0.000403119	NA	NA
SPPL3	3.2552e-07	2.9232e-05	-5.10804	Brain_Nucleus_accumbens_basal_ganglia	2.57935e-06	0.00034895	-4.70175	Thyroid	4.65239e-06	0.000487372	4.57988	NA	NA	NA	1	1	1	0	3	-1.17887	-4.75865	-0.815683	4.70557	0.770402	-4.56867	NA	NA	0.23845	1.9489e-06	0.414682	2.53155e-06	0.441061	4.90841e-06	NA	NA	0.729267	0.000108874	0.901792	0.000322153	0.902547	0.000384612	NA	NA
SPPL3	3.2552e-07	2.9232e-05	-5.10804	Brain_Nucleus_accumbens_basal_ganglia	2.57935e-06	0.00034895	-4.70175	Uterus	4.65239e-06	0.000520292	-4.57988	NA	NA	NA	1	1	1	0	3	-1.17887	-4.75865	-0.815683	4.70557	-0.770402	4.56867	NA	NA	0.23845	1.9489e-06	0.414682	2.53155e-06	0.441061	4.90841e-06	NA	NA	0.729267	0.000108874	0.901792	0.000322153	0.906165	0.000405886	NA	NA
SPPL3	3.2552e-07	2.9232e-05	-5.10804	Brain_Nucleus_accumbens_basal_ganglia	2.57935e-06	0.00034895	-4.70175	smultixcan	1.02412e-07	1.8686e-05	5.32239	NA	NA	NA	1	1	1	0	3	-1.17887	-4.75865	-0.815683	4.70557	1.52204	-5.10448	NA	NA	0.23845	1.9489e-06	0.414682	2.53155e-06	0.127998	3.31702e-07	NA	NA	0.729267	0.000108874	0.901792	0.000322153	0.708639	3.85191e-05	NA	NA
SPPL3	3.2552e-07	2.9232e-05	-5.10804	Brain_Putamen_basal_ganglia	3.38237e-05	0.0025938	-4.14607	Adrenal_Gland	4.65239e-06	0.000501646	4.57988	NA	NA	NA	1	1	1	0	3	-1.17887	-4.75865	-0.256506	4.29767	0.770402	-4.56867	NA	NA	0.23845	1.9489e-06	0.79756	1.72604e-05	0.441061	4.90841e-06	NA	NA	0.729267	0.000108874	0.971486	0.00140097	0.904209	0.000403816	NA	NA
SPPL3	3.2552e-07	2.9232e-05	-5.10804	Brain_Putamen_basal_ganglia	3.38237e-05	0.0025938	-4.14607	Brain_Anterior_cingulate_cortex_BA24	4.65239e-06	0.000531834	4.57988	NA	NA	NA	1	1	1	0	3	-1.17887	-4.75865	-0.256506	4.29767	0.770402	-4.56867	NA	NA	0.23845	1.9489e-06	0.79756	1.72604e-05	0.441061	4.90841e-06	NA	NA	0.729267	0.000108874	0.971486	0.00140097	0.910654	0.000462658	NA	NA
SPPL3	3.2552e-07	2.9232e-05	-5.10804	Brain_Putamen_basal_ganglia	3.38237e-05	0.0025938	-4.14607	Brain_Cerebellar_Hemisphere	1.02412e-07	1.96702e-05	5.32239	NA	NA	NA	1	1	1	0	3	-1.17887	-4.75865	-0.256506	4.29767	1.52204	-5.10448	NA	NA	0.23845	1.9489e-06	0.79756	1.72604e-05	0.127998	3.31702e-07	NA	NA	0.729267	0.000108874	0.971486	0.00140097	0.709531	3.63255e-05	NA	NA
SPPL3	3.2552e-07	2.9232e-05	-5.10804	Brain_Putamen_basal_ganglia	3.38237e-05	0.0025938	-4.14607	Brain_Cortex	1.02412e-07	2.29141e-05	5.32239	NA	NA	NA	1	1	1	0	3	-1.17887	-4.75865	-0.256506	4.29767	1.52204	-5.10448	NA	NA	0.23845	1.9489e-06	0.79756	1.72604e-05	0.127998	3.31702e-07	NA	NA	0.729267	0.000108874	0.971486	0.00140097	0.721571	3.81416e-05	NA	NA
SPPL3	3.2552e-07	2.9232e-05	-5.10804	Brain_Putamen_basal_ganglia	3.38237e-05	0.0025938	-4.14607	Breast_Mammary_Tissue	4.65239e-06	0.000497434	4.57988	NA	NA	NA	1	1	1	0	3	-1.17887	-4.75865	-0.256506	4.29767	0.770402	-4.56867	NA	NA	0.23845	1.9489e-06	0.79756	1.72604e-05	0.441061	4.90841e-06	NA	NA	0.729267	0.000108874	0.971486	0.00140097	0.904644	0.000397728	NA	NA
SPPL3	3.2552e-07	2.9232e-05	-5.10804	Brain_Putamen_basal_ganglia	3.38237e-05	0.0025938	-4.14607	Cells_EBV-transformed_lymphocytes	4.65239e-06	0.000428057	-4.57988	NA	NA	NA	1	1	1	0	3	-1.17887	-4.75865	-0.256506	4.29767	-0.770402	4.56867	NA	NA	0.23845	1.9489e-06	0.79756	1.72604e-05	0.441061	4.90841e-06	NA	NA	0.729267	0.000108874	0.971486	0.00140097	0.904701	0.000343405	NA	NA
SPPL3	3.2552e-07	2.9232e-05	-5.10804	Brain_Putamen_basal_ganglia	3.38237e-05	0.0025938	-4.14607	Colon_Sigmoid	4.65239e-06	0.000474126	4.57988	NA	NA	NA	1	1	1	0	3	-1.17887	-4.75865	-0.256506	4.29767	0.770402	-4.56867	NA	NA	0.23845	1.9489e-06	0.79756	1.72604e-05	0.441061	4.90841e-06	NA	NA	0.729267	0.000108874	0.971486	0.00140097	0.913478	0.00038508	NA	NA
SPPL3	3.2552e-07	2.9232e-05	-5.10804	Brain_Putamen_basal_ganglia	3.38237e-05	0.0025938	-4.14607	Pituitary	4.65239e-06	0.000537169	4.57988	NA	NA	NA	1	1	1	0	3	-1.17887	-4.75865	-0.256506	4.29767	0.770402	-4.56867	NA	NA	0.23845	1.9489e-06	0.79756	1.72604e-05	0.441061	4.90841e-06	NA	NA	0.729267	0.000108874	0.971486	0.00140097	0.914269	0.000415972	NA	NA
SPPL3	3.2552e-07	2.9232e-05	-5.10804	Brain_Putamen_basal_ganglia	3.38237e-05	0.0025938	-4.14607	Skin_Not_Sun_Exposed_Suprapubic	4.65239e-06	0.000537191	-4.57988	NA	NA	NA	1	1	1	0	3	-1.17887	-4.75865	-0.256506	4.29767	-0.770402	4.56867	NA	NA	0.23845	1.9489e-06	0.79756	1.72604e-05	0.441061	4.90841e-06	NA	NA	0.729267	0.000108874	0.971486	0.00140097	0.906303	0.000403119	NA	NA
SPPL3	3.2552e-07	2.9232e-05	-5.10804	Brain_Putamen_basal_ganglia	3.38237e-05	0.0025938	-4.14607	Thyroid	4.65239e-06	0.000487372	4.57988	NA	NA	NA	1	1	1	0	3	-1.17887	-4.75865	-0.256506	4.29767	0.770402	-4.56867	NA	NA	0.23845	1.9489e-06	0.79756	1.72604e-05	0.441061	4.90841e-06	NA	NA	0.729267	0.000108874	0.971486	0.00140097	0.902547	0.000384612	NA	NA
SPPL3	3.2552e-07	2.9232e-05	-5.10804	Brain_Putamen_basal_ganglia	3.38237e-05	0.0025938	-4.14607	Uterus	4.65239e-06	0.000520292	-4.57988	NA	NA	NA	1	1	1	0	3	-1.17887	-4.75865	-0.256506	4.29767	-0.770402	4.56867	NA	NA	0.23845	1.9489e-06	0.79756	1.72604e-05	0.441061	4.90841e-06	NA	NA	0.729267	0.000108874	0.971486	0.00140097	0.906165	0.000405886	NA	NA
SPPL3	3.2552e-07	2.9232e-05	-5.10804	Brain_Putamen_basal_ganglia	3.38237e-05	0.0025938	-4.14607	smultixcan	1.02412e-07	1.8686e-05	5.32239	NA	NA	NA	1	1	1	0	3	-1.17887	-4.75865	-0.256506	4.29767	1.52204	-5.10448	NA	NA	0.23845	1.9489e-06	0.79756	1.72604e-05	0.127998	3.31702e-07	NA	NA	0.729267	0.000108874	0.971486	0.00140097	0.708639	3.85191e-05	NA	NA
SPPL3	3.2552e-07	2.9232e-05	-5.10804	Breast_Mammary_Tissue	1.8946e-05	0.00179332	-4.27696	Adrenal_Gland	4.65239e-06	0.000501646	4.57988	NA	NA	NA	1	1	1	0	3	-1.17887	-4.75865	-0.763156	4.7945	0.770402	-4.56867	NA	NA	0.23845	1.9489e-06	0.44537	1.63082e-06	0.441061	4.90841e-06	NA	NA	0.729267	0.000108874	0.908269	0.000185003	0.904209	0.000403816	NA	NA
SPPL3	3.2552e-07	2.9232e-05	-5.10804	Breast_Mammary_Tissue	1.8946e-05	0.00179332	-4.27696	Brain_Anterior_cingulate_cortex_BA24	4.65239e-06	0.000531834	4.57988	NA	NA	NA	1	1	1	0	3	-1.17887	-4.75865	-0.763156	4.7945	0.770402	-4.56867	NA	NA	0.23845	1.9489e-06	0.44537	1.63082e-06	0.441061	4.90841e-06	NA	NA	0.729267	0.000108874	0.908269	0.000185003	0.910654	0.000462658	NA	NA
SPPL3	3.2552e-07	2.9232e-05	-5.10804	Breast_Mammary_Tissue	1.8946e-05	0.00179332	-4.27696	Brain_Cerebellar_Hemisphere	1.02412e-07	1.96702e-05	5.32239	NA	NA	NA	1	1	1	0	3	-1.17887	-4.75865	-0.763156	4.7945	1.52204	-5.10448	NA	NA	0.23845	1.9489e-06	0.44537	1.63082e-06	0.127998	3.31702e-07	NA	NA	0.729267	0.000108874	0.908269	0.000185003	0.709531	3.63255e-05	NA	NA
SPPL3	3.2552e-07	2.9232e-05	-5.10804	Breast_Mammary_Tissue	1.8946e-05	0.00179332	-4.27696	Brain_Cortex	1.02412e-07	2.29141e-05	5.32239	NA	NA	NA	1	1	1	0	3	-1.17887	-4.75865	-0.763156	4.7945	1.52204	-5.10448	NA	NA	0.23845	1.9489e-06	0.44537	1.63082e-06	0.127998	3.31702e-07	NA	NA	0.729267	0.000108874	0.908269	0.000185003	0.721571	3.81416e-05	NA	NA
SPPL3	3.2552e-07	2.9232e-05	-5.10804	Breast_Mammary_Tissue	1.8946e-05	0.00179332	-4.27696	Breast_Mammary_Tissue	4.65239e-06	0.000497434	4.57988	NA	NA	NA	1	1	1	0	3	-1.17887	-4.75865	-0.763156	4.7945	0.770402	-4.56867	NA	NA	0.23845	1.9489e-06	0.44537	1.63082e-06	0.441061	4.90841e-06	NA	NA	0.729267	0.000108874	0.908269	0.000185003	0.904644	0.000397728	NA	NA
SPPL3	3.2552e-07	2.9232e-05	-5.10804	Breast_Mammary_Tissue	1.8946e-05	0.00179332	-4.27696	Cells_EBV-transformed_lymphocytes	4.65239e-06	0.000428057	-4.57988	NA	NA	NA	1	1	1	0	3	-1.17887	-4.75865	-0.763156	4.7945	-0.770402	4.56867	NA	NA	0.23845	1.9489e-06	0.44537	1.63082e-06	0.441061	4.90841e-06	NA	NA	0.729267	0.000108874	0.908269	0.000185003	0.904701	0.000343405	NA	NA
SPPL3	3.2552e-07	2.9232e-05	-5.10804	Breast_Mammary_Tissue	1.8946e-05	0.00179332	-4.27696	Colon_Sigmoid	4.65239e-06	0.000474126	4.57988	NA	NA	NA	1	1	1	0	3	-1.17887	-4.75865	-0.763156	4.7945	0.770402	-4.56867	NA	NA	0.23845	1.9489e-06	0.44537	1.63082e-06	0.441061	4.90841e-06	NA	NA	0.729267	0.000108874	0.908269	0.000185003	0.913478	0.00038508	NA	NA
SPPL3	3.2552e-07	2.9232e-05	-5.10804	Breast_Mammary_Tissue	1.8946e-05	0.00179332	-4.27696	Pituitary	4.65239e-06	0.000537169	4.57988	NA	NA	NA	1	1	1	0	3	-1.17887	-4.75865	-0.763156	4.7945	0.770402	-4.56867	NA	NA	0.23845	1.9489e-06	0.44537	1.63082e-06	0.441061	4.90841e-06	NA	NA	0.729267	0.000108874	0.908269	0.000185003	0.914269	0.000415972	NA	NA
SPPL3	3.2552e-07	2.9232e-05	-5.10804	Breast_Mammary_Tissue	1.8946e-05	0.00179332	-4.27696	Skin_Not_Sun_Exposed_Suprapubic	4.65239e-06	0.000537191	-4.57988	NA	NA	NA	1	1	1	0	3	-1.17887	-4.75865	-0.763156	4.7945	-0.770402	4.56867	NA	NA	0.23845	1.9489e-06	0.44537	1.63082e-06	0.441061	4.90841e-06	NA	NA	0.729267	0.000108874	0.908269	0.000185003	0.906303	0.000403119	NA	NA
SPPL3	3.2552e-07	2.9232e-05	-5.10804	Breast_Mammary_Tissue	1.8946e-05	0.00179332	-4.27696	Thyroid	4.65239e-06	0.000487372	4.57988	NA	NA	NA	1	1	1	0	3	-1.17887	-4.75865	-0.763156	4.7945	0.770402	-4.56867	NA	NA	0.23845	1.9489e-06	0.44537	1.63082e-06	0.441061	4.90841e-06	NA	NA	0.729267	0.000108874	0.908269	0.000185003	0.902547	0.000384612	NA	NA
SPPL3	3.2552e-07	2.9232e-05	-5.10804	Breast_Mammary_Tissue	1.8946e-05	0.00179332	-4.27696	Uterus	4.65239e-06	0.000520292	-4.57988	NA	NA	NA	1	1	1	0	3	-1.17887	-4.75865	-0.763156	4.7945	-0.770402	4.56867	NA	NA	0.23845	1.9489e-06	0.44537	1.63082e-06	0.441061	4.90841e-06	NA	NA	0.729267	0.000108874	0.908269	0.000185003	0.906165	0.000405886	NA	NA
SPPL3	3.2552e-07	2.9232e-05	-5.10804	Breast_Mammary_Tissue	1.8946e-05	0.00179332	-4.27696	smultixcan	1.02412e-07	1.8686e-05	5.32239	NA	NA	NA	1	1	1	0	3	-1.17887	-4.75865	-0.763156	4.7945	1.52204	-5.10448	NA	NA	0.23845	1.9489e-06	0.44537	1.63082e-06	0.127998	3.31702e-07	NA	NA	0.729267	0.000108874	0.908269	0.000185003	0.708639	3.85191e-05	NA	NA
SPPL3	3.2552e-07	2.9232e-05	-5.10804	Esophagus_Gastroesophageal_Junction	2.74916e-06	0.000347387	-4.68872	Adrenal_Gland	4.65239e-06	0.000501646	4.57988	NA	NA	NA	1	1	1	0	3	-1.17887	-4.75865	-1.19284	4.57278	0.770402	-4.56867	NA	NA	0.23845	1.9489e-06	0.232933	4.81296e-06	0.441061	4.90841e-06	NA	NA	0.729267	0.000108874	0.840954	0.000435749	0.904209	0.000403816	NA	NA
SPPL3	3.2552e-07	2.9232e-05	-5.10804	Esophagus_Gastroesophageal_Junction	2.74916e-06	0.000347387	-4.68872	Brain_Anterior_cingulate_cortex_BA24	4.65239e-06	0.000531834	4.57988	NA	NA	NA	1	1	1	0	3	-1.17887	-4.75865	-1.19284	4.57278	0.770402	-4.56867	NA	NA	0.23845	1.9489e-06	0.232933	4.81296e-06	0.441061	4.90841e-06	NA	NA	0.729267	0.000108874	0.840954	0.000435749	0.910654	0.000462658	NA	NA
SPPL3	3.2552e-07	2.9232e-05	-5.10804	Esophagus_Gastroesophageal_Junction	2.74916e-06	0.000347387	-4.68872	Brain_Cerebellar_Hemisphere	1.02412e-07	1.96702e-05	5.32239	NA	NA	NA	1	1	1	0	3	-1.17887	-4.75865	-1.19284	4.57278	1.52204	-5.10448	NA	NA	0.23845	1.9489e-06	0.232933	4.81296e-06	0.127998	3.31702e-07	NA	NA	0.729267	0.000108874	0.840954	0.000435749	0.709531	3.63255e-05	NA	NA
SPPL3	3.2552e-07	2.9232e-05	-5.10804	Esophagus_Gastroesophageal_Junction	2.74916e-06	0.000347387	-4.68872	Brain_Cortex	1.02412e-07	2.29141e-05	5.32239	NA	NA	NA	1	1	1	0	3	-1.17887	-4.75865	-1.19284	4.57278	1.52204	-5.10448	NA	NA	0.23845	1.9489e-06	0.232933	4.81296e-06	0.127998	3.31702e-07	NA	NA	0.729267	0.000108874	0.840954	0.000435749	0.721571	3.81416e-05	NA	NA
SPPL3	3.2552e-07	2.9232e-05	-5.10804	Esophagus_Gastroesophageal_Junction	2.74916e-06	0.000347387	-4.68872	Breast_Mammary_Tissue	4.65239e-06	0.000497434	4.57988	NA	NA	NA	1	1	1	0	3	-1.17887	-4.75865	-1.19284	4.57278	0.770402	-4.56867	NA	NA	0.23845	1.9489e-06	0.232933	4.81296e-06	0.441061	4.90841e-06	NA	NA	0.729267	0.000108874	0.840954	0.000435749	0.904644	0.000397728	NA	NA
SPPL3	3.2552e-07	2.9232e-05	-5.10804	Esophagus_Gastroesophageal_Junction	2.74916e-06	0.000347387	-4.68872	Cells_EBV-transformed_lymphocytes	4.65239e-06	0.000428057	-4.57988	NA	NA	NA	1	1	1	0	3	-1.17887	-4.75865	-1.19284	4.57278	-0.770402	4.56867	NA	NA	0.23845	1.9489e-06	0.232933	4.81296e-06	0.441061	4.90841e-06	NA	NA	0.729267	0.000108874	0.840954	0.000435749	0.904701	0.000343405	NA	NA
SPPL3	3.2552e-07	2.9232e-05	-5.10804	Esophagus_Gastroesophageal_Junction	2.74916e-06	0.000347387	-4.68872	Colon_Sigmoid	4.65239e-06	0.000474126	4.57988	NA	NA	NA	1	1	1	0	3	-1.17887	-4.75865	-1.19284	4.57278	0.770402	-4.56867	NA	NA	0.23845	1.9489e-06	0.232933	4.81296e-06	0.441061	4.90841e-06	NA	NA	0.729267	0.000108874	0.840954	0.000435749	0.913478	0.00038508	NA	NA
SPPL3	3.2552e-07	2.9232e-05	-5.10804	Esophagus_Gastroesophageal_Junction	2.74916e-06	0.000347387	-4.68872	Pituitary	4.65239e-06	0.000537169	4.57988	NA	NA	NA	1	1	1	0	3	-1.17887	-4.75865	-1.19284	4.57278	0.770402	-4.56867	NA	NA	0.23845	1.9489e-06	0.232933	4.81296e-06	0.441061	4.90841e-06	NA	NA	0.729267	0.000108874	0.840954	0.000435749	0.914269	0.000415972	NA	NA
SPPL3	3.2552e-07	2.9232e-05	-5.10804	Esophagus_Gastroesophageal_Junction	2.74916e-06	0.000347387	-4.68872	Skin_Not_Sun_Exposed_Suprapubic	4.65239e-06	0.000537191	-4.57988	NA	NA	NA	1	1	1	0	3	-1.17887	-4.75865	-1.19284	4.57278	-0.770402	4.56867	NA	NA	0.23845	1.9489e-06	0.232933	4.81296e-06	0.441061	4.90841e-06	NA	NA	0.729267	0.000108874	0.840954	0.000435749	0.906303	0.000403119	NA	NA
SPPL3	3.2552e-07	2.9232e-05	-5.10804	Esophagus_Gastroesophageal_Junction	2.74916e-06	0.000347387	-4.68872	Thyroid	4.65239e-06	0.000487372	4.57988	NA	NA	NA	1	1	1	0	3	-1.17887	-4.75865	-1.19284	4.57278	0.770402	-4.56867	NA	NA	0.23845	1.9489e-06	0.232933	4.81296e-06	0.441061	4.90841e-06	NA	NA	0.729267	0.000108874	0.840954	0.000435749	0.902547	0.000384612	NA	NA
SPPL3	3.2552e-07	2.9232e-05	-5.10804	Esophagus_Gastroesophageal_Junction	2.74916e-06	0.000347387	-4.68872	Uterus	4.65239e-06	0.000520292	-4.57988	NA	NA	NA	1	1	1	0	3	-1.17887	-4.75865	-1.19284	4.57278	-0.770402	4.56867	NA	NA	0.23845	1.9489e-06	0.232933	4.81296e-06	0.441061	4.90841e-06	NA	NA	0.729267	0.000108874	0.840954	0.000435749	0.906165	0.000405886	NA	NA
SPPL3	3.2552e-07	2.9232e-05	-5.10804	Esophagus_Gastroesophageal_Junction	2.74916e-06	0.000347387	-4.68872	smultixcan	1.02412e-07	1.8686e-05	5.32239	NA	NA	NA	1	1	1	0	3	-1.17887	-4.75865	-1.19284	4.57278	1.52204	-5.10448	NA	NA	0.23845	1.9489e-06	0.232933	4.81296e-06	0.127998	3.31702e-07	NA	NA	0.729267	0.000108874	0.840954	0.000435749	0.708639	3.85191e-05	NA	NA
SPPL3	3.2552e-07	2.9232e-05	-5.10804	Heart_Atrial_Appendage	4.20556e-06	0.000479238	-4.60096	Adrenal_Gland	4.65239e-06	0.000501646	4.57988	NA	NA	NA	1	1	1	0	3	-1.17887	-4.75865	-1.07408	4.4923	0.770402	-4.56867	NA	NA	0.23845	1.9489e-06	0.282786	7.04575e-06	0.441061	4.90841e-06	NA	NA	0.729267	0.000108874	0.856137	0.000656989	0.904209	0.000403816	NA	NA
SPPL3	3.2552e-07	2.9232e-05	-5.10804	Heart_Atrial_Appendage	4.20556e-06	0.000479238	-4.60096	Brain_Anterior_cingulate_cortex_BA24	4.65239e-06	0.000531834	4.57988	NA	NA	NA	1	1	1	0	3	-1.17887	-4.75865	-1.07408	4.4923	0.770402	-4.56867	NA	NA	0.23845	1.9489e-06	0.282786	7.04575e-06	0.441061	4.90841e-06	NA	NA	0.729267	0.000108874	0.856137	0.000656989	0.910654	0.000462658	NA	NA
SPPL3	3.2552e-07	2.9232e-05	-5.10804	Heart_Atrial_Appendage	4.20556e-06	0.000479238	-4.60096	Brain_Cerebellar_Hemisphere	1.02412e-07	1.96702e-05	5.32239	NA	NA	NA	1	1	1	0	3	-1.17887	-4.75865	-1.07408	4.4923	1.52204	-5.10448	NA	NA	0.23845	1.9489e-06	0.282786	7.04575e-06	0.127998	3.31702e-07	NA	NA	0.729267	0.000108874	0.856137	0.000656989	0.709531	3.63255e-05	NA	NA
SPPL3	3.2552e-07	2.9232e-05	-5.10804	Heart_Atrial_Appendage	4.20556e-06	0.000479238	-4.60096	Brain_Cortex	1.02412e-07	2.29141e-05	5.32239	NA	NA	NA	1	1	1	0	3	-1.17887	-4.75865	-1.07408	4.4923	1.52204	-5.10448	NA	NA	0.23845	1.9489e-06	0.282786	7.04575e-06	0.127998	3.31702e-07	NA	NA	0.729267	0.000108874	0.856137	0.000656989	0.721571	3.81416e-05	NA	NA
SPPL3	3.2552e-07	2.9232e-05	-5.10804	Heart_Atrial_Appendage	4.20556e-06	0.000479238	-4.60096	Breast_Mammary_Tissue	4.65239e-06	0.000497434	4.57988	NA	NA	NA	1	1	1	0	3	-1.17887	-4.75865	-1.07408	4.4923	0.770402	-4.56867	NA	NA	0.23845	1.9489e-06	0.282786	7.04575e-06	0.441061	4.90841e-06	NA	NA	0.729267	0.000108874	0.856137	0.000656989	0.904644	0.000397728	NA	NA
SPPL3	3.2552e-07	2.9232e-05	-5.10804	Heart_Atrial_Appendage	4.20556e-06	0.000479238	-4.60096	Cells_EBV-transformed_lymphocytes	4.65239e-06	0.000428057	-4.57988	NA	NA	NA	1	1	1	0	3	-1.17887	-4.75865	-1.07408	4.4923	-0.770402	4.56867	NA	NA	0.23845	1.9489e-06	0.282786	7.04575e-06	0.441061	4.90841e-06	NA	NA	0.729267	0.000108874	0.856137	0.000656989	0.904701	0.000343405	NA	NA
SPPL3	3.2552e-07	2.9232e-05	-5.10804	Heart_Atrial_Appendage	4.20556e-06	0.000479238	-4.60096	Colon_Sigmoid	4.65239e-06	0.000474126	4.57988	NA	NA	NA	1	1	1	0	3	-1.17887	-4.75865	-1.07408	4.4923	0.770402	-4.56867	NA	NA	0.23845	1.9489e-06	0.282786	7.04575e-06	0.441061	4.90841e-06	NA	NA	0.729267	0.000108874	0.856137	0.000656989	0.913478	0.00038508	NA	NA
SPPL3	3.2552e-07	2.9232e-05	-5.10804	Heart_Atrial_Appendage	4.20556e-06	0.000479238	-4.60096	Pituitary	4.65239e-06	0.000537169	4.57988	NA	NA	NA	1	1	1	0	3	-1.17887	-4.75865	-1.07408	4.4923	0.770402	-4.56867	NA	NA	0.23845	1.9489e-06	0.282786	7.04575e-06	0.441061	4.90841e-06	NA	NA	0.729267	0.000108874	0.856137	0.000656989	0.914269	0.000415972	NA	NA
SPPL3	3.2552e-07	2.9232e-05	-5.10804	Heart_Atrial_Appendage	4.20556e-06	0.000479238	-4.60096	Skin_Not_Sun_Exposed_Suprapubic	4.65239e-06	0.000537191	-4.57988	NA	NA	NA	1	1	1	0	3	-1.17887	-4.75865	-1.07408	4.4923	-0.770402	4.56867	NA	NA	0.23845	1.9489e-06	0.282786	7.04575e-06	0.441061	4.90841e-06	NA	NA	0.729267	0.000108874	0.856137	0.000656989	0.906303	0.000403119	NA	NA
SPPL3	3.2552e-07	2.9232e-05	-5.10804	Heart_Atrial_Appendage	4.20556e-06	0.000479238	-4.60096	Thyroid	4.65239e-06	0.000487372	4.57988	NA	NA	NA	1	1	1	0	3	-1.17887	-4.75865	-1.07408	4.4923	0.770402	-4.56867	NA	NA	0.23845	1.9489e-06	0.282786	7.04575e-06	0.441061	4.90841e-06	NA	NA	0.729267	0.000108874	0.856137	0.000656989	0.902547	0.000384612	NA	NA
SPPL3	3.2552e-07	2.9232e-05	-5.10804	Heart_Atrial_Appendage	4.20556e-06	0.000479238	-4.60096	Uterus	4.65239e-06	0.000520292	-4.57988	NA	NA	NA	1	1	1	0	3	-1.17887	-4.75865	-1.07408	4.4923	-0.770402	4.56867	NA	NA	0.23845	1.9489e-06	0.282786	7.04575e-06	0.441061	4.90841e-06	NA	NA	0.729267	0.000108874	0.856137	0.000656989	0.906165	0.000405886	NA	NA
SPPL3	3.2552e-07	2.9232e-05	-5.10804	Heart_Atrial_Appendage	4.20556e-06	0.000479238	-4.60096	smultixcan	1.02412e-07	1.8686e-05	5.32239	NA	NA	NA	1	1	1	0	3	-1.17887	-4.75865	-1.07408	4.4923	1.52204	-5.10448	NA	NA	0.23845	1.9489e-06	0.282786	7.04575e-06	0.127998	3.31702e-07	NA	NA	0.729267	0.000108874	0.856137	0.000656989	0.708639	3.85191e-05	NA	NA
SPPL3	3.2552e-07	2.9232e-05	-5.10804	Heart_Left_Ventricle	0.000129614	0.00650818	-3.82719	Adrenal_Gland	4.65239e-06	0.000501646	4.57988	NA	NA	NA	1	1	1	0	3	-1.17887	-4.75865	-0.469451	3.88682	0.770402	-4.56867	NA	NA	0.23845	1.9489e-06	0.638747	0.000101565	0.441061	4.90841e-06	NA	NA	0.729267	0.000108874	0.954198	0.00545071	0.904209	0.000403816	NA	NA
SPPL3	3.2552e-07	2.9232e-05	-5.10804	Heart_Left_Ventricle	0.000129614	0.00650818	-3.82719	Brain_Anterior_cingulate_cortex_BA24	4.65239e-06	0.000531834	4.57988	NA	NA	NA	1	1	1	0	3	-1.17887	-4.75865	-0.469451	3.88682	0.770402	-4.56867	NA	NA	0.23845	1.9489e-06	0.638747	0.000101565	0.441061	4.90841e-06	NA	NA	0.729267	0.000108874	0.954198	0.00545071	0.910654	0.000462658	NA	NA
SPPL3	3.2552e-07	2.9232e-05	-5.10804	Heart_Left_Ventricle	0.000129614	0.00650818	-3.82719	Brain_Cerebellar_Hemisphere	1.02412e-07	1.96702e-05	5.32239	NA	NA	NA	1	1	1	0	3	-1.17887	-4.75865	-0.469451	3.88682	1.52204	-5.10448	NA	NA	0.23845	1.9489e-06	0.638747	0.000101565	0.127998	3.31702e-07	NA	NA	0.729267	0.000108874	0.954198	0.00545071	0.709531	3.63255e-05	NA	NA
SPPL3	3.2552e-07	2.9232e-05	-5.10804	Heart_Left_Ventricle	0.000129614	0.00650818	-3.82719	Brain_Cortex	1.02412e-07	2.29141e-05	5.32239	NA	NA	NA	1	1	1	0	3	-1.17887	-4.75865	-0.469451	3.88682	1.52204	-5.10448	NA	NA	0.23845	1.9489e-06	0.638747	0.000101565	0.127998	3.31702e-07	NA	NA	0.729267	0.000108874	0.954198	0.00545071	0.721571	3.81416e-05	NA	NA
SPPL3	3.2552e-07	2.9232e-05	-5.10804	Heart_Left_Ventricle	0.000129614	0.00650818	-3.82719	Breast_Mammary_Tissue	4.65239e-06	0.000497434	4.57988	NA	NA	NA	1	1	1	0	3	-1.17887	-4.75865	-0.469451	3.88682	0.770402	-4.56867	NA	NA	0.23845	1.9489e-06	0.638747	0.000101565	0.441061	4.90841e-06	NA	NA	0.729267	0.000108874	0.954198	0.00545071	0.904644	0.000397728	NA	NA
SPPL3	3.2552e-07	2.9232e-05	-5.10804	Heart_Left_Ventricle	0.000129614	0.00650818	-3.82719	Cells_EBV-transformed_lymphocytes	4.65239e-06	0.000428057	-4.57988	NA	NA	NA	1	1	1	0	3	-1.17887	-4.75865	-0.469451	3.88682	-0.770402	4.56867	NA	NA	0.23845	1.9489e-06	0.638747	0.000101565	0.441061	4.90841e-06	NA	NA	0.729267	0.000108874	0.954198	0.00545071	0.904701	0.000343405	NA	NA
SPPL3	3.2552e-07	2.9232e-05	-5.10804	Heart_Left_Ventricle	0.000129614	0.00650818	-3.82719	Colon_Sigmoid	4.65239e-06	0.000474126	4.57988	NA	NA	NA	1	1	1	0	3	-1.17887	-4.75865	-0.469451	3.88682	0.770402	-4.56867	NA	NA	0.23845	1.9489e-06	0.638747	0.000101565	0.441061	4.90841e-06	NA	NA	0.729267	0.000108874	0.954198	0.00545071	0.913478	0.00038508	NA	NA
SPPL3	3.2552e-07	2.9232e-05	-5.10804	Heart_Left_Ventricle	0.000129614	0.00650818	-3.82719	Pituitary	4.65239e-06	0.000537169	4.57988	NA	NA	NA	1	1	1	0	3	-1.17887	-4.75865	-0.469451	3.88682	0.770402	-4.56867	NA	NA	0.23845	1.9489e-06	0.638747	0.000101565	0.441061	4.90841e-06	NA	NA	0.729267	0.000108874	0.954198	0.00545071	0.914269	0.000415972	NA	NA
SPPL3	3.2552e-07	2.9232e-05	-5.10804	Heart_Left_Ventricle	0.000129614	0.00650818	-3.82719	Skin_Not_Sun_Exposed_Suprapubic	4.65239e-06	0.000537191	-4.57988	NA	NA	NA	1	1	1	0	3	-1.17887	-4.75865	-0.469451	3.88682	-0.770402	4.56867	NA	NA	0.23845	1.9489e-06	0.638747	0.000101565	0.441061	4.90841e-06	NA	NA	0.729267	0.000108874	0.954198	0.00545071	0.906303	0.000403119	NA	NA
SPPL3	3.2552e-07	2.9232e-05	-5.10804	Heart_Left_Ventricle	0.000129614	0.00650818	-3.82719	Thyroid	4.65239e-06	0.000487372	4.57988	NA	NA	NA	1	1	1	0	3	-1.17887	-4.75865	-0.469451	3.88682	0.770402	-4.56867	NA	NA	0.23845	1.9489e-06	0.638747	0.000101565	0.441061	4.90841e-06	NA	NA	0.729267	0.000108874	0.954198	0.00545071	0.902547	0.000384612	NA	NA
SPPL3	3.2552e-07	2.9232e-05	-5.10804	Heart_Left_Ventricle	0.000129614	0.00650818	-3.82719	Uterus	4.65239e-06	0.000520292	-4.57988	NA	NA	NA	1	1	1	0	3	-1.17887	-4.75865	-0.469451	3.88682	-0.770402	4.56867	NA	NA	0.23845	1.9489e-06	0.638747	0.000101565	0.441061	4.90841e-06	NA	NA	0.729267	0.000108874	0.954198	0.00545071	0.906165	0.000405886	NA	NA
SPPL3	3.2552e-07	2.9232e-05	-5.10804	Heart_Left_Ventricle	0.000129614	0.00650818	-3.82719	smultixcan	1.02412e-07	1.8686e-05	5.32239	NA	NA	NA	1	1	1	0	3	-1.17887	-4.75865	-0.469451	3.88682	1.52204	-5.10448	NA	NA	0.23845	1.9489e-06	0.638747	0.000101565	0.127998	3.31702e-07	NA	NA	0.729267	0.000108874	0.954198	0.00545071	0.708639	3.85191e-05	NA	NA
SPPL3	3.2552e-07	2.9232e-05	-5.10804	Skin_Not_Sun_Exposed_Suprapubic	4.39617e-06	0.000516477	4.59172	Adrenal_Gland	4.65239e-06	0.000501646	4.57988	NA	NA	NA	1	1	1	0	3	-1.17887	-4.75865	0.282829	-3.98686	0.770402	-4.56867	NA	NA	0.23845	1.9489e-06	0.777308	6.69529e-05	0.441061	4.90841e-06	NA	NA	0.729267	0.000108874	0.972368	0.0044101	0.904209	0.000403816	NA	NA
SPPL3	3.2552e-07	2.9232e-05	-5.10804	Skin_Not_Sun_Exposed_Suprapubic	4.39617e-06	0.000516477	4.59172	Brain_Anterior_cingulate_cortex_BA24	4.65239e-06	0.000531834	4.57988	NA	NA	NA	1	1	1	0	3	-1.17887	-4.75865	0.282829	-3.98686	0.770402	-4.56867	NA	NA	0.23845	1.9489e-06	0.777308	6.69529e-05	0.441061	4.90841e-06	NA	NA	0.729267	0.000108874	0.972368	0.0044101	0.910654	0.000462658	NA	NA
SPPL3	3.2552e-07	2.9232e-05	-5.10804	Skin_Not_Sun_Exposed_Suprapubic	4.39617e-06	0.000516477	4.59172	Brain_Cerebellar_Hemisphere	1.02412e-07	1.96702e-05	5.32239	NA	NA	NA	1	1	1	0	3	-1.17887	-4.75865	0.282829	-3.98686	1.52204	-5.10448	NA	NA	0.23845	1.9489e-06	0.777308	6.69529e-05	0.127998	3.31702e-07	NA	NA	0.729267	0.000108874	0.972368	0.0044101	0.709531	3.63255e-05	NA	NA
SPPL3	3.2552e-07	2.9232e-05	-5.10804	Skin_Not_Sun_Exposed_Suprapubic	4.39617e-06	0.000516477	4.59172	Brain_Cortex	1.02412e-07	2.29141e-05	5.32239	NA	NA	NA	1	1	1	0	3	-1.17887	-4.75865	0.282829	-3.98686	1.52204	-5.10448	NA	NA	0.23845	1.9489e-06	0.777308	6.69529e-05	0.127998	3.31702e-07	NA	NA	0.729267	0.000108874	0.972368	0.0044101	0.721571	3.81416e-05	NA	NA
SPPL3	3.2552e-07	2.9232e-05	-5.10804	Skin_Not_Sun_Exposed_Suprapubic	4.39617e-06	0.000516477	4.59172	Breast_Mammary_Tissue	4.65239e-06	0.000497434	4.57988	NA	NA	NA	1	1	1	0	3	-1.17887	-4.75865	0.282829	-3.98686	0.770402	-4.56867	NA	NA	0.23845	1.9489e-06	0.777308	6.69529e-05	0.441061	4.90841e-06	NA	NA	0.729267	0.000108874	0.972368	0.0044101	0.904644	0.000397728	NA	NA
SPPL3	3.2552e-07	2.9232e-05	-5.10804	Skin_Not_Sun_Exposed_Suprapubic	4.39617e-06	0.000516477	4.59172	Cells_EBV-transformed_lymphocytes	4.65239e-06	0.000428057	-4.57988	NA	NA	NA	1	1	1	0	3	-1.17887	-4.75865	0.282829	-3.98686	-0.770402	4.56867	NA	NA	0.23845	1.9489e-06	0.777308	6.69529e-05	0.441061	4.90841e-06	NA	NA	0.729267	0.000108874	0.972368	0.0044101	0.904701	0.000343405	NA	NA
SPPL3	3.2552e-07	2.9232e-05	-5.10804	Skin_Not_Sun_Exposed_Suprapubic	4.39617e-06	0.000516477	4.59172	Colon_Sigmoid	4.65239e-06	0.000474126	4.57988	NA	NA	NA	1	1	1	0	3	-1.17887	-4.75865	0.282829	-3.98686	0.770402	-4.56867	NA	NA	0.23845	1.9489e-06	0.777308	6.69529e-05	0.441061	4.90841e-06	NA	NA	0.729267	0.000108874	0.972368	0.0044101	0.913478	0.00038508	NA	NA
SPPL3	3.2552e-07	2.9232e-05	-5.10804	Skin_Not_Sun_Exposed_Suprapubic	4.39617e-06	0.000516477	4.59172	Pituitary	4.65239e-06	0.000537169	4.57988	NA	NA	NA	1	1	1	0	3	-1.17887	-4.75865	0.282829	-3.98686	0.770402	-4.56867	NA	NA	0.23845	1.9489e-06	0.777308	6.69529e-05	0.441061	4.90841e-06	NA	NA	0.729267	0.000108874	0.972368	0.0044101	0.914269	0.000415972	NA	NA
SPPL3	3.2552e-07	2.9232e-05	-5.10804	Skin_Not_Sun_Exposed_Suprapubic	4.39617e-06	0.000516477	4.59172	Skin_Not_Sun_Exposed_Suprapubic	4.65239e-06	0.000537191	-4.57988	NA	NA	NA	1	1	1	0	3	-1.17887	-4.75865	0.282829	-3.98686	-0.770402	4.56867	NA	NA	0.23845	1.9489e-06	0.777308	6.69529e-05	0.441061	4.90841e-06	NA	NA	0.729267	0.000108874	0.972368	0.0044101	0.906303	0.000403119	NA	NA
SPPL3	3.2552e-07	2.9232e-05	-5.10804	Skin_Not_Sun_Exposed_Suprapubic	4.39617e-06	0.000516477	4.59172	Thyroid	4.65239e-06	0.000487372	4.57988	NA	NA	NA	1	1	1	0	3	-1.17887	-4.75865	0.282829	-3.98686	0.770402	-4.56867	NA	NA	0.23845	1.9489e-06	0.777308	6.69529e-05	0.441061	4.90841e-06	NA	NA	0.729267	0.000108874	0.972368	0.0044101	0.902547	0.000384612	NA	NA
SPPL3	3.2552e-07	2.9232e-05	-5.10804	Skin_Not_Sun_Exposed_Suprapubic	4.39617e-06	0.000516477	4.59172	Uterus	4.65239e-06	0.000520292	-4.57988	NA	NA	NA	1	1	1	0	3	-1.17887	-4.75865	0.282829	-3.98686	-0.770402	4.56867	NA	NA	0.23845	1.9489e-06	0.777308	6.69529e-05	0.441061	4.90841e-06	NA	NA	0.729267	0.000108874	0.972368	0.0044101	0.906165	0.000405886	NA	NA
SPPL3	3.2552e-07	2.9232e-05	-5.10804	Skin_Not_Sun_Exposed_Suprapubic	4.39617e-06	0.000516477	4.59172	smultixcan	1.02412e-07	1.8686e-05	5.32239	NA	NA	NA	1	1	1	0	3	-1.17887	-4.75865	0.282829	-3.98686	1.52204	-5.10448	NA	NA	0.23845	1.9489e-06	0.777308	6.69529e-05	0.127998	3.31702e-07	NA	NA	0.729267	0.000108874	0.972368	0.0044101	0.708639	3.85191e-05	NA	NA
SPPL3	3.2552e-07	2.9232e-05	-5.10804	Small_Intestine_Terminal_Ileum	2.57935e-06	0.000370832	-4.70175	Adrenal_Gland	4.65239e-06	0.000501646	4.57988	NA	NA	NA	1	1	1	0	3	-1.17887	-4.75865	-0.957445	4.49992	0.770402	-4.56867	NA	NA	0.23845	1.9489e-06	0.338343	6.7978e-06	0.441061	4.90841e-06	NA	NA	0.729267	0.000108874	0.875338	0.000748828	0.904209	0.000403816	NA	NA
SPPL3	3.2552e-07	2.9232e-05	-5.10804	Small_Intestine_Terminal_Ileum	2.57935e-06	0.000370832	-4.70175	Brain_Anterior_cingulate_cortex_BA24	4.65239e-06	0.000531834	4.57988	NA	NA	NA	1	1	1	0	3	-1.17887	-4.75865	-0.957445	4.49992	0.770402	-4.56867	NA	NA	0.23845	1.9489e-06	0.338343	6.7978e-06	0.441061	4.90841e-06	NA	NA	0.729267	0.000108874	0.875338	0.000748828	0.910654	0.000462658	NA	NA
SPPL3	3.2552e-07	2.9232e-05	-5.10804	Small_Intestine_Terminal_Ileum	2.57935e-06	0.000370832	-4.70175	Brain_Cerebellar_Hemisphere	1.02412e-07	1.96702e-05	5.32239	NA	NA	NA	1	1	1	0	3	-1.17887	-4.75865	-0.957445	4.49992	1.52204	-5.10448	NA	NA	0.23845	1.9489e-06	0.338343	6.7978e-06	0.127998	3.31702e-07	NA	NA	0.729267	0.000108874	0.875338	0.000748828	0.709531	3.63255e-05	NA	NA
SPPL3	3.2552e-07	2.9232e-05	-5.10804	Small_Intestine_Terminal_Ileum	2.57935e-06	0.000370832	-4.70175	Brain_Cortex	1.02412e-07	2.29141e-05	5.32239	NA	NA	NA	1	1	1	0	3	-1.17887	-4.75865	-0.957445	4.49992	1.52204	-5.10448	NA	NA	0.23845	1.9489e-06	0.338343	6.7978e-06	0.127998	3.31702e-07	NA	NA	0.729267	0.000108874	0.875338	0.000748828	0.721571	3.81416e-05	NA	NA
SPPL3	3.2552e-07	2.9232e-05	-5.10804	Small_Intestine_Terminal_Ileum	2.57935e-06	0.000370832	-4.70175	Breast_Mammary_Tissue	4.65239e-06	0.000497434	4.57988	NA	NA	NA	1	1	1	0	3	-1.17887	-4.75865	-0.957445	4.49992	0.770402	-4.56867	NA	NA	0.23845	1.9489e-06	0.338343	6.7978e-06	0.441061	4.90841e-06	NA	NA	0.729267	0.000108874	0.875338	0.000748828	0.904644	0.000397728	NA	NA
SPPL3	3.2552e-07	2.9232e-05	-5.10804	Small_Intestine_Terminal_Ileum	2.57935e-06	0.000370832	-4.70175	Cells_EBV-transformed_lymphocytes	4.65239e-06	0.000428057	-4.57988	NA	NA	NA	1	1	1	0	3	-1.17887	-4.75865	-0.957445	4.49992	-0.770402	4.56867	NA	NA	0.23845	1.9489e-06	0.338343	6.7978e-06	0.441061	4.90841e-06	NA	NA	0.729267	0.000108874	0.875338	0.000748828	0.904701	0.000343405	NA	NA
SPPL3	3.2552e-07	2.9232e-05	-5.10804	Small_Intestine_Terminal_Ileum	2.57935e-06	0.000370832	-4.70175	Colon_Sigmoid	4.65239e-06	0.000474126	4.57988	NA	NA	NA	1	1	1	0	3	-1.17887	-4.75865	-0.957445	4.49992	0.770402	-4.56867	NA	NA	0.23845	1.9489e-06	0.338343	6.7978e-06	0.441061	4.90841e-06	NA	NA	0.729267	0.000108874	0.875338	0.000748828	0.913478	0.00038508	NA	NA
SPPL3	3.2552e-07	2.9232e-05	-5.10804	Small_Intestine_Terminal_Ileum	2.57935e-06	0.000370832	-4.70175	Pituitary	4.65239e-06	0.000537169	4.57988	NA	NA	NA	1	1	1	0	3	-1.17887	-4.75865	-0.957445	4.49992	0.770402	-4.56867	NA	NA	0.23845	1.9489e-06	0.338343	6.7978e-06	0.441061	4.90841e-06	NA	NA	0.729267	0.000108874	0.875338	0.000748828	0.914269	0.000415972	NA	NA
SPPL3	3.2552e-07	2.9232e-05	-5.10804	Small_Intestine_Terminal_Ileum	2.57935e-06	0.000370832	-4.70175	Skin_Not_Sun_Exposed_Suprapubic	4.65239e-06	0.000537191	-4.57988	NA	NA	NA	1	1	1	0	3	-1.17887	-4.75865	-0.957445	4.49992	-0.770402	4.56867	NA	NA	0.23845	1.9489e-06	0.338343	6.7978e-06	0.441061	4.90841e-06	NA	NA	0.729267	0.000108874	0.875338	0.000748828	0.906303	0.000403119	NA	NA
SPPL3	3.2552e-07	2.9232e-05	-5.10804	Small_Intestine_Terminal_Ileum	2.57935e-06	0.000370832	-4.70175	Thyroid	4.65239e-06	0.000487372	4.57988	NA	NA	NA	1	1	1	0	3	-1.17887	-4.75865	-0.957445	4.49992	0.770402	-4.56867	NA	NA	0.23845	1.9489e-06	0.338343	6.7978e-06	0.441061	4.90841e-06	NA	NA	0.729267	0.000108874	0.875338	0.000748828	0.902547	0.000384612	NA	NA
SPPL3	3.2552e-07	2.9232e-05	-5.10804	Small_Intestine_Terminal_Ileum	2.57935e-06	0.000370832	-4.70175	Uterus	4.65239e-06	0.000520292	-4.57988	NA	NA	NA	1	1	1	0	3	-1.17887	-4.75865	-0.957445	4.49992	-0.770402	4.56867	NA	NA	0.23845	1.9489e-06	0.338343	6.7978e-06	0.441061	4.90841e-06	NA	NA	0.729267	0.000108874	0.875338	0.000748828	0.906165	0.000405886	NA	NA
SPPL3	3.2552e-07	2.9232e-05	-5.10804	Small_Intestine_Terminal_Ileum	2.57935e-06	0.000370832	-4.70175	smultixcan	1.02412e-07	1.8686e-05	5.32239	NA	NA	NA	1	1	1	0	3	-1.17887	-4.75865	-0.957445	4.49992	1.52204	-5.10448	NA	NA	0.23845	1.9489e-06	0.338343	6.7978e-06	0.127998	3.31702e-07	NA	NA	0.729267	0.000108874	0.875338	0.000748828	0.708639	3.85191e-05	NA	NA
SPPL3	3.2552e-07	2.9232e-05	-5.10804	Stomach	4.35483e-07	6.95466e-05	-5.05275	Adrenal_Gland	4.65239e-06	0.000501646	4.57988	NA	NA	NA	1	1	1	0	3	-1.17887	-4.75865	-1.19268	5.17602	0.770402	-4.56867	NA	NA	0.23845	1.9489e-06	0.232993	2.26674e-07	0.441061	4.90841e-06	NA	NA	0.729267	0.000108874	0.810716	3.46036e-05	0.904209	0.000403816	NA	NA
SPPL3	3.2552e-07	2.9232e-05	-5.10804	Stomach	4.35483e-07	6.95466e-05	-5.05275	Brain_Anterior_cingulate_cortex_BA24	4.65239e-06	0.000531834	4.57988	NA	NA	NA	1	1	1	0	3	-1.17887	-4.75865	-1.19268	5.17602	0.770402	-4.56867	NA	NA	0.23845	1.9489e-06	0.232993	2.26674e-07	0.441061	4.90841e-06	NA	NA	0.729267	0.000108874	0.810716	3.46036e-05	0.910654	0.000462658	NA	NA
SPPL3	3.2552e-07	2.9232e-05	-5.10804	Stomach	4.35483e-07	6.95466e-05	-5.05275	Brain_Cerebellar_Hemisphere	1.02412e-07	1.96702e-05	5.32239	NA	NA	NA	1	1	1	0	3	-1.17887	-4.75865	-1.19268	5.17602	1.52204	-5.10448	NA	NA	0.23845	1.9489e-06	0.232993	2.26674e-07	0.127998	3.31702e-07	NA	NA	0.729267	0.000108874	0.810716	3.46036e-05	0.709531	3.63255e-05	NA	NA
SPPL3	3.2552e-07	2.9232e-05	-5.10804	Stomach	4.35483e-07	6.95466e-05	-5.05275	Brain_Cortex	1.02412e-07	2.29141e-05	5.32239	NA	NA	NA	1	1	1	0	3	-1.17887	-4.75865	-1.19268	5.17602	1.52204	-5.10448	NA	NA	0.23845	1.9489e-06	0.232993	2.26674e-07	0.127998	3.31702e-07	NA	NA	0.729267	0.000108874	0.810716	3.46036e-05	0.721571	3.81416e-05	NA	NA
SPPL3	3.2552e-07	2.9232e-05	-5.10804	Stomach	4.35483e-07	6.95466e-05	-5.05275	Breast_Mammary_Tissue	4.65239e-06	0.000497434	4.57988	NA	NA	NA	1	1	1	0	3	-1.17887	-4.75865	-1.19268	5.17602	0.770402	-4.56867	NA	NA	0.23845	1.9489e-06	0.232993	2.26674e-07	0.441061	4.90841e-06	NA	NA	0.729267	0.000108874	0.810716	3.46036e-05	0.904644	0.000397728	NA	NA
SPPL3	3.2552e-07	2.9232e-05	-5.10804	Stomach	4.35483e-07	6.95466e-05	-5.05275	Cells_EBV-transformed_lymphocytes	4.65239e-06	0.000428057	-4.57988	NA	NA	NA	1	1	1	0	3	-1.17887	-4.75865	-1.19268	5.17602	-0.770402	4.56867	NA	NA	0.23845	1.9489e-06	0.232993	2.26674e-07	0.441061	4.90841e-06	NA	NA	0.729267	0.000108874	0.810716	3.46036e-05	0.904701	0.000343405	NA	NA
SPPL3	3.2552e-07	2.9232e-05	-5.10804	Stomach	4.35483e-07	6.95466e-05	-5.05275	Colon_Sigmoid	4.65239e-06	0.000474126	4.57988	NA	NA	NA	1	1	1	0	3	-1.17887	-4.75865	-1.19268	5.17602	0.770402	-4.56867	NA	NA	0.23845	1.9489e-06	0.232993	2.26674e-07	0.441061	4.90841e-06	NA	NA	0.729267	0.000108874	0.810716	3.46036e-05	0.913478	0.00038508	NA	NA
SPPL3	3.2552e-07	2.9232e-05	-5.10804	Stomach	4.35483e-07	6.95466e-05	-5.05275	Pituitary	4.65239e-06	0.000537169	4.57988	NA	NA	NA	1	1	1	0	3	-1.17887	-4.75865	-1.19268	5.17602	0.770402	-4.56867	NA	NA	0.23845	1.9489e-06	0.232993	2.26674e-07	0.441061	4.90841e-06	NA	NA	0.729267	0.000108874	0.810716	3.46036e-05	0.914269	0.000415972	NA	NA
SPPL3	3.2552e-07	2.9232e-05	-5.10804	Stomach	4.35483e-07	6.95466e-05	-5.05275	Skin_Not_Sun_Exposed_Suprapubic	4.65239e-06	0.000537191	-4.57988	NA	NA	NA	1	1	1	0	3	-1.17887	-4.75865	-1.19268	5.17602	-0.770402	4.56867	NA	NA	0.23845	1.9489e-06	0.232993	2.26674e-07	0.441061	4.90841e-06	NA	NA	0.729267	0.000108874	0.810716	3.46036e-05	0.906303	0.000403119	NA	NA
SPPL3	3.2552e-07	2.9232e-05	-5.10804	Stomach	4.35483e-07	6.95466e-05	-5.05275	Thyroid	4.65239e-06	0.000487372	4.57988	NA	NA	NA	1	1	1	0	3	-1.17887	-4.75865	-1.19268	5.17602	0.770402	-4.56867	NA	NA	0.23845	1.9489e-06	0.232993	2.26674e-07	0.441061	4.90841e-06	NA	NA	0.729267	0.000108874	0.810716	3.46036e-05	0.902547	0.000384612	NA	NA
SPPL3	3.2552e-07	2.9232e-05	-5.10804	Stomach	4.35483e-07	6.95466e-05	-5.05275	Uterus	4.65239e-06	0.000520292	-4.57988	NA	NA	NA	1	1	1	0	3	-1.17887	-4.75865	-1.19268	5.17602	-0.770402	4.56867	NA	NA	0.23845	1.9489e-06	0.232993	2.26674e-07	0.441061	4.90841e-06	NA	NA	0.729267	0.000108874	0.810716	3.46036e-05	0.906165	0.000405886	NA	NA
SPPL3	3.2552e-07	2.9232e-05	-5.10804	Stomach	4.35483e-07	6.95466e-05	-5.05275	smultixcan	1.02412e-07	1.8686e-05	5.32239	NA	NA	NA	1	1	1	0	3	-1.17887	-4.75865	-1.19268	5.17602	1.52204	-5.10448	NA	NA	0.23845	1.9489e-06	0.232993	2.26674e-07	0.127998	3.31702e-07	NA	NA	0.729267	0.000108874	0.810716	3.46036e-05	0.708639	3.85191e-05	NA	NA
SPPL3	3.2552e-07	2.9232e-05	-5.10804	Testis	4.35483e-07	8.67233e-05	-5.05275	Adrenal_Gland	4.65239e-06	0.000501646	4.57988	NA	NA	NA	1	1	1	0	3	-1.17887	-4.75865	-1.17461	5.09976	0.770402	-4.56867	NA	NA	0.23845	1.9489e-06	0.240152	3.40089e-07	0.441061	4.90841e-06	NA	NA	0.729267	0.000108874	0.832052	5.46799e-05	0.904209	0.000403816	NA	NA
SPPL3	3.2552e-07	2.9232e-05	-5.10804	Testis	4.35483e-07	8.67233e-05	-5.05275	Brain_Anterior_cingulate_cortex_BA24	4.65239e-06	0.000531834	4.57988	NA	NA	NA	1	1	1	0	3	-1.17887	-4.75865	-1.17461	5.09976	0.770402	-4.56867	NA	NA	0.23845	1.9489e-06	0.240152	3.40089e-07	0.441061	4.90841e-06	NA	NA	0.729267	0.000108874	0.832052	5.46799e-05	0.910654	0.000462658	NA	NA
SPPL3	3.2552e-07	2.9232e-05	-5.10804	Testis	4.35483e-07	8.67233e-05	-5.05275	Brain_Cerebellar_Hemisphere	1.02412e-07	1.96702e-05	5.32239	NA	NA	NA	1	1	1	0	3	-1.17887	-4.75865	-1.17461	5.09976	1.52204	-5.10448	NA	NA	0.23845	1.9489e-06	0.240152	3.40089e-07	0.127998	3.31702e-07	NA	NA	0.729267	0.000108874	0.832052	5.46799e-05	0.709531	3.63255e-05	NA	NA
SPPL3	3.2552e-07	2.9232e-05	-5.10804	Testis	4.35483e-07	8.67233e-05	-5.05275	Brain_Cortex	1.02412e-07	2.29141e-05	5.32239	NA	NA	NA	1	1	1	0	3	-1.17887	-4.75865	-1.17461	5.09976	1.52204	-5.10448	NA	NA	0.23845	1.9489e-06	0.240152	3.40089e-07	0.127998	3.31702e-07	NA	NA	0.729267	0.000108874	0.832052	5.46799e-05	0.721571	3.81416e-05	NA	NA
SPPL3	3.2552e-07	2.9232e-05	-5.10804	Testis	4.35483e-07	8.67233e-05	-5.05275	Breast_Mammary_Tissue	4.65239e-06	0.000497434	4.57988	NA	NA	NA	1	1	1	0	3	-1.17887	-4.75865	-1.17461	5.09976	0.770402	-4.56867	NA	NA	0.23845	1.9489e-06	0.240152	3.40089e-07	0.441061	4.90841e-06	NA	NA	0.729267	0.000108874	0.832052	5.46799e-05	0.904644	0.000397728	NA	NA
SPPL3	3.2552e-07	2.9232e-05	-5.10804	Testis	4.35483e-07	8.67233e-05	-5.05275	Cells_EBV-transformed_lymphocytes	4.65239e-06	0.000428057	-4.57988	NA	NA	NA	1	1	1	0	3	-1.17887	-4.75865	-1.17461	5.09976	-0.770402	4.56867	NA	NA	0.23845	1.9489e-06	0.240152	3.40089e-07	0.441061	4.90841e-06	NA	NA	0.729267	0.000108874	0.832052	5.46799e-05	0.904701	0.000343405	NA	NA
SPPL3	3.2552e-07	2.9232e-05	-5.10804	Testis	4.35483e-07	8.67233e-05	-5.05275	Colon_Sigmoid	4.65239e-06	0.000474126	4.57988	NA	NA	NA	1	1	1	0	3	-1.17887	-4.75865	-1.17461	5.09976	0.770402	-4.56867	NA	NA	0.23845	1.9489e-06	0.240152	3.40089e-07	0.441061	4.90841e-06	NA	NA	0.729267	0.000108874	0.832052	5.46799e-05	0.913478	0.00038508	NA	NA
SPPL3	3.2552e-07	2.9232e-05	-5.10804	Testis	4.35483e-07	8.67233e-05	-5.05275	Pituitary	4.65239e-06	0.000537169	4.57988	NA	NA	NA	1	1	1	0	3	-1.17887	-4.75865	-1.17461	5.09976	0.770402	-4.56867	NA	NA	0.23845	1.9489e-06	0.240152	3.40089e-07	0.441061	4.90841e-06	NA	NA	0.729267	0.000108874	0.832052	5.46799e-05	0.914269	0.000415972	NA	NA
SPPL3	3.2552e-07	2.9232e-05	-5.10804	Testis	4.35483e-07	8.67233e-05	-5.05275	Skin_Not_Sun_Exposed_Suprapubic	4.65239e-06	0.000537191	-4.57988	NA	NA	NA	1	1	1	0	3	-1.17887	-4.75865	-1.17461	5.09976	-0.770402	4.56867	NA	NA	0.23845	1.9489e-06	0.240152	3.40089e-07	0.441061	4.90841e-06	NA	NA	0.729267	0.000108874	0.832052	5.46799e-05	0.906303	0.000403119	NA	NA
SPPL3	3.2552e-07	2.9232e-05	-5.10804	Testis	4.35483e-07	8.67233e-05	-5.05275	Thyroid	4.65239e-06	0.000487372	4.57988	NA	NA	NA	1	1	1	0	3	-1.17887	-4.75865	-1.17461	5.09976	0.770402	-4.56867	NA	NA	0.23845	1.9489e-06	0.240152	3.40089e-07	0.441061	4.90841e-06	NA	NA	0.729267	0.000108874	0.832052	5.46799e-05	0.902547	0.000384612	NA	NA
SPPL3	3.2552e-07	2.9232e-05	-5.10804	Testis	4.35483e-07	8.67233e-05	-5.05275	Uterus	4.65239e-06	0.000520292	-4.57988	NA	NA	NA	1	1	1	0	3	-1.17887	-4.75865	-1.17461	5.09976	-0.770402	4.56867	NA	NA	0.23845	1.9489e-06	0.240152	3.40089e-07	0.441061	4.90841e-06	NA	NA	0.729267	0.000108874	0.832052	5.46799e-05	0.906165	0.000405886	NA	NA
SPPL3	3.2552e-07	2.9232e-05	-5.10804	Testis	4.35483e-07	8.67233e-05	-5.05275	smultixcan	1.02412e-07	1.8686e-05	5.32239	NA	NA	NA	1	1	1	0	3	-1.17887	-4.75865	-1.17461	5.09976	1.52204	-5.10448	NA	NA	0.23845	1.9489e-06	0.240152	3.40089e-07	0.127998	3.31702e-07	NA	NA	0.729267	0.000108874	0.832052	5.46799e-05	0.708639	3.85191e-05	NA	NA
SPPL3	3.2552e-07	2.9232e-05	-5.10804	smultixcan	0.000155262	0.00441442	-2.0504	Adrenal_Gland	4.65239e-06	0.000501646	4.57988	NA	NA	NA	1	1	1	0	3	-1.17887	-4.75865	-0.47861	3.10618	0.770402	-4.56867	NA	NA	0.23845	1.9489e-06	0.184779	0.000326808	0.441061	4.90841e-06	NA	NA	0.729267	0.000108874	0.679057	0.00676127	0.904209	0.000403816	NA	NA
SPPL3	3.2552e-07	2.9232e-05	-5.10804	smultixcan	0.000155262	0.00441442	-2.0504	Brain_Anterior_cingulate_cortex_BA24	4.65239e-06	0.000531834	4.57988	NA	NA	NA	1	1	1	0	3	-1.17887	-4.75865	-0.47861	3.10618	0.770402	-4.56867	NA	NA	0.23845	1.9489e-06	0.184779	0.000326808	0.441061	4.90841e-06	NA	NA	0.729267	0.000108874	0.679057	0.00676127	0.910654	0.000462658	NA	NA
SPPL3	3.2552e-07	2.9232e-05	-5.10804	smultixcan	0.000155262	0.00441442	-2.0504	Brain_Cerebellar_Hemisphere	1.02412e-07	1.96702e-05	5.32239	NA	NA	NA	1	1	1	0	3	-1.17887	-4.75865	-0.47861	3.10618	1.52204	-5.10448	NA	NA	0.23845	1.9489e-06	0.184779	0.000326808	0.127998	3.31702e-07	NA	NA	0.729267	0.000108874	0.679057	0.00676127	0.709531	3.63255e-05	NA	NA
SPPL3	3.2552e-07	2.9232e-05	-5.10804	smultixcan	0.000155262	0.00441442	-2.0504	Brain_Cortex	1.02412e-07	2.29141e-05	5.32239	NA	NA	NA	1	1	1	0	3	-1.17887	-4.75865	-0.47861	3.10618	1.52204	-5.10448	NA	NA	0.23845	1.9489e-06	0.184779	0.000326808	0.127998	3.31702e-07	NA	NA	0.729267	0.000108874	0.679057	0.00676127	0.721571	3.81416e-05	NA	NA
SPPL3	3.2552e-07	2.9232e-05	-5.10804	smultixcan	0.000155262	0.00441442	-2.0504	Breast_Mammary_Tissue	4.65239e-06	0.000497434	4.57988	NA	NA	NA	1	1	1	0	3	-1.17887	-4.75865	-0.47861	3.10618	0.770402	-4.56867	NA	NA	0.23845	1.9489e-06	0.184779	0.000326808	0.441061	4.90841e-06	NA	NA	0.729267	0.000108874	0.679057	0.00676127	0.904644	0.000397728	NA	NA
SPPL3	3.2552e-07	2.9232e-05	-5.10804	smultixcan	0.000155262	0.00441442	-2.0504	Cells_EBV-transformed_lymphocytes	4.65239e-06	0.000428057	-4.57988	NA	NA	NA	1	1	1	0	3	-1.17887	-4.75865	-0.47861	3.10618	-0.770402	4.56867	NA	NA	0.23845	1.9489e-06	0.184779	0.000326808	0.441061	4.90841e-06	NA	NA	0.729267	0.000108874	0.679057	0.00676127	0.904701	0.000343405	NA	NA
SPPL3	3.2552e-07	2.9232e-05	-5.10804	smultixcan	0.000155262	0.00441442	-2.0504	Colon_Sigmoid	4.65239e-06	0.000474126	4.57988	NA	NA	NA	1	1	1	0	3	-1.17887	-4.75865	-0.47861	3.10618	0.770402	-4.56867	NA	NA	0.23845	1.9489e-06	0.184779	0.000326808	0.441061	4.90841e-06	NA	NA	0.729267	0.000108874	0.679057	0.00676127	0.913478	0.00038508	NA	NA
SPPL3	3.2552e-07	2.9232e-05	-5.10804	smultixcan	0.000155262	0.00441442	-2.0504	Pituitary	4.65239e-06	0.000537169	4.57988	NA	NA	NA	1	1	1	0	3	-1.17887	-4.75865	-0.47861	3.10618	0.770402	-4.56867	NA	NA	0.23845	1.9489e-06	0.184779	0.000326808	0.441061	4.90841e-06	NA	NA	0.729267	0.000108874	0.679057	0.00676127	0.914269	0.000415972	NA	NA
SPPL3	3.2552e-07	2.9232e-05	-5.10804	smultixcan	0.000155262	0.00441442	-2.0504	Skin_Not_Sun_Exposed_Suprapubic	4.65239e-06	0.000537191	-4.57988	NA	NA	NA	1	1	1	0	3	-1.17887	-4.75865	-0.47861	3.10618	-0.770402	4.56867	NA	NA	0.23845	1.9489e-06	0.184779	0.000326808	0.441061	4.90841e-06	NA	NA	0.729267	0.000108874	0.679057	0.00676127	0.906303	0.000403119	NA	NA
SPPL3	3.2552e-07	2.9232e-05	-5.10804	smultixcan	0.000155262	0.00441442	-2.0504	Thyroid	4.65239e-06	0.000487372	4.57988	NA	NA	NA	1	1	1	0	3	-1.17887	-4.75865	-0.47861	3.10618	0.770402	-4.56867	NA	NA	0.23845	1.9489e-06	0.184779	0.000326808	0.441061	4.90841e-06	NA	NA	0.729267	0.000108874	0.679057	0.00676127	0.902547	0.000384612	NA	NA
SPPL3	3.2552e-07	2.9232e-05	-5.10804	smultixcan	0.000155262	0.00441442	-2.0504	Uterus	4.65239e-06	0.000520292	-4.57988	NA	NA	NA	1	1	1	0	3	-1.17887	-4.75865	-0.47861	3.10618	-0.770402	4.56867	NA	NA	0.23845	1.9489e-06	0.184779	0.000326808	0.441061	4.90841e-06	NA	NA	0.729267	0.000108874	0.679057	0.00676127	0.906165	0.000405886	NA	NA
SPPL3	3.2552e-07	2.9232e-05	-5.10804	smultixcan	0.000155262	0.00441442	-2.0504	smultixcan	1.02412e-07	1.8686e-05	5.32239	NA	NA	NA	1	1	1	0	3	-1.17887	-4.75865	-0.47861	3.10618	1.52204	-5.10448	NA	NA	0.23845	1.9489e-06	0.184779	0.000326808	0.127998	3.31702e-07	NA	NA	0.729267	0.000108874	0.679057	0.00676127	0.708639	3.85191e-05	NA	NA
IL21R	3.3197e-07	2.96599e-05	5.10433	Brain_Hypothalamus	9.42322e-05	0.00594055	-3.90498	Cells_EBV-transformed_lymphocytes	5.60402e-10	1.47653e-07	-6.20118	NA	NA	NA	1	1	1	0	3	0.808088	-6.25411	0.413843	4.3541	0.710202	6.07627	NA	NA	0.41904	3.998e-10	0.678989	1.33616e-05	0.477579	1.23011e-09	NA	NA	0.806868	6.76297e-08	0.962651	0.0013052	0.912439	2.43503e-07	NA	NA
IL21R	3.3197e-07	2.96599e-05	5.10433	Brain_Hypothalamus	9.42322e-05	0.00594055	-3.90498	Lung	5.60402e-10	1.77748e-07	6.20118	NA	NA	NA	1	1	1	0	3	0.808088	-6.25411	0.413843	4.3541	-0.165659	-6.07627	NA	NA	0.41904	3.998e-10	0.678989	1.33616e-05	0.868425	1.23011e-09	NA	NA	0.806868	6.76297e-08	0.962651	0.0013052	0.984599	2.95075e-07	NA	NA
IL21R	3.3197e-07	2.96599e-05	5.10433	Brain_Hypothalamus	9.42322e-05	0.00594055	-3.90498	Small_Intestine_Terminal_Ileum	5.60402e-10	1.80263e-07	6.20118	NA	NA	NA	1	1	1	0	3	0.808088	-6.25411	0.413843	4.3541	0.65076	-6.07627	NA	NA	0.41904	3.998e-10	0.678989	1.33616e-05	0.515201	1.23011e-09	NA	NA	0.806868	6.76297e-08	0.962651	0.0013052	0.927877	2.91755e-07	NA	NA
IL21R	3.3197e-07	2.96599e-05	5.10433	Brain_Hypothalamus	9.42322e-05	0.00594055	-3.90498	Spleen	5.60402e-10	1.86606e-07	-6.20118	NA	NA	NA	1	1	1	0	3	0.808088	-6.25411	0.413843	4.3541	-1.35038	6.07627	NA	NA	0.41904	3.998e-10	0.678989	1.33616e-05	0.176894	1.23011e-09	NA	NA	0.806868	6.76297e-08	0.962651	0.0013052	0.77693	2.86946e-07	NA	NA
IL21R	3.3197e-07	2.96599e-05	5.10433	Brain_Hypothalamus	9.42322e-05	0.00594055	-3.90498	Whole_Blood	5.60402e-10	1.61935e-07	6.20118	NA	NA	NA	1	1	1	0	3	0.808088	-6.25411	0.413843	4.3541	0.460464	-6.07627	NA	NA	0.41904	3.998e-10	0.678989	1.33616e-05	0.645183	1.23011e-09	NA	NA	0.806868	6.76297e-08	0.962651	0.0013052	0.956146	2.75444e-07	NA	NA
IL21R	3.3197e-07	2.96599e-05	5.10433	Brain_Hypothalamus	9.42322e-05	0.00594055	-3.90498	smultixcan	5.60402e-10	1.57997e-07	-6.20118	NA	NA	NA	1	1	1	0	3	0.808088	-6.25411	0.413843	4.3541	0.506305	6.07627	NA	NA	0.41904	3.998e-10	0.678989	1.33616e-05	0.0865161	1.23011e-09	NA	NA	0.806868	6.76297e-08	0.962651	0.0013052	0.64872	2.82643e-07	NA	NA
IL21R	3.3197e-07	2.96599e-05	5.10433	Colon_Sigmoid	2.82417e-07	5.72096e-05	5.13482	Cells_EBV-transformed_lymphocytes	5.60402e-10	1.47653e-07	-6.20118	NA	NA	NA	1	1	1	0	3	0.808088	-6.25411	0.512683	-5.26814	0.710202	6.07627	NA	NA	0.41904	3.998e-10	0.608173	1.37812e-07	0.477579	1.23011e-09	NA	NA	0.806868	6.76297e-08	0.952038	2.37936e-05	0.912439	2.43503e-07	NA	NA
IL21R	3.3197e-07	2.96599e-05	5.10433	Colon_Sigmoid	2.82417e-07	5.72096e-05	5.13482	Lung	5.60402e-10	1.77748e-07	6.20118	NA	NA	NA	1	1	1	0	3	0.808088	-6.25411	0.512683	-5.26814	-0.165659	-6.07627	NA	NA	0.41904	3.998e-10	0.608173	1.37812e-07	0.868425	1.23011e-09	NA	NA	0.806868	6.76297e-08	0.952038	2.37936e-05	0.984599	2.95075e-07	NA	NA
IL21R	3.3197e-07	2.96599e-05	5.10433	Colon_Sigmoid	2.82417e-07	5.72096e-05	5.13482	Small_Intestine_Terminal_Ileum	5.60402e-10	1.80263e-07	6.20118	NA	NA	NA	1	1	1	0	3	0.808088	-6.25411	0.512683	-5.26814	0.65076	-6.07627	NA	NA	0.41904	3.998e-10	0.608173	1.37812e-07	0.515201	1.23011e-09	NA	NA	0.806868	6.76297e-08	0.952038	2.37936e-05	0.927877	2.91755e-07	NA	NA
IL21R	3.3197e-07	2.96599e-05	5.10433	Colon_Sigmoid	2.82417e-07	5.72096e-05	5.13482	Spleen	5.60402e-10	1.86606e-07	-6.20118	NA	NA	NA	1	1	1	0	3	0.808088	-6.25411	0.512683	-5.26814	-1.35038	6.07627	NA	NA	0.41904	3.998e-10	0.608173	1.37812e-07	0.176894	1.23011e-09	NA	NA	0.806868	6.76297e-08	0.952038	2.37936e-05	0.77693	2.86946e-07	NA	NA
IL21R	3.3197e-07	2.96599e-05	5.10433	Colon_Sigmoid	2.82417e-07	5.72096e-05	5.13482	Whole_Blood	5.60402e-10	1.61935e-07	6.20118	NA	NA	NA	1	1	1	0	3	0.808088	-6.25411	0.512683	-5.26814	0.460464	-6.07627	NA	NA	0.41904	3.998e-10	0.608173	1.37812e-07	0.645183	1.23011e-09	NA	NA	0.806868	6.76297e-08	0.952038	2.37936e-05	0.956146	2.75444e-07	NA	NA
IL21R	3.3197e-07	2.96599e-05	5.10433	Colon_Sigmoid	2.82417e-07	5.72096e-05	5.13482	smultixcan	5.60402e-10	1.57997e-07	-6.20118	NA	NA	NA	1	1	1	0	3	0.808088	-6.25411	0.512683	-5.26814	0.506305	6.07627	NA	NA	0.41904	3.998e-10	0.608173	1.37812e-07	0.0865161	1.23011e-09	NA	NA	0.806868	6.76297e-08	0.952038	2.37936e-05	0.64872	2.82643e-07	NA	NA
IL21R	3.3197e-07	2.96599e-05	5.10433	Heart_Atrial_Appendage	2.82417e-07	5.32248e-05	5.13482	Cells_EBV-transformed_lymphocytes	5.60402e-10	1.47653e-07	-6.20118	NA	NA	NA	1	1	1	0	3	0.808088	-6.25411	0.512683	-5.26814	0.710202	6.07627	NA	NA	0.41904	3.998e-10	0.608173	1.37812e-07	0.477579	1.23011e-09	NA	NA	0.806868	6.76297e-08	0.953182	2.0882e-05	0.912439	2.43503e-07	NA	NA
IL21R	3.3197e-07	2.96599e-05	5.10433	Heart_Atrial_Appendage	2.82417e-07	5.32248e-05	5.13482	Lung	5.60402e-10	1.77748e-07	6.20118	NA	NA	NA	1	1	1	0	3	0.808088	-6.25411	0.512683	-5.26814	-0.165659	-6.07627	NA	NA	0.41904	3.998e-10	0.608173	1.37812e-07	0.868425	1.23011e-09	NA	NA	0.806868	6.76297e-08	0.953182	2.0882e-05	0.984599	2.95075e-07	NA	NA
IL21R	3.3197e-07	2.96599e-05	5.10433	Heart_Atrial_Appendage	2.82417e-07	5.32248e-05	5.13482	Small_Intestine_Terminal_Ileum	5.60402e-10	1.80263e-07	6.20118	NA	NA	NA	1	1	1	0	3	0.808088	-6.25411	0.512683	-5.26814	0.65076	-6.07627	NA	NA	0.41904	3.998e-10	0.608173	1.37812e-07	0.515201	1.23011e-09	NA	NA	0.806868	6.76297e-08	0.953182	2.0882e-05	0.927877	2.91755e-07	NA	NA
IL21R	3.3197e-07	2.96599e-05	5.10433	Heart_Atrial_Appendage	2.82417e-07	5.32248e-05	5.13482	Spleen	5.60402e-10	1.86606e-07	-6.20118	NA	NA	NA	1	1	1	0	3	0.808088	-6.25411	0.512683	-5.26814	-1.35038	6.07627	NA	NA	0.41904	3.998e-10	0.608173	1.37812e-07	0.176894	1.23011e-09	NA	NA	0.806868	6.76297e-08	0.953182	2.0882e-05	0.77693	2.86946e-07	NA	NA
IL21R	3.3197e-07	2.96599e-05	5.10433	Heart_Atrial_Appendage	2.82417e-07	5.32248e-05	5.13482	Whole_Blood	5.60402e-10	1.61935e-07	6.20118	NA	NA	NA	1	1	1	0	3	0.808088	-6.25411	0.512683	-5.26814	0.460464	-6.07627	NA	NA	0.41904	3.998e-10	0.608173	1.37812e-07	0.645183	1.23011e-09	NA	NA	0.806868	6.76297e-08	0.953182	2.0882e-05	0.956146	2.75444e-07	NA	NA
IL21R	3.3197e-07	2.96599e-05	5.10433	Heart_Atrial_Appendage	2.82417e-07	5.32248e-05	5.13482	smultixcan	5.60402e-10	1.57997e-07	-6.20118	NA	NA	NA	1	1	1	0	3	0.808088	-6.25411	0.512683	-5.26814	0.506305	6.07627	NA	NA	0.41904	3.998e-10	0.608173	1.37812e-07	0.0865161	1.23011e-09	NA	NA	0.806868	6.76297e-08	0.953182	2.0882e-05	0.64872	2.82643e-07	NA	NA
IL21R	3.3197e-07	2.96599e-05	5.10433	Heart_Left_Ventricle	2.82417e-07	5.11618e-05	5.13482	Cells_EBV-transformed_lymphocytes	5.60402e-10	1.47653e-07	-6.20118	NA	NA	NA	1	1	1	0	3	0.808088	-6.25411	-1.66898	-5.26814	0.710202	6.07627	NA	NA	0.41904	3.998e-10	0.0951217	1.37812e-07	0.477579	1.23011e-09	NA	NA	0.806868	6.76297e-08	0.685577	2.25264e-05	0.912439	2.43503e-07	NA	NA
IL21R	3.3197e-07	2.96599e-05	5.10433	Heart_Left_Ventricle	2.82417e-07	5.11618e-05	5.13482	Lung	5.60402e-10	1.77748e-07	6.20118	NA	NA	NA	1	1	1	0	3	0.808088	-6.25411	-1.66898	-5.26814	-0.165659	-6.07627	NA	NA	0.41904	3.998e-10	0.0951217	1.37812e-07	0.868425	1.23011e-09	NA	NA	0.806868	6.76297e-08	0.685577	2.25264e-05	0.984599	2.95075e-07	NA	NA
IL21R	3.3197e-07	2.96599e-05	5.10433	Heart_Left_Ventricle	2.82417e-07	5.11618e-05	5.13482	Small_Intestine_Terminal_Ileum	5.60402e-10	1.80263e-07	6.20118	NA	NA	NA	1	1	1	0	3	0.808088	-6.25411	-1.66898	-5.26814	0.65076	-6.07627	NA	NA	0.41904	3.998e-10	0.0951217	1.37812e-07	0.515201	1.23011e-09	NA	NA	0.806868	6.76297e-08	0.685577	2.25264e-05	0.927877	2.91755e-07	NA	NA
IL21R	3.3197e-07	2.96599e-05	5.10433	Heart_Left_Ventricle	2.82417e-07	5.11618e-05	5.13482	Spleen	5.60402e-10	1.86606e-07	-6.20118	NA	NA	NA	1	1	1	0	3	0.808088	-6.25411	-1.66898	-5.26814	-1.35038	6.07627	NA	NA	0.41904	3.998e-10	0.0951217	1.37812e-07	0.176894	1.23011e-09	NA	NA	0.806868	6.76297e-08	0.685577	2.25264e-05	0.77693	2.86946e-07	NA	NA
IL21R	3.3197e-07	2.96599e-05	5.10433	Heart_Left_Ventricle	2.82417e-07	5.11618e-05	5.13482	Whole_Blood	5.60402e-10	1.61935e-07	6.20118	NA	NA	NA	1	1	1	0	3	0.808088	-6.25411	-1.66898	-5.26814	0.460464	-6.07627	NA	NA	0.41904	3.998e-10	0.0951217	1.37812e-07	0.645183	1.23011e-09	NA	NA	0.806868	6.76297e-08	0.685577	2.25264e-05	0.956146	2.75444e-07	NA	NA
IL21R	3.3197e-07	2.96599e-05	5.10433	Heart_Left_Ventricle	2.82417e-07	5.11618e-05	5.13482	smultixcan	5.60402e-10	1.57997e-07	-6.20118	NA	NA	NA	1	1	1	0	3	0.808088	-6.25411	-1.66898	-5.26814	0.506305	6.07627	NA	NA	0.41904	3.998e-10	0.0951217	1.37812e-07	0.0865161	1.23011e-09	NA	NA	0.806868	6.76297e-08	0.685577	2.25264e-05	0.64872	2.82643e-07	NA	NA
IL21R	3.3197e-07	2.96599e-05	5.10433	Lung	2.82417e-07	5.28318e-05	5.13482	Cells_EBV-transformed_lymphocytes	5.60402e-10	1.47653e-07	-6.20118	NA	NA	NA	1	1	1	0	3	0.808088	-6.25411	0.512683	-5.26814	0.710202	6.07627	NA	NA	0.41904	3.998e-10	0.608173	1.37812e-07	0.477579	1.23011e-09	NA	NA	0.806868	6.76297e-08	0.939179	2.16929e-05	0.912439	2.43503e-07	NA	NA
IL21R	3.3197e-07	2.96599e-05	5.10433	Lung	2.82417e-07	5.28318e-05	5.13482	Lung	5.60402e-10	1.77748e-07	6.20118	NA	NA	NA	1	1	1	0	3	0.808088	-6.25411	0.512683	-5.26814	-0.165659	-6.07627	NA	NA	0.41904	3.998e-10	0.608173	1.37812e-07	0.868425	1.23011e-09	NA	NA	0.806868	6.76297e-08	0.939179	2.16929e-05	0.984599	2.95075e-07	NA	NA
IL21R	3.3197e-07	2.96599e-05	5.10433	Lung	2.82417e-07	5.28318e-05	5.13482	Small_Intestine_Terminal_Ileum	5.60402e-10	1.80263e-07	6.20118	NA	NA	NA	1	1	1	0	3	0.808088	-6.25411	0.512683	-5.26814	0.65076	-6.07627	NA	NA	0.41904	3.998e-10	0.608173	1.37812e-07	0.515201	1.23011e-09	NA	NA	0.806868	6.76297e-08	0.939179	2.16929e-05	0.927877	2.91755e-07	NA	NA
IL21R	3.3197e-07	2.96599e-05	5.10433	Lung	2.82417e-07	5.28318e-05	5.13482	Spleen	5.60402e-10	1.86606e-07	-6.20118	NA	NA	NA	1	1	1	0	3	0.808088	-6.25411	0.512683	-5.26814	-1.35038	6.07627	NA	NA	0.41904	3.998e-10	0.608173	1.37812e-07	0.176894	1.23011e-09	NA	NA	0.806868	6.76297e-08	0.939179	2.16929e-05	0.77693	2.86946e-07	NA	NA
IL21R	3.3197e-07	2.96599e-05	5.10433	Lung	2.82417e-07	5.28318e-05	5.13482	Whole_Blood	5.60402e-10	1.61935e-07	6.20118	NA	NA	NA	1	1	1	0	3	0.808088	-6.25411	0.512683	-5.26814	0.460464	-6.07627	NA	NA	0.41904	3.998e-10	0.608173	1.37812e-07	0.645183	1.23011e-09	NA	NA	0.806868	6.76297e-08	0.939179	2.16929e-05	0.956146	2.75444e-07	NA	NA
IL21R	3.3197e-07	2.96599e-05	5.10433	Lung	2.82417e-07	5.28318e-05	5.13482	smultixcan	5.60402e-10	1.57997e-07	-6.20118	NA	NA	NA	1	1	1	0	3	0.808088	-6.25411	0.512683	-5.26814	0.506305	6.07627	NA	NA	0.41904	3.998e-10	0.608173	1.37812e-07	0.0865161	1.23011e-09	NA	NA	0.806868	6.76297e-08	0.939179	2.16929e-05	0.64872	2.82643e-07	NA	NA
IL21R	3.3197e-07	2.96599e-05	5.10433	Skin_Not_Sun_Exposed_Suprapubic	9.42322e-05	0.00625737	-3.90498	Cells_EBV-transformed_lymphocytes	5.60402e-10	1.47653e-07	-6.20118	NA	NA	NA	1	1	1	0	3	0.808088	-6.25411	0.413843	4.3541	0.710202	6.07627	NA	NA	0.41904	3.998e-10	0.678989	1.33616e-05	0.477579	1.23011e-09	NA	NA	0.806868	6.76297e-08	0.961265	0.00121808	0.912439	2.43503e-07	NA	NA
IL21R	3.3197e-07	2.96599e-05	5.10433	Skin_Not_Sun_Exposed_Suprapubic	9.42322e-05	0.00625737	-3.90498	Lung	5.60402e-10	1.77748e-07	6.20118	NA	NA	NA	1	1	1	0	3	0.808088	-6.25411	0.413843	4.3541	-0.165659	-6.07627	NA	NA	0.41904	3.998e-10	0.678989	1.33616e-05	0.868425	1.23011e-09	NA	NA	0.806868	6.76297e-08	0.961265	0.00121808	0.984599	2.95075e-07	NA	NA
IL21R	3.3197e-07	2.96599e-05	5.10433	Skin_Not_Sun_Exposed_Suprapubic	9.42322e-05	0.00625737	-3.90498	Small_Intestine_Terminal_Ileum	5.60402e-10	1.80263e-07	6.20118	NA	NA	NA	1	1	1	0	3	0.808088	-6.25411	0.413843	4.3541	0.65076	-6.07627	NA	NA	0.41904	3.998e-10	0.678989	1.33616e-05	0.515201	1.23011e-09	NA	NA	0.806868	6.76297e-08	0.961265	0.00121808	0.927877	2.91755e-07	NA	NA
IL21R	3.3197e-07	2.96599e-05	5.10433	Skin_Not_Sun_Exposed_Suprapubic	9.42322e-05	0.00625737	-3.90498	Spleen	5.60402e-10	1.86606e-07	-6.20118	NA	NA	NA	1	1	1	0	3	0.808088	-6.25411	0.413843	4.3541	-1.35038	6.07627	NA	NA	0.41904	3.998e-10	0.678989	1.33616e-05	0.176894	1.23011e-09	NA	NA	0.806868	6.76297e-08	0.961265	0.00121808	0.77693	2.86946e-07	NA	NA
IL21R	3.3197e-07	2.96599e-05	5.10433	Skin_Not_Sun_Exposed_Suprapubic	9.42322e-05	0.00625737	-3.90498	Whole_Blood	5.60402e-10	1.61935e-07	6.20118	NA	NA	NA	1	1	1	0	3	0.808088	-6.25411	0.413843	4.3541	0.460464	-6.07627	NA	NA	0.41904	3.998e-10	0.678989	1.33616e-05	0.645183	1.23011e-09	NA	NA	0.806868	6.76297e-08	0.961265	0.00121808	0.956146	2.75444e-07	NA	NA
IL21R	3.3197e-07	2.96599e-05	5.10433	Skin_Not_Sun_Exposed_Suprapubic	9.42322e-05	0.00625737	-3.90498	smultixcan	5.60402e-10	1.57997e-07	-6.20118	NA	NA	NA	1	1	1	0	3	0.808088	-6.25411	0.413843	4.3541	0.506305	6.07627	NA	NA	0.41904	3.998e-10	0.678989	1.33616e-05	0.0865161	1.23011e-09	NA	NA	0.806868	6.76297e-08	0.961265	0.00121808	0.64872	2.82643e-07	NA	NA
IL21R	3.3197e-07	2.96599e-05	5.10433	Small_Intestine_Terminal_Ileum	2.82417e-07	6.59797e-05	5.13482	Cells_EBV-transformed_lymphocytes	5.60402e-10	1.47653e-07	-6.20118	NA	NA	NA	1	1	1	0	3	0.808088	-6.25411	2.30504	-5.26814	0.710202	6.07627	NA	NA	0.41904	3.998e-10	0.0211644	1.37812e-07	0.477579	1.23011e-09	NA	NA	0.806868	6.76297e-08	0.472786	2.73258e-05	0.912439	2.43503e-07	NA	NA
IL21R	3.3197e-07	2.96599e-05	5.10433	Small_Intestine_Terminal_Ileum	2.82417e-07	6.59797e-05	5.13482	Lung	5.60402e-10	1.77748e-07	6.20118	NA	NA	NA	1	1	1	0	3	0.808088	-6.25411	2.30504	-5.26814	-0.165659	-6.07627	NA	NA	0.41904	3.998e-10	0.0211644	1.37812e-07	0.868425	1.23011e-09	NA	NA	0.806868	6.76297e-08	0.472786	2.73258e-05	0.984599	2.95075e-07	NA	NA
IL21R	3.3197e-07	2.96599e-05	5.10433	Small_Intestine_Terminal_Ileum	2.82417e-07	6.59797e-05	5.13482	Small_Intestine_Terminal_Ileum	5.60402e-10	1.80263e-07	6.20118	NA	NA	NA	1	1	1	0	3	0.808088	-6.25411	2.30504	-5.26814	0.65076	-6.07627	NA	NA	0.41904	3.998e-10	0.0211644	1.37812e-07	0.515201	1.23011e-09	NA	NA	0.806868	6.76297e-08	0.472786	2.73258e-05	0.927877	2.91755e-07	NA	NA
IL21R	3.3197e-07	2.96599e-05	5.10433	Small_Intestine_Terminal_Ileum	2.82417e-07	6.59797e-05	5.13482	Spleen	5.60402e-10	1.86606e-07	-6.20118	NA	NA	NA	1	1	1	0	3	0.808088	-6.25411	2.30504	-5.26814	-1.35038	6.07627	NA	NA	0.41904	3.998e-10	0.0211644	1.37812e-07	0.176894	1.23011e-09	NA	NA	0.806868	6.76297e-08	0.472786	2.73258e-05	0.77693	2.86946e-07	NA	NA
IL21R	3.3197e-07	2.96599e-05	5.10433	Small_Intestine_Terminal_Ileum	2.82417e-07	6.59797e-05	5.13482	Whole_Blood	5.60402e-10	1.61935e-07	6.20118	NA	NA	NA	1	1	1	0	3	0.808088	-6.25411	2.30504	-5.26814	0.460464	-6.07627	NA	NA	0.41904	3.998e-10	0.0211644	1.37812e-07	0.645183	1.23011e-09	NA	NA	0.806868	6.76297e-08	0.472786	2.73258e-05	0.956146	2.75444e-07	NA	NA
IL21R	3.3197e-07	2.96599e-05	5.10433	Small_Intestine_Terminal_Ileum	2.82417e-07	6.59797e-05	5.13482	smultixcan	5.60402e-10	1.57997e-07	-6.20118	NA	NA	NA	1	1	1	0	3	0.808088	-6.25411	2.30504	-5.26814	0.506305	6.07627	NA	NA	0.41904	3.998e-10	0.0211644	1.37812e-07	0.0865161	1.23011e-09	NA	NA	0.806868	6.76297e-08	0.472786	2.73258e-05	0.64872	2.82643e-07	NA	NA
IL21R	3.3197e-07	2.96599e-05	5.10433	Uterus	2.82417e-07	4.77008e-05	5.13482	Cells_EBV-transformed_lymphocytes	5.60402e-10	1.47653e-07	-6.20118	NA	NA	NA	1	1	1	0	3	0.808088	-6.25411	-0.295138	-5.26814	0.710202	6.07627	NA	NA	0.41904	3.998e-10	0.767888	1.37812e-07	0.477579	1.23011e-09	NA	NA	0.806868	6.76297e-08	0.971198	2.48039e-05	0.912439	2.43503e-07	NA	NA
IL21R	3.3197e-07	2.96599e-05	5.10433	Uterus	2.82417e-07	4.77008e-05	5.13482	Lung	5.60402e-10	1.77748e-07	6.20118	NA	NA	NA	1	1	1	0	3	0.808088	-6.25411	-0.295138	-5.26814	-0.165659	-6.07627	NA	NA	0.41904	3.998e-10	0.767888	1.37812e-07	0.868425	1.23011e-09	NA	NA	0.806868	6.76297e-08	0.971198	2.48039e-05	0.984599	2.95075e-07	NA	NA
IL21R	3.3197e-07	2.96599e-05	5.10433	Uterus	2.82417e-07	4.77008e-05	5.13482	Small_Intestine_Terminal_Ileum	5.60402e-10	1.80263e-07	6.20118	NA	NA	NA	1	1	1	0	3	0.808088	-6.25411	-0.295138	-5.26814	0.65076	-6.07627	NA	NA	0.41904	3.998e-10	0.767888	1.37812e-07	0.515201	1.23011e-09	NA	NA	0.806868	6.76297e-08	0.971198	2.48039e-05	0.927877	2.91755e-07	NA	NA
IL21R	3.3197e-07	2.96599e-05	5.10433	Uterus	2.82417e-07	4.77008e-05	5.13482	Spleen	5.60402e-10	1.86606e-07	-6.20118	NA	NA	NA	1	1	1	0	3	0.808088	-6.25411	-0.295138	-5.26814	-1.35038	6.07627	NA	NA	0.41904	3.998e-10	0.767888	1.37812e-07	0.176894	1.23011e-09	NA	NA	0.806868	6.76297e-08	0.971198	2.48039e-05	0.77693	2.86946e-07	NA	NA
IL21R	3.3197e-07	2.96599e-05	5.10433	Uterus	2.82417e-07	4.77008e-05	5.13482	Whole_Blood	5.60402e-10	1.61935e-07	6.20118	NA	NA	NA	1	1	1	0	3	0.808088	-6.25411	-0.295138	-5.26814	0.460464	-6.07627	NA	NA	0.41904	3.998e-10	0.767888	1.37812e-07	0.645183	1.23011e-09	NA	NA	0.806868	6.76297e-08	0.971198	2.48039e-05	0.956146	2.75444e-07	NA	NA
IL21R	3.3197e-07	2.96599e-05	5.10433	Uterus	2.82417e-07	4.77008e-05	5.13482	smultixcan	5.60402e-10	1.57997e-07	-6.20118	NA	NA	NA	1	1	1	0	3	0.808088	-6.25411	-0.295138	-5.26814	0.506305	6.07627	NA	NA	0.41904	3.998e-10	0.767888	1.37812e-07	0.0865161	1.23011e-09	NA	NA	0.806868	6.76297e-08	0.971198	2.48039e-05	0.64872	2.82643e-07	NA	NA
IL21R	3.3197e-07	2.96599e-05	5.10433	smultixcan	6.14626e-08	6.6668e-06	2.58705	Cells_EBV-transformed_lymphocytes	5.60402e-10	1.47653e-07	-6.20118	NA	NA	NA	1	1	1	0	3	0.808088	-6.25411	0.491833	-2.54897	0.710202	6.07627	NA	NA	0.41904	3.998e-10	0.177043	1.16659e-08	0.477579	1.23011e-09	NA	NA	0.806868	6.76297e-08	0.669985	1.16691e-06	0.912439	2.43503e-07	NA	NA
IL21R	3.3197e-07	2.96599e-05	5.10433	smultixcan	6.14626e-08	6.6668e-06	2.58705	Lung	5.60402e-10	1.77748e-07	6.20118	NA	NA	NA	1	1	1	0	3	0.808088	-6.25411	0.491833	-2.54897	-0.165659	-6.07627	NA	NA	0.41904	3.998e-10	0.177043	1.16659e-08	0.868425	1.23011e-09	NA	NA	0.806868	6.76297e-08	0.669985	1.16691e-06	0.984599	2.95075e-07	NA	NA
IL21R	3.3197e-07	2.96599e-05	5.10433	smultixcan	6.14626e-08	6.6668e-06	2.58705	Small_Intestine_Terminal_Ileum	5.60402e-10	1.80263e-07	6.20118	NA	NA	NA	1	1	1	0	3	0.808088	-6.25411	0.491833	-2.54897	0.65076	-6.07627	NA	NA	0.41904	3.998e-10	0.177043	1.16659e-08	0.515201	1.23011e-09	NA	NA	0.806868	6.76297e-08	0.669985	1.16691e-06	0.927877	2.91755e-07	NA	NA
IL21R	3.3197e-07	2.96599e-05	5.10433	smultixcan	6.14626e-08	6.6668e-06	2.58705	Spleen	5.60402e-10	1.86606e-07	-6.20118	NA	NA	NA	1	1	1	0	3	0.808088	-6.25411	0.491833	-2.54897	-1.35038	6.07627	NA	NA	0.41904	3.998e-10	0.177043	1.16659e-08	0.176894	1.23011e-09	NA	NA	0.806868	6.76297e-08	0.669985	1.16691e-06	0.77693	2.86946e-07	NA	NA
IL21R	3.3197e-07	2.96599e-05	5.10433	smultixcan	6.14626e-08	6.6668e-06	2.58705	Whole_Blood	5.60402e-10	1.61935e-07	6.20118	NA	NA	NA	1	1	1	0	3	0.808088	-6.25411	0.491833	-2.54897	0.460464	-6.07627	NA	NA	0.41904	3.998e-10	0.177043	1.16659e-08	0.645183	1.23011e-09	NA	NA	0.806868	6.76297e-08	0.669985	1.16691e-06	0.956146	2.75444e-07	NA	NA
IL21R	3.3197e-07	2.96599e-05	5.10433	smultixcan	6.14626e-08	6.6668e-06	2.58705	smultixcan	5.60402e-10	1.57997e-07	-6.20118	NA	NA	NA	1	1	1	0	3	0.808088	-6.25411	0.491833	-2.54897	0.506305	6.07627	NA	NA	0.41904	3.998e-10	0.177043	1.16659e-08	0.0865161	1.23011e-09	NA	NA	0.806868	6.76297e-08	0.669985	1.16691e-06	0.64872	2.82643e-07	NA	NA
ALDH8A1	3.5379e-07	3.12917e-05	5.09228	Adipose_Subcutaneous	4.76008e-09	1.22589e-06	5.85535	Colon_Sigmoid	9.38822e-05	0.00521126	3.90588	NA	NA	NA	1	1	1	0	3	-0.950221	4.96789	2.10129	-5.47754	1.52354	-3.60629	NA	NA	0.342	6.7686e-07	0.0356157	4.31285e-08	0.127623	0.000310608	NA	NA	0.77999	4.31379e-05	0.547516	7.82145e-06	0.717106	0.0109264	NA	NA
ALDH8A1	3.5379e-07	3.12917e-05	5.09228	Adipose_Subcutaneous	4.76008e-09	1.22589e-06	5.85535	Esophagus_Gastroesophageal_Junction	5.08196e-05	0.00339306	-4.05183	NA	NA	NA	1	1	1	0	3	-0.950221	4.96789	2.10129	-5.47754	-0.924685	3.96583	NA	NA	0.342	6.7686e-07	0.0356157	4.31285e-08	0.35513	7.31408e-05	NA	NA	0.77999	4.31379e-05	0.547516	7.82145e-06	0.876534	0.00377633	NA	NA
ALDH8A1	3.5379e-07	3.12917e-05	5.09228	Adipose_Subcutaneous	4.76008e-09	1.22589e-06	5.85535	Esophagus_Muscularis	9.38822e-05	0.00546982	3.90588	NA	NA	NA	1	1	1	0	3	-0.950221	4.96789	2.10129	-5.47754	1.52354	-3.60629	NA	NA	0.342	6.7686e-07	0.0356157	4.31285e-08	0.127623	0.000310608	NA	NA	0.77999	4.31379e-05	0.547516	7.82145e-06	0.717556	0.0111425	NA	NA
ALDH8A1	3.5379e-07	3.12917e-05	5.09228	Adipose_Subcutaneous	4.76008e-09	1.22589e-06	5.85535	Liver	9.38822e-05	0.00603768	-3.90588	NA	NA	NA	1	1	1	0	3	-0.950221	4.96789	2.10129	-5.47754	-1.52354	3.60629	NA	NA	0.342	6.7686e-07	0.0356157	4.31285e-08	0.127623	0.000310608	NA	NA	0.77999	4.31379e-05	0.547516	7.82145e-06	0.720477	0.0125406	NA	NA
ALDH8A1	3.5379e-07	3.12917e-05	5.09228	Adipose_Subcutaneous	4.76008e-09	1.22589e-06	5.85535	smultixcan	5.08196e-05	0.00322855	-4.05183	NA	NA	NA	1	1	1	0	3	-0.950221	4.96789	2.10129	-5.47754	-0.924685	3.96583	NA	NA	0.342	6.7686e-07	0.0356157	4.31285e-08	0.35513	7.31408e-05	NA	NA	0.77999	4.31379e-05	0.547516	7.82145e-06	0.861636	0.00366904	NA	NA
ALDH8A1	3.5379e-07	3.12917e-05	5.09228	Adipose_Visceral_Omentum	9.03474e-11	2.93945e-08	6.48228	Colon_Sigmoid	9.38822e-05	0.00521126	3.90588	NA	NA	NA	1	1	1	0	3	-0.950221	4.96789	1.99016	-6.17287	1.52354	-3.60629	NA	NA	0.342	6.7686e-07	0.0465731	6.70611e-10	0.127623	0.000310608	NA	NA	0.77999	4.31379e-05	0.566781	1.7377e-07	0.717106	0.0109264	NA	NA
ALDH8A1	3.5379e-07	3.12917e-05	5.09228	Adipose_Visceral_Omentum	9.03474e-11	2.93945e-08	6.48228	Esophagus_Gastroesophageal_Junction	5.08196e-05	0.00339306	-4.05183	NA	NA	NA	1	1	1	0	3	-0.950221	4.96789	1.99016	-6.17287	-0.924685	3.96583	NA	NA	0.342	6.7686e-07	0.0465731	6.70611e-10	0.35513	7.31408e-05	NA	NA	0.77999	4.31379e-05	0.566781	1.7377e-07	0.876534	0.00377633	NA	NA
ALDH8A1	3.5379e-07	3.12917e-05	5.09228	Adipose_Visceral_Omentum	9.03474e-11	2.93945e-08	6.48228	Esophagus_Muscularis	9.38822e-05	0.00546982	3.90588	NA	NA	NA	1	1	1	0	3	-0.950221	4.96789	1.99016	-6.17287	1.52354	-3.60629	NA	NA	0.342	6.7686e-07	0.0465731	6.70611e-10	0.127623	0.000310608	NA	NA	0.77999	4.31379e-05	0.566781	1.7377e-07	0.717556	0.0111425	NA	NA
ALDH8A1	3.5379e-07	3.12917e-05	5.09228	Adipose_Visceral_Omentum	9.03474e-11	2.93945e-08	6.48228	Liver	9.38822e-05	0.00603768	-3.90588	NA	NA	NA	1	1	1	0	3	-0.950221	4.96789	1.99016	-6.17287	-1.52354	3.60629	NA	NA	0.342	6.7686e-07	0.0465731	6.70611e-10	0.127623	0.000310608	NA	NA	0.77999	4.31379e-05	0.566781	1.7377e-07	0.720477	0.0125406	NA	NA
ALDH8A1	3.5379e-07	3.12917e-05	5.09228	Adipose_Visceral_Omentum	9.03474e-11	2.93945e-08	6.48228	smultixcan	5.08196e-05	0.00322855	-4.05183	NA	NA	NA	1	1	1	0	3	-0.950221	4.96789	1.99016	-6.17287	-0.924685	3.96583	NA	NA	0.342	6.7686e-07	0.0465731	6.70611e-10	0.35513	7.31408e-05	NA	NA	0.77999	4.31379e-05	0.566781	1.7377e-07	0.861636	0.00366904	NA	NA
ALDH8A1	3.5379e-07	3.12917e-05	5.09228	Adrenal_Gland	3.46998e-06	0.000460711	4.64084	Colon_Sigmoid	9.38822e-05	0.00521126	3.90588	NA	NA	NA	1	1	1	0	3	-0.950221	4.96789	2.08332	-4.19906	1.52354	-3.60629	NA	NA	0.342	6.7686e-07	0.0372223	2.68023e-05	0.127623	0.000310608	NA	NA	0.77999	4.31379e-05	0.535232	0.00203767	0.717106	0.0109264	NA	NA
ALDH8A1	3.5379e-07	3.12917e-05	5.09228	Adrenal_Gland	3.46998e-06	0.000460711	4.64084	Esophagus_Gastroesophageal_Junction	5.08196e-05	0.00339306	-4.05183	NA	NA	NA	1	1	1	0	3	-0.950221	4.96789	2.08332	-4.19906	-0.924685	3.96583	NA	NA	0.342	6.7686e-07	0.0372223	2.68023e-05	0.35513	7.31408e-05	NA	NA	0.77999	4.31379e-05	0.535232	0.00203767	0.876534	0.00377633	NA	NA
ALDH8A1	3.5379e-07	3.12917e-05	5.09228	Adrenal_Gland	3.46998e-06	0.000460711	4.64084	Esophagus_Muscularis	9.38822e-05	0.00546982	3.90588	NA	NA	NA	1	1	1	0	3	-0.950221	4.96789	2.08332	-4.19906	1.52354	-3.60629	NA	NA	0.342	6.7686e-07	0.0372223	2.68023e-05	0.127623	0.000310608	NA	NA	0.77999	4.31379e-05	0.535232	0.00203767	0.717556	0.0111425	NA	NA
ALDH8A1	3.5379e-07	3.12917e-05	5.09228	Adrenal_Gland	3.46998e-06	0.000460711	4.64084	Liver	9.38822e-05	0.00603768	-3.90588	NA	NA	NA	1	1	1	0	3	-0.950221	4.96789	2.08332	-4.19906	-1.52354	3.60629	NA	NA	0.342	6.7686e-07	0.0372223	2.68023e-05	0.127623	0.000310608	NA	NA	0.77999	4.31379e-05	0.535232	0.00203767	0.720477	0.0125406	NA	NA
ALDH8A1	3.5379e-07	3.12917e-05	5.09228	Adrenal_Gland	3.46998e-06	0.000460711	4.64084	smultixcan	5.08196e-05	0.00322855	-4.05183	NA	NA	NA	1	1	1	0	3	-0.950221	4.96789	2.08332	-4.19906	-0.924685	3.96583	NA	NA	0.342	6.7686e-07	0.0372223	2.68023e-05	0.35513	7.31408e-05	NA	NA	0.77999	4.31379e-05	0.535232	0.00203767	0.861636	0.00366904	NA	NA
ALDH8A1	3.5379e-07	3.12917e-05	5.09228	Artery_Aorta	2.31732e-07	5.39463e-05	5.17189	Colon_Sigmoid	9.38822e-05	0.00521126	3.90588	NA	NA	NA	1	1	1	0	3	-0.950221	4.96789	1.9784	-4.79333	1.52354	-3.60629	NA	NA	0.342	6.7686e-07	0.0478838	1.64033e-06	0.127623	0.000310608	NA	NA	0.77999	4.31379e-05	0.567257	0.000216265	0.717106	0.0109264	NA	NA
ALDH8A1	3.5379e-07	3.12917e-05	5.09228	Artery_Aorta	2.31732e-07	5.39463e-05	5.17189	Esophagus_Gastroesophageal_Junction	5.08196e-05	0.00339306	-4.05183	NA	NA	NA	1	1	1	0	3	-0.950221	4.96789	1.9784	-4.79333	-0.924685	3.96583	NA	NA	0.342	6.7686e-07	0.0478838	1.64033e-06	0.35513	7.31408e-05	NA	NA	0.77999	4.31379e-05	0.567257	0.000216265	0.876534	0.00377633	NA	NA
ALDH8A1	3.5379e-07	3.12917e-05	5.09228	Artery_Aorta	2.31732e-07	5.39463e-05	5.17189	Esophagus_Muscularis	9.38822e-05	0.00546982	3.90588	NA	NA	NA	1	1	1	0	3	-0.950221	4.96789	1.9784	-4.79333	1.52354	-3.60629	NA	NA	0.342	6.7686e-07	0.0478838	1.64033e-06	0.127623	0.000310608	NA	NA	0.77999	4.31379e-05	0.567257	0.000216265	0.717556	0.0111425	NA	NA
ALDH8A1	3.5379e-07	3.12917e-05	5.09228	Artery_Aorta	2.31732e-07	5.39463e-05	5.17189	Liver	9.38822e-05	0.00603768	-3.90588	NA	NA	NA	1	1	1	0	3	-0.950221	4.96789	1.9784	-4.79333	-1.52354	3.60629	NA	NA	0.342	6.7686e-07	0.0478838	1.64033e-06	0.127623	0.000310608	NA	NA	0.77999	4.31379e-05	0.567257	0.000216265	0.720477	0.0125406	NA	NA
ALDH8A1	3.5379e-07	3.12917e-05	5.09228	Artery_Aorta	2.31732e-07	5.39463e-05	5.17189	smultixcan	5.08196e-05	0.00322855	-4.05183	NA	NA	NA	1	1	1	0	3	-0.950221	4.96789	1.9784	-4.79333	-0.924685	3.96583	NA	NA	0.342	6.7686e-07	0.0478838	1.64033e-06	0.35513	7.31408e-05	NA	NA	0.77999	4.31379e-05	0.567257	0.000216265	0.861636	0.00366904	NA	NA
ALDH8A1	3.5379e-07	3.12917e-05	5.09228	Artery_Coronary	2.70622e-06	0.000367573	4.69194	Colon_Sigmoid	9.38822e-05	0.00521126	3.90588	NA	NA	NA	1	1	1	0	3	-0.950221	4.96789	2.12145	-4.23947	1.52354	-3.60629	NA	NA	0.342	6.7686e-07	0.0338836	2.2405e-05	0.127623	0.000310608	NA	NA	0.77999	4.31379e-05	0.523511	0.00187255	0.717106	0.0109264	NA	NA
ALDH8A1	3.5379e-07	3.12917e-05	5.09228	Artery_Coronary	2.70622e-06	0.000367573	4.69194	Esophagus_Gastroesophageal_Junction	5.08196e-05	0.00339306	-4.05183	NA	NA	NA	1	1	1	0	3	-0.950221	4.96789	2.12145	-4.23947	-0.924685	3.96583	NA	NA	0.342	6.7686e-07	0.0338836	2.2405e-05	0.35513	7.31408e-05	NA	NA	0.77999	4.31379e-05	0.523511	0.00187255	0.876534	0.00377633	NA	NA
ALDH8A1	3.5379e-07	3.12917e-05	5.09228	Artery_Coronary	2.70622e-06	0.000367573	4.69194	Esophagus_Muscularis	9.38822e-05	0.00546982	3.90588	NA	NA	NA	1	1	1	0	3	-0.950221	4.96789	2.12145	-4.23947	1.52354	-3.60629	NA	NA	0.342	6.7686e-07	0.0338836	2.2405e-05	0.127623	0.000310608	NA	NA	0.77999	4.31379e-05	0.523511	0.00187255	0.717556	0.0111425	NA	NA
ALDH8A1	3.5379e-07	3.12917e-05	5.09228	Artery_Coronary	2.70622e-06	0.000367573	4.69194	Liver	9.38822e-05	0.00603768	-3.90588	NA	NA	NA	1	1	1	0	3	-0.950221	4.96789	2.12145	-4.23947	-1.52354	3.60629	NA	NA	0.342	6.7686e-07	0.0338836	2.2405e-05	0.127623	0.000310608	NA	NA	0.77999	4.31379e-05	0.523511	0.00187255	0.720477	0.0125406	NA	NA
ALDH8A1	3.5379e-07	3.12917e-05	5.09228	Artery_Coronary	2.70622e-06	0.000367573	4.69194	smultixcan	5.08196e-05	0.00322855	-4.05183	NA	NA	NA	1	1	1	0	3	-0.950221	4.96789	2.12145	-4.23947	-0.924685	3.96583	NA	NA	0.342	6.7686e-07	0.0338836	2.2405e-05	0.35513	7.31408e-05	NA	NA	0.77999	4.31379e-05	0.523511	0.00187255	0.861636	0.00366904	NA	NA
ALDH8A1	3.5379e-07	3.12917e-05	5.09228	Artery_Tibial	1.60728e-07	3.10258e-05	5.23983	Colon_Sigmoid	9.38822e-05	0.00521126	3.90588	NA	NA	NA	1	1	1	0	3	-0.950221	4.96789	2.02313	-4.84755	1.52354	-3.60629	NA	NA	0.342	6.7686e-07	0.0430595	1.24997e-06	0.127623	0.000310608	NA	NA	0.77999	4.31379e-05	0.560471	0.000137228	0.717106	0.0109264	NA	NA
ALDH8A1	3.5379e-07	3.12917e-05	5.09228	Artery_Tibial	1.60728e-07	3.10258e-05	5.23983	Esophagus_Gastroesophageal_Junction	5.08196e-05	0.00339306	-4.05183	NA	NA	NA	1	1	1	0	3	-0.950221	4.96789	2.02313	-4.84755	-0.924685	3.96583	NA	NA	0.342	6.7686e-07	0.0430595	1.24997e-06	0.35513	7.31408e-05	NA	NA	0.77999	4.31379e-05	0.560471	0.000137228	0.876534	0.00377633	NA	NA
ALDH8A1	3.5379e-07	3.12917e-05	5.09228	Artery_Tibial	1.60728e-07	3.10258e-05	5.23983	Esophagus_Muscularis	9.38822e-05	0.00546982	3.90588	NA	NA	NA	1	1	1	0	3	-0.950221	4.96789	2.02313	-4.84755	1.52354	-3.60629	NA	NA	0.342	6.7686e-07	0.0430595	1.24997e-06	0.127623	0.000310608	NA	NA	0.77999	4.31379e-05	0.560471	0.000137228	0.717556	0.0111425	NA	NA
ALDH8A1	3.5379e-07	3.12917e-05	5.09228	Artery_Tibial	1.60728e-07	3.10258e-05	5.23983	Liver	9.38822e-05	0.00603768	-3.90588	NA	NA	NA	1	1	1	0	3	-0.950221	4.96789	2.02313	-4.84755	-1.52354	3.60629	NA	NA	0.342	6.7686e-07	0.0430595	1.24997e-06	0.127623	0.000310608	NA	NA	0.77999	4.31379e-05	0.560471	0.000137228	0.720477	0.0125406	NA	NA
ALDH8A1	3.5379e-07	3.12917e-05	5.09228	Artery_Tibial	1.60728e-07	3.10258e-05	5.23983	smultixcan	5.08196e-05	0.00322855	-4.05183	NA	NA	NA	1	1	1	0	3	-0.950221	4.96789	2.02313	-4.84755	-0.924685	3.96583	NA	NA	0.342	6.7686e-07	0.0430595	1.24997e-06	0.35513	7.31408e-05	NA	NA	0.77999	4.31379e-05	0.560471	0.000137228	0.861636	0.00366904	NA	NA
ALDH8A1	3.5379e-07	3.12917e-05	5.09228	Brain_Amygdala	8.23814e-08	2.07476e-05	5.36183	Colon_Sigmoid	9.38822e-05	0.00521126	3.90588	NA	NA	NA	1	1	1	0	3	-0.950221	4.96789	1.83221	-5.03591	1.52354	-3.60629	NA	NA	0.342	6.7686e-07	0.0669205	4.75592e-07	0.127623	0.000310608	NA	NA	0.77999	4.31379e-05	0.65704	8.30906e-05	0.717106	0.0109264	NA	NA
ALDH8A1	3.5379e-07	3.12917e-05	5.09228	Brain_Amygdala	8.23814e-08	2.07476e-05	5.36183	Esophagus_Gastroesophageal_Junction	5.08196e-05	0.00339306	-4.05183	NA	NA	NA	1	1	1	0	3	-0.950221	4.96789	1.83221	-5.03591	-0.924685	3.96583	NA	NA	0.342	6.7686e-07	0.0669205	4.75592e-07	0.35513	7.31408e-05	NA	NA	0.77999	4.31379e-05	0.65704	8.30906e-05	0.876534	0.00377633	NA	NA
ALDH8A1	3.5379e-07	3.12917e-05	5.09228	Brain_Amygdala	8.23814e-08	2.07476e-05	5.36183	Esophagus_Muscularis	9.38822e-05	0.00546982	3.90588	NA	NA	NA	1	1	1	0	3	-0.950221	4.96789	1.83221	-5.03591	1.52354	-3.60629	NA	NA	0.342	6.7686e-07	0.0669205	4.75592e-07	0.127623	0.000310608	NA	NA	0.77999	4.31379e-05	0.65704	8.30906e-05	0.717556	0.0111425	NA	NA
ALDH8A1	3.5379e-07	3.12917e-05	5.09228	Brain_Amygdala	8.23814e-08	2.07476e-05	5.36183	Liver	9.38822e-05	0.00603768	-3.90588	NA	NA	NA	1	1	1	0	3	-0.950221	4.96789	1.83221	-5.03591	-1.52354	3.60629	NA	NA	0.342	6.7686e-07	0.0669205	4.75592e-07	0.127623	0.000310608	NA	NA	0.77999	4.31379e-05	0.65704	8.30906e-05	0.720477	0.0125406	NA	NA
ALDH8A1	3.5379e-07	3.12917e-05	5.09228	Brain_Amygdala	8.23814e-08	2.07476e-05	5.36183	smultixcan	5.08196e-05	0.00322855	-4.05183	NA	NA	NA	1	1	1	0	3	-0.950221	4.96789	1.83221	-5.03591	-0.924685	3.96583	NA	NA	0.342	6.7686e-07	0.0669205	4.75592e-07	0.35513	7.31408e-05	NA	NA	0.77999	4.31379e-05	0.65704	8.30906e-05	0.861636	0.00366904	NA	NA
ALDH8A1	3.5379e-07	3.12917e-05	5.09228	Brain_Anterior_cingulate_cortex_BA24	1.3846e-05	0.00131085	4.34629	Colon_Sigmoid	9.38822e-05	0.00521126	3.90588	NA	NA	NA	1	1	1	0	3	-0.950221	4.96789	1.6687	-4.01978	1.52354	-3.60629	NA	NA	0.342	6.7686e-07	0.0951776	5.82519e-05	0.127623	0.000310608	NA	NA	0.77999	4.31379e-05	0.720073	0.00409291	0.717106	0.0109264	NA	NA
ALDH8A1	3.5379e-07	3.12917e-05	5.09228	Brain_Anterior_cingulate_cortex_BA24	1.3846e-05	0.00131085	4.34629	Esophagus_Gastroesophageal_Junction	5.08196e-05	0.00339306	-4.05183	NA	NA	NA	1	1	1	0	3	-0.950221	4.96789	1.6687	-4.01978	-0.924685	3.96583	NA	NA	0.342	6.7686e-07	0.0951776	5.82519e-05	0.35513	7.31408e-05	NA	NA	0.77999	4.31379e-05	0.720073	0.00409291	0.876534	0.00377633	NA	NA
ALDH8A1	3.5379e-07	3.12917e-05	5.09228	Brain_Anterior_cingulate_cortex_BA24	1.3846e-05	0.00131085	4.34629	Esophagus_Muscularis	9.38822e-05	0.00546982	3.90588	NA	NA	NA	1	1	1	0	3	-0.950221	4.96789	1.6687	-4.01978	1.52354	-3.60629	NA	NA	0.342	6.7686e-07	0.0951776	5.82519e-05	0.127623	0.000310608	NA	NA	0.77999	4.31379e-05	0.720073	0.00409291	0.717556	0.0111425	NA	NA
ALDH8A1	3.5379e-07	3.12917e-05	5.09228	Brain_Anterior_cingulate_cortex_BA24	1.3846e-05	0.00131085	4.34629	Liver	9.38822e-05	0.00603768	-3.90588	NA	NA	NA	1	1	1	0	3	-0.950221	4.96789	1.6687	-4.01978	-1.52354	3.60629	NA	NA	0.342	6.7686e-07	0.0951776	5.82519e-05	0.127623	0.000310608	NA	NA	0.77999	4.31379e-05	0.720073	0.00409291	0.720477	0.0125406	NA	NA
ALDH8A1	3.5379e-07	3.12917e-05	5.09228	Brain_Anterior_cingulate_cortex_BA24	1.3846e-05	0.00131085	4.34629	smultixcan	5.08196e-05	0.00322855	-4.05183	NA	NA	NA	1	1	1	0	3	-0.950221	4.96789	1.6687	-4.01978	-0.924685	3.96583	NA	NA	0.342	6.7686e-07	0.0951776	5.82519e-05	0.35513	7.31408e-05	NA	NA	0.77999	4.31379e-05	0.720073	0.00409291	0.861636	0.00366904	NA	NA
ALDH8A1	3.5379e-07	3.12917e-05	5.09228	Brain_Caudate_basal_ganglia	5.16039e-08	1.20275e-05	5.44569	Colon_Sigmoid	9.38822e-05	0.00521126	3.90588	NA	NA	NA	1	1	1	0	3	-0.950221	4.96789	1.80162	-5.14296	1.52354	-3.60629	NA	NA	0.342	6.7686e-07	0.0716054	2.7045e-07	0.127623	0.000310608	NA	NA	0.77999	4.31379e-05	0.656993	4.60147e-05	0.717106	0.0109264	NA	NA
ALDH8A1	3.5379e-07	3.12917e-05	5.09228	Brain_Caudate_basal_ganglia	5.16039e-08	1.20275e-05	5.44569	Esophagus_Gastroesophageal_Junction	5.08196e-05	0.00339306	-4.05183	NA	NA	NA	1	1	1	0	3	-0.950221	4.96789	1.80162	-5.14296	-0.924685	3.96583	NA	NA	0.342	6.7686e-07	0.0716054	2.7045e-07	0.35513	7.31408e-05	NA	NA	0.77999	4.31379e-05	0.656993	4.60147e-05	0.876534	0.00377633	NA	NA
ALDH8A1	3.5379e-07	3.12917e-05	5.09228	Brain_Caudate_basal_ganglia	5.16039e-08	1.20275e-05	5.44569	Esophagus_Muscularis	9.38822e-05	0.00546982	3.90588	NA	NA	NA	1	1	1	0	3	-0.950221	4.96789	1.80162	-5.14296	1.52354	-3.60629	NA	NA	0.342	6.7686e-07	0.0716054	2.7045e-07	0.127623	0.000310608	NA	NA	0.77999	4.31379e-05	0.656993	4.60147e-05	0.717556	0.0111425	NA	NA
ALDH8A1	3.5379e-07	3.12917e-05	5.09228	Brain_Caudate_basal_ganglia	5.16039e-08	1.20275e-05	5.44569	Liver	9.38822e-05	0.00603768	-3.90588	NA	NA	NA	1	1	1	0	3	-0.950221	4.96789	1.80162	-5.14296	-1.52354	3.60629	NA	NA	0.342	6.7686e-07	0.0716054	2.7045e-07	0.127623	0.000310608	NA	NA	0.77999	4.31379e-05	0.656993	4.60147e-05	0.720477	0.0125406	NA	NA
ALDH8A1	3.5379e-07	3.12917e-05	5.09228	Brain_Caudate_basal_ganglia	5.16039e-08	1.20275e-05	5.44569	smultixcan	5.08196e-05	0.00322855	-4.05183	NA	NA	NA	1	1	1	0	3	-0.950221	4.96789	1.80162	-5.14296	-0.924685	3.96583	NA	NA	0.342	6.7686e-07	0.0716054	2.7045e-07	0.35513	7.31408e-05	NA	NA	0.77999	4.31379e-05	0.656993	4.60147e-05	0.861636	0.00366904	NA	NA
ALDH8A1	3.5379e-07	3.12917e-05	5.09228	Brain_Cerebellar_Hemisphere	5.39498e-07	0.000101036	5.01171	Colon_Sigmoid	9.38822e-05	0.00521126	3.90588	NA	NA	NA	1	1	1	0	3	-0.950221	4.96789	1.77167	-4.68801	1.52354	-3.60629	NA	NA	0.342	6.7686e-07	0.0764486	2.75871e-06	0.127623	0.000310608	NA	NA	0.77999	4.31379e-05	0.673642	0.000345896	0.717106	0.0109264	NA	NA
ALDH8A1	3.5379e-07	3.12917e-05	5.09228	Brain_Cerebellar_Hemisphere	5.39498e-07	0.000101036	5.01171	Esophagus_Gastroesophageal_Junction	5.08196e-05	0.00339306	-4.05183	NA	NA	NA	1	1	1	0	3	-0.950221	4.96789	1.77167	-4.68801	-0.924685	3.96583	NA	NA	0.342	6.7686e-07	0.0764486	2.75871e-06	0.35513	7.31408e-05	NA	NA	0.77999	4.31379e-05	0.673642	0.000345896	0.876534	0.00377633	NA	NA
ALDH8A1	3.5379e-07	3.12917e-05	5.09228	Brain_Cerebellar_Hemisphere	5.39498e-07	0.000101036	5.01171	Esophagus_Muscularis	9.38822e-05	0.00546982	3.90588	NA	NA	NA	1	1	1	0	3	-0.950221	4.96789	1.77167	-4.68801	1.52354	-3.60629	NA	NA	0.342	6.7686e-07	0.0764486	2.75871e-06	0.127623	0.000310608	NA	NA	0.77999	4.31379e-05	0.673642	0.000345896	0.717556	0.0111425	NA	NA
ALDH8A1	3.5379e-07	3.12917e-05	5.09228	Brain_Cerebellar_Hemisphere	5.39498e-07	0.000101036	5.01171	Liver	9.38822e-05	0.00603768	-3.90588	NA	NA	NA	1	1	1	0	3	-0.950221	4.96789	1.77167	-4.68801	-1.52354	3.60629	NA	NA	0.342	6.7686e-07	0.0764486	2.75871e-06	0.127623	0.000310608	NA	NA	0.77999	4.31379e-05	0.673642	0.000345896	0.720477	0.0125406	NA	NA
ALDH8A1	3.5379e-07	3.12917e-05	5.09228	Brain_Cerebellar_Hemisphere	5.39498e-07	0.000101036	5.01171	smultixcan	5.08196e-05	0.00322855	-4.05183	NA	NA	NA	1	1	1	0	3	-0.950221	4.96789	1.77167	-4.68801	-0.924685	3.96583	NA	NA	0.342	6.7686e-07	0.0764486	2.75871e-06	0.35513	7.31408e-05	NA	NA	0.77999	4.31379e-05	0.673642	0.000345896	0.861636	0.00366904	NA	NA
ALDH8A1	3.5379e-07	3.12917e-05	5.09228	Brain_Cerebellum	5.91712e-07	0.000105544	4.9939	Colon_Sigmoid	9.38822e-05	0.00521126	3.90588	NA	NA	NA	1	1	1	0	3	-0.950221	4.96789	1.80163	-4.65802	1.52354	-3.60629	NA	NA	0.342	6.7686e-07	0.0716044	3.1926e-06	0.127623	0.000310608	NA	NA	0.77999	4.31379e-05	0.67463	0.000363113	0.717106	0.0109264	NA	NA
ALDH8A1	3.5379e-07	3.12917e-05	5.09228	Brain_Cerebellum	5.91712e-07	0.000105544	4.9939	Esophagus_Gastroesophageal_Junction	5.08196e-05	0.00339306	-4.05183	NA	NA	NA	1	1	1	0	3	-0.950221	4.96789	1.80163	-4.65802	-0.924685	3.96583	NA	NA	0.342	6.7686e-07	0.0716044	3.1926e-06	0.35513	7.31408e-05	NA	NA	0.77999	4.31379e-05	0.67463	0.000363113	0.876534	0.00377633	NA	NA
ALDH8A1	3.5379e-07	3.12917e-05	5.09228	Brain_Cerebellum	5.91712e-07	0.000105544	4.9939	Esophagus_Muscularis	9.38822e-05	0.00546982	3.90588	NA	NA	NA	1	1	1	0	3	-0.950221	4.96789	1.80163	-4.65802	1.52354	-3.60629	NA	NA	0.342	6.7686e-07	0.0716044	3.1926e-06	0.127623	0.000310608	NA	NA	0.77999	4.31379e-05	0.67463	0.000363113	0.717556	0.0111425	NA	NA
ALDH8A1	3.5379e-07	3.12917e-05	5.09228	Brain_Cerebellum	5.91712e-07	0.000105544	4.9939	Liver	9.38822e-05	0.00603768	-3.90588	NA	NA	NA	1	1	1	0	3	-0.950221	4.96789	1.80163	-4.65802	-1.52354	3.60629	NA	NA	0.342	6.7686e-07	0.0716044	3.1926e-06	0.127623	0.000310608	NA	NA	0.77999	4.31379e-05	0.67463	0.000363113	0.720477	0.0125406	NA	NA
ALDH8A1	3.5379e-07	3.12917e-05	5.09228	Brain_Cerebellum	5.91712e-07	0.000105544	4.9939	smultixcan	5.08196e-05	0.00322855	-4.05183	NA	NA	NA	1	1	1	0	3	-0.950221	4.96789	1.80163	-4.65802	-0.924685	3.96583	NA	NA	0.342	6.7686e-07	0.0716044	3.1926e-06	0.35513	7.31408e-05	NA	NA	0.77999	4.31379e-05	0.67463	0.000363113	0.861636	0.00366904	NA	NA
ALDH8A1	3.5379e-07	3.12917e-05	5.09228	Brain_Cortex	2.4212e-07	4.71844e-05	5.1637	Colon_Sigmoid	9.38822e-05	0.00521126	3.90588	NA	NA	NA	1	1	1	0	3	-0.950221	4.96789	1.97538	-4.78558	1.52354	-3.60629	NA	NA	0.342	6.7686e-07	0.0482255	1.70495e-06	0.127623	0.000310608	NA	NA	0.77999	4.31379e-05	0.620394	0.000223434	0.717106	0.0109264	NA	NA
ALDH8A1	3.5379e-07	3.12917e-05	5.09228	Brain_Cortex	2.4212e-07	4.71844e-05	5.1637	Esophagus_Gastroesophageal_Junction	5.08196e-05	0.00339306	-4.05183	NA	NA	NA	1	1	1	0	3	-0.950221	4.96789	1.97538	-4.78558	-0.924685	3.96583	NA	NA	0.342	6.7686e-07	0.0482255	1.70495e-06	0.35513	7.31408e-05	NA	NA	0.77999	4.31379e-05	0.620394	0.000223434	0.876534	0.00377633	NA	NA
ALDH8A1	3.5379e-07	3.12917e-05	5.09228	Brain_Cortex	2.4212e-07	4.71844e-05	5.1637	Esophagus_Muscularis	9.38822e-05	0.00546982	3.90588	NA	NA	NA	1	1	1	0	3	-0.950221	4.96789	1.97538	-4.78558	1.52354	-3.60629	NA	NA	0.342	6.7686e-07	0.0482255	1.70495e-06	0.127623	0.000310608	NA	NA	0.77999	4.31379e-05	0.620394	0.000223434	0.717556	0.0111425	NA	NA
ALDH8A1	3.5379e-07	3.12917e-05	5.09228	Brain_Cortex	2.4212e-07	4.71844e-05	5.1637	Liver	9.38822e-05	0.00603768	-3.90588	NA	NA	NA	1	1	1	0	3	-0.950221	4.96789	1.97538	-4.78558	-1.52354	3.60629	NA	NA	0.342	6.7686e-07	0.0482255	1.70495e-06	0.127623	0.000310608	NA	NA	0.77999	4.31379e-05	0.620394	0.000223434	0.720477	0.0125406	NA	NA
ALDH8A1	3.5379e-07	3.12917e-05	5.09228	Brain_Cortex	2.4212e-07	4.71844e-05	5.1637	smultixcan	5.08196e-05	0.00322855	-4.05183	NA	NA	NA	1	1	1	0	3	-0.950221	4.96789	1.97538	-4.78558	-0.924685	3.96583	NA	NA	0.342	6.7686e-07	0.0482255	1.70495e-06	0.35513	7.31408e-05	NA	NA	0.77999	4.31379e-05	0.620394	0.000223434	0.861636	0.00366904	NA	NA
ALDH8A1	3.5379e-07	3.12917e-05	5.09228	Brain_Hippocampus	2.94856e-10	1.11087e-07	6.30146	Colon_Sigmoid	9.38822e-05	0.00521126	3.90588	NA	NA	NA	1	1	1	0	3	-0.950221	4.96789	1.96847	-5.98813	1.52354	-3.60629	NA	NA	0.342	6.7686e-07	0.0490144	2.12267e-09	0.127623	0.000310608	NA	NA	0.77999	4.31379e-05	0.616985	6.56938e-07	0.717106	0.0109264	NA	NA
ALDH8A1	3.5379e-07	3.12917e-05	5.09228	Brain_Hippocampus	2.94856e-10	1.11087e-07	6.30146	Esophagus_Gastroesophageal_Junction	5.08196e-05	0.00339306	-4.05183	NA	NA	NA	1	1	1	0	3	-0.950221	4.96789	1.96847	-5.98813	-0.924685	3.96583	NA	NA	0.342	6.7686e-07	0.0490144	2.12267e-09	0.35513	7.31408e-05	NA	NA	0.77999	4.31379e-05	0.616985	6.56938e-07	0.876534	0.00377633	NA	NA
ALDH8A1	3.5379e-07	3.12917e-05	5.09228	Brain_Hippocampus	2.94856e-10	1.11087e-07	6.30146	Esophagus_Muscularis	9.38822e-05	0.00546982	3.90588	NA	NA	NA	1	1	1	0	3	-0.950221	4.96789	1.96847	-5.98813	1.52354	-3.60629	NA	NA	0.342	6.7686e-07	0.0490144	2.12267e-09	0.127623	0.000310608	NA	NA	0.77999	4.31379e-05	0.616985	6.56938e-07	0.717556	0.0111425	NA	NA
ALDH8A1	3.5379e-07	3.12917e-05	5.09228	Brain_Hippocampus	2.94856e-10	1.11087e-07	6.30146	Liver	9.38822e-05	0.00603768	-3.90588	NA	NA	NA	1	1	1	0	3	-0.950221	4.96789	1.96847	-5.98813	-1.52354	3.60629	NA	NA	0.342	6.7686e-07	0.0490144	2.12267e-09	0.127623	0.000310608	NA	NA	0.77999	4.31379e-05	0.616985	6.56938e-07	0.720477	0.0125406	NA	NA
ALDH8A1	3.5379e-07	3.12917e-05	5.09228	Brain_Hippocampus	2.94856e-10	1.11087e-07	6.30146	smultixcan	5.08196e-05	0.00322855	-4.05183	NA	NA	NA	1	1	1	0	3	-0.950221	4.96789	1.96847	-5.98813	-0.924685	3.96583	NA	NA	0.342	6.7686e-07	0.0490144	2.12267e-09	0.35513	7.31408e-05	NA	NA	0.77999	4.31379e-05	0.616985	6.56938e-07	0.861636	0.00366904	NA	NA
ALDH8A1	3.5379e-07	3.12917e-05	5.09228	Brain_Nucleus_accumbens_basal_ganglia	1.3846e-05	0.00129823	4.34629	Colon_Sigmoid	9.38822e-05	0.00521126	3.90588	NA	NA	NA	1	1	1	0	3	-0.950221	4.96789	1.6687	-4.01978	1.52354	-3.60629	NA	NA	0.342	6.7686e-07	0.0951776	5.82519e-05	0.127623	0.000310608	NA	NA	0.77999	4.31379e-05	0.699106	0.0038077	0.717106	0.0109264	NA	NA
ALDH8A1	3.5379e-07	3.12917e-05	5.09228	Brain_Nucleus_accumbens_basal_ganglia	1.3846e-05	0.00129823	4.34629	Esophagus_Gastroesophageal_Junction	5.08196e-05	0.00339306	-4.05183	NA	NA	NA	1	1	1	0	3	-0.950221	4.96789	1.6687	-4.01978	-0.924685	3.96583	NA	NA	0.342	6.7686e-07	0.0951776	5.82519e-05	0.35513	7.31408e-05	NA	NA	0.77999	4.31379e-05	0.699106	0.0038077	0.876534	0.00377633	NA	NA
ALDH8A1	3.5379e-07	3.12917e-05	5.09228	Brain_Nucleus_accumbens_basal_ganglia	1.3846e-05	0.00129823	4.34629	Esophagus_Muscularis	9.38822e-05	0.00546982	3.90588	NA	NA	NA	1	1	1	0	3	-0.950221	4.96789	1.6687	-4.01978	1.52354	-3.60629	NA	NA	0.342	6.7686e-07	0.0951776	5.82519e-05	0.127623	0.000310608	NA	NA	0.77999	4.31379e-05	0.699106	0.0038077	0.717556	0.0111425	NA	NA
ALDH8A1	3.5379e-07	3.12917e-05	5.09228	Brain_Nucleus_accumbens_basal_ganglia	1.3846e-05	0.00129823	4.34629	Liver	9.38822e-05	0.00603768	-3.90588	NA	NA	NA	1	1	1	0	3	-0.950221	4.96789	1.6687	-4.01978	-1.52354	3.60629	NA	NA	0.342	6.7686e-07	0.0951776	5.82519e-05	0.127623	0.000310608	NA	NA	0.77999	4.31379e-05	0.699106	0.0038077	0.720477	0.0125406	NA	NA
ALDH8A1	3.5379e-07	3.12917e-05	5.09228	Brain_Nucleus_accumbens_basal_ganglia	1.3846e-05	0.00129823	4.34629	smultixcan	5.08196e-05	0.00322855	-4.05183	NA	NA	NA	1	1	1	0	3	-0.950221	4.96789	1.6687	-4.01978	-0.924685	3.96583	NA	NA	0.342	6.7686e-07	0.0951776	5.82519e-05	0.35513	7.31408e-05	NA	NA	0.77999	4.31379e-05	0.699106	0.0038077	0.861636	0.00366904	NA	NA
ALDH8A1	3.5379e-07	3.12917e-05	5.09228	Brain_Putamen_basal_ganglia	4.16191e-07	6.65833e-05	5.0614	Colon_Sigmoid	9.38822e-05	0.00521126	3.90588	NA	NA	NA	1	1	1	0	3	-0.950221	4.96789	1.8321	-4.71847	1.52354	-3.60629	NA	NA	0.342	6.7686e-07	0.0669366	2.37629e-06	0.127623	0.000310608	NA	NA	0.77999	4.31379e-05	0.660248	0.000269651	0.717106	0.0109264	NA	NA
ALDH8A1	3.5379e-07	3.12917e-05	5.09228	Brain_Putamen_basal_ganglia	4.16191e-07	6.65833e-05	5.0614	Esophagus_Gastroesophageal_Junction	5.08196e-05	0.00339306	-4.05183	NA	NA	NA	1	1	1	0	3	-0.950221	4.96789	1.8321	-4.71847	-0.924685	3.96583	NA	NA	0.342	6.7686e-07	0.0669366	2.37629e-06	0.35513	7.31408e-05	NA	NA	0.77999	4.31379e-05	0.660248	0.000269651	0.876534	0.00377633	NA	NA
ALDH8A1	3.5379e-07	3.12917e-05	5.09228	Brain_Putamen_basal_ganglia	4.16191e-07	6.65833e-05	5.0614	Esophagus_Muscularis	9.38822e-05	0.00546982	3.90588	NA	NA	NA	1	1	1	0	3	-0.950221	4.96789	1.8321	-4.71847	1.52354	-3.60629	NA	NA	0.342	6.7686e-07	0.0669366	2.37629e-06	0.127623	0.000310608	NA	NA	0.77999	4.31379e-05	0.660248	0.000269651	0.717556	0.0111425	NA	NA
ALDH8A1	3.5379e-07	3.12917e-05	5.09228	Brain_Putamen_basal_ganglia	4.16191e-07	6.65833e-05	5.0614	Liver	9.38822e-05	0.00603768	-3.90588	NA	NA	NA	1	1	1	0	3	-0.950221	4.96789	1.8321	-4.71847	-1.52354	3.60629	NA	NA	0.342	6.7686e-07	0.0669366	2.37629e-06	0.127623	0.000310608	NA	NA	0.77999	4.31379e-05	0.660248	0.000269651	0.720477	0.0125406	NA	NA
ALDH8A1	3.5379e-07	3.12917e-05	5.09228	Brain_Putamen_basal_ganglia	4.16191e-07	6.65833e-05	5.0614	smultixcan	5.08196e-05	0.00322855	-4.05183	NA	NA	NA	1	1	1	0	3	-0.950221	4.96789	1.8321	-4.71847	-0.924685	3.96583	NA	NA	0.342	6.7686e-07	0.0669366	2.37629e-06	0.35513	7.31408e-05	NA	NA	0.77999	4.31379e-05	0.660248	0.000269651	0.861636	0.00366904	NA	NA
ALDH8A1	3.5379e-07	3.12917e-05	5.09228	Brain_Spinal_cord_cervical_c-1	0.000161288	0.00877364	3.77301	Colon_Sigmoid	9.38822e-05	0.00521126	3.90588	NA	NA	NA	1	1	1	0	3	-0.950221	4.96789	1.50802	-3.47674	1.52354	-3.60629	NA	NA	0.342	6.7686e-07	0.131548	0.000507556	0.127623	0.000310608	NA	NA	0.77999	4.31379e-05	0.733326	0.0184804	0.717106	0.0109264	NA	NA
ALDH8A1	3.5379e-07	3.12917e-05	5.09228	Brain_Spinal_cord_cervical_c-1	0.000161288	0.00877364	3.77301	Esophagus_Gastroesophageal_Junction	5.08196e-05	0.00339306	-4.05183	NA	NA	NA	1	1	1	0	3	-0.950221	4.96789	1.50802	-3.47674	-0.924685	3.96583	NA	NA	0.342	6.7686e-07	0.131548	0.000507556	0.35513	7.31408e-05	NA	NA	0.77999	4.31379e-05	0.733326	0.0184804	0.876534	0.00377633	NA	NA
ALDH8A1	3.5379e-07	3.12917e-05	5.09228	Brain_Spinal_cord_cervical_c-1	0.000161288	0.00877364	3.77301	Esophagus_Muscularis	9.38822e-05	0.00546982	3.90588	NA	NA	NA	1	1	1	0	3	-0.950221	4.96789	1.50802	-3.47674	1.52354	-3.60629	NA	NA	0.342	6.7686e-07	0.131548	0.000507556	0.127623	0.000310608	NA	NA	0.77999	4.31379e-05	0.733326	0.0184804	0.717556	0.0111425	NA	NA
ALDH8A1	3.5379e-07	3.12917e-05	5.09228	Brain_Spinal_cord_cervical_c-1	0.000161288	0.00877364	3.77301	Liver	9.38822e-05	0.00603768	-3.90588	NA	NA	NA	1	1	1	0	3	-0.950221	4.96789	1.50802	-3.47674	-1.52354	3.60629	NA	NA	0.342	6.7686e-07	0.131548	0.000507556	0.127623	0.000310608	NA	NA	0.77999	4.31379e-05	0.733326	0.0184804	0.720477	0.0125406	NA	NA
ALDH8A1	3.5379e-07	3.12917e-05	5.09228	Brain_Spinal_cord_cervical_c-1	0.000161288	0.00877364	3.77301	smultixcan	5.08196e-05	0.00322855	-4.05183	NA	NA	NA	1	1	1	0	3	-0.950221	4.96789	1.50802	-3.47674	-0.924685	3.96583	NA	NA	0.342	6.7686e-07	0.131548	0.000507556	0.35513	7.31408e-05	NA	NA	0.77999	4.31379e-05	0.733326	0.0184804	0.861636	0.00366904	NA	NA
ALDH8A1	3.5379e-07	3.12917e-05	5.09228	Brain_Substantia_nigra	3.99383e-08	9.83936e-06	5.49112	Colon_Sigmoid	9.38822e-05	0.00521126	3.90588	NA	NA	NA	1	1	1	0	3	-0.950221	4.96789	1.88467	-5.16373	1.52354	-3.60629	NA	NA	0.342	6.7686e-07	0.0594745	2.42072e-07	0.127623	0.000310608	NA	NA	0.77999	4.31379e-05	0.641119	3.78968e-05	0.717106	0.0109264	NA	NA
ALDH8A1	3.5379e-07	3.12917e-05	5.09228	Brain_Substantia_nigra	3.99383e-08	9.83936e-06	5.49112	Esophagus_Gastroesophageal_Junction	5.08196e-05	0.00339306	-4.05183	NA	NA	NA	1	1	1	0	3	-0.950221	4.96789	1.88467	-5.16373	-0.924685	3.96583	NA	NA	0.342	6.7686e-07	0.0594745	2.42072e-07	0.35513	7.31408e-05	NA	NA	0.77999	4.31379e-05	0.641119	3.78968e-05	0.876534	0.00377633	NA	NA
ALDH8A1	3.5379e-07	3.12917e-05	5.09228	Brain_Substantia_nigra	3.99383e-08	9.83936e-06	5.49112	Esophagus_Muscularis	9.38822e-05	0.00546982	3.90588	NA	NA	NA	1	1	1	0	3	-0.950221	4.96789	1.88467	-5.16373	1.52354	-3.60629	NA	NA	0.342	6.7686e-07	0.0594745	2.42072e-07	0.127623	0.000310608	NA	NA	0.77999	4.31379e-05	0.641119	3.78968e-05	0.717556	0.0111425	NA	NA
ALDH8A1	3.5379e-07	3.12917e-05	5.09228	Brain_Substantia_nigra	3.99383e-08	9.83936e-06	5.49112	Liver	9.38822e-05	0.00603768	-3.90588	NA	NA	NA	1	1	1	0	3	-0.950221	4.96789	1.88467	-5.16373	-1.52354	3.60629	NA	NA	0.342	6.7686e-07	0.0594745	2.42072e-07	0.127623	0.000310608	NA	NA	0.77999	4.31379e-05	0.641119	3.78968e-05	0.720477	0.0125406	NA	NA
ALDH8A1	3.5379e-07	3.12917e-05	5.09228	Brain_Substantia_nigra	3.99383e-08	9.83936e-06	5.49112	smultixcan	5.08196e-05	0.00322855	-4.05183	NA	NA	NA	1	1	1	0	3	-0.950221	4.96789	1.88467	-5.16373	-0.924685	3.96583	NA	NA	0.342	6.7686e-07	0.0594745	2.42072e-07	0.35513	7.31408e-05	NA	NA	0.77999	4.31379e-05	0.641119	3.78968e-05	0.861636	0.00366904	NA	NA
ALDH8A1	3.5379e-07	3.12917e-05	5.09228	Breast_Mammary_Tissue	2.80098e-07	4.97691e-05	5.13637	Colon_Sigmoid	9.38822e-05	0.00521126	3.90588	NA	NA	NA	1	1	1	0	3	-0.950221	4.96789	1.87074	-4.79154	1.52354	-3.60629	NA	NA	0.342	6.7686e-07	0.0613815	1.65505e-06	0.127623	0.000310608	NA	NA	0.77999	4.31379e-05	0.624828	0.000185558	0.717106	0.0109264	NA	NA
ALDH8A1	3.5379e-07	3.12917e-05	5.09228	Breast_Mammary_Tissue	2.80098e-07	4.97691e-05	5.13637	Esophagus_Gastroesophageal_Junction	5.08196e-05	0.00339306	-4.05183	NA	NA	NA	1	1	1	0	3	-0.950221	4.96789	1.87074	-4.79154	-0.924685	3.96583	NA	NA	0.342	6.7686e-07	0.0613815	1.65505e-06	0.35513	7.31408e-05	NA	NA	0.77999	4.31379e-05	0.624828	0.000185558	0.876534	0.00377633	NA	NA
ALDH8A1	3.5379e-07	3.12917e-05	5.09228	Breast_Mammary_Tissue	2.80098e-07	4.97691e-05	5.13637	Esophagus_Muscularis	9.38822e-05	0.00546982	3.90588	NA	NA	NA	1	1	1	0	3	-0.950221	4.96789	1.87074	-4.79154	1.52354	-3.60629	NA	NA	0.342	6.7686e-07	0.0613815	1.65505e-06	0.127623	0.000310608	NA	NA	0.77999	4.31379e-05	0.624828	0.000185558	0.717556	0.0111425	NA	NA
ALDH8A1	3.5379e-07	3.12917e-05	5.09228	Breast_Mammary_Tissue	2.80098e-07	4.97691e-05	5.13637	Liver	9.38822e-05	0.00603768	-3.90588	NA	NA	NA	1	1	1	0	3	-0.950221	4.96789	1.87074	-4.79154	-1.52354	3.60629	NA	NA	0.342	6.7686e-07	0.0613815	1.65505e-06	0.127623	0.000310608	NA	NA	0.77999	4.31379e-05	0.624828	0.000185558	0.720477	0.0125406	NA	NA
ALDH8A1	3.5379e-07	3.12917e-05	5.09228	Breast_Mammary_Tissue	2.80098e-07	4.97691e-05	5.13637	smultixcan	5.08196e-05	0.00322855	-4.05183	NA	NA	NA	1	1	1	0	3	-0.950221	4.96789	1.87074	-4.79154	-0.924685	3.96583	NA	NA	0.342	6.7686e-07	0.0613815	1.65505e-06	0.35513	7.31408e-05	NA	NA	0.77999	4.31379e-05	0.624828	0.000185558	0.861636	0.00366904	NA	NA
ALDH8A1	3.5379e-07	3.12917e-05	5.09228	Cells_Cultured_fibroblasts	2.72734e-07	4.72292e-05	5.14138	Colon_Sigmoid	9.38822e-05	0.00521126	3.90588	NA	NA	NA	1	1	1	0	3	-0.950221	4.96789	1.86609	-4.79867	1.52354	-3.60629	NA	NA	0.342	6.7686e-07	0.0620283	1.59723e-06	0.127623	0.000310608	NA	NA	0.77999	4.31379e-05	0.619934	0.00017712	0.717106	0.0109264	NA	NA
ALDH8A1	3.5379e-07	3.12917e-05	5.09228	Cells_Cultured_fibroblasts	2.72734e-07	4.72292e-05	5.14138	Esophagus_Gastroesophageal_Junction	5.08196e-05	0.00339306	-4.05183	NA	NA	NA	1	1	1	0	3	-0.950221	4.96789	1.86609	-4.79867	-0.924685	3.96583	NA	NA	0.342	6.7686e-07	0.0620283	1.59723e-06	0.35513	7.31408e-05	NA	NA	0.77999	4.31379e-05	0.619934	0.00017712	0.876534	0.00377633	NA	NA
ALDH8A1	3.5379e-07	3.12917e-05	5.09228	Cells_Cultured_fibroblasts	2.72734e-07	4.72292e-05	5.14138	Esophagus_Muscularis	9.38822e-05	0.00546982	3.90588	NA	NA	NA	1	1	1	0	3	-0.950221	4.96789	1.86609	-4.79867	1.52354	-3.60629	NA	NA	0.342	6.7686e-07	0.0620283	1.59723e-06	0.127623	0.000310608	NA	NA	0.77999	4.31379e-05	0.619934	0.00017712	0.717556	0.0111425	NA	NA
ALDH8A1	3.5379e-07	3.12917e-05	5.09228	Cells_Cultured_fibroblasts	2.72734e-07	4.72292e-05	5.14138	Liver	9.38822e-05	0.00603768	-3.90588	NA	NA	NA	1	1	1	0	3	-0.950221	4.96789	1.86609	-4.79867	-1.52354	3.60629	NA	NA	0.342	6.7686e-07	0.0620283	1.59723e-06	0.127623	0.000310608	NA	NA	0.77999	4.31379e-05	0.619934	0.00017712	0.720477	0.0125406	NA	NA
ALDH8A1	3.5379e-07	3.12917e-05	5.09228	Cells_Cultured_fibroblasts	2.72734e-07	4.72292e-05	5.14138	smultixcan	5.08196e-05	0.00322855	-4.05183	NA	NA	NA	1	1	1	0	3	-0.950221	4.96789	1.86609	-4.79867	-0.924685	3.96583	NA	NA	0.342	6.7686e-07	0.0620283	1.59723e-06	0.35513	7.31408e-05	NA	NA	0.77999	4.31379e-05	0.619934	0.00017712	0.861636	0.00366904	NA	NA
ALDH8A1	3.5379e-07	3.12917e-05	5.09228	Cells_EBV-transformed_lymphocytes	1.3846e-05	0.00122778	4.34629	Colon_Sigmoid	9.38822e-05	0.00521126	3.90588	NA	NA	NA	1	1	1	0	3	-0.950221	4.96789	1.6687	-4.01978	1.52354	-3.60629	NA	NA	0.342	6.7686e-07	0.0951776	5.82519e-05	0.127623	0.000310608	NA	NA	0.77999	4.31379e-05	0.681418	0.00349411	0.717106	0.0109264	NA	NA
ALDH8A1	3.5379e-07	3.12917e-05	5.09228	Cells_EBV-transformed_lymphocytes	1.3846e-05	0.00122778	4.34629	Esophagus_Gastroesophageal_Junction	5.08196e-05	0.00339306	-4.05183	NA	NA	NA	1	1	1	0	3	-0.950221	4.96789	1.6687	-4.01978	-0.924685	3.96583	NA	NA	0.342	6.7686e-07	0.0951776	5.82519e-05	0.35513	7.31408e-05	NA	NA	0.77999	4.31379e-05	0.681418	0.00349411	0.876534	0.00377633	NA	NA
ALDH8A1	3.5379e-07	3.12917e-05	5.09228	Cells_EBV-transformed_lymphocytes	1.3846e-05	0.00122778	4.34629	Esophagus_Muscularis	9.38822e-05	0.00546982	3.90588	NA	NA	NA	1	1	1	0	3	-0.950221	4.96789	1.6687	-4.01978	1.52354	-3.60629	NA	NA	0.342	6.7686e-07	0.0951776	5.82519e-05	0.127623	0.000310608	NA	NA	0.77999	4.31379e-05	0.681418	0.00349411	0.717556	0.0111425	NA	NA
ALDH8A1	3.5379e-07	3.12917e-05	5.09228	Cells_EBV-transformed_lymphocytes	1.3846e-05	0.00122778	4.34629	Liver	9.38822e-05	0.00603768	-3.90588	NA	NA	NA	1	1	1	0	3	-0.950221	4.96789	1.6687	-4.01978	-1.52354	3.60629	NA	NA	0.342	6.7686e-07	0.0951776	5.82519e-05	0.127623	0.000310608	NA	NA	0.77999	4.31379e-05	0.681418	0.00349411	0.720477	0.0125406	NA	NA
ALDH8A1	3.5379e-07	3.12917e-05	5.09228	Cells_EBV-transformed_lymphocytes	1.3846e-05	0.00122778	4.34629	smultixcan	5.08196e-05	0.00322855	-4.05183	NA	NA	NA	1	1	1	0	3	-0.950221	4.96789	1.6687	-4.01978	-0.924685	3.96583	NA	NA	0.342	6.7686e-07	0.0951776	5.82519e-05	0.35513	7.31408e-05	NA	NA	0.77999	4.31379e-05	0.681418	0.00349411	0.861636	0.00366904	NA	NA
ALDH8A1	3.5379e-07	3.12917e-05	5.09228	Colon_Sigmoid	3.25707e-07	6.09994e-05	5.10793	Colon_Sigmoid	9.38822e-05	0.00521126	3.90588	NA	NA	NA	1	1	1	0	3	-0.950221	4.96789	1.85187	-4.76822	1.52354	-3.60629	NA	NA	0.342	6.7686e-07	0.0640441	1.85861e-06	0.127623	0.000310608	NA	NA	0.77999	4.31379e-05	0.623214	0.000233377	0.717106	0.0109264	NA	NA
ALDH8A1	3.5379e-07	3.12917e-05	5.09228	Colon_Sigmoid	3.25707e-07	6.09994e-05	5.10793	Esophagus_Gastroesophageal_Junction	5.08196e-05	0.00339306	-4.05183	NA	NA	NA	1	1	1	0	3	-0.950221	4.96789	1.85187	-4.76822	-0.924685	3.96583	NA	NA	0.342	6.7686e-07	0.0640441	1.85861e-06	0.35513	7.31408e-05	NA	NA	0.77999	4.31379e-05	0.623214	0.000233377	0.876534	0.00377633	NA	NA
ALDH8A1	3.5379e-07	3.12917e-05	5.09228	Colon_Sigmoid	3.25707e-07	6.09994e-05	5.10793	Esophagus_Muscularis	9.38822e-05	0.00546982	3.90588	NA	NA	NA	1	1	1	0	3	-0.950221	4.96789	1.85187	-4.76822	1.52354	-3.60629	NA	NA	0.342	6.7686e-07	0.0640441	1.85861e-06	0.127623	0.000310608	NA	NA	0.77999	4.31379e-05	0.623214	0.000233377	0.717556	0.0111425	NA	NA
ALDH8A1	3.5379e-07	3.12917e-05	5.09228	Colon_Sigmoid	3.25707e-07	6.09994e-05	5.10793	Liver	9.38822e-05	0.00603768	-3.90588	NA	NA	NA	1	1	1	0	3	-0.950221	4.96789	1.85187	-4.76822	-1.52354	3.60629	NA	NA	0.342	6.7686e-07	0.0640441	1.85861e-06	0.127623	0.000310608	NA	NA	0.77999	4.31379e-05	0.623214	0.000233377	0.720477	0.0125406	NA	NA
ALDH8A1	3.5379e-07	3.12917e-05	5.09228	Colon_Sigmoid	3.25707e-07	6.09994e-05	5.10793	smultixcan	5.08196e-05	0.00322855	-4.05183	NA	NA	NA	1	1	1	0	3	-0.950221	4.96789	1.85187	-4.76822	-0.924685	3.96583	NA	NA	0.342	6.7686e-07	0.0640441	1.85861e-06	0.35513	7.31408e-05	NA	NA	0.77999	4.31379e-05	0.623214	0.000233377	0.861636	0.00366904	NA	NA
ALDH8A1	3.5379e-07	3.12917e-05	5.09228	Colon_Transverse	3.59898e-08	8.27357e-06	5.50948	Colon_Sigmoid	9.38822e-05	0.00521126	3.90588	NA	NA	NA	1	1	1	0	3	-0.950221	4.96789	1.8395	-5.19033	1.52354	-3.60629	NA	NA	0.342	6.7686e-07	0.0658423	2.09917e-07	0.127623	0.000310608	NA	NA	0.77999	4.31379e-05	0.629636	3.26227e-05	0.717106	0.0109264	NA	NA
ALDH8A1	3.5379e-07	3.12917e-05	5.09228	Colon_Transverse	3.59898e-08	8.27357e-06	5.50948	Esophagus_Gastroesophageal_Junction	5.08196e-05	0.00339306	-4.05183	NA	NA	NA	1	1	1	0	3	-0.950221	4.96789	1.8395	-5.19033	-0.924685	3.96583	NA	NA	0.342	6.7686e-07	0.0658423	2.09917e-07	0.35513	7.31408e-05	NA	NA	0.77999	4.31379e-05	0.629636	3.26227e-05	0.876534	0.00377633	NA	NA
ALDH8A1	3.5379e-07	3.12917e-05	5.09228	Colon_Transverse	3.59898e-08	8.27357e-06	5.50948	Esophagus_Muscularis	9.38822e-05	0.00546982	3.90588	NA	NA	NA	1	1	1	0	3	-0.950221	4.96789	1.8395	-5.19033	1.52354	-3.60629	NA	NA	0.342	6.7686e-07	0.0658423	2.09917e-07	0.127623	0.000310608	NA	NA	0.77999	4.31379e-05	0.629636	3.26227e-05	0.717556	0.0111425	NA	NA
ALDH8A1	3.5379e-07	3.12917e-05	5.09228	Colon_Transverse	3.59898e-08	8.27357e-06	5.50948	Liver	9.38822e-05	0.00603768	-3.90588	NA	NA	NA	1	1	1	0	3	-0.950221	4.96789	1.8395	-5.19033	-1.52354	3.60629	NA	NA	0.342	6.7686e-07	0.0658423	2.09917e-07	0.127623	0.000310608	NA	NA	0.77999	4.31379e-05	0.629636	3.26227e-05	0.720477	0.0125406	NA	NA
ALDH8A1	3.5379e-07	3.12917e-05	5.09228	Colon_Transverse	3.59898e-08	8.27357e-06	5.50948	smultixcan	5.08196e-05	0.00322855	-4.05183	NA	NA	NA	1	1	1	0	3	-0.950221	4.96789	1.8395	-5.19033	-0.924685	3.96583	NA	NA	0.342	6.7686e-07	0.0658423	2.09917e-07	0.35513	7.31408e-05	NA	NA	0.77999	4.31379e-05	0.629636	3.26227e-05	0.861636	0.00366904	NA	NA
ALDH8A1	3.5379e-07	3.12917e-05	5.09228	Esophagus_Gastroesophageal_Junction	4.73053e-08	1.087e-05	5.46115	Colon_Sigmoid	9.38822e-05	0.00521126	3.90588	NA	NA	NA	1	1	1	0	3	-0.950221	4.96789	1.80759	-5.15069	1.52354	-3.60629	NA	NA	0.342	6.7686e-07	0.0706701	2.59527e-07	0.127623	0.000310608	NA	NA	0.77999	4.31379e-05	0.653476	3.59051e-05	0.717106	0.0109264	NA	NA
ALDH8A1	3.5379e-07	3.12917e-05	5.09228	Esophagus_Gastroesophageal_Junction	4.73053e-08	1.087e-05	5.46115	Esophagus_Gastroesophageal_Junction	5.08196e-05	0.00339306	-4.05183	NA	NA	NA	1	1	1	0	3	-0.950221	4.96789	1.80759	-5.15069	-0.924685	3.96583	NA	NA	0.342	6.7686e-07	0.0706701	2.59527e-07	0.35513	7.31408e-05	NA	NA	0.77999	4.31379e-05	0.653476	3.59051e-05	0.876534	0.00377633	NA	NA
ALDH8A1	3.5379e-07	3.12917e-05	5.09228	Esophagus_Gastroesophageal_Junction	4.73053e-08	1.087e-05	5.46115	Esophagus_Muscularis	9.38822e-05	0.00546982	3.90588	NA	NA	NA	1	1	1	0	3	-0.950221	4.96789	1.80759	-5.15069	1.52354	-3.60629	NA	NA	0.342	6.7686e-07	0.0706701	2.59527e-07	0.127623	0.000310608	NA	NA	0.77999	4.31379e-05	0.653476	3.59051e-05	0.717556	0.0111425	NA	NA
ALDH8A1	3.5379e-07	3.12917e-05	5.09228	Esophagus_Gastroesophageal_Junction	4.73053e-08	1.087e-05	5.46115	Liver	9.38822e-05	0.00603768	-3.90588	NA	NA	NA	1	1	1	0	3	-0.950221	4.96789	1.80759	-5.15069	-1.52354	3.60629	NA	NA	0.342	6.7686e-07	0.0706701	2.59527e-07	0.127623	0.000310608	NA	NA	0.77999	4.31379e-05	0.653476	3.59051e-05	0.720477	0.0125406	NA	NA
ALDH8A1	3.5379e-07	3.12917e-05	5.09228	Esophagus_Gastroesophageal_Junction	4.73053e-08	1.087e-05	5.46115	smultixcan	5.08196e-05	0.00322855	-4.05183	NA	NA	NA	1	1	1	0	3	-0.950221	4.96789	1.80759	-5.15069	-0.924685	3.96583	NA	NA	0.342	6.7686e-07	0.0706701	2.59527e-07	0.35513	7.31408e-05	NA	NA	0.77999	4.31379e-05	0.653476	3.59051e-05	0.861636	0.00366904	NA	NA
ALDH8A1	3.5379e-07	3.12917e-05	5.09228	Esophagus_Mucosa	1.89524e-08	4.11346e-06	5.6213	Colon_Sigmoid	9.38822e-05	0.00521126	3.90588	NA	NA	NA	1	1	1	0	3	-0.950221	4.96789	2.14456	-5.21772	1.52354	-3.60629	NA	NA	0.342	6.7686e-07	0.0319882	1.81137e-07	0.127623	0.000310608	NA	NA	0.77999	4.31379e-05	0.507476	2.59717e-05	0.717106	0.0109264	NA	NA
ALDH8A1	3.5379e-07	3.12917e-05	5.09228	Esophagus_Mucosa	1.89524e-08	4.11346e-06	5.6213	Esophagus_Gastroesophageal_Junction	5.08196e-05	0.00339306	-4.05183	NA	NA	NA	1	1	1	0	3	-0.950221	4.96789	2.14456	-5.21772	-0.924685	3.96583	NA	NA	0.342	6.7686e-07	0.0319882	1.81137e-07	0.35513	7.31408e-05	NA	NA	0.77999	4.31379e-05	0.507476	2.59717e-05	0.876534	0.00377633	NA	NA
ALDH8A1	3.5379e-07	3.12917e-05	5.09228	Esophagus_Mucosa	1.89524e-08	4.11346e-06	5.6213	Esophagus_Muscularis	9.38822e-05	0.00546982	3.90588	NA	NA	NA	1	1	1	0	3	-0.950221	4.96789	2.14456	-5.21772	1.52354	-3.60629	NA	NA	0.342	6.7686e-07	0.0319882	1.81137e-07	0.127623	0.000310608	NA	NA	0.77999	4.31379e-05	0.507476	2.59717e-05	0.717556	0.0111425	NA	NA
ALDH8A1	3.5379e-07	3.12917e-05	5.09228	Esophagus_Mucosa	1.89524e-08	4.11346e-06	5.6213	Liver	9.38822e-05	0.00603768	-3.90588	NA	NA	NA	1	1	1	0	3	-0.950221	4.96789	2.14456	-5.21772	-1.52354	3.60629	NA	NA	0.342	6.7686e-07	0.0319882	1.81137e-07	0.127623	0.000310608	NA	NA	0.77999	4.31379e-05	0.507476	2.59717e-05	0.720477	0.0125406	NA	NA
ALDH8A1	3.5379e-07	3.12917e-05	5.09228	Esophagus_Mucosa	1.89524e-08	4.11346e-06	5.6213	smultixcan	5.08196e-05	0.00322855	-4.05183	NA	NA	NA	1	1	1	0	3	-0.950221	4.96789	2.14456	-5.21772	-0.924685	3.96583	NA	NA	0.342	6.7686e-07	0.0319882	1.81137e-07	0.35513	7.31408e-05	NA	NA	0.77999	4.31379e-05	0.507476	2.59717e-05	0.861636	0.00366904	NA	NA
ALDH8A1	3.5379e-07	3.12917e-05	5.09228	Esophagus_Muscularis	2.37888e-07	3.99921e-05	5.16699	Colon_Sigmoid	9.38822e-05	0.00521126	3.90588	NA	NA	NA	1	1	1	0	3	-0.950221	4.96789	1.87265	-4.82362	1.52354	-3.60629	NA	NA	0.342	6.7686e-07	0.0611172	1.40974e-06	0.127623	0.000310608	NA	NA	0.77999	4.31379e-05	0.622135	0.000149961	0.717106	0.0109264	NA	NA
ALDH8A1	3.5379e-07	3.12917e-05	5.09228	Esophagus_Muscularis	2.37888e-07	3.99921e-05	5.16699	Esophagus_Gastroesophageal_Junction	5.08196e-05	0.00339306	-4.05183	NA	NA	NA	1	1	1	0	3	-0.950221	4.96789	1.87265	-4.82362	-0.924685	3.96583	NA	NA	0.342	6.7686e-07	0.0611172	1.40974e-06	0.35513	7.31408e-05	NA	NA	0.77999	4.31379e-05	0.622135	0.000149961	0.876534	0.00377633	NA	NA
ALDH8A1	3.5379e-07	3.12917e-05	5.09228	Esophagus_Muscularis	2.37888e-07	3.99921e-05	5.16699	Esophagus_Muscularis	9.38822e-05	0.00546982	3.90588	NA	NA	NA	1	1	1	0	3	-0.950221	4.96789	1.87265	-4.82362	1.52354	-3.60629	NA	NA	0.342	6.7686e-07	0.0611172	1.40974e-06	0.127623	0.000310608	NA	NA	0.77999	4.31379e-05	0.622135	0.000149961	0.717556	0.0111425	NA	NA
ALDH8A1	3.5379e-07	3.12917e-05	5.09228	Esophagus_Muscularis	2.37888e-07	3.99921e-05	5.16699	Liver	9.38822e-05	0.00603768	-3.90588	NA	NA	NA	1	1	1	0	3	-0.950221	4.96789	1.87265	-4.82362	-1.52354	3.60629	NA	NA	0.342	6.7686e-07	0.0611172	1.40974e-06	0.127623	0.000310608	NA	NA	0.77999	4.31379e-05	0.622135	0.000149961	0.720477	0.0125406	NA	NA
ALDH8A1	3.5379e-07	3.12917e-05	5.09228	Esophagus_Muscularis	2.37888e-07	3.99921e-05	5.16699	smultixcan	5.08196e-05	0.00322855	-4.05183	NA	NA	NA	1	1	1	0	3	-0.950221	4.96789	1.87265	-4.82362	-0.924685	3.96583	NA	NA	0.342	6.7686e-07	0.0611172	1.40974e-06	0.35513	7.31408e-05	NA	NA	0.77999	4.31379e-05	0.622135	0.000149961	0.861636	0.00366904	NA	NA
ALDH8A1	3.5379e-07	3.12917e-05	5.09228	Heart_Atrial_Appendage	1.17149e-08	2.60922e-06	5.70382	Colon_Sigmoid	9.38822e-05	0.00521126	3.90588	NA	NA	NA	1	1	1	0	3	-0.950221	4.96789	1.93457	-5.36836	1.52354	-3.60629	NA	NA	0.342	6.7686e-07	0.0530428	7.9455e-08	0.127623	0.000310608	NA	NA	0.77999	4.31379e-05	0.575466	1.25085e-05	0.717106	0.0109264	NA	NA
ALDH8A1	3.5379e-07	3.12917e-05	5.09228	Heart_Atrial_Appendage	1.17149e-08	2.60922e-06	5.70382	Esophagus_Gastroesophageal_Junction	5.08196e-05	0.00339306	-4.05183	NA	NA	NA	1	1	1	0	3	-0.950221	4.96789	1.93457	-5.36836	-0.924685	3.96583	NA	NA	0.342	6.7686e-07	0.0530428	7.9455e-08	0.35513	7.31408e-05	NA	NA	0.77999	4.31379e-05	0.575466	1.25085e-05	0.876534	0.00377633	NA	NA
ALDH8A1	3.5379e-07	3.12917e-05	5.09228	Heart_Atrial_Appendage	1.17149e-08	2.60922e-06	5.70382	Esophagus_Muscularis	9.38822e-05	0.00546982	3.90588	NA	NA	NA	1	1	1	0	3	-0.950221	4.96789	1.93457	-5.36836	1.52354	-3.60629	NA	NA	0.342	6.7686e-07	0.0530428	7.9455e-08	0.127623	0.000310608	NA	NA	0.77999	4.31379e-05	0.575466	1.25085e-05	0.717556	0.0111425	NA	NA
ALDH8A1	3.5379e-07	3.12917e-05	5.09228	Heart_Atrial_Appendage	1.17149e-08	2.60922e-06	5.70382	Liver	9.38822e-05	0.00603768	-3.90588	NA	NA	NA	1	1	1	0	3	-0.950221	4.96789	1.93457	-5.36836	-1.52354	3.60629	NA	NA	0.342	6.7686e-07	0.0530428	7.9455e-08	0.127623	0.000310608	NA	NA	0.77999	4.31379e-05	0.575466	1.25085e-05	0.720477	0.0125406	NA	NA
ALDH8A1	3.5379e-07	3.12917e-05	5.09228	Heart_Atrial_Appendage	1.17149e-08	2.60922e-06	5.70382	smultixcan	5.08196e-05	0.00322855	-4.05183	NA	NA	NA	1	1	1	0	3	-0.950221	4.96789	1.93457	-5.36836	-0.924685	3.96583	NA	NA	0.342	6.7686e-07	0.0530428	7.9455e-08	0.35513	7.31408e-05	NA	NA	0.77999	4.31379e-05	0.575466	1.25085e-05	0.861636	0.00366904	NA	NA
ALDH8A1	3.5379e-07	3.12917e-05	5.09228	Heart_Left_Ventricle	1.88501e-07	3.69203e-05	5.21033	Colon_Sigmoid	9.38822e-05	0.00521126	3.90588	NA	NA	NA	1	1	1	0	3	-0.950221	4.96789	1.86934	-4.86962	1.52354	-3.60629	NA	NA	0.342	6.7686e-07	0.0615752	1.11811e-06	0.127623	0.000310608	NA	NA	0.77999	4.31379e-05	0.626919	0.0001361	0.717106	0.0109264	NA	NA
ALDH8A1	3.5379e-07	3.12917e-05	5.09228	Heart_Left_Ventricle	1.88501e-07	3.69203e-05	5.21033	Esophagus_Gastroesophageal_Junction	5.08196e-05	0.00339306	-4.05183	NA	NA	NA	1	1	1	0	3	-0.950221	4.96789	1.86934	-4.86962	-0.924685	3.96583	NA	NA	0.342	6.7686e-07	0.0615752	1.11811e-06	0.35513	7.31408e-05	NA	NA	0.77999	4.31379e-05	0.626919	0.0001361	0.876534	0.00377633	NA	NA
ALDH8A1	3.5379e-07	3.12917e-05	5.09228	Heart_Left_Ventricle	1.88501e-07	3.69203e-05	5.21033	Esophagus_Muscularis	9.38822e-05	0.00546982	3.90588	NA	NA	NA	1	1	1	0	3	-0.950221	4.96789	1.86934	-4.86962	1.52354	-3.60629	NA	NA	0.342	6.7686e-07	0.0615752	1.11811e-06	0.127623	0.000310608	NA	NA	0.77999	4.31379e-05	0.626919	0.0001361	0.717556	0.0111425	NA	NA
ALDH8A1	3.5379e-07	3.12917e-05	5.09228	Heart_Left_Ventricle	1.88501e-07	3.69203e-05	5.21033	Liver	9.38822e-05	0.00603768	-3.90588	NA	NA	NA	1	1	1	0	3	-0.950221	4.96789	1.86934	-4.86962	-1.52354	3.60629	NA	NA	0.342	6.7686e-07	0.0615752	1.11811e-06	0.127623	0.000310608	NA	NA	0.77999	4.31379e-05	0.626919	0.0001361	0.720477	0.0125406	NA	NA
ALDH8A1	3.5379e-07	3.12917e-05	5.09228	Heart_Left_Ventricle	1.88501e-07	3.69203e-05	5.21033	smultixcan	5.08196e-05	0.00322855	-4.05183	NA	NA	NA	1	1	1	0	3	-0.950221	4.96789	1.86934	-4.86962	-0.924685	3.96583	NA	NA	0.342	6.7686e-07	0.0615752	1.11811e-06	0.35513	7.31408e-05	NA	NA	0.77999	4.31379e-05	0.626919	0.0001361	0.861636	0.00366904	NA	NA
ALDH8A1	3.5379e-07	3.12917e-05	5.09228	Lung	3.21274e-07	5.80635e-05	5.11052	Colon_Sigmoid	9.38822e-05	0.00521126	3.90588	NA	NA	NA	1	1	1	0	3	-0.950221	4.96789	1.87846	-4.75779	1.52354	-3.60629	NA	NA	0.342	6.7686e-07	0.0603181	1.9572e-06	0.127623	0.000310608	NA	NA	0.77999	4.31379e-05	0.596922	0.000204566	0.717106	0.0109264	NA	NA
ALDH8A1	3.5379e-07	3.12917e-05	5.09228	Lung	3.21274e-07	5.80635e-05	5.11052	Esophagus_Gastroesophageal_Junction	5.08196e-05	0.00339306	-4.05183	NA	NA	NA	1	1	1	0	3	-0.950221	4.96789	1.87846	-4.75779	-0.924685	3.96583	NA	NA	0.342	6.7686e-07	0.0603181	1.9572e-06	0.35513	7.31408e-05	NA	NA	0.77999	4.31379e-05	0.596922	0.000204566	0.876534	0.00377633	NA	NA
ALDH8A1	3.5379e-07	3.12917e-05	5.09228	Lung	3.21274e-07	5.80635e-05	5.11052	Esophagus_Muscularis	9.38822e-05	0.00546982	3.90588	NA	NA	NA	1	1	1	0	3	-0.950221	4.96789	1.87846	-4.75779	1.52354	-3.60629	NA	NA	0.342	6.7686e-07	0.0603181	1.9572e-06	0.127623	0.000310608	NA	NA	0.77999	4.31379e-05	0.596922	0.000204566	0.717556	0.0111425	NA	NA
ALDH8A1	3.5379e-07	3.12917e-05	5.09228	Lung	3.21274e-07	5.80635e-05	5.11052	Liver	9.38822e-05	0.00603768	-3.90588	NA	NA	NA	1	1	1	0	3	-0.950221	4.96789	1.87846	-4.75779	-1.52354	3.60629	NA	NA	0.342	6.7686e-07	0.0603181	1.9572e-06	0.127623	0.000310608	NA	NA	0.77999	4.31379e-05	0.596922	0.000204566	0.720477	0.0125406	NA	NA
ALDH8A1	3.5379e-07	3.12917e-05	5.09228	Lung	3.21274e-07	5.80635e-05	5.11052	smultixcan	5.08196e-05	0.00322855	-4.05183	NA	NA	NA	1	1	1	0	3	-0.950221	4.96789	1.87846	-4.75779	-0.924685	3.96583	NA	NA	0.342	6.7686e-07	0.0603181	1.9572e-06	0.35513	7.31408e-05	NA	NA	0.77999	4.31379e-05	0.596922	0.000204566	0.861636	0.00366904	NA	NA
ALDH8A1	3.5379e-07	3.12917e-05	5.09228	Minor_Salivary_Gland	0.000165203	0.0093478	3.76703	Colon_Sigmoid	9.38822e-05	0.00521126	3.90588	NA	NA	NA	1	1	1	0	3	-0.950221	4.96789	1.52703	-3.46384	1.52354	-3.60629	NA	NA	0.342	6.7686e-07	0.126752	0.000532531	0.127623	0.000310608	NA	NA	0.77999	4.31379e-05	0.735221	0.0196793	0.717106	0.0109264	NA	NA
ALDH8A1	3.5379e-07	3.12917e-05	5.09228	Minor_Salivary_Gland	0.000165203	0.0093478	3.76703	Esophagus_Gastroesophageal_Junction	5.08196e-05	0.00339306	-4.05183	NA	NA	NA	1	1	1	0	3	-0.950221	4.96789	1.52703	-3.46384	-0.924685	3.96583	NA	NA	0.342	6.7686e-07	0.126752	0.000532531	0.35513	7.31408e-05	NA	NA	0.77999	4.31379e-05	0.735221	0.0196793	0.876534	0.00377633	NA	NA
ALDH8A1	3.5379e-07	3.12917e-05	5.09228	Minor_Salivary_Gland	0.000165203	0.0093478	3.76703	Esophagus_Muscularis	9.38822e-05	0.00546982	3.90588	NA	NA	NA	1	1	1	0	3	-0.950221	4.96789	1.52703	-3.46384	1.52354	-3.60629	NA	NA	0.342	6.7686e-07	0.126752	0.000532531	0.127623	0.000310608	NA	NA	0.77999	4.31379e-05	0.735221	0.0196793	0.717556	0.0111425	NA	NA
ALDH8A1	3.5379e-07	3.12917e-05	5.09228	Minor_Salivary_Gland	0.000165203	0.0093478	3.76703	Liver	9.38822e-05	0.00603768	-3.90588	NA	NA	NA	1	1	1	0	3	-0.950221	4.96789	1.52703	-3.46384	-1.52354	3.60629	NA	NA	0.342	6.7686e-07	0.126752	0.000532531	0.127623	0.000310608	NA	NA	0.77999	4.31379e-05	0.735221	0.0196793	0.720477	0.0125406	NA	NA
ALDH8A1	3.5379e-07	3.12917e-05	5.09228	Minor_Salivary_Gland	0.000165203	0.0093478	3.76703	smultixcan	5.08196e-05	0.00322855	-4.05183	NA	NA	NA	1	1	1	0	3	-0.950221	4.96789	1.52703	-3.46384	-0.924685	3.96583	NA	NA	0.342	6.7686e-07	0.126752	0.000532531	0.35513	7.31408e-05	NA	NA	0.77999	4.31379e-05	0.735221	0.0196793	0.861636	0.00366904	NA	NA
ALDH8A1	3.5379e-07	3.12917e-05	5.09228	Muscle_Skeletal	3.74803e-07	5.85902e-05	5.08133	Colon_Sigmoid	9.38822e-05	0.00521126	3.90588	NA	NA	NA	1	1	1	0	3	-0.950221	4.96789	1.86991	-4.72981	1.52354	-3.60629	NA	NA	0.342	6.7686e-07	0.0614963	2.24733e-06	0.127623	0.000310608	NA	NA	0.77999	4.31379e-05	0.616572	0.000234079	0.717106	0.0109264	NA	NA
ALDH8A1	3.5379e-07	3.12917e-05	5.09228	Muscle_Skeletal	3.74803e-07	5.85902e-05	5.08133	Esophagus_Gastroesophageal_Junction	5.08196e-05	0.00339306	-4.05183	NA	NA	NA	1	1	1	0	3	-0.950221	4.96789	1.86991	-4.72981	-0.924685	3.96583	NA	NA	0.342	6.7686e-07	0.0614963	2.24733e-06	0.35513	7.31408e-05	NA	NA	0.77999	4.31379e-05	0.616572	0.000234079	0.876534	0.00377633	NA	NA
ALDH8A1	3.5379e-07	3.12917e-05	5.09228	Muscle_Skeletal	3.74803e-07	5.85902e-05	5.08133	Esophagus_Muscularis	9.38822e-05	0.00546982	3.90588	NA	NA	NA	1	1	1	0	3	-0.950221	4.96789	1.86991	-4.72981	1.52354	-3.60629	NA	NA	0.342	6.7686e-07	0.0614963	2.24733e-06	0.127623	0.000310608	NA	NA	0.77999	4.31379e-05	0.616572	0.000234079	0.717556	0.0111425	NA	NA
ALDH8A1	3.5379e-07	3.12917e-05	5.09228	Muscle_Skeletal	3.74803e-07	5.85902e-05	5.08133	Liver	9.38822e-05	0.00603768	-3.90588	NA	NA	NA	1	1	1	0	3	-0.950221	4.96789	1.86991	-4.72981	-1.52354	3.60629	NA	NA	0.342	6.7686e-07	0.0614963	2.24733e-06	0.127623	0.000310608	NA	NA	0.77999	4.31379e-05	0.616572	0.000234079	0.720477	0.0125406	NA	NA
ALDH8A1	3.5379e-07	3.12917e-05	5.09228	Muscle_Skeletal	3.74803e-07	5.85902e-05	5.08133	smultixcan	5.08196e-05	0.00322855	-4.05183	NA	NA	NA	1	1	1	0	3	-0.950221	4.96789	1.86991	-4.72981	-0.924685	3.96583	NA	NA	0.342	6.7686e-07	0.0614963	2.24733e-06	0.35513	7.31408e-05	NA	NA	0.77999	4.31379e-05	0.616572	0.000234079	0.861636	0.00366904	NA	NA
ALDH8A1	3.5379e-07	3.12917e-05	5.09228	Nerve_Tibial	8.25188e-07	0.000128374	4.92931	Colon_Sigmoid	9.38822e-05	0.00521126	3.90588	NA	NA	NA	1	1	1	0	3	-0.950221	4.96789	1.3237	-4.76035	1.52354	-3.60629	NA	NA	0.342	6.7686e-07	0.185602	1.93261e-06	0.127623	0.000310608	NA	NA	0.77999	4.31379e-05	0.763314	0.000232563	0.717106	0.0109264	NA	NA
ALDH8A1	3.5379e-07	3.12917e-05	5.09228	Nerve_Tibial	8.25188e-07	0.000128374	4.92931	Esophagus_Gastroesophageal_Junction	5.08196e-05	0.00339306	-4.05183	NA	NA	NA	1	1	1	0	3	-0.950221	4.96789	1.3237	-4.76035	-0.924685	3.96583	NA	NA	0.342	6.7686e-07	0.185602	1.93261e-06	0.35513	7.31408e-05	NA	NA	0.77999	4.31379e-05	0.763314	0.000232563	0.876534	0.00377633	NA	NA
ALDH8A1	3.5379e-07	3.12917e-05	5.09228	Nerve_Tibial	8.25188e-07	0.000128374	4.92931	Esophagus_Muscularis	9.38822e-05	0.00546982	3.90588	NA	NA	NA	1	1	1	0	3	-0.950221	4.96789	1.3237	-4.76035	1.52354	-3.60629	NA	NA	0.342	6.7686e-07	0.185602	1.93261e-06	0.127623	0.000310608	NA	NA	0.77999	4.31379e-05	0.763314	0.000232563	0.717556	0.0111425	NA	NA
ALDH8A1	3.5379e-07	3.12917e-05	5.09228	Nerve_Tibial	8.25188e-07	0.000128374	4.92931	Liver	9.38822e-05	0.00603768	-3.90588	NA	NA	NA	1	1	1	0	3	-0.950221	4.96789	1.3237	-4.76035	-1.52354	3.60629	NA	NA	0.342	6.7686e-07	0.185602	1.93261e-06	0.127623	0.000310608	NA	NA	0.77999	4.31379e-05	0.763314	0.000232563	0.720477	0.0125406	NA	NA
ALDH8A1	3.5379e-07	3.12917e-05	5.09228	Nerve_Tibial	8.25188e-07	0.000128374	4.92931	smultixcan	5.08196e-05	0.00322855	-4.05183	NA	NA	NA	1	1	1	0	3	-0.950221	4.96789	1.3237	-4.76035	-0.924685	3.96583	NA	NA	0.342	6.7686e-07	0.185602	1.93261e-06	0.35513	7.31408e-05	NA	NA	0.77999	4.31379e-05	0.763314	0.000232563	0.861636	0.00366904	NA	NA
ALDH8A1	3.5379e-07	3.12917e-05	5.09228	Pancreas	1.73834e-10	5.30081e-08	6.38284	Colon_Sigmoid	9.38822e-05	0.00521126	3.90588	NA	NA	NA	1	1	1	0	3	-0.950221	4.96789	1.9267	-6.08258	1.52354	-3.60629	NA	NA	0.342	6.7686e-07	0.0540168	1.18267e-09	0.127623	0.000310608	NA	NA	0.77999	4.31379e-05	0.603211	3.66907e-07	0.717106	0.0109264	NA	NA
ALDH8A1	3.5379e-07	3.12917e-05	5.09228	Pancreas	1.73834e-10	5.30081e-08	6.38284	Esophagus_Gastroesophageal_Junction	5.08196e-05	0.00339306	-4.05183	NA	NA	NA	1	1	1	0	3	-0.950221	4.96789	1.9267	-6.08258	-0.924685	3.96583	NA	NA	0.342	6.7686e-07	0.0540168	1.18267e-09	0.35513	7.31408e-05	NA	NA	0.77999	4.31379e-05	0.603211	3.66907e-07	0.876534	0.00377633	NA	NA
ALDH8A1	3.5379e-07	3.12917e-05	5.09228	Pancreas	1.73834e-10	5.30081e-08	6.38284	Esophagus_Muscularis	9.38822e-05	0.00546982	3.90588	NA	NA	NA	1	1	1	0	3	-0.950221	4.96789	1.9267	-6.08258	1.52354	-3.60629	NA	NA	0.342	6.7686e-07	0.0540168	1.18267e-09	0.127623	0.000310608	NA	NA	0.77999	4.31379e-05	0.603211	3.66907e-07	0.717556	0.0111425	NA	NA
ALDH8A1	3.5379e-07	3.12917e-05	5.09228	Pancreas	1.73834e-10	5.30081e-08	6.38284	Liver	9.38822e-05	0.00603768	-3.90588	NA	NA	NA	1	1	1	0	3	-0.950221	4.96789	1.9267	-6.08258	-1.52354	3.60629	NA	NA	0.342	6.7686e-07	0.0540168	1.18267e-09	0.127623	0.000310608	NA	NA	0.77999	4.31379e-05	0.603211	3.66907e-07	0.720477	0.0125406	NA	NA
ALDH8A1	3.5379e-07	3.12917e-05	5.09228	Pancreas	1.73834e-10	5.30081e-08	6.38284	smultixcan	5.08196e-05	0.00322855	-4.05183	NA	NA	NA	1	1	1	0	3	-0.950221	4.96789	1.9267	-6.08258	-0.924685	3.96583	NA	NA	0.342	6.7686e-07	0.0540168	1.18267e-09	0.35513	7.31408e-05	NA	NA	0.77999	4.31379e-05	0.603211	3.66907e-07	0.861636	0.00366904	NA	NA
ALDH8A1	3.5379e-07	3.12917e-05	5.09228	Pituitary	4.75048e-07	8.67007e-05	5.03613	Colon_Sigmoid	9.38822e-05	0.00521126	3.90588	NA	NA	NA	1	1	1	0	3	-0.950221	4.96789	1.81786	-4.69699	1.52354	-3.60629	NA	NA	0.342	6.7686e-07	0.069085	2.64025e-06	0.127623	0.000310608	NA	NA	0.77999	4.31379e-05	0.671541	0.000285807	0.717106	0.0109264	NA	NA
ALDH8A1	3.5379e-07	3.12917e-05	5.09228	Pituitary	4.75048e-07	8.67007e-05	5.03613	Esophagus_Gastroesophageal_Junction	5.08196e-05	0.00339306	-4.05183	NA	NA	NA	1	1	1	0	3	-0.950221	4.96789	1.81786	-4.69699	-0.924685	3.96583	NA	NA	0.342	6.7686e-07	0.069085	2.64025e-06	0.35513	7.31408e-05	NA	NA	0.77999	4.31379e-05	0.671541	0.000285807	0.876534	0.00377633	NA	NA
ALDH8A1	3.5379e-07	3.12917e-05	5.09228	Pituitary	4.75048e-07	8.67007e-05	5.03613	Esophagus_Muscularis	9.38822e-05	0.00546982	3.90588	NA	NA	NA	1	1	1	0	3	-0.950221	4.96789	1.81786	-4.69699	1.52354	-3.60629	NA	NA	0.342	6.7686e-07	0.069085	2.64025e-06	0.127623	0.000310608	NA	NA	0.77999	4.31379e-05	0.671541	0.000285807	0.717556	0.0111425	NA	NA
ALDH8A1	3.5379e-07	3.12917e-05	5.09228	Pituitary	4.75048e-07	8.67007e-05	5.03613	Liver	9.38822e-05	0.00603768	-3.90588	NA	NA	NA	1	1	1	0	3	-0.950221	4.96789	1.81786	-4.69699	-1.52354	3.60629	NA	NA	0.342	6.7686e-07	0.069085	2.64025e-06	0.127623	0.000310608	NA	NA	0.77999	4.31379e-05	0.671541	0.000285807	0.720477	0.0125406	NA	NA
ALDH8A1	3.5379e-07	3.12917e-05	5.09228	Pituitary	4.75048e-07	8.67007e-05	5.03613	smultixcan	5.08196e-05	0.00322855	-4.05183	NA	NA	NA	1	1	1	0	3	-0.950221	4.96789	1.81786	-4.69699	-0.924685	3.96583	NA	NA	0.342	6.7686e-07	0.069085	2.64025e-06	0.35513	7.31408e-05	NA	NA	0.77999	4.31379e-05	0.671541	0.000285807	0.861636	0.00366904	NA	NA
ALDH8A1	3.5379e-07	3.12917e-05	5.09228	Prostate	3.01149e-07	5.13697e-05	5.12273	Colon_Sigmoid	9.38822e-05	0.00521126	3.90588	NA	NA	NA	1	1	1	0	3	-0.950221	4.96789	1.81543	-4.79352	1.52354	-3.60629	NA	NA	0.342	6.7686e-07	0.069458	1.63881e-06	0.127623	0.000310608	NA	NA	0.77999	4.31379e-05	0.646462	0.00018894	0.717106	0.0109264	NA	NA
ALDH8A1	3.5379e-07	3.12917e-05	5.09228	Prostate	3.01149e-07	5.13697e-05	5.12273	Esophagus_Gastroesophageal_Junction	5.08196e-05	0.00339306	-4.05183	NA	NA	NA	1	1	1	0	3	-0.950221	4.96789	1.81543	-4.79352	-0.924685	3.96583	NA	NA	0.342	6.7686e-07	0.069458	1.63881e-06	0.35513	7.31408e-05	NA	NA	0.77999	4.31379e-05	0.646462	0.00018894	0.876534	0.00377633	NA	NA
ALDH8A1	3.5379e-07	3.12917e-05	5.09228	Prostate	3.01149e-07	5.13697e-05	5.12273	Esophagus_Muscularis	9.38822e-05	0.00546982	3.90588	NA	NA	NA	1	1	1	0	3	-0.950221	4.96789	1.81543	-4.79352	1.52354	-3.60629	NA	NA	0.342	6.7686e-07	0.069458	1.63881e-06	0.127623	0.000310608	NA	NA	0.77999	4.31379e-05	0.646462	0.00018894	0.717556	0.0111425	NA	NA
ALDH8A1	3.5379e-07	3.12917e-05	5.09228	Prostate	3.01149e-07	5.13697e-05	5.12273	Liver	9.38822e-05	0.00603768	-3.90588	NA	NA	NA	1	1	1	0	3	-0.950221	4.96789	1.81543	-4.79352	-1.52354	3.60629	NA	NA	0.342	6.7686e-07	0.069458	1.63881e-06	0.127623	0.000310608	NA	NA	0.77999	4.31379e-05	0.646462	0.00018894	0.720477	0.0125406	NA	NA
ALDH8A1	3.5379e-07	3.12917e-05	5.09228	Prostate	3.01149e-07	5.13697e-05	5.12273	smultixcan	5.08196e-05	0.00322855	-4.05183	NA	NA	NA	1	1	1	0	3	-0.950221	4.96789	1.81543	-4.79352	-0.924685	3.96583	NA	NA	0.342	6.7686e-07	0.069458	1.63881e-06	0.35513	7.31408e-05	NA	NA	0.77999	4.31379e-05	0.646462	0.00018894	0.861636	0.00366904	NA	NA
ALDH8A1	3.5379e-07	3.12917e-05	5.09228	Skin_Not_Sun_Exposed_Suprapubic	7.66353e-11	2.34088e-08	6.50706	Colon_Sigmoid	9.38822e-05	0.00521126	3.90588	NA	NA	NA	1	1	1	0	3	-0.950221	4.96789	2.17241	-6.14166	1.52354	-3.60629	NA	NA	0.342	6.7686e-07	0.0298244	8.16655e-10	0.127623	0.000310608	NA	NA	0.77999	4.31379e-05	0.498699	2.00959e-07	0.717106	0.0109264	NA	NA
ALDH8A1	3.5379e-07	3.12917e-05	5.09228	Skin_Not_Sun_Exposed_Suprapubic	7.66353e-11	2.34088e-08	6.50706	Esophagus_Gastroesophageal_Junction	5.08196e-05	0.00339306	-4.05183	NA	NA	NA	1	1	1	0	3	-0.950221	4.96789	2.17241	-6.14166	-0.924685	3.96583	NA	NA	0.342	6.7686e-07	0.0298244	8.16655e-10	0.35513	7.31408e-05	NA	NA	0.77999	4.31379e-05	0.498699	2.00959e-07	0.876534	0.00377633	NA	NA
ALDH8A1	3.5379e-07	3.12917e-05	5.09228	Skin_Not_Sun_Exposed_Suprapubic	7.66353e-11	2.34088e-08	6.50706	Esophagus_Muscularis	9.38822e-05	0.00546982	3.90588	NA	NA	NA	1	1	1	0	3	-0.950221	4.96789	2.17241	-6.14166	1.52354	-3.60629	NA	NA	0.342	6.7686e-07	0.0298244	8.16655e-10	0.127623	0.000310608	NA	NA	0.77999	4.31379e-05	0.498699	2.00959e-07	0.717556	0.0111425	NA	NA
ALDH8A1	3.5379e-07	3.12917e-05	5.09228	Skin_Not_Sun_Exposed_Suprapubic	7.66353e-11	2.34088e-08	6.50706	Liver	9.38822e-05	0.00603768	-3.90588	NA	NA	NA	1	1	1	0	3	-0.950221	4.96789	2.17241	-6.14166	-1.52354	3.60629	NA	NA	0.342	6.7686e-07	0.0298244	8.16655e-10	0.127623	0.000310608	NA	NA	0.77999	4.31379e-05	0.498699	2.00959e-07	0.720477	0.0125406	NA	NA
ALDH8A1	3.5379e-07	3.12917e-05	5.09228	Skin_Not_Sun_Exposed_Suprapubic	7.66353e-11	2.34088e-08	6.50706	smultixcan	5.08196e-05	0.00322855	-4.05183	NA	NA	NA	1	1	1	0	3	-0.950221	4.96789	2.17241	-6.14166	-0.924685	3.96583	NA	NA	0.342	6.7686e-07	0.0298244	8.16655e-10	0.35513	7.31408e-05	NA	NA	0.77999	4.31379e-05	0.498699	2.00959e-07	0.861636	0.00366904	NA	NA
ALDH8A1	3.5379e-07	3.12917e-05	5.09228	Skin_Sun_Exposed_Lower_leg	6.43072e-09	1.5396e-06	5.80515	Colon_Sigmoid	9.38822e-05	0.00521126	3.90588	NA	NA	NA	1	1	1	0	3	-0.950221	4.96789	1.96146	-5.46623	1.52354	-3.60629	NA	NA	0.342	6.7686e-07	0.0498257	4.59703e-08	0.127623	0.000310608	NA	NA	0.77999	4.31379e-05	0.597436	7.97733e-06	0.717106	0.0109264	NA	NA
ALDH8A1	3.5379e-07	3.12917e-05	5.09228	Skin_Sun_Exposed_Lower_leg	6.43072e-09	1.5396e-06	5.80515	Esophagus_Gastroesophageal_Junction	5.08196e-05	0.00339306	-4.05183	NA	NA	NA	1	1	1	0	3	-0.950221	4.96789	1.96146	-5.46623	-0.924685	3.96583	NA	NA	0.342	6.7686e-07	0.0498257	4.59703e-08	0.35513	7.31408e-05	NA	NA	0.77999	4.31379e-05	0.597436	7.97733e-06	0.876534	0.00377633	NA	NA
ALDH8A1	3.5379e-07	3.12917e-05	5.09228	Skin_Sun_Exposed_Lower_leg	6.43072e-09	1.5396e-06	5.80515	Esophagus_Muscularis	9.38822e-05	0.00546982	3.90588	NA	NA	NA	1	1	1	0	3	-0.950221	4.96789	1.96146	-5.46623	1.52354	-3.60629	NA	NA	0.342	6.7686e-07	0.0498257	4.59703e-08	0.127623	0.000310608	NA	NA	0.77999	4.31379e-05	0.597436	7.97733e-06	0.717556	0.0111425	NA	NA
ALDH8A1	3.5379e-07	3.12917e-05	5.09228	Skin_Sun_Exposed_Lower_leg	6.43072e-09	1.5396e-06	5.80515	Liver	9.38822e-05	0.00603768	-3.90588	NA	NA	NA	1	1	1	0	3	-0.950221	4.96789	1.96146	-5.46623	-1.52354	3.60629	NA	NA	0.342	6.7686e-07	0.0498257	4.59703e-08	0.127623	0.000310608	NA	NA	0.77999	4.31379e-05	0.597436	7.97733e-06	0.720477	0.0125406	NA	NA
ALDH8A1	3.5379e-07	3.12917e-05	5.09228	Skin_Sun_Exposed_Lower_leg	6.43072e-09	1.5396e-06	5.80515	smultixcan	5.08196e-05	0.00322855	-4.05183	NA	NA	NA	1	1	1	0	3	-0.950221	4.96789	1.96146	-5.46623	-0.924685	3.96583	NA	NA	0.342	6.7686e-07	0.0498257	4.59703e-08	0.35513	7.31408e-05	NA	NA	0.77999	4.31379e-05	0.597436	7.97733e-06	0.861636	0.00366904	NA	NA
ALDH8A1	3.5379e-07	3.12917e-05	5.09228	Small_Intestine_Terminal_Ileum	1.80996e-10	6.5054e-08	6.37666	Colon_Sigmoid	9.38822e-05	0.00521126	3.90588	NA	NA	NA	1	1	1	0	3	-0.950221	4.96789	1.99236	-6.06092	1.52354	-3.60629	NA	NA	0.342	6.7686e-07	0.0463318	1.35346e-09	0.127623	0.000310608	NA	NA	0.77999	4.31379e-05	0.583205	4.12875e-07	0.717106	0.0109264	NA	NA
ALDH8A1	3.5379e-07	3.12917e-05	5.09228	Small_Intestine_Terminal_Ileum	1.80996e-10	6.5054e-08	6.37666	Esophagus_Gastroesophageal_Junction	5.08196e-05	0.00339306	-4.05183	NA	NA	NA	1	1	1	0	3	-0.950221	4.96789	1.99236	-6.06092	-0.924685	3.96583	NA	NA	0.342	6.7686e-07	0.0463318	1.35346e-09	0.35513	7.31408e-05	NA	NA	0.77999	4.31379e-05	0.583205	4.12875e-07	0.876534	0.00377633	NA	NA
ALDH8A1	3.5379e-07	3.12917e-05	5.09228	Small_Intestine_Terminal_Ileum	1.80996e-10	6.5054e-08	6.37666	Esophagus_Muscularis	9.38822e-05	0.00546982	3.90588	NA	NA	NA	1	1	1	0	3	-0.950221	4.96789	1.99236	-6.06092	1.52354	-3.60629	NA	NA	0.342	6.7686e-07	0.0463318	1.35346e-09	0.127623	0.000310608	NA	NA	0.77999	4.31379e-05	0.583205	4.12875e-07	0.717556	0.0111425	NA	NA
ALDH8A1	3.5379e-07	3.12917e-05	5.09228	Small_Intestine_Terminal_Ileum	1.80996e-10	6.5054e-08	6.37666	Liver	9.38822e-05	0.00603768	-3.90588	NA	NA	NA	1	1	1	0	3	-0.950221	4.96789	1.99236	-6.06092	-1.52354	3.60629	NA	NA	0.342	6.7686e-07	0.0463318	1.35346e-09	0.127623	0.000310608	NA	NA	0.77999	4.31379e-05	0.583205	4.12875e-07	0.720477	0.0125406	NA	NA
ALDH8A1	3.5379e-07	3.12917e-05	5.09228	Small_Intestine_Terminal_Ileum	1.80996e-10	6.5054e-08	6.37666	smultixcan	5.08196e-05	0.00322855	-4.05183	NA	NA	NA	1	1	1	0	3	-0.950221	4.96789	1.99236	-6.06092	-0.924685	3.96583	NA	NA	0.342	6.7686e-07	0.0463318	1.35346e-09	0.35513	7.31408e-05	NA	NA	0.77999	4.31379e-05	0.583205	4.12875e-07	0.861636	0.00366904	NA	NA
ALDH8A1	3.5379e-07	3.12917e-05	5.09228	Spleen	2.70766e-08	5.6696e-06	5.55936	Colon_Sigmoid	9.38822e-05	0.00521126	3.90588	NA	NA	NA	1	1	1	0	3	-0.950221	4.96789	1.92822	-5.2248	1.52354	-3.60629	NA	NA	0.342	6.7686e-07	0.0538274	1.74344e-07	0.127623	0.000310608	NA	NA	0.77999	4.31379e-05	0.620664	2.70822e-05	0.717106	0.0109264	NA	NA
ALDH8A1	3.5379e-07	3.12917e-05	5.09228	Spleen	2.70766e-08	5.6696e-06	5.55936	Esophagus_Gastroesophageal_Junction	5.08196e-05	0.00339306	-4.05183	NA	NA	NA	1	1	1	0	3	-0.950221	4.96789	1.92822	-5.2248	-0.924685	3.96583	NA	NA	0.342	6.7686e-07	0.0538274	1.74344e-07	0.35513	7.31408e-05	NA	NA	0.77999	4.31379e-05	0.620664	2.70822e-05	0.876534	0.00377633	NA	NA
ALDH8A1	3.5379e-07	3.12917e-05	5.09228	Spleen	2.70766e-08	5.6696e-06	5.55936	Esophagus_Muscularis	9.38822e-05	0.00546982	3.90588	NA	NA	NA	1	1	1	0	3	-0.950221	4.96789	1.92822	-5.2248	1.52354	-3.60629	NA	NA	0.342	6.7686e-07	0.0538274	1.74344e-07	0.127623	0.000310608	NA	NA	0.77999	4.31379e-05	0.620664	2.70822e-05	0.717556	0.0111425	NA	NA
ALDH8A1	3.5379e-07	3.12917e-05	5.09228	Spleen	2.70766e-08	5.6696e-06	5.55936	Liver	9.38822e-05	0.00603768	-3.90588	NA	NA	NA	1	1	1	0	3	-0.950221	4.96789	1.92822	-5.2248	-1.52354	3.60629	NA	NA	0.342	6.7686e-07	0.0538274	1.74344e-07	0.127623	0.000310608	NA	NA	0.77999	4.31379e-05	0.620664	2.70822e-05	0.720477	0.0125406	NA	NA
ALDH8A1	3.5379e-07	3.12917e-05	5.09228	Spleen	2.70766e-08	5.6696e-06	5.55936	smultixcan	5.08196e-05	0.00322855	-4.05183	NA	NA	NA	1	1	1	0	3	-0.950221	4.96789	1.92822	-5.2248	-0.924685	3.96583	NA	NA	0.342	6.7686e-07	0.0538274	1.74344e-07	0.35513	7.31408e-05	NA	NA	0.77999	4.31379e-05	0.620664	2.70822e-05	0.861636	0.00366904	NA	NA
ALDH8A1	3.5379e-07	3.12917e-05	5.09228	Stomach	9.28201e-05	0.00532576	3.90863	Colon_Sigmoid	9.38822e-05	0.00521126	3.90588	NA	NA	NA	1	1	1	0	3	-0.950221	4.96789	1.38558	-3.66207	1.52354	-3.60629	NA	NA	0.342	6.7686e-07	0.165874	0.000250186	0.127623	0.000310608	NA	NA	0.77999	4.31379e-05	0.766189	0.0103685	0.717106	0.0109264	NA	NA
ALDH8A1	3.5379e-07	3.12917e-05	5.09228	Stomach	9.28201e-05	0.00532576	3.90863	Esophagus_Gastroesophageal_Junction	5.08196e-05	0.00339306	-4.05183	NA	NA	NA	1	1	1	0	3	-0.950221	4.96789	1.38558	-3.66207	-0.924685	3.96583	NA	NA	0.342	6.7686e-07	0.165874	0.000250186	0.35513	7.31408e-05	NA	NA	0.77999	4.31379e-05	0.766189	0.0103685	0.876534	0.00377633	NA	NA
ALDH8A1	3.5379e-07	3.12917e-05	5.09228	Stomach	9.28201e-05	0.00532576	3.90863	Esophagus_Muscularis	9.38822e-05	0.00546982	3.90588	NA	NA	NA	1	1	1	0	3	-0.950221	4.96789	1.38558	-3.66207	1.52354	-3.60629	NA	NA	0.342	6.7686e-07	0.165874	0.000250186	0.127623	0.000310608	NA	NA	0.77999	4.31379e-05	0.766189	0.0103685	0.717556	0.0111425	NA	NA
ALDH8A1	3.5379e-07	3.12917e-05	5.09228	Stomach	9.28201e-05	0.00532576	3.90863	Liver	9.38822e-05	0.00603768	-3.90588	NA	NA	NA	1	1	1	0	3	-0.950221	4.96789	1.38558	-3.66207	-1.52354	3.60629	NA	NA	0.342	6.7686e-07	0.165874	0.000250186	0.127623	0.000310608	NA	NA	0.77999	4.31379e-05	0.766189	0.0103685	0.720477	0.0125406	NA	NA
ALDH8A1	3.5379e-07	3.12917e-05	5.09228	Stomach	9.28201e-05	0.00532576	3.90863	smultixcan	5.08196e-05	0.00322855	-4.05183	NA	NA	NA	1	1	1	0	3	-0.950221	4.96789	1.38558	-3.66207	-0.924685	3.96583	NA	NA	0.342	6.7686e-07	0.165874	0.000250186	0.35513	7.31408e-05	NA	NA	0.77999	4.31379e-05	0.766189	0.0103685	0.861636	0.00366904	NA	NA
ALDH8A1	3.5379e-07	3.12917e-05	5.09228	Testis	1.89524e-08	5.28393e-06	5.6213	Colon_Sigmoid	9.38822e-05	0.00521126	3.90588	NA	NA	NA	1	1	1	0	3	-0.950221	4.96789	2.14456	-5.21772	1.52354	-3.60629	NA	NA	0.342	6.7686e-07	0.0319882	1.81137e-07	0.127623	0.000310608	NA	NA	0.77999	4.31379e-05	0.529015	3.1414e-05	0.717106	0.0109264	NA	NA
ALDH8A1	3.5379e-07	3.12917e-05	5.09228	Testis	1.89524e-08	5.28393e-06	5.6213	Esophagus_Gastroesophageal_Junction	5.08196e-05	0.00339306	-4.05183	NA	NA	NA	1	1	1	0	3	-0.950221	4.96789	2.14456	-5.21772	-0.924685	3.96583	NA	NA	0.342	6.7686e-07	0.0319882	1.81137e-07	0.35513	7.31408e-05	NA	NA	0.77999	4.31379e-05	0.529015	3.1414e-05	0.876534	0.00377633	NA	NA
ALDH8A1	3.5379e-07	3.12917e-05	5.09228	Testis	1.89524e-08	5.28393e-06	5.6213	Esophagus_Muscularis	9.38822e-05	0.00546982	3.90588	NA	NA	NA	1	1	1	0	3	-0.950221	4.96789	2.14456	-5.21772	1.52354	-3.60629	NA	NA	0.342	6.7686e-07	0.0319882	1.81137e-07	0.127623	0.000310608	NA	NA	0.77999	4.31379e-05	0.529015	3.1414e-05	0.717556	0.0111425	NA	NA
ALDH8A1	3.5379e-07	3.12917e-05	5.09228	Testis	1.89524e-08	5.28393e-06	5.6213	Liver	9.38822e-05	0.00603768	-3.90588	NA	NA	NA	1	1	1	0	3	-0.950221	4.96789	2.14456	-5.21772	-1.52354	3.60629	NA	NA	0.342	6.7686e-07	0.0319882	1.81137e-07	0.127623	0.000310608	NA	NA	0.77999	4.31379e-05	0.529015	3.1414e-05	0.720477	0.0125406	NA	NA
ALDH8A1	3.5379e-07	3.12917e-05	5.09228	Testis	1.89524e-08	5.28393e-06	5.6213	smultixcan	5.08196e-05	0.00322855	-4.05183	NA	NA	NA	1	1	1	0	3	-0.950221	4.96789	2.14456	-5.21772	-0.924685	3.96583	NA	NA	0.342	6.7686e-07	0.0319882	1.81137e-07	0.35513	7.31408e-05	NA	NA	0.77999	4.31379e-05	0.529015	3.1414e-05	0.861636	0.00366904	NA	NA
ALDH8A1	3.5379e-07	3.12917e-05	5.09228	Thyroid	4.64653e-08	1.07896e-05	5.46433	Colon_Sigmoid	9.38822e-05	0.00521126	3.90588	NA	NA	NA	1	1	1	0	3	-0.950221	4.96789	1.80927	-5.15346	1.52354	-3.60629	NA	NA	0.342	6.7686e-07	0.0704098	2.55725e-07	0.127623	0.000310608	NA	NA	0.77999	4.31379e-05	0.6219	3.82167e-05	0.717106	0.0109264	NA	NA
ALDH8A1	3.5379e-07	3.12917e-05	5.09228	Thyroid	4.64653e-08	1.07896e-05	5.46433	Esophagus_Gastroesophageal_Junction	5.08196e-05	0.00339306	-4.05183	NA	NA	NA	1	1	1	0	3	-0.950221	4.96789	1.80927	-5.15346	-0.924685	3.96583	NA	NA	0.342	6.7686e-07	0.0704098	2.55725e-07	0.35513	7.31408e-05	NA	NA	0.77999	4.31379e-05	0.6219	3.82167e-05	0.876534	0.00377633	NA	NA
ALDH8A1	3.5379e-07	3.12917e-05	5.09228	Thyroid	4.64653e-08	1.07896e-05	5.46433	Esophagus_Muscularis	9.38822e-05	0.00546982	3.90588	NA	NA	NA	1	1	1	0	3	-0.950221	4.96789	1.80927	-5.15346	1.52354	-3.60629	NA	NA	0.342	6.7686e-07	0.0704098	2.55725e-07	0.127623	0.000310608	NA	NA	0.77999	4.31379e-05	0.6219	3.82167e-05	0.717556	0.0111425	NA	NA
ALDH8A1	3.5379e-07	3.12917e-05	5.09228	Thyroid	4.64653e-08	1.07896e-05	5.46433	Liver	9.38822e-05	0.00603768	-3.90588	NA	NA	NA	1	1	1	0	3	-0.950221	4.96789	1.80927	-5.15346	-1.52354	3.60629	NA	NA	0.342	6.7686e-07	0.0704098	2.55725e-07	0.127623	0.000310608	NA	NA	0.77999	4.31379e-05	0.6219	3.82167e-05	0.720477	0.0125406	NA	NA
ALDH8A1	3.5379e-07	3.12917e-05	5.09228	Thyroid	4.64653e-08	1.07896e-05	5.46433	smultixcan	5.08196e-05	0.00322855	-4.05183	NA	NA	NA	1	1	1	0	3	-0.950221	4.96789	1.80927	-5.15346	-0.924685	3.96583	NA	NA	0.342	6.7686e-07	0.0704098	2.55725e-07	0.35513	7.31408e-05	NA	NA	0.77999	4.31379e-05	0.6219	3.82167e-05	0.861636	0.00366904	NA	NA
ALDH8A1	3.5379e-07	3.12917e-05	5.09228	Uterus	1.67878e-07	3.1983e-05	5.23179	Colon_Sigmoid	9.38822e-05	0.00521126	3.90588	NA	NA	NA	1	1	1	0	3	-0.950221	4.96789	1.87725	-4.88959	1.52354	-3.60629	NA	NA	0.342	6.7686e-07	0.0604833	1.01044e-06	0.127623	0.000310608	NA	NA	0.77999	4.31379e-05	0.626721	0.000129604	0.717106	0.0109264	NA	NA
ALDH8A1	3.5379e-07	3.12917e-05	5.09228	Uterus	1.67878e-07	3.1983e-05	5.23179	Esophagus_Gastroesophageal_Junction	5.08196e-05	0.00339306	-4.05183	NA	NA	NA	1	1	1	0	3	-0.950221	4.96789	1.87725	-4.88959	-0.924685	3.96583	NA	NA	0.342	6.7686e-07	0.0604833	1.01044e-06	0.35513	7.31408e-05	NA	NA	0.77999	4.31379e-05	0.626721	0.000129604	0.876534	0.00377633	NA	NA
ALDH8A1	3.5379e-07	3.12917e-05	5.09228	Uterus	1.67878e-07	3.1983e-05	5.23179	Esophagus_Muscularis	9.38822e-05	0.00546982	3.90588	NA	NA	NA	1	1	1	0	3	-0.950221	4.96789	1.87725	-4.88959	1.52354	-3.60629	NA	NA	0.342	6.7686e-07	0.0604833	1.01044e-06	0.127623	0.000310608	NA	NA	0.77999	4.31379e-05	0.626721	0.000129604	0.717556	0.0111425	NA	NA
ALDH8A1	3.5379e-07	3.12917e-05	5.09228	Uterus	1.67878e-07	3.1983e-05	5.23179	Liver	9.38822e-05	0.00603768	-3.90588	NA	NA	NA	1	1	1	0	3	-0.950221	4.96789	1.87725	-4.88959	-1.52354	3.60629	NA	NA	0.342	6.7686e-07	0.0604833	1.01044e-06	0.127623	0.000310608	NA	NA	0.77999	4.31379e-05	0.626721	0.000129604	0.720477	0.0125406	NA	NA
ALDH8A1	3.5379e-07	3.12917e-05	5.09228	Uterus	1.67878e-07	3.1983e-05	5.23179	smultixcan	5.08196e-05	0.00322855	-4.05183	NA	NA	NA	1	1	1	0	3	-0.950221	4.96789	1.87725	-4.88959	-0.924685	3.96583	NA	NA	0.342	6.7686e-07	0.0604833	1.01044e-06	0.35513	7.31408e-05	NA	NA	0.77999	4.31379e-05	0.626721	0.000129604	0.861636	0.00366904	NA	NA
ALDH8A1	3.5379e-07	3.12917e-05	5.09228	Vagina	3.99383e-08	8.67703e-06	5.49112	Colon_Sigmoid	9.38822e-05	0.00521126	3.90588	NA	NA	NA	1	1	1	0	3	-0.950221	4.96789	1.88467	-5.16373	1.52354	-3.60629	NA	NA	0.342	6.7686e-07	0.0594745	2.42072e-07	0.127623	0.000310608	NA	NA	0.77999	4.31379e-05	0.621087	3.99397e-05	0.717106	0.0109264	NA	NA
ALDH8A1	3.5379e-07	3.12917e-05	5.09228	Vagina	3.99383e-08	8.67703e-06	5.49112	Esophagus_Gastroesophageal_Junction	5.08196e-05	0.00339306	-4.05183	NA	NA	NA	1	1	1	0	3	-0.950221	4.96789	1.88467	-5.16373	-0.924685	3.96583	NA	NA	0.342	6.7686e-07	0.0594745	2.42072e-07	0.35513	7.31408e-05	NA	NA	0.77999	4.31379e-05	0.621087	3.99397e-05	0.876534	0.00377633	NA	NA
ALDH8A1	3.5379e-07	3.12917e-05	5.09228	Vagina	3.99383e-08	8.67703e-06	5.49112	Esophagus_Muscularis	9.38822e-05	0.00546982	3.90588	NA	NA	NA	1	1	1	0	3	-0.950221	4.96789	1.88467	-5.16373	1.52354	-3.60629	NA	NA	0.342	6.7686e-07	0.0594745	2.42072e-07	0.127623	0.000310608	NA	NA	0.77999	4.31379e-05	0.621087	3.99397e-05	0.717556	0.0111425	NA	NA
ALDH8A1	3.5379e-07	3.12917e-05	5.09228	Vagina	3.99383e-08	8.67703e-06	5.49112	Liver	9.38822e-05	0.00603768	-3.90588	NA	NA	NA	1	1	1	0	3	-0.950221	4.96789	1.88467	-5.16373	-1.52354	3.60629	NA	NA	0.342	6.7686e-07	0.0594745	2.42072e-07	0.127623	0.000310608	NA	NA	0.77999	4.31379e-05	0.621087	3.99397e-05	0.720477	0.0125406	NA	NA
ALDH8A1	3.5379e-07	3.12917e-05	5.09228	Vagina	3.99383e-08	8.67703e-06	5.49112	smultixcan	5.08196e-05	0.00322855	-4.05183	NA	NA	NA	1	1	1	0	3	-0.950221	4.96789	1.88467	-5.16373	-0.924685	3.96583	NA	NA	0.342	6.7686e-07	0.0594745	2.42072e-07	0.35513	7.31408e-05	NA	NA	0.77999	4.31379e-05	0.621087	3.99397e-05	0.861636	0.00366904	NA	NA
ALDH8A1	3.5379e-07	3.12917e-05	5.09228	Whole_Blood	2.64688e-08	5.37857e-06	5.56332	Colon_Sigmoid	9.38822e-05	0.00521126	3.90588	NA	NA	NA	1	1	1	0	3	-0.950221	4.96789	1.9317	-5.22773	1.52354	-3.60629	NA	NA	0.342	6.7686e-07	0.0533971	1.71604e-07	0.127623	0.000310608	NA	NA	0.77999	4.31379e-05	0.600333	2.69173e-05	0.717106	0.0109264	NA	NA
ALDH8A1	3.5379e-07	3.12917e-05	5.09228	Whole_Blood	2.64688e-08	5.37857e-06	5.56332	Esophagus_Gastroesophageal_Junction	5.08196e-05	0.00339306	-4.05183	NA	NA	NA	1	1	1	0	3	-0.950221	4.96789	1.9317	-5.22773	-0.924685	3.96583	NA	NA	0.342	6.7686e-07	0.0533971	1.71604e-07	0.35513	7.31408e-05	NA	NA	0.77999	4.31379e-05	0.600333	2.69173e-05	0.876534	0.00377633	NA	NA
ALDH8A1	3.5379e-07	3.12917e-05	5.09228	Whole_Blood	2.64688e-08	5.37857e-06	5.56332	Esophagus_Muscularis	9.38822e-05	0.00546982	3.90588	NA	NA	NA	1	1	1	0	3	-0.950221	4.96789	1.9317	-5.22773	1.52354	-3.60629	NA	NA	0.342	6.7686e-07	0.0533971	1.71604e-07	0.127623	0.000310608	NA	NA	0.77999	4.31379e-05	0.600333	2.69173e-05	0.717556	0.0111425	NA	NA
ALDH8A1	3.5379e-07	3.12917e-05	5.09228	Whole_Blood	2.64688e-08	5.37857e-06	5.56332	Liver	9.38822e-05	0.00603768	-3.90588	NA	NA	NA	1	1	1	0	3	-0.950221	4.96789	1.9317	-5.22773	-1.52354	3.60629	NA	NA	0.342	6.7686e-07	0.0533971	1.71604e-07	0.127623	0.000310608	NA	NA	0.77999	4.31379e-05	0.600333	2.69173e-05	0.720477	0.0125406	NA	NA
ALDH8A1	3.5379e-07	3.12917e-05	5.09228	Whole_Blood	2.64688e-08	5.37857e-06	5.56332	smultixcan	5.08196e-05	0.00322855	-4.05183	NA	NA	NA	1	1	1	0	3	-0.950221	4.96789	1.9317	-5.22773	-0.924685	3.96583	NA	NA	0.342	6.7686e-07	0.0533971	1.71604e-07	0.35513	7.31408e-05	NA	NA	0.77999	4.31379e-05	0.600333	2.69173e-05	0.861636	0.00366904	NA	NA
ALDH8A1	3.5379e-07	3.12917e-05	5.09228	smultixcan	7.18672e-08	7.65068e-06	4.94248	Colon_Sigmoid	9.38822e-05	0.00521126	3.90588	NA	NA	NA	1	1	1	0	3	-0.950221	4.96789	1.7205	-4.64762	1.52354	-3.60629	NA	NA	0.342	6.7686e-07	0.062163	8.46849e-07	0.127623	0.000310608	NA	NA	0.77999	4.31379e-05	0.484465	4.97746e-05	0.717106	0.0109264	NA	NA
ALDH8A1	3.5379e-07	3.12917e-05	5.09228	smultixcan	7.18672e-08	7.65068e-06	4.94248	Esophagus_Gastroesophageal_Junction	5.08196e-05	0.00339306	-4.05183	NA	NA	NA	1	1	1	0	3	-0.950221	4.96789	1.7205	-4.64762	-0.924685	3.96583	NA	NA	0.342	6.7686e-07	0.062163	8.46849e-07	0.35513	7.31408e-05	NA	NA	0.77999	4.31379e-05	0.484465	4.97746e-05	0.876534	0.00377633	NA	NA
ALDH8A1	3.5379e-07	3.12917e-05	5.09228	smultixcan	7.18672e-08	7.65068e-06	4.94248	Esophagus_Muscularis	9.38822e-05	0.00546982	3.90588	NA	NA	NA	1	1	1	0	3	-0.950221	4.96789	1.7205	-4.64762	1.52354	-3.60629	NA	NA	0.342	6.7686e-07	0.062163	8.46849e-07	0.127623	0.000310608	NA	NA	0.77999	4.31379e-05	0.484465	4.97746e-05	0.717556	0.0111425	NA	NA
ALDH8A1	3.5379e-07	3.12917e-05	5.09228	smultixcan	7.18672e-08	7.65068e-06	4.94248	Liver	9.38822e-05	0.00603768	-3.90588	NA	NA	NA	1	1	1	0	3	-0.950221	4.96789	1.7205	-4.64762	-1.52354	3.60629	NA	NA	0.342	6.7686e-07	0.062163	8.46849e-07	0.127623	0.000310608	NA	NA	0.77999	4.31379e-05	0.484465	4.97746e-05	0.720477	0.0125406	NA	NA
ALDH8A1	3.5379e-07	3.12917e-05	5.09228	smultixcan	7.18672e-08	7.65068e-06	4.94248	smultixcan	5.08196e-05	0.00322855	-4.05183	NA	NA	NA	1	1	1	0	3	-0.950221	4.96789	1.7205	-4.64762	-0.924685	3.96583	NA	NA	0.342	6.7686e-07	0.062163	8.46849e-07	0.35513	7.31408e-05	NA	NA	0.77999	4.31379e-05	0.484465	4.97746e-05	0.861636	0.00366904	NA	NA
UBE2Z	3.7013e-07	3.25733e-05	5.08371	Adipose_Subcutaneous	5.22797e-07	8.76224e-05	-5.01775	Adipose_Subcutaneous	3.27946e-07	5.66996e-05	5.10664	NA	NA	NA	1	1	1	0	3	-1.26492	4.85628	-1.81829	4.68692	1.24954	-4.95744	NA	NA	0.2059	1.1961e-06	0.0690197	2.77352e-06	0.211468	7.1428e-07	NA	NA	0.703182	7.12152e-05	0.653845	0.000318855	0.789037	7.84059e-05	NA	NA
UBE2Z	3.7013e-07	3.25733e-05	5.08371	Adipose_Subcutaneous	5.22797e-07	8.76224e-05	-5.01775	Adipose_Visceral_Omentum	3.27946e-07	5.7684e-05	5.10664	NA	NA	NA	1	1	1	0	3	-1.26492	4.85628	-1.81829	4.68692	1.24954	-4.95744	NA	NA	0.2059	1.1961e-06	0.0690197	2.77352e-06	0.211468	7.1428e-07	NA	NA	0.703182	7.12152e-05	0.653845	0.000318855	0.791877	7.47507e-05	NA	NA
UBE2Z	3.7013e-07	3.25733e-05	5.08371	Adipose_Subcutaneous	5.22797e-07	8.76224e-05	-5.01775	Artery_Aorta	1.68806e-07	2.885e-05	5.23077	NA	NA	NA	1	1	1	0	3	-1.26492	4.85628	-1.81829	4.68692	1.18396	-5.11684	NA	NA	0.2059	1.1961e-06	0.0690197	2.77352e-06	0.23643	3.10699e-07	NA	NA	0.703182	7.12152e-05	0.653845	0.000318855	0.81101	3.58694e-05	NA	NA
UBE2Z	3.7013e-07	3.25733e-05	5.08371	Adipose_Subcutaneous	5.22797e-07	8.76224e-05	-5.01775	Artery_Coronary	3.27946e-07	5.4465e-05	-5.10664	NA	NA	NA	1	1	1	0	3	-1.26492	4.85628	-1.81829	4.68692	-1.24954	4.95744	NA	NA	0.2059	1.1961e-06	0.0690197	2.77352e-06	0.211468	7.1428e-07	NA	NA	0.703182	7.12152e-05	0.653845	0.000318855	0.788241	8.33738e-05	NA	NA
UBE2Z	3.7013e-07	3.25733e-05	5.08371	Adipose_Subcutaneous	5.22797e-07	8.76224e-05	-5.01775	Brain_Amygdala	3.27946e-07	7.34202e-05	5.10664	NA	NA	NA	1	1	1	0	3	-1.26492	4.85628	-1.81829	4.68692	1.24954	-4.95744	NA	NA	0.2059	1.1961e-06	0.0690197	2.77352e-06	0.211468	7.1428e-07	NA	NA	0.703182	7.12152e-05	0.653845	0.000318855	0.814828	9.3392e-05	NA	NA
UBE2Z	3.7013e-07	3.25733e-05	5.08371	Adipose_Subcutaneous	5.22797e-07	8.76224e-05	-5.01775	Brain_Cerebellar_Hemisphere	3.27946e-07	5.56543e-05	-5.10664	NA	NA	NA	1	1	1	0	3	-1.26492	4.85628	-1.81829	4.68692	-1.24954	4.95744	NA	NA	0.2059	1.1961e-06	0.0690197	2.77352e-06	0.211468	7.1428e-07	NA	NA	0.703182	7.12152e-05	0.653845	0.000318855	0.793834	7.03261e-05	NA	NA
UBE2Z	3.7013e-07	3.25733e-05	5.08371	Adipose_Subcutaneous	5.22797e-07	8.76224e-05	-5.01775	Brain_Cerebellum	3.27946e-07	5.60613e-05	5.10664	NA	NA	NA	1	1	1	0	3	-1.26492	4.85628	-1.81829	4.68692	1.24954	-4.95744	NA	NA	0.2059	1.1961e-06	0.0690197	2.77352e-06	0.211468	7.1428e-07	NA	NA	0.703182	7.12152e-05	0.653845	0.000318855	0.800546	7.36532e-05	NA	NA
UBE2Z	3.7013e-07	3.25733e-05	5.08371	Adipose_Subcutaneous	5.22797e-07	8.76224e-05	-5.01775	Brain_Cortex	3.27946e-07	6.09396e-05	5.10664	NA	NA	NA	1	1	1	0	3	-1.26492	4.85628	-1.81829	4.68692	1.24954	-4.95744	NA	NA	0.2059	1.1961e-06	0.0690197	2.77352e-06	0.211468	7.1428e-07	NA	NA	0.703182	7.12152e-05	0.653845	0.000318855	0.806094	7.41052e-05	NA	NA
UBE2Z	3.7013e-07	3.25733e-05	5.08371	Adipose_Subcutaneous	5.22797e-07	8.76224e-05	-5.01775	Brain_Frontal_Cortex_BA9	1.58326e-07	3.33092e-05	5.2426	NA	NA	NA	1	1	1	0	3	-1.26492	4.85628	-1.81829	4.68692	1.22415	-5.10985	NA	NA	0.2059	1.1961e-06	0.0690197	2.77352e-06	0.220894	3.22414e-07	NA	NA	0.703182	7.12152e-05	0.653845	0.000318855	0.808999	4.02026e-05	NA	NA
UBE2Z	3.7013e-07	3.25733e-05	5.08371	Adipose_Subcutaneous	5.22797e-07	8.76224e-05	-5.01775	Brain_Hippocampus	1.11243e-07	3.21302e-05	-5.30733	NA	NA	NA	1	1	1	0	3	-1.26492	4.85628	-1.81829	4.68692	-1.38289	5.12911	NA	NA	0.2059	1.1961e-06	0.0690197	2.77352e-06	0.166697	2.91118e-07	NA	NA	0.703182	7.12152e-05	0.653845	0.000318855	0.789498	4.58392e-05	NA	NA
UBE2Z	3.7013e-07	3.25733e-05	5.08371	Adipose_Subcutaneous	5.22797e-07	8.76224e-05	-5.01775	Brain_Spinal_cord_cervical_c-1	1.58326e-07	3.2889e-05	5.2426	NA	NA	NA	1	1	1	0	3	-1.26492	4.85628	-1.81829	4.68692	1.22415	-5.10985	NA	NA	0.2059	1.1961e-06	0.0690197	2.77352e-06	0.220894	3.22414e-07	NA	NA	0.703182	7.12152e-05	0.653845	0.000318855	0.803676	4.59758e-05	NA	NA
UBE2Z	3.7013e-07	3.25733e-05	5.08371	Adipose_Subcutaneous	5.22797e-07	8.76224e-05	-5.01775	Cells_Cultured_fibroblasts	3.27946e-07	5.5815e-05	-5.10664	NA	NA	NA	1	1	1	0	3	-1.26492	4.85628	-1.81829	4.68692	-1.24954	4.95744	NA	NA	0.2059	1.1961e-06	0.0690197	2.77352e-06	0.211468	7.1428e-07	NA	NA	0.703182	7.12152e-05	0.653845	0.000318855	0.791228	7.76739e-05	NA	NA
UBE2Z	3.7013e-07	3.25733e-05	5.08371	Adipose_Subcutaneous	5.22797e-07	8.76224e-05	-5.01775	Cells_EBV-transformed_lymphocytes	1.11243e-07	2.01507e-05	5.30733	NA	NA	NA	1	1	1	0	3	-1.26492	4.85628	-1.81829	4.68692	1.38289	-5.12911	NA	NA	0.2059	1.1961e-06	0.0690197	2.77352e-06	0.166697	2.91118e-07	NA	NA	0.703182	7.12152e-05	0.653845	0.000318855	0.750414	2.81436e-05	NA	NA
UBE2Z	3.7013e-07	3.25733e-05	5.08371	Adipose_Subcutaneous	5.22797e-07	8.76224e-05	-5.01775	Colon_Sigmoid	1.11243e-07	2.13399e-05	5.30733	NA	NA	NA	1	1	1	0	3	-1.26492	4.85628	-1.81829	4.68692	1.38289	-5.12911	NA	NA	0.2059	1.1961e-06	0.0690197	2.77352e-06	0.166697	2.91118e-07	NA	NA	0.703182	7.12152e-05	0.653845	0.000318855	0.760779	3.31844e-05	NA	NA
UBE2Z	3.7013e-07	3.25733e-05	5.08371	Adipose_Subcutaneous	5.22797e-07	8.76224e-05	-5.01775	Colon_Transverse	3.27946e-07	5.40777e-05	5.10664	NA	NA	NA	1	1	1	0	3	-1.26492	4.85628	-1.81829	4.68692	1.24954	-4.95744	NA	NA	0.2059	1.1961e-06	0.0690197	2.77352e-06	0.211468	7.1428e-07	NA	NA	0.703182	7.12152e-05	0.653845	0.000318855	0.805728	8.43421e-05	NA	NA
UBE2Z	3.7013e-07	3.25733e-05	5.08371	Adipose_Subcutaneous	5.22797e-07	8.76224e-05	-5.01775	Heart_Atrial_Appendage	1.58326e-07	3.27448e-05	5.2426	NA	NA	NA	1	1	1	0	3	-1.26492	4.85628	-1.81829	4.68692	1.22415	-5.10985	NA	NA	0.2059	1.1961e-06	0.0690197	2.77352e-06	0.220894	3.22414e-07	NA	NA	0.703182	7.12152e-05	0.653845	0.000318855	0.7979	4.03426e-05	NA	NA
UBE2Z	3.7013e-07	3.25733e-05	5.08371	Adipose_Subcutaneous	5.22797e-07	8.76224e-05	-5.01775	Kidney_Cortex	3.27946e-07	6.50726e-05	5.10664	NA	NA	NA	1	1	1	0	3	-1.26492	4.85628	-1.81829	4.68692	1.24954	-4.95744	NA	NA	0.2059	1.1961e-06	0.0690197	2.77352e-06	0.211468	7.1428e-07	NA	NA	0.703182	7.12152e-05	0.653845	0.000318855	0.809094	9.87411e-05	NA	NA
UBE2Z	3.7013e-07	3.25733e-05	5.08371	Adipose_Subcutaneous	5.22797e-07	8.76224e-05	-5.01775	Liver	3.27946e-07	6.77537e-05	5.10664	NA	NA	NA	1	1	1	0	3	-1.26492	4.85628	-1.81829	4.68692	1.24954	-4.95744	NA	NA	0.2059	1.1961e-06	0.0690197	2.77352e-06	0.211468	7.1428e-07	NA	NA	0.703182	7.12152e-05	0.653845	0.000318855	0.80602	8.90569e-05	NA	NA
UBE2Z	3.7013e-07	3.25733e-05	5.08371	Adipose_Subcutaneous	5.22797e-07	8.76224e-05	-5.01775	Lung	3.27946e-07	5.4138e-05	5.10664	NA	NA	NA	1	1	1	0	3	-1.26492	4.85628	-1.81829	4.68692	1.24954	-4.95744	NA	NA	0.2059	1.1961e-06	0.0690197	2.77352e-06	0.211468	7.1428e-07	NA	NA	0.703182	7.12152e-05	0.653845	0.000318855	0.793408	7.87091e-05	NA	NA
UBE2Z	3.7013e-07	3.25733e-05	5.08371	Adipose_Subcutaneous	5.22797e-07	8.76224e-05	-5.01775	Minor_Salivary_Gland	1.11243e-07	2.24586e-05	5.30733	NA	NA	NA	1	1	1	0	3	-1.26492	4.85628	-1.81829	4.68692	1.38289	-5.12911	NA	NA	0.2059	1.1961e-06	0.0690197	2.77352e-06	0.166697	2.91118e-07	NA	NA	0.703182	7.12152e-05	0.653845	0.000318855	0.76051	3.52926e-05	NA	NA
UBE2Z	3.7013e-07	3.25733e-05	5.08371	Adipose_Subcutaneous	5.22797e-07	8.76224e-05	-5.01775	Ovary	3.27946e-07	5.47844e-05	5.10664	NA	NA	NA	1	1	1	0	3	-1.26492	4.85628	-1.81829	4.68692	1.24954	-4.95744	NA	NA	0.2059	1.1961e-06	0.0690197	2.77352e-06	0.211468	7.1428e-07	NA	NA	0.703182	7.12152e-05	0.653845	0.000318855	0.793713	7.86029e-05	NA	NA
UBE2Z	3.7013e-07	3.25733e-05	5.08371	Adipose_Subcutaneous	5.22797e-07	8.76224e-05	-5.01775	Pituitary	3.27946e-07	6.22067e-05	5.10664	NA	NA	NA	1	1	1	0	3	-1.26492	4.85628	-1.81829	4.68692	1.24954	-4.95744	NA	NA	0.2059	1.1961e-06	0.0690197	2.77352e-06	0.211468	7.1428e-07	NA	NA	0.703182	7.12152e-05	0.653845	0.000318855	0.812914	7.83951e-05	NA	NA
UBE2Z	3.7013e-07	3.25733e-05	5.08371	Adipose_Subcutaneous	5.22797e-07	8.76224e-05	-5.01775	Prostate	3.27946e-07	5.24916e-05	5.10664	NA	NA	NA	1	1	1	0	3	-1.26492	4.85628	-1.81829	4.68692	1.24954	-4.95744	NA	NA	0.2059	1.1961e-06	0.0690197	2.77352e-06	0.211468	7.1428e-07	NA	NA	0.703182	7.12152e-05	0.653845	0.000318855	0.810998	8.08594e-05	NA	NA
UBE2Z	3.7013e-07	3.25733e-05	5.08371	Adipose_Subcutaneous	5.22797e-07	8.76224e-05	-5.01775	Skin_Not_Sun_Exposed_Suprapubic	3.27946e-07	6.27502e-05	5.10664	NA	NA	NA	1	1	1	0	3	-1.26492	4.85628	-1.81829	4.68692	1.24954	-4.95744	NA	NA	0.2059	1.1961e-06	0.0690197	2.77352e-06	0.211468	7.1428e-07	NA	NA	0.703182	7.12152e-05	0.653845	0.000318855	0.813869	7.48628e-05	NA	NA
UBE2Z	3.7013e-07	3.25733e-05	5.08371	Adipose_Subcutaneous	5.22797e-07	8.76224e-05	-5.01775	Skin_Sun_Exposed_Lower_leg	1.11243e-07	2.14756e-05	5.30733	NA	NA	NA	1	1	1	0	3	-1.26492	4.85628	-1.81829	4.68692	1.38289	-5.12911	NA	NA	0.2059	1.1961e-06	0.0690197	2.77352e-06	0.166697	2.91118e-07	NA	NA	0.703182	7.12152e-05	0.653845	0.000318855	0.765111	3.387e-05	NA	NA
UBE2Z	3.7013e-07	3.25733e-05	5.08371	Adipose_Subcutaneous	5.22797e-07	8.76224e-05	-5.01775	Small_Intestine_Terminal_Ileum	3.27946e-07	5.34574e-05	5.10664	NA	NA	NA	1	1	1	0	3	-1.26492	4.85628	-1.81829	4.68692	1.24954	-4.95744	NA	NA	0.2059	1.1961e-06	0.0690197	2.77352e-06	0.211468	7.1428e-07	NA	NA	0.703182	7.12152e-05	0.653845	0.000318855	0.81068	7.61467e-05	NA	NA
UBE2Z	3.7013e-07	3.25733e-05	5.08371	Adipose_Subcutaneous	5.22797e-07	8.76224e-05	-5.01775	Spleen	1.11243e-07	2.45858e-05	5.30733	NA	NA	NA	1	1	1	0	3	-1.26492	4.85628	-1.81829	4.68692	1.38289	-5.12911	NA	NA	0.2059	1.1961e-06	0.0690197	2.77352e-06	0.166697	2.91118e-07	NA	NA	0.703182	7.12152e-05	0.653845	0.000318855	0.766633	3.309e-05	NA	NA
UBE2Z	3.7013e-07	3.25733e-05	5.08371	Adipose_Subcutaneous	5.22797e-07	8.76224e-05	-5.01775	Stomach	1.58326e-07	3.33299e-05	5.2426	NA	NA	NA	1	1	1	0	3	-1.26492	4.85628	-1.81829	4.68692	1.22415	-5.10985	NA	NA	0.2059	1.1961e-06	0.0690197	2.77352e-06	0.220894	3.22414e-07	NA	NA	0.703182	7.12152e-05	0.653845	0.000318855	0.807366	4.06972e-05	NA	NA
UBE2Z	3.7013e-07	3.25733e-05	5.08371	Adipose_Subcutaneous	5.22797e-07	8.76224e-05	-5.01775	Testis	3.27946e-07	6.41054e-05	5.10664	NA	NA	NA	1	1	1	0	3	-1.26492	4.85628	-1.81829	4.68692	1.24954	-4.95744	NA	NA	0.2059	1.1961e-06	0.0690197	2.77352e-06	0.211468	7.1428e-07	NA	NA	0.703182	7.12152e-05	0.653845	0.000318855	0.807367	9.21285e-05	NA	NA
UBE2Z	3.7013e-07	3.25733e-05	5.08371	Adipose_Subcutaneous	5.22797e-07	8.76224e-05	-5.01775	Thyroid	3.27946e-07	5.57759e-05	5.10664	NA	NA	NA	1	1	1	0	3	-1.26492	4.85628	-1.81829	4.68692	1.24954	-4.95744	NA	NA	0.2059	1.1961e-06	0.0690197	2.77352e-06	0.211468	7.1428e-07	NA	NA	0.703182	7.12152e-05	0.653845	0.000318855	0.790623	7.5888e-05	NA	NA
UBE2Z	3.7013e-07	3.25733e-05	5.08371	Adipose_Subcutaneous	5.22797e-07	8.76224e-05	-5.01775	Uterus	1.11243e-07	2.39928e-05	5.30733	NA	NA	NA	1	1	1	0	3	-1.26492	4.85628	-1.81829	4.68692	1.38289	-5.12911	NA	NA	0.2059	1.1961e-06	0.0690197	2.77352e-06	0.166697	2.91118e-07	NA	NA	0.703182	7.12152e-05	0.653845	0.000318855	0.75791	3.5429e-05	NA	NA
UBE2Z	3.7013e-07	3.25733e-05	5.08371	Adipose_Subcutaneous	5.22797e-07	8.76224e-05	-5.01775	Vagina	1.11243e-07	2.38517e-05	5.30733	NA	NA	NA	1	1	1	0	3	-1.26492	4.85628	-1.81829	4.68692	1.38289	-5.12911	NA	NA	0.2059	1.1961e-06	0.0690197	2.77352e-06	0.166697	2.91118e-07	NA	NA	0.703182	7.12152e-05	0.653845	0.000318855	0.779796	3.58783e-05	NA	NA
UBE2Z	3.7013e-07	3.25733e-05	5.08371	Adipose_Subcutaneous	5.22797e-07	8.76224e-05	-5.01775	Whole_Blood	1.11243e-07	2.10333e-05	5.30733	NA	NA	NA	1	1	1	0	3	-1.26492	4.85628	-1.81829	4.68692	1.38289	-5.12911	NA	NA	0.2059	1.1961e-06	0.0690197	2.77352e-06	0.166697	2.91118e-07	NA	NA	0.703182	7.12152e-05	0.653845	0.000318855	0.758598	3.24049e-05	NA	NA
UBE2Z	3.7013e-07	3.25733e-05	5.08371	Adipose_Subcutaneous	5.22797e-07	8.76224e-05	-5.01775	smultixcan	1.11243e-07	2.00771e-05	4.12792	NA	NA	NA	1	1	1	0	3	-1.26492	4.85628	-1.81829	4.68692	0.881221	-3.49531	NA	NA	0.2059	1.1961e-06	0.0690197	2.77352e-06	0.306425	1.89836e-06	NA	NA	0.703182	7.12152e-05	0.653845	0.000318855	0.836798	0.000173419	NA	NA
UBE2Z	3.7013e-07	3.25733e-05	5.08371	Adipose_Visceral_Omentum	5.22797e-07	9.36372e-05	-5.01775	Adipose_Subcutaneous	3.27946e-07	5.66996e-05	5.10664	NA	NA	NA	1	1	1	0	3	-1.26492	4.85628	-1.81829	4.68692	1.24954	-4.95744	NA	NA	0.2059	1.1961e-06	0.0690197	2.77352e-06	0.211468	7.1428e-07	NA	NA	0.703182	7.12152e-05	0.620934	0.00031164	0.789037	7.84059e-05	NA	NA
UBE2Z	3.7013e-07	3.25733e-05	5.08371	Adipose_Visceral_Omentum	5.22797e-07	9.36372e-05	-5.01775	Adipose_Visceral_Omentum	3.27946e-07	5.7684e-05	5.10664	NA	NA	NA	1	1	1	0	3	-1.26492	4.85628	-1.81829	4.68692	1.24954	-4.95744	NA	NA	0.2059	1.1961e-06	0.0690197	2.77352e-06	0.211468	7.1428e-07	NA	NA	0.703182	7.12152e-05	0.620934	0.00031164	0.791877	7.47507e-05	NA	NA
UBE2Z	3.7013e-07	3.25733e-05	5.08371	Adipose_Visceral_Omentum	5.22797e-07	9.36372e-05	-5.01775	Artery_Aorta	1.68806e-07	2.885e-05	5.23077	NA	NA	NA	1	1	1	0	3	-1.26492	4.85628	-1.81829	4.68692	1.18396	-5.11684	NA	NA	0.2059	1.1961e-06	0.0690197	2.77352e-06	0.23643	3.10699e-07	NA	NA	0.703182	7.12152e-05	0.620934	0.00031164	0.81101	3.58694e-05	NA	NA
UBE2Z	3.7013e-07	3.25733e-05	5.08371	Adipose_Visceral_Omentum	5.22797e-07	9.36372e-05	-5.01775	Artery_Coronary	3.27946e-07	5.4465e-05	-5.10664	NA	NA	NA	1	1	1	0	3	-1.26492	4.85628	-1.81829	4.68692	-1.24954	4.95744	NA	NA	0.2059	1.1961e-06	0.0690197	2.77352e-06	0.211468	7.1428e-07	NA	NA	0.703182	7.12152e-05	0.620934	0.00031164	0.788241	8.33738e-05	NA	NA
UBE2Z	3.7013e-07	3.25733e-05	5.08371	Adipose_Visceral_Omentum	5.22797e-07	9.36372e-05	-5.01775	Brain_Amygdala	3.27946e-07	7.34202e-05	5.10664	NA	NA	NA	1	1	1	0	3	-1.26492	4.85628	-1.81829	4.68692	1.24954	-4.95744	NA	NA	0.2059	1.1961e-06	0.0690197	2.77352e-06	0.211468	7.1428e-07	NA	NA	0.703182	7.12152e-05	0.620934	0.00031164	0.814828	9.3392e-05	NA	NA
UBE2Z	3.7013e-07	3.25733e-05	5.08371	Adipose_Visceral_Omentum	5.22797e-07	9.36372e-05	-5.01775	Brain_Cerebellar_Hemisphere	3.27946e-07	5.56543e-05	-5.10664	NA	NA	NA	1	1	1	0	3	-1.26492	4.85628	-1.81829	4.68692	-1.24954	4.95744	NA	NA	0.2059	1.1961e-06	0.0690197	2.77352e-06	0.211468	7.1428e-07	NA	NA	0.703182	7.12152e-05	0.620934	0.00031164	0.793834	7.03261e-05	NA	NA
UBE2Z	3.7013e-07	3.25733e-05	5.08371	Adipose_Visceral_Omentum	5.22797e-07	9.36372e-05	-5.01775	Brain_Cerebellum	3.27946e-07	5.60613e-05	5.10664	NA	NA	NA	1	1	1	0	3	-1.26492	4.85628	-1.81829	4.68692	1.24954	-4.95744	NA	NA	0.2059	1.1961e-06	0.0690197	2.77352e-06	0.211468	7.1428e-07	NA	NA	0.703182	7.12152e-05	0.620934	0.00031164	0.800546	7.36532e-05	NA	NA
UBE2Z	3.7013e-07	3.25733e-05	5.08371	Adipose_Visceral_Omentum	5.22797e-07	9.36372e-05	-5.01775	Brain_Cortex	3.27946e-07	6.09396e-05	5.10664	NA	NA	NA	1	1	1	0	3	-1.26492	4.85628	-1.81829	4.68692	1.24954	-4.95744	NA	NA	0.2059	1.1961e-06	0.0690197	2.77352e-06	0.211468	7.1428e-07	NA	NA	0.703182	7.12152e-05	0.620934	0.00031164	0.806094	7.41052e-05	NA	NA
UBE2Z	3.7013e-07	3.25733e-05	5.08371	Adipose_Visceral_Omentum	5.22797e-07	9.36372e-05	-5.01775	Brain_Frontal_Cortex_BA9	1.58326e-07	3.33092e-05	5.2426	NA	NA	NA	1	1	1	0	3	-1.26492	4.85628	-1.81829	4.68692	1.22415	-5.10985	NA	NA	0.2059	1.1961e-06	0.0690197	2.77352e-06	0.220894	3.22414e-07	NA	NA	0.703182	7.12152e-05	0.620934	0.00031164	0.808999	4.02026e-05	NA	NA
UBE2Z	3.7013e-07	3.25733e-05	5.08371	Adipose_Visceral_Omentum	5.22797e-07	9.36372e-05	-5.01775	Brain_Hippocampus	1.11243e-07	3.21302e-05	-5.30733	NA	NA	NA	1	1	1	0	3	-1.26492	4.85628	-1.81829	4.68692	-1.38289	5.12911	NA	NA	0.2059	1.1961e-06	0.0690197	2.77352e-06	0.166697	2.91118e-07	NA	NA	0.703182	7.12152e-05	0.620934	0.00031164	0.789498	4.58392e-05	NA	NA
UBE2Z	3.7013e-07	3.25733e-05	5.08371	Adipose_Visceral_Omentum	5.22797e-07	9.36372e-05	-5.01775	Brain_Spinal_cord_cervical_c-1	1.58326e-07	3.2889e-05	5.2426	NA	NA	NA	1	1	1	0	3	-1.26492	4.85628	-1.81829	4.68692	1.22415	-5.10985	NA	NA	0.2059	1.1961e-06	0.0690197	2.77352e-06	0.220894	3.22414e-07	NA	NA	0.703182	7.12152e-05	0.620934	0.00031164	0.803676	4.59758e-05	NA	NA
UBE2Z	3.7013e-07	3.25733e-05	5.08371	Adipose_Visceral_Omentum	5.22797e-07	9.36372e-05	-5.01775	Cells_Cultured_fibroblasts	3.27946e-07	5.5815e-05	-5.10664	NA	NA	NA	1	1	1	0	3	-1.26492	4.85628	-1.81829	4.68692	-1.24954	4.95744	NA	NA	0.2059	1.1961e-06	0.0690197	2.77352e-06	0.211468	7.1428e-07	NA	NA	0.703182	7.12152e-05	0.620934	0.00031164	0.791228	7.76739e-05	NA	NA
UBE2Z	3.7013e-07	3.25733e-05	5.08371	Adipose_Visceral_Omentum	5.22797e-07	9.36372e-05	-5.01775	Cells_EBV-transformed_lymphocytes	1.11243e-07	2.01507e-05	5.30733	NA	NA	NA	1	1	1	0	3	-1.26492	4.85628	-1.81829	4.68692	1.38289	-5.12911	NA	NA	0.2059	1.1961e-06	0.0690197	2.77352e-06	0.166697	2.91118e-07	NA	NA	0.703182	7.12152e-05	0.620934	0.00031164	0.750414	2.81436e-05	NA	NA
UBE2Z	3.7013e-07	3.25733e-05	5.08371	Adipose_Visceral_Omentum	5.22797e-07	9.36372e-05	-5.01775	Colon_Sigmoid	1.11243e-07	2.13399e-05	5.30733	NA	NA	NA	1	1	1	0	3	-1.26492	4.85628	-1.81829	4.68692	1.38289	-5.12911	NA	NA	0.2059	1.1961e-06	0.0690197	2.77352e-06	0.166697	2.91118e-07	NA	NA	0.703182	7.12152e-05	0.620934	0.00031164	0.760779	3.31844e-05	NA	NA
UBE2Z	3.7013e-07	3.25733e-05	5.08371	Adipose_Visceral_Omentum	5.22797e-07	9.36372e-05	-5.01775	Colon_Transverse	3.27946e-07	5.40777e-05	5.10664	NA	NA	NA	1	1	1	0	3	-1.26492	4.85628	-1.81829	4.68692	1.24954	-4.95744	NA	NA	0.2059	1.1961e-06	0.0690197	2.77352e-06	0.211468	7.1428e-07	NA	NA	0.703182	7.12152e-05	0.620934	0.00031164	0.805728	8.43421e-05	NA	NA
UBE2Z	3.7013e-07	3.25733e-05	5.08371	Adipose_Visceral_Omentum	5.22797e-07	9.36372e-05	-5.01775	Heart_Atrial_Appendage	1.58326e-07	3.27448e-05	5.2426	NA	NA	NA	1	1	1	0	3	-1.26492	4.85628	-1.81829	4.68692	1.22415	-5.10985	NA	NA	0.2059	1.1961e-06	0.0690197	2.77352e-06	0.220894	3.22414e-07	NA	NA	0.703182	7.12152e-05	0.620934	0.00031164	0.7979	4.03426e-05	NA	NA
UBE2Z	3.7013e-07	3.25733e-05	5.08371	Adipose_Visceral_Omentum	5.22797e-07	9.36372e-05	-5.01775	Kidney_Cortex	3.27946e-07	6.50726e-05	5.10664	NA	NA	NA	1	1	1	0	3	-1.26492	4.85628	-1.81829	4.68692	1.24954	-4.95744	NA	NA	0.2059	1.1961e-06	0.0690197	2.77352e-06	0.211468	7.1428e-07	NA	NA	0.703182	7.12152e-05	0.620934	0.00031164	0.809094	9.87411e-05	NA	NA
UBE2Z	3.7013e-07	3.25733e-05	5.08371	Adipose_Visceral_Omentum	5.22797e-07	9.36372e-05	-5.01775	Liver	3.27946e-07	6.77537e-05	5.10664	NA	NA	NA	1	1	1	0	3	-1.26492	4.85628	-1.81829	4.68692	1.24954	-4.95744	NA	NA	0.2059	1.1961e-06	0.0690197	2.77352e-06	0.211468	7.1428e-07	NA	NA	0.703182	7.12152e-05	0.620934	0.00031164	0.80602	8.90569e-05	NA	NA
UBE2Z	3.7013e-07	3.25733e-05	5.08371	Adipose_Visceral_Omentum	5.22797e-07	9.36372e-05	-5.01775	Lung	3.27946e-07	5.4138e-05	5.10664	NA	NA	NA	1	1	1	0	3	-1.26492	4.85628	-1.81829	4.68692	1.24954	-4.95744	NA	NA	0.2059	1.1961e-06	0.0690197	2.77352e-06	0.211468	7.1428e-07	NA	NA	0.703182	7.12152e-05	0.620934	0.00031164	0.793408	7.87091e-05	NA	NA
UBE2Z	3.7013e-07	3.25733e-05	5.08371	Adipose_Visceral_Omentum	5.22797e-07	9.36372e-05	-5.01775	Minor_Salivary_Gland	1.11243e-07	2.24586e-05	5.30733	NA	NA	NA	1	1	1	0	3	-1.26492	4.85628	-1.81829	4.68692	1.38289	-5.12911	NA	NA	0.2059	1.1961e-06	0.0690197	2.77352e-06	0.166697	2.91118e-07	NA	NA	0.703182	7.12152e-05	0.620934	0.00031164	0.76051	3.52926e-05	NA	NA
UBE2Z	3.7013e-07	3.25733e-05	5.08371	Adipose_Visceral_Omentum	5.22797e-07	9.36372e-05	-5.01775	Ovary	3.27946e-07	5.47844e-05	5.10664	NA	NA	NA	1	1	1	0	3	-1.26492	4.85628	-1.81829	4.68692	1.24954	-4.95744	NA	NA	0.2059	1.1961e-06	0.0690197	2.77352e-06	0.211468	7.1428e-07	NA	NA	0.703182	7.12152e-05	0.620934	0.00031164	0.793713	7.86029e-05	NA	NA
UBE2Z	3.7013e-07	3.25733e-05	5.08371	Adipose_Visceral_Omentum	5.22797e-07	9.36372e-05	-5.01775	Pituitary	3.27946e-07	6.22067e-05	5.10664	NA	NA	NA	1	1	1	0	3	-1.26492	4.85628	-1.81829	4.68692	1.24954	-4.95744	NA	NA	0.2059	1.1961e-06	0.0690197	2.77352e-06	0.211468	7.1428e-07	NA	NA	0.703182	7.12152e-05	0.620934	0.00031164	0.812914	7.83951e-05	NA	NA
UBE2Z	3.7013e-07	3.25733e-05	5.08371	Adipose_Visceral_Omentum	5.22797e-07	9.36372e-05	-5.01775	Prostate	3.27946e-07	5.24916e-05	5.10664	NA	NA	NA	1	1	1	0	3	-1.26492	4.85628	-1.81829	4.68692	1.24954	-4.95744	NA	NA	0.2059	1.1961e-06	0.0690197	2.77352e-06	0.211468	7.1428e-07	NA	NA	0.703182	7.12152e-05	0.620934	0.00031164	0.810998	8.08594e-05	NA	NA
UBE2Z	3.7013e-07	3.25733e-05	5.08371	Adipose_Visceral_Omentum	5.22797e-07	9.36372e-05	-5.01775	Skin_Not_Sun_Exposed_Suprapubic	3.27946e-07	6.27502e-05	5.10664	NA	NA	NA	1	1	1	0	3	-1.26492	4.85628	-1.81829	4.68692	1.24954	-4.95744	NA	NA	0.2059	1.1961e-06	0.0690197	2.77352e-06	0.211468	7.1428e-07	NA	NA	0.703182	7.12152e-05	0.620934	0.00031164	0.813869	7.48628e-05	NA	NA
UBE2Z	3.7013e-07	3.25733e-05	5.08371	Adipose_Visceral_Omentum	5.22797e-07	9.36372e-05	-5.01775	Skin_Sun_Exposed_Lower_leg	1.11243e-07	2.14756e-05	5.30733	NA	NA	NA	1	1	1	0	3	-1.26492	4.85628	-1.81829	4.68692	1.38289	-5.12911	NA	NA	0.2059	1.1961e-06	0.0690197	2.77352e-06	0.166697	2.91118e-07	NA	NA	0.703182	7.12152e-05	0.620934	0.00031164	0.765111	3.387e-05	NA	NA
UBE2Z	3.7013e-07	3.25733e-05	5.08371	Adipose_Visceral_Omentum	5.22797e-07	9.36372e-05	-5.01775	Small_Intestine_Terminal_Ileum	3.27946e-07	5.34574e-05	5.10664	NA	NA	NA	1	1	1	0	3	-1.26492	4.85628	-1.81829	4.68692	1.24954	-4.95744	NA	NA	0.2059	1.1961e-06	0.0690197	2.77352e-06	0.211468	7.1428e-07	NA	NA	0.703182	7.12152e-05	0.620934	0.00031164	0.81068	7.61467e-05	NA	NA
UBE2Z	3.7013e-07	3.25733e-05	5.08371	Adipose_Visceral_Omentum	5.22797e-07	9.36372e-05	-5.01775	Spleen	1.11243e-07	2.45858e-05	5.30733	NA	NA	NA	1	1	1	0	3	-1.26492	4.85628	-1.81829	4.68692	1.38289	-5.12911	NA	NA	0.2059	1.1961e-06	0.0690197	2.77352e-06	0.166697	2.91118e-07	NA	NA	0.703182	7.12152e-05	0.620934	0.00031164	0.766633	3.309e-05	NA	NA
UBE2Z	3.7013e-07	3.25733e-05	5.08371	Adipose_Visceral_Omentum	5.22797e-07	9.36372e-05	-5.01775	Stomach	1.58326e-07	3.33299e-05	5.2426	NA	NA	NA	1	1	1	0	3	-1.26492	4.85628	-1.81829	4.68692	1.22415	-5.10985	NA	NA	0.2059	1.1961e-06	0.0690197	2.77352e-06	0.220894	3.22414e-07	NA	NA	0.703182	7.12152e-05	0.620934	0.00031164	0.807366	4.06972e-05	NA	NA
UBE2Z	3.7013e-07	3.25733e-05	5.08371	Adipose_Visceral_Omentum	5.22797e-07	9.36372e-05	-5.01775	Testis	3.27946e-07	6.41054e-05	5.10664	NA	NA	NA	1	1	1	0	3	-1.26492	4.85628	-1.81829	4.68692	1.24954	-4.95744	NA	NA	0.2059	1.1961e-06	0.0690197	2.77352e-06	0.211468	7.1428e-07	NA	NA	0.703182	7.12152e-05	0.620934	0.00031164	0.807367	9.21285e-05	NA	NA
UBE2Z	3.7013e-07	3.25733e-05	5.08371	Adipose_Visceral_Omentum	5.22797e-07	9.36372e-05	-5.01775	Thyroid	3.27946e-07	5.57759e-05	5.10664	NA	NA	NA	1	1	1	0	3	-1.26492	4.85628	-1.81829	4.68692	1.24954	-4.95744	NA	NA	0.2059	1.1961e-06	0.0690197	2.77352e-06	0.211468	7.1428e-07	NA	NA	0.703182	7.12152e-05	0.620934	0.00031164	0.790623	7.5888e-05	NA	NA
UBE2Z	3.7013e-07	3.25733e-05	5.08371	Adipose_Visceral_Omentum	5.22797e-07	9.36372e-05	-5.01775	Uterus	1.11243e-07	2.39928e-05	5.30733	NA	NA	NA	1	1	1	0	3	-1.26492	4.85628	-1.81829	4.68692	1.38289	-5.12911	NA	NA	0.2059	1.1961e-06	0.0690197	2.77352e-06	0.166697	2.91118e-07	NA	NA	0.703182	7.12152e-05	0.620934	0.00031164	0.75791	3.5429e-05	NA	NA
UBE2Z	3.7013e-07	3.25733e-05	5.08371	Adipose_Visceral_Omentum	5.22797e-07	9.36372e-05	-5.01775	Vagina	1.11243e-07	2.38517e-05	5.30733	NA	NA	NA	1	1	1	0	3	-1.26492	4.85628	-1.81829	4.68692	1.38289	-5.12911	NA	NA	0.2059	1.1961e-06	0.0690197	2.77352e-06	0.166697	2.91118e-07	NA	NA	0.703182	7.12152e-05	0.620934	0.00031164	0.779796	3.58783e-05	NA	NA
UBE2Z	3.7013e-07	3.25733e-05	5.08371	Adipose_Visceral_Omentum	5.22797e-07	9.36372e-05	-5.01775	Whole_Blood	1.11243e-07	2.10333e-05	5.30733	NA	NA	NA	1	1	1	0	3	-1.26492	4.85628	-1.81829	4.68692	1.38289	-5.12911	NA	NA	0.2059	1.1961e-06	0.0690197	2.77352e-06	0.166697	2.91118e-07	NA	NA	0.703182	7.12152e-05	0.620934	0.00031164	0.758598	3.24049e-05	NA	NA
UBE2Z	3.7013e-07	3.25733e-05	5.08371	Adipose_Visceral_Omentum	5.22797e-07	9.36372e-05	-5.01775	smultixcan	1.11243e-07	2.00771e-05	4.12792	NA	NA	NA	1	1	1	0	3	-1.26492	4.85628	-1.81829	4.68692	0.881221	-3.49531	NA	NA	0.2059	1.1961e-06	0.0690197	2.77352e-06	0.306425	1.89836e-06	NA	NA	0.703182	7.12152e-05	0.620934	0.00031164	0.836798	0.000173419	NA	NA
UBE2Z	3.7013e-07	3.25733e-05	5.08371	Artery_Aorta	5.22797e-07	9.56251e-05	-5.01775	Adipose_Subcutaneous	3.27946e-07	5.66996e-05	5.10664	NA	NA	NA	1	1	1	0	3	-1.26492	4.85628	-1.81829	4.68692	1.24954	-4.95744	NA	NA	0.2059	1.1961e-06	0.0690197	2.77352e-06	0.211468	7.1428e-07	NA	NA	0.703182	7.12152e-05	0.627582	0.000316004	0.789037	7.84059e-05	NA	NA
UBE2Z	3.7013e-07	3.25733e-05	5.08371	Artery_Aorta	5.22797e-07	9.56251e-05	-5.01775	Adipose_Visceral_Omentum	3.27946e-07	5.7684e-05	5.10664	NA	NA	NA	1	1	1	0	3	-1.26492	4.85628	-1.81829	4.68692	1.24954	-4.95744	NA	NA	0.2059	1.1961e-06	0.0690197	2.77352e-06	0.211468	7.1428e-07	NA	NA	0.703182	7.12152e-05	0.627582	0.000316004	0.791877	7.47507e-05	NA	NA
UBE2Z	3.7013e-07	3.25733e-05	5.08371	Artery_Aorta	5.22797e-07	9.56251e-05	-5.01775	Artery_Aorta	1.68806e-07	2.885e-05	5.23077	NA	NA	NA	1	1	1	0	3	-1.26492	4.85628	-1.81829	4.68692	1.18396	-5.11684	NA	NA	0.2059	1.1961e-06	0.0690197	2.77352e-06	0.23643	3.10699e-07	NA	NA	0.703182	7.12152e-05	0.627582	0.000316004	0.81101	3.58694e-05	NA	NA
UBE2Z	3.7013e-07	3.25733e-05	5.08371	Artery_Aorta	5.22797e-07	9.56251e-05	-5.01775	Artery_Coronary	3.27946e-07	5.4465e-05	-5.10664	NA	NA	NA	1	1	1	0	3	-1.26492	4.85628	-1.81829	4.68692	-1.24954	4.95744	NA	NA	0.2059	1.1961e-06	0.0690197	2.77352e-06	0.211468	7.1428e-07	NA	NA	0.703182	7.12152e-05	0.627582	0.000316004	0.788241	8.33738e-05	NA	NA
UBE2Z	3.7013e-07	3.25733e-05	5.08371	Artery_Aorta	5.22797e-07	9.56251e-05	-5.01775	Brain_Amygdala	3.27946e-07	7.34202e-05	5.10664	NA	NA	NA	1	1	1	0	3	-1.26492	4.85628	-1.81829	4.68692	1.24954	-4.95744	NA	NA	0.2059	1.1961e-06	0.0690197	2.77352e-06	0.211468	7.1428e-07	NA	NA	0.703182	7.12152e-05	0.627582	0.000316004	0.814828	9.3392e-05	NA	NA
UBE2Z	3.7013e-07	3.25733e-05	5.08371	Artery_Aorta	5.22797e-07	9.56251e-05	-5.01775	Brain_Cerebellar_Hemisphere	3.27946e-07	5.56543e-05	-5.10664	NA	NA	NA	1	1	1	0	3	-1.26492	4.85628	-1.81829	4.68692	-1.24954	4.95744	NA	NA	0.2059	1.1961e-06	0.0690197	2.77352e-06	0.211468	7.1428e-07	NA	NA	0.703182	7.12152e-05	0.627582	0.000316004	0.793834	7.03261e-05	NA	NA
UBE2Z	3.7013e-07	3.25733e-05	5.08371	Artery_Aorta	5.22797e-07	9.56251e-05	-5.01775	Brain_Cerebellum	3.27946e-07	5.60613e-05	5.10664	NA	NA	NA	1	1	1	0	3	-1.26492	4.85628	-1.81829	4.68692	1.24954	-4.95744	NA	NA	0.2059	1.1961e-06	0.0690197	2.77352e-06	0.211468	7.1428e-07	NA	NA	0.703182	7.12152e-05	0.627582	0.000316004	0.800546	7.36532e-05	NA	NA
UBE2Z	3.7013e-07	3.25733e-05	5.08371	Artery_Aorta	5.22797e-07	9.56251e-05	-5.01775	Brain_Cortex	3.27946e-07	6.09396e-05	5.10664	NA	NA	NA	1	1	1	0	3	-1.26492	4.85628	-1.81829	4.68692	1.24954	-4.95744	NA	NA	0.2059	1.1961e-06	0.0690197	2.77352e-06	0.211468	7.1428e-07	NA	NA	0.703182	7.12152e-05	0.627582	0.000316004	0.806094	7.41052e-05	NA	NA
UBE2Z	3.7013e-07	3.25733e-05	5.08371	Artery_Aorta	5.22797e-07	9.56251e-05	-5.01775	Brain_Frontal_Cortex_BA9	1.58326e-07	3.33092e-05	5.2426	NA	NA	NA	1	1	1	0	3	-1.26492	4.85628	-1.81829	4.68692	1.22415	-5.10985	NA	NA	0.2059	1.1961e-06	0.0690197	2.77352e-06	0.220894	3.22414e-07	NA	NA	0.703182	7.12152e-05	0.627582	0.000316004	0.808999	4.02026e-05	NA	NA
UBE2Z	3.7013e-07	3.25733e-05	5.08371	Artery_Aorta	5.22797e-07	9.56251e-05	-5.01775	Brain_Hippocampus	1.11243e-07	3.21302e-05	-5.30733	NA	NA	NA	1	1	1	0	3	-1.26492	4.85628	-1.81829	4.68692	-1.38289	5.12911	NA	NA	0.2059	1.1961e-06	0.0690197	2.77352e-06	0.166697	2.91118e-07	NA	NA	0.703182	7.12152e-05	0.627582	0.000316004	0.789498	4.58392e-05	NA	NA
UBE2Z	3.7013e-07	3.25733e-05	5.08371	Artery_Aorta	5.22797e-07	9.56251e-05	-5.01775	Brain_Spinal_cord_cervical_c-1	1.58326e-07	3.2889e-05	5.2426	NA	NA	NA	1	1	1	0	3	-1.26492	4.85628	-1.81829	4.68692	1.22415	-5.10985	NA	NA	0.2059	1.1961e-06	0.0690197	2.77352e-06	0.220894	3.22414e-07	NA	NA	0.703182	7.12152e-05	0.627582	0.000316004	0.803676	4.59758e-05	NA	NA
UBE2Z	3.7013e-07	3.25733e-05	5.08371	Artery_Aorta	5.22797e-07	9.56251e-05	-5.01775	Cells_Cultured_fibroblasts	3.27946e-07	5.5815e-05	-5.10664	NA	NA	NA	1	1	1	0	3	-1.26492	4.85628	-1.81829	4.68692	-1.24954	4.95744	NA	NA	0.2059	1.1961e-06	0.0690197	2.77352e-06	0.211468	7.1428e-07	NA	NA	0.703182	7.12152e-05	0.627582	0.000316004	0.791228	7.76739e-05	NA	NA
UBE2Z	3.7013e-07	3.25733e-05	5.08371	Artery_Aorta	5.22797e-07	9.56251e-05	-5.01775	Cells_EBV-transformed_lymphocytes	1.11243e-07	2.01507e-05	5.30733	NA	NA	NA	1	1	1	0	3	-1.26492	4.85628	-1.81829	4.68692	1.38289	-5.12911	NA	NA	0.2059	1.1961e-06	0.0690197	2.77352e-06	0.166697	2.91118e-07	NA	NA	0.703182	7.12152e-05	0.627582	0.000316004	0.750414	2.81436e-05	NA	NA
UBE2Z	3.7013e-07	3.25733e-05	5.08371	Artery_Aorta	5.22797e-07	9.56251e-05	-5.01775	Colon_Sigmoid	1.11243e-07	2.13399e-05	5.30733	NA	NA	NA	1	1	1	0	3	-1.26492	4.85628	-1.81829	4.68692	1.38289	-5.12911	NA	NA	0.2059	1.1961e-06	0.0690197	2.77352e-06	0.166697	2.91118e-07	NA	NA	0.703182	7.12152e-05	0.627582	0.000316004	0.760779	3.31844e-05	NA	NA
UBE2Z	3.7013e-07	3.25733e-05	5.08371	Artery_Aorta	5.22797e-07	9.56251e-05	-5.01775	Colon_Transverse	3.27946e-07	5.40777e-05	5.10664	NA	NA	NA	1	1	1	0	3	-1.26492	4.85628	-1.81829	4.68692	1.24954	-4.95744	NA	NA	0.2059	1.1961e-06	0.0690197	2.77352e-06	0.211468	7.1428e-07	NA	NA	0.703182	7.12152e-05	0.627582	0.000316004	0.805728	8.43421e-05	NA	NA
UBE2Z	3.7013e-07	3.25733e-05	5.08371	Artery_Aorta	5.22797e-07	9.56251e-05	-5.01775	Heart_Atrial_Appendage	1.58326e-07	3.27448e-05	5.2426	NA	NA	NA	1	1	1	0	3	-1.26492	4.85628	-1.81829	4.68692	1.22415	-5.10985	NA	NA	0.2059	1.1961e-06	0.0690197	2.77352e-06	0.220894	3.22414e-07	NA	NA	0.703182	7.12152e-05	0.627582	0.000316004	0.7979	4.03426e-05	NA	NA
UBE2Z	3.7013e-07	3.25733e-05	5.08371	Artery_Aorta	5.22797e-07	9.56251e-05	-5.01775	Kidney_Cortex	3.27946e-07	6.50726e-05	5.10664	NA	NA	NA	1	1	1	0	3	-1.26492	4.85628	-1.81829	4.68692	1.24954	-4.95744	NA	NA	0.2059	1.1961e-06	0.0690197	2.77352e-06	0.211468	7.1428e-07	NA	NA	0.703182	7.12152e-05	0.627582	0.000316004	0.809094	9.87411e-05	NA	NA
UBE2Z	3.7013e-07	3.25733e-05	5.08371	Artery_Aorta	5.22797e-07	9.56251e-05	-5.01775	Liver	3.27946e-07	6.77537e-05	5.10664	NA	NA	NA	1	1	1	0	3	-1.26492	4.85628	-1.81829	4.68692	1.24954	-4.95744	NA	NA	0.2059	1.1961e-06	0.0690197	2.77352e-06	0.211468	7.1428e-07	NA	NA	0.703182	7.12152e-05	0.627582	0.000316004	0.80602	8.90569e-05	NA	NA
UBE2Z	3.7013e-07	3.25733e-05	5.08371	Artery_Aorta	5.22797e-07	9.56251e-05	-5.01775	Lung	3.27946e-07	5.4138e-05	5.10664	NA	NA	NA	1	1	1	0	3	-1.26492	4.85628	-1.81829	4.68692	1.24954	-4.95744	NA	NA	0.2059	1.1961e-06	0.0690197	2.77352e-06	0.211468	7.1428e-07	NA	NA	0.703182	7.12152e-05	0.627582	0.000316004	0.793408	7.87091e-05	NA	NA
UBE2Z	3.7013e-07	3.25733e-05	5.08371	Artery_Aorta	5.22797e-07	9.56251e-05	-5.01775	Minor_Salivary_Gland	1.11243e-07	2.24586e-05	5.30733	NA	NA	NA	1	1	1	0	3	-1.26492	4.85628	-1.81829	4.68692	1.38289	-5.12911	NA	NA	0.2059	1.1961e-06	0.0690197	2.77352e-06	0.166697	2.91118e-07	NA	NA	0.703182	7.12152e-05	0.627582	0.000316004	0.76051	3.52926e-05	NA	NA
UBE2Z	3.7013e-07	3.25733e-05	5.08371	Artery_Aorta	5.22797e-07	9.56251e-05	-5.01775	Ovary	3.27946e-07	5.47844e-05	5.10664	NA	NA	NA	1	1	1	0	3	-1.26492	4.85628	-1.81829	4.68692	1.24954	-4.95744	NA	NA	0.2059	1.1961e-06	0.0690197	2.77352e-06	0.211468	7.1428e-07	NA	NA	0.703182	7.12152e-05	0.627582	0.000316004	0.793713	7.86029e-05	NA	NA
UBE2Z	3.7013e-07	3.25733e-05	5.08371	Artery_Aorta	5.22797e-07	9.56251e-05	-5.01775	Pituitary	3.27946e-07	6.22067e-05	5.10664	NA	NA	NA	1	1	1	0	3	-1.26492	4.85628	-1.81829	4.68692	1.24954	-4.95744	NA	NA	0.2059	1.1961e-06	0.0690197	2.77352e-06	0.211468	7.1428e-07	NA	NA	0.703182	7.12152e-05	0.627582	0.000316004	0.812914	7.83951e-05	NA	NA
UBE2Z	3.7013e-07	3.25733e-05	5.08371	Artery_Aorta	5.22797e-07	9.56251e-05	-5.01775	Prostate	3.27946e-07	5.24916e-05	5.10664	NA	NA	NA	1	1	1	0	3	-1.26492	4.85628	-1.81829	4.68692	1.24954	-4.95744	NA	NA	0.2059	1.1961e-06	0.0690197	2.77352e-06	0.211468	7.1428e-07	NA	NA	0.703182	7.12152e-05	0.627582	0.000316004	0.810998	8.08594e-05	NA	NA
UBE2Z	3.7013e-07	3.25733e-05	5.08371	Artery_Aorta	5.22797e-07	9.56251e-05	-5.01775	Skin_Not_Sun_Exposed_Suprapubic	3.27946e-07	6.27502e-05	5.10664	NA	NA	NA	1	1	1	0	3	-1.26492	4.85628	-1.81829	4.68692	1.24954	-4.95744	NA	NA	0.2059	1.1961e-06	0.0690197	2.77352e-06	0.211468	7.1428e-07	NA	NA	0.703182	7.12152e-05	0.627582	0.000316004	0.813869	7.48628e-05	NA	NA
UBE2Z	3.7013e-07	3.25733e-05	5.08371	Artery_Aorta	5.22797e-07	9.56251e-05	-5.01775	Skin_Sun_Exposed_Lower_leg	1.11243e-07	2.14756e-05	5.30733	NA	NA	NA	1	1	1	0	3	-1.26492	4.85628	-1.81829	4.68692	1.38289	-5.12911	NA	NA	0.2059	1.1961e-06	0.0690197	2.77352e-06	0.166697	2.91118e-07	NA	NA	0.703182	7.12152e-05	0.627582	0.000316004	0.765111	3.387e-05	NA	NA
UBE2Z	3.7013e-07	3.25733e-05	5.08371	Artery_Aorta	5.22797e-07	9.56251e-05	-5.01775	Small_Intestine_Terminal_Ileum	3.27946e-07	5.34574e-05	5.10664	NA	NA	NA	1	1	1	0	3	-1.26492	4.85628	-1.81829	4.68692	1.24954	-4.95744	NA	NA	0.2059	1.1961e-06	0.0690197	2.77352e-06	0.211468	7.1428e-07	NA	NA	0.703182	7.12152e-05	0.627582	0.000316004	0.81068	7.61467e-05	NA	NA
UBE2Z	3.7013e-07	3.25733e-05	5.08371	Artery_Aorta	5.22797e-07	9.56251e-05	-5.01775	Spleen	1.11243e-07	2.45858e-05	5.30733	NA	NA	NA	1	1	1	0	3	-1.26492	4.85628	-1.81829	4.68692	1.38289	-5.12911	NA	NA	0.2059	1.1961e-06	0.0690197	2.77352e-06	0.166697	2.91118e-07	NA	NA	0.703182	7.12152e-05	0.627582	0.000316004	0.766633	3.309e-05	NA	NA
UBE2Z	3.7013e-07	3.25733e-05	5.08371	Artery_Aorta	5.22797e-07	9.56251e-05	-5.01775	Stomach	1.58326e-07	3.33299e-05	5.2426	NA	NA	NA	1	1	1	0	3	-1.26492	4.85628	-1.81829	4.68692	1.22415	-5.10985	NA	NA	0.2059	1.1961e-06	0.0690197	2.77352e-06	0.220894	3.22414e-07	NA	NA	0.703182	7.12152e-05	0.627582	0.000316004	0.807366	4.06972e-05	NA	NA
UBE2Z	3.7013e-07	3.25733e-05	5.08371	Artery_Aorta	5.22797e-07	9.56251e-05	-5.01775	Testis	3.27946e-07	6.41054e-05	5.10664	NA	NA	NA	1	1	1	0	3	-1.26492	4.85628	-1.81829	4.68692	1.24954	-4.95744	NA	NA	0.2059	1.1961e-06	0.0690197	2.77352e-06	0.211468	7.1428e-07	NA	NA	0.703182	7.12152e-05	0.627582	0.000316004	0.807367	9.21285e-05	NA	NA
UBE2Z	3.7013e-07	3.25733e-05	5.08371	Artery_Aorta	5.22797e-07	9.56251e-05	-5.01775	Thyroid	3.27946e-07	5.57759e-05	5.10664	NA	NA	NA	1	1	1	0	3	-1.26492	4.85628	-1.81829	4.68692	1.24954	-4.95744	NA	NA	0.2059	1.1961e-06	0.0690197	2.77352e-06	0.211468	7.1428e-07	NA	NA	0.703182	7.12152e-05	0.627582	0.000316004	0.790623	7.5888e-05	NA	NA
UBE2Z	3.7013e-07	3.25733e-05	5.08371	Artery_Aorta	5.22797e-07	9.56251e-05	-5.01775	Uterus	1.11243e-07	2.39928e-05	5.30733	NA	NA	NA	1	1	1	0	3	-1.26492	4.85628	-1.81829	4.68692	1.38289	-5.12911	NA	NA	0.2059	1.1961e-06	0.0690197	2.77352e-06	0.166697	2.91118e-07	NA	NA	0.703182	7.12152e-05	0.627582	0.000316004	0.75791	3.5429e-05	NA	NA
UBE2Z	3.7013e-07	3.25733e-05	5.08371	Artery_Aorta	5.22797e-07	9.56251e-05	-5.01775	Vagina	1.11243e-07	2.38517e-05	5.30733	NA	NA	NA	1	1	1	0	3	-1.26492	4.85628	-1.81829	4.68692	1.38289	-5.12911	NA	NA	0.2059	1.1961e-06	0.0690197	2.77352e-06	0.166697	2.91118e-07	NA	NA	0.703182	7.12152e-05	0.627582	0.000316004	0.779796	3.58783e-05	NA	NA
UBE2Z	3.7013e-07	3.25733e-05	5.08371	Artery_Aorta	5.22797e-07	9.56251e-05	-5.01775	Whole_Blood	1.11243e-07	2.10333e-05	5.30733	NA	NA	NA	1	1	1	0	3	-1.26492	4.85628	-1.81829	4.68692	1.38289	-5.12911	NA	NA	0.2059	1.1961e-06	0.0690197	2.77352e-06	0.166697	2.91118e-07	NA	NA	0.703182	7.12152e-05	0.627582	0.000316004	0.758598	3.24049e-05	NA	NA
UBE2Z	3.7013e-07	3.25733e-05	5.08371	Artery_Aorta	5.22797e-07	9.56251e-05	-5.01775	smultixcan	1.11243e-07	2.00771e-05	4.12792	NA	NA	NA	1	1	1	0	3	-1.26492	4.85628	-1.81829	4.68692	0.881221	-3.49531	NA	NA	0.2059	1.1961e-06	0.0690197	2.77352e-06	0.306425	1.89836e-06	NA	NA	0.703182	7.12152e-05	0.627582	0.000316004	0.836798	0.000173419	NA	NA
UBE2Z	3.7013e-07	3.25733e-05	5.08371	Artery_Tibial	4.76758e-07	7.60501e-05	-5.03544	Adipose_Subcutaneous	3.27946e-07	5.66996e-05	5.10664	NA	NA	NA	1	1	1	0	3	-1.26492	4.85628	-1.06683	4.94041	1.24954	-4.95744	NA	NA	0.2059	1.1961e-06	0.286049	7.79567e-07	0.211468	7.1428e-07	NA	NA	0.703182	7.12152e-05	0.847078	8.94396e-05	0.789037	7.84059e-05	NA	NA
UBE2Z	3.7013e-07	3.25733e-05	5.08371	Artery_Tibial	4.76758e-07	7.60501e-05	-5.03544	Adipose_Visceral_Omentum	3.27946e-07	5.7684e-05	5.10664	NA	NA	NA	1	1	1	0	3	-1.26492	4.85628	-1.06683	4.94041	1.24954	-4.95744	NA	NA	0.2059	1.1961e-06	0.286049	7.79567e-07	0.211468	7.1428e-07	NA	NA	0.703182	7.12152e-05	0.847078	8.94396e-05	0.791877	7.47507e-05	NA	NA
UBE2Z	3.7013e-07	3.25733e-05	5.08371	Artery_Tibial	4.76758e-07	7.60501e-05	-5.03544	Artery_Aorta	1.68806e-07	2.885e-05	5.23077	NA	NA	NA	1	1	1	0	3	-1.26492	4.85628	-1.06683	4.94041	1.18396	-5.11684	NA	NA	0.2059	1.1961e-06	0.286049	7.79567e-07	0.23643	3.10699e-07	NA	NA	0.703182	7.12152e-05	0.847078	8.94396e-05	0.81101	3.58694e-05	NA	NA
UBE2Z	3.7013e-07	3.25733e-05	5.08371	Artery_Tibial	4.76758e-07	7.60501e-05	-5.03544	Artery_Coronary	3.27946e-07	5.4465e-05	-5.10664	NA	NA	NA	1	1	1	0	3	-1.26492	4.85628	-1.06683	4.94041	-1.24954	4.95744	NA	NA	0.2059	1.1961e-06	0.286049	7.79567e-07	0.211468	7.1428e-07	NA	NA	0.703182	7.12152e-05	0.847078	8.94396e-05	0.788241	8.33738e-05	NA	NA
UBE2Z	3.7013e-07	3.25733e-05	5.08371	Artery_Tibial	4.76758e-07	7.60501e-05	-5.03544	Brain_Amygdala	3.27946e-07	7.34202e-05	5.10664	NA	NA	NA	1	1	1	0	3	-1.26492	4.85628	-1.06683	4.94041	1.24954	-4.95744	NA	NA	0.2059	1.1961e-06	0.286049	7.79567e-07	0.211468	7.1428e-07	NA	NA	0.703182	7.12152e-05	0.847078	8.94396e-05	0.814828	9.3392e-05	NA	NA
UBE2Z	3.7013e-07	3.25733e-05	5.08371	Artery_Tibial	4.76758e-07	7.60501e-05	-5.03544	Brain_Cerebellar_Hemisphere	3.27946e-07	5.56543e-05	-5.10664	NA	NA	NA	1	1	1	0	3	-1.26492	4.85628	-1.06683	4.94041	-1.24954	4.95744	NA	NA	0.2059	1.1961e-06	0.286049	7.79567e-07	0.211468	7.1428e-07	NA	NA	0.703182	7.12152e-05	0.847078	8.94396e-05	0.793834	7.03261e-05	NA	NA
UBE2Z	3.7013e-07	3.25733e-05	5.08371	Artery_Tibial	4.76758e-07	7.60501e-05	-5.03544	Brain_Cerebellum	3.27946e-07	5.60613e-05	5.10664	NA	NA	NA	1	1	1	0	3	-1.26492	4.85628	-1.06683	4.94041	1.24954	-4.95744	NA	NA	0.2059	1.1961e-06	0.286049	7.79567e-07	0.211468	7.1428e-07	NA	NA	0.703182	7.12152e-05	0.847078	8.94396e-05	0.800546	7.36532e-05	NA	NA
UBE2Z	3.7013e-07	3.25733e-05	5.08371	Artery_Tibial	4.76758e-07	7.60501e-05	-5.03544	Brain_Cortex	3.27946e-07	6.09396e-05	5.10664	NA	NA	NA	1	1	1	0	3	-1.26492	4.85628	-1.06683	4.94041	1.24954	-4.95744	NA	NA	0.2059	1.1961e-06	0.286049	7.79567e-07	0.211468	7.1428e-07	NA	NA	0.703182	7.12152e-05	0.847078	8.94396e-05	0.806094	7.41052e-05	NA	NA
UBE2Z	3.7013e-07	3.25733e-05	5.08371	Artery_Tibial	4.76758e-07	7.60501e-05	-5.03544	Brain_Frontal_Cortex_BA9	1.58326e-07	3.33092e-05	5.2426	NA	NA	NA	1	1	1	0	3	-1.26492	4.85628	-1.06683	4.94041	1.22415	-5.10985	NA	NA	0.2059	1.1961e-06	0.286049	7.79567e-07	0.220894	3.22414e-07	NA	NA	0.703182	7.12152e-05	0.847078	8.94396e-05	0.808999	4.02026e-05	NA	NA
UBE2Z	3.7013e-07	3.25733e-05	5.08371	Artery_Tibial	4.76758e-07	7.60501e-05	-5.03544	Brain_Hippocampus	1.11243e-07	3.21302e-05	-5.30733	NA	NA	NA	1	1	1	0	3	-1.26492	4.85628	-1.06683	4.94041	-1.38289	5.12911	NA	NA	0.2059	1.1961e-06	0.286049	7.79567e-07	0.166697	2.91118e-07	NA	NA	0.703182	7.12152e-05	0.847078	8.94396e-05	0.789498	4.58392e-05	NA	NA
UBE2Z	3.7013e-07	3.25733e-05	5.08371	Artery_Tibial	4.76758e-07	7.60501e-05	-5.03544	Brain_Spinal_cord_cervical_c-1	1.58326e-07	3.2889e-05	5.2426	NA	NA	NA	1	1	1	0	3	-1.26492	4.85628	-1.06683	4.94041	1.22415	-5.10985	NA	NA	0.2059	1.1961e-06	0.286049	7.79567e-07	0.220894	3.22414e-07	NA	NA	0.703182	7.12152e-05	0.847078	8.94396e-05	0.803676	4.59758e-05	NA	NA
UBE2Z	3.7013e-07	3.25733e-05	5.08371	Artery_Tibial	4.76758e-07	7.60501e-05	-5.03544	Cells_Cultured_fibroblasts	3.27946e-07	5.5815e-05	-5.10664	NA	NA	NA	1	1	1	0	3	-1.26492	4.85628	-1.06683	4.94041	-1.24954	4.95744	NA	NA	0.2059	1.1961e-06	0.286049	7.79567e-07	0.211468	7.1428e-07	NA	NA	0.703182	7.12152e-05	0.847078	8.94396e-05	0.791228	7.76739e-05	NA	NA
UBE2Z	3.7013e-07	3.25733e-05	5.08371	Artery_Tibial	4.76758e-07	7.60501e-05	-5.03544	Cells_EBV-transformed_lymphocytes	1.11243e-07	2.01507e-05	5.30733	NA	NA	NA	1	1	1	0	3	-1.26492	4.85628	-1.06683	4.94041	1.38289	-5.12911	NA	NA	0.2059	1.1961e-06	0.286049	7.79567e-07	0.166697	2.91118e-07	NA	NA	0.703182	7.12152e-05	0.847078	8.94396e-05	0.750414	2.81436e-05	NA	NA
UBE2Z	3.7013e-07	3.25733e-05	5.08371	Artery_Tibial	4.76758e-07	7.60501e-05	-5.03544	Colon_Sigmoid	1.11243e-07	2.13399e-05	5.30733	NA	NA	NA	1	1	1	0	3	-1.26492	4.85628	-1.06683	4.94041	1.38289	-5.12911	NA	NA	0.2059	1.1961e-06	0.286049	7.79567e-07	0.166697	2.91118e-07	NA	NA	0.703182	7.12152e-05	0.847078	8.94396e-05	0.760779	3.31844e-05	NA	NA
UBE2Z	3.7013e-07	3.25733e-05	5.08371	Artery_Tibial	4.76758e-07	7.60501e-05	-5.03544	Colon_Transverse	3.27946e-07	5.40777e-05	5.10664	NA	NA	NA	1	1	1	0	3	-1.26492	4.85628	-1.06683	4.94041	1.24954	-4.95744	NA	NA	0.2059	1.1961e-06	0.286049	7.79567e-07	0.211468	7.1428e-07	NA	NA	0.703182	7.12152e-05	0.847078	8.94396e-05	0.805728	8.43421e-05	NA	NA
UBE2Z	3.7013e-07	3.25733e-05	5.08371	Artery_Tibial	4.76758e-07	7.60501e-05	-5.03544	Heart_Atrial_Appendage	1.58326e-07	3.27448e-05	5.2426	NA	NA	NA	1	1	1	0	3	-1.26492	4.85628	-1.06683	4.94041	1.22415	-5.10985	NA	NA	0.2059	1.1961e-06	0.286049	7.79567e-07	0.220894	3.22414e-07	NA	NA	0.703182	7.12152e-05	0.847078	8.94396e-05	0.7979	4.03426e-05	NA	NA
UBE2Z	3.7013e-07	3.25733e-05	5.08371	Artery_Tibial	4.76758e-07	7.60501e-05	-5.03544	Kidney_Cortex	3.27946e-07	6.50726e-05	5.10664	NA	NA	NA	1	1	1	0	3	-1.26492	4.85628	-1.06683	4.94041	1.24954	-4.95744	NA	NA	0.2059	1.1961e-06	0.286049	7.79567e-07	0.211468	7.1428e-07	NA	NA	0.703182	7.12152e-05	0.847078	8.94396e-05	0.809094	9.87411e-05	NA	NA
UBE2Z	3.7013e-07	3.25733e-05	5.08371	Artery_Tibial	4.76758e-07	7.60501e-05	-5.03544	Liver	3.27946e-07	6.77537e-05	5.10664	NA	NA	NA	1	1	1	0	3	-1.26492	4.85628	-1.06683	4.94041	1.24954	-4.95744	NA	NA	0.2059	1.1961e-06	0.286049	7.79567e-07	0.211468	7.1428e-07	NA	NA	0.703182	7.12152e-05	0.847078	8.94396e-05	0.80602	8.90569e-05	NA	NA
UBE2Z	3.7013e-07	3.25733e-05	5.08371	Artery_Tibial	4.76758e-07	7.60501e-05	-5.03544	Lung	3.27946e-07	5.4138e-05	5.10664	NA	NA	NA	1	1	1	0	3	-1.26492	4.85628	-1.06683	4.94041	1.24954	-4.95744	NA	NA	0.2059	1.1961e-06	0.286049	7.79567e-07	0.211468	7.1428e-07	NA	NA	0.703182	7.12152e-05	0.847078	8.94396e-05	0.793408	7.87091e-05	NA	NA
UBE2Z	3.7013e-07	3.25733e-05	5.08371	Artery_Tibial	4.76758e-07	7.60501e-05	-5.03544	Minor_Salivary_Gland	1.11243e-07	2.24586e-05	5.30733	NA	NA	NA	1	1	1	0	3	-1.26492	4.85628	-1.06683	4.94041	1.38289	-5.12911	NA	NA	0.2059	1.1961e-06	0.286049	7.79567e-07	0.166697	2.91118e-07	NA	NA	0.703182	7.12152e-05	0.847078	8.94396e-05	0.76051	3.52926e-05	NA	NA
UBE2Z	3.7013e-07	3.25733e-05	5.08371	Artery_Tibial	4.76758e-07	7.60501e-05	-5.03544	Ovary	3.27946e-07	5.47844e-05	5.10664	NA	NA	NA	1	1	1	0	3	-1.26492	4.85628	-1.06683	4.94041	1.24954	-4.95744	NA	NA	0.2059	1.1961e-06	0.286049	7.79567e-07	0.211468	7.1428e-07	NA	NA	0.703182	7.12152e-05	0.847078	8.94396e-05	0.793713	7.86029e-05	NA	NA
UBE2Z	3.7013e-07	3.25733e-05	5.08371	Artery_Tibial	4.76758e-07	7.60501e-05	-5.03544	Pituitary	3.27946e-07	6.22067e-05	5.10664	NA	NA	NA	1	1	1	0	3	-1.26492	4.85628	-1.06683	4.94041	1.24954	-4.95744	NA	NA	0.2059	1.1961e-06	0.286049	7.79567e-07	0.211468	7.1428e-07	NA	NA	0.703182	7.12152e-05	0.847078	8.94396e-05	0.812914	7.83951e-05	NA	NA
UBE2Z	3.7013e-07	3.25733e-05	5.08371	Artery_Tibial	4.76758e-07	7.60501e-05	-5.03544	Prostate	3.27946e-07	5.24916e-05	5.10664	NA	NA	NA	1	1	1	0	3	-1.26492	4.85628	-1.06683	4.94041	1.24954	-4.95744	NA	NA	0.2059	1.1961e-06	0.286049	7.79567e-07	0.211468	7.1428e-07	NA	NA	0.703182	7.12152e-05	0.847078	8.94396e-05	0.810998	8.08594e-05	NA	NA
UBE2Z	3.7013e-07	3.25733e-05	5.08371	Artery_Tibial	4.76758e-07	7.60501e-05	-5.03544	Skin_Not_Sun_Exposed_Suprapubic	3.27946e-07	6.27502e-05	5.10664	NA	NA	NA	1	1	1	0	3	-1.26492	4.85628	-1.06683	4.94041	1.24954	-4.95744	NA	NA	0.2059	1.1961e-06	0.286049	7.79567e-07	0.211468	7.1428e-07	NA	NA	0.703182	7.12152e-05	0.847078	8.94396e-05	0.813869	7.48628e-05	NA	NA
UBE2Z	3.7013e-07	3.25733e-05	5.08371	Artery_Tibial	4.76758e-07	7.60501e-05	-5.03544	Skin_Sun_Exposed_Lower_leg	1.11243e-07	2.14756e-05	5.30733	NA	NA	NA	1	1	1	0	3	-1.26492	4.85628	-1.06683	4.94041	1.38289	-5.12911	NA	NA	0.2059	1.1961e-06	0.286049	7.79567e-07	0.166697	2.91118e-07	NA	NA	0.703182	7.12152e-05	0.847078	8.94396e-05	0.765111	3.387e-05	NA	NA
UBE2Z	3.7013e-07	3.25733e-05	5.08371	Artery_Tibial	4.76758e-07	7.60501e-05	-5.03544	Small_Intestine_Terminal_Ileum	3.27946e-07	5.34574e-05	5.10664	NA	NA	NA	1	1	1	0	3	-1.26492	4.85628	-1.06683	4.94041	1.24954	-4.95744	NA	NA	0.2059	1.1961e-06	0.286049	7.79567e-07	0.211468	7.1428e-07	NA	NA	0.703182	7.12152e-05	0.847078	8.94396e-05	0.81068	7.61467e-05	NA	NA
UBE2Z	3.7013e-07	3.25733e-05	5.08371	Artery_Tibial	4.76758e-07	7.60501e-05	-5.03544	Spleen	1.11243e-07	2.45858e-05	5.30733	NA	NA	NA	1	1	1	0	3	-1.26492	4.85628	-1.06683	4.94041	1.38289	-5.12911	NA	NA	0.2059	1.1961e-06	0.286049	7.79567e-07	0.166697	2.91118e-07	NA	NA	0.703182	7.12152e-05	0.847078	8.94396e-05	0.766633	3.309e-05	NA	NA
UBE2Z	3.7013e-07	3.25733e-05	5.08371	Artery_Tibial	4.76758e-07	7.60501e-05	-5.03544	Stomach	1.58326e-07	3.33299e-05	5.2426	NA	NA	NA	1	1	1	0	3	-1.26492	4.85628	-1.06683	4.94041	1.22415	-5.10985	NA	NA	0.2059	1.1961e-06	0.286049	7.79567e-07	0.220894	3.22414e-07	NA	NA	0.703182	7.12152e-05	0.847078	8.94396e-05	0.807366	4.06972e-05	NA	NA
UBE2Z	3.7013e-07	3.25733e-05	5.08371	Artery_Tibial	4.76758e-07	7.60501e-05	-5.03544	Testis	3.27946e-07	6.41054e-05	5.10664	NA	NA	NA	1	1	1	0	3	-1.26492	4.85628	-1.06683	4.94041	1.24954	-4.95744	NA	NA	0.2059	1.1961e-06	0.286049	7.79567e-07	0.211468	7.1428e-07	NA	NA	0.703182	7.12152e-05	0.847078	8.94396e-05	0.807367	9.21285e-05	NA	NA
UBE2Z	3.7013e-07	3.25733e-05	5.08371	Artery_Tibial	4.76758e-07	7.60501e-05	-5.03544	Thyroid	3.27946e-07	5.57759e-05	5.10664	NA	NA	NA	1	1	1	0	3	-1.26492	4.85628	-1.06683	4.94041	1.24954	-4.95744	NA	NA	0.2059	1.1961e-06	0.286049	7.79567e-07	0.211468	7.1428e-07	NA	NA	0.703182	7.12152e-05	0.847078	8.94396e-05	0.790623	7.5888e-05	NA	NA
UBE2Z	3.7013e-07	3.25733e-05	5.08371	Artery_Tibial	4.76758e-07	7.60501e-05	-5.03544	Uterus	1.11243e-07	2.39928e-05	5.30733	NA	NA	NA	1	1	1	0	3	-1.26492	4.85628	-1.06683	4.94041	1.38289	-5.12911	NA	NA	0.2059	1.1961e-06	0.286049	7.79567e-07	0.166697	2.91118e-07	NA	NA	0.703182	7.12152e-05	0.847078	8.94396e-05	0.75791	3.5429e-05	NA	NA
UBE2Z	3.7013e-07	3.25733e-05	5.08371	Artery_Tibial	4.76758e-07	7.60501e-05	-5.03544	Vagina	1.11243e-07	2.38517e-05	5.30733	NA	NA	NA	1	1	1	0	3	-1.26492	4.85628	-1.06683	4.94041	1.38289	-5.12911	NA	NA	0.2059	1.1961e-06	0.286049	7.79567e-07	0.166697	2.91118e-07	NA	NA	0.703182	7.12152e-05	0.847078	8.94396e-05	0.779796	3.58783e-05	NA	NA
UBE2Z	3.7013e-07	3.25733e-05	5.08371	Artery_Tibial	4.76758e-07	7.60501e-05	-5.03544	Whole_Blood	1.11243e-07	2.10333e-05	5.30733	NA	NA	NA	1	1	1	0	3	-1.26492	4.85628	-1.06683	4.94041	1.38289	-5.12911	NA	NA	0.2059	1.1961e-06	0.286049	7.79567e-07	0.166697	2.91118e-07	NA	NA	0.703182	7.12152e-05	0.847078	8.94396e-05	0.758598	3.24049e-05	NA	NA
UBE2Z	3.7013e-07	3.25733e-05	5.08371	Artery_Tibial	4.76758e-07	7.60501e-05	-5.03544	smultixcan	1.11243e-07	2.00771e-05	4.12792	NA	NA	NA	1	1	1	0	3	-1.26492	4.85628	-1.06683	4.94041	0.881221	-3.49531	NA	NA	0.2059	1.1961e-06	0.286049	7.79567e-07	0.306425	1.89836e-06	NA	NA	0.703182	7.12152e-05	0.847078	8.94396e-05	0.836798	0.000173419	NA	NA
UBE2Z	3.7013e-07	3.25733e-05	5.08371	Brain_Caudate_basal_ganglia	5.22797e-07	8.92115e-05	5.01775	Adipose_Subcutaneous	3.27946e-07	5.66996e-05	5.10664	NA	NA	NA	1	1	1	0	3	-1.26492	4.85628	1.81829	-4.68692	1.24954	-4.95744	NA	NA	0.2059	1.1961e-06	0.0690197	2.77352e-06	0.211468	7.1428e-07	NA	NA	0.703182	7.12152e-05	0.649676	0.00034194	0.789037	7.84059e-05	NA	NA
UBE2Z	3.7013e-07	3.25733e-05	5.08371	Brain_Caudate_basal_ganglia	5.22797e-07	8.92115e-05	5.01775	Adipose_Visceral_Omentum	3.27946e-07	5.7684e-05	5.10664	NA	NA	NA	1	1	1	0	3	-1.26492	4.85628	1.81829	-4.68692	1.24954	-4.95744	NA	NA	0.2059	1.1961e-06	0.0690197	2.77352e-06	0.211468	7.1428e-07	NA	NA	0.703182	7.12152e-05	0.649676	0.00034194	0.791877	7.47507e-05	NA	NA
UBE2Z	3.7013e-07	3.25733e-05	5.08371	Brain_Caudate_basal_ganglia	5.22797e-07	8.92115e-05	5.01775	Artery_Aorta	1.68806e-07	2.885e-05	5.23077	NA	NA	NA	1	1	1	0	3	-1.26492	4.85628	1.81829	-4.68692	1.18396	-5.11684	NA	NA	0.2059	1.1961e-06	0.0690197	2.77352e-06	0.23643	3.10699e-07	NA	NA	0.703182	7.12152e-05	0.649676	0.00034194	0.81101	3.58694e-05	NA	NA
UBE2Z	3.7013e-07	3.25733e-05	5.08371	Brain_Caudate_basal_ganglia	5.22797e-07	8.92115e-05	5.01775	Artery_Coronary	3.27946e-07	5.4465e-05	-5.10664	NA	NA	NA	1	1	1	0	3	-1.26492	4.85628	1.81829	-4.68692	-1.24954	4.95744	NA	NA	0.2059	1.1961e-06	0.0690197	2.77352e-06	0.211468	7.1428e-07	NA	NA	0.703182	7.12152e-05	0.649676	0.00034194	0.788241	8.33738e-05	NA	NA
UBE2Z	3.7013e-07	3.25733e-05	5.08371	Brain_Caudate_basal_ganglia	5.22797e-07	8.92115e-05	5.01775	Brain_Amygdala	3.27946e-07	7.34202e-05	5.10664	NA	NA	NA	1	1	1	0	3	-1.26492	4.85628	1.81829	-4.68692	1.24954	-4.95744	NA	NA	0.2059	1.1961e-06	0.0690197	2.77352e-06	0.211468	7.1428e-07	NA	NA	0.703182	7.12152e-05	0.649676	0.00034194	0.814828	9.3392e-05	NA	NA
UBE2Z	3.7013e-07	3.25733e-05	5.08371	Brain_Caudate_basal_ganglia	5.22797e-07	8.92115e-05	5.01775	Brain_Cerebellar_Hemisphere	3.27946e-07	5.56543e-05	-5.10664	NA	NA	NA	1	1	1	0	3	-1.26492	4.85628	1.81829	-4.68692	-1.24954	4.95744	NA	NA	0.2059	1.1961e-06	0.0690197	2.77352e-06	0.211468	7.1428e-07	NA	NA	0.703182	7.12152e-05	0.649676	0.00034194	0.793834	7.03261e-05	NA	NA
UBE2Z	3.7013e-07	3.25733e-05	5.08371	Brain_Caudate_basal_ganglia	5.22797e-07	8.92115e-05	5.01775	Brain_Cerebellum	3.27946e-07	5.60613e-05	5.10664	NA	NA	NA	1	1	1	0	3	-1.26492	4.85628	1.81829	-4.68692	1.24954	-4.95744	NA	NA	0.2059	1.1961e-06	0.0690197	2.77352e-06	0.211468	7.1428e-07	NA	NA	0.703182	7.12152e-05	0.649676	0.00034194	0.800546	7.36532e-05	NA	NA
UBE2Z	3.7013e-07	3.25733e-05	5.08371	Brain_Caudate_basal_ganglia	5.22797e-07	8.92115e-05	5.01775	Brain_Cortex	3.27946e-07	6.09396e-05	5.10664	NA	NA	NA	1	1	1	0	3	-1.26492	4.85628	1.81829	-4.68692	1.24954	-4.95744	NA	NA	0.2059	1.1961e-06	0.0690197	2.77352e-06	0.211468	7.1428e-07	NA	NA	0.703182	7.12152e-05	0.649676	0.00034194	0.806094	7.41052e-05	NA	NA
UBE2Z	3.7013e-07	3.25733e-05	5.08371	Brain_Caudate_basal_ganglia	5.22797e-07	8.92115e-05	5.01775	Brain_Frontal_Cortex_BA9	1.58326e-07	3.33092e-05	5.2426	NA	NA	NA	1	1	1	0	3	-1.26492	4.85628	1.81829	-4.68692	1.22415	-5.10985	NA	NA	0.2059	1.1961e-06	0.0690197	2.77352e-06	0.220894	3.22414e-07	NA	NA	0.703182	7.12152e-05	0.649676	0.00034194	0.808999	4.02026e-05	NA	NA
UBE2Z	3.7013e-07	3.25733e-05	5.08371	Brain_Caudate_basal_ganglia	5.22797e-07	8.92115e-05	5.01775	Brain_Hippocampus	1.11243e-07	3.21302e-05	-5.30733	NA	NA	NA	1	1	1	0	3	-1.26492	4.85628	1.81829	-4.68692	-1.38289	5.12911	NA	NA	0.2059	1.1961e-06	0.0690197	2.77352e-06	0.166697	2.91118e-07	NA	NA	0.703182	7.12152e-05	0.649676	0.00034194	0.789498	4.58392e-05	NA	NA
UBE2Z	3.7013e-07	3.25733e-05	5.08371	Brain_Caudate_basal_ganglia	5.22797e-07	8.92115e-05	5.01775	Brain_Spinal_cord_cervical_c-1	1.58326e-07	3.2889e-05	5.2426	NA	NA	NA	1	1	1	0	3	-1.26492	4.85628	1.81829	-4.68692	1.22415	-5.10985	NA	NA	0.2059	1.1961e-06	0.0690197	2.77352e-06	0.220894	3.22414e-07	NA	NA	0.703182	7.12152e-05	0.649676	0.00034194	0.803676	4.59758e-05	NA	NA
UBE2Z	3.7013e-07	3.25733e-05	5.08371	Brain_Caudate_basal_ganglia	5.22797e-07	8.92115e-05	5.01775	Cells_Cultured_fibroblasts	3.27946e-07	5.5815e-05	-5.10664	NA	NA	NA	1	1	1	0	3	-1.26492	4.85628	1.81829	-4.68692	-1.24954	4.95744	NA	NA	0.2059	1.1961e-06	0.0690197	2.77352e-06	0.211468	7.1428e-07	NA	NA	0.703182	7.12152e-05	0.649676	0.00034194	0.791228	7.76739e-05	NA	NA
UBE2Z	3.7013e-07	3.25733e-05	5.08371	Brain_Caudate_basal_ganglia	5.22797e-07	8.92115e-05	5.01775	Cells_EBV-transformed_lymphocytes	1.11243e-07	2.01507e-05	5.30733	NA	NA	NA	1	1	1	0	3	-1.26492	4.85628	1.81829	-4.68692	1.38289	-5.12911	NA	NA	0.2059	1.1961e-06	0.0690197	2.77352e-06	0.166697	2.91118e-07	NA	NA	0.703182	7.12152e-05	0.649676	0.00034194	0.750414	2.81436e-05	NA	NA
UBE2Z	3.7013e-07	3.25733e-05	5.08371	Brain_Caudate_basal_ganglia	5.22797e-07	8.92115e-05	5.01775	Colon_Sigmoid	1.11243e-07	2.13399e-05	5.30733	NA	NA	NA	1	1	1	0	3	-1.26492	4.85628	1.81829	-4.68692	1.38289	-5.12911	NA	NA	0.2059	1.1961e-06	0.0690197	2.77352e-06	0.166697	2.91118e-07	NA	NA	0.703182	7.12152e-05	0.649676	0.00034194	0.760779	3.31844e-05	NA	NA
UBE2Z	3.7013e-07	3.25733e-05	5.08371	Brain_Caudate_basal_ganglia	5.22797e-07	8.92115e-05	5.01775	Colon_Transverse	3.27946e-07	5.40777e-05	5.10664	NA	NA	NA	1	1	1	0	3	-1.26492	4.85628	1.81829	-4.68692	1.24954	-4.95744	NA	NA	0.2059	1.1961e-06	0.0690197	2.77352e-06	0.211468	7.1428e-07	NA	NA	0.703182	7.12152e-05	0.649676	0.00034194	0.805728	8.43421e-05	NA	NA
UBE2Z	3.7013e-07	3.25733e-05	5.08371	Brain_Caudate_basal_ganglia	5.22797e-07	8.92115e-05	5.01775	Heart_Atrial_Appendage	1.58326e-07	3.27448e-05	5.2426	NA	NA	NA	1	1	1	0	3	-1.26492	4.85628	1.81829	-4.68692	1.22415	-5.10985	NA	NA	0.2059	1.1961e-06	0.0690197	2.77352e-06	0.220894	3.22414e-07	NA	NA	0.703182	7.12152e-05	0.649676	0.00034194	0.7979	4.03426e-05	NA	NA
UBE2Z	3.7013e-07	3.25733e-05	5.08371	Brain_Caudate_basal_ganglia	5.22797e-07	8.92115e-05	5.01775	Kidney_Cortex	3.27946e-07	6.50726e-05	5.10664	NA	NA	NA	1	1	1	0	3	-1.26492	4.85628	1.81829	-4.68692	1.24954	-4.95744	NA	NA	0.2059	1.1961e-06	0.0690197	2.77352e-06	0.211468	7.1428e-07	NA	NA	0.703182	7.12152e-05	0.649676	0.00034194	0.809094	9.87411e-05	NA	NA
UBE2Z	3.7013e-07	3.25733e-05	5.08371	Brain_Caudate_basal_ganglia	5.22797e-07	8.92115e-05	5.01775	Liver	3.27946e-07	6.77537e-05	5.10664	NA	NA	NA	1	1	1	0	3	-1.26492	4.85628	1.81829	-4.68692	1.24954	-4.95744	NA	NA	0.2059	1.1961e-06	0.0690197	2.77352e-06	0.211468	7.1428e-07	NA	NA	0.703182	7.12152e-05	0.649676	0.00034194	0.80602	8.90569e-05	NA	NA
UBE2Z	3.7013e-07	3.25733e-05	5.08371	Brain_Caudate_basal_ganglia	5.22797e-07	8.92115e-05	5.01775	Lung	3.27946e-07	5.4138e-05	5.10664	NA	NA	NA	1	1	1	0	3	-1.26492	4.85628	1.81829	-4.68692	1.24954	-4.95744	NA	NA	0.2059	1.1961e-06	0.0690197	2.77352e-06	0.211468	7.1428e-07	NA	NA	0.703182	7.12152e-05	0.649676	0.00034194	0.793408	7.87091e-05	NA	NA
UBE2Z	3.7013e-07	3.25733e-05	5.08371	Brain_Caudate_basal_ganglia	5.22797e-07	8.92115e-05	5.01775	Minor_Salivary_Gland	1.11243e-07	2.24586e-05	5.30733	NA	NA	NA	1	1	1	0	3	-1.26492	4.85628	1.81829	-4.68692	1.38289	-5.12911	NA	NA	0.2059	1.1961e-06	0.0690197	2.77352e-06	0.166697	2.91118e-07	NA	NA	0.703182	7.12152e-05	0.649676	0.00034194	0.76051	3.52926e-05	NA	NA
UBE2Z	3.7013e-07	3.25733e-05	5.08371	Brain_Caudate_basal_ganglia	5.22797e-07	8.92115e-05	5.01775	Ovary	3.27946e-07	5.47844e-05	5.10664	NA	NA	NA	1	1	1	0	3	-1.26492	4.85628	1.81829	-4.68692	1.24954	-4.95744	NA	NA	0.2059	1.1961e-06	0.0690197	2.77352e-06	0.211468	7.1428e-07	NA	NA	0.703182	7.12152e-05	0.649676	0.00034194	0.793713	7.86029e-05	NA	NA
UBE2Z	3.7013e-07	3.25733e-05	5.08371	Brain_Caudate_basal_ganglia	5.22797e-07	8.92115e-05	5.01775	Pituitary	3.27946e-07	6.22067e-05	5.10664	NA	NA	NA	1	1	1	0	3	-1.26492	4.85628	1.81829	-4.68692	1.24954	-4.95744	NA	NA	0.2059	1.1961e-06	0.0690197	2.77352e-06	0.211468	7.1428e-07	NA	NA	0.703182	7.12152e-05	0.649676	0.00034194	0.812914	7.83951e-05	NA	NA
UBE2Z	3.7013e-07	3.25733e-05	5.08371	Brain_Caudate_basal_ganglia	5.22797e-07	8.92115e-05	5.01775	Prostate	3.27946e-07	5.24916e-05	5.10664	NA	NA	NA	1	1	1	0	3	-1.26492	4.85628	1.81829	-4.68692	1.24954	-4.95744	NA	NA	0.2059	1.1961e-06	0.0690197	2.77352e-06	0.211468	7.1428e-07	NA	NA	0.703182	7.12152e-05	0.649676	0.00034194	0.810998	8.08594e-05	NA	NA
UBE2Z	3.7013e-07	3.25733e-05	5.08371	Brain_Caudate_basal_ganglia	5.22797e-07	8.92115e-05	5.01775	Skin_Not_Sun_Exposed_Suprapubic	3.27946e-07	6.27502e-05	5.10664	NA	NA	NA	1	1	1	0	3	-1.26492	4.85628	1.81829	-4.68692	1.24954	-4.95744	NA	NA	0.2059	1.1961e-06	0.0690197	2.77352e-06	0.211468	7.1428e-07	NA	NA	0.703182	7.12152e-05	0.649676	0.00034194	0.813869	7.48628e-05	NA	NA
UBE2Z	3.7013e-07	3.25733e-05	5.08371	Brain_Caudate_basal_ganglia	5.22797e-07	8.92115e-05	5.01775	Skin_Sun_Exposed_Lower_leg	1.11243e-07	2.14756e-05	5.30733	NA	NA	NA	1	1	1	0	3	-1.26492	4.85628	1.81829	-4.68692	1.38289	-5.12911	NA	NA	0.2059	1.1961e-06	0.0690197	2.77352e-06	0.166697	2.91118e-07	NA	NA	0.703182	7.12152e-05	0.649676	0.00034194	0.765111	3.387e-05	NA	NA
UBE2Z	3.7013e-07	3.25733e-05	5.08371	Brain_Caudate_basal_ganglia	5.22797e-07	8.92115e-05	5.01775	Small_Intestine_Terminal_Ileum	3.27946e-07	5.34574e-05	5.10664	NA	NA	NA	1	1	1	0	3	-1.26492	4.85628	1.81829	-4.68692	1.24954	-4.95744	NA	NA	0.2059	1.1961e-06	0.0690197	2.77352e-06	0.211468	7.1428e-07	NA	NA	0.703182	7.12152e-05	0.649676	0.00034194	0.81068	7.61467e-05	NA	NA
UBE2Z	3.7013e-07	3.25733e-05	5.08371	Brain_Caudate_basal_ganglia	5.22797e-07	8.92115e-05	5.01775	Spleen	1.11243e-07	2.45858e-05	5.30733	NA	NA	NA	1	1	1	0	3	-1.26492	4.85628	1.81829	-4.68692	1.38289	-5.12911	NA	NA	0.2059	1.1961e-06	0.0690197	2.77352e-06	0.166697	2.91118e-07	NA	NA	0.703182	7.12152e-05	0.649676	0.00034194	0.766633	3.309e-05	NA	NA
UBE2Z	3.7013e-07	3.25733e-05	5.08371	Brain_Caudate_basal_ganglia	5.22797e-07	8.92115e-05	5.01775	Stomach	1.58326e-07	3.33299e-05	5.2426	NA	NA	NA	1	1	1	0	3	-1.26492	4.85628	1.81829	-4.68692	1.22415	-5.10985	NA	NA	0.2059	1.1961e-06	0.0690197	2.77352e-06	0.220894	3.22414e-07	NA	NA	0.703182	7.12152e-05	0.649676	0.00034194	0.807366	4.06972e-05	NA	NA
UBE2Z	3.7013e-07	3.25733e-05	5.08371	Brain_Caudate_basal_ganglia	5.22797e-07	8.92115e-05	5.01775	Testis	3.27946e-07	6.41054e-05	5.10664	NA	NA	NA	1	1	1	0	3	-1.26492	4.85628	1.81829	-4.68692	1.24954	-4.95744	NA	NA	0.2059	1.1961e-06	0.0690197	2.77352e-06	0.211468	7.1428e-07	NA	NA	0.703182	7.12152e-05	0.649676	0.00034194	0.807367	9.21285e-05	NA	NA
UBE2Z	3.7013e-07	3.25733e-05	5.08371	Brain_Caudate_basal_ganglia	5.22797e-07	8.92115e-05	5.01775	Thyroid	3.27946e-07	5.57759e-05	5.10664	NA	NA	NA	1	1	1	0	3	-1.26492	4.85628	1.81829	-4.68692	1.24954	-4.95744	NA	NA	0.2059	1.1961e-06	0.0690197	2.77352e-06	0.211468	7.1428e-07	NA	NA	0.703182	7.12152e-05	0.649676	0.00034194	0.790623	7.5888e-05	NA	NA
UBE2Z	3.7013e-07	3.25733e-05	5.08371	Brain_Caudate_basal_ganglia	5.22797e-07	8.92115e-05	5.01775	Uterus	1.11243e-07	2.39928e-05	5.30733	NA	NA	NA	1	1	1	0	3	-1.26492	4.85628	1.81829	-4.68692	1.38289	-5.12911	NA	NA	0.2059	1.1961e-06	0.0690197	2.77352e-06	0.166697	2.91118e-07	NA	NA	0.703182	7.12152e-05	0.649676	0.00034194	0.75791	3.5429e-05	NA	NA
UBE2Z	3.7013e-07	3.25733e-05	5.08371	Brain_Caudate_basal_ganglia	5.22797e-07	8.92115e-05	5.01775	Vagina	1.11243e-07	2.38517e-05	5.30733	NA	NA	NA	1	1	1	0	3	-1.26492	4.85628	1.81829	-4.68692	1.38289	-5.12911	NA	NA	0.2059	1.1961e-06	0.0690197	2.77352e-06	0.166697	2.91118e-07	NA	NA	0.703182	7.12152e-05	0.649676	0.00034194	0.779796	3.58783e-05	NA	NA
UBE2Z	3.7013e-07	3.25733e-05	5.08371	Brain_Caudate_basal_ganglia	5.22797e-07	8.92115e-05	5.01775	Whole_Blood	1.11243e-07	2.10333e-05	5.30733	NA	NA	NA	1	1	1	0	3	-1.26492	4.85628	1.81829	-4.68692	1.38289	-5.12911	NA	NA	0.2059	1.1961e-06	0.0690197	2.77352e-06	0.166697	2.91118e-07	NA	NA	0.703182	7.12152e-05	0.649676	0.00034194	0.758598	3.24049e-05	NA	NA
UBE2Z	3.7013e-07	3.25733e-05	5.08371	Brain_Caudate_basal_ganglia	5.22797e-07	8.92115e-05	5.01775	smultixcan	1.11243e-07	2.00771e-05	4.12792	NA	NA	NA	1	1	1	0	3	-1.26492	4.85628	1.81829	-4.68692	0.881221	-3.49531	NA	NA	0.2059	1.1961e-06	0.0690197	2.77352e-06	0.306425	1.89836e-06	NA	NA	0.703182	7.12152e-05	0.649676	0.00034194	0.836798	0.000173419	NA	NA
UBE2Z	3.7013e-07	3.25733e-05	5.08371	Brain_Cerebellum	5.22797e-07	9.50109e-05	5.01775	Adipose_Subcutaneous	3.27946e-07	5.66996e-05	5.10664	NA	NA	NA	1	1	1	0	3	-1.26492	4.85628	1.81829	-4.68692	1.24954	-4.95744	NA	NA	0.2059	1.1961e-06	0.0690197	2.77352e-06	0.211468	7.1428e-07	NA	NA	0.703182	7.12152e-05	0.668344	0.000321515	0.789037	7.84059e-05	NA	NA
UBE2Z	3.7013e-07	3.25733e-05	5.08371	Brain_Cerebellum	5.22797e-07	9.50109e-05	5.01775	Adipose_Visceral_Omentum	3.27946e-07	5.7684e-05	5.10664	NA	NA	NA	1	1	1	0	3	-1.26492	4.85628	1.81829	-4.68692	1.24954	-4.95744	NA	NA	0.2059	1.1961e-06	0.0690197	2.77352e-06	0.211468	7.1428e-07	NA	NA	0.703182	7.12152e-05	0.668344	0.000321515	0.791877	7.47507e-05	NA	NA
UBE2Z	3.7013e-07	3.25733e-05	5.08371	Brain_Cerebellum	5.22797e-07	9.50109e-05	5.01775	Artery_Aorta	1.68806e-07	2.885e-05	5.23077	NA	NA	NA	1	1	1	0	3	-1.26492	4.85628	1.81829	-4.68692	1.18396	-5.11684	NA	NA	0.2059	1.1961e-06	0.0690197	2.77352e-06	0.23643	3.10699e-07	NA	NA	0.703182	7.12152e-05	0.668344	0.000321515	0.81101	3.58694e-05	NA	NA
UBE2Z	3.7013e-07	3.25733e-05	5.08371	Brain_Cerebellum	5.22797e-07	9.50109e-05	5.01775	Artery_Coronary	3.27946e-07	5.4465e-05	-5.10664	NA	NA	NA	1	1	1	0	3	-1.26492	4.85628	1.81829	-4.68692	-1.24954	4.95744	NA	NA	0.2059	1.1961e-06	0.0690197	2.77352e-06	0.211468	7.1428e-07	NA	NA	0.703182	7.12152e-05	0.668344	0.000321515	0.788241	8.33738e-05	NA	NA
UBE2Z	3.7013e-07	3.25733e-05	5.08371	Brain_Cerebellum	5.22797e-07	9.50109e-05	5.01775	Brain_Amygdala	3.27946e-07	7.34202e-05	5.10664	NA	NA	NA	1	1	1	0	3	-1.26492	4.85628	1.81829	-4.68692	1.24954	-4.95744	NA	NA	0.2059	1.1961e-06	0.0690197	2.77352e-06	0.211468	7.1428e-07	NA	NA	0.703182	7.12152e-05	0.668344	0.000321515	0.814828	9.3392e-05	NA	NA
UBE2Z	3.7013e-07	3.25733e-05	5.08371	Brain_Cerebellum	5.22797e-07	9.50109e-05	5.01775	Brain_Cerebellar_Hemisphere	3.27946e-07	5.56543e-05	-5.10664	NA	NA	NA	1	1	1	0	3	-1.26492	4.85628	1.81829	-4.68692	-1.24954	4.95744	NA	NA	0.2059	1.1961e-06	0.0690197	2.77352e-06	0.211468	7.1428e-07	NA	NA	0.703182	7.12152e-05	0.668344	0.000321515	0.793834	7.03261e-05	NA	NA
UBE2Z	3.7013e-07	3.25733e-05	5.08371	Brain_Cerebellum	5.22797e-07	9.50109e-05	5.01775	Brain_Cerebellum	3.27946e-07	5.60613e-05	5.10664	NA	NA	NA	1	1	1	0	3	-1.26492	4.85628	1.81829	-4.68692	1.24954	-4.95744	NA	NA	0.2059	1.1961e-06	0.0690197	2.77352e-06	0.211468	7.1428e-07	NA	NA	0.703182	7.12152e-05	0.668344	0.000321515	0.800546	7.36532e-05	NA	NA
UBE2Z	3.7013e-07	3.25733e-05	5.08371	Brain_Cerebellum	5.22797e-07	9.50109e-05	5.01775	Brain_Cortex	3.27946e-07	6.09396e-05	5.10664	NA	NA	NA	1	1	1	0	3	-1.26492	4.85628	1.81829	-4.68692	1.24954	-4.95744	NA	NA	0.2059	1.1961e-06	0.0690197	2.77352e-06	0.211468	7.1428e-07	NA	NA	0.703182	7.12152e-05	0.668344	0.000321515	0.806094	7.41052e-05	NA	NA
UBE2Z	3.7013e-07	3.25733e-05	5.08371	Brain_Cerebellum	5.22797e-07	9.50109e-05	5.01775	Brain_Frontal_Cortex_BA9	1.58326e-07	3.33092e-05	5.2426	NA	NA	NA	1	1	1	0	3	-1.26492	4.85628	1.81829	-4.68692	1.22415	-5.10985	NA	NA	0.2059	1.1961e-06	0.0690197	2.77352e-06	0.220894	3.22414e-07	NA	NA	0.703182	7.12152e-05	0.668344	0.000321515	0.808999	4.02026e-05	NA	NA
UBE2Z	3.7013e-07	3.25733e-05	5.08371	Brain_Cerebellum	5.22797e-07	9.50109e-05	5.01775	Brain_Hippocampus	1.11243e-07	3.21302e-05	-5.30733	NA	NA	NA	1	1	1	0	3	-1.26492	4.85628	1.81829	-4.68692	-1.38289	5.12911	NA	NA	0.2059	1.1961e-06	0.0690197	2.77352e-06	0.166697	2.91118e-07	NA	NA	0.703182	7.12152e-05	0.668344	0.000321515	0.789498	4.58392e-05	NA	NA
UBE2Z	3.7013e-07	3.25733e-05	5.08371	Brain_Cerebellum	5.22797e-07	9.50109e-05	5.01775	Brain_Spinal_cord_cervical_c-1	1.58326e-07	3.2889e-05	5.2426	NA	NA	NA	1	1	1	0	3	-1.26492	4.85628	1.81829	-4.68692	1.22415	-5.10985	NA	NA	0.2059	1.1961e-06	0.0690197	2.77352e-06	0.220894	3.22414e-07	NA	NA	0.703182	7.12152e-05	0.668344	0.000321515	0.803676	4.59758e-05	NA	NA
UBE2Z	3.7013e-07	3.25733e-05	5.08371	Brain_Cerebellum	5.22797e-07	9.50109e-05	5.01775	Cells_Cultured_fibroblasts	3.27946e-07	5.5815e-05	-5.10664	NA	NA	NA	1	1	1	0	3	-1.26492	4.85628	1.81829	-4.68692	-1.24954	4.95744	NA	NA	0.2059	1.1961e-06	0.0690197	2.77352e-06	0.211468	7.1428e-07	NA	NA	0.703182	7.12152e-05	0.668344	0.000321515	0.791228	7.76739e-05	NA	NA
UBE2Z	3.7013e-07	3.25733e-05	5.08371	Brain_Cerebellum	5.22797e-07	9.50109e-05	5.01775	Cells_EBV-transformed_lymphocytes	1.11243e-07	2.01507e-05	5.30733	NA	NA	NA	1	1	1	0	3	-1.26492	4.85628	1.81829	-4.68692	1.38289	-5.12911	NA	NA	0.2059	1.1961e-06	0.0690197	2.77352e-06	0.166697	2.91118e-07	NA	NA	0.703182	7.12152e-05	0.668344	0.000321515	0.750414	2.81436e-05	NA	NA
UBE2Z	3.7013e-07	3.25733e-05	5.08371	Brain_Cerebellum	5.22797e-07	9.50109e-05	5.01775	Colon_Sigmoid	1.11243e-07	2.13399e-05	5.30733	NA	NA	NA	1	1	1	0	3	-1.26492	4.85628	1.81829	-4.68692	1.38289	-5.12911	NA	NA	0.2059	1.1961e-06	0.0690197	2.77352e-06	0.166697	2.91118e-07	NA	NA	0.703182	7.12152e-05	0.668344	0.000321515	0.760779	3.31844e-05	NA	NA
UBE2Z	3.7013e-07	3.25733e-05	5.08371	Brain_Cerebellum	5.22797e-07	9.50109e-05	5.01775	Colon_Transverse	3.27946e-07	5.40777e-05	5.10664	NA	NA	NA	1	1	1	0	3	-1.26492	4.85628	1.81829	-4.68692	1.24954	-4.95744	NA	NA	0.2059	1.1961e-06	0.0690197	2.77352e-06	0.211468	7.1428e-07	NA	NA	0.703182	7.12152e-05	0.668344	0.000321515	0.805728	8.43421e-05	NA	NA
UBE2Z	3.7013e-07	3.25733e-05	5.08371	Brain_Cerebellum	5.22797e-07	9.50109e-05	5.01775	Heart_Atrial_Appendage	1.58326e-07	3.27448e-05	5.2426	NA	NA	NA	1	1	1	0	3	-1.26492	4.85628	1.81829	-4.68692	1.22415	-5.10985	NA	NA	0.2059	1.1961e-06	0.0690197	2.77352e-06	0.220894	3.22414e-07	NA	NA	0.703182	7.12152e-05	0.668344	0.000321515	0.7979	4.03426e-05	NA	NA
UBE2Z	3.7013e-07	3.25733e-05	5.08371	Brain_Cerebellum	5.22797e-07	9.50109e-05	5.01775	Kidney_Cortex	3.27946e-07	6.50726e-05	5.10664	NA	NA	NA	1	1	1	0	3	-1.26492	4.85628	1.81829	-4.68692	1.24954	-4.95744	NA	NA	0.2059	1.1961e-06	0.0690197	2.77352e-06	0.211468	7.1428e-07	NA	NA	0.703182	7.12152e-05	0.668344	0.000321515	0.809094	9.87411e-05	NA	NA
UBE2Z	3.7013e-07	3.25733e-05	5.08371	Brain_Cerebellum	5.22797e-07	9.50109e-05	5.01775	Liver	3.27946e-07	6.77537e-05	5.10664	NA	NA	NA	1	1	1	0	3	-1.26492	4.85628	1.81829	-4.68692	1.24954	-4.95744	NA	NA	0.2059	1.1961e-06	0.0690197	2.77352e-06	0.211468	7.1428e-07	NA	NA	0.703182	7.12152e-05	0.668344	0.000321515	0.80602	8.90569e-05	NA	NA
UBE2Z	3.7013e-07	3.25733e-05	5.08371	Brain_Cerebellum	5.22797e-07	9.50109e-05	5.01775	Lung	3.27946e-07	5.4138e-05	5.10664	NA	NA	NA	1	1	1	0	3	-1.26492	4.85628	1.81829	-4.68692	1.24954	-4.95744	NA	NA	0.2059	1.1961e-06	0.0690197	2.77352e-06	0.211468	7.1428e-07	NA	NA	0.703182	7.12152e-05	0.668344	0.000321515	0.793408	7.87091e-05	NA	NA
UBE2Z	3.7013e-07	3.25733e-05	5.08371	Brain_Cerebellum	5.22797e-07	9.50109e-05	5.01775	Minor_Salivary_Gland	1.11243e-07	2.24586e-05	5.30733	NA	NA	NA	1	1	1	0	3	-1.26492	4.85628	1.81829	-4.68692	1.38289	-5.12911	NA	NA	0.2059	1.1961e-06	0.0690197	2.77352e-06	0.166697	2.91118e-07	NA	NA	0.703182	7.12152e-05	0.668344	0.000321515	0.76051	3.52926e-05	NA	NA
UBE2Z	3.7013e-07	3.25733e-05	5.08371	Brain_Cerebellum	5.22797e-07	9.50109e-05	5.01775	Ovary	3.27946e-07	5.47844e-05	5.10664	NA	NA	NA	1	1	1	0	3	-1.26492	4.85628	1.81829	-4.68692	1.24954	-4.95744	NA	NA	0.2059	1.1961e-06	0.0690197	2.77352e-06	0.211468	7.1428e-07	NA	NA	0.703182	7.12152e-05	0.668344	0.000321515	0.793713	7.86029e-05	NA	NA
UBE2Z	3.7013e-07	3.25733e-05	5.08371	Brain_Cerebellum	5.22797e-07	9.50109e-05	5.01775	Pituitary	3.27946e-07	6.22067e-05	5.10664	NA	NA	NA	1	1	1	0	3	-1.26492	4.85628	1.81829	-4.68692	1.24954	-4.95744	NA	NA	0.2059	1.1961e-06	0.0690197	2.77352e-06	0.211468	7.1428e-07	NA	NA	0.703182	7.12152e-05	0.668344	0.000321515	0.812914	7.83951e-05	NA	NA
UBE2Z	3.7013e-07	3.25733e-05	5.08371	Brain_Cerebellum	5.22797e-07	9.50109e-05	5.01775	Prostate	3.27946e-07	5.24916e-05	5.10664	NA	NA	NA	1	1	1	0	3	-1.26492	4.85628	1.81829	-4.68692	1.24954	-4.95744	NA	NA	0.2059	1.1961e-06	0.0690197	2.77352e-06	0.211468	7.1428e-07	NA	NA	0.703182	7.12152e-05	0.668344	0.000321515	0.810998	8.08594e-05	NA	NA
UBE2Z	3.7013e-07	3.25733e-05	5.08371	Brain_Cerebellum	5.22797e-07	9.50109e-05	5.01775	Skin_Not_Sun_Exposed_Suprapubic	3.27946e-07	6.27502e-05	5.10664	NA	NA	NA	1	1	1	0	3	-1.26492	4.85628	1.81829	-4.68692	1.24954	-4.95744	NA	NA	0.2059	1.1961e-06	0.0690197	2.77352e-06	0.211468	7.1428e-07	NA	NA	0.703182	7.12152e-05	0.668344	0.000321515	0.813869	7.48628e-05	NA	NA
UBE2Z	3.7013e-07	3.25733e-05	5.08371	Brain_Cerebellum	5.22797e-07	9.50109e-05	5.01775	Skin_Sun_Exposed_Lower_leg	1.11243e-07	2.14756e-05	5.30733	NA	NA	NA	1	1	1	0	3	-1.26492	4.85628	1.81829	-4.68692	1.38289	-5.12911	NA	NA	0.2059	1.1961e-06	0.0690197	2.77352e-06	0.166697	2.91118e-07	NA	NA	0.703182	7.12152e-05	0.668344	0.000321515	0.765111	3.387e-05	NA	NA
UBE2Z	3.7013e-07	3.25733e-05	5.08371	Brain_Cerebellum	5.22797e-07	9.50109e-05	5.01775	Small_Intestine_Terminal_Ileum	3.27946e-07	5.34574e-05	5.10664	NA	NA	NA	1	1	1	0	3	-1.26492	4.85628	1.81829	-4.68692	1.24954	-4.95744	NA	NA	0.2059	1.1961e-06	0.0690197	2.77352e-06	0.211468	7.1428e-07	NA	NA	0.703182	7.12152e-05	0.668344	0.000321515	0.81068	7.61467e-05	NA	NA
UBE2Z	3.7013e-07	3.25733e-05	5.08371	Brain_Cerebellum	5.22797e-07	9.50109e-05	5.01775	Spleen	1.11243e-07	2.45858e-05	5.30733	NA	NA	NA	1	1	1	0	3	-1.26492	4.85628	1.81829	-4.68692	1.38289	-5.12911	NA	NA	0.2059	1.1961e-06	0.0690197	2.77352e-06	0.166697	2.91118e-07	NA	NA	0.703182	7.12152e-05	0.668344	0.000321515	0.766633	3.309e-05	NA	NA
UBE2Z	3.7013e-07	3.25733e-05	5.08371	Brain_Cerebellum	5.22797e-07	9.50109e-05	5.01775	Stomach	1.58326e-07	3.33299e-05	5.2426	NA	NA	NA	1	1	1	0	3	-1.26492	4.85628	1.81829	-4.68692	1.22415	-5.10985	NA	NA	0.2059	1.1961e-06	0.0690197	2.77352e-06	0.220894	3.22414e-07	NA	NA	0.703182	7.12152e-05	0.668344	0.000321515	0.807366	4.06972e-05	NA	NA
UBE2Z	3.7013e-07	3.25733e-05	5.08371	Brain_Cerebellum	5.22797e-07	9.50109e-05	5.01775	Testis	3.27946e-07	6.41054e-05	5.10664	NA	NA	NA	1	1	1	0	3	-1.26492	4.85628	1.81829	-4.68692	1.24954	-4.95744	NA	NA	0.2059	1.1961e-06	0.0690197	2.77352e-06	0.211468	7.1428e-07	NA	NA	0.703182	7.12152e-05	0.668344	0.000321515	0.807367	9.21285e-05	NA	NA
UBE2Z	3.7013e-07	3.25733e-05	5.08371	Brain_Cerebellum	5.22797e-07	9.50109e-05	5.01775	Thyroid	3.27946e-07	5.57759e-05	5.10664	NA	NA	NA	1	1	1	0	3	-1.26492	4.85628	1.81829	-4.68692	1.24954	-4.95744	NA	NA	0.2059	1.1961e-06	0.0690197	2.77352e-06	0.211468	7.1428e-07	NA	NA	0.703182	7.12152e-05	0.668344	0.000321515	0.790623	7.5888e-05	NA	NA
UBE2Z	3.7013e-07	3.25733e-05	5.08371	Brain_Cerebellum	5.22797e-07	9.50109e-05	5.01775	Uterus	1.11243e-07	2.39928e-05	5.30733	NA	NA	NA	1	1	1	0	3	-1.26492	4.85628	1.81829	-4.68692	1.38289	-5.12911	NA	NA	0.2059	1.1961e-06	0.0690197	2.77352e-06	0.166697	2.91118e-07	NA	NA	0.703182	7.12152e-05	0.668344	0.000321515	0.75791	3.5429e-05	NA	NA
UBE2Z	3.7013e-07	3.25733e-05	5.08371	Brain_Cerebellum	5.22797e-07	9.50109e-05	5.01775	Vagina	1.11243e-07	2.38517e-05	5.30733	NA	NA	NA	1	1	1	0	3	-1.26492	4.85628	1.81829	-4.68692	1.38289	-5.12911	NA	NA	0.2059	1.1961e-06	0.0690197	2.77352e-06	0.166697	2.91118e-07	NA	NA	0.703182	7.12152e-05	0.668344	0.000321515	0.779796	3.58783e-05	NA	NA
UBE2Z	3.7013e-07	3.25733e-05	5.08371	Brain_Cerebellum	5.22797e-07	9.50109e-05	5.01775	Whole_Blood	1.11243e-07	2.10333e-05	5.30733	NA	NA	NA	1	1	1	0	3	-1.26492	4.85628	1.81829	-4.68692	1.38289	-5.12911	NA	NA	0.2059	1.1961e-06	0.0690197	2.77352e-06	0.166697	2.91118e-07	NA	NA	0.703182	7.12152e-05	0.668344	0.000321515	0.758598	3.24049e-05	NA	NA
UBE2Z	3.7013e-07	3.25733e-05	5.08371	Brain_Cerebellum	5.22797e-07	9.50109e-05	5.01775	smultixcan	1.11243e-07	2.00771e-05	4.12792	NA	NA	NA	1	1	1	0	3	-1.26492	4.85628	1.81829	-4.68692	0.881221	-3.49531	NA	NA	0.2059	1.1961e-06	0.0690197	2.77352e-06	0.306425	1.89836e-06	NA	NA	0.703182	7.12152e-05	0.668344	0.000321515	0.836798	0.000173419	NA	NA
UBE2Z	3.7013e-07	3.25733e-05	5.08371	Brain_Cortex	1.67866e-07	3.46712e-05	5.2318	Adipose_Subcutaneous	3.27946e-07	5.66996e-05	5.10664	NA	NA	NA	1	1	1	0	3	-1.26492	4.85628	1.17195	-5.11269	1.24954	-4.95744	NA	NA	0.2059	1.1961e-06	0.241218	3.17601e-07	0.211468	7.1428e-07	NA	NA	0.703182	7.12152e-05	0.836685	5.00425e-05	0.789037	7.84059e-05	NA	NA
UBE2Z	3.7013e-07	3.25733e-05	5.08371	Brain_Cortex	1.67866e-07	3.46712e-05	5.2318	Adipose_Visceral_Omentum	3.27946e-07	5.7684e-05	5.10664	NA	NA	NA	1	1	1	0	3	-1.26492	4.85628	1.17195	-5.11269	1.24954	-4.95744	NA	NA	0.2059	1.1961e-06	0.241218	3.17601e-07	0.211468	7.1428e-07	NA	NA	0.703182	7.12152e-05	0.836685	5.00425e-05	0.791877	7.47507e-05	NA	NA
UBE2Z	3.7013e-07	3.25733e-05	5.08371	Brain_Cortex	1.67866e-07	3.46712e-05	5.2318	Artery_Aorta	1.68806e-07	2.885e-05	5.23077	NA	NA	NA	1	1	1	0	3	-1.26492	4.85628	1.17195	-5.11269	1.18396	-5.11684	NA	NA	0.2059	1.1961e-06	0.241218	3.17601e-07	0.23643	3.10699e-07	NA	NA	0.703182	7.12152e-05	0.836685	5.00425e-05	0.81101	3.58694e-05	NA	NA
UBE2Z	3.7013e-07	3.25733e-05	5.08371	Brain_Cortex	1.67866e-07	3.46712e-05	5.2318	Artery_Coronary	3.27946e-07	5.4465e-05	-5.10664	NA	NA	NA	1	1	1	0	3	-1.26492	4.85628	1.17195	-5.11269	-1.24954	4.95744	NA	NA	0.2059	1.1961e-06	0.241218	3.17601e-07	0.211468	7.1428e-07	NA	NA	0.703182	7.12152e-05	0.836685	5.00425e-05	0.788241	8.33738e-05	NA	NA
UBE2Z	3.7013e-07	3.25733e-05	5.08371	Brain_Cortex	1.67866e-07	3.46712e-05	5.2318	Brain_Amygdala	3.27946e-07	7.34202e-05	5.10664	NA	NA	NA	1	1	1	0	3	-1.26492	4.85628	1.17195	-5.11269	1.24954	-4.95744	NA	NA	0.2059	1.1961e-06	0.241218	3.17601e-07	0.211468	7.1428e-07	NA	NA	0.703182	7.12152e-05	0.836685	5.00425e-05	0.814828	9.3392e-05	NA	NA
UBE2Z	3.7013e-07	3.25733e-05	5.08371	Brain_Cortex	1.67866e-07	3.46712e-05	5.2318	Brain_Cerebellar_Hemisphere	3.27946e-07	5.56543e-05	-5.10664	NA	NA	NA	1	1	1	0	3	-1.26492	4.85628	1.17195	-5.11269	-1.24954	4.95744	NA	NA	0.2059	1.1961e-06	0.241218	3.17601e-07	0.211468	7.1428e-07	NA	NA	0.703182	7.12152e-05	0.836685	5.00425e-05	0.793834	7.03261e-05	NA	NA
UBE2Z	3.7013e-07	3.25733e-05	5.08371	Brain_Cortex	1.67866e-07	3.46712e-05	5.2318	Brain_Cerebellum	3.27946e-07	5.60613e-05	5.10664	NA	NA	NA	1	1	1	0	3	-1.26492	4.85628	1.17195	-5.11269	1.24954	-4.95744	NA	NA	0.2059	1.1961e-06	0.241218	3.17601e-07	0.211468	7.1428e-07	NA	NA	0.703182	7.12152e-05	0.836685	5.00425e-05	0.800546	7.36532e-05	NA	NA
UBE2Z	3.7013e-07	3.25733e-05	5.08371	Brain_Cortex	1.67866e-07	3.46712e-05	5.2318	Brain_Cortex	3.27946e-07	6.09396e-05	5.10664	NA	NA	NA	1	1	1	0	3	-1.26492	4.85628	1.17195	-5.11269	1.24954	-4.95744	NA	NA	0.2059	1.1961e-06	0.241218	3.17601e-07	0.211468	7.1428e-07	NA	NA	0.703182	7.12152e-05	0.836685	5.00425e-05	0.806094	7.41052e-05	NA	NA
UBE2Z	3.7013e-07	3.25733e-05	5.08371	Brain_Cortex	1.67866e-07	3.46712e-05	5.2318	Brain_Frontal_Cortex_BA9	1.58326e-07	3.33092e-05	5.2426	NA	NA	NA	1	1	1	0	3	-1.26492	4.85628	1.17195	-5.11269	1.22415	-5.10985	NA	NA	0.2059	1.1961e-06	0.241218	3.17601e-07	0.220894	3.22414e-07	NA	NA	0.703182	7.12152e-05	0.836685	5.00425e-05	0.808999	4.02026e-05	NA	NA
UBE2Z	3.7013e-07	3.25733e-05	5.08371	Brain_Cortex	1.67866e-07	3.46712e-05	5.2318	Brain_Hippocampus	1.11243e-07	3.21302e-05	-5.30733	NA	NA	NA	1	1	1	0	3	-1.26492	4.85628	1.17195	-5.11269	-1.38289	5.12911	NA	NA	0.2059	1.1961e-06	0.241218	3.17601e-07	0.166697	2.91118e-07	NA	NA	0.703182	7.12152e-05	0.836685	5.00425e-05	0.789498	4.58392e-05	NA	NA
UBE2Z	3.7013e-07	3.25733e-05	5.08371	Brain_Cortex	1.67866e-07	3.46712e-05	5.2318	Brain_Spinal_cord_cervical_c-1	1.58326e-07	3.2889e-05	5.2426	NA	NA	NA	1	1	1	0	3	-1.26492	4.85628	1.17195	-5.11269	1.22415	-5.10985	NA	NA	0.2059	1.1961e-06	0.241218	3.17601e-07	0.220894	3.22414e-07	NA	NA	0.703182	7.12152e-05	0.836685	5.00425e-05	0.803676	4.59758e-05	NA	NA
UBE2Z	3.7013e-07	3.25733e-05	5.08371	Brain_Cortex	1.67866e-07	3.46712e-05	5.2318	Cells_Cultured_fibroblasts	3.27946e-07	5.5815e-05	-5.10664	NA	NA	NA	1	1	1	0	3	-1.26492	4.85628	1.17195	-5.11269	-1.24954	4.95744	NA	NA	0.2059	1.1961e-06	0.241218	3.17601e-07	0.211468	7.1428e-07	NA	NA	0.703182	7.12152e-05	0.836685	5.00425e-05	0.791228	7.76739e-05	NA	NA
UBE2Z	3.7013e-07	3.25733e-05	5.08371	Brain_Cortex	1.67866e-07	3.46712e-05	5.2318	Cells_EBV-transformed_lymphocytes	1.11243e-07	2.01507e-05	5.30733	NA	NA	NA	1	1	1	0	3	-1.26492	4.85628	1.17195	-5.11269	1.38289	-5.12911	NA	NA	0.2059	1.1961e-06	0.241218	3.17601e-07	0.166697	2.91118e-07	NA	NA	0.703182	7.12152e-05	0.836685	5.00425e-05	0.750414	2.81436e-05	NA	NA
UBE2Z	3.7013e-07	3.25733e-05	5.08371	Brain_Cortex	1.67866e-07	3.46712e-05	5.2318	Colon_Sigmoid	1.11243e-07	2.13399e-05	5.30733	NA	NA	NA	1	1	1	0	3	-1.26492	4.85628	1.17195	-5.11269	1.38289	-5.12911	NA	NA	0.2059	1.1961e-06	0.241218	3.17601e-07	0.166697	2.91118e-07	NA	NA	0.703182	7.12152e-05	0.836685	5.00425e-05	0.760779	3.31844e-05	NA	NA
UBE2Z	3.7013e-07	3.25733e-05	5.08371	Brain_Cortex	1.67866e-07	3.46712e-05	5.2318	Colon_Transverse	3.27946e-07	5.40777e-05	5.10664	NA	NA	NA	1	1	1	0	3	-1.26492	4.85628	1.17195	-5.11269	1.24954	-4.95744	NA	NA	0.2059	1.1961e-06	0.241218	3.17601e-07	0.211468	7.1428e-07	NA	NA	0.703182	7.12152e-05	0.836685	5.00425e-05	0.805728	8.43421e-05	NA	NA
UBE2Z	3.7013e-07	3.25733e-05	5.08371	Brain_Cortex	1.67866e-07	3.46712e-05	5.2318	Heart_Atrial_Appendage	1.58326e-07	3.27448e-05	5.2426	NA	NA	NA	1	1	1	0	3	-1.26492	4.85628	1.17195	-5.11269	1.22415	-5.10985	NA	NA	0.2059	1.1961e-06	0.241218	3.17601e-07	0.220894	3.22414e-07	NA	NA	0.703182	7.12152e-05	0.836685	5.00425e-05	0.7979	4.03426e-05	NA	NA
UBE2Z	3.7013e-07	3.25733e-05	5.08371	Brain_Cortex	1.67866e-07	3.46712e-05	5.2318	Kidney_Cortex	3.27946e-07	6.50726e-05	5.10664	NA	NA	NA	1	1	1	0	3	-1.26492	4.85628	1.17195	-5.11269	1.24954	-4.95744	NA	NA	0.2059	1.1961e-06	0.241218	3.17601e-07	0.211468	7.1428e-07	NA	NA	0.703182	7.12152e-05	0.836685	5.00425e-05	0.809094	9.87411e-05	NA	NA
UBE2Z	3.7013e-07	3.25733e-05	5.08371	Brain_Cortex	1.67866e-07	3.46712e-05	5.2318	Liver	3.27946e-07	6.77537e-05	5.10664	NA	NA	NA	1	1	1	0	3	-1.26492	4.85628	1.17195	-5.11269	1.24954	-4.95744	NA	NA	0.2059	1.1961e-06	0.241218	3.17601e-07	0.211468	7.1428e-07	NA	NA	0.703182	7.12152e-05	0.836685	5.00425e-05	0.80602	8.90569e-05	NA	NA
UBE2Z	3.7013e-07	3.25733e-05	5.08371	Brain_Cortex	1.67866e-07	3.46712e-05	5.2318	Lung	3.27946e-07	5.4138e-05	5.10664	NA	NA	NA	1	1	1	0	3	-1.26492	4.85628	1.17195	-5.11269	1.24954	-4.95744	NA	NA	0.2059	1.1961e-06	0.241218	3.17601e-07	0.211468	7.1428e-07	NA	NA	0.703182	7.12152e-05	0.836685	5.00425e-05	0.793408	7.87091e-05	NA	NA
UBE2Z	3.7013e-07	3.25733e-05	5.08371	Brain_Cortex	1.67866e-07	3.46712e-05	5.2318	Minor_Salivary_Gland	1.11243e-07	2.24586e-05	5.30733	NA	NA	NA	1	1	1	0	3	-1.26492	4.85628	1.17195	-5.11269	1.38289	-5.12911	NA	NA	0.2059	1.1961e-06	0.241218	3.17601e-07	0.166697	2.91118e-07	NA	NA	0.703182	7.12152e-05	0.836685	5.00425e-05	0.76051	3.52926e-05	NA	NA
UBE2Z	3.7013e-07	3.25733e-05	5.08371	Brain_Cortex	1.67866e-07	3.46712e-05	5.2318	Ovary	3.27946e-07	5.47844e-05	5.10664	NA	NA	NA	1	1	1	0	3	-1.26492	4.85628	1.17195	-5.11269	1.24954	-4.95744	NA	NA	0.2059	1.1961e-06	0.241218	3.17601e-07	0.211468	7.1428e-07	NA	NA	0.703182	7.12152e-05	0.836685	5.00425e-05	0.793713	7.86029e-05	NA	NA
UBE2Z	3.7013e-07	3.25733e-05	5.08371	Brain_Cortex	1.67866e-07	3.46712e-05	5.2318	Pituitary	3.27946e-07	6.22067e-05	5.10664	NA	NA	NA	1	1	1	0	3	-1.26492	4.85628	1.17195	-5.11269	1.24954	-4.95744	NA	NA	0.2059	1.1961e-06	0.241218	3.17601e-07	0.211468	7.1428e-07	NA	NA	0.703182	7.12152e-05	0.836685	5.00425e-05	0.812914	7.83951e-05	NA	NA
UBE2Z	3.7013e-07	3.25733e-05	5.08371	Brain_Cortex	1.67866e-07	3.46712e-05	5.2318	Prostate	3.27946e-07	5.24916e-05	5.10664	NA	NA	NA	1	1	1	0	3	-1.26492	4.85628	1.17195	-5.11269	1.24954	-4.95744	NA	NA	0.2059	1.1961e-06	0.241218	3.17601e-07	0.211468	7.1428e-07	NA	NA	0.703182	7.12152e-05	0.836685	5.00425e-05	0.810998	8.08594e-05	NA	NA
UBE2Z	3.7013e-07	3.25733e-05	5.08371	Brain_Cortex	1.67866e-07	3.46712e-05	5.2318	Skin_Not_Sun_Exposed_Suprapubic	3.27946e-07	6.27502e-05	5.10664	NA	NA	NA	1	1	1	0	3	-1.26492	4.85628	1.17195	-5.11269	1.24954	-4.95744	NA	NA	0.2059	1.1961e-06	0.241218	3.17601e-07	0.211468	7.1428e-07	NA	NA	0.703182	7.12152e-05	0.836685	5.00425e-05	0.813869	7.48628e-05	NA	NA
UBE2Z	3.7013e-07	3.25733e-05	5.08371	Brain_Cortex	1.67866e-07	3.46712e-05	5.2318	Skin_Sun_Exposed_Lower_leg	1.11243e-07	2.14756e-05	5.30733	NA	NA	NA	1	1	1	0	3	-1.26492	4.85628	1.17195	-5.11269	1.38289	-5.12911	NA	NA	0.2059	1.1961e-06	0.241218	3.17601e-07	0.166697	2.91118e-07	NA	NA	0.703182	7.12152e-05	0.836685	5.00425e-05	0.765111	3.387e-05	NA	NA
UBE2Z	3.7013e-07	3.25733e-05	5.08371	Brain_Cortex	1.67866e-07	3.46712e-05	5.2318	Small_Intestine_Terminal_Ileum	3.27946e-07	5.34574e-05	5.10664	NA	NA	NA	1	1	1	0	3	-1.26492	4.85628	1.17195	-5.11269	1.24954	-4.95744	NA	NA	0.2059	1.1961e-06	0.241218	3.17601e-07	0.211468	7.1428e-07	NA	NA	0.703182	7.12152e-05	0.836685	5.00425e-05	0.81068	7.61467e-05	NA	NA
UBE2Z	3.7013e-07	3.25733e-05	5.08371	Brain_Cortex	1.67866e-07	3.46712e-05	5.2318	Spleen	1.11243e-07	2.45858e-05	5.30733	NA	NA	NA	1	1	1	0	3	-1.26492	4.85628	1.17195	-5.11269	1.38289	-5.12911	NA	NA	0.2059	1.1961e-06	0.241218	3.17601e-07	0.166697	2.91118e-07	NA	NA	0.703182	7.12152e-05	0.836685	5.00425e-05	0.766633	3.309e-05	NA	NA
UBE2Z	3.7013e-07	3.25733e-05	5.08371	Brain_Cortex	1.67866e-07	3.46712e-05	5.2318	Stomach	1.58326e-07	3.33299e-05	5.2426	NA	NA	NA	1	1	1	0	3	-1.26492	4.85628	1.17195	-5.11269	1.22415	-5.10985	NA	NA	0.2059	1.1961e-06	0.241218	3.17601e-07	0.220894	3.22414e-07	NA	NA	0.703182	7.12152e-05	0.836685	5.00425e-05	0.807366	4.06972e-05	NA	NA
UBE2Z	3.7013e-07	3.25733e-05	5.08371	Brain_Cortex	1.67866e-07	3.46712e-05	5.2318	Testis	3.27946e-07	6.41054e-05	5.10664	NA	NA	NA	1	1	1	0	3	-1.26492	4.85628	1.17195	-5.11269	1.24954	-4.95744	NA	NA	0.2059	1.1961e-06	0.241218	3.17601e-07	0.211468	7.1428e-07	NA	NA	0.703182	7.12152e-05	0.836685	5.00425e-05	0.807367	9.21285e-05	NA	NA
UBE2Z	3.7013e-07	3.25733e-05	5.08371	Brain_Cortex	1.67866e-07	3.46712e-05	5.2318	Thyroid	3.27946e-07	5.57759e-05	5.10664	NA	NA	NA	1	1	1	0	3	-1.26492	4.85628	1.17195	-5.11269	1.24954	-4.95744	NA	NA	0.2059	1.1961e-06	0.241218	3.17601e-07	0.211468	7.1428e-07	NA	NA	0.703182	7.12152e-05	0.836685	5.00425e-05	0.790623	7.5888e-05	NA	NA
UBE2Z	3.7013e-07	3.25733e-05	5.08371	Brain_Cortex	1.67866e-07	3.46712e-05	5.2318	Uterus	1.11243e-07	2.39928e-05	5.30733	NA	NA	NA	1	1	1	0	3	-1.26492	4.85628	1.17195	-5.11269	1.38289	-5.12911	NA	NA	0.2059	1.1961e-06	0.241218	3.17601e-07	0.166697	2.91118e-07	NA	NA	0.703182	7.12152e-05	0.836685	5.00425e-05	0.75791	3.5429e-05	NA	NA
UBE2Z	3.7013e-07	3.25733e-05	5.08371	Brain_Cortex	1.67866e-07	3.46712e-05	5.2318	Vagina	1.11243e-07	2.38517e-05	5.30733	NA	NA	NA	1	1	1	0	3	-1.26492	4.85628	1.17195	-5.11269	1.38289	-5.12911	NA	NA	0.2059	1.1961e-06	0.241218	3.17601e-07	0.166697	2.91118e-07	NA	NA	0.703182	7.12152e-05	0.836685	5.00425e-05	0.779796	3.58783e-05	NA	NA
UBE2Z	3.7013e-07	3.25733e-05	5.08371	Brain_Cortex	1.67866e-07	3.46712e-05	5.2318	Whole_Blood	1.11243e-07	2.10333e-05	5.30733	NA	NA	NA	1	1	1	0	3	-1.26492	4.85628	1.17195	-5.11269	1.38289	-5.12911	NA	NA	0.2059	1.1961e-06	0.241218	3.17601e-07	0.166697	2.91118e-07	NA	NA	0.703182	7.12152e-05	0.836685	5.00425e-05	0.758598	3.24049e-05	NA	NA
UBE2Z	3.7013e-07	3.25733e-05	5.08371	Brain_Cortex	1.67866e-07	3.46712e-05	5.2318	smultixcan	1.11243e-07	2.00771e-05	4.12792	NA	NA	NA	1	1	1	0	3	-1.26492	4.85628	1.17195	-5.11269	0.881221	-3.49531	NA	NA	0.2059	1.1961e-06	0.241218	3.17601e-07	0.306425	1.89836e-06	NA	NA	0.703182	7.12152e-05	0.836685	5.00425e-05	0.836798	0.000173419	NA	NA
UBE2Z	3.7013e-07	3.25733e-05	5.08371	Brain_Hippocampus	5.21627e-07	0.000102534	5.01818	Adipose_Subcutaneous	3.27946e-07	5.66996e-05	5.10664	NA	NA	NA	1	1	1	0	3	-1.26492	4.85628	1.82222	-4.68611	1.24954	-4.95744	NA	NA	0.2059	1.1961e-06	0.0684219	2.78453e-06	0.211468	7.1428e-07	NA	NA	0.703182	7.12152e-05	0.671292	0.000339209	0.789037	7.84059e-05	NA	NA
UBE2Z	3.7013e-07	3.25733e-05	5.08371	Brain_Hippocampus	5.21627e-07	0.000102534	5.01818	Adipose_Visceral_Omentum	3.27946e-07	5.7684e-05	5.10664	NA	NA	NA	1	1	1	0	3	-1.26492	4.85628	1.82222	-4.68611	1.24954	-4.95744	NA	NA	0.2059	1.1961e-06	0.0684219	2.78453e-06	0.211468	7.1428e-07	NA	NA	0.703182	7.12152e-05	0.671292	0.000339209	0.791877	7.47507e-05	NA	NA
UBE2Z	3.7013e-07	3.25733e-05	5.08371	Brain_Hippocampus	5.21627e-07	0.000102534	5.01818	Artery_Aorta	1.68806e-07	2.885e-05	5.23077	NA	NA	NA	1	1	1	0	3	-1.26492	4.85628	1.82222	-4.68611	1.18396	-5.11684	NA	NA	0.2059	1.1961e-06	0.0684219	2.78453e-06	0.23643	3.10699e-07	NA	NA	0.703182	7.12152e-05	0.671292	0.000339209	0.81101	3.58694e-05	NA	NA
UBE2Z	3.7013e-07	3.25733e-05	5.08371	Brain_Hippocampus	5.21627e-07	0.000102534	5.01818	Artery_Coronary	3.27946e-07	5.4465e-05	-5.10664	NA	NA	NA	1	1	1	0	3	-1.26492	4.85628	1.82222	-4.68611	-1.24954	4.95744	NA	NA	0.2059	1.1961e-06	0.0684219	2.78453e-06	0.211468	7.1428e-07	NA	NA	0.703182	7.12152e-05	0.671292	0.000339209	0.788241	8.33738e-05	NA	NA
UBE2Z	3.7013e-07	3.25733e-05	5.08371	Brain_Hippocampus	5.21627e-07	0.000102534	5.01818	Brain_Amygdala	3.27946e-07	7.34202e-05	5.10664	NA	NA	NA	1	1	1	0	3	-1.26492	4.85628	1.82222	-4.68611	1.24954	-4.95744	NA	NA	0.2059	1.1961e-06	0.0684219	2.78453e-06	0.211468	7.1428e-07	NA	NA	0.703182	7.12152e-05	0.671292	0.000339209	0.814828	9.3392e-05	NA	NA
UBE2Z	3.7013e-07	3.25733e-05	5.08371	Brain_Hippocampus	5.21627e-07	0.000102534	5.01818	Brain_Cerebellar_Hemisphere	3.27946e-07	5.56543e-05	-5.10664	NA	NA	NA	1	1	1	0	3	-1.26492	4.85628	1.82222	-4.68611	-1.24954	4.95744	NA	NA	0.2059	1.1961e-06	0.0684219	2.78453e-06	0.211468	7.1428e-07	NA	NA	0.703182	7.12152e-05	0.671292	0.000339209	0.793834	7.03261e-05	NA	NA
UBE2Z	3.7013e-07	3.25733e-05	5.08371	Brain_Hippocampus	5.21627e-07	0.000102534	5.01818	Brain_Cerebellum	3.27946e-07	5.60613e-05	5.10664	NA	NA	NA	1	1	1	0	3	-1.26492	4.85628	1.82222	-4.68611	1.24954	-4.95744	NA	NA	0.2059	1.1961e-06	0.0684219	2.78453e-06	0.211468	7.1428e-07	NA	NA	0.703182	7.12152e-05	0.671292	0.000339209	0.800546	7.36532e-05	NA	NA
UBE2Z	3.7013e-07	3.25733e-05	5.08371	Brain_Hippocampus	5.21627e-07	0.000102534	5.01818	Brain_Cortex	3.27946e-07	6.09396e-05	5.10664	NA	NA	NA	1	1	1	0	3	-1.26492	4.85628	1.82222	-4.68611	1.24954	-4.95744	NA	NA	0.2059	1.1961e-06	0.0684219	2.78453e-06	0.211468	7.1428e-07	NA	NA	0.703182	7.12152e-05	0.671292	0.000339209	0.806094	7.41052e-05	NA	NA
UBE2Z	3.7013e-07	3.25733e-05	5.08371	Brain_Hippocampus	5.21627e-07	0.000102534	5.01818	Brain_Frontal_Cortex_BA9	1.58326e-07	3.33092e-05	5.2426	NA	NA	NA	1	1	1	0	3	-1.26492	4.85628	1.82222	-4.68611	1.22415	-5.10985	NA	NA	0.2059	1.1961e-06	0.0684219	2.78453e-06	0.220894	3.22414e-07	NA	NA	0.703182	7.12152e-05	0.671292	0.000339209	0.808999	4.02026e-05	NA	NA
UBE2Z	3.7013e-07	3.25733e-05	5.08371	Brain_Hippocampus	5.21627e-07	0.000102534	5.01818	Brain_Hippocampus	1.11243e-07	3.21302e-05	-5.30733	NA	NA	NA	1	1	1	0	3	-1.26492	4.85628	1.82222	-4.68611	-1.38289	5.12911	NA	NA	0.2059	1.1961e-06	0.0684219	2.78453e-06	0.166697	2.91118e-07	NA	NA	0.703182	7.12152e-05	0.671292	0.000339209	0.789498	4.58392e-05	NA	NA
UBE2Z	3.7013e-07	3.25733e-05	5.08371	Brain_Hippocampus	5.21627e-07	0.000102534	5.01818	Brain_Spinal_cord_cervical_c-1	1.58326e-07	3.2889e-05	5.2426	NA	NA	NA	1	1	1	0	3	-1.26492	4.85628	1.82222	-4.68611	1.22415	-5.10985	NA	NA	0.2059	1.1961e-06	0.0684219	2.78453e-06	0.220894	3.22414e-07	NA	NA	0.703182	7.12152e-05	0.671292	0.000339209	0.803676	4.59758e-05	NA	NA
UBE2Z	3.7013e-07	3.25733e-05	5.08371	Brain_Hippocampus	5.21627e-07	0.000102534	5.01818	Cells_Cultured_fibroblasts	3.27946e-07	5.5815e-05	-5.10664	NA	NA	NA	1	1	1	0	3	-1.26492	4.85628	1.82222	-4.68611	-1.24954	4.95744	NA	NA	0.2059	1.1961e-06	0.0684219	2.78453e-06	0.211468	7.1428e-07	NA	NA	0.703182	7.12152e-05	0.671292	0.000339209	0.791228	7.76739e-05	NA	NA
UBE2Z	3.7013e-07	3.25733e-05	5.08371	Brain_Hippocampus	5.21627e-07	0.000102534	5.01818	Cells_EBV-transformed_lymphocytes	1.11243e-07	2.01507e-05	5.30733	NA	NA	NA	1	1	1	0	3	-1.26492	4.85628	1.82222	-4.68611	1.38289	-5.12911	NA	NA	0.2059	1.1961e-06	0.0684219	2.78453e-06	0.166697	2.91118e-07	NA	NA	0.703182	7.12152e-05	0.671292	0.000339209	0.750414	2.81436e-05	NA	NA
UBE2Z	3.7013e-07	3.25733e-05	5.08371	Brain_Hippocampus	5.21627e-07	0.000102534	5.01818	Colon_Sigmoid	1.11243e-07	2.13399e-05	5.30733	NA	NA	NA	1	1	1	0	3	-1.26492	4.85628	1.82222	-4.68611	1.38289	-5.12911	NA	NA	0.2059	1.1961e-06	0.0684219	2.78453e-06	0.166697	2.91118e-07	NA	NA	0.703182	7.12152e-05	0.671292	0.000339209	0.760779	3.31844e-05	NA	NA
UBE2Z	3.7013e-07	3.25733e-05	5.08371	Brain_Hippocampus	5.21627e-07	0.000102534	5.01818	Colon_Transverse	3.27946e-07	5.40777e-05	5.10664	NA	NA	NA	1	1	1	0	3	-1.26492	4.85628	1.82222	-4.68611	1.24954	-4.95744	NA	NA	0.2059	1.1961e-06	0.0684219	2.78453e-06	0.211468	7.1428e-07	NA	NA	0.703182	7.12152e-05	0.671292	0.000339209	0.805728	8.43421e-05	NA	NA
UBE2Z	3.7013e-07	3.25733e-05	5.08371	Brain_Hippocampus	5.21627e-07	0.000102534	5.01818	Heart_Atrial_Appendage	1.58326e-07	3.27448e-05	5.2426	NA	NA	NA	1	1	1	0	3	-1.26492	4.85628	1.82222	-4.68611	1.22415	-5.10985	NA	NA	0.2059	1.1961e-06	0.0684219	2.78453e-06	0.220894	3.22414e-07	NA	NA	0.703182	7.12152e-05	0.671292	0.000339209	0.7979	4.03426e-05	NA	NA
UBE2Z	3.7013e-07	3.25733e-05	5.08371	Brain_Hippocampus	5.21627e-07	0.000102534	5.01818	Kidney_Cortex	3.27946e-07	6.50726e-05	5.10664	NA	NA	NA	1	1	1	0	3	-1.26492	4.85628	1.82222	-4.68611	1.24954	-4.95744	NA	NA	0.2059	1.1961e-06	0.0684219	2.78453e-06	0.211468	7.1428e-07	NA	NA	0.703182	7.12152e-05	0.671292	0.000339209	0.809094	9.87411e-05	NA	NA
UBE2Z	3.7013e-07	3.25733e-05	5.08371	Brain_Hippocampus	5.21627e-07	0.000102534	5.01818	Liver	3.27946e-07	6.77537e-05	5.10664	NA	NA	NA	1	1	1	0	3	-1.26492	4.85628	1.82222	-4.68611	1.24954	-4.95744	NA	NA	0.2059	1.1961e-06	0.0684219	2.78453e-06	0.211468	7.1428e-07	NA	NA	0.703182	7.12152e-05	0.671292	0.000339209	0.80602	8.90569e-05	NA	NA
UBE2Z	3.7013e-07	3.25733e-05	5.08371	Brain_Hippocampus	5.21627e-07	0.000102534	5.01818	Lung	3.27946e-07	5.4138e-05	5.10664	NA	NA	NA	1	1	1	0	3	-1.26492	4.85628	1.82222	-4.68611	1.24954	-4.95744	NA	NA	0.2059	1.1961e-06	0.0684219	2.78453e-06	0.211468	7.1428e-07	NA	NA	0.703182	7.12152e-05	0.671292	0.000339209	0.793408	7.87091e-05	NA	NA
UBE2Z	3.7013e-07	3.25733e-05	5.08371	Brain_Hippocampus	5.21627e-07	0.000102534	5.01818	Minor_Salivary_Gland	1.11243e-07	2.24586e-05	5.30733	NA	NA	NA	1	1	1	0	3	-1.26492	4.85628	1.82222	-4.68611	1.38289	-5.12911	NA	NA	0.2059	1.1961e-06	0.0684219	2.78453e-06	0.166697	2.91118e-07	NA	NA	0.703182	7.12152e-05	0.671292	0.000339209	0.76051	3.52926e-05	NA	NA
UBE2Z	3.7013e-07	3.25733e-05	5.08371	Brain_Hippocampus	5.21627e-07	0.000102534	5.01818	Ovary	3.27946e-07	5.47844e-05	5.10664	NA	NA	NA	1	1	1	0	3	-1.26492	4.85628	1.82222	-4.68611	1.24954	-4.95744	NA	NA	0.2059	1.1961e-06	0.0684219	2.78453e-06	0.211468	7.1428e-07	NA	NA	0.703182	7.12152e-05	0.671292	0.000339209	0.793713	7.86029e-05	NA	NA
UBE2Z	3.7013e-07	3.25733e-05	5.08371	Brain_Hippocampus	5.21627e-07	0.000102534	5.01818	Pituitary	3.27946e-07	6.22067e-05	5.10664	NA	NA	NA	1	1	1	0	3	-1.26492	4.85628	1.82222	-4.68611	1.24954	-4.95744	NA	NA	0.2059	1.1961e-06	0.0684219	2.78453e-06	0.211468	7.1428e-07	NA	NA	0.703182	7.12152e-05	0.671292	0.000339209	0.812914	7.83951e-05	NA	NA
UBE2Z	3.7013e-07	3.25733e-05	5.08371	Brain_Hippocampus	5.21627e-07	0.000102534	5.01818	Prostate	3.27946e-07	5.24916e-05	5.10664	NA	NA	NA	1	1	1	0	3	-1.26492	4.85628	1.82222	-4.68611	1.24954	-4.95744	NA	NA	0.2059	1.1961e-06	0.0684219	2.78453e-06	0.211468	7.1428e-07	NA	NA	0.703182	7.12152e-05	0.671292	0.000339209	0.810998	8.08594e-05	NA	NA
UBE2Z	3.7013e-07	3.25733e-05	5.08371	Brain_Hippocampus	5.21627e-07	0.000102534	5.01818	Skin_Not_Sun_Exposed_Suprapubic	3.27946e-07	6.27502e-05	5.10664	NA	NA	NA	1	1	1	0	3	-1.26492	4.85628	1.82222	-4.68611	1.24954	-4.95744	NA	NA	0.2059	1.1961e-06	0.0684219	2.78453e-06	0.211468	7.1428e-07	NA	NA	0.703182	7.12152e-05	0.671292	0.000339209	0.813869	7.48628e-05	NA	NA
UBE2Z	3.7013e-07	3.25733e-05	5.08371	Brain_Hippocampus	5.21627e-07	0.000102534	5.01818	Skin_Sun_Exposed_Lower_leg	1.11243e-07	2.14756e-05	5.30733	NA	NA	NA	1	1	1	0	3	-1.26492	4.85628	1.82222	-4.68611	1.38289	-5.12911	NA	NA	0.2059	1.1961e-06	0.0684219	2.78453e-06	0.166697	2.91118e-07	NA	NA	0.703182	7.12152e-05	0.671292	0.000339209	0.765111	3.387e-05	NA	NA
UBE2Z	3.7013e-07	3.25733e-05	5.08371	Brain_Hippocampus	5.21627e-07	0.000102534	5.01818	Small_Intestine_Terminal_Ileum	3.27946e-07	5.34574e-05	5.10664	NA	NA	NA	1	1	1	0	3	-1.26492	4.85628	1.82222	-4.68611	1.24954	-4.95744	NA	NA	0.2059	1.1961e-06	0.0684219	2.78453e-06	0.211468	7.1428e-07	NA	NA	0.703182	7.12152e-05	0.671292	0.000339209	0.81068	7.61467e-05	NA	NA
UBE2Z	3.7013e-07	3.25733e-05	5.08371	Brain_Hippocampus	5.21627e-07	0.000102534	5.01818	Spleen	1.11243e-07	2.45858e-05	5.30733	NA	NA	NA	1	1	1	0	3	-1.26492	4.85628	1.82222	-4.68611	1.38289	-5.12911	NA	NA	0.2059	1.1961e-06	0.0684219	2.78453e-06	0.166697	2.91118e-07	NA	NA	0.703182	7.12152e-05	0.671292	0.000339209	0.766633	3.309e-05	NA	NA
UBE2Z	3.7013e-07	3.25733e-05	5.08371	Brain_Hippocampus	5.21627e-07	0.000102534	5.01818	Stomach	1.58326e-07	3.33299e-05	5.2426	NA	NA	NA	1	1	1	0	3	-1.26492	4.85628	1.82222	-4.68611	1.22415	-5.10985	NA	NA	0.2059	1.1961e-06	0.0684219	2.78453e-06	0.220894	3.22414e-07	NA	NA	0.703182	7.12152e-05	0.671292	0.000339209	0.807366	4.06972e-05	NA	NA
UBE2Z	3.7013e-07	3.25733e-05	5.08371	Brain_Hippocampus	5.21627e-07	0.000102534	5.01818	Testis	3.27946e-07	6.41054e-05	5.10664	NA	NA	NA	1	1	1	0	3	-1.26492	4.85628	1.82222	-4.68611	1.24954	-4.95744	NA	NA	0.2059	1.1961e-06	0.0684219	2.78453e-06	0.211468	7.1428e-07	NA	NA	0.703182	7.12152e-05	0.671292	0.000339209	0.807367	9.21285e-05	NA	NA
UBE2Z	3.7013e-07	3.25733e-05	5.08371	Brain_Hippocampus	5.21627e-07	0.000102534	5.01818	Thyroid	3.27946e-07	5.57759e-05	5.10664	NA	NA	NA	1	1	1	0	3	-1.26492	4.85628	1.82222	-4.68611	1.24954	-4.95744	NA	NA	0.2059	1.1961e-06	0.0684219	2.78453e-06	0.211468	7.1428e-07	NA	NA	0.703182	7.12152e-05	0.671292	0.000339209	0.790623	7.5888e-05	NA	NA
UBE2Z	3.7013e-07	3.25733e-05	5.08371	Brain_Hippocampus	5.21627e-07	0.000102534	5.01818	Uterus	1.11243e-07	2.39928e-05	5.30733	NA	NA	NA	1	1	1	0	3	-1.26492	4.85628	1.82222	-4.68611	1.38289	-5.12911	NA	NA	0.2059	1.1961e-06	0.0684219	2.78453e-06	0.166697	2.91118e-07	NA	NA	0.703182	7.12152e-05	0.671292	0.000339209	0.75791	3.5429e-05	NA	NA
UBE2Z	3.7013e-07	3.25733e-05	5.08371	Brain_Hippocampus	5.21627e-07	0.000102534	5.01818	Vagina	1.11243e-07	2.38517e-05	5.30733	NA	NA	NA	1	1	1	0	3	-1.26492	4.85628	1.82222	-4.68611	1.38289	-5.12911	NA	NA	0.2059	1.1961e-06	0.0684219	2.78453e-06	0.166697	2.91118e-07	NA	NA	0.703182	7.12152e-05	0.671292	0.000339209	0.779796	3.58783e-05	NA	NA
UBE2Z	3.7013e-07	3.25733e-05	5.08371	Brain_Hippocampus	5.21627e-07	0.000102534	5.01818	Whole_Blood	1.11243e-07	2.10333e-05	5.30733	NA	NA	NA	1	1	1	0	3	-1.26492	4.85628	1.82222	-4.68611	1.38289	-5.12911	NA	NA	0.2059	1.1961e-06	0.0684219	2.78453e-06	0.166697	2.91118e-07	NA	NA	0.703182	7.12152e-05	0.671292	0.000339209	0.758598	3.24049e-05	NA	NA
UBE2Z	3.7013e-07	3.25733e-05	5.08371	Brain_Hippocampus	5.21627e-07	0.000102534	5.01818	smultixcan	1.11243e-07	2.00771e-05	4.12792	NA	NA	NA	1	1	1	0	3	-1.26492	4.85628	1.82222	-4.68611	0.881221	-3.49531	NA	NA	0.2059	1.1961e-06	0.0684219	2.78453e-06	0.306425	1.89836e-06	NA	NA	0.703182	7.12152e-05	0.671292	0.000339209	0.836798	0.000173419	NA	NA
UBE2Z	3.7013e-07	3.25733e-05	5.08371	Brain_Nucleus_accumbens_basal_ganglia	5.41445e-07	0.00010255	5.01101	Adipose_Subcutaneous	3.27946e-07	5.66996e-05	5.10664	NA	NA	NA	1	1	1	0	3	-1.26492	4.85628	1.82388	-4.67804	1.24954	-4.95744	NA	NA	0.2059	1.1961e-06	0.0681697	2.89635e-06	0.211468	7.1428e-07	NA	NA	0.703182	7.12152e-05	0.66908	0.000353532	0.789037	7.84059e-05	NA	NA
UBE2Z	3.7013e-07	3.25733e-05	5.08371	Brain_Nucleus_accumbens_basal_ganglia	5.41445e-07	0.00010255	5.01101	Adipose_Visceral_Omentum	3.27946e-07	5.7684e-05	5.10664	NA	NA	NA	1	1	1	0	3	-1.26492	4.85628	1.82388	-4.67804	1.24954	-4.95744	NA	NA	0.2059	1.1961e-06	0.0681697	2.89635e-06	0.211468	7.1428e-07	NA	NA	0.703182	7.12152e-05	0.66908	0.000353532	0.791877	7.47507e-05	NA	NA
UBE2Z	3.7013e-07	3.25733e-05	5.08371	Brain_Nucleus_accumbens_basal_ganglia	5.41445e-07	0.00010255	5.01101	Artery_Aorta	1.68806e-07	2.885e-05	5.23077	NA	NA	NA	1	1	1	0	3	-1.26492	4.85628	1.82388	-4.67804	1.18396	-5.11684	NA	NA	0.2059	1.1961e-06	0.0681697	2.89635e-06	0.23643	3.10699e-07	NA	NA	0.703182	7.12152e-05	0.66908	0.000353532	0.81101	3.58694e-05	NA	NA
UBE2Z	3.7013e-07	3.25733e-05	5.08371	Brain_Nucleus_accumbens_basal_ganglia	5.41445e-07	0.00010255	5.01101	Artery_Coronary	3.27946e-07	5.4465e-05	-5.10664	NA	NA	NA	1	1	1	0	3	-1.26492	4.85628	1.82388	-4.67804	-1.24954	4.95744	NA	NA	0.2059	1.1961e-06	0.0681697	2.89635e-06	0.211468	7.1428e-07	NA	NA	0.703182	7.12152e-05	0.66908	0.000353532	0.788241	8.33738e-05	NA	NA
UBE2Z	3.7013e-07	3.25733e-05	5.08371	Brain_Nucleus_accumbens_basal_ganglia	5.41445e-07	0.00010255	5.01101	Brain_Amygdala	3.27946e-07	7.34202e-05	5.10664	NA	NA	NA	1	1	1	0	3	-1.26492	4.85628	1.82388	-4.67804	1.24954	-4.95744	NA	NA	0.2059	1.1961e-06	0.0681697	2.89635e-06	0.211468	7.1428e-07	NA	NA	0.703182	7.12152e-05	0.66908	0.000353532	0.814828	9.3392e-05	NA	NA
UBE2Z	3.7013e-07	3.25733e-05	5.08371	Brain_Nucleus_accumbens_basal_ganglia	5.41445e-07	0.00010255	5.01101	Brain_Cerebellar_Hemisphere	3.27946e-07	5.56543e-05	-5.10664	NA	NA	NA	1	1	1	0	3	-1.26492	4.85628	1.82388	-4.67804	-1.24954	4.95744	NA	NA	0.2059	1.1961e-06	0.0681697	2.89635e-06	0.211468	7.1428e-07	NA	NA	0.703182	7.12152e-05	0.66908	0.000353532	0.793834	7.03261e-05	NA	NA
UBE2Z	3.7013e-07	3.25733e-05	5.08371	Brain_Nucleus_accumbens_basal_ganglia	5.41445e-07	0.00010255	5.01101	Brain_Cerebellum	3.27946e-07	5.60613e-05	5.10664	NA	NA	NA	1	1	1	0	3	-1.26492	4.85628	1.82388	-4.67804	1.24954	-4.95744	NA	NA	0.2059	1.1961e-06	0.0681697	2.89635e-06	0.211468	7.1428e-07	NA	NA	0.703182	7.12152e-05	0.66908	0.000353532	0.800546	7.36532e-05	NA	NA
UBE2Z	3.7013e-07	3.25733e-05	5.08371	Brain_Nucleus_accumbens_basal_ganglia	5.41445e-07	0.00010255	5.01101	Brain_Cortex	3.27946e-07	6.09396e-05	5.10664	NA	NA	NA	1	1	1	0	3	-1.26492	4.85628	1.82388	-4.67804	1.24954	-4.95744	NA	NA	0.2059	1.1961e-06	0.0681697	2.89635e-06	0.211468	7.1428e-07	NA	NA	0.703182	7.12152e-05	0.66908	0.000353532	0.806094	7.41052e-05	NA	NA
UBE2Z	3.7013e-07	3.25733e-05	5.08371	Brain_Nucleus_accumbens_basal_ganglia	5.41445e-07	0.00010255	5.01101	Brain_Frontal_Cortex_BA9	1.58326e-07	3.33092e-05	5.2426	NA	NA	NA	1	1	1	0	3	-1.26492	4.85628	1.82388	-4.67804	1.22415	-5.10985	NA	NA	0.2059	1.1961e-06	0.0681697	2.89635e-06	0.220894	3.22414e-07	NA	NA	0.703182	7.12152e-05	0.66908	0.000353532	0.808999	4.02026e-05	NA	NA
UBE2Z	3.7013e-07	3.25733e-05	5.08371	Brain_Nucleus_accumbens_basal_ganglia	5.41445e-07	0.00010255	5.01101	Brain_Hippocampus	1.11243e-07	3.21302e-05	-5.30733	NA	NA	NA	1	1	1	0	3	-1.26492	4.85628	1.82388	-4.67804	-1.38289	5.12911	NA	NA	0.2059	1.1961e-06	0.0681697	2.89635e-06	0.166697	2.91118e-07	NA	NA	0.703182	7.12152e-05	0.66908	0.000353532	0.789498	4.58392e-05	NA	NA
UBE2Z	3.7013e-07	3.25733e-05	5.08371	Brain_Nucleus_accumbens_basal_ganglia	5.41445e-07	0.00010255	5.01101	Brain_Spinal_cord_cervical_c-1	1.58326e-07	3.2889e-05	5.2426	NA	NA	NA	1	1	1	0	3	-1.26492	4.85628	1.82388	-4.67804	1.22415	-5.10985	NA	NA	0.2059	1.1961e-06	0.0681697	2.89635e-06	0.220894	3.22414e-07	NA	NA	0.703182	7.12152e-05	0.66908	0.000353532	0.803676	4.59758e-05	NA	NA
UBE2Z	3.7013e-07	3.25733e-05	5.08371	Brain_Nucleus_accumbens_basal_ganglia	5.41445e-07	0.00010255	5.01101	Cells_Cultured_fibroblasts	3.27946e-07	5.5815e-05	-5.10664	NA	NA	NA	1	1	1	0	3	-1.26492	4.85628	1.82388	-4.67804	-1.24954	4.95744	NA	NA	0.2059	1.1961e-06	0.0681697	2.89635e-06	0.211468	7.1428e-07	NA	NA	0.703182	7.12152e-05	0.66908	0.000353532	0.791228	7.76739e-05	NA	NA
UBE2Z	3.7013e-07	3.25733e-05	5.08371	Brain_Nucleus_accumbens_basal_ganglia	5.41445e-07	0.00010255	5.01101	Cells_EBV-transformed_lymphocytes	1.11243e-07	2.01507e-05	5.30733	NA	NA	NA	1	1	1	0	3	-1.26492	4.85628	1.82388	-4.67804	1.38289	-5.12911	NA	NA	0.2059	1.1961e-06	0.0681697	2.89635e-06	0.166697	2.91118e-07	NA	NA	0.703182	7.12152e-05	0.66908	0.000353532	0.750414	2.81436e-05	NA	NA
UBE2Z	3.7013e-07	3.25733e-05	5.08371	Brain_Nucleus_accumbens_basal_ganglia	5.41445e-07	0.00010255	5.01101	Colon_Sigmoid	1.11243e-07	2.13399e-05	5.30733	NA	NA	NA	1	1	1	0	3	-1.26492	4.85628	1.82388	-4.67804	1.38289	-5.12911	NA	NA	0.2059	1.1961e-06	0.0681697	2.89635e-06	0.166697	2.91118e-07	NA	NA	0.703182	7.12152e-05	0.66908	0.000353532	0.760779	3.31844e-05	NA	NA
UBE2Z	3.7013e-07	3.25733e-05	5.08371	Brain_Nucleus_accumbens_basal_ganglia	5.41445e-07	0.00010255	5.01101	Colon_Transverse	3.27946e-07	5.40777e-05	5.10664	NA	NA	NA	1	1	1	0	3	-1.26492	4.85628	1.82388	-4.67804	1.24954	-4.95744	NA	NA	0.2059	1.1961e-06	0.0681697	2.89635e-06	0.211468	7.1428e-07	NA	NA	0.703182	7.12152e-05	0.66908	0.000353532	0.805728	8.43421e-05	NA	NA
UBE2Z	3.7013e-07	3.25733e-05	5.08371	Brain_Nucleus_accumbens_basal_ganglia	5.41445e-07	0.00010255	5.01101	Heart_Atrial_Appendage	1.58326e-07	3.27448e-05	5.2426	NA	NA	NA	1	1	1	0	3	-1.26492	4.85628	1.82388	-4.67804	1.22415	-5.10985	NA	NA	0.2059	1.1961e-06	0.0681697	2.89635e-06	0.220894	3.22414e-07	NA	NA	0.703182	7.12152e-05	0.66908	0.000353532	0.7979	4.03426e-05	NA	NA
UBE2Z	3.7013e-07	3.25733e-05	5.08371	Brain_Nucleus_accumbens_basal_ganglia	5.41445e-07	0.00010255	5.01101	Kidney_Cortex	3.27946e-07	6.50726e-05	5.10664	NA	NA	NA	1	1	1	0	3	-1.26492	4.85628	1.82388	-4.67804	1.24954	-4.95744	NA	NA	0.2059	1.1961e-06	0.0681697	2.89635e-06	0.211468	7.1428e-07	NA	NA	0.703182	7.12152e-05	0.66908	0.000353532	0.809094	9.87411e-05	NA	NA
UBE2Z	3.7013e-07	3.25733e-05	5.08371	Brain_Nucleus_accumbens_basal_ganglia	5.41445e-07	0.00010255	5.01101	Liver	3.27946e-07	6.77537e-05	5.10664	NA	NA	NA	1	1	1	0	3	-1.26492	4.85628	1.82388	-4.67804	1.24954	-4.95744	NA	NA	0.2059	1.1961e-06	0.0681697	2.89635e-06	0.211468	7.1428e-07	NA	NA	0.703182	7.12152e-05	0.66908	0.000353532	0.80602	8.90569e-05	NA	NA
UBE2Z	3.7013e-07	3.25733e-05	5.08371	Brain_Nucleus_accumbens_basal_ganglia	5.41445e-07	0.00010255	5.01101	Lung	3.27946e-07	5.4138e-05	5.10664	NA	NA	NA	1	1	1	0	3	-1.26492	4.85628	1.82388	-4.67804	1.24954	-4.95744	NA	NA	0.2059	1.1961e-06	0.0681697	2.89635e-06	0.211468	7.1428e-07	NA	NA	0.703182	7.12152e-05	0.66908	0.000353532	0.793408	7.87091e-05	NA	NA
UBE2Z	3.7013e-07	3.25733e-05	5.08371	Brain_Nucleus_accumbens_basal_ganglia	5.41445e-07	0.00010255	5.01101	Minor_Salivary_Gland	1.11243e-07	2.24586e-05	5.30733	NA	NA	NA	1	1	1	0	3	-1.26492	4.85628	1.82388	-4.67804	1.38289	-5.12911	NA	NA	0.2059	1.1961e-06	0.0681697	2.89635e-06	0.166697	2.91118e-07	NA	NA	0.703182	7.12152e-05	0.66908	0.000353532	0.76051	3.52926e-05	NA	NA
UBE2Z	3.7013e-07	3.25733e-05	5.08371	Brain_Nucleus_accumbens_basal_ganglia	5.41445e-07	0.00010255	5.01101	Ovary	3.27946e-07	5.47844e-05	5.10664	NA	NA	NA	1	1	1	0	3	-1.26492	4.85628	1.82388	-4.67804	1.24954	-4.95744	NA	NA	0.2059	1.1961e-06	0.0681697	2.89635e-06	0.211468	7.1428e-07	NA	NA	0.703182	7.12152e-05	0.66908	0.000353532	0.793713	7.86029e-05	NA	NA
UBE2Z	3.7013e-07	3.25733e-05	5.08371	Brain_Nucleus_accumbens_basal_ganglia	5.41445e-07	0.00010255	5.01101	Pituitary	3.27946e-07	6.22067e-05	5.10664	NA	NA	NA	1	1	1	0	3	-1.26492	4.85628	1.82388	-4.67804	1.24954	-4.95744	NA	NA	0.2059	1.1961e-06	0.0681697	2.89635e-06	0.211468	7.1428e-07	NA	NA	0.703182	7.12152e-05	0.66908	0.000353532	0.812914	7.83951e-05	NA	NA
UBE2Z	3.7013e-07	3.25733e-05	5.08371	Brain_Nucleus_accumbens_basal_ganglia	5.41445e-07	0.00010255	5.01101	Prostate	3.27946e-07	5.24916e-05	5.10664	NA	NA	NA	1	1	1	0	3	-1.26492	4.85628	1.82388	-4.67804	1.24954	-4.95744	NA	NA	0.2059	1.1961e-06	0.0681697	2.89635e-06	0.211468	7.1428e-07	NA	NA	0.703182	7.12152e-05	0.66908	0.000353532	0.810998	8.08594e-05	NA	NA
UBE2Z	3.7013e-07	3.25733e-05	5.08371	Brain_Nucleus_accumbens_basal_ganglia	5.41445e-07	0.00010255	5.01101	Skin_Not_Sun_Exposed_Suprapubic	3.27946e-07	6.27502e-05	5.10664	NA	NA	NA	1	1	1	0	3	-1.26492	4.85628	1.82388	-4.67804	1.24954	-4.95744	NA	NA	0.2059	1.1961e-06	0.0681697	2.89635e-06	0.211468	7.1428e-07	NA	NA	0.703182	7.12152e-05	0.66908	0.000353532	0.813869	7.48628e-05	NA	NA
UBE2Z	3.7013e-07	3.25733e-05	5.08371	Brain_Nucleus_accumbens_basal_ganglia	5.41445e-07	0.00010255	5.01101	Skin_Sun_Exposed_Lower_leg	1.11243e-07	2.14756e-05	5.30733	NA	NA	NA	1	1	1	0	3	-1.26492	4.85628	1.82388	-4.67804	1.38289	-5.12911	NA	NA	0.2059	1.1961e-06	0.0681697	2.89635e-06	0.166697	2.91118e-07	NA	NA	0.703182	7.12152e-05	0.66908	0.000353532	0.765111	3.387e-05	NA	NA
UBE2Z	3.7013e-07	3.25733e-05	5.08371	Brain_Nucleus_accumbens_basal_ganglia	5.41445e-07	0.00010255	5.01101	Small_Intestine_Terminal_Ileum	3.27946e-07	5.34574e-05	5.10664	NA	NA	NA	1	1	1	0	3	-1.26492	4.85628	1.82388	-4.67804	1.24954	-4.95744	NA	NA	0.2059	1.1961e-06	0.0681697	2.89635e-06	0.211468	7.1428e-07	NA	NA	0.703182	7.12152e-05	0.66908	0.000353532	0.81068	7.61467e-05	NA	NA
UBE2Z	3.7013e-07	3.25733e-05	5.08371	Brain_Nucleus_accumbens_basal_ganglia	5.41445e-07	0.00010255	5.01101	Spleen	1.11243e-07	2.45858e-05	5.30733	NA	NA	NA	1	1	1	0	3	-1.26492	4.85628	1.82388	-4.67804	1.38289	-5.12911	NA	NA	0.2059	1.1961e-06	0.0681697	2.89635e-06	0.166697	2.91118e-07	NA	NA	0.703182	7.12152e-05	0.66908	0.000353532	0.766633	3.309e-05	NA	NA
UBE2Z	3.7013e-07	3.25733e-05	5.08371	Brain_Nucleus_accumbens_basal_ganglia	5.41445e-07	0.00010255	5.01101	Stomach	1.58326e-07	3.33299e-05	5.2426	NA	NA	NA	1	1	1	0	3	-1.26492	4.85628	1.82388	-4.67804	1.22415	-5.10985	NA	NA	0.2059	1.1961e-06	0.0681697	2.89635e-06	0.220894	3.22414e-07	NA	NA	0.703182	7.12152e-05	0.66908	0.000353532	0.807366	4.06972e-05	NA	NA
UBE2Z	3.7013e-07	3.25733e-05	5.08371	Brain_Nucleus_accumbens_basal_ganglia	5.41445e-07	0.00010255	5.01101	Testis	3.27946e-07	6.41054e-05	5.10664	NA	NA	NA	1	1	1	0	3	-1.26492	4.85628	1.82388	-4.67804	1.24954	-4.95744	NA	NA	0.2059	1.1961e-06	0.0681697	2.89635e-06	0.211468	7.1428e-07	NA	NA	0.703182	7.12152e-05	0.66908	0.000353532	0.807367	9.21285e-05	NA	NA
UBE2Z	3.7013e-07	3.25733e-05	5.08371	Brain_Nucleus_accumbens_basal_ganglia	5.41445e-07	0.00010255	5.01101	Thyroid	3.27946e-07	5.57759e-05	5.10664	NA	NA	NA	1	1	1	0	3	-1.26492	4.85628	1.82388	-4.67804	1.24954	-4.95744	NA	NA	0.2059	1.1961e-06	0.0681697	2.89635e-06	0.211468	7.1428e-07	NA	NA	0.703182	7.12152e-05	0.66908	0.000353532	0.790623	7.5888e-05	NA	NA
UBE2Z	3.7013e-07	3.25733e-05	5.08371	Brain_Nucleus_accumbens_basal_ganglia	5.41445e-07	0.00010255	5.01101	Uterus	1.11243e-07	2.39928e-05	5.30733	NA	NA	NA	1	1	1	0	3	-1.26492	4.85628	1.82388	-4.67804	1.38289	-5.12911	NA	NA	0.2059	1.1961e-06	0.0681697	2.89635e-06	0.166697	2.91118e-07	NA	NA	0.703182	7.12152e-05	0.66908	0.000353532	0.75791	3.5429e-05	NA	NA
UBE2Z	3.7013e-07	3.25733e-05	5.08371	Brain_Nucleus_accumbens_basal_ganglia	5.41445e-07	0.00010255	5.01101	Vagina	1.11243e-07	2.38517e-05	5.30733	NA	NA	NA	1	1	1	0	3	-1.26492	4.85628	1.82388	-4.67804	1.38289	-5.12911	NA	NA	0.2059	1.1961e-06	0.0681697	2.89635e-06	0.166697	2.91118e-07	NA	NA	0.703182	7.12152e-05	0.66908	0.000353532	0.779796	3.58783e-05	NA	NA
UBE2Z	3.7013e-07	3.25733e-05	5.08371	Brain_Nucleus_accumbens_basal_ganglia	5.41445e-07	0.00010255	5.01101	Whole_Blood	1.11243e-07	2.10333e-05	5.30733	NA	NA	NA	1	1	1	0	3	-1.26492	4.85628	1.82388	-4.67804	1.38289	-5.12911	NA	NA	0.2059	1.1961e-06	0.0681697	2.89635e-06	0.166697	2.91118e-07	NA	NA	0.703182	7.12152e-05	0.66908	0.000353532	0.758598	3.24049e-05	NA	NA
UBE2Z	3.7013e-07	3.25733e-05	5.08371	Brain_Nucleus_accumbens_basal_ganglia	5.41445e-07	0.00010255	5.01101	smultixcan	1.11243e-07	2.00771e-05	4.12792	NA	NA	NA	1	1	1	0	3	-1.26492	4.85628	1.82388	-4.67804	0.881221	-3.49531	NA	NA	0.2059	1.1961e-06	0.0681697	2.89635e-06	0.306425	1.89836e-06	NA	NA	0.703182	7.12152e-05	0.66908	0.000353532	0.836798	0.000173419	NA	NA
UBE2Z	3.7013e-07	3.25733e-05	5.08371	Brain_Spinal_cord_cervical_c-1	1.68587e-05	0.00147488	4.30289	Adipose_Subcutaneous	3.27946e-07	5.66996e-05	5.10664	NA	NA	NA	1	1	1	0	3	-1.26492	4.85628	1.85804	-3.92224	1.24954	-4.95744	NA	NA	0.2059	1.1961e-06	0.0631632	8.77313e-05	0.211468	7.1428e-07	NA	NA	0.703182	7.12152e-05	0.624964	0.00507733	0.789037	7.84059e-05	NA	NA
UBE2Z	3.7013e-07	3.25733e-05	5.08371	Brain_Spinal_cord_cervical_c-1	1.68587e-05	0.00147488	4.30289	Adipose_Visceral_Omentum	3.27946e-07	5.7684e-05	5.10664	NA	NA	NA	1	1	1	0	3	-1.26492	4.85628	1.85804	-3.92224	1.24954	-4.95744	NA	NA	0.2059	1.1961e-06	0.0631632	8.77313e-05	0.211468	7.1428e-07	NA	NA	0.703182	7.12152e-05	0.624964	0.00507733	0.791877	7.47507e-05	NA	NA
UBE2Z	3.7013e-07	3.25733e-05	5.08371	Brain_Spinal_cord_cervical_c-1	1.68587e-05	0.00147488	4.30289	Artery_Aorta	1.68806e-07	2.885e-05	5.23077	NA	NA	NA	1	1	1	0	3	-1.26492	4.85628	1.85804	-3.92224	1.18396	-5.11684	NA	NA	0.2059	1.1961e-06	0.0631632	8.77313e-05	0.23643	3.10699e-07	NA	NA	0.703182	7.12152e-05	0.624964	0.00507733	0.81101	3.58694e-05	NA	NA
UBE2Z	3.7013e-07	3.25733e-05	5.08371	Brain_Spinal_cord_cervical_c-1	1.68587e-05	0.00147488	4.30289	Artery_Coronary	3.27946e-07	5.4465e-05	-5.10664	NA	NA	NA	1	1	1	0	3	-1.26492	4.85628	1.85804	-3.92224	-1.24954	4.95744	NA	NA	0.2059	1.1961e-06	0.0631632	8.77313e-05	0.211468	7.1428e-07	NA	NA	0.703182	7.12152e-05	0.624964	0.00507733	0.788241	8.33738e-05	NA	NA
UBE2Z	3.7013e-07	3.25733e-05	5.08371	Brain_Spinal_cord_cervical_c-1	1.68587e-05	0.00147488	4.30289	Brain_Amygdala	3.27946e-07	7.34202e-05	5.10664	NA	NA	NA	1	1	1	0	3	-1.26492	4.85628	1.85804	-3.92224	1.24954	-4.95744	NA	NA	0.2059	1.1961e-06	0.0631632	8.77313e-05	0.211468	7.1428e-07	NA	NA	0.703182	7.12152e-05	0.624964	0.00507733	0.814828	9.3392e-05	NA	NA
UBE2Z	3.7013e-07	3.25733e-05	5.08371	Brain_Spinal_cord_cervical_c-1	1.68587e-05	0.00147488	4.30289	Brain_Cerebellar_Hemisphere	3.27946e-07	5.56543e-05	-5.10664	NA	NA	NA	1	1	1	0	3	-1.26492	4.85628	1.85804	-3.92224	-1.24954	4.95744	NA	NA	0.2059	1.1961e-06	0.0631632	8.77313e-05	0.211468	7.1428e-07	NA	NA	0.703182	7.12152e-05	0.624964	0.00507733	0.793834	7.03261e-05	NA	NA
UBE2Z	3.7013e-07	3.25733e-05	5.08371	Brain_Spinal_cord_cervical_c-1	1.68587e-05	0.00147488	4.30289	Brain_Cerebellum	3.27946e-07	5.60613e-05	5.10664	NA	NA	NA	1	1	1	0	3	-1.26492	4.85628	1.85804	-3.92224	1.24954	-4.95744	NA	NA	0.2059	1.1961e-06	0.0631632	8.77313e-05	0.211468	7.1428e-07	NA	NA	0.703182	7.12152e-05	0.624964	0.00507733	0.800546	7.36532e-05	NA	NA
UBE2Z	3.7013e-07	3.25733e-05	5.08371	Brain_Spinal_cord_cervical_c-1	1.68587e-05	0.00147488	4.30289	Brain_Cortex	3.27946e-07	6.09396e-05	5.10664	NA	NA	NA	1	1	1	0	3	-1.26492	4.85628	1.85804	-3.92224	1.24954	-4.95744	NA	NA	0.2059	1.1961e-06	0.0631632	8.77313e-05	0.211468	7.1428e-07	NA	NA	0.703182	7.12152e-05	0.624964	0.00507733	0.806094	7.41052e-05	NA	NA
UBE2Z	3.7013e-07	3.25733e-05	5.08371	Brain_Spinal_cord_cervical_c-1	1.68587e-05	0.00147488	4.30289	Brain_Frontal_Cortex_BA9	1.58326e-07	3.33092e-05	5.2426	NA	NA	NA	1	1	1	0	3	-1.26492	4.85628	1.85804	-3.92224	1.22415	-5.10985	NA	NA	0.2059	1.1961e-06	0.0631632	8.77313e-05	0.220894	3.22414e-07	NA	NA	0.703182	7.12152e-05	0.624964	0.00507733	0.808999	4.02026e-05	NA	NA
UBE2Z	3.7013e-07	3.25733e-05	5.08371	Brain_Spinal_cord_cervical_c-1	1.68587e-05	0.00147488	4.30289	Brain_Hippocampus	1.11243e-07	3.21302e-05	-5.30733	NA	NA	NA	1	1	1	0	3	-1.26492	4.85628	1.85804	-3.92224	-1.38289	5.12911	NA	NA	0.2059	1.1961e-06	0.0631632	8.77313e-05	0.166697	2.91118e-07	NA	NA	0.703182	7.12152e-05	0.624964	0.00507733	0.789498	4.58392e-05	NA	NA
UBE2Z	3.7013e-07	3.25733e-05	5.08371	Brain_Spinal_cord_cervical_c-1	1.68587e-05	0.00147488	4.30289	Brain_Spinal_cord_cervical_c-1	1.58326e-07	3.2889e-05	5.2426	NA	NA	NA	1	1	1	0	3	-1.26492	4.85628	1.85804	-3.92224	1.22415	-5.10985	NA	NA	0.2059	1.1961e-06	0.0631632	8.77313e-05	0.220894	3.22414e-07	NA	NA	0.703182	7.12152e-05	0.624964	0.00507733	0.803676	4.59758e-05	NA	NA
UBE2Z	3.7013e-07	3.25733e-05	5.08371	Brain_Spinal_cord_cervical_c-1	1.68587e-05	0.00147488	4.30289	Cells_Cultured_fibroblasts	3.27946e-07	5.5815e-05	-5.10664	NA	NA	NA	1	1	1	0	3	-1.26492	4.85628	1.85804	-3.92224	-1.24954	4.95744	NA	NA	0.2059	1.1961e-06	0.0631632	8.77313e-05	0.211468	7.1428e-07	NA	NA	0.703182	7.12152e-05	0.624964	0.00507733	0.791228	7.76739e-05	NA	NA
UBE2Z	3.7013e-07	3.25733e-05	5.08371	Brain_Spinal_cord_cervical_c-1	1.68587e-05	0.00147488	4.30289	Cells_EBV-transformed_lymphocytes	1.11243e-07	2.01507e-05	5.30733	NA	NA	NA	1	1	1	0	3	-1.26492	4.85628	1.85804	-3.92224	1.38289	-5.12911	NA	NA	0.2059	1.1961e-06	0.0631632	8.77313e-05	0.166697	2.91118e-07	NA	NA	0.703182	7.12152e-05	0.624964	0.00507733	0.750414	2.81436e-05	NA	NA
UBE2Z	3.7013e-07	3.25733e-05	5.08371	Brain_Spinal_cord_cervical_c-1	1.68587e-05	0.00147488	4.30289	Colon_Sigmoid	1.11243e-07	2.13399e-05	5.30733	NA	NA	NA	1	1	1	0	3	-1.26492	4.85628	1.85804	-3.92224	1.38289	-5.12911	NA	NA	0.2059	1.1961e-06	0.0631632	8.77313e-05	0.166697	2.91118e-07	NA	NA	0.703182	7.12152e-05	0.624964	0.00507733	0.760779	3.31844e-05	NA	NA
UBE2Z	3.7013e-07	3.25733e-05	5.08371	Brain_Spinal_cord_cervical_c-1	1.68587e-05	0.00147488	4.30289	Colon_Transverse	3.27946e-07	5.40777e-05	5.10664	NA	NA	NA	1	1	1	0	3	-1.26492	4.85628	1.85804	-3.92224	1.24954	-4.95744	NA	NA	0.2059	1.1961e-06	0.0631632	8.77313e-05	0.211468	7.1428e-07	NA	NA	0.703182	7.12152e-05	0.624964	0.00507733	0.805728	8.43421e-05	NA	NA
UBE2Z	3.7013e-07	3.25733e-05	5.08371	Brain_Spinal_cord_cervical_c-1	1.68587e-05	0.00147488	4.30289	Heart_Atrial_Appendage	1.58326e-07	3.27448e-05	5.2426	NA	NA	NA	1	1	1	0	3	-1.26492	4.85628	1.85804	-3.92224	1.22415	-5.10985	NA	NA	0.2059	1.1961e-06	0.0631632	8.77313e-05	0.220894	3.22414e-07	NA	NA	0.703182	7.12152e-05	0.624964	0.00507733	0.7979	4.03426e-05	NA	NA
UBE2Z	3.7013e-07	3.25733e-05	5.08371	Brain_Spinal_cord_cervical_c-1	1.68587e-05	0.00147488	4.30289	Kidney_Cortex	3.27946e-07	6.50726e-05	5.10664	NA	NA	NA	1	1	1	0	3	-1.26492	4.85628	1.85804	-3.92224	1.24954	-4.95744	NA	NA	0.2059	1.1961e-06	0.0631632	8.77313e-05	0.211468	7.1428e-07	NA	NA	0.703182	7.12152e-05	0.624964	0.00507733	0.809094	9.87411e-05	NA	NA
UBE2Z	3.7013e-07	3.25733e-05	5.08371	Brain_Spinal_cord_cervical_c-1	1.68587e-05	0.00147488	4.30289	Liver	3.27946e-07	6.77537e-05	5.10664	NA	NA	NA	1	1	1	0	3	-1.26492	4.85628	1.85804	-3.92224	1.24954	-4.95744	NA	NA	0.2059	1.1961e-06	0.0631632	8.77313e-05	0.211468	7.1428e-07	NA	NA	0.703182	7.12152e-05	0.624964	0.00507733	0.80602	8.90569e-05	NA	NA
UBE2Z	3.7013e-07	3.25733e-05	5.08371	Brain_Spinal_cord_cervical_c-1	1.68587e-05	0.00147488	4.30289	Lung	3.27946e-07	5.4138e-05	5.10664	NA	NA	NA	1	1	1	0	3	-1.26492	4.85628	1.85804	-3.92224	1.24954	-4.95744	NA	NA	0.2059	1.1961e-06	0.0631632	8.77313e-05	0.211468	7.1428e-07	NA	NA	0.703182	7.12152e-05	0.624964	0.00507733	0.793408	7.87091e-05	NA	NA
UBE2Z	3.7013e-07	3.25733e-05	5.08371	Brain_Spinal_cord_cervical_c-1	1.68587e-05	0.00147488	4.30289	Minor_Salivary_Gland	1.11243e-07	2.24586e-05	5.30733	NA	NA	NA	1	1	1	0	3	-1.26492	4.85628	1.85804	-3.92224	1.38289	-5.12911	NA	NA	0.2059	1.1961e-06	0.0631632	8.77313e-05	0.166697	2.91118e-07	NA	NA	0.703182	7.12152e-05	0.624964	0.00507733	0.76051	3.52926e-05	NA	NA
UBE2Z	3.7013e-07	3.25733e-05	5.08371	Brain_Spinal_cord_cervical_c-1	1.68587e-05	0.00147488	4.30289	Ovary	3.27946e-07	5.47844e-05	5.10664	NA	NA	NA	1	1	1	0	3	-1.26492	4.85628	1.85804	-3.92224	1.24954	-4.95744	NA	NA	0.2059	1.1961e-06	0.0631632	8.77313e-05	0.211468	7.1428e-07	NA	NA	0.703182	7.12152e-05	0.624964	0.00507733	0.793713	7.86029e-05	NA	NA
UBE2Z	3.7013e-07	3.25733e-05	5.08371	Brain_Spinal_cord_cervical_c-1	1.68587e-05	0.00147488	4.30289	Pituitary	3.27946e-07	6.22067e-05	5.10664	NA	NA	NA	1	1	1	0	3	-1.26492	4.85628	1.85804	-3.92224	1.24954	-4.95744	NA	NA	0.2059	1.1961e-06	0.0631632	8.77313e-05	0.211468	7.1428e-07	NA	NA	0.703182	7.12152e-05	0.624964	0.00507733	0.812914	7.83951e-05	NA	NA
UBE2Z	3.7013e-07	3.25733e-05	5.08371	Brain_Spinal_cord_cervical_c-1	1.68587e-05	0.00147488	4.30289	Prostate	3.27946e-07	5.24916e-05	5.10664	NA	NA	NA	1	1	1	0	3	-1.26492	4.85628	1.85804	-3.92224	1.24954	-4.95744	NA	NA	0.2059	1.1961e-06	0.0631632	8.77313e-05	0.211468	7.1428e-07	NA	NA	0.703182	7.12152e-05	0.624964	0.00507733	0.810998	8.08594e-05	NA	NA
UBE2Z	3.7013e-07	3.25733e-05	5.08371	Brain_Spinal_cord_cervical_c-1	1.68587e-05	0.00147488	4.30289	Skin_Not_Sun_Exposed_Suprapubic	3.27946e-07	6.27502e-05	5.10664	NA	NA	NA	1	1	1	0	3	-1.26492	4.85628	1.85804	-3.92224	1.24954	-4.95744	NA	NA	0.2059	1.1961e-06	0.0631632	8.77313e-05	0.211468	7.1428e-07	NA	NA	0.703182	7.12152e-05	0.624964	0.00507733	0.813869	7.48628e-05	NA	NA
UBE2Z	3.7013e-07	3.25733e-05	5.08371	Brain_Spinal_cord_cervical_c-1	1.68587e-05	0.00147488	4.30289	Skin_Sun_Exposed_Lower_leg	1.11243e-07	2.14756e-05	5.30733	NA	NA	NA	1	1	1	0	3	-1.26492	4.85628	1.85804	-3.92224	1.38289	-5.12911	NA	NA	0.2059	1.1961e-06	0.0631632	8.77313e-05	0.166697	2.91118e-07	NA	NA	0.703182	7.12152e-05	0.624964	0.00507733	0.765111	3.387e-05	NA	NA
UBE2Z	3.7013e-07	3.25733e-05	5.08371	Brain_Spinal_cord_cervical_c-1	1.68587e-05	0.00147488	4.30289	Small_Intestine_Terminal_Ileum	3.27946e-07	5.34574e-05	5.10664	NA	NA	NA	1	1	1	0	3	-1.26492	4.85628	1.85804	-3.92224	1.24954	-4.95744	NA	NA	0.2059	1.1961e-06	0.0631632	8.77313e-05	0.211468	7.1428e-07	NA	NA	0.703182	7.12152e-05	0.624964	0.00507733	0.81068	7.61467e-05	NA	NA
UBE2Z	3.7013e-07	3.25733e-05	5.08371	Brain_Spinal_cord_cervical_c-1	1.68587e-05	0.00147488	4.30289	Spleen	1.11243e-07	2.45858e-05	5.30733	NA	NA	NA	1	1	1	0	3	-1.26492	4.85628	1.85804	-3.92224	1.38289	-5.12911	NA	NA	0.2059	1.1961e-06	0.0631632	8.77313e-05	0.166697	2.91118e-07	NA	NA	0.703182	7.12152e-05	0.624964	0.00507733	0.766633	3.309e-05	NA	NA
UBE2Z	3.7013e-07	3.25733e-05	5.08371	Brain_Spinal_cord_cervical_c-1	1.68587e-05	0.00147488	4.30289	Stomach	1.58326e-07	3.33299e-05	5.2426	NA	NA	NA	1	1	1	0	3	-1.26492	4.85628	1.85804	-3.92224	1.22415	-5.10985	NA	NA	0.2059	1.1961e-06	0.0631632	8.77313e-05	0.220894	3.22414e-07	NA	NA	0.703182	7.12152e-05	0.624964	0.00507733	0.807366	4.06972e-05	NA	NA
UBE2Z	3.7013e-07	3.25733e-05	5.08371	Brain_Spinal_cord_cervical_c-1	1.68587e-05	0.00147488	4.30289	Testis	3.27946e-07	6.41054e-05	5.10664	NA	NA	NA	1	1	1	0	3	-1.26492	4.85628	1.85804	-3.92224	1.24954	-4.95744	NA	NA	0.2059	1.1961e-06	0.0631632	8.77313e-05	0.211468	7.1428e-07	NA	NA	0.703182	7.12152e-05	0.624964	0.00507733	0.807367	9.21285e-05	NA	NA
UBE2Z	3.7013e-07	3.25733e-05	5.08371	Brain_Spinal_cord_cervical_c-1	1.68587e-05	0.00147488	4.30289	Thyroid	3.27946e-07	5.57759e-05	5.10664	NA	NA	NA	1	1	1	0	3	-1.26492	4.85628	1.85804	-3.92224	1.24954	-4.95744	NA	NA	0.2059	1.1961e-06	0.0631632	8.77313e-05	0.211468	7.1428e-07	NA	NA	0.703182	7.12152e-05	0.624964	0.00507733	0.790623	7.5888e-05	NA	NA
UBE2Z	3.7013e-07	3.25733e-05	5.08371	Brain_Spinal_cord_cervical_c-1	1.68587e-05	0.00147488	4.30289	Uterus	1.11243e-07	2.39928e-05	5.30733	NA	NA	NA	1	1	1	0	3	-1.26492	4.85628	1.85804	-3.92224	1.38289	-5.12911	NA	NA	0.2059	1.1961e-06	0.0631632	8.77313e-05	0.166697	2.91118e-07	NA	NA	0.703182	7.12152e-05	0.624964	0.00507733	0.75791	3.5429e-05	NA	NA
UBE2Z	3.7013e-07	3.25733e-05	5.08371	Brain_Spinal_cord_cervical_c-1	1.68587e-05	0.00147488	4.30289	Vagina	1.11243e-07	2.38517e-05	5.30733	NA	NA	NA	1	1	1	0	3	-1.26492	4.85628	1.85804	-3.92224	1.38289	-5.12911	NA	NA	0.2059	1.1961e-06	0.0631632	8.77313e-05	0.166697	2.91118e-07	NA	NA	0.703182	7.12152e-05	0.624964	0.00507733	0.779796	3.58783e-05	NA	NA
UBE2Z	3.7013e-07	3.25733e-05	5.08371	Brain_Spinal_cord_cervical_c-1	1.68587e-05	0.00147488	4.30289	Whole_Blood	1.11243e-07	2.10333e-05	5.30733	NA	NA	NA	1	1	1	0	3	-1.26492	4.85628	1.85804	-3.92224	1.38289	-5.12911	NA	NA	0.2059	1.1961e-06	0.0631632	8.77313e-05	0.166697	2.91118e-07	NA	NA	0.703182	7.12152e-05	0.624964	0.00507733	0.758598	3.24049e-05	NA	NA
UBE2Z	3.7013e-07	3.25733e-05	5.08371	Brain_Spinal_cord_cervical_c-1	1.68587e-05	0.00147488	4.30289	smultixcan	1.11243e-07	2.00771e-05	4.12792	NA	NA	NA	1	1	1	0	3	-1.26492	4.85628	1.85804	-3.92224	0.881221	-3.49531	NA	NA	0.2059	1.1961e-06	0.0631632	8.77313e-05	0.306425	1.89836e-06	NA	NA	0.703182	7.12152e-05	0.624964	0.00507733	0.836798	0.000173419	NA	NA
UBE2Z	3.7013e-07	3.25733e-05	5.08371	Brain_Substantia_nigra	1.34569e-07	2.87907e-05	5.27251	Adipose_Subcutaneous	3.27946e-07	5.66996e-05	5.10664	NA	NA	NA	1	1	1	0	3	-1.26492	4.85628	1.19613	-5.14764	1.24954	-4.95744	NA	NA	0.2059	1.1961e-06	0.231646	2.63781e-07	0.211468	7.1428e-07	NA	NA	0.703182	7.12152e-05	0.827645	3.98799e-05	0.789037	7.84059e-05	NA	NA
UBE2Z	3.7013e-07	3.25733e-05	5.08371	Brain_Substantia_nigra	1.34569e-07	2.87907e-05	5.27251	Adipose_Visceral_Omentum	3.27946e-07	5.7684e-05	5.10664	NA	NA	NA	1	1	1	0	3	-1.26492	4.85628	1.19613	-5.14764	1.24954	-4.95744	NA	NA	0.2059	1.1961e-06	0.231646	2.63781e-07	0.211468	7.1428e-07	NA	NA	0.703182	7.12152e-05	0.827645	3.98799e-05	0.791877	7.47507e-05	NA	NA
UBE2Z	3.7013e-07	3.25733e-05	5.08371	Brain_Substantia_nigra	1.34569e-07	2.87907e-05	5.27251	Artery_Aorta	1.68806e-07	2.885e-05	5.23077	NA	NA	NA	1	1	1	0	3	-1.26492	4.85628	1.19613	-5.14764	1.18396	-5.11684	NA	NA	0.2059	1.1961e-06	0.231646	2.63781e-07	0.23643	3.10699e-07	NA	NA	0.703182	7.12152e-05	0.827645	3.98799e-05	0.81101	3.58694e-05	NA	NA
UBE2Z	3.7013e-07	3.25733e-05	5.08371	Brain_Substantia_nigra	1.34569e-07	2.87907e-05	5.27251	Artery_Coronary	3.27946e-07	5.4465e-05	-5.10664	NA	NA	NA	1	1	1	0	3	-1.26492	4.85628	1.19613	-5.14764	-1.24954	4.95744	NA	NA	0.2059	1.1961e-06	0.231646	2.63781e-07	0.211468	7.1428e-07	NA	NA	0.703182	7.12152e-05	0.827645	3.98799e-05	0.788241	8.33738e-05	NA	NA
UBE2Z	3.7013e-07	3.25733e-05	5.08371	Brain_Substantia_nigra	1.34569e-07	2.87907e-05	5.27251	Brain_Amygdala	3.27946e-07	7.34202e-05	5.10664	NA	NA	NA	1	1	1	0	3	-1.26492	4.85628	1.19613	-5.14764	1.24954	-4.95744	NA	NA	0.2059	1.1961e-06	0.231646	2.63781e-07	0.211468	7.1428e-07	NA	NA	0.703182	7.12152e-05	0.827645	3.98799e-05	0.814828	9.3392e-05	NA	NA
UBE2Z	3.7013e-07	3.25733e-05	5.08371	Brain_Substantia_nigra	1.34569e-07	2.87907e-05	5.27251	Brain_Cerebellar_Hemisphere	3.27946e-07	5.56543e-05	-5.10664	NA	NA	NA	1	1	1	0	3	-1.26492	4.85628	1.19613	-5.14764	-1.24954	4.95744	NA	NA	0.2059	1.1961e-06	0.231646	2.63781e-07	0.211468	7.1428e-07	NA	NA	0.703182	7.12152e-05	0.827645	3.98799e-05	0.793834	7.03261e-05	NA	NA
UBE2Z	3.7013e-07	3.25733e-05	5.08371	Brain_Substantia_nigra	1.34569e-07	2.87907e-05	5.27251	Brain_Cerebellum	3.27946e-07	5.60613e-05	5.10664	NA	NA	NA	1	1	1	0	3	-1.26492	4.85628	1.19613	-5.14764	1.24954	-4.95744	NA	NA	0.2059	1.1961e-06	0.231646	2.63781e-07	0.211468	7.1428e-07	NA	NA	0.703182	7.12152e-05	0.827645	3.98799e-05	0.800546	7.36532e-05	NA	NA
UBE2Z	3.7013e-07	3.25733e-05	5.08371	Brain_Substantia_nigra	1.34569e-07	2.87907e-05	5.27251	Brain_Cortex	3.27946e-07	6.09396e-05	5.10664	NA	NA	NA	1	1	1	0	3	-1.26492	4.85628	1.19613	-5.14764	1.24954	-4.95744	NA	NA	0.2059	1.1961e-06	0.231646	2.63781e-07	0.211468	7.1428e-07	NA	NA	0.703182	7.12152e-05	0.827645	3.98799e-05	0.806094	7.41052e-05	NA	NA
UBE2Z	3.7013e-07	3.25733e-05	5.08371	Brain_Substantia_nigra	1.34569e-07	2.87907e-05	5.27251	Brain_Frontal_Cortex_BA9	1.58326e-07	3.33092e-05	5.2426	NA	NA	NA	1	1	1	0	3	-1.26492	4.85628	1.19613	-5.14764	1.22415	-5.10985	NA	NA	0.2059	1.1961e-06	0.231646	2.63781e-07	0.220894	3.22414e-07	NA	NA	0.703182	7.12152e-05	0.827645	3.98799e-05	0.808999	4.02026e-05	NA	NA
UBE2Z	3.7013e-07	3.25733e-05	5.08371	Brain_Substantia_nigra	1.34569e-07	2.87907e-05	5.27251	Brain_Hippocampus	1.11243e-07	3.21302e-05	-5.30733	NA	NA	NA	1	1	1	0	3	-1.26492	4.85628	1.19613	-5.14764	-1.38289	5.12911	NA	NA	0.2059	1.1961e-06	0.231646	2.63781e-07	0.166697	2.91118e-07	NA	NA	0.703182	7.12152e-05	0.827645	3.98799e-05	0.789498	4.58392e-05	NA	NA
UBE2Z	3.7013e-07	3.25733e-05	5.08371	Brain_Substantia_nigra	1.34569e-07	2.87907e-05	5.27251	Brain_Spinal_cord_cervical_c-1	1.58326e-07	3.2889e-05	5.2426	NA	NA	NA	1	1	1	0	3	-1.26492	4.85628	1.19613	-5.14764	1.22415	-5.10985	NA	NA	0.2059	1.1961e-06	0.231646	2.63781e-07	0.220894	3.22414e-07	NA	NA	0.703182	7.12152e-05	0.827645	3.98799e-05	0.803676	4.59758e-05	NA	NA
UBE2Z	3.7013e-07	3.25733e-05	5.08371	Brain_Substantia_nigra	1.34569e-07	2.87907e-05	5.27251	Cells_Cultured_fibroblasts	3.27946e-07	5.5815e-05	-5.10664	NA	NA	NA	1	1	1	0	3	-1.26492	4.85628	1.19613	-5.14764	-1.24954	4.95744	NA	NA	0.2059	1.1961e-06	0.231646	2.63781e-07	0.211468	7.1428e-07	NA	NA	0.703182	7.12152e-05	0.827645	3.98799e-05	0.791228	7.76739e-05	NA	NA
UBE2Z	3.7013e-07	3.25733e-05	5.08371	Brain_Substantia_nigra	1.34569e-07	2.87907e-05	5.27251	Cells_EBV-transformed_lymphocytes	1.11243e-07	2.01507e-05	5.30733	NA	NA	NA	1	1	1	0	3	-1.26492	4.85628	1.19613	-5.14764	1.38289	-5.12911	NA	NA	0.2059	1.1961e-06	0.231646	2.63781e-07	0.166697	2.91118e-07	NA	NA	0.703182	7.12152e-05	0.827645	3.98799e-05	0.750414	2.81436e-05	NA	NA
UBE2Z	3.7013e-07	3.25733e-05	5.08371	Brain_Substantia_nigra	1.34569e-07	2.87907e-05	5.27251	Colon_Sigmoid	1.11243e-07	2.13399e-05	5.30733	NA	NA	NA	1	1	1	0	3	-1.26492	4.85628	1.19613	-5.14764	1.38289	-5.12911	NA	NA	0.2059	1.1961e-06	0.231646	2.63781e-07	0.166697	2.91118e-07	NA	NA	0.703182	7.12152e-05	0.827645	3.98799e-05	0.760779	3.31844e-05	NA	NA
UBE2Z	3.7013e-07	3.25733e-05	5.08371	Brain_Substantia_nigra	1.34569e-07	2.87907e-05	5.27251	Colon_Transverse	3.27946e-07	5.40777e-05	5.10664	NA	NA	NA	1	1	1	0	3	-1.26492	4.85628	1.19613	-5.14764	1.24954	-4.95744	NA	NA	0.2059	1.1961e-06	0.231646	2.63781e-07	0.211468	7.1428e-07	NA	NA	0.703182	7.12152e-05	0.827645	3.98799e-05	0.805728	8.43421e-05	NA	NA
UBE2Z	3.7013e-07	3.25733e-05	5.08371	Brain_Substantia_nigra	1.34569e-07	2.87907e-05	5.27251	Heart_Atrial_Appendage	1.58326e-07	3.27448e-05	5.2426	NA	NA	NA	1	1	1	0	3	-1.26492	4.85628	1.19613	-5.14764	1.22415	-5.10985	NA	NA	0.2059	1.1961e-06	0.231646	2.63781e-07	0.220894	3.22414e-07	NA	NA	0.703182	7.12152e-05	0.827645	3.98799e-05	0.7979	4.03426e-05	NA	NA
UBE2Z	3.7013e-07	3.25733e-05	5.08371	Brain_Substantia_nigra	1.34569e-07	2.87907e-05	5.27251	Kidney_Cortex	3.27946e-07	6.50726e-05	5.10664	NA	NA	NA	1	1	1	0	3	-1.26492	4.85628	1.19613	-5.14764	1.24954	-4.95744	NA	NA	0.2059	1.1961e-06	0.231646	2.63781e-07	0.211468	7.1428e-07	NA	NA	0.703182	7.12152e-05	0.827645	3.98799e-05	0.809094	9.87411e-05	NA	NA
UBE2Z	3.7013e-07	3.25733e-05	5.08371	Brain_Substantia_nigra	1.34569e-07	2.87907e-05	5.27251	Liver	3.27946e-07	6.77537e-05	5.10664	NA	NA	NA	1	1	1	0	3	-1.26492	4.85628	1.19613	-5.14764	1.24954	-4.95744	NA	NA	0.2059	1.1961e-06	0.231646	2.63781e-07	0.211468	7.1428e-07	NA	NA	0.703182	7.12152e-05	0.827645	3.98799e-05	0.80602	8.90569e-05	NA	NA
UBE2Z	3.7013e-07	3.25733e-05	5.08371	Brain_Substantia_nigra	1.34569e-07	2.87907e-05	5.27251	Lung	3.27946e-07	5.4138e-05	5.10664	NA	NA	NA	1	1	1	0	3	-1.26492	4.85628	1.19613	-5.14764	1.24954	-4.95744	NA	NA	0.2059	1.1961e-06	0.231646	2.63781e-07	0.211468	7.1428e-07	NA	NA	0.703182	7.12152e-05	0.827645	3.98799e-05	0.793408	7.87091e-05	NA	NA
UBE2Z	3.7013e-07	3.25733e-05	5.08371	Brain_Substantia_nigra	1.34569e-07	2.87907e-05	5.27251	Minor_Salivary_Gland	1.11243e-07	2.24586e-05	5.30733	NA	NA	NA	1	1	1	0	3	-1.26492	4.85628	1.19613	-5.14764	1.38289	-5.12911	NA	NA	0.2059	1.1961e-06	0.231646	2.63781e-07	0.166697	2.91118e-07	NA	NA	0.703182	7.12152e-05	0.827645	3.98799e-05	0.76051	3.52926e-05	NA	NA
UBE2Z	3.7013e-07	3.25733e-05	5.08371	Brain_Substantia_nigra	1.34569e-07	2.87907e-05	5.27251	Ovary	3.27946e-07	5.47844e-05	5.10664	NA	NA	NA	1	1	1	0	3	-1.26492	4.85628	1.19613	-5.14764	1.24954	-4.95744	NA	NA	0.2059	1.1961e-06	0.231646	2.63781e-07	0.211468	7.1428e-07	NA	NA	0.703182	7.12152e-05	0.827645	3.98799e-05	0.793713	7.86029e-05	NA	NA
UBE2Z	3.7013e-07	3.25733e-05	5.08371	Brain_Substantia_nigra	1.34569e-07	2.87907e-05	5.27251	Pituitary	3.27946e-07	6.22067e-05	5.10664	NA	NA	NA	1	1	1	0	3	-1.26492	4.85628	1.19613	-5.14764	1.24954	-4.95744	NA	NA	0.2059	1.1961e-06	0.231646	2.63781e-07	0.211468	7.1428e-07	NA	NA	0.703182	7.12152e-05	0.827645	3.98799e-05	0.812914	7.83951e-05	NA	NA
UBE2Z	3.7013e-07	3.25733e-05	5.08371	Brain_Substantia_nigra	1.34569e-07	2.87907e-05	5.27251	Prostate	3.27946e-07	5.24916e-05	5.10664	NA	NA	NA	1	1	1	0	3	-1.26492	4.85628	1.19613	-5.14764	1.24954	-4.95744	NA	NA	0.2059	1.1961e-06	0.231646	2.63781e-07	0.211468	7.1428e-07	NA	NA	0.703182	7.12152e-05	0.827645	3.98799e-05	0.810998	8.08594e-05	NA	NA
UBE2Z	3.7013e-07	3.25733e-05	5.08371	Brain_Substantia_nigra	1.34569e-07	2.87907e-05	5.27251	Skin_Not_Sun_Exposed_Suprapubic	3.27946e-07	6.27502e-05	5.10664	NA	NA	NA	1	1	1	0	3	-1.26492	4.85628	1.19613	-5.14764	1.24954	-4.95744	NA	NA	0.2059	1.1961e-06	0.231646	2.63781e-07	0.211468	7.1428e-07	NA	NA	0.703182	7.12152e-05	0.827645	3.98799e-05	0.813869	7.48628e-05	NA	NA
UBE2Z	3.7013e-07	3.25733e-05	5.08371	Brain_Substantia_nigra	1.34569e-07	2.87907e-05	5.27251	Skin_Sun_Exposed_Lower_leg	1.11243e-07	2.14756e-05	5.30733	NA	NA	NA	1	1	1	0	3	-1.26492	4.85628	1.19613	-5.14764	1.38289	-5.12911	NA	NA	0.2059	1.1961e-06	0.231646	2.63781e-07	0.166697	2.91118e-07	NA	NA	0.703182	7.12152e-05	0.827645	3.98799e-05	0.765111	3.387e-05	NA	NA
UBE2Z	3.7013e-07	3.25733e-05	5.08371	Brain_Substantia_nigra	1.34569e-07	2.87907e-05	5.27251	Small_Intestine_Terminal_Ileum	3.27946e-07	5.34574e-05	5.10664	NA	NA	NA	1	1	1	0	3	-1.26492	4.85628	1.19613	-5.14764	1.24954	-4.95744	NA	NA	0.2059	1.1961e-06	0.231646	2.63781e-07	0.211468	7.1428e-07	NA	NA	0.703182	7.12152e-05	0.827645	3.98799e-05	0.81068	7.61467e-05	NA	NA
UBE2Z	3.7013e-07	3.25733e-05	5.08371	Brain_Substantia_nigra	1.34569e-07	2.87907e-05	5.27251	Spleen	1.11243e-07	2.45858e-05	5.30733	NA	NA	NA	1	1	1	0	3	-1.26492	4.85628	1.19613	-5.14764	1.38289	-5.12911	NA	NA	0.2059	1.1961e-06	0.231646	2.63781e-07	0.166697	2.91118e-07	NA	NA	0.703182	7.12152e-05	0.827645	3.98799e-05	0.766633	3.309e-05	NA	NA
UBE2Z	3.7013e-07	3.25733e-05	5.08371	Brain_Substantia_nigra	1.34569e-07	2.87907e-05	5.27251	Stomach	1.58326e-07	3.33299e-05	5.2426	NA	NA	NA	1	1	1	0	3	-1.26492	4.85628	1.19613	-5.14764	1.22415	-5.10985	NA	NA	0.2059	1.1961e-06	0.231646	2.63781e-07	0.220894	3.22414e-07	NA	NA	0.703182	7.12152e-05	0.827645	3.98799e-05	0.807366	4.06972e-05	NA	NA
UBE2Z	3.7013e-07	3.25733e-05	5.08371	Brain_Substantia_nigra	1.34569e-07	2.87907e-05	5.27251	Testis	3.27946e-07	6.41054e-05	5.10664	NA	NA	NA	1	1	1	0	3	-1.26492	4.85628	1.19613	-5.14764	1.24954	-4.95744	NA	NA	0.2059	1.1961e-06	0.231646	2.63781e-07	0.211468	7.1428e-07	NA	NA	0.703182	7.12152e-05	0.827645	3.98799e-05	0.807367	9.21285e-05	NA	NA
UBE2Z	3.7013e-07	3.25733e-05	5.08371	Brain_Substantia_nigra	1.34569e-07	2.87907e-05	5.27251	Thyroid	3.27946e-07	5.57759e-05	5.10664	NA	NA	NA	1	1	1	0	3	-1.26492	4.85628	1.19613	-5.14764	1.24954	-4.95744	NA	NA	0.2059	1.1961e-06	0.231646	2.63781e-07	0.211468	7.1428e-07	NA	NA	0.703182	7.12152e-05	0.827645	3.98799e-05	0.790623	7.5888e-05	NA	NA
UBE2Z	3.7013e-07	3.25733e-05	5.08371	Brain_Substantia_nigra	1.34569e-07	2.87907e-05	5.27251	Uterus	1.11243e-07	2.39928e-05	5.30733	NA	NA	NA	1	1	1	0	3	-1.26492	4.85628	1.19613	-5.14764	1.38289	-5.12911	NA	NA	0.2059	1.1961e-06	0.231646	2.63781e-07	0.166697	2.91118e-07	NA	NA	0.703182	7.12152e-05	0.827645	3.98799e-05	0.75791	3.5429e-05	NA	NA
UBE2Z	3.7013e-07	3.25733e-05	5.08371	Brain_Substantia_nigra	1.34569e-07	2.87907e-05	5.27251	Vagina	1.11243e-07	2.38517e-05	5.30733	NA	NA	NA	1	1	1	0	3	-1.26492	4.85628	1.19613	-5.14764	1.38289	-5.12911	NA	NA	0.2059	1.1961e-06	0.231646	2.63781e-07	0.166697	2.91118e-07	NA	NA	0.703182	7.12152e-05	0.827645	3.98799e-05	0.779796	3.58783e-05	NA	NA
UBE2Z	3.7013e-07	3.25733e-05	5.08371	Brain_Substantia_nigra	1.34569e-07	2.87907e-05	5.27251	Whole_Blood	1.11243e-07	2.10333e-05	5.30733	NA	NA	NA	1	1	1	0	3	-1.26492	4.85628	1.19613	-5.14764	1.38289	-5.12911	NA	NA	0.2059	1.1961e-06	0.231646	2.63781e-07	0.166697	2.91118e-07	NA	NA	0.703182	7.12152e-05	0.827645	3.98799e-05	0.758598	3.24049e-05	NA	NA
UBE2Z	3.7013e-07	3.25733e-05	5.08371	Brain_Substantia_nigra	1.34569e-07	2.87907e-05	5.27251	smultixcan	1.11243e-07	2.00771e-05	4.12792	NA	NA	NA	1	1	1	0	3	-1.26492	4.85628	1.19613	-5.14764	0.881221	-3.49531	NA	NA	0.2059	1.1961e-06	0.231646	2.63781e-07	0.306425	1.89836e-06	NA	NA	0.703182	7.12152e-05	0.827645	3.98799e-05	0.836798	0.000173419	NA	NA
UBE2Z	3.7013e-07	3.25733e-05	5.08371	Cells_Cultured_fibroblasts	5.22797e-07	8.21756e-05	-5.01775	Adipose_Subcutaneous	3.27946e-07	5.66996e-05	5.10664	NA	NA	NA	1	1	1	0	3	-1.26492	4.85628	-1.81829	4.68692	1.24954	-4.95744	NA	NA	0.2059	1.1961e-06	0.0690197	2.77352e-06	0.211468	7.1428e-07	NA	NA	0.703182	7.12152e-05	0.640886	0.000277555	0.789037	7.84059e-05	NA	NA
UBE2Z	3.7013e-07	3.25733e-05	5.08371	Cells_Cultured_fibroblasts	5.22797e-07	8.21756e-05	-5.01775	Adipose_Visceral_Omentum	3.27946e-07	5.7684e-05	5.10664	NA	NA	NA	1	1	1	0	3	-1.26492	4.85628	-1.81829	4.68692	1.24954	-4.95744	NA	NA	0.2059	1.1961e-06	0.0690197	2.77352e-06	0.211468	7.1428e-07	NA	NA	0.703182	7.12152e-05	0.640886	0.000277555	0.791877	7.47507e-05	NA	NA
UBE2Z	3.7013e-07	3.25733e-05	5.08371	Cells_Cultured_fibroblasts	5.22797e-07	8.21756e-05	-5.01775	Artery_Aorta	1.68806e-07	2.885e-05	5.23077	NA	NA	NA	1	1	1	0	3	-1.26492	4.85628	-1.81829	4.68692	1.18396	-5.11684	NA	NA	0.2059	1.1961e-06	0.0690197	2.77352e-06	0.23643	3.10699e-07	NA	NA	0.703182	7.12152e-05	0.640886	0.000277555	0.81101	3.58694e-05	NA	NA
UBE2Z	3.7013e-07	3.25733e-05	5.08371	Cells_Cultured_fibroblasts	5.22797e-07	8.21756e-05	-5.01775	Artery_Coronary	3.27946e-07	5.4465e-05	-5.10664	NA	NA	NA	1	1	1	0	3	-1.26492	4.85628	-1.81829	4.68692	-1.24954	4.95744	NA	NA	0.2059	1.1961e-06	0.0690197	2.77352e-06	0.211468	7.1428e-07	NA	NA	0.703182	7.12152e-05	0.640886	0.000277555	0.788241	8.33738e-05	NA	NA
UBE2Z	3.7013e-07	3.25733e-05	5.08371	Cells_Cultured_fibroblasts	5.22797e-07	8.21756e-05	-5.01775	Brain_Amygdala	3.27946e-07	7.34202e-05	5.10664	NA	NA	NA	1	1	1	0	3	-1.26492	4.85628	-1.81829	4.68692	1.24954	-4.95744	NA	NA	0.2059	1.1961e-06	0.0690197	2.77352e-06	0.211468	7.1428e-07	NA	NA	0.703182	7.12152e-05	0.640886	0.000277555	0.814828	9.3392e-05	NA	NA
UBE2Z	3.7013e-07	3.25733e-05	5.08371	Cells_Cultured_fibroblasts	5.22797e-07	8.21756e-05	-5.01775	Brain_Cerebellar_Hemisphere	3.27946e-07	5.56543e-05	-5.10664	NA	NA	NA	1	1	1	0	3	-1.26492	4.85628	-1.81829	4.68692	-1.24954	4.95744	NA	NA	0.2059	1.1961e-06	0.0690197	2.77352e-06	0.211468	7.1428e-07	NA	NA	0.703182	7.12152e-05	0.640886	0.000277555	0.793834	7.03261e-05	NA	NA
UBE2Z	3.7013e-07	3.25733e-05	5.08371	Cells_Cultured_fibroblasts	5.22797e-07	8.21756e-05	-5.01775	Brain_Cerebellum	3.27946e-07	5.60613e-05	5.10664	NA	NA	NA	1	1	1	0	3	-1.26492	4.85628	-1.81829	4.68692	1.24954	-4.95744	NA	NA	0.2059	1.1961e-06	0.0690197	2.77352e-06	0.211468	7.1428e-07	NA	NA	0.703182	7.12152e-05	0.640886	0.000277555	0.800546	7.36532e-05	NA	NA
UBE2Z	3.7013e-07	3.25733e-05	5.08371	Cells_Cultured_fibroblasts	5.22797e-07	8.21756e-05	-5.01775	Brain_Cortex	3.27946e-07	6.09396e-05	5.10664	NA	NA	NA	1	1	1	0	3	-1.26492	4.85628	-1.81829	4.68692	1.24954	-4.95744	NA	NA	0.2059	1.1961e-06	0.0690197	2.77352e-06	0.211468	7.1428e-07	NA	NA	0.703182	7.12152e-05	0.640886	0.000277555	0.806094	7.41052e-05	NA	NA
UBE2Z	3.7013e-07	3.25733e-05	5.08371	Cells_Cultured_fibroblasts	5.22797e-07	8.21756e-05	-5.01775	Brain_Frontal_Cortex_BA9	1.58326e-07	3.33092e-05	5.2426	NA	NA	NA	1	1	1	0	3	-1.26492	4.85628	-1.81829	4.68692	1.22415	-5.10985	NA	NA	0.2059	1.1961e-06	0.0690197	2.77352e-06	0.220894	3.22414e-07	NA	NA	0.703182	7.12152e-05	0.640886	0.000277555	0.808999	4.02026e-05	NA	NA
UBE2Z	3.7013e-07	3.25733e-05	5.08371	Cells_Cultured_fibroblasts	5.22797e-07	8.21756e-05	-5.01775	Brain_Hippocampus	1.11243e-07	3.21302e-05	-5.30733	NA	NA	NA	1	1	1	0	3	-1.26492	4.85628	-1.81829	4.68692	-1.38289	5.12911	NA	NA	0.2059	1.1961e-06	0.0690197	2.77352e-06	0.166697	2.91118e-07	NA	NA	0.703182	7.12152e-05	0.640886	0.000277555	0.789498	4.58392e-05	NA	NA
UBE2Z	3.7013e-07	3.25733e-05	5.08371	Cells_Cultured_fibroblasts	5.22797e-07	8.21756e-05	-5.01775	Brain_Spinal_cord_cervical_c-1	1.58326e-07	3.2889e-05	5.2426	NA	NA	NA	1	1	1	0	3	-1.26492	4.85628	-1.81829	4.68692	1.22415	-5.10985	NA	NA	0.2059	1.1961e-06	0.0690197	2.77352e-06	0.220894	3.22414e-07	NA	NA	0.703182	7.12152e-05	0.640886	0.000277555	0.803676	4.59758e-05	NA	NA
UBE2Z	3.7013e-07	3.25733e-05	5.08371	Cells_Cultured_fibroblasts	5.22797e-07	8.21756e-05	-5.01775	Cells_Cultured_fibroblasts	3.27946e-07	5.5815e-05	-5.10664	NA	NA	NA	1	1	1	0	3	-1.26492	4.85628	-1.81829	4.68692	-1.24954	4.95744	NA	NA	0.2059	1.1961e-06	0.0690197	2.77352e-06	0.211468	7.1428e-07	NA	NA	0.703182	7.12152e-05	0.640886	0.000277555	0.791228	7.76739e-05	NA	NA
UBE2Z	3.7013e-07	3.25733e-05	5.08371	Cells_Cultured_fibroblasts	5.22797e-07	8.21756e-05	-5.01775	Cells_EBV-transformed_lymphocytes	1.11243e-07	2.01507e-05	5.30733	NA	NA	NA	1	1	1	0	3	-1.26492	4.85628	-1.81829	4.68692	1.38289	-5.12911	NA	NA	0.2059	1.1961e-06	0.0690197	2.77352e-06	0.166697	2.91118e-07	NA	NA	0.703182	7.12152e-05	0.640886	0.000277555	0.750414	2.81436e-05	NA	NA
UBE2Z	3.7013e-07	3.25733e-05	5.08371	Cells_Cultured_fibroblasts	5.22797e-07	8.21756e-05	-5.01775	Colon_Sigmoid	1.11243e-07	2.13399e-05	5.30733	NA	NA	NA	1	1	1	0	3	-1.26492	4.85628	-1.81829	4.68692	1.38289	-5.12911	NA	NA	0.2059	1.1961e-06	0.0690197	2.77352e-06	0.166697	2.91118e-07	NA	NA	0.703182	7.12152e-05	0.640886	0.000277555	0.760779	3.31844e-05	NA	NA
UBE2Z	3.7013e-07	3.25733e-05	5.08371	Cells_Cultured_fibroblasts	5.22797e-07	8.21756e-05	-5.01775	Colon_Transverse	3.27946e-07	5.40777e-05	5.10664	NA	NA	NA	1	1	1	0	3	-1.26492	4.85628	-1.81829	4.68692	1.24954	-4.95744	NA	NA	0.2059	1.1961e-06	0.0690197	2.77352e-06	0.211468	7.1428e-07	NA	NA	0.703182	7.12152e-05	0.640886	0.000277555	0.805728	8.43421e-05	NA	NA
UBE2Z	3.7013e-07	3.25733e-05	5.08371	Cells_Cultured_fibroblasts	5.22797e-07	8.21756e-05	-5.01775	Heart_Atrial_Appendage	1.58326e-07	3.27448e-05	5.2426	NA	NA	NA	1	1	1	0	3	-1.26492	4.85628	-1.81829	4.68692	1.22415	-5.10985	NA	NA	0.2059	1.1961e-06	0.0690197	2.77352e-06	0.220894	3.22414e-07	NA	NA	0.703182	7.12152e-05	0.640886	0.000277555	0.7979	4.03426e-05	NA	NA
UBE2Z	3.7013e-07	3.25733e-05	5.08371	Cells_Cultured_fibroblasts	5.22797e-07	8.21756e-05	-5.01775	Kidney_Cortex	3.27946e-07	6.50726e-05	5.10664	NA	NA	NA	1	1	1	0	3	-1.26492	4.85628	-1.81829	4.68692	1.24954	-4.95744	NA	NA	0.2059	1.1961e-06	0.0690197	2.77352e-06	0.211468	7.1428e-07	NA	NA	0.703182	7.12152e-05	0.640886	0.000277555	0.809094	9.87411e-05	NA	NA
UBE2Z	3.7013e-07	3.25733e-05	5.08371	Cells_Cultured_fibroblasts	5.22797e-07	8.21756e-05	-5.01775	Liver	3.27946e-07	6.77537e-05	5.10664	NA	NA	NA	1	1	1	0	3	-1.26492	4.85628	-1.81829	4.68692	1.24954	-4.95744	NA	NA	0.2059	1.1961e-06	0.0690197	2.77352e-06	0.211468	7.1428e-07	NA	NA	0.703182	7.12152e-05	0.640886	0.000277555	0.80602	8.90569e-05	NA	NA
UBE2Z	3.7013e-07	3.25733e-05	5.08371	Cells_Cultured_fibroblasts	5.22797e-07	8.21756e-05	-5.01775	Lung	3.27946e-07	5.4138e-05	5.10664	NA	NA	NA	1	1	1	0	3	-1.26492	4.85628	-1.81829	4.68692	1.24954	-4.95744	NA	NA	0.2059	1.1961e-06	0.0690197	2.77352e-06	0.211468	7.1428e-07	NA	NA	0.703182	7.12152e-05	0.640886	0.000277555	0.793408	7.87091e-05	NA	NA
UBE2Z	3.7013e-07	3.25733e-05	5.08371	Cells_Cultured_fibroblasts	5.22797e-07	8.21756e-05	-5.01775	Minor_Salivary_Gland	1.11243e-07	2.24586e-05	5.30733	NA	NA	NA	1	1	1	0	3	-1.26492	4.85628	-1.81829	4.68692	1.38289	-5.12911	NA	NA	0.2059	1.1961e-06	0.0690197	2.77352e-06	0.166697	2.91118e-07	NA	NA	0.703182	7.12152e-05	0.640886	0.000277555	0.76051	3.52926e-05	NA	NA
UBE2Z	3.7013e-07	3.25733e-05	5.08371	Cells_Cultured_fibroblasts	5.22797e-07	8.21756e-05	-5.01775	Ovary	3.27946e-07	5.47844e-05	5.10664	NA	NA	NA	1	1	1	0	3	-1.26492	4.85628	-1.81829	4.68692	1.24954	-4.95744	NA	NA	0.2059	1.1961e-06	0.0690197	2.77352e-06	0.211468	7.1428e-07	NA	NA	0.703182	7.12152e-05	0.640886	0.000277555	0.793713	7.86029e-05	NA	NA
UBE2Z	3.7013e-07	3.25733e-05	5.08371	Cells_Cultured_fibroblasts	5.22797e-07	8.21756e-05	-5.01775	Pituitary	3.27946e-07	6.22067e-05	5.10664	NA	NA	NA	1	1	1	0	3	-1.26492	4.85628	-1.81829	4.68692	1.24954	-4.95744	NA	NA	0.2059	1.1961e-06	0.0690197	2.77352e-06	0.211468	7.1428e-07	NA	NA	0.703182	7.12152e-05	0.640886	0.000277555	0.812914	7.83951e-05	NA	NA
UBE2Z	3.7013e-07	3.25733e-05	5.08371	Cells_Cultured_fibroblasts	5.22797e-07	8.21756e-05	-5.01775	Prostate	3.27946e-07	5.24916e-05	5.10664	NA	NA	NA	1	1	1	0	3	-1.26492	4.85628	-1.81829	4.68692	1.24954	-4.95744	NA	NA	0.2059	1.1961e-06	0.0690197	2.77352e-06	0.211468	7.1428e-07	NA	NA	0.703182	7.12152e-05	0.640886	0.000277555	0.810998	8.08594e-05	NA	NA
UBE2Z	3.7013e-07	3.25733e-05	5.08371	Cells_Cultured_fibroblasts	5.22797e-07	8.21756e-05	-5.01775	Skin_Not_Sun_Exposed_Suprapubic	3.27946e-07	6.27502e-05	5.10664	NA	NA	NA	1	1	1	0	3	-1.26492	4.85628	-1.81829	4.68692	1.24954	-4.95744	NA	NA	0.2059	1.1961e-06	0.0690197	2.77352e-06	0.211468	7.1428e-07	NA	NA	0.703182	7.12152e-05	0.640886	0.000277555	0.813869	7.48628e-05	NA	NA
UBE2Z	3.7013e-07	3.25733e-05	5.08371	Cells_Cultured_fibroblasts	5.22797e-07	8.21756e-05	-5.01775	Skin_Sun_Exposed_Lower_leg	1.11243e-07	2.14756e-05	5.30733	NA	NA	NA	1	1	1	0	3	-1.26492	4.85628	-1.81829	4.68692	1.38289	-5.12911	NA	NA	0.2059	1.1961e-06	0.0690197	2.77352e-06	0.166697	2.91118e-07	NA	NA	0.703182	7.12152e-05	0.640886	0.000277555	0.765111	3.387e-05	NA	NA
UBE2Z	3.7013e-07	3.25733e-05	5.08371	Cells_Cultured_fibroblasts	5.22797e-07	8.21756e-05	-5.01775	Small_Intestine_Terminal_Ileum	3.27946e-07	5.34574e-05	5.10664	NA	NA	NA	1	1	1	0	3	-1.26492	4.85628	-1.81829	4.68692	1.24954	-4.95744	NA	NA	0.2059	1.1961e-06	0.0690197	2.77352e-06	0.211468	7.1428e-07	NA	NA	0.703182	7.12152e-05	0.640886	0.000277555	0.81068	7.61467e-05	NA	NA
UBE2Z	3.7013e-07	3.25733e-05	5.08371	Cells_Cultured_fibroblasts	5.22797e-07	8.21756e-05	-5.01775	Spleen	1.11243e-07	2.45858e-05	5.30733	NA	NA	NA	1	1	1	0	3	-1.26492	4.85628	-1.81829	4.68692	1.38289	-5.12911	NA	NA	0.2059	1.1961e-06	0.0690197	2.77352e-06	0.166697	2.91118e-07	NA	NA	0.703182	7.12152e-05	0.640886	0.000277555	0.766633	3.309e-05	NA	NA
UBE2Z	3.7013e-07	3.25733e-05	5.08371	Cells_Cultured_fibroblasts	5.22797e-07	8.21756e-05	-5.01775	Stomach	1.58326e-07	3.33299e-05	5.2426	NA	NA	NA	1	1	1	0	3	-1.26492	4.85628	-1.81829	4.68692	1.22415	-5.10985	NA	NA	0.2059	1.1961e-06	0.0690197	2.77352e-06	0.220894	3.22414e-07	NA	NA	0.703182	7.12152e-05	0.640886	0.000277555	0.807366	4.06972e-05	NA	NA
UBE2Z	3.7013e-07	3.25733e-05	5.08371	Cells_Cultured_fibroblasts	5.22797e-07	8.21756e-05	-5.01775	Testis	3.27946e-07	6.41054e-05	5.10664	NA	NA	NA	1	1	1	0	3	-1.26492	4.85628	-1.81829	4.68692	1.24954	-4.95744	NA	NA	0.2059	1.1961e-06	0.0690197	2.77352e-06	0.211468	7.1428e-07	NA	NA	0.703182	7.12152e-05	0.640886	0.000277555	0.807367	9.21285e-05	NA	NA
UBE2Z	3.7013e-07	3.25733e-05	5.08371	Cells_Cultured_fibroblasts	5.22797e-07	8.21756e-05	-5.01775	Thyroid	3.27946e-07	5.57759e-05	5.10664	NA	NA	NA	1	1	1	0	3	-1.26492	4.85628	-1.81829	4.68692	1.24954	-4.95744	NA	NA	0.2059	1.1961e-06	0.0690197	2.77352e-06	0.211468	7.1428e-07	NA	NA	0.703182	7.12152e-05	0.640886	0.000277555	0.790623	7.5888e-05	NA	NA
UBE2Z	3.7013e-07	3.25733e-05	5.08371	Cells_Cultured_fibroblasts	5.22797e-07	8.21756e-05	-5.01775	Uterus	1.11243e-07	2.39928e-05	5.30733	NA	NA	NA	1	1	1	0	3	-1.26492	4.85628	-1.81829	4.68692	1.38289	-5.12911	NA	NA	0.2059	1.1961e-06	0.0690197	2.77352e-06	0.166697	2.91118e-07	NA	NA	0.703182	7.12152e-05	0.640886	0.000277555	0.75791	3.5429e-05	NA	NA
UBE2Z	3.7013e-07	3.25733e-05	5.08371	Cells_Cultured_fibroblasts	5.22797e-07	8.21756e-05	-5.01775	Vagina	1.11243e-07	2.38517e-05	5.30733	NA	NA	NA	1	1	1	0	3	-1.26492	4.85628	-1.81829	4.68692	1.38289	-5.12911	NA	NA	0.2059	1.1961e-06	0.0690197	2.77352e-06	0.166697	2.91118e-07	NA	NA	0.703182	7.12152e-05	0.640886	0.000277555	0.779796	3.58783e-05	NA	NA
UBE2Z	3.7013e-07	3.25733e-05	5.08371	Cells_Cultured_fibroblasts	5.22797e-07	8.21756e-05	-5.01775	Whole_Blood	1.11243e-07	2.10333e-05	5.30733	NA	NA	NA	1	1	1	0	3	-1.26492	4.85628	-1.81829	4.68692	1.38289	-5.12911	NA	NA	0.2059	1.1961e-06	0.0690197	2.77352e-06	0.166697	2.91118e-07	NA	NA	0.703182	7.12152e-05	0.640886	0.000277555	0.758598	3.24049e-05	NA	NA
UBE2Z	3.7013e-07	3.25733e-05	5.08371	Cells_Cultured_fibroblasts	5.22797e-07	8.21756e-05	-5.01775	smultixcan	1.11243e-07	2.00771e-05	4.12792	NA	NA	NA	1	1	1	0	3	-1.26492	4.85628	-1.81829	4.68692	0.881221	-3.49531	NA	NA	0.2059	1.1961e-06	0.0690197	2.77352e-06	0.306425	1.89836e-06	NA	NA	0.703182	7.12152e-05	0.640886	0.000277555	0.836798	0.000173419	NA	NA
UBE2Z	3.7013e-07	3.25733e-05	5.08371	Cells_EBV-transformed_lymphocytes	1.34569e-07	2.88899e-05	-5.27251	Adipose_Subcutaneous	3.27946e-07	5.66996e-05	5.10664	NA	NA	NA	1	1	1	0	3	-1.26492	4.85628	-1.19613	5.14764	1.24954	-4.95744	NA	NA	0.2059	1.1961e-06	0.231646	2.63781e-07	0.211468	7.1428e-07	NA	NA	0.703182	7.12152e-05	0.823846	3.44135e-05	0.789037	7.84059e-05	NA	NA
UBE2Z	3.7013e-07	3.25733e-05	5.08371	Cells_EBV-transformed_lymphocytes	1.34569e-07	2.88899e-05	-5.27251	Adipose_Visceral_Omentum	3.27946e-07	5.7684e-05	5.10664	NA	NA	NA	1	1	1	0	3	-1.26492	4.85628	-1.19613	5.14764	1.24954	-4.95744	NA	NA	0.2059	1.1961e-06	0.231646	2.63781e-07	0.211468	7.1428e-07	NA	NA	0.703182	7.12152e-05	0.823846	3.44135e-05	0.791877	7.47507e-05	NA	NA
UBE2Z	3.7013e-07	3.25733e-05	5.08371	Cells_EBV-transformed_lymphocytes	1.34569e-07	2.88899e-05	-5.27251	Artery_Aorta	1.68806e-07	2.885e-05	5.23077	NA	NA	NA	1	1	1	0	3	-1.26492	4.85628	-1.19613	5.14764	1.18396	-5.11684	NA	NA	0.2059	1.1961e-06	0.231646	2.63781e-07	0.23643	3.10699e-07	NA	NA	0.703182	7.12152e-05	0.823846	3.44135e-05	0.81101	3.58694e-05	NA	NA
UBE2Z	3.7013e-07	3.25733e-05	5.08371	Cells_EBV-transformed_lymphocytes	1.34569e-07	2.88899e-05	-5.27251	Artery_Coronary	3.27946e-07	5.4465e-05	-5.10664	NA	NA	NA	1	1	1	0	3	-1.26492	4.85628	-1.19613	5.14764	-1.24954	4.95744	NA	NA	0.2059	1.1961e-06	0.231646	2.63781e-07	0.211468	7.1428e-07	NA	NA	0.703182	7.12152e-05	0.823846	3.44135e-05	0.788241	8.33738e-05	NA	NA
UBE2Z	3.7013e-07	3.25733e-05	5.08371	Cells_EBV-transformed_lymphocytes	1.34569e-07	2.88899e-05	-5.27251	Brain_Amygdala	3.27946e-07	7.34202e-05	5.10664	NA	NA	NA	1	1	1	0	3	-1.26492	4.85628	-1.19613	5.14764	1.24954	-4.95744	NA	NA	0.2059	1.1961e-06	0.231646	2.63781e-07	0.211468	7.1428e-07	NA	NA	0.703182	7.12152e-05	0.823846	3.44135e-05	0.814828	9.3392e-05	NA	NA
UBE2Z	3.7013e-07	3.25733e-05	5.08371	Cells_EBV-transformed_lymphocytes	1.34569e-07	2.88899e-05	-5.27251	Brain_Cerebellar_Hemisphere	3.27946e-07	5.56543e-05	-5.10664	NA	NA	NA	1	1	1	0	3	-1.26492	4.85628	-1.19613	5.14764	-1.24954	4.95744	NA	NA	0.2059	1.1961e-06	0.231646	2.63781e-07	0.211468	7.1428e-07	NA	NA	0.703182	7.12152e-05	0.823846	3.44135e-05	0.793834	7.03261e-05	NA	NA
UBE2Z	3.7013e-07	3.25733e-05	5.08371	Cells_EBV-transformed_lymphocytes	1.34569e-07	2.88899e-05	-5.27251	Brain_Cerebellum	3.27946e-07	5.60613e-05	5.10664	NA	NA	NA	1	1	1	0	3	-1.26492	4.85628	-1.19613	5.14764	1.24954	-4.95744	NA	NA	0.2059	1.1961e-06	0.231646	2.63781e-07	0.211468	7.1428e-07	NA	NA	0.703182	7.12152e-05	0.823846	3.44135e-05	0.800546	7.36532e-05	NA	NA
UBE2Z	3.7013e-07	3.25733e-05	5.08371	Cells_EBV-transformed_lymphocytes	1.34569e-07	2.88899e-05	-5.27251	Brain_Cortex	3.27946e-07	6.09396e-05	5.10664	NA	NA	NA	1	1	1	0	3	-1.26492	4.85628	-1.19613	5.14764	1.24954	-4.95744	NA	NA	0.2059	1.1961e-06	0.231646	2.63781e-07	0.211468	7.1428e-07	NA	NA	0.703182	7.12152e-05	0.823846	3.44135e-05	0.806094	7.41052e-05	NA	NA
UBE2Z	3.7013e-07	3.25733e-05	5.08371	Cells_EBV-transformed_lymphocytes	1.34569e-07	2.88899e-05	-5.27251	Brain_Frontal_Cortex_BA9	1.58326e-07	3.33092e-05	5.2426	NA	NA	NA	1	1	1	0	3	-1.26492	4.85628	-1.19613	5.14764	1.22415	-5.10985	NA	NA	0.2059	1.1961e-06	0.231646	2.63781e-07	0.220894	3.22414e-07	NA	NA	0.703182	7.12152e-05	0.823846	3.44135e-05	0.808999	4.02026e-05	NA	NA
UBE2Z	3.7013e-07	3.25733e-05	5.08371	Cells_EBV-transformed_lymphocytes	1.34569e-07	2.88899e-05	-5.27251	Brain_Hippocampus	1.11243e-07	3.21302e-05	-5.30733	NA	NA	NA	1	1	1	0	3	-1.26492	4.85628	-1.19613	5.14764	-1.38289	5.12911	NA	NA	0.2059	1.1961e-06	0.231646	2.63781e-07	0.166697	2.91118e-07	NA	NA	0.703182	7.12152e-05	0.823846	3.44135e-05	0.789498	4.58392e-05	NA	NA
UBE2Z	3.7013e-07	3.25733e-05	5.08371	Cells_EBV-transformed_lymphocytes	1.34569e-07	2.88899e-05	-5.27251	Brain_Spinal_cord_cervical_c-1	1.58326e-07	3.2889e-05	5.2426	NA	NA	NA	1	1	1	0	3	-1.26492	4.85628	-1.19613	5.14764	1.22415	-5.10985	NA	NA	0.2059	1.1961e-06	0.231646	2.63781e-07	0.220894	3.22414e-07	NA	NA	0.703182	7.12152e-05	0.823846	3.44135e-05	0.803676	4.59758e-05	NA	NA
UBE2Z	3.7013e-07	3.25733e-05	5.08371	Cells_EBV-transformed_lymphocytes	1.34569e-07	2.88899e-05	-5.27251	Cells_Cultured_fibroblasts	3.27946e-07	5.5815e-05	-5.10664	NA	NA	NA	1	1	1	0	3	-1.26492	4.85628	-1.19613	5.14764	-1.24954	4.95744	NA	NA	0.2059	1.1961e-06	0.231646	2.63781e-07	0.211468	7.1428e-07	NA	NA	0.703182	7.12152e-05	0.823846	3.44135e-05	0.791228	7.76739e-05	NA	NA
UBE2Z	3.7013e-07	3.25733e-05	5.08371	Cells_EBV-transformed_lymphocytes	1.34569e-07	2.88899e-05	-5.27251	Cells_EBV-transformed_lymphocytes	1.11243e-07	2.01507e-05	5.30733	NA	NA	NA	1	1	1	0	3	-1.26492	4.85628	-1.19613	5.14764	1.38289	-5.12911	NA	NA	0.2059	1.1961e-06	0.231646	2.63781e-07	0.166697	2.91118e-07	NA	NA	0.703182	7.12152e-05	0.823846	3.44135e-05	0.750414	2.81436e-05	NA	NA
UBE2Z	3.7013e-07	3.25733e-05	5.08371	Cells_EBV-transformed_lymphocytes	1.34569e-07	2.88899e-05	-5.27251	Colon_Sigmoid	1.11243e-07	2.13399e-05	5.30733	NA	NA	NA	1	1	1	0	3	-1.26492	4.85628	-1.19613	5.14764	1.38289	-5.12911	NA	NA	0.2059	1.1961e-06	0.231646	2.63781e-07	0.166697	2.91118e-07	NA	NA	0.703182	7.12152e-05	0.823846	3.44135e-05	0.760779	3.31844e-05	NA	NA
UBE2Z	3.7013e-07	3.25733e-05	5.08371	Cells_EBV-transformed_lymphocytes	1.34569e-07	2.88899e-05	-5.27251	Colon_Transverse	3.27946e-07	5.40777e-05	5.10664	NA	NA	NA	1	1	1	0	3	-1.26492	4.85628	-1.19613	5.14764	1.24954	-4.95744	NA	NA	0.2059	1.1961e-06	0.231646	2.63781e-07	0.211468	7.1428e-07	NA	NA	0.703182	7.12152e-05	0.823846	3.44135e-05	0.805728	8.43421e-05	NA	NA
UBE2Z	3.7013e-07	3.25733e-05	5.08371	Cells_EBV-transformed_lymphocytes	1.34569e-07	2.88899e-05	-5.27251	Heart_Atrial_Appendage	1.58326e-07	3.27448e-05	5.2426	NA	NA	NA	1	1	1	0	3	-1.26492	4.85628	-1.19613	5.14764	1.22415	-5.10985	NA	NA	0.2059	1.1961e-06	0.231646	2.63781e-07	0.220894	3.22414e-07	NA	NA	0.703182	7.12152e-05	0.823846	3.44135e-05	0.7979	4.03426e-05	NA	NA
UBE2Z	3.7013e-07	3.25733e-05	5.08371	Cells_EBV-transformed_lymphocytes	1.34569e-07	2.88899e-05	-5.27251	Kidney_Cortex	3.27946e-07	6.50726e-05	5.10664	NA	NA	NA	1	1	1	0	3	-1.26492	4.85628	-1.19613	5.14764	1.24954	-4.95744	NA	NA	0.2059	1.1961e-06	0.231646	2.63781e-07	0.211468	7.1428e-07	NA	NA	0.703182	7.12152e-05	0.823846	3.44135e-05	0.809094	9.87411e-05	NA	NA
UBE2Z	3.7013e-07	3.25733e-05	5.08371	Cells_EBV-transformed_lymphocytes	1.34569e-07	2.88899e-05	-5.27251	Liver	3.27946e-07	6.77537e-05	5.10664	NA	NA	NA	1	1	1	0	3	-1.26492	4.85628	-1.19613	5.14764	1.24954	-4.95744	NA	NA	0.2059	1.1961e-06	0.231646	2.63781e-07	0.211468	7.1428e-07	NA	NA	0.703182	7.12152e-05	0.823846	3.44135e-05	0.80602	8.90569e-05	NA	NA
UBE2Z	3.7013e-07	3.25733e-05	5.08371	Cells_EBV-transformed_lymphocytes	1.34569e-07	2.88899e-05	-5.27251	Lung	3.27946e-07	5.4138e-05	5.10664	NA	NA	NA	1	1	1	0	3	-1.26492	4.85628	-1.19613	5.14764	1.24954	-4.95744	NA	NA	0.2059	1.1961e-06	0.231646	2.63781e-07	0.211468	7.1428e-07	NA	NA	0.703182	7.12152e-05	0.823846	3.44135e-05	0.793408	7.87091e-05	NA	NA
UBE2Z	3.7013e-07	3.25733e-05	5.08371	Cells_EBV-transformed_lymphocytes	1.34569e-07	2.88899e-05	-5.27251	Minor_Salivary_Gland	1.11243e-07	2.24586e-05	5.30733	NA	NA	NA	1	1	1	0	3	-1.26492	4.85628	-1.19613	5.14764	1.38289	-5.12911	NA	NA	0.2059	1.1961e-06	0.231646	2.63781e-07	0.166697	2.91118e-07	NA	NA	0.703182	7.12152e-05	0.823846	3.44135e-05	0.76051	3.52926e-05	NA	NA
UBE2Z	3.7013e-07	3.25733e-05	5.08371	Cells_EBV-transformed_lymphocytes	1.34569e-07	2.88899e-05	-5.27251	Ovary	3.27946e-07	5.47844e-05	5.10664	NA	NA	NA	1	1	1	0	3	-1.26492	4.85628	-1.19613	5.14764	1.24954	-4.95744	NA	NA	0.2059	1.1961e-06	0.231646	2.63781e-07	0.211468	7.1428e-07	NA	NA	0.703182	7.12152e-05	0.823846	3.44135e-05	0.793713	7.86029e-05	NA	NA
UBE2Z	3.7013e-07	3.25733e-05	5.08371	Cells_EBV-transformed_lymphocytes	1.34569e-07	2.88899e-05	-5.27251	Pituitary	3.27946e-07	6.22067e-05	5.10664	NA	NA	NA	1	1	1	0	3	-1.26492	4.85628	-1.19613	5.14764	1.24954	-4.95744	NA	NA	0.2059	1.1961e-06	0.231646	2.63781e-07	0.211468	7.1428e-07	NA	NA	0.703182	7.12152e-05	0.823846	3.44135e-05	0.812914	7.83951e-05	NA	NA
UBE2Z	3.7013e-07	3.25733e-05	5.08371	Cells_EBV-transformed_lymphocytes	1.34569e-07	2.88899e-05	-5.27251	Prostate	3.27946e-07	5.24916e-05	5.10664	NA	NA	NA	1	1	1	0	3	-1.26492	4.85628	-1.19613	5.14764	1.24954	-4.95744	NA	NA	0.2059	1.1961e-06	0.231646	2.63781e-07	0.211468	7.1428e-07	NA	NA	0.703182	7.12152e-05	0.823846	3.44135e-05	0.810998	8.08594e-05	NA	NA
UBE2Z	3.7013e-07	3.25733e-05	5.08371	Cells_EBV-transformed_lymphocytes	1.34569e-07	2.88899e-05	-5.27251	Skin_Not_Sun_Exposed_Suprapubic	3.27946e-07	6.27502e-05	5.10664	NA	NA	NA	1	1	1	0	3	-1.26492	4.85628	-1.19613	5.14764	1.24954	-4.95744	NA	NA	0.2059	1.1961e-06	0.231646	2.63781e-07	0.211468	7.1428e-07	NA	NA	0.703182	7.12152e-05	0.823846	3.44135e-05	0.813869	7.48628e-05	NA	NA
UBE2Z	3.7013e-07	3.25733e-05	5.08371	Cells_EBV-transformed_lymphocytes	1.34569e-07	2.88899e-05	-5.27251	Skin_Sun_Exposed_Lower_leg	1.11243e-07	2.14756e-05	5.30733	NA	NA	NA	1	1	1	0	3	-1.26492	4.85628	-1.19613	5.14764	1.38289	-5.12911	NA	NA	0.2059	1.1961e-06	0.231646	2.63781e-07	0.166697	2.91118e-07	NA	NA	0.703182	7.12152e-05	0.823846	3.44135e-05	0.765111	3.387e-05	NA	NA
UBE2Z	3.7013e-07	3.25733e-05	5.08371	Cells_EBV-transformed_lymphocytes	1.34569e-07	2.88899e-05	-5.27251	Small_Intestine_Terminal_Ileum	3.27946e-07	5.34574e-05	5.10664	NA	NA	NA	1	1	1	0	3	-1.26492	4.85628	-1.19613	5.14764	1.24954	-4.95744	NA	NA	0.2059	1.1961e-06	0.231646	2.63781e-07	0.211468	7.1428e-07	NA	NA	0.703182	7.12152e-05	0.823846	3.44135e-05	0.81068	7.61467e-05	NA	NA
UBE2Z	3.7013e-07	3.25733e-05	5.08371	Cells_EBV-transformed_lymphocytes	1.34569e-07	2.88899e-05	-5.27251	Spleen	1.11243e-07	2.45858e-05	5.30733	NA	NA	NA	1	1	1	0	3	-1.26492	4.85628	-1.19613	5.14764	1.38289	-5.12911	NA	NA	0.2059	1.1961e-06	0.231646	2.63781e-07	0.166697	2.91118e-07	NA	NA	0.703182	7.12152e-05	0.823846	3.44135e-05	0.766633	3.309e-05	NA	NA
UBE2Z	3.7013e-07	3.25733e-05	5.08371	Cells_EBV-transformed_lymphocytes	1.34569e-07	2.88899e-05	-5.27251	Stomach	1.58326e-07	3.33299e-05	5.2426	NA	NA	NA	1	1	1	0	3	-1.26492	4.85628	-1.19613	5.14764	1.22415	-5.10985	NA	NA	0.2059	1.1961e-06	0.231646	2.63781e-07	0.220894	3.22414e-07	NA	NA	0.703182	7.12152e-05	0.823846	3.44135e-05	0.807366	4.06972e-05	NA	NA
UBE2Z	3.7013e-07	3.25733e-05	5.08371	Cells_EBV-transformed_lymphocytes	1.34569e-07	2.88899e-05	-5.27251	Testis	3.27946e-07	6.41054e-05	5.10664	NA	NA	NA	1	1	1	0	3	-1.26492	4.85628	-1.19613	5.14764	1.24954	-4.95744	NA	NA	0.2059	1.1961e-06	0.231646	2.63781e-07	0.211468	7.1428e-07	NA	NA	0.703182	7.12152e-05	0.823846	3.44135e-05	0.807367	9.21285e-05	NA	NA
UBE2Z	3.7013e-07	3.25733e-05	5.08371	Cells_EBV-transformed_lymphocytes	1.34569e-07	2.88899e-05	-5.27251	Thyroid	3.27946e-07	5.57759e-05	5.10664	NA	NA	NA	1	1	1	0	3	-1.26492	4.85628	-1.19613	5.14764	1.24954	-4.95744	NA	NA	0.2059	1.1961e-06	0.231646	2.63781e-07	0.211468	7.1428e-07	NA	NA	0.703182	7.12152e-05	0.823846	3.44135e-05	0.790623	7.5888e-05	NA	NA
UBE2Z	3.7013e-07	3.25733e-05	5.08371	Cells_EBV-transformed_lymphocytes	1.34569e-07	2.88899e-05	-5.27251	Uterus	1.11243e-07	2.39928e-05	5.30733	NA	NA	NA	1	1	1	0	3	-1.26492	4.85628	-1.19613	5.14764	1.38289	-5.12911	NA	NA	0.2059	1.1961e-06	0.231646	2.63781e-07	0.166697	2.91118e-07	NA	NA	0.703182	7.12152e-05	0.823846	3.44135e-05	0.75791	3.5429e-05	NA	NA
UBE2Z	3.7013e-07	3.25733e-05	5.08371	Cells_EBV-transformed_lymphocytes	1.34569e-07	2.88899e-05	-5.27251	Vagina	1.11243e-07	2.38517e-05	5.30733	NA	NA	NA	1	1	1	0	3	-1.26492	4.85628	-1.19613	5.14764	1.38289	-5.12911	NA	NA	0.2059	1.1961e-06	0.231646	2.63781e-07	0.166697	2.91118e-07	NA	NA	0.703182	7.12152e-05	0.823846	3.44135e-05	0.779796	3.58783e-05	NA	NA
UBE2Z	3.7013e-07	3.25733e-05	5.08371	Cells_EBV-transformed_lymphocytes	1.34569e-07	2.88899e-05	-5.27251	Whole_Blood	1.11243e-07	2.10333e-05	5.30733	NA	NA	NA	1	1	1	0	3	-1.26492	4.85628	-1.19613	5.14764	1.38289	-5.12911	NA	NA	0.2059	1.1961e-06	0.231646	2.63781e-07	0.166697	2.91118e-07	NA	NA	0.703182	7.12152e-05	0.823846	3.44135e-05	0.758598	3.24049e-05	NA	NA
UBE2Z	3.7013e-07	3.25733e-05	5.08371	Cells_EBV-transformed_lymphocytes	1.34569e-07	2.88899e-05	-5.27251	smultixcan	1.11243e-07	2.00771e-05	4.12792	NA	NA	NA	1	1	1	0	3	-1.26492	4.85628	-1.19613	5.14764	0.881221	-3.49531	NA	NA	0.2059	1.1961e-06	0.231646	2.63781e-07	0.306425	1.89836e-06	NA	NA	0.703182	7.12152e-05	0.823846	3.44135e-05	0.836798	0.000173419	NA	NA
UBE2Z	3.7013e-07	3.25733e-05	5.08371	Colon_Transverse	1.64702e-07	3.1045e-05	-5.23532	Adipose_Subcutaneous	3.27946e-07	5.66996e-05	5.10664	NA	NA	NA	1	1	1	0	3	-1.26492	4.85628	-1.17489	5.11543	1.24954	-4.95744	NA	NA	0.2059	1.1961e-06	0.240038	3.13019e-07	0.211468	7.1428e-07	NA	NA	0.703182	7.12152e-05	0.815176	4.52906e-05	0.789037	7.84059e-05	NA	NA
UBE2Z	3.7013e-07	3.25733e-05	5.08371	Colon_Transverse	1.64702e-07	3.1045e-05	-5.23532	Adipose_Visceral_Omentum	3.27946e-07	5.7684e-05	5.10664	NA	NA	NA	1	1	1	0	3	-1.26492	4.85628	-1.17489	5.11543	1.24954	-4.95744	NA	NA	0.2059	1.1961e-06	0.240038	3.13019e-07	0.211468	7.1428e-07	NA	NA	0.703182	7.12152e-05	0.815176	4.52906e-05	0.791877	7.47507e-05	NA	NA
UBE2Z	3.7013e-07	3.25733e-05	5.08371	Colon_Transverse	1.64702e-07	3.1045e-05	-5.23532	Artery_Aorta	1.68806e-07	2.885e-05	5.23077	NA	NA	NA	1	1	1	0	3	-1.26492	4.85628	-1.17489	5.11543	1.18396	-5.11684	NA	NA	0.2059	1.1961e-06	0.240038	3.13019e-07	0.23643	3.10699e-07	NA	NA	0.703182	7.12152e-05	0.815176	4.52906e-05	0.81101	3.58694e-05	NA	NA
UBE2Z	3.7013e-07	3.25733e-05	5.08371	Colon_Transverse	1.64702e-07	3.1045e-05	-5.23532	Artery_Coronary	3.27946e-07	5.4465e-05	-5.10664	NA	NA	NA	1	1	1	0	3	-1.26492	4.85628	-1.17489	5.11543	-1.24954	4.95744	NA	NA	0.2059	1.1961e-06	0.240038	3.13019e-07	0.211468	7.1428e-07	NA	NA	0.703182	7.12152e-05	0.815176	4.52906e-05	0.788241	8.33738e-05	NA	NA
UBE2Z	3.7013e-07	3.25733e-05	5.08371	Colon_Transverse	1.64702e-07	3.1045e-05	-5.23532	Brain_Amygdala	3.27946e-07	7.34202e-05	5.10664	NA	NA	NA	1	1	1	0	3	-1.26492	4.85628	-1.17489	5.11543	1.24954	-4.95744	NA	NA	0.2059	1.1961e-06	0.240038	3.13019e-07	0.211468	7.1428e-07	NA	NA	0.703182	7.12152e-05	0.815176	4.52906e-05	0.814828	9.3392e-05	NA	NA
UBE2Z	3.7013e-07	3.25733e-05	5.08371	Colon_Transverse	1.64702e-07	3.1045e-05	-5.23532	Brain_Cerebellar_Hemisphere	3.27946e-07	5.56543e-05	-5.10664	NA	NA	NA	1	1	1	0	3	-1.26492	4.85628	-1.17489	5.11543	-1.24954	4.95744	NA	NA	0.2059	1.1961e-06	0.240038	3.13019e-07	0.211468	7.1428e-07	NA	NA	0.703182	7.12152e-05	0.815176	4.52906e-05	0.793834	7.03261e-05	NA	NA
UBE2Z	3.7013e-07	3.25733e-05	5.08371	Colon_Transverse	1.64702e-07	3.1045e-05	-5.23532	Brain_Cerebellum	3.27946e-07	5.60613e-05	5.10664	NA	NA	NA	1	1	1	0	3	-1.26492	4.85628	-1.17489	5.11543	1.24954	-4.95744	NA	NA	0.2059	1.1961e-06	0.240038	3.13019e-07	0.211468	7.1428e-07	NA	NA	0.703182	7.12152e-05	0.815176	4.52906e-05	0.800546	7.36532e-05	NA	NA
UBE2Z	3.7013e-07	3.25733e-05	5.08371	Colon_Transverse	1.64702e-07	3.1045e-05	-5.23532	Brain_Cortex	3.27946e-07	6.09396e-05	5.10664	NA	NA	NA	1	1	1	0	3	-1.26492	4.85628	-1.17489	5.11543	1.24954	-4.95744	NA	NA	0.2059	1.1961e-06	0.240038	3.13019e-07	0.211468	7.1428e-07	NA	NA	0.703182	7.12152e-05	0.815176	4.52906e-05	0.806094	7.41052e-05	NA	NA
UBE2Z	3.7013e-07	3.25733e-05	5.08371	Colon_Transverse	1.64702e-07	3.1045e-05	-5.23532	Brain_Frontal_Cortex_BA9	1.58326e-07	3.33092e-05	5.2426	NA	NA	NA	1	1	1	0	3	-1.26492	4.85628	-1.17489	5.11543	1.22415	-5.10985	NA	NA	0.2059	1.1961e-06	0.240038	3.13019e-07	0.220894	3.22414e-07	NA	NA	0.703182	7.12152e-05	0.815176	4.52906e-05	0.808999	4.02026e-05	NA	NA
UBE2Z	3.7013e-07	3.25733e-05	5.08371	Colon_Transverse	1.64702e-07	3.1045e-05	-5.23532	Brain_Hippocampus	1.11243e-07	3.21302e-05	-5.30733	NA	NA	NA	1	1	1	0	3	-1.26492	4.85628	-1.17489	5.11543	-1.38289	5.12911	NA	NA	0.2059	1.1961e-06	0.240038	3.13019e-07	0.166697	2.91118e-07	NA	NA	0.703182	7.12152e-05	0.815176	4.52906e-05	0.789498	4.58392e-05	NA	NA
UBE2Z	3.7013e-07	3.25733e-05	5.08371	Colon_Transverse	1.64702e-07	3.1045e-05	-5.23532	Brain_Spinal_cord_cervical_c-1	1.58326e-07	3.2889e-05	5.2426	NA	NA	NA	1	1	1	0	3	-1.26492	4.85628	-1.17489	5.11543	1.22415	-5.10985	NA	NA	0.2059	1.1961e-06	0.240038	3.13019e-07	0.220894	3.22414e-07	NA	NA	0.703182	7.12152e-05	0.815176	4.52906e-05	0.803676	4.59758e-05	NA	NA
UBE2Z	3.7013e-07	3.25733e-05	5.08371	Colon_Transverse	1.64702e-07	3.1045e-05	-5.23532	Cells_Cultured_fibroblasts	3.27946e-07	5.5815e-05	-5.10664	NA	NA	NA	1	1	1	0	3	-1.26492	4.85628	-1.17489	5.11543	-1.24954	4.95744	NA	NA	0.2059	1.1961e-06	0.240038	3.13019e-07	0.211468	7.1428e-07	NA	NA	0.703182	7.12152e-05	0.815176	4.52906e-05	0.791228	7.76739e-05	NA	NA
UBE2Z	3.7013e-07	3.25733e-05	5.08371	Colon_Transverse	1.64702e-07	3.1045e-05	-5.23532	Cells_EBV-transformed_lymphocytes	1.11243e-07	2.01507e-05	5.30733	NA	NA	NA	1	1	1	0	3	-1.26492	4.85628	-1.17489	5.11543	1.38289	-5.12911	NA	NA	0.2059	1.1961e-06	0.240038	3.13019e-07	0.166697	2.91118e-07	NA	NA	0.703182	7.12152e-05	0.815176	4.52906e-05	0.750414	2.81436e-05	NA	NA
UBE2Z	3.7013e-07	3.25733e-05	5.08371	Colon_Transverse	1.64702e-07	3.1045e-05	-5.23532	Colon_Sigmoid	1.11243e-07	2.13399e-05	5.30733	NA	NA	NA	1	1	1	0	3	-1.26492	4.85628	-1.17489	5.11543	1.38289	-5.12911	NA	NA	0.2059	1.1961e-06	0.240038	3.13019e-07	0.166697	2.91118e-07	NA	NA	0.703182	7.12152e-05	0.815176	4.52906e-05	0.760779	3.31844e-05	NA	NA
UBE2Z	3.7013e-07	3.25733e-05	5.08371	Colon_Transverse	1.64702e-07	3.1045e-05	-5.23532	Colon_Transverse	3.27946e-07	5.40777e-05	5.10664	NA	NA	NA	1	1	1	0	3	-1.26492	4.85628	-1.17489	5.11543	1.24954	-4.95744	NA	NA	0.2059	1.1961e-06	0.240038	3.13019e-07	0.211468	7.1428e-07	NA	NA	0.703182	7.12152e-05	0.815176	4.52906e-05	0.805728	8.43421e-05	NA	NA
UBE2Z	3.7013e-07	3.25733e-05	5.08371	Colon_Transverse	1.64702e-07	3.1045e-05	-5.23532	Heart_Atrial_Appendage	1.58326e-07	3.27448e-05	5.2426	NA	NA	NA	1	1	1	0	3	-1.26492	4.85628	-1.17489	5.11543	1.22415	-5.10985	NA	NA	0.2059	1.1961e-06	0.240038	3.13019e-07	0.220894	3.22414e-07	NA	NA	0.703182	7.12152e-05	0.815176	4.52906e-05	0.7979	4.03426e-05	NA	NA
UBE2Z	3.7013e-07	3.25733e-05	5.08371	Colon_Transverse	1.64702e-07	3.1045e-05	-5.23532	Kidney_Cortex	3.27946e-07	6.50726e-05	5.10664	NA	NA	NA	1	1	1	0	3	-1.26492	4.85628	-1.17489	5.11543	1.24954	-4.95744	NA	NA	0.2059	1.1961e-06	0.240038	3.13019e-07	0.211468	7.1428e-07	NA	NA	0.703182	7.12152e-05	0.815176	4.52906e-05	0.809094	9.87411e-05	NA	NA
UBE2Z	3.7013e-07	3.25733e-05	5.08371	Colon_Transverse	1.64702e-07	3.1045e-05	-5.23532	Liver	3.27946e-07	6.77537e-05	5.10664	NA	NA	NA	1	1	1	0	3	-1.26492	4.85628	-1.17489	5.11543	1.24954	-4.95744	NA	NA	0.2059	1.1961e-06	0.240038	3.13019e-07	0.211468	7.1428e-07	NA	NA	0.703182	7.12152e-05	0.815176	4.52906e-05	0.80602	8.90569e-05	NA	NA
UBE2Z	3.7013e-07	3.25733e-05	5.08371	Colon_Transverse	1.64702e-07	3.1045e-05	-5.23532	Lung	3.27946e-07	5.4138e-05	5.10664	NA	NA	NA	1	1	1	0	3	-1.26492	4.85628	-1.17489	5.11543	1.24954	-4.95744	NA	NA	0.2059	1.1961e-06	0.240038	3.13019e-07	0.211468	7.1428e-07	NA	NA	0.703182	7.12152e-05	0.815176	4.52906e-05	0.793408	7.87091e-05	NA	NA
UBE2Z	3.7013e-07	3.25733e-05	5.08371	Colon_Transverse	1.64702e-07	3.1045e-05	-5.23532	Minor_Salivary_Gland	1.11243e-07	2.24586e-05	5.30733	NA	NA	NA	1	1	1	0	3	-1.26492	4.85628	-1.17489	5.11543	1.38289	-5.12911	NA	NA	0.2059	1.1961e-06	0.240038	3.13019e-07	0.166697	2.91118e-07	NA	NA	0.703182	7.12152e-05	0.815176	4.52906e-05	0.76051	3.52926e-05	NA	NA
UBE2Z	3.7013e-07	3.25733e-05	5.08371	Colon_Transverse	1.64702e-07	3.1045e-05	-5.23532	Ovary	3.27946e-07	5.47844e-05	5.10664	NA	NA	NA	1	1	1	0	3	-1.26492	4.85628	-1.17489	5.11543	1.24954	-4.95744	NA	NA	0.2059	1.1961e-06	0.240038	3.13019e-07	0.211468	7.1428e-07	NA	NA	0.703182	7.12152e-05	0.815176	4.52906e-05	0.793713	7.86029e-05	NA	NA
UBE2Z	3.7013e-07	3.25733e-05	5.08371	Colon_Transverse	1.64702e-07	3.1045e-05	-5.23532	Pituitary	3.27946e-07	6.22067e-05	5.10664	NA	NA	NA	1	1	1	0	3	-1.26492	4.85628	-1.17489	5.11543	1.24954	-4.95744	NA	NA	0.2059	1.1961e-06	0.240038	3.13019e-07	0.211468	7.1428e-07	NA	NA	0.703182	7.12152e-05	0.815176	4.52906e-05	0.812914	7.83951e-05	NA	NA
UBE2Z	3.7013e-07	3.25733e-05	5.08371	Colon_Transverse	1.64702e-07	3.1045e-05	-5.23532	Prostate	3.27946e-07	5.24916e-05	5.10664	NA	NA	NA	1	1	1	0	3	-1.26492	4.85628	-1.17489	5.11543	1.24954	-4.95744	NA	NA	0.2059	1.1961e-06	0.240038	3.13019e-07	0.211468	7.1428e-07	NA	NA	0.703182	7.12152e-05	0.815176	4.52906e-05	0.810998	8.08594e-05	NA	NA
UBE2Z	3.7013e-07	3.25733e-05	5.08371	Colon_Transverse	1.64702e-07	3.1045e-05	-5.23532	Skin_Not_Sun_Exposed_Suprapubic	3.27946e-07	6.27502e-05	5.10664	NA	NA	NA	1	1	1	0	3	-1.26492	4.85628	-1.17489	5.11543	1.24954	-4.95744	NA	NA	0.2059	1.1961e-06	0.240038	3.13019e-07	0.211468	7.1428e-07	NA	NA	0.703182	7.12152e-05	0.815176	4.52906e-05	0.813869	7.48628e-05	NA	NA
UBE2Z	3.7013e-07	3.25733e-05	5.08371	Colon_Transverse	1.64702e-07	3.1045e-05	-5.23532	Skin_Sun_Exposed_Lower_leg	1.11243e-07	2.14756e-05	5.30733	NA	NA	NA	1	1	1	0	3	-1.26492	4.85628	-1.17489	5.11543	1.38289	-5.12911	NA	NA	0.2059	1.1961e-06	0.240038	3.13019e-07	0.166697	2.91118e-07	NA	NA	0.703182	7.12152e-05	0.815176	4.52906e-05	0.765111	3.387e-05	NA	NA
UBE2Z	3.7013e-07	3.25733e-05	5.08371	Colon_Transverse	1.64702e-07	3.1045e-05	-5.23532	Small_Intestine_Terminal_Ileum	3.27946e-07	5.34574e-05	5.10664	NA	NA	NA	1	1	1	0	3	-1.26492	4.85628	-1.17489	5.11543	1.24954	-4.95744	NA	NA	0.2059	1.1961e-06	0.240038	3.13019e-07	0.211468	7.1428e-07	NA	NA	0.703182	7.12152e-05	0.815176	4.52906e-05	0.81068	7.61467e-05	NA	NA
UBE2Z	3.7013e-07	3.25733e-05	5.08371	Colon_Transverse	1.64702e-07	3.1045e-05	-5.23532	Spleen	1.11243e-07	2.45858e-05	5.30733	NA	NA	NA	1	1	1	0	3	-1.26492	4.85628	-1.17489	5.11543	1.38289	-5.12911	NA	NA	0.2059	1.1961e-06	0.240038	3.13019e-07	0.166697	2.91118e-07	NA	NA	0.703182	7.12152e-05	0.815176	4.52906e-05	0.766633	3.309e-05	NA	NA
UBE2Z	3.7013e-07	3.25733e-05	5.08371	Colon_Transverse	1.64702e-07	3.1045e-05	-5.23532	Stomach	1.58326e-07	3.33299e-05	5.2426	NA	NA	NA	1	1	1	0	3	-1.26492	4.85628	-1.17489	5.11543	1.22415	-5.10985	NA	NA	0.2059	1.1961e-06	0.240038	3.13019e-07	0.220894	3.22414e-07	NA	NA	0.703182	7.12152e-05	0.815176	4.52906e-05	0.807366	4.06972e-05	NA	NA
UBE2Z	3.7013e-07	3.25733e-05	5.08371	Colon_Transverse	1.64702e-07	3.1045e-05	-5.23532	Testis	3.27946e-07	6.41054e-05	5.10664	NA	NA	NA	1	1	1	0	3	-1.26492	4.85628	-1.17489	5.11543	1.24954	-4.95744	NA	NA	0.2059	1.1961e-06	0.240038	3.13019e-07	0.211468	7.1428e-07	NA	NA	0.703182	7.12152e-05	0.815176	4.52906e-05	0.807367	9.21285e-05	NA	NA
UBE2Z	3.7013e-07	3.25733e-05	5.08371	Colon_Transverse	1.64702e-07	3.1045e-05	-5.23532	Thyroid	3.27946e-07	5.57759e-05	5.10664	NA	NA	NA	1	1	1	0	3	-1.26492	4.85628	-1.17489	5.11543	1.24954	-4.95744	NA	NA	0.2059	1.1961e-06	0.240038	3.13019e-07	0.211468	7.1428e-07	NA	NA	0.703182	7.12152e-05	0.815176	4.52906e-05	0.790623	7.5888e-05	NA	NA
UBE2Z	3.7013e-07	3.25733e-05	5.08371	Colon_Transverse	1.64702e-07	3.1045e-05	-5.23532	Uterus	1.11243e-07	2.39928e-05	5.30733	NA	NA	NA	1	1	1	0	3	-1.26492	4.85628	-1.17489	5.11543	1.38289	-5.12911	NA	NA	0.2059	1.1961e-06	0.240038	3.13019e-07	0.166697	2.91118e-07	NA	NA	0.703182	7.12152e-05	0.815176	4.52906e-05	0.75791	3.5429e-05	NA	NA
UBE2Z	3.7013e-07	3.25733e-05	5.08371	Colon_Transverse	1.64702e-07	3.1045e-05	-5.23532	Vagina	1.11243e-07	2.38517e-05	5.30733	NA	NA	NA	1	1	1	0	3	-1.26492	4.85628	-1.17489	5.11543	1.38289	-5.12911	NA	NA	0.2059	1.1961e-06	0.240038	3.13019e-07	0.166697	2.91118e-07	NA	NA	0.703182	7.12152e-05	0.815176	4.52906e-05	0.779796	3.58783e-05	NA	NA
UBE2Z	3.7013e-07	3.25733e-05	5.08371	Colon_Transverse	1.64702e-07	3.1045e-05	-5.23532	Whole_Blood	1.11243e-07	2.10333e-05	5.30733	NA	NA	NA	1	1	1	0	3	-1.26492	4.85628	-1.17489	5.11543	1.38289	-5.12911	NA	NA	0.2059	1.1961e-06	0.240038	3.13019e-07	0.166697	2.91118e-07	NA	NA	0.703182	7.12152e-05	0.815176	4.52906e-05	0.758598	3.24049e-05	NA	NA
UBE2Z	3.7013e-07	3.25733e-05	5.08371	Colon_Transverse	1.64702e-07	3.1045e-05	-5.23532	smultixcan	1.11243e-07	2.00771e-05	4.12792	NA	NA	NA	1	1	1	0	3	-1.26492	4.85628	-1.17489	5.11543	0.881221	-3.49531	NA	NA	0.2059	1.1961e-06	0.240038	3.13019e-07	0.306425	1.89836e-06	NA	NA	0.703182	7.12152e-05	0.815176	4.52906e-05	0.836798	0.000173419	NA	NA
UBE2Z	3.7013e-07	3.25733e-05	5.08371	Esophagus_Mucosa	3.50693e-07	5.29496e-05	5.09394	Adipose_Subcutaneous	3.27946e-07	5.66996e-05	5.10664	NA	NA	NA	1	1	1	0	3	-1.26492	4.85628	1.09917	-4.99141	1.24954	-4.95744	NA	NA	0.2059	1.1961e-06	0.271693	5.99389e-07	0.211468	7.1428e-07	NA	NA	0.703182	7.12152e-05	0.833447	7.35461e-05	0.789037	7.84059e-05	NA	NA
UBE2Z	3.7013e-07	3.25733e-05	5.08371	Esophagus_Mucosa	3.50693e-07	5.29496e-05	5.09394	Adipose_Visceral_Omentum	3.27946e-07	5.7684e-05	5.10664	NA	NA	NA	1	1	1	0	3	-1.26492	4.85628	1.09917	-4.99141	1.24954	-4.95744	NA	NA	0.2059	1.1961e-06	0.271693	5.99389e-07	0.211468	7.1428e-07	NA	NA	0.703182	7.12152e-05	0.833447	7.35461e-05	0.791877	7.47507e-05	NA	NA
UBE2Z	3.7013e-07	3.25733e-05	5.08371	Esophagus_Mucosa	3.50693e-07	5.29496e-05	5.09394	Artery_Aorta	1.68806e-07	2.885e-05	5.23077	NA	NA	NA	1	1	1	0	3	-1.26492	4.85628	1.09917	-4.99141	1.18396	-5.11684	NA	NA	0.2059	1.1961e-06	0.271693	5.99389e-07	0.23643	3.10699e-07	NA	NA	0.703182	7.12152e-05	0.833447	7.35461e-05	0.81101	3.58694e-05	NA	NA
UBE2Z	3.7013e-07	3.25733e-05	5.08371	Esophagus_Mucosa	3.50693e-07	5.29496e-05	5.09394	Artery_Coronary	3.27946e-07	5.4465e-05	-5.10664	NA	NA	NA	1	1	1	0	3	-1.26492	4.85628	1.09917	-4.99141	-1.24954	4.95744	NA	NA	0.2059	1.1961e-06	0.271693	5.99389e-07	0.211468	7.1428e-07	NA	NA	0.703182	7.12152e-05	0.833447	7.35461e-05	0.788241	8.33738e-05	NA	NA
UBE2Z	3.7013e-07	3.25733e-05	5.08371	Esophagus_Mucosa	3.50693e-07	5.29496e-05	5.09394	Brain_Amygdala	3.27946e-07	7.34202e-05	5.10664	NA	NA	NA	1	1	1	0	3	-1.26492	4.85628	1.09917	-4.99141	1.24954	-4.95744	NA	NA	0.2059	1.1961e-06	0.271693	5.99389e-07	0.211468	7.1428e-07	NA	NA	0.703182	7.12152e-05	0.833447	7.35461e-05	0.814828	9.3392e-05	NA	NA
UBE2Z	3.7013e-07	3.25733e-05	5.08371	Esophagus_Mucosa	3.50693e-07	5.29496e-05	5.09394	Brain_Cerebellar_Hemisphere	3.27946e-07	5.56543e-05	-5.10664	NA	NA	NA	1	1	1	0	3	-1.26492	4.85628	1.09917	-4.99141	-1.24954	4.95744	NA	NA	0.2059	1.1961e-06	0.271693	5.99389e-07	0.211468	7.1428e-07	NA	NA	0.703182	7.12152e-05	0.833447	7.35461e-05	0.793834	7.03261e-05	NA	NA
UBE2Z	3.7013e-07	3.25733e-05	5.08371	Esophagus_Mucosa	3.50693e-07	5.29496e-05	5.09394	Brain_Cerebellum	3.27946e-07	5.60613e-05	5.10664	NA	NA	NA	1	1	1	0	3	-1.26492	4.85628	1.09917	-4.99141	1.24954	-4.95744	NA	NA	0.2059	1.1961e-06	0.271693	5.99389e-07	0.211468	7.1428e-07	NA	NA	0.703182	7.12152e-05	0.833447	7.35461e-05	0.800546	7.36532e-05	NA	NA
UBE2Z	3.7013e-07	3.25733e-05	5.08371	Esophagus_Mucosa	3.50693e-07	5.29496e-05	5.09394	Brain_Cortex	3.27946e-07	6.09396e-05	5.10664	NA	NA	NA	1	1	1	0	3	-1.26492	4.85628	1.09917	-4.99141	1.24954	-4.95744	NA	NA	0.2059	1.1961e-06	0.271693	5.99389e-07	0.211468	7.1428e-07	NA	NA	0.703182	7.12152e-05	0.833447	7.35461e-05	0.806094	7.41052e-05	NA	NA
UBE2Z	3.7013e-07	3.25733e-05	5.08371	Esophagus_Mucosa	3.50693e-07	5.29496e-05	5.09394	Brain_Frontal_Cortex_BA9	1.58326e-07	3.33092e-05	5.2426	NA	NA	NA	1	1	1	0	3	-1.26492	4.85628	1.09917	-4.99141	1.22415	-5.10985	NA	NA	0.2059	1.1961e-06	0.271693	5.99389e-07	0.220894	3.22414e-07	NA	NA	0.703182	7.12152e-05	0.833447	7.35461e-05	0.808999	4.02026e-05	NA	NA
UBE2Z	3.7013e-07	3.25733e-05	5.08371	Esophagus_Mucosa	3.50693e-07	5.29496e-05	5.09394	Brain_Hippocampus	1.11243e-07	3.21302e-05	-5.30733	NA	NA	NA	1	1	1	0	3	-1.26492	4.85628	1.09917	-4.99141	-1.38289	5.12911	NA	NA	0.2059	1.1961e-06	0.271693	5.99389e-07	0.166697	2.91118e-07	NA	NA	0.703182	7.12152e-05	0.833447	7.35461e-05	0.789498	4.58392e-05	NA	NA
UBE2Z	3.7013e-07	3.25733e-05	5.08371	Esophagus_Mucosa	3.50693e-07	5.29496e-05	5.09394	Brain_Spinal_cord_cervical_c-1	1.58326e-07	3.2889e-05	5.2426	NA	NA	NA	1	1	1	0	3	-1.26492	4.85628	1.09917	-4.99141	1.22415	-5.10985	NA	NA	0.2059	1.1961e-06	0.271693	5.99389e-07	0.220894	3.22414e-07	NA	NA	0.703182	7.12152e-05	0.833447	7.35461e-05	0.803676	4.59758e-05	NA	NA
UBE2Z	3.7013e-07	3.25733e-05	5.08371	Esophagus_Mucosa	3.50693e-07	5.29496e-05	5.09394	Cells_Cultured_fibroblasts	3.27946e-07	5.5815e-05	-5.10664	NA	NA	NA	1	1	1	0	3	-1.26492	4.85628	1.09917	-4.99141	-1.24954	4.95744	NA	NA	0.2059	1.1961e-06	0.271693	5.99389e-07	0.211468	7.1428e-07	NA	NA	0.703182	7.12152e-05	0.833447	7.35461e-05	0.791228	7.76739e-05	NA	NA
UBE2Z	3.7013e-07	3.25733e-05	5.08371	Esophagus_Mucosa	3.50693e-07	5.29496e-05	5.09394	Cells_EBV-transformed_lymphocytes	1.11243e-07	2.01507e-05	5.30733	NA	NA	NA	1	1	1	0	3	-1.26492	4.85628	1.09917	-4.99141	1.38289	-5.12911	NA	NA	0.2059	1.1961e-06	0.271693	5.99389e-07	0.166697	2.91118e-07	NA	NA	0.703182	7.12152e-05	0.833447	7.35461e-05	0.750414	2.81436e-05	NA	NA
UBE2Z	3.7013e-07	3.25733e-05	5.08371	Esophagus_Mucosa	3.50693e-07	5.29496e-05	5.09394	Colon_Sigmoid	1.11243e-07	2.13399e-05	5.30733	NA	NA	NA	1	1	1	0	3	-1.26492	4.85628	1.09917	-4.99141	1.38289	-5.12911	NA	NA	0.2059	1.1961e-06	0.271693	5.99389e-07	0.166697	2.91118e-07	NA	NA	0.703182	7.12152e-05	0.833447	7.35461e-05	0.760779	3.31844e-05	NA	NA
UBE2Z	3.7013e-07	3.25733e-05	5.08371	Esophagus_Mucosa	3.50693e-07	5.29496e-05	5.09394	Colon_Transverse	3.27946e-07	5.40777e-05	5.10664	NA	NA	NA	1	1	1	0	3	-1.26492	4.85628	1.09917	-4.99141	1.24954	-4.95744	NA	NA	0.2059	1.1961e-06	0.271693	5.99389e-07	0.211468	7.1428e-07	NA	NA	0.703182	7.12152e-05	0.833447	7.35461e-05	0.805728	8.43421e-05	NA	NA
UBE2Z	3.7013e-07	3.25733e-05	5.08371	Esophagus_Mucosa	3.50693e-07	5.29496e-05	5.09394	Heart_Atrial_Appendage	1.58326e-07	3.27448e-05	5.2426	NA	NA	NA	1	1	1	0	3	-1.26492	4.85628	1.09917	-4.99141	1.22415	-5.10985	NA	NA	0.2059	1.1961e-06	0.271693	5.99389e-07	0.220894	3.22414e-07	NA	NA	0.703182	7.12152e-05	0.833447	7.35461e-05	0.7979	4.03426e-05	NA	NA
UBE2Z	3.7013e-07	3.25733e-05	5.08371	Esophagus_Mucosa	3.50693e-07	5.29496e-05	5.09394	Kidney_Cortex	3.27946e-07	6.50726e-05	5.10664	NA	NA	NA	1	1	1	0	3	-1.26492	4.85628	1.09917	-4.99141	1.24954	-4.95744	NA	NA	0.2059	1.1961e-06	0.271693	5.99389e-07	0.211468	7.1428e-07	NA	NA	0.703182	7.12152e-05	0.833447	7.35461e-05	0.809094	9.87411e-05	NA	NA
UBE2Z	3.7013e-07	3.25733e-05	5.08371	Esophagus_Mucosa	3.50693e-07	5.29496e-05	5.09394	Liver	3.27946e-07	6.77537e-05	5.10664	NA	NA	NA	1	1	1	0	3	-1.26492	4.85628	1.09917	-4.99141	1.24954	-4.95744	NA	NA	0.2059	1.1961e-06	0.271693	5.99389e-07	0.211468	7.1428e-07	NA	NA	0.703182	7.12152e-05	0.833447	7.35461e-05	0.80602	8.90569e-05	NA	NA
UBE2Z	3.7013e-07	3.25733e-05	5.08371	Esophagus_Mucosa	3.50693e-07	5.29496e-05	5.09394	Lung	3.27946e-07	5.4138e-05	5.10664	NA	NA	NA	1	1	1	0	3	-1.26492	4.85628	1.09917	-4.99141	1.24954	-4.95744	NA	NA	0.2059	1.1961e-06	0.271693	5.99389e-07	0.211468	7.1428e-07	NA	NA	0.703182	7.12152e-05	0.833447	7.35461e-05	0.793408	7.87091e-05	NA	NA
UBE2Z	3.7013e-07	3.25733e-05	5.08371	Esophagus_Mucosa	3.50693e-07	5.29496e-05	5.09394	Minor_Salivary_Gland	1.11243e-07	2.24586e-05	5.30733	NA	NA	NA	1	1	1	0	3	-1.26492	4.85628	1.09917	-4.99141	1.38289	-5.12911	NA	NA	0.2059	1.1961e-06	0.271693	5.99389e-07	0.166697	2.91118e-07	NA	NA	0.703182	7.12152e-05	0.833447	7.35461e-05	0.76051	3.52926e-05	NA	NA
UBE2Z	3.7013e-07	3.25733e-05	5.08371	Esophagus_Mucosa	3.50693e-07	5.29496e-05	5.09394	Ovary	3.27946e-07	5.47844e-05	5.10664	NA	NA	NA	1	1	1	0	3	-1.26492	4.85628	1.09917	-4.99141	1.24954	-4.95744	NA	NA	0.2059	1.1961e-06	0.271693	5.99389e-07	0.211468	7.1428e-07	NA	NA	0.703182	7.12152e-05	0.833447	7.35461e-05	0.793713	7.86029e-05	NA	NA
UBE2Z	3.7013e-07	3.25733e-05	5.08371	Esophagus_Mucosa	3.50693e-07	5.29496e-05	5.09394	Pituitary	3.27946e-07	6.22067e-05	5.10664	NA	NA	NA	1	1	1	0	3	-1.26492	4.85628	1.09917	-4.99141	1.24954	-4.95744	NA	NA	0.2059	1.1961e-06	0.271693	5.99389e-07	0.211468	7.1428e-07	NA	NA	0.703182	7.12152e-05	0.833447	7.35461e-05	0.812914	7.83951e-05	NA	NA
UBE2Z	3.7013e-07	3.25733e-05	5.08371	Esophagus_Mucosa	3.50693e-07	5.29496e-05	5.09394	Prostate	3.27946e-07	5.24916e-05	5.10664	NA	NA	NA	1	1	1	0	3	-1.26492	4.85628	1.09917	-4.99141	1.24954	-4.95744	NA	NA	0.2059	1.1961e-06	0.271693	5.99389e-07	0.211468	7.1428e-07	NA	NA	0.703182	7.12152e-05	0.833447	7.35461e-05	0.810998	8.08594e-05	NA	NA
UBE2Z	3.7013e-07	3.25733e-05	5.08371	Esophagus_Mucosa	3.50693e-07	5.29496e-05	5.09394	Skin_Not_Sun_Exposed_Suprapubic	3.27946e-07	6.27502e-05	5.10664	NA	NA	NA	1	1	1	0	3	-1.26492	4.85628	1.09917	-4.99141	1.24954	-4.95744	NA	NA	0.2059	1.1961e-06	0.271693	5.99389e-07	0.211468	7.1428e-07	NA	NA	0.703182	7.12152e-05	0.833447	7.35461e-05	0.813869	7.48628e-05	NA	NA
UBE2Z	3.7013e-07	3.25733e-05	5.08371	Esophagus_Mucosa	3.50693e-07	5.29496e-05	5.09394	Skin_Sun_Exposed_Lower_leg	1.11243e-07	2.14756e-05	5.30733	NA	NA	NA	1	1	1	0	3	-1.26492	4.85628	1.09917	-4.99141	1.38289	-5.12911	NA	NA	0.2059	1.1961e-06	0.271693	5.99389e-07	0.166697	2.91118e-07	NA	NA	0.703182	7.12152e-05	0.833447	7.35461e-05	0.765111	3.387e-05	NA	NA
UBE2Z	3.7013e-07	3.25733e-05	5.08371	Esophagus_Mucosa	3.50693e-07	5.29496e-05	5.09394	Small_Intestine_Terminal_Ileum	3.27946e-07	5.34574e-05	5.10664	NA	NA	NA	1	1	1	0	3	-1.26492	4.85628	1.09917	-4.99141	1.24954	-4.95744	NA	NA	0.2059	1.1961e-06	0.271693	5.99389e-07	0.211468	7.1428e-07	NA	NA	0.703182	7.12152e-05	0.833447	7.35461e-05	0.81068	7.61467e-05	NA	NA
UBE2Z	3.7013e-07	3.25733e-05	5.08371	Esophagus_Mucosa	3.50693e-07	5.29496e-05	5.09394	Spleen	1.11243e-07	2.45858e-05	5.30733	NA	NA	NA	1	1	1	0	3	-1.26492	4.85628	1.09917	-4.99141	1.38289	-5.12911	NA	NA	0.2059	1.1961e-06	0.271693	5.99389e-07	0.166697	2.91118e-07	NA	NA	0.703182	7.12152e-05	0.833447	7.35461e-05	0.766633	3.309e-05	NA	NA
UBE2Z	3.7013e-07	3.25733e-05	5.08371	Esophagus_Mucosa	3.50693e-07	5.29496e-05	5.09394	Stomach	1.58326e-07	3.33299e-05	5.2426	NA	NA	NA	1	1	1	0	3	-1.26492	4.85628	1.09917	-4.99141	1.22415	-5.10985	NA	NA	0.2059	1.1961e-06	0.271693	5.99389e-07	0.220894	3.22414e-07	NA	NA	0.703182	7.12152e-05	0.833447	7.35461e-05	0.807366	4.06972e-05	NA	NA
UBE2Z	3.7013e-07	3.25733e-05	5.08371	Esophagus_Mucosa	3.50693e-07	5.29496e-05	5.09394	Testis	3.27946e-07	6.41054e-05	5.10664	NA	NA	NA	1	1	1	0	3	-1.26492	4.85628	1.09917	-4.99141	1.24954	-4.95744	NA	NA	0.2059	1.1961e-06	0.271693	5.99389e-07	0.211468	7.1428e-07	NA	NA	0.703182	7.12152e-05	0.833447	7.35461e-05	0.807367	9.21285e-05	NA	NA
UBE2Z	3.7013e-07	3.25733e-05	5.08371	Esophagus_Mucosa	3.50693e-07	5.29496e-05	5.09394	Thyroid	3.27946e-07	5.57759e-05	5.10664	NA	NA	NA	1	1	1	0	3	-1.26492	4.85628	1.09917	-4.99141	1.24954	-4.95744	NA	NA	0.2059	1.1961e-06	0.271693	5.99389e-07	0.211468	7.1428e-07	NA	NA	0.703182	7.12152e-05	0.833447	7.35461e-05	0.790623	7.5888e-05	NA	NA
UBE2Z	3.7013e-07	3.25733e-05	5.08371	Esophagus_Mucosa	3.50693e-07	5.29496e-05	5.09394	Uterus	1.11243e-07	2.39928e-05	5.30733	NA	NA	NA	1	1	1	0	3	-1.26492	4.85628	1.09917	-4.99141	1.38289	-5.12911	NA	NA	0.2059	1.1961e-06	0.271693	5.99389e-07	0.166697	2.91118e-07	NA	NA	0.703182	7.12152e-05	0.833447	7.35461e-05	0.75791	3.5429e-05	NA	NA
UBE2Z	3.7013e-07	3.25733e-05	5.08371	Esophagus_Mucosa	3.50693e-07	5.29496e-05	5.09394	Vagina	1.11243e-07	2.38517e-05	5.30733	NA	NA	NA	1	1	1	0	3	-1.26492	4.85628	1.09917	-4.99141	1.38289	-5.12911	NA	NA	0.2059	1.1961e-06	0.271693	5.99389e-07	0.166697	2.91118e-07	NA	NA	0.703182	7.12152e-05	0.833447	7.35461e-05	0.779796	3.58783e-05	NA	NA
UBE2Z	3.7013e-07	3.25733e-05	5.08371	Esophagus_Mucosa	3.50693e-07	5.29496e-05	5.09394	Whole_Blood	1.11243e-07	2.10333e-05	5.30733	NA	NA	NA	1	1	1	0	3	-1.26492	4.85628	1.09917	-4.99141	1.38289	-5.12911	NA	NA	0.2059	1.1961e-06	0.271693	5.99389e-07	0.166697	2.91118e-07	NA	NA	0.703182	7.12152e-05	0.833447	7.35461e-05	0.758598	3.24049e-05	NA	NA
UBE2Z	3.7013e-07	3.25733e-05	5.08371	Esophagus_Mucosa	3.50693e-07	5.29496e-05	5.09394	smultixcan	1.11243e-07	2.00771e-05	4.12792	NA	NA	NA	1	1	1	0	3	-1.26492	4.85628	1.09917	-4.99141	0.881221	-3.49531	NA	NA	0.2059	1.1961e-06	0.271693	5.99389e-07	0.306425	1.89836e-06	NA	NA	0.703182	7.12152e-05	0.833447	7.35461e-05	0.836798	0.000173419	NA	NA
UBE2Z	3.7013e-07	3.25733e-05	5.08371	Lung	5.22797e-07	8.71029e-05	-5.01775	Adipose_Subcutaneous	3.27946e-07	5.66996e-05	5.10664	NA	NA	NA	1	1	1	0	3	-1.26492	4.85628	-1.81829	4.68692	1.24954	-4.95744	NA	NA	0.2059	1.1961e-06	0.0690197	2.77352e-06	0.211468	7.1428e-07	NA	NA	0.703182	7.12152e-05	0.627636	0.000276611	0.789037	7.84059e-05	NA	NA
UBE2Z	3.7013e-07	3.25733e-05	5.08371	Lung	5.22797e-07	8.71029e-05	-5.01775	Adipose_Visceral_Omentum	3.27946e-07	5.7684e-05	5.10664	NA	NA	NA	1	1	1	0	3	-1.26492	4.85628	-1.81829	4.68692	1.24954	-4.95744	NA	NA	0.2059	1.1961e-06	0.0690197	2.77352e-06	0.211468	7.1428e-07	NA	NA	0.703182	7.12152e-05	0.627636	0.000276611	0.791877	7.47507e-05	NA	NA
UBE2Z	3.7013e-07	3.25733e-05	5.08371	Lung	5.22797e-07	8.71029e-05	-5.01775	Artery_Aorta	1.68806e-07	2.885e-05	5.23077	NA	NA	NA	1	1	1	0	3	-1.26492	4.85628	-1.81829	4.68692	1.18396	-5.11684	NA	NA	0.2059	1.1961e-06	0.0690197	2.77352e-06	0.23643	3.10699e-07	NA	NA	0.703182	7.12152e-05	0.627636	0.000276611	0.81101	3.58694e-05	NA	NA
UBE2Z	3.7013e-07	3.25733e-05	5.08371	Lung	5.22797e-07	8.71029e-05	-5.01775	Artery_Coronary	3.27946e-07	5.4465e-05	-5.10664	NA	NA	NA	1	1	1	0	3	-1.26492	4.85628	-1.81829	4.68692	-1.24954	4.95744	NA	NA	0.2059	1.1961e-06	0.0690197	2.77352e-06	0.211468	7.1428e-07	NA	NA	0.703182	7.12152e-05	0.627636	0.000276611	0.788241	8.33738e-05	NA	NA
UBE2Z	3.7013e-07	3.25733e-05	5.08371	Lung	5.22797e-07	8.71029e-05	-5.01775	Brain_Amygdala	3.27946e-07	7.34202e-05	5.10664	NA	NA	NA	1	1	1	0	3	-1.26492	4.85628	-1.81829	4.68692	1.24954	-4.95744	NA	NA	0.2059	1.1961e-06	0.0690197	2.77352e-06	0.211468	7.1428e-07	NA	NA	0.703182	7.12152e-05	0.627636	0.000276611	0.814828	9.3392e-05	NA	NA
UBE2Z	3.7013e-07	3.25733e-05	5.08371	Lung	5.22797e-07	8.71029e-05	-5.01775	Brain_Cerebellar_Hemisphere	3.27946e-07	5.56543e-05	-5.10664	NA	NA	NA	1	1	1	0	3	-1.26492	4.85628	-1.81829	4.68692	-1.24954	4.95744	NA	NA	0.2059	1.1961e-06	0.0690197	2.77352e-06	0.211468	7.1428e-07	NA	NA	0.703182	7.12152e-05	0.627636	0.000276611	0.793834	7.03261e-05	NA	NA
UBE2Z	3.7013e-07	3.25733e-05	5.08371	Lung	5.22797e-07	8.71029e-05	-5.01775	Brain_Cerebellum	3.27946e-07	5.60613e-05	5.10664	NA	NA	NA	1	1	1	0	3	-1.26492	4.85628	-1.81829	4.68692	1.24954	-4.95744	NA	NA	0.2059	1.1961e-06	0.0690197	2.77352e-06	0.211468	7.1428e-07	NA	NA	0.703182	7.12152e-05	0.627636	0.000276611	0.800546	7.36532e-05	NA	NA
UBE2Z	3.7013e-07	3.25733e-05	5.08371	Lung	5.22797e-07	8.71029e-05	-5.01775	Brain_Cortex	3.27946e-07	6.09396e-05	5.10664	NA	NA	NA	1	1	1	0	3	-1.26492	4.85628	-1.81829	4.68692	1.24954	-4.95744	NA	NA	0.2059	1.1961e-06	0.0690197	2.77352e-06	0.211468	7.1428e-07	NA	NA	0.703182	7.12152e-05	0.627636	0.000276611	0.806094	7.41052e-05	NA	NA
UBE2Z	3.7013e-07	3.25733e-05	5.08371	Lung	5.22797e-07	8.71029e-05	-5.01775	Brain_Frontal_Cortex_BA9	1.58326e-07	3.33092e-05	5.2426	NA	NA	NA	1	1	1	0	3	-1.26492	4.85628	-1.81829	4.68692	1.22415	-5.10985	NA	NA	0.2059	1.1961e-06	0.0690197	2.77352e-06	0.220894	3.22414e-07	NA	NA	0.703182	7.12152e-05	0.627636	0.000276611	0.808999	4.02026e-05	NA	NA
UBE2Z	3.7013e-07	3.25733e-05	5.08371	Lung	5.22797e-07	8.71029e-05	-5.01775	Brain_Hippocampus	1.11243e-07	3.21302e-05	-5.30733	NA	NA	NA	1	1	1	0	3	-1.26492	4.85628	-1.81829	4.68692	-1.38289	5.12911	NA	NA	0.2059	1.1961e-06	0.0690197	2.77352e-06	0.166697	2.91118e-07	NA	NA	0.703182	7.12152e-05	0.627636	0.000276611	0.789498	4.58392e-05	NA	NA
UBE2Z	3.7013e-07	3.25733e-05	5.08371	Lung	5.22797e-07	8.71029e-05	-5.01775	Brain_Spinal_cord_cervical_c-1	1.58326e-07	3.2889e-05	5.2426	NA	NA	NA	1	1	1	0	3	-1.26492	4.85628	-1.81829	4.68692	1.22415	-5.10985	NA	NA	0.2059	1.1961e-06	0.0690197	2.77352e-06	0.220894	3.22414e-07	NA	NA	0.703182	7.12152e-05	0.627636	0.000276611	0.803676	4.59758e-05	NA	NA
UBE2Z	3.7013e-07	3.25733e-05	5.08371	Lung	5.22797e-07	8.71029e-05	-5.01775	Cells_Cultured_fibroblasts	3.27946e-07	5.5815e-05	-5.10664	NA	NA	NA	1	1	1	0	3	-1.26492	4.85628	-1.81829	4.68692	-1.24954	4.95744	NA	NA	0.2059	1.1961e-06	0.0690197	2.77352e-06	0.211468	7.1428e-07	NA	NA	0.703182	7.12152e-05	0.627636	0.000276611	0.791228	7.76739e-05	NA	NA
UBE2Z	3.7013e-07	3.25733e-05	5.08371	Lung	5.22797e-07	8.71029e-05	-5.01775	Cells_EBV-transformed_lymphocytes	1.11243e-07	2.01507e-05	5.30733	NA	NA	NA	1	1	1	0	3	-1.26492	4.85628	-1.81829	4.68692	1.38289	-5.12911	NA	NA	0.2059	1.1961e-06	0.0690197	2.77352e-06	0.166697	2.91118e-07	NA	NA	0.703182	7.12152e-05	0.627636	0.000276611	0.750414	2.81436e-05	NA	NA
UBE2Z	3.7013e-07	3.25733e-05	5.08371	Lung	5.22797e-07	8.71029e-05	-5.01775	Colon_Sigmoid	1.11243e-07	2.13399e-05	5.30733	NA	NA	NA	1	1	1	0	3	-1.26492	4.85628	-1.81829	4.68692	1.38289	-5.12911	NA	NA	0.2059	1.1961e-06	0.0690197	2.77352e-06	0.166697	2.91118e-07	NA	NA	0.703182	7.12152e-05	0.627636	0.000276611	0.760779	3.31844e-05	NA	NA
UBE2Z	3.7013e-07	3.25733e-05	5.08371	Lung	5.22797e-07	8.71029e-05	-5.01775	Colon_Transverse	3.27946e-07	5.40777e-05	5.10664	NA	NA	NA	1	1	1	0	3	-1.26492	4.85628	-1.81829	4.68692	1.24954	-4.95744	NA	NA	0.2059	1.1961e-06	0.0690197	2.77352e-06	0.211468	7.1428e-07	NA	NA	0.703182	7.12152e-05	0.627636	0.000276611	0.805728	8.43421e-05	NA	NA
UBE2Z	3.7013e-07	3.25733e-05	5.08371	Lung	5.22797e-07	8.71029e-05	-5.01775	Heart_Atrial_Appendage	1.58326e-07	3.27448e-05	5.2426	NA	NA	NA	1	1	1	0	3	-1.26492	4.85628	-1.81829	4.68692	1.22415	-5.10985	NA	NA	0.2059	1.1961e-06	0.0690197	2.77352e-06	0.220894	3.22414e-07	NA	NA	0.703182	7.12152e-05	0.627636	0.000276611	0.7979	4.03426e-05	NA	NA
UBE2Z	3.7013e-07	3.25733e-05	5.08371	Lung	5.22797e-07	8.71029e-05	-5.01775	Kidney_Cortex	3.27946e-07	6.50726e-05	5.10664	NA	NA	NA	1	1	1	0	3	-1.26492	4.85628	-1.81829	4.68692	1.24954	-4.95744	NA	NA	0.2059	1.1961e-06	0.0690197	2.77352e-06	0.211468	7.1428e-07	NA	NA	0.703182	7.12152e-05	0.627636	0.000276611	0.809094	9.87411e-05	NA	NA
UBE2Z	3.7013e-07	3.25733e-05	5.08371	Lung	5.22797e-07	8.71029e-05	-5.01775	Liver	3.27946e-07	6.77537e-05	5.10664	NA	NA	NA	1	1	1	0	3	-1.26492	4.85628	-1.81829	4.68692	1.24954	-4.95744	NA	NA	0.2059	1.1961e-06	0.0690197	2.77352e-06	0.211468	7.1428e-07	NA	NA	0.703182	7.12152e-05	0.627636	0.000276611	0.80602	8.90569e-05	NA	NA
UBE2Z	3.7013e-07	3.25733e-05	5.08371	Lung	5.22797e-07	8.71029e-05	-5.01775	Lung	3.27946e-07	5.4138e-05	5.10664	NA	NA	NA	1	1	1	0	3	-1.26492	4.85628	-1.81829	4.68692	1.24954	-4.95744	NA	NA	0.2059	1.1961e-06	0.0690197	2.77352e-06	0.211468	7.1428e-07	NA	NA	0.703182	7.12152e-05	0.627636	0.000276611	0.793408	7.87091e-05	NA	NA
UBE2Z	3.7013e-07	3.25733e-05	5.08371	Lung	5.22797e-07	8.71029e-05	-5.01775	Minor_Salivary_Gland	1.11243e-07	2.24586e-05	5.30733	NA	NA	NA	1	1	1	0	3	-1.26492	4.85628	-1.81829	4.68692	1.38289	-5.12911	NA	NA	0.2059	1.1961e-06	0.0690197	2.77352e-06	0.166697	2.91118e-07	NA	NA	0.703182	7.12152e-05	0.627636	0.000276611	0.76051	3.52926e-05	NA	NA
UBE2Z	3.7013e-07	3.25733e-05	5.08371	Lung	5.22797e-07	8.71029e-05	-5.01775	Ovary	3.27946e-07	5.47844e-05	5.10664	NA	NA	NA	1	1	1	0	3	-1.26492	4.85628	-1.81829	4.68692	1.24954	-4.95744	NA	NA	0.2059	1.1961e-06	0.0690197	2.77352e-06	0.211468	7.1428e-07	NA	NA	0.703182	7.12152e-05	0.627636	0.000276611	0.793713	7.86029e-05	NA	NA
UBE2Z	3.7013e-07	3.25733e-05	5.08371	Lung	5.22797e-07	8.71029e-05	-5.01775	Pituitary	3.27946e-07	6.22067e-05	5.10664	NA	NA	NA	1	1	1	0	3	-1.26492	4.85628	-1.81829	4.68692	1.24954	-4.95744	NA	NA	0.2059	1.1961e-06	0.0690197	2.77352e-06	0.211468	7.1428e-07	NA	NA	0.703182	7.12152e-05	0.627636	0.000276611	0.812914	7.83951e-05	NA	NA
UBE2Z	3.7013e-07	3.25733e-05	5.08371	Lung	5.22797e-07	8.71029e-05	-5.01775	Prostate	3.27946e-07	5.24916e-05	5.10664	NA	NA	NA	1	1	1	0	3	-1.26492	4.85628	-1.81829	4.68692	1.24954	-4.95744	NA	NA	0.2059	1.1961e-06	0.0690197	2.77352e-06	0.211468	7.1428e-07	NA	NA	0.703182	7.12152e-05	0.627636	0.000276611	0.810998	8.08594e-05	NA	NA
UBE2Z	3.7013e-07	3.25733e-05	5.08371	Lung	5.22797e-07	8.71029e-05	-5.01775	Skin_Not_Sun_Exposed_Suprapubic	3.27946e-07	6.27502e-05	5.10664	NA	NA	NA	1	1	1	0	3	-1.26492	4.85628	-1.81829	4.68692	1.24954	-4.95744	NA	NA	0.2059	1.1961e-06	0.0690197	2.77352e-06	0.211468	7.1428e-07	NA	NA	0.703182	7.12152e-05	0.627636	0.000276611	0.813869	7.48628e-05	NA	NA
UBE2Z	3.7013e-07	3.25733e-05	5.08371	Lung	5.22797e-07	8.71029e-05	-5.01775	Skin_Sun_Exposed_Lower_leg	1.11243e-07	2.14756e-05	5.30733	NA	NA	NA	1	1	1	0	3	-1.26492	4.85628	-1.81829	4.68692	1.38289	-5.12911	NA	NA	0.2059	1.1961e-06	0.0690197	2.77352e-06	0.166697	2.91118e-07	NA	NA	0.703182	7.12152e-05	0.627636	0.000276611	0.765111	3.387e-05	NA	NA
UBE2Z	3.7013e-07	3.25733e-05	5.08371	Lung	5.22797e-07	8.71029e-05	-5.01775	Small_Intestine_Terminal_Ileum	3.27946e-07	5.34574e-05	5.10664	NA	NA	NA	1	1	1	0	3	-1.26492	4.85628	-1.81829	4.68692	1.24954	-4.95744	NA	NA	0.2059	1.1961e-06	0.0690197	2.77352e-06	0.211468	7.1428e-07	NA	NA	0.703182	7.12152e-05	0.627636	0.000276611	0.81068	7.61467e-05	NA	NA
UBE2Z	3.7013e-07	3.25733e-05	5.08371	Lung	5.22797e-07	8.71029e-05	-5.01775	Spleen	1.11243e-07	2.45858e-05	5.30733	NA	NA	NA	1	1	1	0	3	-1.26492	4.85628	-1.81829	4.68692	1.38289	-5.12911	NA	NA	0.2059	1.1961e-06	0.0690197	2.77352e-06	0.166697	2.91118e-07	NA	NA	0.703182	7.12152e-05	0.627636	0.000276611	0.766633	3.309e-05	NA	NA
UBE2Z	3.7013e-07	3.25733e-05	5.08371	Lung	5.22797e-07	8.71029e-05	-5.01775	Stomach	1.58326e-07	3.33299e-05	5.2426	NA	NA	NA	1	1	1	0	3	-1.26492	4.85628	-1.81829	4.68692	1.22415	-5.10985	NA	NA	0.2059	1.1961e-06	0.0690197	2.77352e-06	0.220894	3.22414e-07	NA	NA	0.703182	7.12152e-05	0.627636	0.000276611	0.807366	4.06972e-05	NA	NA
UBE2Z	3.7013e-07	3.25733e-05	5.08371	Lung	5.22797e-07	8.71029e-05	-5.01775	Testis	3.27946e-07	6.41054e-05	5.10664	NA	NA	NA	1	1	1	0	3	-1.26492	4.85628	-1.81829	4.68692	1.24954	-4.95744	NA	NA	0.2059	1.1961e-06	0.0690197	2.77352e-06	0.211468	7.1428e-07	NA	NA	0.703182	7.12152e-05	0.627636	0.000276611	0.807367	9.21285e-05	NA	NA
UBE2Z	3.7013e-07	3.25733e-05	5.08371	Lung	5.22797e-07	8.71029e-05	-5.01775	Thyroid	3.27946e-07	5.57759e-05	5.10664	NA	NA	NA	1	1	1	0	3	-1.26492	4.85628	-1.81829	4.68692	1.24954	-4.95744	NA	NA	0.2059	1.1961e-06	0.0690197	2.77352e-06	0.211468	7.1428e-07	NA	NA	0.703182	7.12152e-05	0.627636	0.000276611	0.790623	7.5888e-05	NA	NA
UBE2Z	3.7013e-07	3.25733e-05	5.08371	Lung	5.22797e-07	8.71029e-05	-5.01775	Uterus	1.11243e-07	2.39928e-05	5.30733	NA	NA	NA	1	1	1	0	3	-1.26492	4.85628	-1.81829	4.68692	1.38289	-5.12911	NA	NA	0.2059	1.1961e-06	0.0690197	2.77352e-06	0.166697	2.91118e-07	NA	NA	0.703182	7.12152e-05	0.627636	0.000276611	0.75791	3.5429e-05	NA	NA
UBE2Z	3.7013e-07	3.25733e-05	5.08371	Lung	5.22797e-07	8.71029e-05	-5.01775	Vagina	1.11243e-07	2.38517e-05	5.30733	NA	NA	NA	1	1	1	0	3	-1.26492	4.85628	-1.81829	4.68692	1.38289	-5.12911	NA	NA	0.2059	1.1961e-06	0.0690197	2.77352e-06	0.166697	2.91118e-07	NA	NA	0.703182	7.12152e-05	0.627636	0.000276611	0.779796	3.58783e-05	NA	NA
UBE2Z	3.7013e-07	3.25733e-05	5.08371	Lung	5.22797e-07	8.71029e-05	-5.01775	Whole_Blood	1.11243e-07	2.10333e-05	5.30733	NA	NA	NA	1	1	1	0	3	-1.26492	4.85628	-1.81829	4.68692	1.38289	-5.12911	NA	NA	0.2059	1.1961e-06	0.0690197	2.77352e-06	0.166697	2.91118e-07	NA	NA	0.703182	7.12152e-05	0.627636	0.000276611	0.758598	3.24049e-05	NA	NA
UBE2Z	3.7013e-07	3.25733e-05	5.08371	Lung	5.22797e-07	8.71029e-05	-5.01775	smultixcan	1.11243e-07	2.00771e-05	4.12792	NA	NA	NA	1	1	1	0	3	-1.26492	4.85628	-1.81829	4.68692	0.881221	-3.49531	NA	NA	0.2059	1.1961e-06	0.0690197	2.77352e-06	0.306425	1.89836e-06	NA	NA	0.703182	7.12152e-05	0.627636	0.000276611	0.836798	0.000173419	NA	NA
UBE2Z	3.7013e-07	3.25733e-05	5.08371	Minor_Salivary_Gland	5.22797e-07	0.000113397	5.01775	Adipose_Subcutaneous	3.27946e-07	5.66996e-05	5.10664	NA	NA	NA	1	1	1	0	3	-1.26492	4.85628	1.81829	-4.68692	1.24954	-4.95744	NA	NA	0.2059	1.1961e-06	0.0690197	2.77352e-06	0.211468	7.1428e-07	NA	NA	0.703182	7.12152e-05	0.646782	0.000338716	0.789037	7.84059e-05	NA	NA
UBE2Z	3.7013e-07	3.25733e-05	5.08371	Minor_Salivary_Gland	5.22797e-07	0.000113397	5.01775	Adipose_Visceral_Omentum	3.27946e-07	5.7684e-05	5.10664	NA	NA	NA	1	1	1	0	3	-1.26492	4.85628	1.81829	-4.68692	1.24954	-4.95744	NA	NA	0.2059	1.1961e-06	0.0690197	2.77352e-06	0.211468	7.1428e-07	NA	NA	0.703182	7.12152e-05	0.646782	0.000338716	0.791877	7.47507e-05	NA	NA
UBE2Z	3.7013e-07	3.25733e-05	5.08371	Minor_Salivary_Gland	5.22797e-07	0.000113397	5.01775	Artery_Aorta	1.68806e-07	2.885e-05	5.23077	NA	NA	NA	1	1	1	0	3	-1.26492	4.85628	1.81829	-4.68692	1.18396	-5.11684	NA	NA	0.2059	1.1961e-06	0.0690197	2.77352e-06	0.23643	3.10699e-07	NA	NA	0.703182	7.12152e-05	0.646782	0.000338716	0.81101	3.58694e-05	NA	NA
UBE2Z	3.7013e-07	3.25733e-05	5.08371	Minor_Salivary_Gland	5.22797e-07	0.000113397	5.01775	Artery_Coronary	3.27946e-07	5.4465e-05	-5.10664	NA	NA	NA	1	1	1	0	3	-1.26492	4.85628	1.81829	-4.68692	-1.24954	4.95744	NA	NA	0.2059	1.1961e-06	0.0690197	2.77352e-06	0.211468	7.1428e-07	NA	NA	0.703182	7.12152e-05	0.646782	0.000338716	0.788241	8.33738e-05	NA	NA
UBE2Z	3.7013e-07	3.25733e-05	5.08371	Minor_Salivary_Gland	5.22797e-07	0.000113397	5.01775	Brain_Amygdala	3.27946e-07	7.34202e-05	5.10664	NA	NA	NA	1	1	1	0	3	-1.26492	4.85628	1.81829	-4.68692	1.24954	-4.95744	NA	NA	0.2059	1.1961e-06	0.0690197	2.77352e-06	0.211468	7.1428e-07	NA	NA	0.703182	7.12152e-05	0.646782	0.000338716	0.814828	9.3392e-05	NA	NA
UBE2Z	3.7013e-07	3.25733e-05	5.08371	Minor_Salivary_Gland	5.22797e-07	0.000113397	5.01775	Brain_Cerebellar_Hemisphere	3.27946e-07	5.56543e-05	-5.10664	NA	NA	NA	1	1	1	0	3	-1.26492	4.85628	1.81829	-4.68692	-1.24954	4.95744	NA	NA	0.2059	1.1961e-06	0.0690197	2.77352e-06	0.211468	7.1428e-07	NA	NA	0.703182	7.12152e-05	0.646782	0.000338716	0.793834	7.03261e-05	NA	NA
UBE2Z	3.7013e-07	3.25733e-05	5.08371	Minor_Salivary_Gland	5.22797e-07	0.000113397	5.01775	Brain_Cerebellum	3.27946e-07	5.60613e-05	5.10664	NA	NA	NA	1	1	1	0	3	-1.26492	4.85628	1.81829	-4.68692	1.24954	-4.95744	NA	NA	0.2059	1.1961e-06	0.0690197	2.77352e-06	0.211468	7.1428e-07	NA	NA	0.703182	7.12152e-05	0.646782	0.000338716	0.800546	7.36532e-05	NA	NA
UBE2Z	3.7013e-07	3.25733e-05	5.08371	Minor_Salivary_Gland	5.22797e-07	0.000113397	5.01775	Brain_Cortex	3.27946e-07	6.09396e-05	5.10664	NA	NA	NA	1	1	1	0	3	-1.26492	4.85628	1.81829	-4.68692	1.24954	-4.95744	NA	NA	0.2059	1.1961e-06	0.0690197	2.77352e-06	0.211468	7.1428e-07	NA	NA	0.703182	7.12152e-05	0.646782	0.000338716	0.806094	7.41052e-05	NA	NA
UBE2Z	3.7013e-07	3.25733e-05	5.08371	Minor_Salivary_Gland	5.22797e-07	0.000113397	5.01775	Brain_Frontal_Cortex_BA9	1.58326e-07	3.33092e-05	5.2426	NA	NA	NA	1	1	1	0	3	-1.26492	4.85628	1.81829	-4.68692	1.22415	-5.10985	NA	NA	0.2059	1.1961e-06	0.0690197	2.77352e-06	0.220894	3.22414e-07	NA	NA	0.703182	7.12152e-05	0.646782	0.000338716	0.808999	4.02026e-05	NA	NA
UBE2Z	3.7013e-07	3.25733e-05	5.08371	Minor_Salivary_Gland	5.22797e-07	0.000113397	5.01775	Brain_Hippocampus	1.11243e-07	3.21302e-05	-5.30733	NA	NA	NA	1	1	1	0	3	-1.26492	4.85628	1.81829	-4.68692	-1.38289	5.12911	NA	NA	0.2059	1.1961e-06	0.0690197	2.77352e-06	0.166697	2.91118e-07	NA	NA	0.703182	7.12152e-05	0.646782	0.000338716	0.789498	4.58392e-05	NA	NA
UBE2Z	3.7013e-07	3.25733e-05	5.08371	Minor_Salivary_Gland	5.22797e-07	0.000113397	5.01775	Brain_Spinal_cord_cervical_c-1	1.58326e-07	3.2889e-05	5.2426	NA	NA	NA	1	1	1	0	3	-1.26492	4.85628	1.81829	-4.68692	1.22415	-5.10985	NA	NA	0.2059	1.1961e-06	0.0690197	2.77352e-06	0.220894	3.22414e-07	NA	NA	0.703182	7.12152e-05	0.646782	0.000338716	0.803676	4.59758e-05	NA	NA
UBE2Z	3.7013e-07	3.25733e-05	5.08371	Minor_Salivary_Gland	5.22797e-07	0.000113397	5.01775	Cells_Cultured_fibroblasts	3.27946e-07	5.5815e-05	-5.10664	NA	NA	NA	1	1	1	0	3	-1.26492	4.85628	1.81829	-4.68692	-1.24954	4.95744	NA	NA	0.2059	1.1961e-06	0.0690197	2.77352e-06	0.211468	7.1428e-07	NA	NA	0.703182	7.12152e-05	0.646782	0.000338716	0.791228	7.76739e-05	NA	NA
UBE2Z	3.7013e-07	3.25733e-05	5.08371	Minor_Salivary_Gland	5.22797e-07	0.000113397	5.01775	Cells_EBV-transformed_lymphocytes	1.11243e-07	2.01507e-05	5.30733	NA	NA	NA	1	1	1	0	3	-1.26492	4.85628	1.81829	-4.68692	1.38289	-5.12911	NA	NA	0.2059	1.1961e-06	0.0690197	2.77352e-06	0.166697	2.91118e-07	NA	NA	0.703182	7.12152e-05	0.646782	0.000338716	0.750414	2.81436e-05	NA	NA
UBE2Z	3.7013e-07	3.25733e-05	5.08371	Minor_Salivary_Gland	5.22797e-07	0.000113397	5.01775	Colon_Sigmoid	1.11243e-07	2.13399e-05	5.30733	NA	NA	NA	1	1	1	0	3	-1.26492	4.85628	1.81829	-4.68692	1.38289	-5.12911	NA	NA	0.2059	1.1961e-06	0.0690197	2.77352e-06	0.166697	2.91118e-07	NA	NA	0.703182	7.12152e-05	0.646782	0.000338716	0.760779	3.31844e-05	NA	NA
UBE2Z	3.7013e-07	3.25733e-05	5.08371	Minor_Salivary_Gland	5.22797e-07	0.000113397	5.01775	Colon_Transverse	3.27946e-07	5.40777e-05	5.10664	NA	NA	NA	1	1	1	0	3	-1.26492	4.85628	1.81829	-4.68692	1.24954	-4.95744	NA	NA	0.2059	1.1961e-06	0.0690197	2.77352e-06	0.211468	7.1428e-07	NA	NA	0.703182	7.12152e-05	0.646782	0.000338716	0.805728	8.43421e-05	NA	NA
UBE2Z	3.7013e-07	3.25733e-05	5.08371	Minor_Salivary_Gland	5.22797e-07	0.000113397	5.01775	Heart_Atrial_Appendage	1.58326e-07	3.27448e-05	5.2426	NA	NA	NA	1	1	1	0	3	-1.26492	4.85628	1.81829	-4.68692	1.22415	-5.10985	NA	NA	0.2059	1.1961e-06	0.0690197	2.77352e-06	0.220894	3.22414e-07	NA	NA	0.703182	7.12152e-05	0.646782	0.000338716	0.7979	4.03426e-05	NA	NA
UBE2Z	3.7013e-07	3.25733e-05	5.08371	Minor_Salivary_Gland	5.22797e-07	0.000113397	5.01775	Kidney_Cortex	3.27946e-07	6.50726e-05	5.10664	NA	NA	NA	1	1	1	0	3	-1.26492	4.85628	1.81829	-4.68692	1.24954	-4.95744	NA	NA	0.2059	1.1961e-06	0.0690197	2.77352e-06	0.211468	7.1428e-07	NA	NA	0.703182	7.12152e-05	0.646782	0.000338716	0.809094	9.87411e-05	NA	NA
UBE2Z	3.7013e-07	3.25733e-05	5.08371	Minor_Salivary_Gland	5.22797e-07	0.000113397	5.01775	Liver	3.27946e-07	6.77537e-05	5.10664	NA	NA	NA	1	1	1	0	3	-1.26492	4.85628	1.81829	-4.68692	1.24954	-4.95744	NA	NA	0.2059	1.1961e-06	0.0690197	2.77352e-06	0.211468	7.1428e-07	NA	NA	0.703182	7.12152e-05	0.646782	0.000338716	0.80602	8.90569e-05	NA	NA
UBE2Z	3.7013e-07	3.25733e-05	5.08371	Minor_Salivary_Gland	5.22797e-07	0.000113397	5.01775	Lung	3.27946e-07	5.4138e-05	5.10664	NA	NA	NA	1	1	1	0	3	-1.26492	4.85628	1.81829	-4.68692	1.24954	-4.95744	NA	NA	0.2059	1.1961e-06	0.0690197	2.77352e-06	0.211468	7.1428e-07	NA	NA	0.703182	7.12152e-05	0.646782	0.000338716	0.793408	7.87091e-05	NA	NA
UBE2Z	3.7013e-07	3.25733e-05	5.08371	Minor_Salivary_Gland	5.22797e-07	0.000113397	5.01775	Minor_Salivary_Gland	1.11243e-07	2.24586e-05	5.30733	NA	NA	NA	1	1	1	0	3	-1.26492	4.85628	1.81829	-4.68692	1.38289	-5.12911	NA	NA	0.2059	1.1961e-06	0.0690197	2.77352e-06	0.166697	2.91118e-07	NA	NA	0.703182	7.12152e-05	0.646782	0.000338716	0.76051	3.52926e-05	NA	NA
UBE2Z	3.7013e-07	3.25733e-05	5.08371	Minor_Salivary_Gland	5.22797e-07	0.000113397	5.01775	Ovary	3.27946e-07	5.47844e-05	5.10664	NA	NA	NA	1	1	1	0	3	-1.26492	4.85628	1.81829	-4.68692	1.24954	-4.95744	NA	NA	0.2059	1.1961e-06	0.0690197	2.77352e-06	0.211468	7.1428e-07	NA	NA	0.703182	7.12152e-05	0.646782	0.000338716	0.793713	7.86029e-05	NA	NA
UBE2Z	3.7013e-07	3.25733e-05	5.08371	Minor_Salivary_Gland	5.22797e-07	0.000113397	5.01775	Pituitary	3.27946e-07	6.22067e-05	5.10664	NA	NA	NA	1	1	1	0	3	-1.26492	4.85628	1.81829	-4.68692	1.24954	-4.95744	NA	NA	0.2059	1.1961e-06	0.0690197	2.77352e-06	0.211468	7.1428e-07	NA	NA	0.703182	7.12152e-05	0.646782	0.000338716	0.812914	7.83951e-05	NA	NA
UBE2Z	3.7013e-07	3.25733e-05	5.08371	Minor_Salivary_Gland	5.22797e-07	0.000113397	5.01775	Prostate	3.27946e-07	5.24916e-05	5.10664	NA	NA	NA	1	1	1	0	3	-1.26492	4.85628	1.81829	-4.68692	1.24954	-4.95744	NA	NA	0.2059	1.1961e-06	0.0690197	2.77352e-06	0.211468	7.1428e-07	NA	NA	0.703182	7.12152e-05	0.646782	0.000338716	0.810998	8.08594e-05	NA	NA
UBE2Z	3.7013e-07	3.25733e-05	5.08371	Minor_Salivary_Gland	5.22797e-07	0.000113397	5.01775	Skin_Not_Sun_Exposed_Suprapubic	3.27946e-07	6.27502e-05	5.10664	NA	NA	NA	1	1	1	0	3	-1.26492	4.85628	1.81829	-4.68692	1.24954	-4.95744	NA	NA	0.2059	1.1961e-06	0.0690197	2.77352e-06	0.211468	7.1428e-07	NA	NA	0.703182	7.12152e-05	0.646782	0.000338716	0.813869	7.48628e-05	NA	NA
UBE2Z	3.7013e-07	3.25733e-05	5.08371	Minor_Salivary_Gland	5.22797e-07	0.000113397	5.01775	Skin_Sun_Exposed_Lower_leg	1.11243e-07	2.14756e-05	5.30733	NA	NA	NA	1	1	1	0	3	-1.26492	4.85628	1.81829	-4.68692	1.38289	-5.12911	NA	NA	0.2059	1.1961e-06	0.0690197	2.77352e-06	0.166697	2.91118e-07	NA	NA	0.703182	7.12152e-05	0.646782	0.000338716	0.765111	3.387e-05	NA	NA
UBE2Z	3.7013e-07	3.25733e-05	5.08371	Minor_Salivary_Gland	5.22797e-07	0.000113397	5.01775	Small_Intestine_Terminal_Ileum	3.27946e-07	5.34574e-05	5.10664	NA	NA	NA	1	1	1	0	3	-1.26492	4.85628	1.81829	-4.68692	1.24954	-4.95744	NA	NA	0.2059	1.1961e-06	0.0690197	2.77352e-06	0.211468	7.1428e-07	NA	NA	0.703182	7.12152e-05	0.646782	0.000338716	0.81068	7.61467e-05	NA	NA
UBE2Z	3.7013e-07	3.25733e-05	5.08371	Minor_Salivary_Gland	5.22797e-07	0.000113397	5.01775	Spleen	1.11243e-07	2.45858e-05	5.30733	NA	NA	NA	1	1	1	0	3	-1.26492	4.85628	1.81829	-4.68692	1.38289	-5.12911	NA	NA	0.2059	1.1961e-06	0.0690197	2.77352e-06	0.166697	2.91118e-07	NA	NA	0.703182	7.12152e-05	0.646782	0.000338716	0.766633	3.309e-05	NA	NA
UBE2Z	3.7013e-07	3.25733e-05	5.08371	Minor_Salivary_Gland	5.22797e-07	0.000113397	5.01775	Stomach	1.58326e-07	3.33299e-05	5.2426	NA	NA	NA	1	1	1	0	3	-1.26492	4.85628	1.81829	-4.68692	1.22415	-5.10985	NA	NA	0.2059	1.1961e-06	0.0690197	2.77352e-06	0.220894	3.22414e-07	NA	NA	0.703182	7.12152e-05	0.646782	0.000338716	0.807366	4.06972e-05	NA	NA
UBE2Z	3.7013e-07	3.25733e-05	5.08371	Minor_Salivary_Gland	5.22797e-07	0.000113397	5.01775	Testis	3.27946e-07	6.41054e-05	5.10664	NA	NA	NA	1	1	1	0	3	-1.26492	4.85628	1.81829	-4.68692	1.24954	-4.95744	NA	NA	0.2059	1.1961e-06	0.0690197	2.77352e-06	0.211468	7.1428e-07	NA	NA	0.703182	7.12152e-05	0.646782	0.000338716	0.807367	9.21285e-05	NA	NA
UBE2Z	3.7013e-07	3.25733e-05	5.08371	Minor_Salivary_Gland	5.22797e-07	0.000113397	5.01775	Thyroid	3.27946e-07	5.57759e-05	5.10664	NA	NA	NA	1	1	1	0	3	-1.26492	4.85628	1.81829	-4.68692	1.24954	-4.95744	NA	NA	0.2059	1.1961e-06	0.0690197	2.77352e-06	0.211468	7.1428e-07	NA	NA	0.703182	7.12152e-05	0.646782	0.000338716	0.790623	7.5888e-05	NA	NA
UBE2Z	3.7013e-07	3.25733e-05	5.08371	Minor_Salivary_Gland	5.22797e-07	0.000113397	5.01775	Uterus	1.11243e-07	2.39928e-05	5.30733	NA	NA	NA	1	1	1	0	3	-1.26492	4.85628	1.81829	-4.68692	1.38289	-5.12911	NA	NA	0.2059	1.1961e-06	0.0690197	2.77352e-06	0.166697	2.91118e-07	NA	NA	0.703182	7.12152e-05	0.646782	0.000338716	0.75791	3.5429e-05	NA	NA
UBE2Z	3.7013e-07	3.25733e-05	5.08371	Minor_Salivary_Gland	5.22797e-07	0.000113397	5.01775	Vagina	1.11243e-07	2.38517e-05	5.30733	NA	NA	NA	1	1	1	0	3	-1.26492	4.85628	1.81829	-4.68692	1.38289	-5.12911	NA	NA	0.2059	1.1961e-06	0.0690197	2.77352e-06	0.166697	2.91118e-07	NA	NA	0.703182	7.12152e-05	0.646782	0.000338716	0.779796	3.58783e-05	NA	NA
UBE2Z	3.7013e-07	3.25733e-05	5.08371	Minor_Salivary_Gland	5.22797e-07	0.000113397	5.01775	Whole_Blood	1.11243e-07	2.10333e-05	5.30733	NA	NA	NA	1	1	1	0	3	-1.26492	4.85628	1.81829	-4.68692	1.38289	-5.12911	NA	NA	0.2059	1.1961e-06	0.0690197	2.77352e-06	0.166697	2.91118e-07	NA	NA	0.703182	7.12152e-05	0.646782	0.000338716	0.758598	3.24049e-05	NA	NA
UBE2Z	3.7013e-07	3.25733e-05	5.08371	Minor_Salivary_Gland	5.22797e-07	0.000113397	5.01775	smultixcan	1.11243e-07	2.00771e-05	4.12792	NA	NA	NA	1	1	1	0	3	-1.26492	4.85628	1.81829	-4.68692	0.881221	-3.49531	NA	NA	0.2059	1.1961e-06	0.0690197	2.77352e-06	0.306425	1.89836e-06	NA	NA	0.703182	7.12152e-05	0.646782	0.000338716	0.836798	0.000173419	NA	NA
UBE2Z	3.7013e-07	3.25733e-05	5.08371	Muscle_Skeletal	1.42004e-06	0.000169914	4.82217	Adipose_Subcutaneous	3.27946e-07	5.66996e-05	5.10664	NA	NA	NA	1	1	1	0	3	-1.26492	4.85628	1.4786	-4.5947	1.24954	-4.95744	NA	NA	0.2059	1.1961e-06	0.139246	4.33377e-06	0.211468	7.1428e-07	NA	NA	0.703182	7.12152e-05	0.74206	0.000400413	0.789037	7.84059e-05	NA	NA
UBE2Z	3.7013e-07	3.25733e-05	5.08371	Muscle_Skeletal	1.42004e-06	0.000169914	4.82217	Adipose_Visceral_Omentum	3.27946e-07	5.7684e-05	5.10664	NA	NA	NA	1	1	1	0	3	-1.26492	4.85628	1.4786	-4.5947	1.24954	-4.95744	NA	NA	0.2059	1.1961e-06	0.139246	4.33377e-06	0.211468	7.1428e-07	NA	NA	0.703182	7.12152e-05	0.74206	0.000400413	0.791877	7.47507e-05	NA	NA
UBE2Z	3.7013e-07	3.25733e-05	5.08371	Muscle_Skeletal	1.42004e-06	0.000169914	4.82217	Artery_Aorta	1.68806e-07	2.885e-05	5.23077	NA	NA	NA	1	1	1	0	3	-1.26492	4.85628	1.4786	-4.5947	1.18396	-5.11684	NA	NA	0.2059	1.1961e-06	0.139246	4.33377e-06	0.23643	3.10699e-07	NA	NA	0.703182	7.12152e-05	0.74206	0.000400413	0.81101	3.58694e-05	NA	NA
UBE2Z	3.7013e-07	3.25733e-05	5.08371	Muscle_Skeletal	1.42004e-06	0.000169914	4.82217	Artery_Coronary	3.27946e-07	5.4465e-05	-5.10664	NA	NA	NA	1	1	1	0	3	-1.26492	4.85628	1.4786	-4.5947	-1.24954	4.95744	NA	NA	0.2059	1.1961e-06	0.139246	4.33377e-06	0.211468	7.1428e-07	NA	NA	0.703182	7.12152e-05	0.74206	0.000400413	0.788241	8.33738e-05	NA	NA
UBE2Z	3.7013e-07	3.25733e-05	5.08371	Muscle_Skeletal	1.42004e-06	0.000169914	4.82217	Brain_Amygdala	3.27946e-07	7.34202e-05	5.10664	NA	NA	NA	1	1	1	0	3	-1.26492	4.85628	1.4786	-4.5947	1.24954	-4.95744	NA	NA	0.2059	1.1961e-06	0.139246	4.33377e-06	0.211468	7.1428e-07	NA	NA	0.703182	7.12152e-05	0.74206	0.000400413	0.814828	9.3392e-05	NA	NA
UBE2Z	3.7013e-07	3.25733e-05	5.08371	Muscle_Skeletal	1.42004e-06	0.000169914	4.82217	Brain_Cerebellar_Hemisphere	3.27946e-07	5.56543e-05	-5.10664	NA	NA	NA	1	1	1	0	3	-1.26492	4.85628	1.4786	-4.5947	-1.24954	4.95744	NA	NA	0.2059	1.1961e-06	0.139246	4.33377e-06	0.211468	7.1428e-07	NA	NA	0.703182	7.12152e-05	0.74206	0.000400413	0.793834	7.03261e-05	NA	NA
UBE2Z	3.7013e-07	3.25733e-05	5.08371	Muscle_Skeletal	1.42004e-06	0.000169914	4.82217	Brain_Cerebellum	3.27946e-07	5.60613e-05	5.10664	NA	NA	NA	1	1	1	0	3	-1.26492	4.85628	1.4786	-4.5947	1.24954	-4.95744	NA	NA	0.2059	1.1961e-06	0.139246	4.33377e-06	0.211468	7.1428e-07	NA	NA	0.703182	7.12152e-05	0.74206	0.000400413	0.800546	7.36532e-05	NA	NA
UBE2Z	3.7013e-07	3.25733e-05	5.08371	Muscle_Skeletal	1.42004e-06	0.000169914	4.82217	Brain_Cortex	3.27946e-07	6.09396e-05	5.10664	NA	NA	NA	1	1	1	0	3	-1.26492	4.85628	1.4786	-4.5947	1.24954	-4.95744	NA	NA	0.2059	1.1961e-06	0.139246	4.33377e-06	0.211468	7.1428e-07	NA	NA	0.703182	7.12152e-05	0.74206	0.000400413	0.806094	7.41052e-05	NA	NA
UBE2Z	3.7013e-07	3.25733e-05	5.08371	Muscle_Skeletal	1.42004e-06	0.000169914	4.82217	Brain_Frontal_Cortex_BA9	1.58326e-07	3.33092e-05	5.2426	NA	NA	NA	1	1	1	0	3	-1.26492	4.85628	1.4786	-4.5947	1.22415	-5.10985	NA	NA	0.2059	1.1961e-06	0.139246	4.33377e-06	0.220894	3.22414e-07	NA	NA	0.703182	7.12152e-05	0.74206	0.000400413	0.808999	4.02026e-05	NA	NA
UBE2Z	3.7013e-07	3.25733e-05	5.08371	Muscle_Skeletal	1.42004e-06	0.000169914	4.82217	Brain_Hippocampus	1.11243e-07	3.21302e-05	-5.30733	NA	NA	NA	1	1	1	0	3	-1.26492	4.85628	1.4786	-4.5947	-1.38289	5.12911	NA	NA	0.2059	1.1961e-06	0.139246	4.33377e-06	0.166697	2.91118e-07	NA	NA	0.703182	7.12152e-05	0.74206	0.000400413	0.789498	4.58392e-05	NA	NA
UBE2Z	3.7013e-07	3.25733e-05	5.08371	Muscle_Skeletal	1.42004e-06	0.000169914	4.82217	Brain_Spinal_cord_cervical_c-1	1.58326e-07	3.2889e-05	5.2426	NA	NA	NA	1	1	1	0	3	-1.26492	4.85628	1.4786	-4.5947	1.22415	-5.10985	NA	NA	0.2059	1.1961e-06	0.139246	4.33377e-06	0.220894	3.22414e-07	NA	NA	0.703182	7.12152e-05	0.74206	0.000400413	0.803676	4.59758e-05	NA	NA
UBE2Z	3.7013e-07	3.25733e-05	5.08371	Muscle_Skeletal	1.42004e-06	0.000169914	4.82217	Cells_Cultured_fibroblasts	3.27946e-07	5.5815e-05	-5.10664	NA	NA	NA	1	1	1	0	3	-1.26492	4.85628	1.4786	-4.5947	-1.24954	4.95744	NA	NA	0.2059	1.1961e-06	0.139246	4.33377e-06	0.211468	7.1428e-07	NA	NA	0.703182	7.12152e-05	0.74206	0.000400413	0.791228	7.76739e-05	NA	NA
UBE2Z	3.7013e-07	3.25733e-05	5.08371	Muscle_Skeletal	1.42004e-06	0.000169914	4.82217	Cells_EBV-transformed_lymphocytes	1.11243e-07	2.01507e-05	5.30733	NA	NA	NA	1	1	1	0	3	-1.26492	4.85628	1.4786	-4.5947	1.38289	-5.12911	NA	NA	0.2059	1.1961e-06	0.139246	4.33377e-06	0.166697	2.91118e-07	NA	NA	0.703182	7.12152e-05	0.74206	0.000400413	0.750414	2.81436e-05	NA	NA
UBE2Z	3.7013e-07	3.25733e-05	5.08371	Muscle_Skeletal	1.42004e-06	0.000169914	4.82217	Colon_Sigmoid	1.11243e-07	2.13399e-05	5.30733	NA	NA	NA	1	1	1	0	3	-1.26492	4.85628	1.4786	-4.5947	1.38289	-5.12911	NA	NA	0.2059	1.1961e-06	0.139246	4.33377e-06	0.166697	2.91118e-07	NA	NA	0.703182	7.12152e-05	0.74206	0.000400413	0.760779	3.31844e-05	NA	NA
UBE2Z	3.7013e-07	3.25733e-05	5.08371	Muscle_Skeletal	1.42004e-06	0.000169914	4.82217	Colon_Transverse	3.27946e-07	5.40777e-05	5.10664	NA	NA	NA	1	1	1	0	3	-1.26492	4.85628	1.4786	-4.5947	1.24954	-4.95744	NA	NA	0.2059	1.1961e-06	0.139246	4.33377e-06	0.211468	7.1428e-07	NA	NA	0.703182	7.12152e-05	0.74206	0.000400413	0.805728	8.43421e-05	NA	NA
UBE2Z	3.7013e-07	3.25733e-05	5.08371	Muscle_Skeletal	1.42004e-06	0.000169914	4.82217	Heart_Atrial_Appendage	1.58326e-07	3.27448e-05	5.2426	NA	NA	NA	1	1	1	0	3	-1.26492	4.85628	1.4786	-4.5947	1.22415	-5.10985	NA	NA	0.2059	1.1961e-06	0.139246	4.33377e-06	0.220894	3.22414e-07	NA	NA	0.703182	7.12152e-05	0.74206	0.000400413	0.7979	4.03426e-05	NA	NA
UBE2Z	3.7013e-07	3.25733e-05	5.08371	Muscle_Skeletal	1.42004e-06	0.000169914	4.82217	Kidney_Cortex	3.27946e-07	6.50726e-05	5.10664	NA	NA	NA	1	1	1	0	3	-1.26492	4.85628	1.4786	-4.5947	1.24954	-4.95744	NA	NA	0.2059	1.1961e-06	0.139246	4.33377e-06	0.211468	7.1428e-07	NA	NA	0.703182	7.12152e-05	0.74206	0.000400413	0.809094	9.87411e-05	NA	NA
UBE2Z	3.7013e-07	3.25733e-05	5.08371	Muscle_Skeletal	1.42004e-06	0.000169914	4.82217	Liver	3.27946e-07	6.77537e-05	5.10664	NA	NA	NA	1	1	1	0	3	-1.26492	4.85628	1.4786	-4.5947	1.24954	-4.95744	NA	NA	0.2059	1.1961e-06	0.139246	4.33377e-06	0.211468	7.1428e-07	NA	NA	0.703182	7.12152e-05	0.74206	0.000400413	0.80602	8.90569e-05	NA	NA
UBE2Z	3.7013e-07	3.25733e-05	5.08371	Muscle_Skeletal	1.42004e-06	0.000169914	4.82217	Lung	3.27946e-07	5.4138e-05	5.10664	NA	NA	NA	1	1	1	0	3	-1.26492	4.85628	1.4786	-4.5947	1.24954	-4.95744	NA	NA	0.2059	1.1961e-06	0.139246	4.33377e-06	0.211468	7.1428e-07	NA	NA	0.703182	7.12152e-05	0.74206	0.000400413	0.793408	7.87091e-05	NA	NA
UBE2Z	3.7013e-07	3.25733e-05	5.08371	Muscle_Skeletal	1.42004e-06	0.000169914	4.82217	Minor_Salivary_Gland	1.11243e-07	2.24586e-05	5.30733	NA	NA	NA	1	1	1	0	3	-1.26492	4.85628	1.4786	-4.5947	1.38289	-5.12911	NA	NA	0.2059	1.1961e-06	0.139246	4.33377e-06	0.166697	2.91118e-07	NA	NA	0.703182	7.12152e-05	0.74206	0.000400413	0.76051	3.52926e-05	NA	NA
UBE2Z	3.7013e-07	3.25733e-05	5.08371	Muscle_Skeletal	1.42004e-06	0.000169914	4.82217	Ovary	3.27946e-07	5.47844e-05	5.10664	NA	NA	NA	1	1	1	0	3	-1.26492	4.85628	1.4786	-4.5947	1.24954	-4.95744	NA	NA	0.2059	1.1961e-06	0.139246	4.33377e-06	0.211468	7.1428e-07	NA	NA	0.703182	7.12152e-05	0.74206	0.000400413	0.793713	7.86029e-05	NA	NA
UBE2Z	3.7013e-07	3.25733e-05	5.08371	Muscle_Skeletal	1.42004e-06	0.000169914	4.82217	Pituitary	3.27946e-07	6.22067e-05	5.10664	NA	NA	NA	1	1	1	0	3	-1.26492	4.85628	1.4786	-4.5947	1.24954	-4.95744	NA	NA	0.2059	1.1961e-06	0.139246	4.33377e-06	0.211468	7.1428e-07	NA	NA	0.703182	7.12152e-05	0.74206	0.000400413	0.812914	7.83951e-05	NA	NA
UBE2Z	3.7013e-07	3.25733e-05	5.08371	Muscle_Skeletal	1.42004e-06	0.000169914	4.82217	Prostate	3.27946e-07	5.24916e-05	5.10664	NA	NA	NA	1	1	1	0	3	-1.26492	4.85628	1.4786	-4.5947	1.24954	-4.95744	NA	NA	0.2059	1.1961e-06	0.139246	4.33377e-06	0.211468	7.1428e-07	NA	NA	0.703182	7.12152e-05	0.74206	0.000400413	0.810998	8.08594e-05	NA	NA
UBE2Z	3.7013e-07	3.25733e-05	5.08371	Muscle_Skeletal	1.42004e-06	0.000169914	4.82217	Skin_Not_Sun_Exposed_Suprapubic	3.27946e-07	6.27502e-05	5.10664	NA	NA	NA	1	1	1	0	3	-1.26492	4.85628	1.4786	-4.5947	1.24954	-4.95744	NA	NA	0.2059	1.1961e-06	0.139246	4.33377e-06	0.211468	7.1428e-07	NA	NA	0.703182	7.12152e-05	0.74206	0.000400413	0.813869	7.48628e-05	NA	NA
UBE2Z	3.7013e-07	3.25733e-05	5.08371	Muscle_Skeletal	1.42004e-06	0.000169914	4.82217	Skin_Sun_Exposed_Lower_leg	1.11243e-07	2.14756e-05	5.30733	NA	NA	NA	1	1	1	0	3	-1.26492	4.85628	1.4786	-4.5947	1.38289	-5.12911	NA	NA	0.2059	1.1961e-06	0.139246	4.33377e-06	0.166697	2.91118e-07	NA	NA	0.703182	7.12152e-05	0.74206	0.000400413	0.765111	3.387e-05	NA	NA
UBE2Z	3.7013e-07	3.25733e-05	5.08371	Muscle_Skeletal	1.42004e-06	0.000169914	4.82217	Small_Intestine_Terminal_Ileum	3.27946e-07	5.34574e-05	5.10664	NA	NA	NA	1	1	1	0	3	-1.26492	4.85628	1.4786	-4.5947	1.24954	-4.95744	NA	NA	0.2059	1.1961e-06	0.139246	4.33377e-06	0.211468	7.1428e-07	NA	NA	0.703182	7.12152e-05	0.74206	0.000400413	0.81068	7.61467e-05	NA	NA
UBE2Z	3.7013e-07	3.25733e-05	5.08371	Muscle_Skeletal	1.42004e-06	0.000169914	4.82217	Spleen	1.11243e-07	2.45858e-05	5.30733	NA	NA	NA	1	1	1	0	3	-1.26492	4.85628	1.4786	-4.5947	1.38289	-5.12911	NA	NA	0.2059	1.1961e-06	0.139246	4.33377e-06	0.166697	2.91118e-07	NA	NA	0.703182	7.12152e-05	0.74206	0.000400413	0.766633	3.309e-05	NA	NA
UBE2Z	3.7013e-07	3.25733e-05	5.08371	Muscle_Skeletal	1.42004e-06	0.000169914	4.82217	Stomach	1.58326e-07	3.33299e-05	5.2426	NA	NA	NA	1	1	1	0	3	-1.26492	4.85628	1.4786	-4.5947	1.22415	-5.10985	NA	NA	0.2059	1.1961e-06	0.139246	4.33377e-06	0.220894	3.22414e-07	NA	NA	0.703182	7.12152e-05	0.74206	0.000400413	0.807366	4.06972e-05	NA	NA
UBE2Z	3.7013e-07	3.25733e-05	5.08371	Muscle_Skeletal	1.42004e-06	0.000169914	4.82217	Testis	3.27946e-07	6.41054e-05	5.10664	NA	NA	NA	1	1	1	0	3	-1.26492	4.85628	1.4786	-4.5947	1.24954	-4.95744	NA	NA	0.2059	1.1961e-06	0.139246	4.33377e-06	0.211468	7.1428e-07	NA	NA	0.703182	7.12152e-05	0.74206	0.000400413	0.807367	9.21285e-05	NA	NA
UBE2Z	3.7013e-07	3.25733e-05	5.08371	Muscle_Skeletal	1.42004e-06	0.000169914	4.82217	Thyroid	3.27946e-07	5.57759e-05	5.10664	NA	NA	NA	1	1	1	0	3	-1.26492	4.85628	1.4786	-4.5947	1.24954	-4.95744	NA	NA	0.2059	1.1961e-06	0.139246	4.33377e-06	0.211468	7.1428e-07	NA	NA	0.703182	7.12152e-05	0.74206	0.000400413	0.790623	7.5888e-05	NA	NA
UBE2Z	3.7013e-07	3.25733e-05	5.08371	Muscle_Skeletal	1.42004e-06	0.000169914	4.82217	Uterus	1.11243e-07	2.39928e-05	5.30733	NA	NA	NA	1	1	1	0	3	-1.26492	4.85628	1.4786	-4.5947	1.38289	-5.12911	NA	NA	0.2059	1.1961e-06	0.139246	4.33377e-06	0.166697	2.91118e-07	NA	NA	0.703182	7.12152e-05	0.74206	0.000400413	0.75791	3.5429e-05	NA	NA
UBE2Z	3.7013e-07	3.25733e-05	5.08371	Muscle_Skeletal	1.42004e-06	0.000169914	4.82217	Vagina	1.11243e-07	2.38517e-05	5.30733	NA	NA	NA	1	1	1	0	3	-1.26492	4.85628	1.4786	-4.5947	1.38289	-5.12911	NA	NA	0.2059	1.1961e-06	0.139246	4.33377e-06	0.166697	2.91118e-07	NA	NA	0.703182	7.12152e-05	0.74206	0.000400413	0.779796	3.58783e-05	NA	NA
UBE2Z	3.7013e-07	3.25733e-05	5.08371	Muscle_Skeletal	1.42004e-06	0.000169914	4.82217	Whole_Blood	1.11243e-07	2.10333e-05	5.30733	NA	NA	NA	1	1	1	0	3	-1.26492	4.85628	1.4786	-4.5947	1.38289	-5.12911	NA	NA	0.2059	1.1961e-06	0.139246	4.33377e-06	0.166697	2.91118e-07	NA	NA	0.703182	7.12152e-05	0.74206	0.000400413	0.758598	3.24049e-05	NA	NA
UBE2Z	3.7013e-07	3.25733e-05	5.08371	Muscle_Skeletal	1.42004e-06	0.000169914	4.82217	smultixcan	1.11243e-07	2.00771e-05	4.12792	NA	NA	NA	1	1	1	0	3	-1.26492	4.85628	1.4786	-4.5947	0.881221	-3.49531	NA	NA	0.2059	1.1961e-06	0.139246	4.33377e-06	0.306425	1.89836e-06	NA	NA	0.703182	7.12152e-05	0.74206	0.000400413	0.836798	0.000173419	NA	NA
UBE2Z	3.7013e-07	3.25733e-05	5.08371	Prostate	5.22797e-07	8.32369e-05	-5.01775	Adipose_Subcutaneous	3.27946e-07	5.66996e-05	5.10664	NA	NA	NA	1	1	1	0	3	-1.26492	4.85628	-1.81829	4.68692	1.24954	-4.95744	NA	NA	0.2059	1.1961e-06	0.0690197	2.77352e-06	0.211468	7.1428e-07	NA	NA	0.703182	7.12152e-05	0.646462	0.000296067	0.789037	7.84059e-05	NA	NA
UBE2Z	3.7013e-07	3.25733e-05	5.08371	Prostate	5.22797e-07	8.32369e-05	-5.01775	Adipose_Visceral_Omentum	3.27946e-07	5.7684e-05	5.10664	NA	NA	NA	1	1	1	0	3	-1.26492	4.85628	-1.81829	4.68692	1.24954	-4.95744	NA	NA	0.2059	1.1961e-06	0.0690197	2.77352e-06	0.211468	7.1428e-07	NA	NA	0.703182	7.12152e-05	0.646462	0.000296067	0.791877	7.47507e-05	NA	NA
UBE2Z	3.7013e-07	3.25733e-05	5.08371	Prostate	5.22797e-07	8.32369e-05	-5.01775	Artery_Aorta	1.68806e-07	2.885e-05	5.23077	NA	NA	NA	1	1	1	0	3	-1.26492	4.85628	-1.81829	4.68692	1.18396	-5.11684	NA	NA	0.2059	1.1961e-06	0.0690197	2.77352e-06	0.23643	3.10699e-07	NA	NA	0.703182	7.12152e-05	0.646462	0.000296067	0.81101	3.58694e-05	NA	NA
UBE2Z	3.7013e-07	3.25733e-05	5.08371	Prostate	5.22797e-07	8.32369e-05	-5.01775	Artery_Coronary	3.27946e-07	5.4465e-05	-5.10664	NA	NA	NA	1	1	1	0	3	-1.26492	4.85628	-1.81829	4.68692	-1.24954	4.95744	NA	NA	0.2059	1.1961e-06	0.0690197	2.77352e-06	0.211468	7.1428e-07	NA	NA	0.703182	7.12152e-05	0.646462	0.000296067	0.788241	8.33738e-05	NA	NA
UBE2Z	3.7013e-07	3.25733e-05	5.08371	Prostate	5.22797e-07	8.32369e-05	-5.01775	Brain_Amygdala	3.27946e-07	7.34202e-05	5.10664	NA	NA	NA	1	1	1	0	3	-1.26492	4.85628	-1.81829	4.68692	1.24954	-4.95744	NA	NA	0.2059	1.1961e-06	0.0690197	2.77352e-06	0.211468	7.1428e-07	NA	NA	0.703182	7.12152e-05	0.646462	0.000296067	0.814828	9.3392e-05	NA	NA
UBE2Z	3.7013e-07	3.25733e-05	5.08371	Prostate	5.22797e-07	8.32369e-05	-5.01775	Brain_Cerebellar_Hemisphere	3.27946e-07	5.56543e-05	-5.10664	NA	NA	NA	1	1	1	0	3	-1.26492	4.85628	-1.81829	4.68692	-1.24954	4.95744	NA	NA	0.2059	1.1961e-06	0.0690197	2.77352e-06	0.211468	7.1428e-07	NA	NA	0.703182	7.12152e-05	0.646462	0.000296067	0.793834	7.03261e-05	NA	NA
UBE2Z	3.7013e-07	3.25733e-05	5.08371	Prostate	5.22797e-07	8.32369e-05	-5.01775	Brain_Cerebellum	3.27946e-07	5.60613e-05	5.10664	NA	NA	NA	1	1	1	0	3	-1.26492	4.85628	-1.81829	4.68692	1.24954	-4.95744	NA	NA	0.2059	1.1961e-06	0.0690197	2.77352e-06	0.211468	7.1428e-07	NA	NA	0.703182	7.12152e-05	0.646462	0.000296067	0.800546	7.36532e-05	NA	NA
UBE2Z	3.7013e-07	3.25733e-05	5.08371	Prostate	5.22797e-07	8.32369e-05	-5.01775	Brain_Cortex	3.27946e-07	6.09396e-05	5.10664	NA	NA	NA	1	1	1	0	3	-1.26492	4.85628	-1.81829	4.68692	1.24954	-4.95744	NA	NA	0.2059	1.1961e-06	0.0690197	2.77352e-06	0.211468	7.1428e-07	NA	NA	0.703182	7.12152e-05	0.646462	0.000296067	0.806094	7.41052e-05	NA	NA
UBE2Z	3.7013e-07	3.25733e-05	5.08371	Prostate	5.22797e-07	8.32369e-05	-5.01775	Brain_Frontal_Cortex_BA9	1.58326e-07	3.33092e-05	5.2426	NA	NA	NA	1	1	1	0	3	-1.26492	4.85628	-1.81829	4.68692	1.22415	-5.10985	NA	NA	0.2059	1.1961e-06	0.0690197	2.77352e-06	0.220894	3.22414e-07	NA	NA	0.703182	7.12152e-05	0.646462	0.000296067	0.808999	4.02026e-05	NA	NA
UBE2Z	3.7013e-07	3.25733e-05	5.08371	Prostate	5.22797e-07	8.32369e-05	-5.01775	Brain_Hippocampus	1.11243e-07	3.21302e-05	-5.30733	NA	NA	NA	1	1	1	0	3	-1.26492	4.85628	-1.81829	4.68692	-1.38289	5.12911	NA	NA	0.2059	1.1961e-06	0.0690197	2.77352e-06	0.166697	2.91118e-07	NA	NA	0.703182	7.12152e-05	0.646462	0.000296067	0.789498	4.58392e-05	NA	NA
UBE2Z	3.7013e-07	3.25733e-05	5.08371	Prostate	5.22797e-07	8.32369e-05	-5.01775	Brain_Spinal_cord_cervical_c-1	1.58326e-07	3.2889e-05	5.2426	NA	NA	NA	1	1	1	0	3	-1.26492	4.85628	-1.81829	4.68692	1.22415	-5.10985	NA	NA	0.2059	1.1961e-06	0.0690197	2.77352e-06	0.220894	3.22414e-07	NA	NA	0.703182	7.12152e-05	0.646462	0.000296067	0.803676	4.59758e-05	NA	NA
UBE2Z	3.7013e-07	3.25733e-05	5.08371	Prostate	5.22797e-07	8.32369e-05	-5.01775	Cells_Cultured_fibroblasts	3.27946e-07	5.5815e-05	-5.10664	NA	NA	NA	1	1	1	0	3	-1.26492	4.85628	-1.81829	4.68692	-1.24954	4.95744	NA	NA	0.2059	1.1961e-06	0.0690197	2.77352e-06	0.211468	7.1428e-07	NA	NA	0.703182	7.12152e-05	0.646462	0.000296067	0.791228	7.76739e-05	NA	NA
UBE2Z	3.7013e-07	3.25733e-05	5.08371	Prostate	5.22797e-07	8.32369e-05	-5.01775	Cells_EBV-transformed_lymphocytes	1.11243e-07	2.01507e-05	5.30733	NA	NA	NA	1	1	1	0	3	-1.26492	4.85628	-1.81829	4.68692	1.38289	-5.12911	NA	NA	0.2059	1.1961e-06	0.0690197	2.77352e-06	0.166697	2.91118e-07	NA	NA	0.703182	7.12152e-05	0.646462	0.000296067	0.750414	2.81436e-05	NA	NA
UBE2Z	3.7013e-07	3.25733e-05	5.08371	Prostate	5.22797e-07	8.32369e-05	-5.01775	Colon_Sigmoid	1.11243e-07	2.13399e-05	5.30733	NA	NA	NA	1	1	1	0	3	-1.26492	4.85628	-1.81829	4.68692	1.38289	-5.12911	NA	NA	0.2059	1.1961e-06	0.0690197	2.77352e-06	0.166697	2.91118e-07	NA	NA	0.703182	7.12152e-05	0.646462	0.000296067	0.760779	3.31844e-05	NA	NA
UBE2Z	3.7013e-07	3.25733e-05	5.08371	Prostate	5.22797e-07	8.32369e-05	-5.01775	Colon_Transverse	3.27946e-07	5.40777e-05	5.10664	NA	NA	NA	1	1	1	0	3	-1.26492	4.85628	-1.81829	4.68692	1.24954	-4.95744	NA	NA	0.2059	1.1961e-06	0.0690197	2.77352e-06	0.211468	7.1428e-07	NA	NA	0.703182	7.12152e-05	0.646462	0.000296067	0.805728	8.43421e-05	NA	NA
UBE2Z	3.7013e-07	3.25733e-05	5.08371	Prostate	5.22797e-07	8.32369e-05	-5.01775	Heart_Atrial_Appendage	1.58326e-07	3.27448e-05	5.2426	NA	NA	NA	1	1	1	0	3	-1.26492	4.85628	-1.81829	4.68692	1.22415	-5.10985	NA	NA	0.2059	1.1961e-06	0.0690197	2.77352e-06	0.220894	3.22414e-07	NA	NA	0.703182	7.12152e-05	0.646462	0.000296067	0.7979	4.03426e-05	NA	NA
UBE2Z	3.7013e-07	3.25733e-05	5.08371	Prostate	5.22797e-07	8.32369e-05	-5.01775	Kidney_Cortex	3.27946e-07	6.50726e-05	5.10664	NA	NA	NA	1	1	1	0	3	-1.26492	4.85628	-1.81829	4.68692	1.24954	-4.95744	NA	NA	0.2059	1.1961e-06	0.0690197	2.77352e-06	0.211468	7.1428e-07	NA	NA	0.703182	7.12152e-05	0.646462	0.000296067	0.809094	9.87411e-05	NA	NA
UBE2Z	3.7013e-07	3.25733e-05	5.08371	Prostate	5.22797e-07	8.32369e-05	-5.01775	Liver	3.27946e-07	6.77537e-05	5.10664	NA	NA	NA	1	1	1	0	3	-1.26492	4.85628	-1.81829	4.68692	1.24954	-4.95744	NA	NA	0.2059	1.1961e-06	0.0690197	2.77352e-06	0.211468	7.1428e-07	NA	NA	0.703182	7.12152e-05	0.646462	0.000296067	0.80602	8.90569e-05	NA	NA
UBE2Z	3.7013e-07	3.25733e-05	5.08371	Prostate	5.22797e-07	8.32369e-05	-5.01775	Lung	3.27946e-07	5.4138e-05	5.10664	NA	NA	NA	1	1	1	0	3	-1.26492	4.85628	-1.81829	4.68692	1.24954	-4.95744	NA	NA	0.2059	1.1961e-06	0.0690197	2.77352e-06	0.211468	7.1428e-07	NA	NA	0.703182	7.12152e-05	0.646462	0.000296067	0.793408	7.87091e-05	NA	NA
UBE2Z	3.7013e-07	3.25733e-05	5.08371	Prostate	5.22797e-07	8.32369e-05	-5.01775	Minor_Salivary_Gland	1.11243e-07	2.24586e-05	5.30733	NA	NA	NA	1	1	1	0	3	-1.26492	4.85628	-1.81829	4.68692	1.38289	-5.12911	NA	NA	0.2059	1.1961e-06	0.0690197	2.77352e-06	0.166697	2.91118e-07	NA	NA	0.703182	7.12152e-05	0.646462	0.000296067	0.76051	3.52926e-05	NA	NA
UBE2Z	3.7013e-07	3.25733e-05	5.08371	Prostate	5.22797e-07	8.32369e-05	-5.01775	Ovary	3.27946e-07	5.47844e-05	5.10664	NA	NA	NA	1	1	1	0	3	-1.26492	4.85628	-1.81829	4.68692	1.24954	-4.95744	NA	NA	0.2059	1.1961e-06	0.0690197	2.77352e-06	0.211468	7.1428e-07	NA	NA	0.703182	7.12152e-05	0.646462	0.000296067	0.793713	7.86029e-05	NA	NA
UBE2Z	3.7013e-07	3.25733e-05	5.08371	Prostate	5.22797e-07	8.32369e-05	-5.01775	Pituitary	3.27946e-07	6.22067e-05	5.10664	NA	NA	NA	1	1	1	0	3	-1.26492	4.85628	-1.81829	4.68692	1.24954	-4.95744	NA	NA	0.2059	1.1961e-06	0.0690197	2.77352e-06	0.211468	7.1428e-07	NA	NA	0.703182	7.12152e-05	0.646462	0.000296067	0.812914	7.83951e-05	NA	NA
UBE2Z	3.7013e-07	3.25733e-05	5.08371	Prostate	5.22797e-07	8.32369e-05	-5.01775	Prostate	3.27946e-07	5.24916e-05	5.10664	NA	NA	NA	1	1	1	0	3	-1.26492	4.85628	-1.81829	4.68692	1.24954	-4.95744	NA	NA	0.2059	1.1961e-06	0.0690197	2.77352e-06	0.211468	7.1428e-07	NA	NA	0.703182	7.12152e-05	0.646462	0.000296067	0.810998	8.08594e-05	NA	NA
UBE2Z	3.7013e-07	3.25733e-05	5.08371	Prostate	5.22797e-07	8.32369e-05	-5.01775	Skin_Not_Sun_Exposed_Suprapubic	3.27946e-07	6.27502e-05	5.10664	NA	NA	NA	1	1	1	0	3	-1.26492	4.85628	-1.81829	4.68692	1.24954	-4.95744	NA	NA	0.2059	1.1961e-06	0.0690197	2.77352e-06	0.211468	7.1428e-07	NA	NA	0.703182	7.12152e-05	0.646462	0.000296067	0.813869	7.48628e-05	NA	NA
UBE2Z	3.7013e-07	3.25733e-05	5.08371	Prostate	5.22797e-07	8.32369e-05	-5.01775	Skin_Sun_Exposed_Lower_leg	1.11243e-07	2.14756e-05	5.30733	NA	NA	NA	1	1	1	0	3	-1.26492	4.85628	-1.81829	4.68692	1.38289	-5.12911	NA	NA	0.2059	1.1961e-06	0.0690197	2.77352e-06	0.166697	2.91118e-07	NA	NA	0.703182	7.12152e-05	0.646462	0.000296067	0.765111	3.387e-05	NA	NA
UBE2Z	3.7013e-07	3.25733e-05	5.08371	Prostate	5.22797e-07	8.32369e-05	-5.01775	Small_Intestine_Terminal_Ileum	3.27946e-07	5.34574e-05	5.10664	NA	NA	NA	1	1	1	0	3	-1.26492	4.85628	-1.81829	4.68692	1.24954	-4.95744	NA	NA	0.2059	1.1961e-06	0.0690197	2.77352e-06	0.211468	7.1428e-07	NA	NA	0.703182	7.12152e-05	0.646462	0.000296067	0.81068	7.61467e-05	NA	NA
UBE2Z	3.7013e-07	3.25733e-05	5.08371	Prostate	5.22797e-07	8.32369e-05	-5.01775	Spleen	1.11243e-07	2.45858e-05	5.30733	NA	NA	NA	1	1	1	0	3	-1.26492	4.85628	-1.81829	4.68692	1.38289	-5.12911	NA	NA	0.2059	1.1961e-06	0.0690197	2.77352e-06	0.166697	2.91118e-07	NA	NA	0.703182	7.12152e-05	0.646462	0.000296067	0.766633	3.309e-05	NA	NA
UBE2Z	3.7013e-07	3.25733e-05	5.08371	Prostate	5.22797e-07	8.32369e-05	-5.01775	Stomach	1.58326e-07	3.33299e-05	5.2426	NA	NA	NA	1	1	1	0	3	-1.26492	4.85628	-1.81829	4.68692	1.22415	-5.10985	NA	NA	0.2059	1.1961e-06	0.0690197	2.77352e-06	0.220894	3.22414e-07	NA	NA	0.703182	7.12152e-05	0.646462	0.000296067	0.807366	4.06972e-05	NA	NA
UBE2Z	3.7013e-07	3.25733e-05	5.08371	Prostate	5.22797e-07	8.32369e-05	-5.01775	Testis	3.27946e-07	6.41054e-05	5.10664	NA	NA	NA	1	1	1	0	3	-1.26492	4.85628	-1.81829	4.68692	1.24954	-4.95744	NA	NA	0.2059	1.1961e-06	0.0690197	2.77352e-06	0.211468	7.1428e-07	NA	NA	0.703182	7.12152e-05	0.646462	0.000296067	0.807367	9.21285e-05	NA	NA
UBE2Z	3.7013e-07	3.25733e-05	5.08371	Prostate	5.22797e-07	8.32369e-05	-5.01775	Thyroid	3.27946e-07	5.57759e-05	5.10664	NA	NA	NA	1	1	1	0	3	-1.26492	4.85628	-1.81829	4.68692	1.24954	-4.95744	NA	NA	0.2059	1.1961e-06	0.0690197	2.77352e-06	0.211468	7.1428e-07	NA	NA	0.703182	7.12152e-05	0.646462	0.000296067	0.790623	7.5888e-05	NA	NA
UBE2Z	3.7013e-07	3.25733e-05	5.08371	Prostate	5.22797e-07	8.32369e-05	-5.01775	Uterus	1.11243e-07	2.39928e-05	5.30733	NA	NA	NA	1	1	1	0	3	-1.26492	4.85628	-1.81829	4.68692	1.38289	-5.12911	NA	NA	0.2059	1.1961e-06	0.0690197	2.77352e-06	0.166697	2.91118e-07	NA	NA	0.703182	7.12152e-05	0.646462	0.000296067	0.75791	3.5429e-05	NA	NA
UBE2Z	3.7013e-07	3.25733e-05	5.08371	Prostate	5.22797e-07	8.32369e-05	-5.01775	Vagina	1.11243e-07	2.38517e-05	5.30733	NA	NA	NA	1	1	1	0	3	-1.26492	4.85628	-1.81829	4.68692	1.38289	-5.12911	NA	NA	0.2059	1.1961e-06	0.0690197	2.77352e-06	0.166697	2.91118e-07	NA	NA	0.703182	7.12152e-05	0.646462	0.000296067	0.779796	3.58783e-05	NA	NA
UBE2Z	3.7013e-07	3.25733e-05	5.08371	Prostate	5.22797e-07	8.32369e-05	-5.01775	Whole_Blood	1.11243e-07	2.10333e-05	5.30733	NA	NA	NA	1	1	1	0	3	-1.26492	4.85628	-1.81829	4.68692	1.38289	-5.12911	NA	NA	0.2059	1.1961e-06	0.0690197	2.77352e-06	0.166697	2.91118e-07	NA	NA	0.703182	7.12152e-05	0.646462	0.000296067	0.758598	3.24049e-05	NA	NA
UBE2Z	3.7013e-07	3.25733e-05	5.08371	Prostate	5.22797e-07	8.32369e-05	-5.01775	smultixcan	1.11243e-07	2.00771e-05	4.12792	NA	NA	NA	1	1	1	0	3	-1.26492	4.85628	-1.81829	4.68692	0.881221	-3.49531	NA	NA	0.2059	1.1961e-06	0.0690197	2.77352e-06	0.306425	1.89836e-06	NA	NA	0.703182	7.12152e-05	0.646462	0.000296067	0.836798	0.000173419	NA	NA
UBE2Z	3.7013e-07	3.25733e-05	5.08371	Skin_Not_Sun_Exposed_Suprapubic	3.04026e-06	0.000369357	4.66808	Adipose_Subcutaneous	3.27946e-07	5.66996e-05	5.10664	NA	NA	NA	1	1	1	0	3	-1.26492	4.85628	1.57192	-4.39368	1.24954	-4.95744	NA	NA	0.2059	1.1961e-06	0.115969	1.11449e-05	0.211468	7.1428e-07	NA	NA	0.703182	7.12152e-05	0.715732	0.00103087	0.789037	7.84059e-05	NA	NA
UBE2Z	3.7013e-07	3.25733e-05	5.08371	Skin_Not_Sun_Exposed_Suprapubic	3.04026e-06	0.000369357	4.66808	Adipose_Visceral_Omentum	3.27946e-07	5.7684e-05	5.10664	NA	NA	NA	1	1	1	0	3	-1.26492	4.85628	1.57192	-4.39368	1.24954	-4.95744	NA	NA	0.2059	1.1961e-06	0.115969	1.11449e-05	0.211468	7.1428e-07	NA	NA	0.703182	7.12152e-05	0.715732	0.00103087	0.791877	7.47507e-05	NA	NA
UBE2Z	3.7013e-07	3.25733e-05	5.08371	Skin_Not_Sun_Exposed_Suprapubic	3.04026e-06	0.000369357	4.66808	Artery_Aorta	1.68806e-07	2.885e-05	5.23077	NA	NA	NA	1	1	1	0	3	-1.26492	4.85628	1.57192	-4.39368	1.18396	-5.11684	NA	NA	0.2059	1.1961e-06	0.115969	1.11449e-05	0.23643	3.10699e-07	NA	NA	0.703182	7.12152e-05	0.715732	0.00103087	0.81101	3.58694e-05	NA	NA
UBE2Z	3.7013e-07	3.25733e-05	5.08371	Skin_Not_Sun_Exposed_Suprapubic	3.04026e-06	0.000369357	4.66808	Artery_Coronary	3.27946e-07	5.4465e-05	-5.10664	NA	NA	NA	1	1	1	0	3	-1.26492	4.85628	1.57192	-4.39368	-1.24954	4.95744	NA	NA	0.2059	1.1961e-06	0.115969	1.11449e-05	0.211468	7.1428e-07	NA	NA	0.703182	7.12152e-05	0.715732	0.00103087	0.788241	8.33738e-05	NA	NA
UBE2Z	3.7013e-07	3.25733e-05	5.08371	Skin_Not_Sun_Exposed_Suprapubic	3.04026e-06	0.000369357	4.66808	Brain_Amygdala	3.27946e-07	7.34202e-05	5.10664	NA	NA	NA	1	1	1	0	3	-1.26492	4.85628	1.57192	-4.39368	1.24954	-4.95744	NA	NA	0.2059	1.1961e-06	0.115969	1.11449e-05	0.211468	7.1428e-07	NA	NA	0.703182	7.12152e-05	0.715732	0.00103087	0.814828	9.3392e-05	NA	NA
UBE2Z	3.7013e-07	3.25733e-05	5.08371	Skin_Not_Sun_Exposed_Suprapubic	3.04026e-06	0.000369357	4.66808	Brain_Cerebellar_Hemisphere	3.27946e-07	5.56543e-05	-5.10664	NA	NA	NA	1	1	1	0	3	-1.26492	4.85628	1.57192	-4.39368	-1.24954	4.95744	NA	NA	0.2059	1.1961e-06	0.115969	1.11449e-05	0.211468	7.1428e-07	NA	NA	0.703182	7.12152e-05	0.715732	0.00103087	0.793834	7.03261e-05	NA	NA
UBE2Z	3.7013e-07	3.25733e-05	5.08371	Skin_Not_Sun_Exposed_Suprapubic	3.04026e-06	0.000369357	4.66808	Brain_Cerebellum	3.27946e-07	5.60613e-05	5.10664	NA	NA	NA	1	1	1	0	3	-1.26492	4.85628	1.57192	-4.39368	1.24954	-4.95744	NA	NA	0.2059	1.1961e-06	0.115969	1.11449e-05	0.211468	7.1428e-07	NA	NA	0.703182	7.12152e-05	0.715732	0.00103087	0.800546	7.36532e-05	NA	NA
UBE2Z	3.7013e-07	3.25733e-05	5.08371	Skin_Not_Sun_Exposed_Suprapubic	3.04026e-06	0.000369357	4.66808	Brain_Cortex	3.27946e-07	6.09396e-05	5.10664	NA	NA	NA	1	1	1	0	3	-1.26492	4.85628	1.57192	-4.39368	1.24954	-4.95744	NA	NA	0.2059	1.1961e-06	0.115969	1.11449e-05	0.211468	7.1428e-07	NA	NA	0.703182	7.12152e-05	0.715732	0.00103087	0.806094	7.41052e-05	NA	NA
UBE2Z	3.7013e-07	3.25733e-05	5.08371	Skin_Not_Sun_Exposed_Suprapubic	3.04026e-06	0.000369357	4.66808	Brain_Frontal_Cortex_BA9	1.58326e-07	3.33092e-05	5.2426	NA	NA	NA	1	1	1	0	3	-1.26492	4.85628	1.57192	-4.39368	1.22415	-5.10985	NA	NA	0.2059	1.1961e-06	0.115969	1.11449e-05	0.220894	3.22414e-07	NA	NA	0.703182	7.12152e-05	0.715732	0.00103087	0.808999	4.02026e-05	NA	NA
UBE2Z	3.7013e-07	3.25733e-05	5.08371	Skin_Not_Sun_Exposed_Suprapubic	3.04026e-06	0.000369357	4.66808	Brain_Hippocampus	1.11243e-07	3.21302e-05	-5.30733	NA	NA	NA	1	1	1	0	3	-1.26492	4.85628	1.57192	-4.39368	-1.38289	5.12911	NA	NA	0.2059	1.1961e-06	0.115969	1.11449e-05	0.166697	2.91118e-07	NA	NA	0.703182	7.12152e-05	0.715732	0.00103087	0.789498	4.58392e-05	NA	NA
UBE2Z	3.7013e-07	3.25733e-05	5.08371	Skin_Not_Sun_Exposed_Suprapubic	3.04026e-06	0.000369357	4.66808	Brain_Spinal_cord_cervical_c-1	1.58326e-07	3.2889e-05	5.2426	NA	NA	NA	1	1	1	0	3	-1.26492	4.85628	1.57192	-4.39368	1.22415	-5.10985	NA	NA	0.2059	1.1961e-06	0.115969	1.11449e-05	0.220894	3.22414e-07	NA	NA	0.703182	7.12152e-05	0.715732	0.00103087	0.803676	4.59758e-05	NA	NA
UBE2Z	3.7013e-07	3.25733e-05	5.08371	Skin_Not_Sun_Exposed_Suprapubic	3.04026e-06	0.000369357	4.66808	Cells_Cultured_fibroblasts	3.27946e-07	5.5815e-05	-5.10664	NA	NA	NA	1	1	1	0	3	-1.26492	4.85628	1.57192	-4.39368	-1.24954	4.95744	NA	NA	0.2059	1.1961e-06	0.115969	1.11449e-05	0.211468	7.1428e-07	NA	NA	0.703182	7.12152e-05	0.715732	0.00103087	0.791228	7.76739e-05	NA	NA
UBE2Z	3.7013e-07	3.25733e-05	5.08371	Skin_Not_Sun_Exposed_Suprapubic	3.04026e-06	0.000369357	4.66808	Cells_EBV-transformed_lymphocytes	1.11243e-07	2.01507e-05	5.30733	NA	NA	NA	1	1	1	0	3	-1.26492	4.85628	1.57192	-4.39368	1.38289	-5.12911	NA	NA	0.2059	1.1961e-06	0.115969	1.11449e-05	0.166697	2.91118e-07	NA	NA	0.703182	7.12152e-05	0.715732	0.00103087	0.750414	2.81436e-05	NA	NA
UBE2Z	3.7013e-07	3.25733e-05	5.08371	Skin_Not_Sun_Exposed_Suprapubic	3.04026e-06	0.000369357	4.66808	Colon_Sigmoid	1.11243e-07	2.13399e-05	5.30733	NA	NA	NA	1	1	1	0	3	-1.26492	4.85628	1.57192	-4.39368	1.38289	-5.12911	NA	NA	0.2059	1.1961e-06	0.115969	1.11449e-05	0.166697	2.91118e-07	NA	NA	0.703182	7.12152e-05	0.715732	0.00103087	0.760779	3.31844e-05	NA	NA
UBE2Z	3.7013e-07	3.25733e-05	5.08371	Skin_Not_Sun_Exposed_Suprapubic	3.04026e-06	0.000369357	4.66808	Colon_Transverse	3.27946e-07	5.40777e-05	5.10664	NA	NA	NA	1	1	1	0	3	-1.26492	4.85628	1.57192	-4.39368	1.24954	-4.95744	NA	NA	0.2059	1.1961e-06	0.115969	1.11449e-05	0.211468	7.1428e-07	NA	NA	0.703182	7.12152e-05	0.715732	0.00103087	0.805728	8.43421e-05	NA	NA
UBE2Z	3.7013e-07	3.25733e-05	5.08371	Skin_Not_Sun_Exposed_Suprapubic	3.04026e-06	0.000369357	4.66808	Heart_Atrial_Appendage	1.58326e-07	3.27448e-05	5.2426	NA	NA	NA	1	1	1	0	3	-1.26492	4.85628	1.57192	-4.39368	1.22415	-5.10985	NA	NA	0.2059	1.1961e-06	0.115969	1.11449e-05	0.220894	3.22414e-07	NA	NA	0.703182	7.12152e-05	0.715732	0.00103087	0.7979	4.03426e-05	NA	NA
UBE2Z	3.7013e-07	3.25733e-05	5.08371	Skin_Not_Sun_Exposed_Suprapubic	3.04026e-06	0.000369357	4.66808	Kidney_Cortex	3.27946e-07	6.50726e-05	5.10664	NA	NA	NA	1	1	1	0	3	-1.26492	4.85628	1.57192	-4.39368	1.24954	-4.95744	NA	NA	0.2059	1.1961e-06	0.115969	1.11449e-05	0.211468	7.1428e-07	NA	NA	0.703182	7.12152e-05	0.715732	0.00103087	0.809094	9.87411e-05	NA	NA
UBE2Z	3.7013e-07	3.25733e-05	5.08371	Skin_Not_Sun_Exposed_Suprapubic	3.04026e-06	0.000369357	4.66808	Liver	3.27946e-07	6.77537e-05	5.10664	NA	NA	NA	1	1	1	0	3	-1.26492	4.85628	1.57192	-4.39368	1.24954	-4.95744	NA	NA	0.2059	1.1961e-06	0.115969	1.11449e-05	0.211468	7.1428e-07	NA	NA	0.703182	7.12152e-05	0.715732	0.00103087	0.80602	8.90569e-05	NA	NA
UBE2Z	3.7013e-07	3.25733e-05	5.08371	Skin_Not_Sun_Exposed_Suprapubic	3.04026e-06	0.000369357	4.66808	Lung	3.27946e-07	5.4138e-05	5.10664	NA	NA	NA	1	1	1	0	3	-1.26492	4.85628	1.57192	-4.39368	1.24954	-4.95744	NA	NA	0.2059	1.1961e-06	0.115969	1.11449e-05	0.211468	7.1428e-07	NA	NA	0.703182	7.12152e-05	0.715732	0.00103087	0.793408	7.87091e-05	NA	NA
UBE2Z	3.7013e-07	3.25733e-05	5.08371	Skin_Not_Sun_Exposed_Suprapubic	3.04026e-06	0.000369357	4.66808	Minor_Salivary_Gland	1.11243e-07	2.24586e-05	5.30733	NA	NA	NA	1	1	1	0	3	-1.26492	4.85628	1.57192	-4.39368	1.38289	-5.12911	NA	NA	0.2059	1.1961e-06	0.115969	1.11449e-05	0.166697	2.91118e-07	NA	NA	0.703182	7.12152e-05	0.715732	0.00103087	0.76051	3.52926e-05	NA	NA
UBE2Z	3.7013e-07	3.25733e-05	5.08371	Skin_Not_Sun_Exposed_Suprapubic	3.04026e-06	0.000369357	4.66808	Ovary	3.27946e-07	5.47844e-05	5.10664	NA	NA	NA	1	1	1	0	3	-1.26492	4.85628	1.57192	-4.39368	1.24954	-4.95744	NA	NA	0.2059	1.1961e-06	0.115969	1.11449e-05	0.211468	7.1428e-07	NA	NA	0.703182	7.12152e-05	0.715732	0.00103087	0.793713	7.86029e-05	NA	NA
UBE2Z	3.7013e-07	3.25733e-05	5.08371	Skin_Not_Sun_Exposed_Suprapubic	3.04026e-06	0.000369357	4.66808	Pituitary	3.27946e-07	6.22067e-05	5.10664	NA	NA	NA	1	1	1	0	3	-1.26492	4.85628	1.57192	-4.39368	1.24954	-4.95744	NA	NA	0.2059	1.1961e-06	0.115969	1.11449e-05	0.211468	7.1428e-07	NA	NA	0.703182	7.12152e-05	0.715732	0.00103087	0.812914	7.83951e-05	NA	NA
UBE2Z	3.7013e-07	3.25733e-05	5.08371	Skin_Not_Sun_Exposed_Suprapubic	3.04026e-06	0.000369357	4.66808	Prostate	3.27946e-07	5.24916e-05	5.10664	NA	NA	NA	1	1	1	0	3	-1.26492	4.85628	1.57192	-4.39368	1.24954	-4.95744	NA	NA	0.2059	1.1961e-06	0.115969	1.11449e-05	0.211468	7.1428e-07	NA	NA	0.703182	7.12152e-05	0.715732	0.00103087	0.810998	8.08594e-05	NA	NA
UBE2Z	3.7013e-07	3.25733e-05	5.08371	Skin_Not_Sun_Exposed_Suprapubic	3.04026e-06	0.000369357	4.66808	Skin_Not_Sun_Exposed_Suprapubic	3.27946e-07	6.27502e-05	5.10664	NA	NA	NA	1	1	1	0	3	-1.26492	4.85628	1.57192	-4.39368	1.24954	-4.95744	NA	NA	0.2059	1.1961e-06	0.115969	1.11449e-05	0.211468	7.1428e-07	NA	NA	0.703182	7.12152e-05	0.715732	0.00103087	0.813869	7.48628e-05	NA	NA
UBE2Z	3.7013e-07	3.25733e-05	5.08371	Skin_Not_Sun_Exposed_Suprapubic	3.04026e-06	0.000369357	4.66808	Skin_Sun_Exposed_Lower_leg	1.11243e-07	2.14756e-05	5.30733	NA	NA	NA	1	1	1	0	3	-1.26492	4.85628	1.57192	-4.39368	1.38289	-5.12911	NA	NA	0.2059	1.1961e-06	0.115969	1.11449e-05	0.166697	2.91118e-07	NA	NA	0.703182	7.12152e-05	0.715732	0.00103087	0.765111	3.387e-05	NA	NA
UBE2Z	3.7013e-07	3.25733e-05	5.08371	Skin_Not_Sun_Exposed_Suprapubic	3.04026e-06	0.000369357	4.66808	Small_Intestine_Terminal_Ileum	3.27946e-07	5.34574e-05	5.10664	NA	NA	NA	1	1	1	0	3	-1.26492	4.85628	1.57192	-4.39368	1.24954	-4.95744	NA	NA	0.2059	1.1961e-06	0.115969	1.11449e-05	0.211468	7.1428e-07	NA	NA	0.703182	7.12152e-05	0.715732	0.00103087	0.81068	7.61467e-05	NA	NA
UBE2Z	3.7013e-07	3.25733e-05	5.08371	Skin_Not_Sun_Exposed_Suprapubic	3.04026e-06	0.000369357	4.66808	Spleen	1.11243e-07	2.45858e-05	5.30733	NA	NA	NA	1	1	1	0	3	-1.26492	4.85628	1.57192	-4.39368	1.38289	-5.12911	NA	NA	0.2059	1.1961e-06	0.115969	1.11449e-05	0.166697	2.91118e-07	NA	NA	0.703182	7.12152e-05	0.715732	0.00103087	0.766633	3.309e-05	NA	NA
UBE2Z	3.7013e-07	3.25733e-05	5.08371	Skin_Not_Sun_Exposed_Suprapubic	3.04026e-06	0.000369357	4.66808	Stomach	1.58326e-07	3.33299e-05	5.2426	NA	NA	NA	1	1	1	0	3	-1.26492	4.85628	1.57192	-4.39368	1.22415	-5.10985	NA	NA	0.2059	1.1961e-06	0.115969	1.11449e-05	0.220894	3.22414e-07	NA	NA	0.703182	7.12152e-05	0.715732	0.00103087	0.807366	4.06972e-05	NA	NA
UBE2Z	3.7013e-07	3.25733e-05	5.08371	Skin_Not_Sun_Exposed_Suprapubic	3.04026e-06	0.000369357	4.66808	Testis	3.27946e-07	6.41054e-05	5.10664	NA	NA	NA	1	1	1	0	3	-1.26492	4.85628	1.57192	-4.39368	1.24954	-4.95744	NA	NA	0.2059	1.1961e-06	0.115969	1.11449e-05	0.211468	7.1428e-07	NA	NA	0.703182	7.12152e-05	0.715732	0.00103087	0.807367	9.21285e-05	NA	NA
UBE2Z	3.7013e-07	3.25733e-05	5.08371	Skin_Not_Sun_Exposed_Suprapubic	3.04026e-06	0.000369357	4.66808	Thyroid	3.27946e-07	5.57759e-05	5.10664	NA	NA	NA	1	1	1	0	3	-1.26492	4.85628	1.57192	-4.39368	1.24954	-4.95744	NA	NA	0.2059	1.1961e-06	0.115969	1.11449e-05	0.211468	7.1428e-07	NA	NA	0.703182	7.12152e-05	0.715732	0.00103087	0.790623	7.5888e-05	NA	NA
UBE2Z	3.7013e-07	3.25733e-05	5.08371	Skin_Not_Sun_Exposed_Suprapubic	3.04026e-06	0.000369357	4.66808	Uterus	1.11243e-07	2.39928e-05	5.30733	NA	NA	NA	1	1	1	0	3	-1.26492	4.85628	1.57192	-4.39368	1.38289	-5.12911	NA	NA	0.2059	1.1961e-06	0.115969	1.11449e-05	0.166697	2.91118e-07	NA	NA	0.703182	7.12152e-05	0.715732	0.00103087	0.75791	3.5429e-05	NA	NA
UBE2Z	3.7013e-07	3.25733e-05	5.08371	Skin_Not_Sun_Exposed_Suprapubic	3.04026e-06	0.000369357	4.66808	Vagina	1.11243e-07	2.38517e-05	5.30733	NA	NA	NA	1	1	1	0	3	-1.26492	4.85628	1.57192	-4.39368	1.38289	-5.12911	NA	NA	0.2059	1.1961e-06	0.115969	1.11449e-05	0.166697	2.91118e-07	NA	NA	0.703182	7.12152e-05	0.715732	0.00103087	0.779796	3.58783e-05	NA	NA
UBE2Z	3.7013e-07	3.25733e-05	5.08371	Skin_Not_Sun_Exposed_Suprapubic	3.04026e-06	0.000369357	4.66808	Whole_Blood	1.11243e-07	2.10333e-05	5.30733	NA	NA	NA	1	1	1	0	3	-1.26492	4.85628	1.57192	-4.39368	1.38289	-5.12911	NA	NA	0.2059	1.1961e-06	0.115969	1.11449e-05	0.166697	2.91118e-07	NA	NA	0.703182	7.12152e-05	0.715732	0.00103087	0.758598	3.24049e-05	NA	NA
UBE2Z	3.7013e-07	3.25733e-05	5.08371	Skin_Not_Sun_Exposed_Suprapubic	3.04026e-06	0.000369357	4.66808	smultixcan	1.11243e-07	2.00771e-05	4.12792	NA	NA	NA	1	1	1	0	3	-1.26492	4.85628	1.57192	-4.39368	0.881221	-3.49531	NA	NA	0.2059	1.1961e-06	0.115969	1.11449e-05	0.306425	1.89836e-06	NA	NA	0.703182	7.12152e-05	0.715732	0.00103087	0.836798	0.000173419	NA	NA
UBE2Z	3.7013e-07	3.25733e-05	5.08371	Skin_Sun_Exposed_Lower_leg	1.34569e-07	2.55519e-05	5.27251	Adipose_Subcutaneous	3.27946e-07	5.66996e-05	5.10664	NA	NA	NA	1	1	1	0	3	-1.26492	4.85628	1.19613	-5.14764	1.24954	-4.95744	NA	NA	0.2059	1.1961e-06	0.231646	2.63781e-07	0.211468	7.1428e-07	NA	NA	0.703182	7.12152e-05	0.829226	3.71015e-05	0.789037	7.84059e-05	NA	NA
UBE2Z	3.7013e-07	3.25733e-05	5.08371	Skin_Sun_Exposed_Lower_leg	1.34569e-07	2.55519e-05	5.27251	Adipose_Visceral_Omentum	3.27946e-07	5.7684e-05	5.10664	NA	NA	NA	1	1	1	0	3	-1.26492	4.85628	1.19613	-5.14764	1.24954	-4.95744	NA	NA	0.2059	1.1961e-06	0.231646	2.63781e-07	0.211468	7.1428e-07	NA	NA	0.703182	7.12152e-05	0.829226	3.71015e-05	0.791877	7.47507e-05	NA	NA
UBE2Z	3.7013e-07	3.25733e-05	5.08371	Skin_Sun_Exposed_Lower_leg	1.34569e-07	2.55519e-05	5.27251	Artery_Aorta	1.68806e-07	2.885e-05	5.23077	NA	NA	NA	1	1	1	0	3	-1.26492	4.85628	1.19613	-5.14764	1.18396	-5.11684	NA	NA	0.2059	1.1961e-06	0.231646	2.63781e-07	0.23643	3.10699e-07	NA	NA	0.703182	7.12152e-05	0.829226	3.71015e-05	0.81101	3.58694e-05	NA	NA
UBE2Z	3.7013e-07	3.25733e-05	5.08371	Skin_Sun_Exposed_Lower_leg	1.34569e-07	2.55519e-05	5.27251	Artery_Coronary	3.27946e-07	5.4465e-05	-5.10664	NA	NA	NA	1	1	1	0	3	-1.26492	4.85628	1.19613	-5.14764	-1.24954	4.95744	NA	NA	0.2059	1.1961e-06	0.231646	2.63781e-07	0.211468	7.1428e-07	NA	NA	0.703182	7.12152e-05	0.829226	3.71015e-05	0.788241	8.33738e-05	NA	NA
UBE2Z	3.7013e-07	3.25733e-05	5.08371	Skin_Sun_Exposed_Lower_leg	1.34569e-07	2.55519e-05	5.27251	Brain_Amygdala	3.27946e-07	7.34202e-05	5.10664	NA	NA	NA	1	1	1	0	3	-1.26492	4.85628	1.19613	-5.14764	1.24954	-4.95744	NA	NA	0.2059	1.1961e-06	0.231646	2.63781e-07	0.211468	7.1428e-07	NA	NA	0.703182	7.12152e-05	0.829226	3.71015e-05	0.814828	9.3392e-05	NA	NA
UBE2Z	3.7013e-07	3.25733e-05	5.08371	Skin_Sun_Exposed_Lower_leg	1.34569e-07	2.55519e-05	5.27251	Brain_Cerebellar_Hemisphere	3.27946e-07	5.56543e-05	-5.10664	NA	NA	NA	1	1	1	0	3	-1.26492	4.85628	1.19613	-5.14764	-1.24954	4.95744	NA	NA	0.2059	1.1961e-06	0.231646	2.63781e-07	0.211468	7.1428e-07	NA	NA	0.703182	7.12152e-05	0.829226	3.71015e-05	0.793834	7.03261e-05	NA	NA
UBE2Z	3.7013e-07	3.25733e-05	5.08371	Skin_Sun_Exposed_Lower_leg	1.34569e-07	2.55519e-05	5.27251	Brain_Cerebellum	3.27946e-07	5.60613e-05	5.10664	NA	NA	NA	1	1	1	0	3	-1.26492	4.85628	1.19613	-5.14764	1.24954	-4.95744	NA	NA	0.2059	1.1961e-06	0.231646	2.63781e-07	0.211468	7.1428e-07	NA	NA	0.703182	7.12152e-05	0.829226	3.71015e-05	0.800546	7.36532e-05	NA	NA
UBE2Z	3.7013e-07	3.25733e-05	5.08371	Skin_Sun_Exposed_Lower_leg	1.34569e-07	2.55519e-05	5.27251	Brain_Cortex	3.27946e-07	6.09396e-05	5.10664	NA	NA	NA	1	1	1	0	3	-1.26492	4.85628	1.19613	-5.14764	1.24954	-4.95744	NA	NA	0.2059	1.1961e-06	0.231646	2.63781e-07	0.211468	7.1428e-07	NA	NA	0.703182	7.12152e-05	0.829226	3.71015e-05	0.806094	7.41052e-05	NA	NA
UBE2Z	3.7013e-07	3.25733e-05	5.08371	Skin_Sun_Exposed_Lower_leg	1.34569e-07	2.55519e-05	5.27251	Brain_Frontal_Cortex_BA9	1.58326e-07	3.33092e-05	5.2426	NA	NA	NA	1	1	1	0	3	-1.26492	4.85628	1.19613	-5.14764	1.22415	-5.10985	NA	NA	0.2059	1.1961e-06	0.231646	2.63781e-07	0.220894	3.22414e-07	NA	NA	0.703182	7.12152e-05	0.829226	3.71015e-05	0.808999	4.02026e-05	NA	NA
UBE2Z	3.7013e-07	3.25733e-05	5.08371	Skin_Sun_Exposed_Lower_leg	1.34569e-07	2.55519e-05	5.27251	Brain_Hippocampus	1.11243e-07	3.21302e-05	-5.30733	NA	NA	NA	1	1	1	0	3	-1.26492	4.85628	1.19613	-5.14764	-1.38289	5.12911	NA	NA	0.2059	1.1961e-06	0.231646	2.63781e-07	0.166697	2.91118e-07	NA	NA	0.703182	7.12152e-05	0.829226	3.71015e-05	0.789498	4.58392e-05	NA	NA
UBE2Z	3.7013e-07	3.25733e-05	5.08371	Skin_Sun_Exposed_Lower_leg	1.34569e-07	2.55519e-05	5.27251	Brain_Spinal_cord_cervical_c-1	1.58326e-07	3.2889e-05	5.2426	NA	NA	NA	1	1	1	0	3	-1.26492	4.85628	1.19613	-5.14764	1.22415	-5.10985	NA	NA	0.2059	1.1961e-06	0.231646	2.63781e-07	0.220894	3.22414e-07	NA	NA	0.703182	7.12152e-05	0.829226	3.71015e-05	0.803676	4.59758e-05	NA	NA
UBE2Z	3.7013e-07	3.25733e-05	5.08371	Skin_Sun_Exposed_Lower_leg	1.34569e-07	2.55519e-05	5.27251	Cells_Cultured_fibroblasts	3.27946e-07	5.5815e-05	-5.10664	NA	NA	NA	1	1	1	0	3	-1.26492	4.85628	1.19613	-5.14764	-1.24954	4.95744	NA	NA	0.2059	1.1961e-06	0.231646	2.63781e-07	0.211468	7.1428e-07	NA	NA	0.703182	7.12152e-05	0.829226	3.71015e-05	0.791228	7.76739e-05	NA	NA
UBE2Z	3.7013e-07	3.25733e-05	5.08371	Skin_Sun_Exposed_Lower_leg	1.34569e-07	2.55519e-05	5.27251	Cells_EBV-transformed_lymphocytes	1.11243e-07	2.01507e-05	5.30733	NA	NA	NA	1	1	1	0	3	-1.26492	4.85628	1.19613	-5.14764	1.38289	-5.12911	NA	NA	0.2059	1.1961e-06	0.231646	2.63781e-07	0.166697	2.91118e-07	NA	NA	0.703182	7.12152e-05	0.829226	3.71015e-05	0.750414	2.81436e-05	NA	NA
UBE2Z	3.7013e-07	3.25733e-05	5.08371	Skin_Sun_Exposed_Lower_leg	1.34569e-07	2.55519e-05	5.27251	Colon_Sigmoid	1.11243e-07	2.13399e-05	5.30733	NA	NA	NA	1	1	1	0	3	-1.26492	4.85628	1.19613	-5.14764	1.38289	-5.12911	NA	NA	0.2059	1.1961e-06	0.231646	2.63781e-07	0.166697	2.91118e-07	NA	NA	0.703182	7.12152e-05	0.829226	3.71015e-05	0.760779	3.31844e-05	NA	NA
UBE2Z	3.7013e-07	3.25733e-05	5.08371	Skin_Sun_Exposed_Lower_leg	1.34569e-07	2.55519e-05	5.27251	Colon_Transverse	3.27946e-07	5.40777e-05	5.10664	NA	NA	NA	1	1	1	0	3	-1.26492	4.85628	1.19613	-5.14764	1.24954	-4.95744	NA	NA	0.2059	1.1961e-06	0.231646	2.63781e-07	0.211468	7.1428e-07	NA	NA	0.703182	7.12152e-05	0.829226	3.71015e-05	0.805728	8.43421e-05	NA	NA
UBE2Z	3.7013e-07	3.25733e-05	5.08371	Skin_Sun_Exposed_Lower_leg	1.34569e-07	2.55519e-05	5.27251	Heart_Atrial_Appendage	1.58326e-07	3.27448e-05	5.2426	NA	NA	NA	1	1	1	0	3	-1.26492	4.85628	1.19613	-5.14764	1.22415	-5.10985	NA	NA	0.2059	1.1961e-06	0.231646	2.63781e-07	0.220894	3.22414e-07	NA	NA	0.703182	7.12152e-05	0.829226	3.71015e-05	0.7979	4.03426e-05	NA	NA
UBE2Z	3.7013e-07	3.25733e-05	5.08371	Skin_Sun_Exposed_Lower_leg	1.34569e-07	2.55519e-05	5.27251	Kidney_Cortex	3.27946e-07	6.50726e-05	5.10664	NA	NA	NA	1	1	1	0	3	-1.26492	4.85628	1.19613	-5.14764	1.24954	-4.95744	NA	NA	0.2059	1.1961e-06	0.231646	2.63781e-07	0.211468	7.1428e-07	NA	NA	0.703182	7.12152e-05	0.829226	3.71015e-05	0.809094	9.87411e-05	NA	NA
UBE2Z	3.7013e-07	3.25733e-05	5.08371	Skin_Sun_Exposed_Lower_leg	1.34569e-07	2.55519e-05	5.27251	Liver	3.27946e-07	6.77537e-05	5.10664	NA	NA	NA	1	1	1	0	3	-1.26492	4.85628	1.19613	-5.14764	1.24954	-4.95744	NA	NA	0.2059	1.1961e-06	0.231646	2.63781e-07	0.211468	7.1428e-07	NA	NA	0.703182	7.12152e-05	0.829226	3.71015e-05	0.80602	8.90569e-05	NA	NA
UBE2Z	3.7013e-07	3.25733e-05	5.08371	Skin_Sun_Exposed_Lower_leg	1.34569e-07	2.55519e-05	5.27251	Lung	3.27946e-07	5.4138e-05	5.10664	NA	NA	NA	1	1	1	0	3	-1.26492	4.85628	1.19613	-5.14764	1.24954	-4.95744	NA	NA	0.2059	1.1961e-06	0.231646	2.63781e-07	0.211468	7.1428e-07	NA	NA	0.703182	7.12152e-05	0.829226	3.71015e-05	0.793408	7.87091e-05	NA	NA
UBE2Z	3.7013e-07	3.25733e-05	5.08371	Skin_Sun_Exposed_Lower_leg	1.34569e-07	2.55519e-05	5.27251	Minor_Salivary_Gland	1.11243e-07	2.24586e-05	5.30733	NA	NA	NA	1	1	1	0	3	-1.26492	4.85628	1.19613	-5.14764	1.38289	-5.12911	NA	NA	0.2059	1.1961e-06	0.231646	2.63781e-07	0.166697	2.91118e-07	NA	NA	0.703182	7.12152e-05	0.829226	3.71015e-05	0.76051	3.52926e-05	NA	NA
UBE2Z	3.7013e-07	3.25733e-05	5.08371	Skin_Sun_Exposed_Lower_leg	1.34569e-07	2.55519e-05	5.27251	Ovary	3.27946e-07	5.47844e-05	5.10664	NA	NA	NA	1	1	1	0	3	-1.26492	4.85628	1.19613	-5.14764	1.24954	-4.95744	NA	NA	0.2059	1.1961e-06	0.231646	2.63781e-07	0.211468	7.1428e-07	NA	NA	0.703182	7.12152e-05	0.829226	3.71015e-05	0.793713	7.86029e-05	NA	NA
UBE2Z	3.7013e-07	3.25733e-05	5.08371	Skin_Sun_Exposed_Lower_leg	1.34569e-07	2.55519e-05	5.27251	Pituitary	3.27946e-07	6.22067e-05	5.10664	NA	NA	NA	1	1	1	0	3	-1.26492	4.85628	1.19613	-5.14764	1.24954	-4.95744	NA	NA	0.2059	1.1961e-06	0.231646	2.63781e-07	0.211468	7.1428e-07	NA	NA	0.703182	7.12152e-05	0.829226	3.71015e-05	0.812914	7.83951e-05	NA	NA
UBE2Z	3.7013e-07	3.25733e-05	5.08371	Skin_Sun_Exposed_Lower_leg	1.34569e-07	2.55519e-05	5.27251	Prostate	3.27946e-07	5.24916e-05	5.10664	NA	NA	NA	1	1	1	0	3	-1.26492	4.85628	1.19613	-5.14764	1.24954	-4.95744	NA	NA	0.2059	1.1961e-06	0.231646	2.63781e-07	0.211468	7.1428e-07	NA	NA	0.703182	7.12152e-05	0.829226	3.71015e-05	0.810998	8.08594e-05	NA	NA
UBE2Z	3.7013e-07	3.25733e-05	5.08371	Skin_Sun_Exposed_Lower_leg	1.34569e-07	2.55519e-05	5.27251	Skin_Not_Sun_Exposed_Suprapubic	3.27946e-07	6.27502e-05	5.10664	NA	NA	NA	1	1	1	0	3	-1.26492	4.85628	1.19613	-5.14764	1.24954	-4.95744	NA	NA	0.2059	1.1961e-06	0.231646	2.63781e-07	0.211468	7.1428e-07	NA	NA	0.703182	7.12152e-05	0.829226	3.71015e-05	0.813869	7.48628e-05	NA	NA
UBE2Z	3.7013e-07	3.25733e-05	5.08371	Skin_Sun_Exposed_Lower_leg	1.34569e-07	2.55519e-05	5.27251	Skin_Sun_Exposed_Lower_leg	1.11243e-07	2.14756e-05	5.30733	NA	NA	NA	1	1	1	0	3	-1.26492	4.85628	1.19613	-5.14764	1.38289	-5.12911	NA	NA	0.2059	1.1961e-06	0.231646	2.63781e-07	0.166697	2.91118e-07	NA	NA	0.703182	7.12152e-05	0.829226	3.71015e-05	0.765111	3.387e-05	NA	NA
UBE2Z	3.7013e-07	3.25733e-05	5.08371	Skin_Sun_Exposed_Lower_leg	1.34569e-07	2.55519e-05	5.27251	Small_Intestine_Terminal_Ileum	3.27946e-07	5.34574e-05	5.10664	NA	NA	NA	1	1	1	0	3	-1.26492	4.85628	1.19613	-5.14764	1.24954	-4.95744	NA	NA	0.2059	1.1961e-06	0.231646	2.63781e-07	0.211468	7.1428e-07	NA	NA	0.703182	7.12152e-05	0.829226	3.71015e-05	0.81068	7.61467e-05	NA	NA
UBE2Z	3.7013e-07	3.25733e-05	5.08371	Skin_Sun_Exposed_Lower_leg	1.34569e-07	2.55519e-05	5.27251	Spleen	1.11243e-07	2.45858e-05	5.30733	NA	NA	NA	1	1	1	0	3	-1.26492	4.85628	1.19613	-5.14764	1.38289	-5.12911	NA	NA	0.2059	1.1961e-06	0.231646	2.63781e-07	0.166697	2.91118e-07	NA	NA	0.703182	7.12152e-05	0.829226	3.71015e-05	0.766633	3.309e-05	NA	NA
UBE2Z	3.7013e-07	3.25733e-05	5.08371	Skin_Sun_Exposed_Lower_leg	1.34569e-07	2.55519e-05	5.27251	Stomach	1.58326e-07	3.33299e-05	5.2426	NA	NA	NA	1	1	1	0	3	-1.26492	4.85628	1.19613	-5.14764	1.22415	-5.10985	NA	NA	0.2059	1.1961e-06	0.231646	2.63781e-07	0.220894	3.22414e-07	NA	NA	0.703182	7.12152e-05	0.829226	3.71015e-05	0.807366	4.06972e-05	NA	NA
UBE2Z	3.7013e-07	3.25733e-05	5.08371	Skin_Sun_Exposed_Lower_leg	1.34569e-07	2.55519e-05	5.27251	Testis	3.27946e-07	6.41054e-05	5.10664	NA	NA	NA	1	1	1	0	3	-1.26492	4.85628	1.19613	-5.14764	1.24954	-4.95744	NA	NA	0.2059	1.1961e-06	0.231646	2.63781e-07	0.211468	7.1428e-07	NA	NA	0.703182	7.12152e-05	0.829226	3.71015e-05	0.807367	9.21285e-05	NA	NA
UBE2Z	3.7013e-07	3.25733e-05	5.08371	Skin_Sun_Exposed_Lower_leg	1.34569e-07	2.55519e-05	5.27251	Thyroid	3.27946e-07	5.57759e-05	5.10664	NA	NA	NA	1	1	1	0	3	-1.26492	4.85628	1.19613	-5.14764	1.24954	-4.95744	NA	NA	0.2059	1.1961e-06	0.231646	2.63781e-07	0.211468	7.1428e-07	NA	NA	0.703182	7.12152e-05	0.829226	3.71015e-05	0.790623	7.5888e-05	NA	NA
UBE2Z	3.7013e-07	3.25733e-05	5.08371	Skin_Sun_Exposed_Lower_leg	1.34569e-07	2.55519e-05	5.27251	Uterus	1.11243e-07	2.39928e-05	5.30733	NA	NA	NA	1	1	1	0	3	-1.26492	4.85628	1.19613	-5.14764	1.38289	-5.12911	NA	NA	0.2059	1.1961e-06	0.231646	2.63781e-07	0.166697	2.91118e-07	NA	NA	0.703182	7.12152e-05	0.829226	3.71015e-05	0.75791	3.5429e-05	NA	NA
UBE2Z	3.7013e-07	3.25733e-05	5.08371	Skin_Sun_Exposed_Lower_leg	1.34569e-07	2.55519e-05	5.27251	Vagina	1.11243e-07	2.38517e-05	5.30733	NA	NA	NA	1	1	1	0	3	-1.26492	4.85628	1.19613	-5.14764	1.38289	-5.12911	NA	NA	0.2059	1.1961e-06	0.231646	2.63781e-07	0.166697	2.91118e-07	NA	NA	0.703182	7.12152e-05	0.829226	3.71015e-05	0.779796	3.58783e-05	NA	NA
UBE2Z	3.7013e-07	3.25733e-05	5.08371	Skin_Sun_Exposed_Lower_leg	1.34569e-07	2.55519e-05	5.27251	Whole_Blood	1.11243e-07	2.10333e-05	5.30733	NA	NA	NA	1	1	1	0	3	-1.26492	4.85628	1.19613	-5.14764	1.38289	-5.12911	NA	NA	0.2059	1.1961e-06	0.231646	2.63781e-07	0.166697	2.91118e-07	NA	NA	0.703182	7.12152e-05	0.829226	3.71015e-05	0.758598	3.24049e-05	NA	NA
UBE2Z	3.7013e-07	3.25733e-05	5.08371	Skin_Sun_Exposed_Lower_leg	1.34569e-07	2.55519e-05	5.27251	smultixcan	1.11243e-07	2.00771e-05	4.12792	NA	NA	NA	1	1	1	0	3	-1.26492	4.85628	1.19613	-5.14764	0.881221	-3.49531	NA	NA	0.2059	1.1961e-06	0.231646	2.63781e-07	0.306425	1.89836e-06	NA	NA	0.703182	7.12152e-05	0.829226	3.71015e-05	0.836798	0.000173419	NA	NA
UBE2Z	3.7013e-07	3.25733e-05	5.08371	Small_Intestine_Terminal_Ileum	5.22797e-07	0.000111035	-5.01775	Adipose_Subcutaneous	3.27946e-07	5.66996e-05	5.10664	NA	NA	NA	1	1	1	0	3	-1.26492	4.85628	-1.81829	4.68692	1.24954	-4.95744	NA	NA	0.2059	1.1961e-06	0.0690197	2.77352e-06	0.211468	7.1428e-07	NA	NA	0.703182	7.12152e-05	0.665399	0.000351027	0.789037	7.84059e-05	NA	NA
UBE2Z	3.7013e-07	3.25733e-05	5.08371	Small_Intestine_Terminal_Ileum	5.22797e-07	0.000111035	-5.01775	Adipose_Visceral_Omentum	3.27946e-07	5.7684e-05	5.10664	NA	NA	NA	1	1	1	0	3	-1.26492	4.85628	-1.81829	4.68692	1.24954	-4.95744	NA	NA	0.2059	1.1961e-06	0.0690197	2.77352e-06	0.211468	7.1428e-07	NA	NA	0.703182	7.12152e-05	0.665399	0.000351027	0.791877	7.47507e-05	NA	NA
UBE2Z	3.7013e-07	3.25733e-05	5.08371	Small_Intestine_Terminal_Ileum	5.22797e-07	0.000111035	-5.01775	Artery_Aorta	1.68806e-07	2.885e-05	5.23077	NA	NA	NA	1	1	1	0	3	-1.26492	4.85628	-1.81829	4.68692	1.18396	-5.11684	NA	NA	0.2059	1.1961e-06	0.0690197	2.77352e-06	0.23643	3.10699e-07	NA	NA	0.703182	7.12152e-05	0.665399	0.000351027	0.81101	3.58694e-05	NA	NA
UBE2Z	3.7013e-07	3.25733e-05	5.08371	Small_Intestine_Terminal_Ileum	5.22797e-07	0.000111035	-5.01775	Artery_Coronary	3.27946e-07	5.4465e-05	-5.10664	NA	NA	NA	1	1	1	0	3	-1.26492	4.85628	-1.81829	4.68692	-1.24954	4.95744	NA	NA	0.2059	1.1961e-06	0.0690197	2.77352e-06	0.211468	7.1428e-07	NA	NA	0.703182	7.12152e-05	0.665399	0.000351027	0.788241	8.33738e-05	NA	NA
UBE2Z	3.7013e-07	3.25733e-05	5.08371	Small_Intestine_Terminal_Ileum	5.22797e-07	0.000111035	-5.01775	Brain_Amygdala	3.27946e-07	7.34202e-05	5.10664	NA	NA	NA	1	1	1	0	3	-1.26492	4.85628	-1.81829	4.68692	1.24954	-4.95744	NA	NA	0.2059	1.1961e-06	0.0690197	2.77352e-06	0.211468	7.1428e-07	NA	NA	0.703182	7.12152e-05	0.665399	0.000351027	0.814828	9.3392e-05	NA	NA
UBE2Z	3.7013e-07	3.25733e-05	5.08371	Small_Intestine_Terminal_Ileum	5.22797e-07	0.000111035	-5.01775	Brain_Cerebellar_Hemisphere	3.27946e-07	5.56543e-05	-5.10664	NA	NA	NA	1	1	1	0	3	-1.26492	4.85628	-1.81829	4.68692	-1.24954	4.95744	NA	NA	0.2059	1.1961e-06	0.0690197	2.77352e-06	0.211468	7.1428e-07	NA	NA	0.703182	7.12152e-05	0.665399	0.000351027	0.793834	7.03261e-05	NA	NA
UBE2Z	3.7013e-07	3.25733e-05	5.08371	Small_Intestine_Terminal_Ileum	5.22797e-07	0.000111035	-5.01775	Brain_Cerebellum	3.27946e-07	5.60613e-05	5.10664	NA	NA	NA	1	1	1	0	3	-1.26492	4.85628	-1.81829	4.68692	1.24954	-4.95744	NA	NA	0.2059	1.1961e-06	0.0690197	2.77352e-06	0.211468	7.1428e-07	NA	NA	0.703182	7.12152e-05	0.665399	0.000351027	0.800546	7.36532e-05	NA	NA
UBE2Z	3.7013e-07	3.25733e-05	5.08371	Small_Intestine_Terminal_Ileum	5.22797e-07	0.000111035	-5.01775	Brain_Cortex	3.27946e-07	6.09396e-05	5.10664	NA	NA	NA	1	1	1	0	3	-1.26492	4.85628	-1.81829	4.68692	1.24954	-4.95744	NA	NA	0.2059	1.1961e-06	0.0690197	2.77352e-06	0.211468	7.1428e-07	NA	NA	0.703182	7.12152e-05	0.665399	0.000351027	0.806094	7.41052e-05	NA	NA
UBE2Z	3.7013e-07	3.25733e-05	5.08371	Small_Intestine_Terminal_Ileum	5.22797e-07	0.000111035	-5.01775	Brain_Frontal_Cortex_BA9	1.58326e-07	3.33092e-05	5.2426	NA	NA	NA	1	1	1	0	3	-1.26492	4.85628	-1.81829	4.68692	1.22415	-5.10985	NA	NA	0.2059	1.1961e-06	0.0690197	2.77352e-06	0.220894	3.22414e-07	NA	NA	0.703182	7.12152e-05	0.665399	0.000351027	0.808999	4.02026e-05	NA	NA
UBE2Z	3.7013e-07	3.25733e-05	5.08371	Small_Intestine_Terminal_Ileum	5.22797e-07	0.000111035	-5.01775	Brain_Hippocampus	1.11243e-07	3.21302e-05	-5.30733	NA	NA	NA	1	1	1	0	3	-1.26492	4.85628	-1.81829	4.68692	-1.38289	5.12911	NA	NA	0.2059	1.1961e-06	0.0690197	2.77352e-06	0.166697	2.91118e-07	NA	NA	0.703182	7.12152e-05	0.665399	0.000351027	0.789498	4.58392e-05	NA	NA
UBE2Z	3.7013e-07	3.25733e-05	5.08371	Small_Intestine_Terminal_Ileum	5.22797e-07	0.000111035	-5.01775	Brain_Spinal_cord_cervical_c-1	1.58326e-07	3.2889e-05	5.2426	NA	NA	NA	1	1	1	0	3	-1.26492	4.85628	-1.81829	4.68692	1.22415	-5.10985	NA	NA	0.2059	1.1961e-06	0.0690197	2.77352e-06	0.220894	3.22414e-07	NA	NA	0.703182	7.12152e-05	0.665399	0.000351027	0.803676	4.59758e-05	NA	NA
UBE2Z	3.7013e-07	3.25733e-05	5.08371	Small_Intestine_Terminal_Ileum	5.22797e-07	0.000111035	-5.01775	Cells_Cultured_fibroblasts	3.27946e-07	5.5815e-05	-5.10664	NA	NA	NA	1	1	1	0	3	-1.26492	4.85628	-1.81829	4.68692	-1.24954	4.95744	NA	NA	0.2059	1.1961e-06	0.0690197	2.77352e-06	0.211468	7.1428e-07	NA	NA	0.703182	7.12152e-05	0.665399	0.000351027	0.791228	7.76739e-05	NA	NA
UBE2Z	3.7013e-07	3.25733e-05	5.08371	Small_Intestine_Terminal_Ileum	5.22797e-07	0.000111035	-5.01775	Cells_EBV-transformed_lymphocytes	1.11243e-07	2.01507e-05	5.30733	NA	NA	NA	1	1	1	0	3	-1.26492	4.85628	-1.81829	4.68692	1.38289	-5.12911	NA	NA	0.2059	1.1961e-06	0.0690197	2.77352e-06	0.166697	2.91118e-07	NA	NA	0.703182	7.12152e-05	0.665399	0.000351027	0.750414	2.81436e-05	NA	NA
UBE2Z	3.7013e-07	3.25733e-05	5.08371	Small_Intestine_Terminal_Ileum	5.22797e-07	0.000111035	-5.01775	Colon_Sigmoid	1.11243e-07	2.13399e-05	5.30733	NA	NA	NA	1	1	1	0	3	-1.26492	4.85628	-1.81829	4.68692	1.38289	-5.12911	NA	NA	0.2059	1.1961e-06	0.0690197	2.77352e-06	0.166697	2.91118e-07	NA	NA	0.703182	7.12152e-05	0.665399	0.000351027	0.760779	3.31844e-05	NA	NA
UBE2Z	3.7013e-07	3.25733e-05	5.08371	Small_Intestine_Terminal_Ileum	5.22797e-07	0.000111035	-5.01775	Colon_Transverse	3.27946e-07	5.40777e-05	5.10664	NA	NA	NA	1	1	1	0	3	-1.26492	4.85628	-1.81829	4.68692	1.24954	-4.95744	NA	NA	0.2059	1.1961e-06	0.0690197	2.77352e-06	0.211468	7.1428e-07	NA	NA	0.703182	7.12152e-05	0.665399	0.000351027	0.805728	8.43421e-05	NA	NA
UBE2Z	3.7013e-07	3.25733e-05	5.08371	Small_Intestine_Terminal_Ileum	5.22797e-07	0.000111035	-5.01775	Heart_Atrial_Appendage	1.58326e-07	3.27448e-05	5.2426	NA	NA	NA	1	1	1	0	3	-1.26492	4.85628	-1.81829	4.68692	1.22415	-5.10985	NA	NA	0.2059	1.1961e-06	0.0690197	2.77352e-06	0.220894	3.22414e-07	NA	NA	0.703182	7.12152e-05	0.665399	0.000351027	0.7979	4.03426e-05	NA	NA
UBE2Z	3.7013e-07	3.25733e-05	5.08371	Small_Intestine_Terminal_Ileum	5.22797e-07	0.000111035	-5.01775	Kidney_Cortex	3.27946e-07	6.50726e-05	5.10664	NA	NA	NA	1	1	1	0	3	-1.26492	4.85628	-1.81829	4.68692	1.24954	-4.95744	NA	NA	0.2059	1.1961e-06	0.0690197	2.77352e-06	0.211468	7.1428e-07	NA	NA	0.703182	7.12152e-05	0.665399	0.000351027	0.809094	9.87411e-05	NA	NA
UBE2Z	3.7013e-07	3.25733e-05	5.08371	Small_Intestine_Terminal_Ileum	5.22797e-07	0.000111035	-5.01775	Liver	3.27946e-07	6.77537e-05	5.10664	NA	NA	NA	1	1	1	0	3	-1.26492	4.85628	-1.81829	4.68692	1.24954	-4.95744	NA	NA	0.2059	1.1961e-06	0.0690197	2.77352e-06	0.211468	7.1428e-07	NA	NA	0.703182	7.12152e-05	0.665399	0.000351027	0.80602	8.90569e-05	NA	NA
UBE2Z	3.7013e-07	3.25733e-05	5.08371	Small_Intestine_Terminal_Ileum	5.22797e-07	0.000111035	-5.01775	Lung	3.27946e-07	5.4138e-05	5.10664	NA	NA	NA	1	1	1	0	3	-1.26492	4.85628	-1.81829	4.68692	1.24954	-4.95744	NA	NA	0.2059	1.1961e-06	0.0690197	2.77352e-06	0.211468	7.1428e-07	NA	NA	0.703182	7.12152e-05	0.665399	0.000351027	0.793408	7.87091e-05	NA	NA
UBE2Z	3.7013e-07	3.25733e-05	5.08371	Small_Intestine_Terminal_Ileum	5.22797e-07	0.000111035	-5.01775	Minor_Salivary_Gland	1.11243e-07	2.24586e-05	5.30733	NA	NA	NA	1	1	1	0	3	-1.26492	4.85628	-1.81829	4.68692	1.38289	-5.12911	NA	NA	0.2059	1.1961e-06	0.0690197	2.77352e-06	0.166697	2.91118e-07	NA	NA	0.703182	7.12152e-05	0.665399	0.000351027	0.76051	3.52926e-05	NA	NA
UBE2Z	3.7013e-07	3.25733e-05	5.08371	Small_Intestine_Terminal_Ileum	5.22797e-07	0.000111035	-5.01775	Ovary	3.27946e-07	5.47844e-05	5.10664	NA	NA	NA	1	1	1	0	3	-1.26492	4.85628	-1.81829	4.68692	1.24954	-4.95744	NA	NA	0.2059	1.1961e-06	0.0690197	2.77352e-06	0.211468	7.1428e-07	NA	NA	0.703182	7.12152e-05	0.665399	0.000351027	0.793713	7.86029e-05	NA	NA
UBE2Z	3.7013e-07	3.25733e-05	5.08371	Small_Intestine_Terminal_Ileum	5.22797e-07	0.000111035	-5.01775	Pituitary	3.27946e-07	6.22067e-05	5.10664	NA	NA	NA	1	1	1	0	3	-1.26492	4.85628	-1.81829	4.68692	1.24954	-4.95744	NA	NA	0.2059	1.1961e-06	0.0690197	2.77352e-06	0.211468	7.1428e-07	NA	NA	0.703182	7.12152e-05	0.665399	0.000351027	0.812914	7.83951e-05	NA	NA
UBE2Z	3.7013e-07	3.25733e-05	5.08371	Small_Intestine_Terminal_Ileum	5.22797e-07	0.000111035	-5.01775	Prostate	3.27946e-07	5.24916e-05	5.10664	NA	NA	NA	1	1	1	0	3	-1.26492	4.85628	-1.81829	4.68692	1.24954	-4.95744	NA	NA	0.2059	1.1961e-06	0.0690197	2.77352e-06	0.211468	7.1428e-07	NA	NA	0.703182	7.12152e-05	0.665399	0.000351027	0.810998	8.08594e-05	NA	NA
UBE2Z	3.7013e-07	3.25733e-05	5.08371	Small_Intestine_Terminal_Ileum	5.22797e-07	0.000111035	-5.01775	Skin_Not_Sun_Exposed_Suprapubic	3.27946e-07	6.27502e-05	5.10664	NA	NA	NA	1	1	1	0	3	-1.26492	4.85628	-1.81829	4.68692	1.24954	-4.95744	NA	NA	0.2059	1.1961e-06	0.0690197	2.77352e-06	0.211468	7.1428e-07	NA	NA	0.703182	7.12152e-05	0.665399	0.000351027	0.813869	7.48628e-05	NA	NA
UBE2Z	3.7013e-07	3.25733e-05	5.08371	Small_Intestine_Terminal_Ileum	5.22797e-07	0.000111035	-5.01775	Skin_Sun_Exposed_Lower_leg	1.11243e-07	2.14756e-05	5.30733	NA	NA	NA	1	1	1	0	3	-1.26492	4.85628	-1.81829	4.68692	1.38289	-5.12911	NA	NA	0.2059	1.1961e-06	0.0690197	2.77352e-06	0.166697	2.91118e-07	NA	NA	0.703182	7.12152e-05	0.665399	0.000351027	0.765111	3.387e-05	NA	NA
UBE2Z	3.7013e-07	3.25733e-05	5.08371	Small_Intestine_Terminal_Ileum	5.22797e-07	0.000111035	-5.01775	Small_Intestine_Terminal_Ileum	3.27946e-07	5.34574e-05	5.10664	NA	NA	NA	1	1	1	0	3	-1.26492	4.85628	-1.81829	4.68692	1.24954	-4.95744	NA	NA	0.2059	1.1961e-06	0.0690197	2.77352e-06	0.211468	7.1428e-07	NA	NA	0.703182	7.12152e-05	0.665399	0.000351027	0.81068	7.61467e-05	NA	NA
UBE2Z	3.7013e-07	3.25733e-05	5.08371	Small_Intestine_Terminal_Ileum	5.22797e-07	0.000111035	-5.01775	Spleen	1.11243e-07	2.45858e-05	5.30733	NA	NA	NA	1	1	1	0	3	-1.26492	4.85628	-1.81829	4.68692	1.38289	-5.12911	NA	NA	0.2059	1.1961e-06	0.0690197	2.77352e-06	0.166697	2.91118e-07	NA	NA	0.703182	7.12152e-05	0.665399	0.000351027	0.766633	3.309e-05	NA	NA
UBE2Z	3.7013e-07	3.25733e-05	5.08371	Small_Intestine_Terminal_Ileum	5.22797e-07	0.000111035	-5.01775	Stomach	1.58326e-07	3.33299e-05	5.2426	NA	NA	NA	1	1	1	0	3	-1.26492	4.85628	-1.81829	4.68692	1.22415	-5.10985	NA	NA	0.2059	1.1961e-06	0.0690197	2.77352e-06	0.220894	3.22414e-07	NA	NA	0.703182	7.12152e-05	0.665399	0.000351027	0.807366	4.06972e-05	NA	NA
UBE2Z	3.7013e-07	3.25733e-05	5.08371	Small_Intestine_Terminal_Ileum	5.22797e-07	0.000111035	-5.01775	Testis	3.27946e-07	6.41054e-05	5.10664	NA	NA	NA	1	1	1	0	3	-1.26492	4.85628	-1.81829	4.68692	1.24954	-4.95744	NA	NA	0.2059	1.1961e-06	0.0690197	2.77352e-06	0.211468	7.1428e-07	NA	NA	0.703182	7.12152e-05	0.665399	0.000351027	0.807367	9.21285e-05	NA	NA
UBE2Z	3.7013e-07	3.25733e-05	5.08371	Small_Intestine_Terminal_Ileum	5.22797e-07	0.000111035	-5.01775	Thyroid	3.27946e-07	5.57759e-05	5.10664	NA	NA	NA	1	1	1	0	3	-1.26492	4.85628	-1.81829	4.68692	1.24954	-4.95744	NA	NA	0.2059	1.1961e-06	0.0690197	2.77352e-06	0.211468	7.1428e-07	NA	NA	0.703182	7.12152e-05	0.665399	0.000351027	0.790623	7.5888e-05	NA	NA
UBE2Z	3.7013e-07	3.25733e-05	5.08371	Small_Intestine_Terminal_Ileum	5.22797e-07	0.000111035	-5.01775	Uterus	1.11243e-07	2.39928e-05	5.30733	NA	NA	NA	1	1	1	0	3	-1.26492	4.85628	-1.81829	4.68692	1.38289	-5.12911	NA	NA	0.2059	1.1961e-06	0.0690197	2.77352e-06	0.166697	2.91118e-07	NA	NA	0.703182	7.12152e-05	0.665399	0.000351027	0.75791	3.5429e-05	NA	NA
UBE2Z	3.7013e-07	3.25733e-05	5.08371	Small_Intestine_Terminal_Ileum	5.22797e-07	0.000111035	-5.01775	Vagina	1.11243e-07	2.38517e-05	5.30733	NA	NA	NA	1	1	1	0	3	-1.26492	4.85628	-1.81829	4.68692	1.38289	-5.12911	NA	NA	0.2059	1.1961e-06	0.0690197	2.77352e-06	0.166697	2.91118e-07	NA	NA	0.703182	7.12152e-05	0.665399	0.000351027	0.779796	3.58783e-05	NA	NA
UBE2Z	3.7013e-07	3.25733e-05	5.08371	Small_Intestine_Terminal_Ileum	5.22797e-07	0.000111035	-5.01775	Whole_Blood	1.11243e-07	2.10333e-05	5.30733	NA	NA	NA	1	1	1	0	3	-1.26492	4.85628	-1.81829	4.68692	1.38289	-5.12911	NA	NA	0.2059	1.1961e-06	0.0690197	2.77352e-06	0.166697	2.91118e-07	NA	NA	0.703182	7.12152e-05	0.665399	0.000351027	0.758598	3.24049e-05	NA	NA
UBE2Z	3.7013e-07	3.25733e-05	5.08371	Small_Intestine_Terminal_Ileum	5.22797e-07	0.000111035	-5.01775	smultixcan	1.11243e-07	2.00771e-05	4.12792	NA	NA	NA	1	1	1	0	3	-1.26492	4.85628	-1.81829	4.68692	0.881221	-3.49531	NA	NA	0.2059	1.1961e-06	0.0690197	2.77352e-06	0.306425	1.89836e-06	NA	NA	0.703182	7.12152e-05	0.665399	0.000351027	0.836798	0.000173419	NA	NA
UBE2Z	3.7013e-07	3.25733e-05	5.08371	Spleen	1.34569e-07	2.59234e-05	-5.27251	Adipose_Subcutaneous	3.27946e-07	5.66996e-05	5.10664	NA	NA	NA	1	1	1	0	3	-1.26492	4.85628	-1.19613	5.14764	1.24954	-4.95744	NA	NA	0.2059	1.1961e-06	0.231646	2.63781e-07	0.211468	7.1428e-07	NA	NA	0.703182	7.12152e-05	0.821762	3.7928e-05	0.789037	7.84059e-05	NA	NA
UBE2Z	3.7013e-07	3.25733e-05	5.08371	Spleen	1.34569e-07	2.59234e-05	-5.27251	Adipose_Visceral_Omentum	3.27946e-07	5.7684e-05	5.10664	NA	NA	NA	1	1	1	0	3	-1.26492	4.85628	-1.19613	5.14764	1.24954	-4.95744	NA	NA	0.2059	1.1961e-06	0.231646	2.63781e-07	0.211468	7.1428e-07	NA	NA	0.703182	7.12152e-05	0.821762	3.7928e-05	0.791877	7.47507e-05	NA	NA
UBE2Z	3.7013e-07	3.25733e-05	5.08371	Spleen	1.34569e-07	2.59234e-05	-5.27251	Artery_Aorta	1.68806e-07	2.885e-05	5.23077	NA	NA	NA	1	1	1	0	3	-1.26492	4.85628	-1.19613	5.14764	1.18396	-5.11684	NA	NA	0.2059	1.1961e-06	0.231646	2.63781e-07	0.23643	3.10699e-07	NA	NA	0.703182	7.12152e-05	0.821762	3.7928e-05	0.81101	3.58694e-05	NA	NA
UBE2Z	3.7013e-07	3.25733e-05	5.08371	Spleen	1.34569e-07	2.59234e-05	-5.27251	Artery_Coronary	3.27946e-07	5.4465e-05	-5.10664	NA	NA	NA	1	1	1	0	3	-1.26492	4.85628	-1.19613	5.14764	-1.24954	4.95744	NA	NA	0.2059	1.1961e-06	0.231646	2.63781e-07	0.211468	7.1428e-07	NA	NA	0.703182	7.12152e-05	0.821762	3.7928e-05	0.788241	8.33738e-05	NA	NA
UBE2Z	3.7013e-07	3.25733e-05	5.08371	Spleen	1.34569e-07	2.59234e-05	-5.27251	Brain_Amygdala	3.27946e-07	7.34202e-05	5.10664	NA	NA	NA	1	1	1	0	3	-1.26492	4.85628	-1.19613	5.14764	1.24954	-4.95744	NA	NA	0.2059	1.1961e-06	0.231646	2.63781e-07	0.211468	7.1428e-07	NA	NA	0.703182	7.12152e-05	0.821762	3.7928e-05	0.814828	9.3392e-05	NA	NA
UBE2Z	3.7013e-07	3.25733e-05	5.08371	Spleen	1.34569e-07	2.59234e-05	-5.27251	Brain_Cerebellar_Hemisphere	3.27946e-07	5.56543e-05	-5.10664	NA	NA	NA	1	1	1	0	3	-1.26492	4.85628	-1.19613	5.14764	-1.24954	4.95744	NA	NA	0.2059	1.1961e-06	0.231646	2.63781e-07	0.211468	7.1428e-07	NA	NA	0.703182	7.12152e-05	0.821762	3.7928e-05	0.793834	7.03261e-05	NA	NA
UBE2Z	3.7013e-07	3.25733e-05	5.08371	Spleen	1.34569e-07	2.59234e-05	-5.27251	Brain_Cerebellum	3.27946e-07	5.60613e-05	5.10664	NA	NA	NA	1	1	1	0	3	-1.26492	4.85628	-1.19613	5.14764	1.24954	-4.95744	NA	NA	0.2059	1.1961e-06	0.231646	2.63781e-07	0.211468	7.1428e-07	NA	NA	0.703182	7.12152e-05	0.821762	3.7928e-05	0.800546	7.36532e-05	NA	NA
UBE2Z	3.7013e-07	3.25733e-05	5.08371	Spleen	1.34569e-07	2.59234e-05	-5.27251	Brain_Cortex	3.27946e-07	6.09396e-05	5.10664	NA	NA	NA	1	1	1	0	3	-1.26492	4.85628	-1.19613	5.14764	1.24954	-4.95744	NA	NA	0.2059	1.1961e-06	0.231646	2.63781e-07	0.211468	7.1428e-07	NA	NA	0.703182	7.12152e-05	0.821762	3.7928e-05	0.806094	7.41052e-05	NA	NA
UBE2Z	3.7013e-07	3.25733e-05	5.08371	Spleen	1.34569e-07	2.59234e-05	-5.27251	Brain_Frontal_Cortex_BA9	1.58326e-07	3.33092e-05	5.2426	NA	NA	NA	1	1	1	0	3	-1.26492	4.85628	-1.19613	5.14764	1.22415	-5.10985	NA	NA	0.2059	1.1961e-06	0.231646	2.63781e-07	0.220894	3.22414e-07	NA	NA	0.703182	7.12152e-05	0.821762	3.7928e-05	0.808999	4.02026e-05	NA	NA
UBE2Z	3.7013e-07	3.25733e-05	5.08371	Spleen	1.34569e-07	2.59234e-05	-5.27251	Brain_Hippocampus	1.11243e-07	3.21302e-05	-5.30733	NA	NA	NA	1	1	1	0	3	-1.26492	4.85628	-1.19613	5.14764	-1.38289	5.12911	NA	NA	0.2059	1.1961e-06	0.231646	2.63781e-07	0.166697	2.91118e-07	NA	NA	0.703182	7.12152e-05	0.821762	3.7928e-05	0.789498	4.58392e-05	NA	NA
UBE2Z	3.7013e-07	3.25733e-05	5.08371	Spleen	1.34569e-07	2.59234e-05	-5.27251	Brain_Spinal_cord_cervical_c-1	1.58326e-07	3.2889e-05	5.2426	NA	NA	NA	1	1	1	0	3	-1.26492	4.85628	-1.19613	5.14764	1.22415	-5.10985	NA	NA	0.2059	1.1961e-06	0.231646	2.63781e-07	0.220894	3.22414e-07	NA	NA	0.703182	7.12152e-05	0.821762	3.7928e-05	0.803676	4.59758e-05	NA	NA
UBE2Z	3.7013e-07	3.25733e-05	5.08371	Spleen	1.34569e-07	2.59234e-05	-5.27251	Cells_Cultured_fibroblasts	3.27946e-07	5.5815e-05	-5.10664	NA	NA	NA	1	1	1	0	3	-1.26492	4.85628	-1.19613	5.14764	-1.24954	4.95744	NA	NA	0.2059	1.1961e-06	0.231646	2.63781e-07	0.211468	7.1428e-07	NA	NA	0.703182	7.12152e-05	0.821762	3.7928e-05	0.791228	7.76739e-05	NA	NA
UBE2Z	3.7013e-07	3.25733e-05	5.08371	Spleen	1.34569e-07	2.59234e-05	-5.27251	Cells_EBV-transformed_lymphocytes	1.11243e-07	2.01507e-05	5.30733	NA	NA	NA	1	1	1	0	3	-1.26492	4.85628	-1.19613	5.14764	1.38289	-5.12911	NA	NA	0.2059	1.1961e-06	0.231646	2.63781e-07	0.166697	2.91118e-07	NA	NA	0.703182	7.12152e-05	0.821762	3.7928e-05	0.750414	2.81436e-05	NA	NA
UBE2Z	3.7013e-07	3.25733e-05	5.08371	Spleen	1.34569e-07	2.59234e-05	-5.27251	Colon_Sigmoid	1.11243e-07	2.13399e-05	5.30733	NA	NA	NA	1	1	1	0	3	-1.26492	4.85628	-1.19613	5.14764	1.38289	-5.12911	NA	NA	0.2059	1.1961e-06	0.231646	2.63781e-07	0.166697	2.91118e-07	NA	NA	0.703182	7.12152e-05	0.821762	3.7928e-05	0.760779	3.31844e-05	NA	NA
UBE2Z	3.7013e-07	3.25733e-05	5.08371	Spleen	1.34569e-07	2.59234e-05	-5.27251	Colon_Transverse	3.27946e-07	5.40777e-05	5.10664	NA	NA	NA	1	1	1	0	3	-1.26492	4.85628	-1.19613	5.14764	1.24954	-4.95744	NA	NA	0.2059	1.1961e-06	0.231646	2.63781e-07	0.211468	7.1428e-07	NA	NA	0.703182	7.12152e-05	0.821762	3.7928e-05	0.805728	8.43421e-05	NA	NA
UBE2Z	3.7013e-07	3.25733e-05	5.08371	Spleen	1.34569e-07	2.59234e-05	-5.27251	Heart_Atrial_Appendage	1.58326e-07	3.27448e-05	5.2426	NA	NA	NA	1	1	1	0	3	-1.26492	4.85628	-1.19613	5.14764	1.22415	-5.10985	NA	NA	0.2059	1.1961e-06	0.231646	2.63781e-07	0.220894	3.22414e-07	NA	NA	0.703182	7.12152e-05	0.821762	3.7928e-05	0.7979	4.03426e-05	NA	NA
UBE2Z	3.7013e-07	3.25733e-05	5.08371	Spleen	1.34569e-07	2.59234e-05	-5.27251	Kidney_Cortex	3.27946e-07	6.50726e-05	5.10664	NA	NA	NA	1	1	1	0	3	-1.26492	4.85628	-1.19613	5.14764	1.24954	-4.95744	NA	NA	0.2059	1.1961e-06	0.231646	2.63781e-07	0.211468	7.1428e-07	NA	NA	0.703182	7.12152e-05	0.821762	3.7928e-05	0.809094	9.87411e-05	NA	NA
UBE2Z	3.7013e-07	3.25733e-05	5.08371	Spleen	1.34569e-07	2.59234e-05	-5.27251	Liver	3.27946e-07	6.77537e-05	5.10664	NA	NA	NA	1	1	1	0	3	-1.26492	4.85628	-1.19613	5.14764	1.24954	-4.95744	NA	NA	0.2059	1.1961e-06	0.231646	2.63781e-07	0.211468	7.1428e-07	NA	NA	0.703182	7.12152e-05	0.821762	3.7928e-05	0.80602	8.90569e-05	NA	NA
UBE2Z	3.7013e-07	3.25733e-05	5.08371	Spleen	1.34569e-07	2.59234e-05	-5.27251	Lung	3.27946e-07	5.4138e-05	5.10664	NA	NA	NA	1	1	1	0	3	-1.26492	4.85628	-1.19613	5.14764	1.24954	-4.95744	NA	NA	0.2059	1.1961e-06	0.231646	2.63781e-07	0.211468	7.1428e-07	NA	NA	0.703182	7.12152e-05	0.821762	3.7928e-05	0.793408	7.87091e-05	NA	NA
UBE2Z	3.7013e-07	3.25733e-05	5.08371	Spleen	1.34569e-07	2.59234e-05	-5.27251	Minor_Salivary_Gland	1.11243e-07	2.24586e-05	5.30733	NA	NA	NA	1	1	1	0	3	-1.26492	4.85628	-1.19613	5.14764	1.38289	-5.12911	NA	NA	0.2059	1.1961e-06	0.231646	2.63781e-07	0.166697	2.91118e-07	NA	NA	0.703182	7.12152e-05	0.821762	3.7928e-05	0.76051	3.52926e-05	NA	NA
UBE2Z	3.7013e-07	3.25733e-05	5.08371	Spleen	1.34569e-07	2.59234e-05	-5.27251	Ovary	3.27946e-07	5.47844e-05	5.10664	NA	NA	NA	1	1	1	0	3	-1.26492	4.85628	-1.19613	5.14764	1.24954	-4.95744	NA	NA	0.2059	1.1961e-06	0.231646	2.63781e-07	0.211468	7.1428e-07	NA	NA	0.703182	7.12152e-05	0.821762	3.7928e-05	0.793713	7.86029e-05	NA	NA
UBE2Z	3.7013e-07	3.25733e-05	5.08371	Spleen	1.34569e-07	2.59234e-05	-5.27251	Pituitary	3.27946e-07	6.22067e-05	5.10664	NA	NA	NA	1	1	1	0	3	-1.26492	4.85628	-1.19613	5.14764	1.24954	-4.95744	NA	NA	0.2059	1.1961e-06	0.231646	2.63781e-07	0.211468	7.1428e-07	NA	NA	0.703182	7.12152e-05	0.821762	3.7928e-05	0.812914	7.83951e-05	NA	NA
UBE2Z	3.7013e-07	3.25733e-05	5.08371	Spleen	1.34569e-07	2.59234e-05	-5.27251	Prostate	3.27946e-07	5.24916e-05	5.10664	NA	NA	NA	1	1	1	0	3	-1.26492	4.85628	-1.19613	5.14764	1.24954	-4.95744	NA	NA	0.2059	1.1961e-06	0.231646	2.63781e-07	0.211468	7.1428e-07	NA	NA	0.703182	7.12152e-05	0.821762	3.7928e-05	0.810998	8.08594e-05	NA	NA
UBE2Z	3.7013e-07	3.25733e-05	5.08371	Spleen	1.34569e-07	2.59234e-05	-5.27251	Skin_Not_Sun_Exposed_Suprapubic	3.27946e-07	6.27502e-05	5.10664	NA	NA	NA	1	1	1	0	3	-1.26492	4.85628	-1.19613	5.14764	1.24954	-4.95744	NA	NA	0.2059	1.1961e-06	0.231646	2.63781e-07	0.211468	7.1428e-07	NA	NA	0.703182	7.12152e-05	0.821762	3.7928e-05	0.813869	7.48628e-05	NA	NA
UBE2Z	3.7013e-07	3.25733e-05	5.08371	Spleen	1.34569e-07	2.59234e-05	-5.27251	Skin_Sun_Exposed_Lower_leg	1.11243e-07	2.14756e-05	5.30733	NA	NA	NA	1	1	1	0	3	-1.26492	4.85628	-1.19613	5.14764	1.38289	-5.12911	NA	NA	0.2059	1.1961e-06	0.231646	2.63781e-07	0.166697	2.91118e-07	NA	NA	0.703182	7.12152e-05	0.821762	3.7928e-05	0.765111	3.387e-05	NA	NA
UBE2Z	3.7013e-07	3.25733e-05	5.08371	Spleen	1.34569e-07	2.59234e-05	-5.27251	Small_Intestine_Terminal_Ileum	3.27946e-07	5.34574e-05	5.10664	NA	NA	NA	1	1	1	0	3	-1.26492	4.85628	-1.19613	5.14764	1.24954	-4.95744	NA	NA	0.2059	1.1961e-06	0.231646	2.63781e-07	0.211468	7.1428e-07	NA	NA	0.703182	7.12152e-05	0.821762	3.7928e-05	0.81068	7.61467e-05	NA	NA
UBE2Z	3.7013e-07	3.25733e-05	5.08371	Spleen	1.34569e-07	2.59234e-05	-5.27251	Spleen	1.11243e-07	2.45858e-05	5.30733	NA	NA	NA	1	1	1	0	3	-1.26492	4.85628	-1.19613	5.14764	1.38289	-5.12911	NA	NA	0.2059	1.1961e-06	0.231646	2.63781e-07	0.166697	2.91118e-07	NA	NA	0.703182	7.12152e-05	0.821762	3.7928e-05	0.766633	3.309e-05	NA	NA
UBE2Z	3.7013e-07	3.25733e-05	5.08371	Spleen	1.34569e-07	2.59234e-05	-5.27251	Stomach	1.58326e-07	3.33299e-05	5.2426	NA	NA	NA	1	1	1	0	3	-1.26492	4.85628	-1.19613	5.14764	1.22415	-5.10985	NA	NA	0.2059	1.1961e-06	0.231646	2.63781e-07	0.220894	3.22414e-07	NA	NA	0.703182	7.12152e-05	0.821762	3.7928e-05	0.807366	4.06972e-05	NA	NA
UBE2Z	3.7013e-07	3.25733e-05	5.08371	Spleen	1.34569e-07	2.59234e-05	-5.27251	Testis	3.27946e-07	6.41054e-05	5.10664	NA	NA	NA	1	1	1	0	3	-1.26492	4.85628	-1.19613	5.14764	1.24954	-4.95744	NA	NA	0.2059	1.1961e-06	0.231646	2.63781e-07	0.211468	7.1428e-07	NA	NA	0.703182	7.12152e-05	0.821762	3.7928e-05	0.807367	9.21285e-05	NA	NA
UBE2Z	3.7013e-07	3.25733e-05	5.08371	Spleen	1.34569e-07	2.59234e-05	-5.27251	Thyroid	3.27946e-07	5.57759e-05	5.10664	NA	NA	NA	1	1	1	0	3	-1.26492	4.85628	-1.19613	5.14764	1.24954	-4.95744	NA	NA	0.2059	1.1961e-06	0.231646	2.63781e-07	0.211468	7.1428e-07	NA	NA	0.703182	7.12152e-05	0.821762	3.7928e-05	0.790623	7.5888e-05	NA	NA
UBE2Z	3.7013e-07	3.25733e-05	5.08371	Spleen	1.34569e-07	2.59234e-05	-5.27251	Uterus	1.11243e-07	2.39928e-05	5.30733	NA	NA	NA	1	1	1	0	3	-1.26492	4.85628	-1.19613	5.14764	1.38289	-5.12911	NA	NA	0.2059	1.1961e-06	0.231646	2.63781e-07	0.166697	2.91118e-07	NA	NA	0.703182	7.12152e-05	0.821762	3.7928e-05	0.75791	3.5429e-05	NA	NA
UBE2Z	3.7013e-07	3.25733e-05	5.08371	Spleen	1.34569e-07	2.59234e-05	-5.27251	Vagina	1.11243e-07	2.38517e-05	5.30733	NA	NA	NA	1	1	1	0	3	-1.26492	4.85628	-1.19613	5.14764	1.38289	-5.12911	NA	NA	0.2059	1.1961e-06	0.231646	2.63781e-07	0.166697	2.91118e-07	NA	NA	0.703182	7.12152e-05	0.821762	3.7928e-05	0.779796	3.58783e-05	NA	NA
UBE2Z	3.7013e-07	3.25733e-05	5.08371	Spleen	1.34569e-07	2.59234e-05	-5.27251	Whole_Blood	1.11243e-07	2.10333e-05	5.30733	NA	NA	NA	1	1	1	0	3	-1.26492	4.85628	-1.19613	5.14764	1.38289	-5.12911	NA	NA	0.2059	1.1961e-06	0.231646	2.63781e-07	0.166697	2.91118e-07	NA	NA	0.703182	7.12152e-05	0.821762	3.7928e-05	0.758598	3.24049e-05	NA	NA
UBE2Z	3.7013e-07	3.25733e-05	5.08371	Spleen	1.34569e-07	2.59234e-05	-5.27251	smultixcan	1.11243e-07	2.00771e-05	4.12792	NA	NA	NA	1	1	1	0	3	-1.26492	4.85628	-1.19613	5.14764	0.881221	-3.49531	NA	NA	0.2059	1.1961e-06	0.231646	2.63781e-07	0.306425	1.89836e-06	NA	NA	0.703182	7.12152e-05	0.821762	3.7928e-05	0.836798	0.000173419	NA	NA
UBE2Z	3.7013e-07	3.25733e-05	5.08371	Testis	5.22797e-07	9.78957e-05	-5.01775	Adipose_Subcutaneous	3.27946e-07	5.66996e-05	5.10664	NA	NA	NA	1	1	1	0	3	-1.26492	4.85628	-1.81829	4.68692	1.24954	-4.95744	NA	NA	0.2059	1.1961e-06	0.0690197	2.77352e-06	0.211468	7.1428e-07	NA	NA	0.703182	7.12152e-05	0.644111	0.000329723	0.789037	7.84059e-05	NA	NA
UBE2Z	3.7013e-07	3.25733e-05	5.08371	Testis	5.22797e-07	9.78957e-05	-5.01775	Adipose_Visceral_Omentum	3.27946e-07	5.7684e-05	5.10664	NA	NA	NA	1	1	1	0	3	-1.26492	4.85628	-1.81829	4.68692	1.24954	-4.95744	NA	NA	0.2059	1.1961e-06	0.0690197	2.77352e-06	0.211468	7.1428e-07	NA	NA	0.703182	7.12152e-05	0.644111	0.000329723	0.791877	7.47507e-05	NA	NA
UBE2Z	3.7013e-07	3.25733e-05	5.08371	Testis	5.22797e-07	9.78957e-05	-5.01775	Artery_Aorta	1.68806e-07	2.885e-05	5.23077	NA	NA	NA	1	1	1	0	3	-1.26492	4.85628	-1.81829	4.68692	1.18396	-5.11684	NA	NA	0.2059	1.1961e-06	0.0690197	2.77352e-06	0.23643	3.10699e-07	NA	NA	0.703182	7.12152e-05	0.644111	0.000329723	0.81101	3.58694e-05	NA	NA
UBE2Z	3.7013e-07	3.25733e-05	5.08371	Testis	5.22797e-07	9.78957e-05	-5.01775	Artery_Coronary	3.27946e-07	5.4465e-05	-5.10664	NA	NA	NA	1	1	1	0	3	-1.26492	4.85628	-1.81829	4.68692	-1.24954	4.95744	NA	NA	0.2059	1.1961e-06	0.0690197	2.77352e-06	0.211468	7.1428e-07	NA	NA	0.703182	7.12152e-05	0.644111	0.000329723	0.788241	8.33738e-05	NA	NA
UBE2Z	3.7013e-07	3.25733e-05	5.08371	Testis	5.22797e-07	9.78957e-05	-5.01775	Brain_Amygdala	3.27946e-07	7.34202e-05	5.10664	NA	NA	NA	1	1	1	0	3	-1.26492	4.85628	-1.81829	4.68692	1.24954	-4.95744	NA	NA	0.2059	1.1961e-06	0.0690197	2.77352e-06	0.211468	7.1428e-07	NA	NA	0.703182	7.12152e-05	0.644111	0.000329723	0.814828	9.3392e-05	NA	NA
UBE2Z	3.7013e-07	3.25733e-05	5.08371	Testis	5.22797e-07	9.78957e-05	-5.01775	Brain_Cerebellar_Hemisphere	3.27946e-07	5.56543e-05	-5.10664	NA	NA	NA	1	1	1	0	3	-1.26492	4.85628	-1.81829	4.68692	-1.24954	4.95744	NA	NA	0.2059	1.1961e-06	0.0690197	2.77352e-06	0.211468	7.1428e-07	NA	NA	0.703182	7.12152e-05	0.644111	0.000329723	0.793834	7.03261e-05	NA	NA
UBE2Z	3.7013e-07	3.25733e-05	5.08371	Testis	5.22797e-07	9.78957e-05	-5.01775	Brain_Cerebellum	3.27946e-07	5.60613e-05	5.10664	NA	NA	NA	1	1	1	0	3	-1.26492	4.85628	-1.81829	4.68692	1.24954	-4.95744	NA	NA	0.2059	1.1961e-06	0.0690197	2.77352e-06	0.211468	7.1428e-07	NA	NA	0.703182	7.12152e-05	0.644111	0.000329723	0.800546	7.36532e-05	NA	NA
UBE2Z	3.7013e-07	3.25733e-05	5.08371	Testis	5.22797e-07	9.78957e-05	-5.01775	Brain_Cortex	3.27946e-07	6.09396e-05	5.10664	NA	NA	NA	1	1	1	0	3	-1.26492	4.85628	-1.81829	4.68692	1.24954	-4.95744	NA	NA	0.2059	1.1961e-06	0.0690197	2.77352e-06	0.211468	7.1428e-07	NA	NA	0.703182	7.12152e-05	0.644111	0.000329723	0.806094	7.41052e-05	NA	NA
UBE2Z	3.7013e-07	3.25733e-05	5.08371	Testis	5.22797e-07	9.78957e-05	-5.01775	Brain_Frontal_Cortex_BA9	1.58326e-07	3.33092e-05	5.2426	NA	NA	NA	1	1	1	0	3	-1.26492	4.85628	-1.81829	4.68692	1.22415	-5.10985	NA	NA	0.2059	1.1961e-06	0.0690197	2.77352e-06	0.220894	3.22414e-07	NA	NA	0.703182	7.12152e-05	0.644111	0.000329723	0.808999	4.02026e-05	NA	NA
UBE2Z	3.7013e-07	3.25733e-05	5.08371	Testis	5.22797e-07	9.78957e-05	-5.01775	Brain_Hippocampus	1.11243e-07	3.21302e-05	-5.30733	NA	NA	NA	1	1	1	0	3	-1.26492	4.85628	-1.81829	4.68692	-1.38289	5.12911	NA	NA	0.2059	1.1961e-06	0.0690197	2.77352e-06	0.166697	2.91118e-07	NA	NA	0.703182	7.12152e-05	0.644111	0.000329723	0.789498	4.58392e-05	NA	NA
UBE2Z	3.7013e-07	3.25733e-05	5.08371	Testis	5.22797e-07	9.78957e-05	-5.01775	Brain_Spinal_cord_cervical_c-1	1.58326e-07	3.2889e-05	5.2426	NA	NA	NA	1	1	1	0	3	-1.26492	4.85628	-1.81829	4.68692	1.22415	-5.10985	NA	NA	0.2059	1.1961e-06	0.0690197	2.77352e-06	0.220894	3.22414e-07	NA	NA	0.703182	7.12152e-05	0.644111	0.000329723	0.803676	4.59758e-05	NA	NA
UBE2Z	3.7013e-07	3.25733e-05	5.08371	Testis	5.22797e-07	9.78957e-05	-5.01775	Cells_Cultured_fibroblasts	3.27946e-07	5.5815e-05	-5.10664	NA	NA	NA	1	1	1	0	3	-1.26492	4.85628	-1.81829	4.68692	-1.24954	4.95744	NA	NA	0.2059	1.1961e-06	0.0690197	2.77352e-06	0.211468	7.1428e-07	NA	NA	0.703182	7.12152e-05	0.644111	0.000329723	0.791228	7.76739e-05	NA	NA
UBE2Z	3.7013e-07	3.25733e-05	5.08371	Testis	5.22797e-07	9.78957e-05	-5.01775	Cells_EBV-transformed_lymphocytes	1.11243e-07	2.01507e-05	5.30733	NA	NA	NA	1	1	1	0	3	-1.26492	4.85628	-1.81829	4.68692	1.38289	-5.12911	NA	NA	0.2059	1.1961e-06	0.0690197	2.77352e-06	0.166697	2.91118e-07	NA	NA	0.703182	7.12152e-05	0.644111	0.000329723	0.750414	2.81436e-05	NA	NA
UBE2Z	3.7013e-07	3.25733e-05	5.08371	Testis	5.22797e-07	9.78957e-05	-5.01775	Colon_Sigmoid	1.11243e-07	2.13399e-05	5.30733	NA	NA	NA	1	1	1	0	3	-1.26492	4.85628	-1.81829	4.68692	1.38289	-5.12911	NA	NA	0.2059	1.1961e-06	0.0690197	2.77352e-06	0.166697	2.91118e-07	NA	NA	0.703182	7.12152e-05	0.644111	0.000329723	0.760779	3.31844e-05	NA	NA
UBE2Z	3.7013e-07	3.25733e-05	5.08371	Testis	5.22797e-07	9.78957e-05	-5.01775	Colon_Transverse	3.27946e-07	5.40777e-05	5.10664	NA	NA	NA	1	1	1	0	3	-1.26492	4.85628	-1.81829	4.68692	1.24954	-4.95744	NA	NA	0.2059	1.1961e-06	0.0690197	2.77352e-06	0.211468	7.1428e-07	NA	NA	0.703182	7.12152e-05	0.644111	0.000329723	0.805728	8.43421e-05	NA	NA
UBE2Z	3.7013e-07	3.25733e-05	5.08371	Testis	5.22797e-07	9.78957e-05	-5.01775	Heart_Atrial_Appendage	1.58326e-07	3.27448e-05	5.2426	NA	NA	NA	1	1	1	0	3	-1.26492	4.85628	-1.81829	4.68692	1.22415	-5.10985	NA	NA	0.2059	1.1961e-06	0.0690197	2.77352e-06	0.220894	3.22414e-07	NA	NA	0.703182	7.12152e-05	0.644111	0.000329723	0.7979	4.03426e-05	NA	NA
UBE2Z	3.7013e-07	3.25733e-05	5.08371	Testis	5.22797e-07	9.78957e-05	-5.01775	Kidney_Cortex	3.27946e-07	6.50726e-05	5.10664	NA	NA	NA	1	1	1	0	3	-1.26492	4.85628	-1.81829	4.68692	1.24954	-4.95744	NA	NA	0.2059	1.1961e-06	0.0690197	2.77352e-06	0.211468	7.1428e-07	NA	NA	0.703182	7.12152e-05	0.644111	0.000329723	0.809094	9.87411e-05	NA	NA
UBE2Z	3.7013e-07	3.25733e-05	5.08371	Testis	5.22797e-07	9.78957e-05	-5.01775	Liver	3.27946e-07	6.77537e-05	5.10664	NA	NA	NA	1	1	1	0	3	-1.26492	4.85628	-1.81829	4.68692	1.24954	-4.95744	NA	NA	0.2059	1.1961e-06	0.0690197	2.77352e-06	0.211468	7.1428e-07	NA	NA	0.703182	7.12152e-05	0.644111	0.000329723	0.80602	8.90569e-05	NA	NA
UBE2Z	3.7013e-07	3.25733e-05	5.08371	Testis	5.22797e-07	9.78957e-05	-5.01775	Lung	3.27946e-07	5.4138e-05	5.10664	NA	NA	NA	1	1	1	0	3	-1.26492	4.85628	-1.81829	4.68692	1.24954	-4.95744	NA	NA	0.2059	1.1961e-06	0.0690197	2.77352e-06	0.211468	7.1428e-07	NA	NA	0.703182	7.12152e-05	0.644111	0.000329723	0.793408	7.87091e-05	NA	NA
UBE2Z	3.7013e-07	3.25733e-05	5.08371	Testis	5.22797e-07	9.78957e-05	-5.01775	Minor_Salivary_Gland	1.11243e-07	2.24586e-05	5.30733	NA	NA	NA	1	1	1	0	3	-1.26492	4.85628	-1.81829	4.68692	1.38289	-5.12911	NA	NA	0.2059	1.1961e-06	0.0690197	2.77352e-06	0.166697	2.91118e-07	NA	NA	0.703182	7.12152e-05	0.644111	0.000329723	0.76051	3.52926e-05	NA	NA
UBE2Z	3.7013e-07	3.25733e-05	5.08371	Testis	5.22797e-07	9.78957e-05	-5.01775	Ovary	3.27946e-07	5.47844e-05	5.10664	NA	NA	NA	1	1	1	0	3	-1.26492	4.85628	-1.81829	4.68692	1.24954	-4.95744	NA	NA	0.2059	1.1961e-06	0.0690197	2.77352e-06	0.211468	7.1428e-07	NA	NA	0.703182	7.12152e-05	0.644111	0.000329723	0.793713	7.86029e-05	NA	NA
UBE2Z	3.7013e-07	3.25733e-05	5.08371	Testis	5.22797e-07	9.78957e-05	-5.01775	Pituitary	3.27946e-07	6.22067e-05	5.10664	NA	NA	NA	1	1	1	0	3	-1.26492	4.85628	-1.81829	4.68692	1.24954	-4.95744	NA	NA	0.2059	1.1961e-06	0.0690197	2.77352e-06	0.211468	7.1428e-07	NA	NA	0.703182	7.12152e-05	0.644111	0.000329723	0.812914	7.83951e-05	NA	NA
UBE2Z	3.7013e-07	3.25733e-05	5.08371	Testis	5.22797e-07	9.78957e-05	-5.01775	Prostate	3.27946e-07	5.24916e-05	5.10664	NA	NA	NA	1	1	1	0	3	-1.26492	4.85628	-1.81829	4.68692	1.24954	-4.95744	NA	NA	0.2059	1.1961e-06	0.0690197	2.77352e-06	0.211468	7.1428e-07	NA	NA	0.703182	7.12152e-05	0.644111	0.000329723	0.810998	8.08594e-05	NA	NA
UBE2Z	3.7013e-07	3.25733e-05	5.08371	Testis	5.22797e-07	9.78957e-05	-5.01775	Skin_Not_Sun_Exposed_Suprapubic	3.27946e-07	6.27502e-05	5.10664	NA	NA	NA	1	1	1	0	3	-1.26492	4.85628	-1.81829	4.68692	1.24954	-4.95744	NA	NA	0.2059	1.1961e-06	0.0690197	2.77352e-06	0.211468	7.1428e-07	NA	NA	0.703182	7.12152e-05	0.644111	0.000329723	0.813869	7.48628e-05	NA	NA
UBE2Z	3.7013e-07	3.25733e-05	5.08371	Testis	5.22797e-07	9.78957e-05	-5.01775	Skin_Sun_Exposed_Lower_leg	1.11243e-07	2.14756e-05	5.30733	NA	NA	NA	1	1	1	0	3	-1.26492	4.85628	-1.81829	4.68692	1.38289	-5.12911	NA	NA	0.2059	1.1961e-06	0.0690197	2.77352e-06	0.166697	2.91118e-07	NA	NA	0.703182	7.12152e-05	0.644111	0.000329723	0.765111	3.387e-05	NA	NA
UBE2Z	3.7013e-07	3.25733e-05	5.08371	Testis	5.22797e-07	9.78957e-05	-5.01775	Small_Intestine_Terminal_Ileum	3.27946e-07	5.34574e-05	5.10664	NA	NA	NA	1	1	1	0	3	-1.26492	4.85628	-1.81829	4.68692	1.24954	-4.95744	NA	NA	0.2059	1.1961e-06	0.0690197	2.77352e-06	0.211468	7.1428e-07	NA	NA	0.703182	7.12152e-05	0.644111	0.000329723	0.81068	7.61467e-05	NA	NA
UBE2Z	3.7013e-07	3.25733e-05	5.08371	Testis	5.22797e-07	9.78957e-05	-5.01775	Spleen	1.11243e-07	2.45858e-05	5.30733	NA	NA	NA	1	1	1	0	3	-1.26492	4.85628	-1.81829	4.68692	1.38289	-5.12911	NA	NA	0.2059	1.1961e-06	0.0690197	2.77352e-06	0.166697	2.91118e-07	NA	NA	0.703182	7.12152e-05	0.644111	0.000329723	0.766633	3.309e-05	NA	NA
UBE2Z	3.7013e-07	3.25733e-05	5.08371	Testis	5.22797e-07	9.78957e-05	-5.01775	Stomach	1.58326e-07	3.33299e-05	5.2426	NA	NA	NA	1	1	1	0	3	-1.26492	4.85628	-1.81829	4.68692	1.22415	-5.10985	NA	NA	0.2059	1.1961e-06	0.0690197	2.77352e-06	0.220894	3.22414e-07	NA	NA	0.703182	7.12152e-05	0.644111	0.000329723	0.807366	4.06972e-05	NA	NA
UBE2Z	3.7013e-07	3.25733e-05	5.08371	Testis	5.22797e-07	9.78957e-05	-5.01775	Testis	3.27946e-07	6.41054e-05	5.10664	NA	NA	NA	1	1	1	0	3	-1.26492	4.85628	-1.81829	4.68692	1.24954	-4.95744	NA	NA	0.2059	1.1961e-06	0.0690197	2.77352e-06	0.211468	7.1428e-07	NA	NA	0.703182	7.12152e-05	0.644111	0.000329723	0.807367	9.21285e-05	NA	NA
UBE2Z	3.7013e-07	3.25733e-05	5.08371	Testis	5.22797e-07	9.78957e-05	-5.01775	Thyroid	3.27946e-07	5.57759e-05	5.10664	NA	NA	NA	1	1	1	0	3	-1.26492	4.85628	-1.81829	4.68692	1.24954	-4.95744	NA	NA	0.2059	1.1961e-06	0.0690197	2.77352e-06	0.211468	7.1428e-07	NA	NA	0.703182	7.12152e-05	0.644111	0.000329723	0.790623	7.5888e-05	NA	NA
UBE2Z	3.7013e-07	3.25733e-05	5.08371	Testis	5.22797e-07	9.78957e-05	-5.01775	Uterus	1.11243e-07	2.39928e-05	5.30733	NA	NA	NA	1	1	1	0	3	-1.26492	4.85628	-1.81829	4.68692	1.38289	-5.12911	NA	NA	0.2059	1.1961e-06	0.0690197	2.77352e-06	0.166697	2.91118e-07	NA	NA	0.703182	7.12152e-05	0.644111	0.000329723	0.75791	3.5429e-05	NA	NA
UBE2Z	3.7013e-07	3.25733e-05	5.08371	Testis	5.22797e-07	9.78957e-05	-5.01775	Vagina	1.11243e-07	2.38517e-05	5.30733	NA	NA	NA	1	1	1	0	3	-1.26492	4.85628	-1.81829	4.68692	1.38289	-5.12911	NA	NA	0.2059	1.1961e-06	0.0690197	2.77352e-06	0.166697	2.91118e-07	NA	NA	0.703182	7.12152e-05	0.644111	0.000329723	0.779796	3.58783e-05	NA	NA
UBE2Z	3.7013e-07	3.25733e-05	5.08371	Testis	5.22797e-07	9.78957e-05	-5.01775	Whole_Blood	1.11243e-07	2.10333e-05	5.30733	NA	NA	NA	1	1	1	0	3	-1.26492	4.85628	-1.81829	4.68692	1.38289	-5.12911	NA	NA	0.2059	1.1961e-06	0.0690197	2.77352e-06	0.166697	2.91118e-07	NA	NA	0.703182	7.12152e-05	0.644111	0.000329723	0.758598	3.24049e-05	NA	NA
UBE2Z	3.7013e-07	3.25733e-05	5.08371	Testis	5.22797e-07	9.78957e-05	-5.01775	smultixcan	1.11243e-07	2.00771e-05	4.12792	NA	NA	NA	1	1	1	0	3	-1.26492	4.85628	-1.81829	4.68692	0.881221	-3.49531	NA	NA	0.2059	1.1961e-06	0.0690197	2.77352e-06	0.306425	1.89836e-06	NA	NA	0.703182	7.12152e-05	0.644111	0.000329723	0.836798	0.000173419	NA	NA
UBE2Z	3.7013e-07	3.25733e-05	5.08371	Thyroid	1.34569e-07	2.99981e-05	-5.27251	Adipose_Subcutaneous	3.27946e-07	5.66996e-05	5.10664	NA	NA	NA	1	1	1	0	3	-1.26492	4.85628	-1.19613	5.14764	1.24954	-4.95744	NA	NA	0.2059	1.1961e-06	0.231646	2.63781e-07	0.211468	7.1428e-07	NA	NA	0.703182	7.12152e-05	0.811062	3.89874e-05	0.789037	7.84059e-05	NA	NA
UBE2Z	3.7013e-07	3.25733e-05	5.08371	Thyroid	1.34569e-07	2.99981e-05	-5.27251	Adipose_Visceral_Omentum	3.27946e-07	5.7684e-05	5.10664	NA	NA	NA	1	1	1	0	3	-1.26492	4.85628	-1.19613	5.14764	1.24954	-4.95744	NA	NA	0.2059	1.1961e-06	0.231646	2.63781e-07	0.211468	7.1428e-07	NA	NA	0.703182	7.12152e-05	0.811062	3.89874e-05	0.791877	7.47507e-05	NA	NA
UBE2Z	3.7013e-07	3.25733e-05	5.08371	Thyroid	1.34569e-07	2.99981e-05	-5.27251	Artery_Aorta	1.68806e-07	2.885e-05	5.23077	NA	NA	NA	1	1	1	0	3	-1.26492	4.85628	-1.19613	5.14764	1.18396	-5.11684	NA	NA	0.2059	1.1961e-06	0.231646	2.63781e-07	0.23643	3.10699e-07	NA	NA	0.703182	7.12152e-05	0.811062	3.89874e-05	0.81101	3.58694e-05	NA	NA
UBE2Z	3.7013e-07	3.25733e-05	5.08371	Thyroid	1.34569e-07	2.99981e-05	-5.27251	Artery_Coronary	3.27946e-07	5.4465e-05	-5.10664	NA	NA	NA	1	1	1	0	3	-1.26492	4.85628	-1.19613	5.14764	-1.24954	4.95744	NA	NA	0.2059	1.1961e-06	0.231646	2.63781e-07	0.211468	7.1428e-07	NA	NA	0.703182	7.12152e-05	0.811062	3.89874e-05	0.788241	8.33738e-05	NA	NA
UBE2Z	3.7013e-07	3.25733e-05	5.08371	Thyroid	1.34569e-07	2.99981e-05	-5.27251	Brain_Amygdala	3.27946e-07	7.34202e-05	5.10664	NA	NA	NA	1	1	1	0	3	-1.26492	4.85628	-1.19613	5.14764	1.24954	-4.95744	NA	NA	0.2059	1.1961e-06	0.231646	2.63781e-07	0.211468	7.1428e-07	NA	NA	0.703182	7.12152e-05	0.811062	3.89874e-05	0.814828	9.3392e-05	NA	NA
UBE2Z	3.7013e-07	3.25733e-05	5.08371	Thyroid	1.34569e-07	2.99981e-05	-5.27251	Brain_Cerebellar_Hemisphere	3.27946e-07	5.56543e-05	-5.10664	NA	NA	NA	1	1	1	0	3	-1.26492	4.85628	-1.19613	5.14764	-1.24954	4.95744	NA	NA	0.2059	1.1961e-06	0.231646	2.63781e-07	0.211468	7.1428e-07	NA	NA	0.703182	7.12152e-05	0.811062	3.89874e-05	0.793834	7.03261e-05	NA	NA
UBE2Z	3.7013e-07	3.25733e-05	5.08371	Thyroid	1.34569e-07	2.99981e-05	-5.27251	Brain_Cerebellum	3.27946e-07	5.60613e-05	5.10664	NA	NA	NA	1	1	1	0	3	-1.26492	4.85628	-1.19613	5.14764	1.24954	-4.95744	NA	NA	0.2059	1.1961e-06	0.231646	2.63781e-07	0.211468	7.1428e-07	NA	NA	0.703182	7.12152e-05	0.811062	3.89874e-05	0.800546	7.36532e-05	NA	NA
UBE2Z	3.7013e-07	3.25733e-05	5.08371	Thyroid	1.34569e-07	2.99981e-05	-5.27251	Brain_Cortex	3.27946e-07	6.09396e-05	5.10664	NA	NA	NA	1	1	1	0	3	-1.26492	4.85628	-1.19613	5.14764	1.24954	-4.95744	NA	NA	0.2059	1.1961e-06	0.231646	2.63781e-07	0.211468	7.1428e-07	NA	NA	0.703182	7.12152e-05	0.811062	3.89874e-05	0.806094	7.41052e-05	NA	NA
UBE2Z	3.7013e-07	3.25733e-05	5.08371	Thyroid	1.34569e-07	2.99981e-05	-5.27251	Brain_Frontal_Cortex_BA9	1.58326e-07	3.33092e-05	5.2426	NA	NA	NA	1	1	1	0	3	-1.26492	4.85628	-1.19613	5.14764	1.22415	-5.10985	NA	NA	0.2059	1.1961e-06	0.231646	2.63781e-07	0.220894	3.22414e-07	NA	NA	0.703182	7.12152e-05	0.811062	3.89874e-05	0.808999	4.02026e-05	NA	NA
UBE2Z	3.7013e-07	3.25733e-05	5.08371	Thyroid	1.34569e-07	2.99981e-05	-5.27251	Brain_Hippocampus	1.11243e-07	3.21302e-05	-5.30733	NA	NA	NA	1	1	1	0	3	-1.26492	4.85628	-1.19613	5.14764	-1.38289	5.12911	NA	NA	0.2059	1.1961e-06	0.231646	2.63781e-07	0.166697	2.91118e-07	NA	NA	0.703182	7.12152e-05	0.811062	3.89874e-05	0.789498	4.58392e-05	NA	NA
UBE2Z	3.7013e-07	3.25733e-05	5.08371	Thyroid	1.34569e-07	2.99981e-05	-5.27251	Brain_Spinal_cord_cervical_c-1	1.58326e-07	3.2889e-05	5.2426	NA	NA	NA	1	1	1	0	3	-1.26492	4.85628	-1.19613	5.14764	1.22415	-5.10985	NA	NA	0.2059	1.1961e-06	0.231646	2.63781e-07	0.220894	3.22414e-07	NA	NA	0.703182	7.12152e-05	0.811062	3.89874e-05	0.803676	4.59758e-05	NA	NA
UBE2Z	3.7013e-07	3.25733e-05	5.08371	Thyroid	1.34569e-07	2.99981e-05	-5.27251	Cells_Cultured_fibroblasts	3.27946e-07	5.5815e-05	-5.10664	NA	NA	NA	1	1	1	0	3	-1.26492	4.85628	-1.19613	5.14764	-1.24954	4.95744	NA	NA	0.2059	1.1961e-06	0.231646	2.63781e-07	0.211468	7.1428e-07	NA	NA	0.703182	7.12152e-05	0.811062	3.89874e-05	0.791228	7.76739e-05	NA	NA
UBE2Z	3.7013e-07	3.25733e-05	5.08371	Thyroid	1.34569e-07	2.99981e-05	-5.27251	Cells_EBV-transformed_lymphocytes	1.11243e-07	2.01507e-05	5.30733	NA	NA	NA	1	1	1	0	3	-1.26492	4.85628	-1.19613	5.14764	1.38289	-5.12911	NA	NA	0.2059	1.1961e-06	0.231646	2.63781e-07	0.166697	2.91118e-07	NA	NA	0.703182	7.12152e-05	0.811062	3.89874e-05	0.750414	2.81436e-05	NA	NA
UBE2Z	3.7013e-07	3.25733e-05	5.08371	Thyroid	1.34569e-07	2.99981e-05	-5.27251	Colon_Sigmoid	1.11243e-07	2.13399e-05	5.30733	NA	NA	NA	1	1	1	0	3	-1.26492	4.85628	-1.19613	5.14764	1.38289	-5.12911	NA	NA	0.2059	1.1961e-06	0.231646	2.63781e-07	0.166697	2.91118e-07	NA	NA	0.703182	7.12152e-05	0.811062	3.89874e-05	0.760779	3.31844e-05	NA	NA
UBE2Z	3.7013e-07	3.25733e-05	5.08371	Thyroid	1.34569e-07	2.99981e-05	-5.27251	Colon_Transverse	3.27946e-07	5.40777e-05	5.10664	NA	NA	NA	1	1	1	0	3	-1.26492	4.85628	-1.19613	5.14764	1.24954	-4.95744	NA	NA	0.2059	1.1961e-06	0.231646	2.63781e-07	0.211468	7.1428e-07	NA	NA	0.703182	7.12152e-05	0.811062	3.89874e-05	0.805728	8.43421e-05	NA	NA
UBE2Z	3.7013e-07	3.25733e-05	5.08371	Thyroid	1.34569e-07	2.99981e-05	-5.27251	Heart_Atrial_Appendage	1.58326e-07	3.27448e-05	5.2426	NA	NA	NA	1	1	1	0	3	-1.26492	4.85628	-1.19613	5.14764	1.22415	-5.10985	NA	NA	0.2059	1.1961e-06	0.231646	2.63781e-07	0.220894	3.22414e-07	NA	NA	0.703182	7.12152e-05	0.811062	3.89874e-05	0.7979	4.03426e-05	NA	NA
UBE2Z	3.7013e-07	3.25733e-05	5.08371	Thyroid	1.34569e-07	2.99981e-05	-5.27251	Kidney_Cortex	3.27946e-07	6.50726e-05	5.10664	NA	NA	NA	1	1	1	0	3	-1.26492	4.85628	-1.19613	5.14764	1.24954	-4.95744	NA	NA	0.2059	1.1961e-06	0.231646	2.63781e-07	0.211468	7.1428e-07	NA	NA	0.703182	7.12152e-05	0.811062	3.89874e-05	0.809094	9.87411e-05	NA	NA
UBE2Z	3.7013e-07	3.25733e-05	5.08371	Thyroid	1.34569e-07	2.99981e-05	-5.27251	Liver	3.27946e-07	6.77537e-05	5.10664	NA	NA	NA	1	1	1	0	3	-1.26492	4.85628	-1.19613	5.14764	1.24954	-4.95744	NA	NA	0.2059	1.1961e-06	0.231646	2.63781e-07	0.211468	7.1428e-07	NA	NA	0.703182	7.12152e-05	0.811062	3.89874e-05	0.80602	8.90569e-05	NA	NA
UBE2Z	3.7013e-07	3.25733e-05	5.08371	Thyroid	1.34569e-07	2.99981e-05	-5.27251	Lung	3.27946e-07	5.4138e-05	5.10664	NA	NA	NA	1	1	1	0	3	-1.26492	4.85628	-1.19613	5.14764	1.24954	-4.95744	NA	NA	0.2059	1.1961e-06	0.231646	2.63781e-07	0.211468	7.1428e-07	NA	NA	0.703182	7.12152e-05	0.811062	3.89874e-05	0.793408	7.87091e-05	NA	NA
UBE2Z	3.7013e-07	3.25733e-05	5.08371	Thyroid	1.34569e-07	2.99981e-05	-5.27251	Minor_Salivary_Gland	1.11243e-07	2.24586e-05	5.30733	NA	NA	NA	1	1	1	0	3	-1.26492	4.85628	-1.19613	5.14764	1.38289	-5.12911	NA	NA	0.2059	1.1961e-06	0.231646	2.63781e-07	0.166697	2.91118e-07	NA	NA	0.703182	7.12152e-05	0.811062	3.89874e-05	0.76051	3.52926e-05	NA	NA
UBE2Z	3.7013e-07	3.25733e-05	5.08371	Thyroid	1.34569e-07	2.99981e-05	-5.27251	Ovary	3.27946e-07	5.47844e-05	5.10664	NA	NA	NA	1	1	1	0	3	-1.26492	4.85628	-1.19613	5.14764	1.24954	-4.95744	NA	NA	0.2059	1.1961e-06	0.231646	2.63781e-07	0.211468	7.1428e-07	NA	NA	0.703182	7.12152e-05	0.811062	3.89874e-05	0.793713	7.86029e-05	NA	NA
UBE2Z	3.7013e-07	3.25733e-05	5.08371	Thyroid	1.34569e-07	2.99981e-05	-5.27251	Pituitary	3.27946e-07	6.22067e-05	5.10664	NA	NA	NA	1	1	1	0	3	-1.26492	4.85628	-1.19613	5.14764	1.24954	-4.95744	NA	NA	0.2059	1.1961e-06	0.231646	2.63781e-07	0.211468	7.1428e-07	NA	NA	0.703182	7.12152e-05	0.811062	3.89874e-05	0.812914	7.83951e-05	NA	NA
UBE2Z	3.7013e-07	3.25733e-05	5.08371	Thyroid	1.34569e-07	2.99981e-05	-5.27251	Prostate	3.27946e-07	5.24916e-05	5.10664	NA	NA	NA	1	1	1	0	3	-1.26492	4.85628	-1.19613	5.14764	1.24954	-4.95744	NA	NA	0.2059	1.1961e-06	0.231646	2.63781e-07	0.211468	7.1428e-07	NA	NA	0.703182	7.12152e-05	0.811062	3.89874e-05	0.810998	8.08594e-05	NA	NA
UBE2Z	3.7013e-07	3.25733e-05	5.08371	Thyroid	1.34569e-07	2.99981e-05	-5.27251	Skin_Not_Sun_Exposed_Suprapubic	3.27946e-07	6.27502e-05	5.10664	NA	NA	NA	1	1	1	0	3	-1.26492	4.85628	-1.19613	5.14764	1.24954	-4.95744	NA	NA	0.2059	1.1961e-06	0.231646	2.63781e-07	0.211468	7.1428e-07	NA	NA	0.703182	7.12152e-05	0.811062	3.89874e-05	0.813869	7.48628e-05	NA	NA
UBE2Z	3.7013e-07	3.25733e-05	5.08371	Thyroid	1.34569e-07	2.99981e-05	-5.27251	Skin_Sun_Exposed_Lower_leg	1.11243e-07	2.14756e-05	5.30733	NA	NA	NA	1	1	1	0	3	-1.26492	4.85628	-1.19613	5.14764	1.38289	-5.12911	NA	NA	0.2059	1.1961e-06	0.231646	2.63781e-07	0.166697	2.91118e-07	NA	NA	0.703182	7.12152e-05	0.811062	3.89874e-05	0.765111	3.387e-05	NA	NA
UBE2Z	3.7013e-07	3.25733e-05	5.08371	Thyroid	1.34569e-07	2.99981e-05	-5.27251	Small_Intestine_Terminal_Ileum	3.27946e-07	5.34574e-05	5.10664	NA	NA	NA	1	1	1	0	3	-1.26492	4.85628	-1.19613	5.14764	1.24954	-4.95744	NA	NA	0.2059	1.1961e-06	0.231646	2.63781e-07	0.211468	7.1428e-07	NA	NA	0.703182	7.12152e-05	0.811062	3.89874e-05	0.81068	7.61467e-05	NA	NA
UBE2Z	3.7013e-07	3.25733e-05	5.08371	Thyroid	1.34569e-07	2.99981e-05	-5.27251	Spleen	1.11243e-07	2.45858e-05	5.30733	NA	NA	NA	1	1	1	0	3	-1.26492	4.85628	-1.19613	5.14764	1.38289	-5.12911	NA	NA	0.2059	1.1961e-06	0.231646	2.63781e-07	0.166697	2.91118e-07	NA	NA	0.703182	7.12152e-05	0.811062	3.89874e-05	0.766633	3.309e-05	NA	NA
UBE2Z	3.7013e-07	3.25733e-05	5.08371	Thyroid	1.34569e-07	2.99981e-05	-5.27251	Stomach	1.58326e-07	3.33299e-05	5.2426	NA	NA	NA	1	1	1	0	3	-1.26492	4.85628	-1.19613	5.14764	1.22415	-5.10985	NA	NA	0.2059	1.1961e-06	0.231646	2.63781e-07	0.220894	3.22414e-07	NA	NA	0.703182	7.12152e-05	0.811062	3.89874e-05	0.807366	4.06972e-05	NA	NA
UBE2Z	3.7013e-07	3.25733e-05	5.08371	Thyroid	1.34569e-07	2.99981e-05	-5.27251	Testis	3.27946e-07	6.41054e-05	5.10664	NA	NA	NA	1	1	1	0	3	-1.26492	4.85628	-1.19613	5.14764	1.24954	-4.95744	NA	NA	0.2059	1.1961e-06	0.231646	2.63781e-07	0.211468	7.1428e-07	NA	NA	0.703182	7.12152e-05	0.811062	3.89874e-05	0.807367	9.21285e-05	NA	NA
UBE2Z	3.7013e-07	3.25733e-05	5.08371	Thyroid	1.34569e-07	2.99981e-05	-5.27251	Thyroid	3.27946e-07	5.57759e-05	5.10664	NA	NA	NA	1	1	1	0	3	-1.26492	4.85628	-1.19613	5.14764	1.24954	-4.95744	NA	NA	0.2059	1.1961e-06	0.231646	2.63781e-07	0.211468	7.1428e-07	NA	NA	0.703182	7.12152e-05	0.811062	3.89874e-05	0.790623	7.5888e-05	NA	NA
UBE2Z	3.7013e-07	3.25733e-05	5.08371	Thyroid	1.34569e-07	2.99981e-05	-5.27251	Uterus	1.11243e-07	2.39928e-05	5.30733	NA	NA	NA	1	1	1	0	3	-1.26492	4.85628	-1.19613	5.14764	1.38289	-5.12911	NA	NA	0.2059	1.1961e-06	0.231646	2.63781e-07	0.166697	2.91118e-07	NA	NA	0.703182	7.12152e-05	0.811062	3.89874e-05	0.75791	3.5429e-05	NA	NA
UBE2Z	3.7013e-07	3.25733e-05	5.08371	Thyroid	1.34569e-07	2.99981e-05	-5.27251	Vagina	1.11243e-07	2.38517e-05	5.30733	NA	NA	NA	1	1	1	0	3	-1.26492	4.85628	-1.19613	5.14764	1.38289	-5.12911	NA	NA	0.2059	1.1961e-06	0.231646	2.63781e-07	0.166697	2.91118e-07	NA	NA	0.703182	7.12152e-05	0.811062	3.89874e-05	0.779796	3.58783e-05	NA	NA
UBE2Z	3.7013e-07	3.25733e-05	5.08371	Thyroid	1.34569e-07	2.99981e-05	-5.27251	Whole_Blood	1.11243e-07	2.10333e-05	5.30733	NA	NA	NA	1	1	1	0	3	-1.26492	4.85628	-1.19613	5.14764	1.38289	-5.12911	NA	NA	0.2059	1.1961e-06	0.231646	2.63781e-07	0.166697	2.91118e-07	NA	NA	0.703182	7.12152e-05	0.811062	3.89874e-05	0.758598	3.24049e-05	NA	NA
UBE2Z	3.7013e-07	3.25733e-05	5.08371	Thyroid	1.34569e-07	2.99981e-05	-5.27251	smultixcan	1.11243e-07	2.00771e-05	4.12792	NA	NA	NA	1	1	1	0	3	-1.26492	4.85628	-1.19613	5.14764	0.881221	-3.49531	NA	NA	0.2059	1.1961e-06	0.231646	2.63781e-07	0.306425	1.89836e-06	NA	NA	0.703182	7.12152e-05	0.811062	3.89874e-05	0.836798	0.000173419	NA	NA
UBE2Z	3.7013e-07	3.25733e-05	5.08371	Whole_Blood	5.22797e-07	8.05918e-05	-5.01775	Adipose_Subcutaneous	3.27946e-07	5.66996e-05	5.10664	NA	NA	NA	1	1	1	0	3	-1.26492	4.85628	-1.18734	4.51482	1.24954	-4.95744	NA	NA	0.2059	1.1961e-06	0.235095	6.33707e-06	0.211468	7.1428e-07	NA	NA	0.703182	7.12152e-05	0.815297	0.000579842	0.789037	7.84059e-05	NA	NA
UBE2Z	3.7013e-07	3.25733e-05	5.08371	Whole_Blood	5.22797e-07	8.05918e-05	-5.01775	Adipose_Visceral_Omentum	3.27946e-07	5.7684e-05	5.10664	NA	NA	NA	1	1	1	0	3	-1.26492	4.85628	-1.18734	4.51482	1.24954	-4.95744	NA	NA	0.2059	1.1961e-06	0.235095	6.33707e-06	0.211468	7.1428e-07	NA	NA	0.703182	7.12152e-05	0.815297	0.000579842	0.791877	7.47507e-05	NA	NA
UBE2Z	3.7013e-07	3.25733e-05	5.08371	Whole_Blood	5.22797e-07	8.05918e-05	-5.01775	Artery_Aorta	1.68806e-07	2.885e-05	5.23077	NA	NA	NA	1	1	1	0	3	-1.26492	4.85628	-1.18734	4.51482	1.18396	-5.11684	NA	NA	0.2059	1.1961e-06	0.235095	6.33707e-06	0.23643	3.10699e-07	NA	NA	0.703182	7.12152e-05	0.815297	0.000579842	0.81101	3.58694e-05	NA	NA
UBE2Z	3.7013e-07	3.25733e-05	5.08371	Whole_Blood	5.22797e-07	8.05918e-05	-5.01775	Artery_Coronary	3.27946e-07	5.4465e-05	-5.10664	NA	NA	NA	1	1	1	0	3	-1.26492	4.85628	-1.18734	4.51482	-1.24954	4.95744	NA	NA	0.2059	1.1961e-06	0.235095	6.33707e-06	0.211468	7.1428e-07	NA	NA	0.703182	7.12152e-05	0.815297	0.000579842	0.788241	8.33738e-05	NA	NA
UBE2Z	3.7013e-07	3.25733e-05	5.08371	Whole_Blood	5.22797e-07	8.05918e-05	-5.01775	Brain_Amygdala	3.27946e-07	7.34202e-05	5.10664	NA	NA	NA	1	1	1	0	3	-1.26492	4.85628	-1.18734	4.51482	1.24954	-4.95744	NA	NA	0.2059	1.1961e-06	0.235095	6.33707e-06	0.211468	7.1428e-07	NA	NA	0.703182	7.12152e-05	0.815297	0.000579842	0.814828	9.3392e-05	NA	NA
UBE2Z	3.7013e-07	3.25733e-05	5.08371	Whole_Blood	5.22797e-07	8.05918e-05	-5.01775	Brain_Cerebellar_Hemisphere	3.27946e-07	5.56543e-05	-5.10664	NA	NA	NA	1	1	1	0	3	-1.26492	4.85628	-1.18734	4.51482	-1.24954	4.95744	NA	NA	0.2059	1.1961e-06	0.235095	6.33707e-06	0.211468	7.1428e-07	NA	NA	0.703182	7.12152e-05	0.815297	0.000579842	0.793834	7.03261e-05	NA	NA
UBE2Z	3.7013e-07	3.25733e-05	5.08371	Whole_Blood	5.22797e-07	8.05918e-05	-5.01775	Brain_Cerebellum	3.27946e-07	5.60613e-05	5.10664	NA	NA	NA	1	1	1	0	3	-1.26492	4.85628	-1.18734	4.51482	1.24954	-4.95744	NA	NA	0.2059	1.1961e-06	0.235095	6.33707e-06	0.211468	7.1428e-07	NA	NA	0.703182	7.12152e-05	0.815297	0.000579842	0.800546	7.36532e-05	NA	NA
UBE2Z	3.7013e-07	3.25733e-05	5.08371	Whole_Blood	5.22797e-07	8.05918e-05	-5.01775	Brain_Cortex	3.27946e-07	6.09396e-05	5.10664	NA	NA	NA	1	1	1	0	3	-1.26492	4.85628	-1.18734	4.51482	1.24954	-4.95744	NA	NA	0.2059	1.1961e-06	0.235095	6.33707e-06	0.211468	7.1428e-07	NA	NA	0.703182	7.12152e-05	0.815297	0.000579842	0.806094	7.41052e-05	NA	NA
UBE2Z	3.7013e-07	3.25733e-05	5.08371	Whole_Blood	5.22797e-07	8.05918e-05	-5.01775	Brain_Frontal_Cortex_BA9	1.58326e-07	3.33092e-05	5.2426	NA	NA	NA	1	1	1	0	3	-1.26492	4.85628	-1.18734	4.51482	1.22415	-5.10985	NA	NA	0.2059	1.1961e-06	0.235095	6.33707e-06	0.220894	3.22414e-07	NA	NA	0.703182	7.12152e-05	0.815297	0.000579842	0.808999	4.02026e-05	NA	NA
UBE2Z	3.7013e-07	3.25733e-05	5.08371	Whole_Blood	5.22797e-07	8.05918e-05	-5.01775	Brain_Hippocampus	1.11243e-07	3.21302e-05	-5.30733	NA	NA	NA	1	1	1	0	3	-1.26492	4.85628	-1.18734	4.51482	-1.38289	5.12911	NA	NA	0.2059	1.1961e-06	0.235095	6.33707e-06	0.166697	2.91118e-07	NA	NA	0.703182	7.12152e-05	0.815297	0.000579842	0.789498	4.58392e-05	NA	NA
UBE2Z	3.7013e-07	3.25733e-05	5.08371	Whole_Blood	5.22797e-07	8.05918e-05	-5.01775	Brain_Spinal_cord_cervical_c-1	1.58326e-07	3.2889e-05	5.2426	NA	NA	NA	1	1	1	0	3	-1.26492	4.85628	-1.18734	4.51482	1.22415	-5.10985	NA	NA	0.2059	1.1961e-06	0.235095	6.33707e-06	0.220894	3.22414e-07	NA	NA	0.703182	7.12152e-05	0.815297	0.000579842	0.803676	4.59758e-05	NA	NA
UBE2Z	3.7013e-07	3.25733e-05	5.08371	Whole_Blood	5.22797e-07	8.05918e-05	-5.01775	Cells_Cultured_fibroblasts	3.27946e-07	5.5815e-05	-5.10664	NA	NA	NA	1	1	1	0	3	-1.26492	4.85628	-1.18734	4.51482	-1.24954	4.95744	NA	NA	0.2059	1.1961e-06	0.235095	6.33707e-06	0.211468	7.1428e-07	NA	NA	0.703182	7.12152e-05	0.815297	0.000579842	0.791228	7.76739e-05	NA	NA
UBE2Z	3.7013e-07	3.25733e-05	5.08371	Whole_Blood	5.22797e-07	8.05918e-05	-5.01775	Cells_EBV-transformed_lymphocytes	1.11243e-07	2.01507e-05	5.30733	NA	NA	NA	1	1	1	0	3	-1.26492	4.85628	-1.18734	4.51482	1.38289	-5.12911	NA	NA	0.2059	1.1961e-06	0.235095	6.33707e-06	0.166697	2.91118e-07	NA	NA	0.703182	7.12152e-05	0.815297	0.000579842	0.750414	2.81436e-05	NA	NA
UBE2Z	3.7013e-07	3.25733e-05	5.08371	Whole_Blood	5.22797e-07	8.05918e-05	-5.01775	Colon_Sigmoid	1.11243e-07	2.13399e-05	5.30733	NA	NA	NA	1	1	1	0	3	-1.26492	4.85628	-1.18734	4.51482	1.38289	-5.12911	NA	NA	0.2059	1.1961e-06	0.235095	6.33707e-06	0.166697	2.91118e-07	NA	NA	0.703182	7.12152e-05	0.815297	0.000579842	0.760779	3.31844e-05	NA	NA
UBE2Z	3.7013e-07	3.25733e-05	5.08371	Whole_Blood	5.22797e-07	8.05918e-05	-5.01775	Colon_Transverse	3.27946e-07	5.40777e-05	5.10664	NA	NA	NA	1	1	1	0	3	-1.26492	4.85628	-1.18734	4.51482	1.24954	-4.95744	NA	NA	0.2059	1.1961e-06	0.235095	6.33707e-06	0.211468	7.1428e-07	NA	NA	0.703182	7.12152e-05	0.815297	0.000579842	0.805728	8.43421e-05	NA	NA
UBE2Z	3.7013e-07	3.25733e-05	5.08371	Whole_Blood	5.22797e-07	8.05918e-05	-5.01775	Heart_Atrial_Appendage	1.58326e-07	3.27448e-05	5.2426	NA	NA	NA	1	1	1	0	3	-1.26492	4.85628	-1.18734	4.51482	1.22415	-5.10985	NA	NA	0.2059	1.1961e-06	0.235095	6.33707e-06	0.220894	3.22414e-07	NA	NA	0.703182	7.12152e-05	0.815297	0.000579842	0.7979	4.03426e-05	NA	NA
UBE2Z	3.7013e-07	3.25733e-05	5.08371	Whole_Blood	5.22797e-07	8.05918e-05	-5.01775	Kidney_Cortex	3.27946e-07	6.50726e-05	5.10664	NA	NA	NA	1	1	1	0	3	-1.26492	4.85628	-1.18734	4.51482	1.24954	-4.95744	NA	NA	0.2059	1.1961e-06	0.235095	6.33707e-06	0.211468	7.1428e-07	NA	NA	0.703182	7.12152e-05	0.815297	0.000579842	0.809094	9.87411e-05	NA	NA
UBE2Z	3.7013e-07	3.25733e-05	5.08371	Whole_Blood	5.22797e-07	8.05918e-05	-5.01775	Liver	3.27946e-07	6.77537e-05	5.10664	NA	NA	NA	1	1	1	0	3	-1.26492	4.85628	-1.18734	4.51482	1.24954	-4.95744	NA	NA	0.2059	1.1961e-06	0.235095	6.33707e-06	0.211468	7.1428e-07	NA	NA	0.703182	7.12152e-05	0.815297	0.000579842	0.80602	8.90569e-05	NA	NA
UBE2Z	3.7013e-07	3.25733e-05	5.08371	Whole_Blood	5.22797e-07	8.05918e-05	-5.01775	Lung	3.27946e-07	5.4138e-05	5.10664	NA	NA	NA	1	1	1	0	3	-1.26492	4.85628	-1.18734	4.51482	1.24954	-4.95744	NA	NA	0.2059	1.1961e-06	0.235095	6.33707e-06	0.211468	7.1428e-07	NA	NA	0.703182	7.12152e-05	0.815297	0.000579842	0.793408	7.87091e-05	NA	NA
UBE2Z	3.7013e-07	3.25733e-05	5.08371	Whole_Blood	5.22797e-07	8.05918e-05	-5.01775	Minor_Salivary_Gland	1.11243e-07	2.24586e-05	5.30733	NA	NA	NA	1	1	1	0	3	-1.26492	4.85628	-1.18734	4.51482	1.38289	-5.12911	NA	NA	0.2059	1.1961e-06	0.235095	6.33707e-06	0.166697	2.91118e-07	NA	NA	0.703182	7.12152e-05	0.815297	0.000579842	0.76051	3.52926e-05	NA	NA
UBE2Z	3.7013e-07	3.25733e-05	5.08371	Whole_Blood	5.22797e-07	8.05918e-05	-5.01775	Ovary	3.27946e-07	5.47844e-05	5.10664	NA	NA	NA	1	1	1	0	3	-1.26492	4.85628	-1.18734	4.51482	1.24954	-4.95744	NA	NA	0.2059	1.1961e-06	0.235095	6.33707e-06	0.211468	7.1428e-07	NA	NA	0.703182	7.12152e-05	0.815297	0.000579842	0.793713	7.86029e-05	NA	NA
UBE2Z	3.7013e-07	3.25733e-05	5.08371	Whole_Blood	5.22797e-07	8.05918e-05	-5.01775	Pituitary	3.27946e-07	6.22067e-05	5.10664	NA	NA	NA	1	1	1	0	3	-1.26492	4.85628	-1.18734	4.51482	1.24954	-4.95744	NA	NA	0.2059	1.1961e-06	0.235095	6.33707e-06	0.211468	7.1428e-07	NA	NA	0.703182	7.12152e-05	0.815297	0.000579842	0.812914	7.83951e-05	NA	NA
UBE2Z	3.7013e-07	3.25733e-05	5.08371	Whole_Blood	5.22797e-07	8.05918e-05	-5.01775	Prostate	3.27946e-07	5.24916e-05	5.10664	NA	NA	NA	1	1	1	0	3	-1.26492	4.85628	-1.18734	4.51482	1.24954	-4.95744	NA	NA	0.2059	1.1961e-06	0.235095	6.33707e-06	0.211468	7.1428e-07	NA	NA	0.703182	7.12152e-05	0.815297	0.000579842	0.810998	8.08594e-05	NA	NA
UBE2Z	3.7013e-07	3.25733e-05	5.08371	Whole_Blood	5.22797e-07	8.05918e-05	-5.01775	Skin_Not_Sun_Exposed_Suprapubic	3.27946e-07	6.27502e-05	5.10664	NA	NA	NA	1	1	1	0	3	-1.26492	4.85628	-1.18734	4.51482	1.24954	-4.95744	NA	NA	0.2059	1.1961e-06	0.235095	6.33707e-06	0.211468	7.1428e-07	NA	NA	0.703182	7.12152e-05	0.815297	0.000579842	0.813869	7.48628e-05	NA	NA
UBE2Z	3.7013e-07	3.25733e-05	5.08371	Whole_Blood	5.22797e-07	8.05918e-05	-5.01775	Skin_Sun_Exposed_Lower_leg	1.11243e-07	2.14756e-05	5.30733	NA	NA	NA	1	1	1	0	3	-1.26492	4.85628	-1.18734	4.51482	1.38289	-5.12911	NA	NA	0.2059	1.1961e-06	0.235095	6.33707e-06	0.166697	2.91118e-07	NA	NA	0.703182	7.12152e-05	0.815297	0.000579842	0.765111	3.387e-05	NA	NA
UBE2Z	3.7013e-07	3.25733e-05	5.08371	Whole_Blood	5.22797e-07	8.05918e-05	-5.01775	Small_Intestine_Terminal_Ileum	3.27946e-07	5.34574e-05	5.10664	NA	NA	NA	1	1	1	0	3	-1.26492	4.85628	-1.18734	4.51482	1.24954	-4.95744	NA	NA	0.2059	1.1961e-06	0.235095	6.33707e-06	0.211468	7.1428e-07	NA	NA	0.703182	7.12152e-05	0.815297	0.000579842	0.81068	7.61467e-05	NA	NA
UBE2Z	3.7013e-07	3.25733e-05	5.08371	Whole_Blood	5.22797e-07	8.05918e-05	-5.01775	Spleen	1.11243e-07	2.45858e-05	5.30733	NA	NA	NA	1	1	1	0	3	-1.26492	4.85628	-1.18734	4.51482	1.38289	-5.12911	NA	NA	0.2059	1.1961e-06	0.235095	6.33707e-06	0.166697	2.91118e-07	NA	NA	0.703182	7.12152e-05	0.815297	0.000579842	0.766633	3.309e-05	NA	NA
UBE2Z	3.7013e-07	3.25733e-05	5.08371	Whole_Blood	5.22797e-07	8.05918e-05	-5.01775	Stomach	1.58326e-07	3.33299e-05	5.2426	NA	NA	NA	1	1	1	0	3	-1.26492	4.85628	-1.18734	4.51482	1.22415	-5.10985	NA	NA	0.2059	1.1961e-06	0.235095	6.33707e-06	0.220894	3.22414e-07	NA	NA	0.703182	7.12152e-05	0.815297	0.000579842	0.807366	4.06972e-05	NA	NA
UBE2Z	3.7013e-07	3.25733e-05	5.08371	Whole_Blood	5.22797e-07	8.05918e-05	-5.01775	Testis	3.27946e-07	6.41054e-05	5.10664	NA	NA	NA	1	1	1	0	3	-1.26492	4.85628	-1.18734	4.51482	1.24954	-4.95744	NA	NA	0.2059	1.1961e-06	0.235095	6.33707e-06	0.211468	7.1428e-07	NA	NA	0.703182	7.12152e-05	0.815297	0.000579842	0.807367	9.21285e-05	NA	NA
UBE2Z	3.7013e-07	3.25733e-05	5.08371	Whole_Blood	5.22797e-07	8.05918e-05	-5.01775	Thyroid	3.27946e-07	5.57759e-05	5.10664	NA	NA	NA	1	1	1	0	3	-1.26492	4.85628	-1.18734	4.51482	1.24954	-4.95744	NA	NA	0.2059	1.1961e-06	0.235095	6.33707e-06	0.211468	7.1428e-07	NA	NA	0.703182	7.12152e-05	0.815297	0.000579842	0.790623	7.5888e-05	NA	NA
UBE2Z	3.7013e-07	3.25733e-05	5.08371	Whole_Blood	5.22797e-07	8.05918e-05	-5.01775	Uterus	1.11243e-07	2.39928e-05	5.30733	NA	NA	NA	1	1	1	0	3	-1.26492	4.85628	-1.18734	4.51482	1.38289	-5.12911	NA	NA	0.2059	1.1961e-06	0.235095	6.33707e-06	0.166697	2.91118e-07	NA	NA	0.703182	7.12152e-05	0.815297	0.000579842	0.75791	3.5429e-05	NA	NA
UBE2Z	3.7013e-07	3.25733e-05	5.08371	Whole_Blood	5.22797e-07	8.05918e-05	-5.01775	Vagina	1.11243e-07	2.38517e-05	5.30733	NA	NA	NA	1	1	1	0	3	-1.26492	4.85628	-1.18734	4.51482	1.38289	-5.12911	NA	NA	0.2059	1.1961e-06	0.235095	6.33707e-06	0.166697	2.91118e-07	NA	NA	0.703182	7.12152e-05	0.815297	0.000579842	0.779796	3.58783e-05	NA	NA
UBE2Z	3.7013e-07	3.25733e-05	5.08371	Whole_Blood	5.22797e-07	8.05918e-05	-5.01775	Whole_Blood	1.11243e-07	2.10333e-05	5.30733	NA	NA	NA	1	1	1	0	3	-1.26492	4.85628	-1.18734	4.51482	1.38289	-5.12911	NA	NA	0.2059	1.1961e-06	0.235095	6.33707e-06	0.166697	2.91118e-07	NA	NA	0.703182	7.12152e-05	0.815297	0.000579842	0.758598	3.24049e-05	NA	NA
UBE2Z	3.7013e-07	3.25733e-05	5.08371	Whole_Blood	5.22797e-07	8.05918e-05	-5.01775	smultixcan	1.11243e-07	2.00771e-05	4.12792	NA	NA	NA	1	1	1	0	3	-1.26492	4.85628	-1.18734	4.51482	0.881221	-3.49531	NA	NA	0.2059	1.1961e-06	0.235095	6.33707e-06	0.306425	1.89836e-06	NA	NA	0.703182	7.12152e-05	0.815297	0.000579842	0.836798	0.000173419	NA	NA
UBE2Z	3.7013e-07	3.25733e-05	5.08371	smultixcan	1.67092e-06	0.000110918	-0.197865	Adipose_Subcutaneous	3.27946e-07	5.66996e-05	5.10664	NA	NA	NA	1	1	1	0	3	-1.26492	4.85628	0.0370945	0.32384	1.24954	-4.95744	NA	NA	0.2059	1.1961e-06	0.203767	7.54663e-06	0.211468	7.1428e-07	NA	NA	0.703182	7.12152e-05	0.697305	0.000317865	0.789037	7.84059e-05	NA	NA
UBE2Z	3.7013e-07	3.25733e-05	5.08371	smultixcan	1.67092e-06	0.000110918	-0.197865	Adipose_Visceral_Omentum	3.27946e-07	5.7684e-05	5.10664	NA	NA	NA	1	1	1	0	3	-1.26492	4.85628	0.0370945	0.32384	1.24954	-4.95744	NA	NA	0.2059	1.1961e-06	0.203767	7.54663e-06	0.211468	7.1428e-07	NA	NA	0.703182	7.12152e-05	0.697305	0.000317865	0.791877	7.47507e-05	NA	NA
UBE2Z	3.7013e-07	3.25733e-05	5.08371	smultixcan	1.67092e-06	0.000110918	-0.197865	Artery_Aorta	1.68806e-07	2.885e-05	5.23077	NA	NA	NA	1	1	1	0	3	-1.26492	4.85628	0.0370945	0.32384	1.18396	-5.11684	NA	NA	0.2059	1.1961e-06	0.203767	7.54663e-06	0.23643	3.10699e-07	NA	NA	0.703182	7.12152e-05	0.697305	0.000317865	0.81101	3.58694e-05	NA	NA
UBE2Z	3.7013e-07	3.25733e-05	5.08371	smultixcan	1.67092e-06	0.000110918	-0.197865	Artery_Coronary	3.27946e-07	5.4465e-05	-5.10664	NA	NA	NA	1	1	1	0	3	-1.26492	4.85628	0.0370945	0.32384	-1.24954	4.95744	NA	NA	0.2059	1.1961e-06	0.203767	7.54663e-06	0.211468	7.1428e-07	NA	NA	0.703182	7.12152e-05	0.697305	0.000317865	0.788241	8.33738e-05	NA	NA
UBE2Z	3.7013e-07	3.25733e-05	5.08371	smultixcan	1.67092e-06	0.000110918	-0.197865	Brain_Amygdala	3.27946e-07	7.34202e-05	5.10664	NA	NA	NA	1	1	1	0	3	-1.26492	4.85628	0.0370945	0.32384	1.24954	-4.95744	NA	NA	0.2059	1.1961e-06	0.203767	7.54663e-06	0.211468	7.1428e-07	NA	NA	0.703182	7.12152e-05	0.697305	0.000317865	0.814828	9.3392e-05	NA	NA
UBE2Z	3.7013e-07	3.25733e-05	5.08371	smultixcan	1.67092e-06	0.000110918	-0.197865	Brain_Cerebellar_Hemisphere	3.27946e-07	5.56543e-05	-5.10664	NA	NA	NA	1	1	1	0	3	-1.26492	4.85628	0.0370945	0.32384	-1.24954	4.95744	NA	NA	0.2059	1.1961e-06	0.203767	7.54663e-06	0.211468	7.1428e-07	NA	NA	0.703182	7.12152e-05	0.697305	0.000317865	0.793834	7.03261e-05	NA	NA
UBE2Z	3.7013e-07	3.25733e-05	5.08371	smultixcan	1.67092e-06	0.000110918	-0.197865	Brain_Cerebellum	3.27946e-07	5.60613e-05	5.10664	NA	NA	NA	1	1	1	0	3	-1.26492	4.85628	0.0370945	0.32384	1.24954	-4.95744	NA	NA	0.2059	1.1961e-06	0.203767	7.54663e-06	0.211468	7.1428e-07	NA	NA	0.703182	7.12152e-05	0.697305	0.000317865	0.800546	7.36532e-05	NA	NA
UBE2Z	3.7013e-07	3.25733e-05	5.08371	smultixcan	1.67092e-06	0.000110918	-0.197865	Brain_Cortex	3.27946e-07	6.09396e-05	5.10664	NA	NA	NA	1	1	1	0	3	-1.26492	4.85628	0.0370945	0.32384	1.24954	-4.95744	NA	NA	0.2059	1.1961e-06	0.203767	7.54663e-06	0.211468	7.1428e-07	NA	NA	0.703182	7.12152e-05	0.697305	0.000317865	0.806094	7.41052e-05	NA	NA
UBE2Z	3.7013e-07	3.25733e-05	5.08371	smultixcan	1.67092e-06	0.000110918	-0.197865	Brain_Frontal_Cortex_BA9	1.58326e-07	3.33092e-05	5.2426	NA	NA	NA	1	1	1	0	3	-1.26492	4.85628	0.0370945	0.32384	1.22415	-5.10985	NA	NA	0.2059	1.1961e-06	0.203767	7.54663e-06	0.220894	3.22414e-07	NA	NA	0.703182	7.12152e-05	0.697305	0.000317865	0.808999	4.02026e-05	NA	NA
UBE2Z	3.7013e-07	3.25733e-05	5.08371	smultixcan	1.67092e-06	0.000110918	-0.197865	Brain_Hippocampus	1.11243e-07	3.21302e-05	-5.30733	NA	NA	NA	1	1	1	0	3	-1.26492	4.85628	0.0370945	0.32384	-1.38289	5.12911	NA	NA	0.2059	1.1961e-06	0.203767	7.54663e-06	0.166697	2.91118e-07	NA	NA	0.703182	7.12152e-05	0.697305	0.000317865	0.789498	4.58392e-05	NA	NA
UBE2Z	3.7013e-07	3.25733e-05	5.08371	smultixcan	1.67092e-06	0.000110918	-0.197865	Brain_Spinal_cord_cervical_c-1	1.58326e-07	3.2889e-05	5.2426	NA	NA	NA	1	1	1	0	3	-1.26492	4.85628	0.0370945	0.32384	1.22415	-5.10985	NA	NA	0.2059	1.1961e-06	0.203767	7.54663e-06	0.220894	3.22414e-07	NA	NA	0.703182	7.12152e-05	0.697305	0.000317865	0.803676	4.59758e-05	NA	NA
UBE2Z	3.7013e-07	3.25733e-05	5.08371	smultixcan	1.67092e-06	0.000110918	-0.197865	Cells_Cultured_fibroblasts	3.27946e-07	5.5815e-05	-5.10664	NA	NA	NA	1	1	1	0	3	-1.26492	4.85628	0.0370945	0.32384	-1.24954	4.95744	NA	NA	0.2059	1.1961e-06	0.203767	7.54663e-06	0.211468	7.1428e-07	NA	NA	0.703182	7.12152e-05	0.697305	0.000317865	0.791228	7.76739e-05	NA	NA
UBE2Z	3.7013e-07	3.25733e-05	5.08371	smultixcan	1.67092e-06	0.000110918	-0.197865	Cells_EBV-transformed_lymphocytes	1.11243e-07	2.01507e-05	5.30733	NA	NA	NA	1	1	1	0	3	-1.26492	4.85628	0.0370945	0.32384	1.38289	-5.12911	NA	NA	0.2059	1.1961e-06	0.203767	7.54663e-06	0.166697	2.91118e-07	NA	NA	0.703182	7.12152e-05	0.697305	0.000317865	0.750414	2.81436e-05	NA	NA
UBE2Z	3.7013e-07	3.25733e-05	5.08371	smultixcan	1.67092e-06	0.000110918	-0.197865	Colon_Sigmoid	1.11243e-07	2.13399e-05	5.30733	NA	NA	NA	1	1	1	0	3	-1.26492	4.85628	0.0370945	0.32384	1.38289	-5.12911	NA	NA	0.2059	1.1961e-06	0.203767	7.54663e-06	0.166697	2.91118e-07	NA	NA	0.703182	7.12152e-05	0.697305	0.000317865	0.760779	3.31844e-05	NA	NA
UBE2Z	3.7013e-07	3.25733e-05	5.08371	smultixcan	1.67092e-06	0.000110918	-0.197865	Colon_Transverse	3.27946e-07	5.40777e-05	5.10664	NA	NA	NA	1	1	1	0	3	-1.26492	4.85628	0.0370945	0.32384	1.24954	-4.95744	NA	NA	0.2059	1.1961e-06	0.203767	7.54663e-06	0.211468	7.1428e-07	NA	NA	0.703182	7.12152e-05	0.697305	0.000317865	0.805728	8.43421e-05	NA	NA
UBE2Z	3.7013e-07	3.25733e-05	5.08371	smultixcan	1.67092e-06	0.000110918	-0.197865	Heart_Atrial_Appendage	1.58326e-07	3.27448e-05	5.2426	NA	NA	NA	1	1	1	0	3	-1.26492	4.85628	0.0370945	0.32384	1.22415	-5.10985	NA	NA	0.2059	1.1961e-06	0.203767	7.54663e-06	0.220894	3.22414e-07	NA	NA	0.703182	7.12152e-05	0.697305	0.000317865	0.7979	4.03426e-05	NA	NA
UBE2Z	3.7013e-07	3.25733e-05	5.08371	smultixcan	1.67092e-06	0.000110918	-0.197865	Kidney_Cortex	3.27946e-07	6.50726e-05	5.10664	NA	NA	NA	1	1	1	0	3	-1.26492	4.85628	0.0370945	0.32384	1.24954	-4.95744	NA	NA	0.2059	1.1961e-06	0.203767	7.54663e-06	0.211468	7.1428e-07	NA	NA	0.703182	7.12152e-05	0.697305	0.000317865	0.809094	9.87411e-05	NA	NA
UBE2Z	3.7013e-07	3.25733e-05	5.08371	smultixcan	1.67092e-06	0.000110918	-0.197865	Liver	3.27946e-07	6.77537e-05	5.10664	NA	NA	NA	1	1	1	0	3	-1.26492	4.85628	0.0370945	0.32384	1.24954	-4.95744	NA	NA	0.2059	1.1961e-06	0.203767	7.54663e-06	0.211468	7.1428e-07	NA	NA	0.703182	7.12152e-05	0.697305	0.000317865	0.80602	8.90569e-05	NA	NA
UBE2Z	3.7013e-07	3.25733e-05	5.08371	smultixcan	1.67092e-06	0.000110918	-0.197865	Lung	3.27946e-07	5.4138e-05	5.10664	NA	NA	NA	1	1	1	0	3	-1.26492	4.85628	0.0370945	0.32384	1.24954	-4.95744	NA	NA	0.2059	1.1961e-06	0.203767	7.54663e-06	0.211468	7.1428e-07	NA	NA	0.703182	7.12152e-05	0.697305	0.000317865	0.793408	7.87091e-05	NA	NA
UBE2Z	3.7013e-07	3.25733e-05	5.08371	smultixcan	1.67092e-06	0.000110918	-0.197865	Minor_Salivary_Gland	1.11243e-07	2.24586e-05	5.30733	NA	NA	NA	1	1	1	0	3	-1.26492	4.85628	0.0370945	0.32384	1.38289	-5.12911	NA	NA	0.2059	1.1961e-06	0.203767	7.54663e-06	0.166697	2.91118e-07	NA	NA	0.703182	7.12152e-05	0.697305	0.000317865	0.76051	3.52926e-05	NA	NA
UBE2Z	3.7013e-07	3.25733e-05	5.08371	smultixcan	1.67092e-06	0.000110918	-0.197865	Ovary	3.27946e-07	5.47844e-05	5.10664	NA	NA	NA	1	1	1	0	3	-1.26492	4.85628	0.0370945	0.32384	1.24954	-4.95744	NA	NA	0.2059	1.1961e-06	0.203767	7.54663e-06	0.211468	7.1428e-07	NA	NA	0.703182	7.12152e-05	0.697305	0.000317865	0.793713	7.86029e-05	NA	NA
UBE2Z	3.7013e-07	3.25733e-05	5.08371	smultixcan	1.67092e-06	0.000110918	-0.197865	Pituitary	3.27946e-07	6.22067e-05	5.10664	NA	NA	NA	1	1	1	0	3	-1.26492	4.85628	0.0370945	0.32384	1.24954	-4.95744	NA	NA	0.2059	1.1961e-06	0.203767	7.54663e-06	0.211468	7.1428e-07	NA	NA	0.703182	7.12152e-05	0.697305	0.000317865	0.812914	7.83951e-05	NA	NA
UBE2Z	3.7013e-07	3.25733e-05	5.08371	smultixcan	1.67092e-06	0.000110918	-0.197865	Prostate	3.27946e-07	5.24916e-05	5.10664	NA	NA	NA	1	1	1	0	3	-1.26492	4.85628	0.0370945	0.32384	1.24954	-4.95744	NA	NA	0.2059	1.1961e-06	0.203767	7.54663e-06	0.211468	7.1428e-07	NA	NA	0.703182	7.12152e-05	0.697305	0.000317865	0.810998	8.08594e-05	NA	NA
UBE2Z	3.7013e-07	3.25733e-05	5.08371	smultixcan	1.67092e-06	0.000110918	-0.197865	Skin_Not_Sun_Exposed_Suprapubic	3.27946e-07	6.27502e-05	5.10664	NA	NA	NA	1	1	1	0	3	-1.26492	4.85628	0.0370945	0.32384	1.24954	-4.95744	NA	NA	0.2059	1.1961e-06	0.203767	7.54663e-06	0.211468	7.1428e-07	NA	NA	0.703182	7.12152e-05	0.697305	0.000317865	0.813869	7.48628e-05	NA	NA
UBE2Z	3.7013e-07	3.25733e-05	5.08371	smultixcan	1.67092e-06	0.000110918	-0.197865	Skin_Sun_Exposed_Lower_leg	1.11243e-07	2.14756e-05	5.30733	NA	NA	NA	1	1	1	0	3	-1.26492	4.85628	0.0370945	0.32384	1.38289	-5.12911	NA	NA	0.2059	1.1961e-06	0.203767	7.54663e-06	0.166697	2.91118e-07	NA	NA	0.703182	7.12152e-05	0.697305	0.000317865	0.765111	3.387e-05	NA	NA
UBE2Z	3.7013e-07	3.25733e-05	5.08371	smultixcan	1.67092e-06	0.000110918	-0.197865	Small_Intestine_Terminal_Ileum	3.27946e-07	5.34574e-05	5.10664	NA	NA	NA	1	1	1	0	3	-1.26492	4.85628	0.0370945	0.32384	1.24954	-4.95744	NA	NA	0.2059	1.1961e-06	0.203767	7.54663e-06	0.211468	7.1428e-07	NA	NA	0.703182	7.12152e-05	0.697305	0.000317865	0.81068	7.61467e-05	NA	NA
UBE2Z	3.7013e-07	3.25733e-05	5.08371	smultixcan	1.67092e-06	0.000110918	-0.197865	Spleen	1.11243e-07	2.45858e-05	5.30733	NA	NA	NA	1	1	1	0	3	-1.26492	4.85628	0.0370945	0.32384	1.38289	-5.12911	NA	NA	0.2059	1.1961e-06	0.203767	7.54663e-06	0.166697	2.91118e-07	NA	NA	0.703182	7.12152e-05	0.697305	0.000317865	0.766633	3.309e-05	NA	NA
UBE2Z	3.7013e-07	3.25733e-05	5.08371	smultixcan	1.67092e-06	0.000110918	-0.197865	Stomach	1.58326e-07	3.33299e-05	5.2426	NA	NA	NA	1	1	1	0	3	-1.26492	4.85628	0.0370945	0.32384	1.22415	-5.10985	NA	NA	0.2059	1.1961e-06	0.203767	7.54663e-06	0.220894	3.22414e-07	NA	NA	0.703182	7.12152e-05	0.697305	0.000317865	0.807366	4.06972e-05	NA	NA
UBE2Z	3.7013e-07	3.25733e-05	5.08371	smultixcan	1.67092e-06	0.000110918	-0.197865	Testis	3.27946e-07	6.41054e-05	5.10664	NA	NA	NA	1	1	1	0	3	-1.26492	4.85628	0.0370945	0.32384	1.24954	-4.95744	NA	NA	0.2059	1.1961e-06	0.203767	7.54663e-06	0.211468	7.1428e-07	NA	NA	0.703182	7.12152e-05	0.697305	0.000317865	0.807367	9.21285e-05	NA	NA
UBE2Z	3.7013e-07	3.25733e-05	5.08371	smultixcan	1.67092e-06	0.000110918	-0.197865	Thyroid	3.27946e-07	5.57759e-05	5.10664	NA	NA	NA	1	1	1	0	3	-1.26492	4.85628	0.0370945	0.32384	1.24954	-4.95744	NA	NA	0.2059	1.1961e-06	0.203767	7.54663e-06	0.211468	7.1428e-07	NA	NA	0.703182	7.12152e-05	0.697305	0.000317865	0.790623	7.5888e-05	NA	NA
UBE2Z	3.7013e-07	3.25733e-05	5.08371	smultixcan	1.67092e-06	0.000110918	-0.197865	Uterus	1.11243e-07	2.39928e-05	5.30733	NA	NA	NA	1	1	1	0	3	-1.26492	4.85628	0.0370945	0.32384	1.38289	-5.12911	NA	NA	0.2059	1.1961e-06	0.203767	7.54663e-06	0.166697	2.91118e-07	NA	NA	0.703182	7.12152e-05	0.697305	0.000317865	0.75791	3.5429e-05	NA	NA
UBE2Z	3.7013e-07	3.25733e-05	5.08371	smultixcan	1.67092e-06	0.000110918	-0.197865	Vagina	1.11243e-07	2.38517e-05	5.30733	NA	NA	NA	1	1	1	0	3	-1.26492	4.85628	0.0370945	0.32384	1.38289	-5.12911	NA	NA	0.2059	1.1961e-06	0.203767	7.54663e-06	0.166697	2.91118e-07	NA	NA	0.703182	7.12152e-05	0.697305	0.000317865	0.779796	3.58783e-05	NA	NA
UBE2Z	3.7013e-07	3.25733e-05	5.08371	smultixcan	1.67092e-06	0.000110918	-0.197865	Whole_Blood	1.11243e-07	2.10333e-05	5.30733	NA	NA	NA	1	1	1	0	3	-1.26492	4.85628	0.0370945	0.32384	1.38289	-5.12911	NA	NA	0.2059	1.1961e-06	0.203767	7.54663e-06	0.166697	2.91118e-07	NA	NA	0.703182	7.12152e-05	0.697305	0.000317865	0.758598	3.24049e-05	NA	NA
UBE2Z	3.7013e-07	3.25733e-05	5.08371	smultixcan	1.67092e-06	0.000110918	-0.197865	smultixcan	1.11243e-07	2.00771e-05	4.12792	NA	NA	NA	1	1	1	0	3	-1.26492	4.85628	0.0370945	0.32384	0.881221	-3.49531	NA	NA	0.2059	1.1961e-06	0.203767	7.54663e-06	0.306425	1.89836e-06	NA	NA	0.703182	7.12152e-05	0.697305	0.000317865	0.836798	0.000173419	NA	NA
TMEM184B	3.7727e-07	3.28729e-05	-5.08008	Adipose_Subcutaneous	1.3347e-06	0.000180681	-4.83452	Adipose_Subcutaneous	4.15349e-06	0.000471815	4.60355	NA	NA	NA	1	1	1	0	3	-1.76792	4.84759	-0.59945	4.68879	0.495678	-4.67324	NA	NA	0.077074	1.2497e-06	0.548873	2.74822e-06	0.620122	2.96491e-06	NA	NA	0.553555	7.36794e-05	0.925604	0.000318794	0.948869	0.000265817	NA	NA
TMEM184B	3.7727e-07	3.28729e-05	-5.08008	Adipose_Subcutaneous	1.3347e-06	0.000180681	-4.83452	Adipose_Visceral_Omentum	4.15349e-06	0.000450279	-4.60355	NA	NA	NA	1	1	1	0	3	-1.76792	4.84759	-0.59945	4.68879	-0.495678	4.67324	NA	NA	0.077074	1.2497e-06	0.548873	2.74822e-06	0.620122	2.96491e-06	NA	NA	0.553555	7.36794e-05	0.925604	0.000318794	0.94768	0.000260078	NA	NA
TMEM184B	3.7727e-07	3.28729e-05	-5.08008	Adipose_Subcutaneous	1.3347e-06	0.000180681	-4.83452	Adrenal_Gland	4.15349e-06	0.000458669	-4.60355	NA	NA	NA	1	1	1	0	3	-1.76792	4.84759	-0.59945	4.68879	-0.495678	4.67324	NA	NA	0.077074	1.2497e-06	0.548873	2.74822e-06	0.620122	2.96491e-06	NA	NA	0.553555	7.36794e-05	0.925604	0.000318794	0.945089	0.000263592	NA	NA
TMEM184B	3.7727e-07	3.28729e-05	-5.08008	Adipose_Subcutaneous	1.3347e-06	0.000180681	-4.83452	Artery_Aorta	2.11213e-06	0.000230838	-4.74239	NA	NA	NA	1	1	1	0	3	-1.76792	4.84759	-0.59945	4.68879	-0.522397	4.856	NA	NA	0.077074	1.2497e-06	0.548873	2.74822e-06	0.601394	1.1978e-06	NA	NA	0.553555	7.36794e-05	0.925604	0.000318794	0.944268	0.000114001	NA	NA
TMEM184B	3.7727e-07	3.28729e-05	-5.08008	Adipose_Subcutaneous	1.3347e-06	0.000180681	-4.83452	Artery_Coronary	4.15349e-06	0.000468083	-4.60355	NA	NA	NA	1	1	1	0	3	-1.76792	4.84759	-0.59945	4.68879	-0.495678	4.67324	NA	NA	0.077074	1.2497e-06	0.548873	2.74822e-06	0.620122	2.96491e-06	NA	NA	0.553555	7.36794e-05	0.925604	0.000318794	0.945785	0.000276861	NA	NA
TMEM184B	3.7727e-07	3.28729e-05	-5.08008	Adipose_Subcutaneous	1.3347e-06	0.000180681	-4.83452	Artery_Tibial	4.15349e-06	0.000412654	-4.60355	NA	NA	NA	1	1	1	0	3	-1.76792	4.84759	-0.59945	4.68879	-0.495678	4.67324	NA	NA	0.077074	1.2497e-06	0.548873	2.74822e-06	0.620122	2.96491e-06	NA	NA	0.553555	7.36794e-05	0.925604	0.000318794	0.946104	0.000253724	NA	NA
TMEM184B	3.7727e-07	3.28729e-05	-5.08008	Adipose_Subcutaneous	1.3347e-06	0.000180681	-4.83452	Brain_Caudate_basal_ganglia	4.15349e-06	0.000497367	-4.60355	NA	NA	NA	1	1	1	0	3	-1.76792	4.84759	-0.59945	4.68879	-0.495678	4.67324	NA	NA	0.077074	1.2497e-06	0.548873	2.74822e-06	0.620122	2.96491e-06	NA	NA	0.553555	7.36794e-05	0.925604	0.000318794	0.945422	0.000283256	NA	NA
TMEM184B	3.7727e-07	3.28729e-05	-5.08008	Adipose_Subcutaneous	1.3347e-06	0.000180681	-4.83452	Brain_Cerebellar_Hemisphere	4.15349e-06	0.000425252	-4.60355	NA	NA	NA	1	1	1	0	3	-1.76792	4.84759	-0.59945	4.68879	-0.495678	4.67324	NA	NA	0.077074	1.2497e-06	0.548873	2.74822e-06	0.620122	2.96491e-06	NA	NA	0.553555	7.36794e-05	0.925604	0.000318794	0.941057	0.000248091	NA	NA
TMEM184B	3.7727e-07	3.28729e-05	-5.08008	Adipose_Subcutaneous	1.3347e-06	0.000180681	-4.83452	Brain_Cerebellum	4.15349e-06	0.000453207	-4.60355	NA	NA	NA	1	1	1	0	3	-1.76792	4.84759	-0.59945	4.68879	-0.495678	4.67324	NA	NA	0.077074	1.2497e-06	0.548873	2.74822e-06	0.620122	2.96491e-06	NA	NA	0.553555	7.36794e-05	0.925604	0.000318794	0.943538	0.000257108	NA	NA
TMEM184B	3.7727e-07	3.28729e-05	-5.08008	Adipose_Subcutaneous	1.3347e-06	0.000180681	-4.83452	Brain_Putamen_basal_ganglia	4.15349e-06	0.000510588	4.60355	NA	NA	NA	1	1	1	0	3	-1.76792	4.84759	-0.59945	4.68879	0.495678	-4.67324	NA	NA	0.077074	1.2497e-06	0.548873	2.74822e-06	0.620122	2.96491e-06	NA	NA	0.553555	7.36794e-05	0.925604	0.000318794	0.950205	0.000295693	NA	NA
TMEM184B	3.7727e-07	3.28729e-05	-5.08008	Adipose_Subcutaneous	1.3347e-06	0.000180681	-4.83452	Brain_Spinal_cord_cervical_c-1	4.15349e-06	0.000482487	4.60355	NA	NA	NA	1	1	1	0	3	-1.76792	4.84759	-0.59945	4.68879	0.495678	-4.67324	NA	NA	0.077074	1.2497e-06	0.548873	2.74822e-06	0.620122	2.96491e-06	NA	NA	0.553555	7.36794e-05	0.925604	0.000318794	0.94413	0.000310179	NA	NA
TMEM184B	3.7727e-07	3.28729e-05	-5.08008	Adipose_Subcutaneous	1.3347e-06	0.000180681	-4.83452	Cells_Cultured_fibroblasts	4.15349e-06	0.000437457	4.60355	NA	NA	NA	1	1	1	0	3	-1.76792	4.84759	-0.59945	4.68879	0.495678	-4.67324	NA	NA	0.077074	1.2497e-06	0.548873	2.74822e-06	0.620122	2.96491e-06	NA	NA	0.553555	7.36794e-05	0.925604	0.000318794	0.947737	0.000259167	NA	NA
TMEM184B	3.7727e-07	3.28729e-05	-5.08008	Adipose_Subcutaneous	1.3347e-06	0.000180681	-4.83452	Cells_EBV-transformed_lymphocytes	4.15349e-06	0.000394683	4.60355	NA	NA	NA	1	1	1	0	3	-1.76792	4.84759	-0.59945	4.68879	0.495678	-4.67324	NA	NA	0.077074	1.2497e-06	0.548873	2.74822e-06	0.620122	2.96491e-06	NA	NA	0.553555	7.36794e-05	0.925604	0.000318794	0.943644	0.000224677	NA	NA
TMEM184B	3.7727e-07	3.28729e-05	-5.08008	Adipose_Subcutaneous	1.3347e-06	0.000180681	-4.83452	Colon_Sigmoid	4.15349e-06	0.000431714	-4.60355	NA	NA	NA	1	1	1	0	3	-1.76792	4.84759	-0.59945	4.68879	-0.495678	4.67324	NA	NA	0.077074	1.2497e-06	0.548873	2.74822e-06	0.620122	2.96491e-06	NA	NA	0.553555	7.36794e-05	0.925604	0.000318794	0.948622	0.000255255	NA	NA
TMEM184B	3.7727e-07	3.28729e-05	-5.08008	Adipose_Subcutaneous	1.3347e-06	0.000180681	-4.83452	Colon_Transverse	4.15349e-06	0.00046349	4.60355	NA	NA	NA	1	1	1	0	3	-1.76792	4.84759	-0.59945	4.68879	0.495678	-4.67324	NA	NA	0.077074	1.2497e-06	0.548873	2.74822e-06	0.620122	2.96491e-06	NA	NA	0.553555	7.36794e-05	0.925604	0.000318794	0.949101	0.000278256	NA	NA
TMEM184B	3.7727e-07	3.28729e-05	-5.08008	Adipose_Subcutaneous	1.3347e-06	0.000180681	-4.83452	Esophagus_Gastroesophageal_Junction	4.15349e-06	0.000455505	-4.60355	NA	NA	NA	1	1	1	0	3	-1.76792	4.84759	-0.59945	4.68879	-0.495678	4.67324	NA	NA	0.077074	1.2497e-06	0.548873	2.74822e-06	0.620122	2.96491e-06	NA	NA	0.553555	7.36794e-05	0.925604	0.000318794	0.947039	0.000254864	NA	NA
TMEM184B	3.7727e-07	3.28729e-05	-5.08008	Adipose_Subcutaneous	1.3347e-06	0.000180681	-4.83452	Esophagus_Mucosa	4.15349e-06	0.000487531	-4.60355	NA	NA	NA	1	1	1	0	3	-1.76792	4.84759	-0.59945	4.68879	-0.495678	4.67324	NA	NA	0.077074	1.2497e-06	0.548873	2.74822e-06	0.620122	2.96491e-06	NA	NA	0.553555	7.36794e-05	0.925604	0.000318794	0.941549	0.000252302	NA	NA
TMEM184B	3.7727e-07	3.28729e-05	-5.08008	Adipose_Subcutaneous	1.3347e-06	0.000180681	-4.83452	Esophagus_Muscularis	4.15349e-06	0.000439804	-4.60355	NA	NA	NA	1	1	1	0	3	-1.76792	4.84759	-0.59945	4.68879	-0.495678	4.67324	NA	NA	0.077074	1.2497e-06	0.548873	2.74822e-06	0.620122	2.96491e-06	NA	NA	0.553555	7.36794e-05	0.925604	0.000318794	0.944676	0.000250425	NA	NA
TMEM184B	3.7727e-07	3.28729e-05	-5.08008	Adipose_Subcutaneous	1.3347e-06	0.000180681	-4.83452	Heart_Atrial_Appendage	4.15349e-06	0.000492145	-4.60355	NA	NA	NA	1	1	1	0	3	-1.76792	4.84759	-0.59945	4.68879	-0.495678	4.67324	NA	NA	0.077074	1.2497e-06	0.548873	2.74822e-06	0.620122	2.96491e-06	NA	NA	0.553555	7.36794e-05	0.925604	0.000318794	0.944685	0.00027494	NA	NA
TMEM184B	3.7727e-07	3.28729e-05	-5.08008	Adipose_Subcutaneous	1.3347e-06	0.000180681	-4.83452	Kidney_Cortex	4.15349e-06	0.000509858	4.60355	NA	NA	NA	1	1	1	0	3	-1.76792	4.84759	-0.59945	4.68879	0.495678	-4.67324	NA	NA	0.077074	1.2497e-06	0.548873	2.74822e-06	0.620122	2.96491e-06	NA	NA	0.553555	7.36794e-05	0.925604	0.000318794	0.950095	0.000317468	NA	NA
TMEM184B	3.7727e-07	3.28729e-05	-5.08008	Adipose_Subcutaneous	1.3347e-06	0.000180681	-4.83452	Liver	4.15349e-06	0.000540542	4.60355	NA	NA	NA	1	1	1	0	3	-1.76792	4.84759	-0.59945	4.68879	0.495678	-4.67324	NA	NA	0.077074	1.2497e-06	0.548873	2.74822e-06	0.620122	2.96491e-06	NA	NA	0.553555	7.36794e-05	0.925604	0.000318794	0.95015	0.000290828	NA	NA
TMEM184B	3.7727e-07	3.28729e-05	-5.08008	Adipose_Subcutaneous	1.3347e-06	0.000180681	-4.83452	Lung	4.15349e-06	0.000429483	-4.60355	NA	NA	NA	1	1	1	0	3	-1.76792	4.84759	-0.59945	4.68879	-0.495678	4.67324	NA	NA	0.077074	1.2497e-06	0.548873	2.74822e-06	0.620122	2.96491e-06	NA	NA	0.553555	7.36794e-05	0.925604	0.000318794	0.946117	0.000261372	NA	NA
TMEM184B	3.7727e-07	3.28729e-05	-5.08008	Adipose_Subcutaneous	1.3347e-06	0.000180681	-4.83452	Minor_Salivary_Gland	4.15349e-06	0.000448518	-4.60355	NA	NA	NA	1	1	1	0	3	-1.76792	4.84759	-0.59945	4.68879	-0.495678	4.67324	NA	NA	0.077074	1.2497e-06	0.548873	2.74822e-06	0.620122	2.96491e-06	NA	NA	0.553555	7.36794e-05	0.925604	0.000318794	0.948115	0.000256591	NA	NA
TMEM184B	3.7727e-07	3.28729e-05	-5.08008	Adipose_Subcutaneous	1.3347e-06	0.000180681	-4.83452	Muscle_Skeletal	4.15349e-06	0.000436523	-4.60355	NA	NA	NA	1	1	1	0	3	-1.76792	4.84759	-0.59945	4.68879	-0.495678	4.67324	NA	NA	0.077074	1.2497e-06	0.548873	2.74822e-06	0.620122	2.96491e-06	NA	NA	0.553555	7.36794e-05	0.925604	0.000318794	0.941217	0.00026284	NA	NA
TMEM184B	3.7727e-07	3.28729e-05	-5.08008	Adipose_Subcutaneous	1.3347e-06	0.000180681	-4.83452	Nerve_Tibial	4.15349e-06	0.000453148	-4.60355	NA	NA	NA	1	1	1	0	3	-1.76792	4.84759	-0.59945	4.68879	-0.495678	4.67324	NA	NA	0.077074	1.2497e-06	0.548873	2.74822e-06	0.620122	2.96491e-06	NA	NA	0.553555	7.36794e-05	0.925604	0.000318794	0.943951	0.000268649	NA	NA
TMEM184B	3.7727e-07	3.28729e-05	-5.08008	Adipose_Subcutaneous	1.3347e-06	0.000180681	-4.83452	Ovary	4.15349e-06	0.000461549	-4.60355	NA	NA	NA	1	1	1	0	3	-1.76792	4.84759	-0.59945	4.68879	-0.495678	4.67324	NA	NA	0.077074	1.2497e-06	0.548873	2.74822e-06	0.620122	2.96491e-06	NA	NA	0.553555	7.36794e-05	0.925604	0.000318794	0.94443	0.000265614	NA	NA
TMEM184B	3.7727e-07	3.28729e-05	-5.08008	Adipose_Subcutaneous	1.3347e-06	0.000180681	-4.83452	Pancreas	4.15349e-06	0.000498888	4.60355	NA	NA	NA	1	1	1	0	3	-1.76792	4.84759	-0.59945	4.68879	0.495678	-4.67324	NA	NA	0.077074	1.2497e-06	0.548873	2.74822e-06	0.620122	2.96491e-06	NA	NA	0.553555	7.36794e-05	0.925604	0.000318794	0.942481	0.000282619	NA	NA
TMEM184B	3.7727e-07	3.28729e-05	-5.08008	Adipose_Subcutaneous	1.3347e-06	0.000180681	-4.83452	Pituitary	4.15349e-06	0.000488053	-4.60355	NA	NA	NA	1	1	1	0	3	-1.76792	4.84759	-0.59945	4.68879	-0.495678	4.67324	NA	NA	0.077074	1.2497e-06	0.548873	2.74822e-06	0.620122	2.96491e-06	NA	NA	0.553555	7.36794e-05	0.925604	0.000318794	0.952581	0.000270437	NA	NA
TMEM184B	3.7727e-07	3.28729e-05	-5.08008	Adipose_Subcutaneous	1.3347e-06	0.000180681	-4.83452	Prostate	4.15349e-06	0.000448749	-4.60355	NA	NA	NA	1	1	1	0	3	-1.76792	4.84759	-0.59945	4.68879	-0.495678	4.67324	NA	NA	0.077074	1.2497e-06	0.548873	2.74822e-06	0.620122	2.96491e-06	NA	NA	0.553555	7.36794e-05	0.925604	0.000318794	0.95007	0.000270195	NA	NA
TMEM184B	3.7727e-07	3.28729e-05	-5.08008	Adipose_Subcutaneous	1.3347e-06	0.000180681	-4.83452	Skin_Not_Sun_Exposed_Suprapubic	4.15349e-06	0.000492317	4.60355	NA	NA	NA	1	1	1	0	3	-1.76792	4.84759	-0.59945	4.68879	0.495678	-4.67324	NA	NA	0.077074	1.2497e-06	0.548873	2.74822e-06	0.620122	2.96491e-06	NA	NA	0.553555	7.36794e-05	0.925604	0.000318794	0.9438	0.000262941	NA	NA
TMEM184B	3.7727e-07	3.28729e-05	-5.08008	Adipose_Subcutaneous	1.3347e-06	0.000180681	-4.83452	Skin_Sun_Exposed_Lower_leg	4.15349e-06	0.000471665	-4.60355	NA	NA	NA	1	1	1	0	3	-1.76792	4.84759	-0.59945	4.68879	-0.495678	4.67324	NA	NA	0.077074	1.2497e-06	0.548873	2.74822e-06	0.620122	2.96491e-06	NA	NA	0.553555	7.36794e-05	0.925604	0.000318794	0.943984	0.000256503	NA	NA
TMEM184B	3.7727e-07	3.28729e-05	-5.08008	Adipose_Subcutaneous	1.3347e-06	0.000180681	-4.83452	Small_Intestine_Terminal_Ileum	4.15349e-06	0.00044934	-4.60355	NA	NA	NA	1	1	1	0	3	-1.76792	4.84759	-0.59945	4.68879	-0.495678	4.67324	NA	NA	0.077074	1.2497e-06	0.548873	2.74822e-06	0.620122	2.96491e-06	NA	NA	0.553555	7.36794e-05	0.925604	0.000318794	0.95176	0.000256981	NA	NA
