## Supplementary material for "Disentangling the Shared and Differential Genetic Architecture Between COVID-19 and Other Respiratory Disorders: A Multi-Omics Genome-Wide Analysis": B2_Asthma.xlsx (part 47 of 83)

### Sheet: T9.gene_ccgwas (continued)
Table 9. Results summary of MAGMA/TWAS/spTWAS/PWAS-CC-GWAS
TMEM184B	3.7727e-07	3.28729e-05	-5.08008	Adipose_Subcutaneous	1.3347e-06	0.000180681	-4.83452	Spleen	4.15349e-06	0.000456957	-4.60355	NA	NA	NA	1	1	1	0	3	-1.76792	4.84759	-0.59945	4.68879	-0.495678	4.67324	NA	NA	0.077074	1.2497e-06	0.548873	2.74822e-06	0.620122	2.96491e-06	NA	NA	0.553555	7.36794e-05	0.925604	0.000318794	0.949545	0.000245905	NA	NA
TMEM184B	3.7727e-07	3.28729e-05	-5.08008	Adipose_Subcutaneous	1.3347e-06	0.000180681	-4.83452	Stomach	4.15349e-06	0.000484753	-4.60355	NA	NA	NA	1	1	1	0	3	-1.76792	4.84759	-0.59945	4.68879	-0.495678	4.67324	NA	NA	0.077074	1.2497e-06	0.548873	2.74822e-06	0.620122	2.96491e-06	NA	NA	0.553555	7.36794e-05	0.925604	0.000318794	0.949648	0.000276995	NA	NA
TMEM184B	3.7727e-07	3.28729e-05	-5.08008	Adipose_Subcutaneous	1.3347e-06	0.000180681	-4.83452	Testis	4.15349e-06	0.000530952	-4.60355	NA	NA	NA	1	1	1	0	3	-1.76792	4.84759	-0.59945	4.68879	-0.495678	4.67324	NA	NA	0.077074	1.2497e-06	0.548873	2.74822e-06	0.620122	2.96491e-06	NA	NA	0.553555	7.36794e-05	0.925604	0.000318794	0.952273	0.000304065	NA	NA
TMEM184B	3.7727e-07	3.28729e-05	-5.08008	Adipose_Subcutaneous	1.3347e-06	0.000180681	-4.83452	Thyroid	4.15349e-06	0.000438284	-4.60355	NA	NA	NA	1	1	1	0	3	-1.76792	4.84759	-0.59945	4.68879	-0.495678	4.67324	NA	NA	0.077074	1.2497e-06	0.548873	2.74822e-06	0.620122	2.96491e-06	NA	NA	0.553555	7.36794e-05	0.925604	0.000318794	0.94571	0.000254398	NA	NA
TMEM184B	3.7727e-07	3.28729e-05	-5.08008	Adipose_Subcutaneous	1.3347e-06	0.000180681	-4.83452	Uterus	4.15349e-06	0.000473262	-4.60355	NA	NA	NA	1	1	1	0	3	-1.76792	4.84759	-0.59945	4.68879	-0.495678	4.67324	NA	NA	0.077074	1.2497e-06	0.548873	2.74822e-06	0.620122	2.96491e-06	NA	NA	0.553555	7.36794e-05	0.925604	0.000318794	0.94877	0.000270056	NA	NA
TMEM184B	3.7727e-07	3.28729e-05	-5.08008	Adipose_Subcutaneous	1.3347e-06	0.000180681	-4.83452	smultixcan	2.11213e-06	0.000235795	-4.74239	NA	NA	NA	1	1	1	0	3	-1.76792	4.84759	-0.59945	4.68879	-0.522397	4.856	NA	NA	0.077074	1.2497e-06	0.548873	2.74822e-06	0.601394	1.1978e-06	NA	NA	0.553555	7.36794e-05	0.925604	0.000318794	0.932063	0.00011743	NA	NA
TMEM184B	3.7727e-07	3.28729e-05	-5.08008	Adipose_Visceral_Omentum	7.89228e-06	0.000855168	-4.46809	Adipose_Subcutaneous	4.15349e-06	0.000471815	4.60355	NA	NA	NA	1	1	1	0	3	-1.76792	4.84759	-0.489279	4.77414	0.495678	-4.67324	NA	NA	0.077074	1.2497e-06	0.624644	1.80473e-06	0.620122	2.96491e-06	NA	NA	0.553555	7.36794e-05	0.954881	0.000214156	0.948869	0.000265817	NA	NA
TMEM184B	3.7727e-07	3.28729e-05	-5.08008	Adipose_Visceral_Omentum	7.89228e-06	0.000855168	-4.46809	Adipose_Visceral_Omentum	4.15349e-06	0.000450279	-4.60355	NA	NA	NA	1	1	1	0	3	-1.76792	4.84759	-0.489279	4.77414	-0.495678	4.67324	NA	NA	0.077074	1.2497e-06	0.624644	1.80473e-06	0.620122	2.96491e-06	NA	NA	0.553555	7.36794e-05	0.954881	0.000214156	0.94768	0.000260078	NA	NA
TMEM184B	3.7727e-07	3.28729e-05	-5.08008	Adipose_Visceral_Omentum	7.89228e-06	0.000855168	-4.46809	Adrenal_Gland	4.15349e-06	0.000458669	-4.60355	NA	NA	NA	1	1	1	0	3	-1.76792	4.84759	-0.489279	4.77414	-0.495678	4.67324	NA	NA	0.077074	1.2497e-06	0.624644	1.80473e-06	0.620122	2.96491e-06	NA	NA	0.553555	7.36794e-05	0.954881	0.000214156	0.945089	0.000263592	NA	NA
TMEM184B	3.7727e-07	3.28729e-05	-5.08008	Adipose_Visceral_Omentum	7.89228e-06	0.000855168	-4.46809	Artery_Aorta	2.11213e-06	0.000230838	-4.74239	NA	NA	NA	1	1	1	0	3	-1.76792	4.84759	-0.489279	4.77414	-0.522397	4.856	NA	NA	0.077074	1.2497e-06	0.624644	1.80473e-06	0.601394	1.1978e-06	NA	NA	0.553555	7.36794e-05	0.954881	0.000214156	0.944268	0.000114001	NA	NA
TMEM184B	3.7727e-07	3.28729e-05	-5.08008	Adipose_Visceral_Omentum	7.89228e-06	0.000855168	-4.46809	Artery_Coronary	4.15349e-06	0.000468083	-4.60355	NA	NA	NA	1	1	1	0	3	-1.76792	4.84759	-0.489279	4.77414	-0.495678	4.67324	NA	NA	0.077074	1.2497e-06	0.624644	1.80473e-06	0.620122	2.96491e-06	NA	NA	0.553555	7.36794e-05	0.954881	0.000214156	0.945785	0.000276861	NA	NA
TMEM184B	3.7727e-07	3.28729e-05	-5.08008	Adipose_Visceral_Omentum	7.89228e-06	0.000855168	-4.46809	Artery_Tibial	4.15349e-06	0.000412654	-4.60355	NA	NA	NA	1	1	1	0	3	-1.76792	4.84759	-0.489279	4.77414	-0.495678	4.67324	NA	NA	0.077074	1.2497e-06	0.624644	1.80473e-06	0.620122	2.96491e-06	NA	NA	0.553555	7.36794e-05	0.954881	0.000214156	0.946104	0.000253724	NA	NA
TMEM184B	3.7727e-07	3.28729e-05	-5.08008	Adipose_Visceral_Omentum	7.89228e-06	0.000855168	-4.46809	Brain_Caudate_basal_ganglia	4.15349e-06	0.000497367	-4.60355	NA	NA	NA	1	1	1	0	3	-1.76792	4.84759	-0.489279	4.77414	-0.495678	4.67324	NA	NA	0.077074	1.2497e-06	0.624644	1.80473e-06	0.620122	2.96491e-06	NA	NA	0.553555	7.36794e-05	0.954881	0.000214156	0.945422	0.000283256	NA	NA
TMEM184B	3.7727e-07	3.28729e-05	-5.08008	Adipose_Visceral_Omentum	7.89228e-06	0.000855168	-4.46809	Brain_Cerebellar_Hemisphere	4.15349e-06	0.000425252	-4.60355	NA	NA	NA	1	1	1	0	3	-1.76792	4.84759	-0.489279	4.77414	-0.495678	4.67324	NA	NA	0.077074	1.2497e-06	0.624644	1.80473e-06	0.620122	2.96491e-06	NA	NA	0.553555	7.36794e-05	0.954881	0.000214156	0.941057	0.000248091	NA	NA
TMEM184B	3.7727e-07	3.28729e-05	-5.08008	Adipose_Visceral_Omentum	7.89228e-06	0.000855168	-4.46809	Brain_Cerebellum	4.15349e-06	0.000453207	-4.60355	NA	NA	NA	1	1	1	0	3	-1.76792	4.84759	-0.489279	4.77414	-0.495678	4.67324	NA	NA	0.077074	1.2497e-06	0.624644	1.80473e-06	0.620122	2.96491e-06	NA	NA	0.553555	7.36794e-05	0.954881	0.000214156	0.943538	0.000257108	NA	NA
TMEM184B	3.7727e-07	3.28729e-05	-5.08008	Adipose_Visceral_Omentum	7.89228e-06	0.000855168	-4.46809	Brain_Putamen_basal_ganglia	4.15349e-06	0.000510588	4.60355	NA	NA	NA	1	1	1	0	3	-1.76792	4.84759	-0.489279	4.77414	0.495678	-4.67324	NA	NA	0.077074	1.2497e-06	0.624644	1.80473e-06	0.620122	2.96491e-06	NA	NA	0.553555	7.36794e-05	0.954881	0.000214156	0.950205	0.000295693	NA	NA
TMEM184B	3.7727e-07	3.28729e-05	-5.08008	Adipose_Visceral_Omentum	7.89228e-06	0.000855168	-4.46809	Brain_Spinal_cord_cervical_c-1	4.15349e-06	0.000482487	4.60355	NA	NA	NA	1	1	1	0	3	-1.76792	4.84759	-0.489279	4.77414	0.495678	-4.67324	NA	NA	0.077074	1.2497e-06	0.624644	1.80473e-06	0.620122	2.96491e-06	NA	NA	0.553555	7.36794e-05	0.954881	0.000214156	0.94413	0.000310179	NA	NA
TMEM184B	3.7727e-07	3.28729e-05	-5.08008	Adipose_Visceral_Omentum	7.89228e-06	0.000855168	-4.46809	Cells_Cultured_fibroblasts	4.15349e-06	0.000437457	4.60355	NA	NA	NA	1	1	1	0	3	-1.76792	4.84759	-0.489279	4.77414	0.495678	-4.67324	NA	NA	0.077074	1.2497e-06	0.624644	1.80473e-06	0.620122	2.96491e-06	NA	NA	0.553555	7.36794e-05	0.954881	0.000214156	0.947737	0.000259167	NA	NA
TMEM184B	3.7727e-07	3.28729e-05	-5.08008	Adipose_Visceral_Omentum	7.89228e-06	0.000855168	-4.46809	Cells_EBV-transformed_lymphocytes	4.15349e-06	0.000394683	4.60355	NA	NA	NA	1	1	1	0	3	-1.76792	4.84759	-0.489279	4.77414	0.495678	-4.67324	NA	NA	0.077074	1.2497e-06	0.624644	1.80473e-06	0.620122	2.96491e-06	NA	NA	0.553555	7.36794e-05	0.954881	0.000214156	0.943644	0.000224677	NA	NA
TMEM184B	3.7727e-07	3.28729e-05	-5.08008	Adipose_Visceral_Omentum	7.89228e-06	0.000855168	-4.46809	Colon_Sigmoid	4.15349e-06	0.000431714	-4.60355	NA	NA	NA	1	1	1	0	3	-1.76792	4.84759	-0.489279	4.77414	-0.495678	4.67324	NA	NA	0.077074	1.2497e-06	0.624644	1.80473e-06	0.620122	2.96491e-06	NA	NA	0.553555	7.36794e-05	0.954881	0.000214156	0.948622	0.000255255	NA	NA
TMEM184B	3.7727e-07	3.28729e-05	-5.08008	Adipose_Visceral_Omentum	7.89228e-06	0.000855168	-4.46809	Colon_Transverse	4.15349e-06	0.00046349	4.60355	NA	NA	NA	1	1	1	0	3	-1.76792	4.84759	-0.489279	4.77414	0.495678	-4.67324	NA	NA	0.077074	1.2497e-06	0.624644	1.80473e-06	0.620122	2.96491e-06	NA	NA	0.553555	7.36794e-05	0.954881	0.000214156	0.949101	0.000278256	NA	NA
TMEM184B	3.7727e-07	3.28729e-05	-5.08008	Adipose_Visceral_Omentum	7.89228e-06	0.000855168	-4.46809	Esophagus_Gastroesophageal_Junction	4.15349e-06	0.000455505	-4.60355	NA	NA	NA	1	1	1	0	3	-1.76792	4.84759	-0.489279	4.77414	-0.495678	4.67324	NA	NA	0.077074	1.2497e-06	0.624644	1.80473e-06	0.620122	2.96491e-06	NA	NA	0.553555	7.36794e-05	0.954881	0.000214156	0.947039	0.000254864	NA	NA
TMEM184B	3.7727e-07	3.28729e-05	-5.08008	Adipose_Visceral_Omentum	7.89228e-06	0.000855168	-4.46809	Esophagus_Mucosa	4.15349e-06	0.000487531	-4.60355	NA	NA	NA	1	1	1	0	3	-1.76792	4.84759	-0.489279	4.77414	-0.495678	4.67324	NA	NA	0.077074	1.2497e-06	0.624644	1.80473e-06	0.620122	2.96491e-06	NA	NA	0.553555	7.36794e-05	0.954881	0.000214156	0.941549	0.000252302	NA	NA
TMEM184B	3.7727e-07	3.28729e-05	-5.08008	Adipose_Visceral_Omentum	7.89228e-06	0.000855168	-4.46809	Esophagus_Muscularis	4.15349e-06	0.000439804	-4.60355	NA	NA	NA	1	1	1	0	3	-1.76792	4.84759	-0.489279	4.77414	-0.495678	4.67324	NA	NA	0.077074	1.2497e-06	0.624644	1.80473e-06	0.620122	2.96491e-06	NA	NA	0.553555	7.36794e-05	0.954881	0.000214156	0.944676	0.000250425	NA	NA
TMEM184B	3.7727e-07	3.28729e-05	-5.08008	Adipose_Visceral_Omentum	7.89228e-06	0.000855168	-4.46809	Heart_Atrial_Appendage	4.15349e-06	0.000492145	-4.60355	NA	NA	NA	1	1	1	0	3	-1.76792	4.84759	-0.489279	4.77414	-0.495678	4.67324	NA	NA	0.077074	1.2497e-06	0.624644	1.80473e-06	0.620122	2.96491e-06	NA	NA	0.553555	7.36794e-05	0.954881	0.000214156	0.944685	0.00027494	NA	NA
TMEM184B	3.7727e-07	3.28729e-05	-5.08008	Adipose_Visceral_Omentum	7.89228e-06	0.000855168	-4.46809	Kidney_Cortex	4.15349e-06	0.000509858	4.60355	NA	NA	NA	1	1	1	0	3	-1.76792	4.84759	-0.489279	4.77414	0.495678	-4.67324	NA	NA	0.077074	1.2497e-06	0.624644	1.80473e-06	0.620122	2.96491e-06	NA	NA	0.553555	7.36794e-05	0.954881	0.000214156	0.950095	0.000317468	NA	NA
TMEM184B	3.7727e-07	3.28729e-05	-5.08008	Adipose_Visceral_Omentum	7.89228e-06	0.000855168	-4.46809	Liver	4.15349e-06	0.000540542	4.60355	NA	NA	NA	1	1	1	0	3	-1.76792	4.84759	-0.489279	4.77414	0.495678	-4.67324	NA	NA	0.077074	1.2497e-06	0.624644	1.80473e-06	0.620122	2.96491e-06	NA	NA	0.553555	7.36794e-05	0.954881	0.000214156	0.95015	0.000290828	NA	NA
TMEM184B	3.7727e-07	3.28729e-05	-5.08008	Adipose_Visceral_Omentum	7.89228e-06	0.000855168	-4.46809	Lung	4.15349e-06	0.000429483	-4.60355	NA	NA	NA	1	1	1	0	3	-1.76792	4.84759	-0.489279	4.77414	-0.495678	4.67324	NA	NA	0.077074	1.2497e-06	0.624644	1.80473e-06	0.620122	2.96491e-06	NA	NA	0.553555	7.36794e-05	0.954881	0.000214156	0.946117	0.000261372	NA	NA
TMEM184B	3.7727e-07	3.28729e-05	-5.08008	Adipose_Visceral_Omentum	7.89228e-06	0.000855168	-4.46809	Minor_Salivary_Gland	4.15349e-06	0.000448518	-4.60355	NA	NA	NA	1	1	1	0	3	-1.76792	4.84759	-0.489279	4.77414	-0.495678	4.67324	NA	NA	0.077074	1.2497e-06	0.624644	1.80473e-06	0.620122	2.96491e-06	NA	NA	0.553555	7.36794e-05	0.954881	0.000214156	0.948115	0.000256591	NA	NA
TMEM184B	3.7727e-07	3.28729e-05	-5.08008	Adipose_Visceral_Omentum	7.89228e-06	0.000855168	-4.46809	Muscle_Skeletal	4.15349e-06	0.000436523	-4.60355	NA	NA	NA	1	1	1	0	3	-1.76792	4.84759	-0.489279	4.77414	-0.495678	4.67324	NA	NA	0.077074	1.2497e-06	0.624644	1.80473e-06	0.620122	2.96491e-06	NA	NA	0.553555	7.36794e-05	0.954881	0.000214156	0.941217	0.00026284	NA	NA
TMEM184B	3.7727e-07	3.28729e-05	-5.08008	Adipose_Visceral_Omentum	7.89228e-06	0.000855168	-4.46809	Nerve_Tibial	4.15349e-06	0.000453148	-4.60355	NA	NA	NA	1	1	1	0	3	-1.76792	4.84759	-0.489279	4.77414	-0.495678	4.67324	NA	NA	0.077074	1.2497e-06	0.624644	1.80473e-06	0.620122	2.96491e-06	NA	NA	0.553555	7.36794e-05	0.954881	0.000214156	0.943951	0.000268649	NA	NA
TMEM184B	3.7727e-07	3.28729e-05	-5.08008	Adipose_Visceral_Omentum	7.89228e-06	0.000855168	-4.46809	Ovary	4.15349e-06	0.000461549	-4.60355	NA	NA	NA	1	1	1	0	3	-1.76792	4.84759	-0.489279	4.77414	-0.495678	4.67324	NA	NA	0.077074	1.2497e-06	0.624644	1.80473e-06	0.620122	2.96491e-06	NA	NA	0.553555	7.36794e-05	0.954881	0.000214156	0.94443	0.000265614	NA	NA
TMEM184B	3.7727e-07	3.28729e-05	-5.08008	Adipose_Visceral_Omentum	7.89228e-06	0.000855168	-4.46809	Pancreas	4.15349e-06	0.000498888	4.60355	NA	NA	NA	1	1	1	0	3	-1.76792	4.84759	-0.489279	4.77414	0.495678	-4.67324	NA	NA	0.077074	1.2497e-06	0.624644	1.80473e-06	0.620122	2.96491e-06	NA	NA	0.553555	7.36794e-05	0.954881	0.000214156	0.942481	0.000282619	NA	NA
TMEM184B	3.7727e-07	3.28729e-05	-5.08008	Adipose_Visceral_Omentum	7.89228e-06	0.000855168	-4.46809	Pituitary	4.15349e-06	0.000488053	-4.60355	NA	NA	NA	1	1	1	0	3	-1.76792	4.84759	-0.489279	4.77414	-0.495678	4.67324	NA	NA	0.077074	1.2497e-06	0.624644	1.80473e-06	0.620122	2.96491e-06	NA	NA	0.553555	7.36794e-05	0.954881	0.000214156	0.952581	0.000270437	NA	NA
TMEM184B	3.7727e-07	3.28729e-05	-5.08008	Adipose_Visceral_Omentum	7.89228e-06	0.000855168	-4.46809	Prostate	4.15349e-06	0.000448749	-4.60355	NA	NA	NA	1	1	1	0	3	-1.76792	4.84759	-0.489279	4.77414	-0.495678	4.67324	NA	NA	0.077074	1.2497e-06	0.624644	1.80473e-06	0.620122	2.96491e-06	NA	NA	0.553555	7.36794e-05	0.954881	0.000214156	0.95007	0.000270195	NA	NA
TMEM184B	3.7727e-07	3.28729e-05	-5.08008	Adipose_Visceral_Omentum	7.89228e-06	0.000855168	-4.46809	Skin_Not_Sun_Exposed_Suprapubic	4.15349e-06	0.000492317	4.60355	NA	NA	NA	1	1	1	0	3	-1.76792	4.84759	-0.489279	4.77414	0.495678	-4.67324	NA	NA	0.077074	1.2497e-06	0.624644	1.80473e-06	0.620122	2.96491e-06	NA	NA	0.553555	7.36794e-05	0.954881	0.000214156	0.9438	0.000262941	NA	NA
TMEM184B	3.7727e-07	3.28729e-05	-5.08008	Adipose_Visceral_Omentum	7.89228e-06	0.000855168	-4.46809	Skin_Sun_Exposed_Lower_leg	4.15349e-06	0.000471665	-4.60355	NA	NA	NA	1	1	1	0	3	-1.76792	4.84759	-0.489279	4.77414	-0.495678	4.67324	NA	NA	0.077074	1.2497e-06	0.624644	1.80473e-06	0.620122	2.96491e-06	NA	NA	0.553555	7.36794e-05	0.954881	0.000214156	0.943984	0.000256503	NA	NA
TMEM184B	3.7727e-07	3.28729e-05	-5.08008	Adipose_Visceral_Omentum	7.89228e-06	0.000855168	-4.46809	Small_Intestine_Terminal_Ileum	4.15349e-06	0.00044934	-4.60355	NA	NA	NA	1	1	1	0	3	-1.76792	4.84759	-0.489279	4.77414	-0.495678	4.67324	NA	NA	0.077074	1.2497e-06	0.624644	1.80473e-06	0.620122	2.96491e-06	NA	NA	0.553555	7.36794e-05	0.954881	0.000214156	0.95176	0.000256981	NA	NA
TMEM184B	3.7727e-07	3.28729e-05	-5.08008	Adipose_Visceral_Omentum	7.89228e-06	0.000855168	-4.46809	Spleen	4.15349e-06	0.000456957	-4.60355	NA	NA	NA	1	1	1	0	3	-1.76792	4.84759	-0.489279	4.77414	-0.495678	4.67324	NA	NA	0.077074	1.2497e-06	0.624644	1.80473e-06	0.620122	2.96491e-06	NA	NA	0.553555	7.36794e-05	0.954881	0.000214156	0.949545	0.000245905	NA	NA
TMEM184B	3.7727e-07	3.28729e-05	-5.08008	Adipose_Visceral_Omentum	7.89228e-06	0.000855168	-4.46809	Stomach	4.15349e-06	0.000484753	-4.60355	NA	NA	NA	1	1	1	0	3	-1.76792	4.84759	-0.489279	4.77414	-0.495678	4.67324	NA	NA	0.077074	1.2497e-06	0.624644	1.80473e-06	0.620122	2.96491e-06	NA	NA	0.553555	7.36794e-05	0.954881	0.000214156	0.949648	0.000276995	NA	NA
TMEM184B	3.7727e-07	3.28729e-05	-5.08008	Adipose_Visceral_Omentum	7.89228e-06	0.000855168	-4.46809	Testis	4.15349e-06	0.000530952	-4.60355	NA	NA	NA	1	1	1	0	3	-1.76792	4.84759	-0.489279	4.77414	-0.495678	4.67324	NA	NA	0.077074	1.2497e-06	0.624644	1.80473e-06	0.620122	2.96491e-06	NA	NA	0.553555	7.36794e-05	0.954881	0.000214156	0.952273	0.000304065	NA	NA
TMEM184B	3.7727e-07	3.28729e-05	-5.08008	Adipose_Visceral_Omentum	7.89228e-06	0.000855168	-4.46809	Thyroid	4.15349e-06	0.000438284	-4.60355	NA	NA	NA	1	1	1	0	3	-1.76792	4.84759	-0.489279	4.77414	-0.495678	4.67324	NA	NA	0.077074	1.2497e-06	0.624644	1.80473e-06	0.620122	2.96491e-06	NA	NA	0.553555	7.36794e-05	0.954881	0.000214156	0.94571	0.000254398	NA	NA
TMEM184B	3.7727e-07	3.28729e-05	-5.08008	Adipose_Visceral_Omentum	7.89228e-06	0.000855168	-4.46809	Uterus	4.15349e-06	0.000473262	-4.60355	NA	NA	NA	1	1	1	0	3	-1.76792	4.84759	-0.489279	4.77414	-0.495678	4.67324	NA	NA	0.077074	1.2497e-06	0.624644	1.80473e-06	0.620122	2.96491e-06	NA	NA	0.553555	7.36794e-05	0.954881	0.000214156	0.94877	0.000270056	NA	NA
TMEM184B	3.7727e-07	3.28729e-05	-5.08008	Adipose_Visceral_Omentum	7.89228e-06	0.000855168	-4.46809	smultixcan	2.11213e-06	0.000235795	-4.74239	NA	NA	NA	1	1	1	0	3	-1.76792	4.84759	-0.489279	4.77414	-0.522397	4.856	NA	NA	0.077074	1.2497e-06	0.624644	1.80473e-06	0.601394	1.1978e-06	NA	NA	0.553555	7.36794e-05	0.954881	0.000214156	0.932063	0.00011743	NA	NA
TMEM184B	3.7727e-07	3.28729e-05	-5.08008	Artery_Aorta	1.3347e-06	0.000217006	-4.83452	Adipose_Subcutaneous	4.15349e-06	0.000471815	4.60355	NA	NA	NA	1	1	1	0	3	-1.76792	4.84759	-0.359189	4.18797	0.495678	-4.67324	NA	NA	0.077074	1.2497e-06	0.719453	2.81455e-05	0.620122	2.96491e-06	NA	NA	0.553555	7.36794e-05	0.971935	0.00217745	0.948869	0.000265817	NA	NA
TMEM184B	3.7727e-07	3.28729e-05	-5.08008	Artery_Aorta	1.3347e-06	0.000217006	-4.83452	Adipose_Visceral_Omentum	4.15349e-06	0.000450279	-4.60355	NA	NA	NA	1	1	1	0	3	-1.76792	4.84759	-0.359189	4.18797	-0.495678	4.67324	NA	NA	0.077074	1.2497e-06	0.719453	2.81455e-05	0.620122	2.96491e-06	NA	NA	0.553555	7.36794e-05	0.971935	0.00217745	0.94768	0.000260078	NA	NA
TMEM184B	3.7727e-07	3.28729e-05	-5.08008	Artery_Aorta	1.3347e-06	0.000217006	-4.83452	Adrenal_Gland	4.15349e-06	0.000458669	-4.60355	NA	NA	NA	1	1	1	0	3	-1.76792	4.84759	-0.359189	4.18797	-0.495678	4.67324	NA	NA	0.077074	1.2497e-06	0.719453	2.81455e-05	0.620122	2.96491e-06	NA	NA	0.553555	7.36794e-05	0.971935	0.00217745	0.945089	0.000263592	NA	NA
TMEM184B	3.7727e-07	3.28729e-05	-5.08008	Artery_Aorta	1.3347e-06	0.000217006	-4.83452	Artery_Aorta	2.11213e-06	0.000230838	-4.74239	NA	NA	NA	1	1	1	0	3	-1.76792	4.84759	-0.359189	4.18797	-0.522397	4.856	NA	NA	0.077074	1.2497e-06	0.719453	2.81455e-05	0.601394	1.1978e-06	NA	NA	0.553555	7.36794e-05	0.971935	0.00217745	0.944268	0.000114001	NA	NA
TMEM184B	3.7727e-07	3.28729e-05	-5.08008	Artery_Aorta	1.3347e-06	0.000217006	-4.83452	Artery_Coronary	4.15349e-06	0.000468083	-4.60355	NA	NA	NA	1	1	1	0	3	-1.76792	4.84759	-0.359189	4.18797	-0.495678	4.67324	NA	NA	0.077074	1.2497e-06	0.719453	2.81455e-05	0.620122	2.96491e-06	NA	NA	0.553555	7.36794e-05	0.971935	0.00217745	0.945785	0.000276861	NA	NA
TMEM184B	3.7727e-07	3.28729e-05	-5.08008	Artery_Aorta	1.3347e-06	0.000217006	-4.83452	Artery_Tibial	4.15349e-06	0.000412654	-4.60355	NA	NA	NA	1	1	1	0	3	-1.76792	4.84759	-0.359189	4.18797	-0.495678	4.67324	NA	NA	0.077074	1.2497e-06	0.719453	2.81455e-05	0.620122	2.96491e-06	NA	NA	0.553555	7.36794e-05	0.971935	0.00217745	0.946104	0.000253724	NA	NA
TMEM184B	3.7727e-07	3.28729e-05	-5.08008	Artery_Aorta	1.3347e-06	0.000217006	-4.83452	Brain_Caudate_basal_ganglia	4.15349e-06	0.000497367	-4.60355	NA	NA	NA	1	1	1	0	3	-1.76792	4.84759	-0.359189	4.18797	-0.495678	4.67324	NA	NA	0.077074	1.2497e-06	0.719453	2.81455e-05	0.620122	2.96491e-06	NA	NA	0.553555	7.36794e-05	0.971935	0.00217745	0.945422	0.000283256	NA	NA
TMEM184B	3.7727e-07	3.28729e-05	-5.08008	Artery_Aorta	1.3347e-06	0.000217006	-4.83452	Brain_Cerebellar_Hemisphere	4.15349e-06	0.000425252	-4.60355	NA	NA	NA	1	1	1	0	3	-1.76792	4.84759	-0.359189	4.18797	-0.495678	4.67324	NA	NA	0.077074	1.2497e-06	0.719453	2.81455e-05	0.620122	2.96491e-06	NA	NA	0.553555	7.36794e-05	0.971935	0.00217745	0.941057	0.000248091	NA	NA
TMEM184B	3.7727e-07	3.28729e-05	-5.08008	Artery_Aorta	1.3347e-06	0.000217006	-4.83452	Brain_Cerebellum	4.15349e-06	0.000453207	-4.60355	NA	NA	NA	1	1	1	0	3	-1.76792	4.84759	-0.359189	4.18797	-0.495678	4.67324	NA	NA	0.077074	1.2497e-06	0.719453	2.81455e-05	0.620122	2.96491e-06	NA	NA	0.553555	7.36794e-05	0.971935	0.00217745	0.943538	0.000257108	NA	NA
TMEM184B	3.7727e-07	3.28729e-05	-5.08008	Artery_Aorta	1.3347e-06	0.000217006	-4.83452	Brain_Putamen_basal_ganglia	4.15349e-06	0.000510588	4.60355	NA	NA	NA	1	1	1	0	3	-1.76792	4.84759	-0.359189	4.18797	0.495678	-4.67324	NA	NA	0.077074	1.2497e-06	0.719453	2.81455e-05	0.620122	2.96491e-06	NA	NA	0.553555	7.36794e-05	0.971935	0.00217745	0.950205	0.000295693	NA	NA
TMEM184B	3.7727e-07	3.28729e-05	-5.08008	Artery_Aorta	1.3347e-06	0.000217006	-4.83452	Brain_Spinal_cord_cervical_c-1	4.15349e-06	0.000482487	4.60355	NA	NA	NA	1	1	1	0	3	-1.76792	4.84759	-0.359189	4.18797	0.495678	-4.67324	NA	NA	0.077074	1.2497e-06	0.719453	2.81455e-05	0.620122	2.96491e-06	NA	NA	0.553555	7.36794e-05	0.971935	0.00217745	0.94413	0.000310179	NA	NA
TMEM184B	3.7727e-07	3.28729e-05	-5.08008	Artery_Aorta	1.3347e-06	0.000217006	-4.83452	Cells_Cultured_fibroblasts	4.15349e-06	0.000437457	4.60355	NA	NA	NA	1	1	1	0	3	-1.76792	4.84759	-0.359189	4.18797	0.495678	-4.67324	NA	NA	0.077074	1.2497e-06	0.719453	2.81455e-05	0.620122	2.96491e-06	NA	NA	0.553555	7.36794e-05	0.971935	0.00217745	0.947737	0.000259167	NA	NA
TMEM184B	3.7727e-07	3.28729e-05	-5.08008	Artery_Aorta	1.3347e-06	0.000217006	-4.83452	Cells_EBV-transformed_lymphocytes	4.15349e-06	0.000394683	4.60355	NA	NA	NA	1	1	1	0	3	-1.76792	4.84759	-0.359189	4.18797	0.495678	-4.67324	NA	NA	0.077074	1.2497e-06	0.719453	2.81455e-05	0.620122	2.96491e-06	NA	NA	0.553555	7.36794e-05	0.971935	0.00217745	0.943644	0.000224677	NA	NA
TMEM184B	3.7727e-07	3.28729e-05	-5.08008	Artery_Aorta	1.3347e-06	0.000217006	-4.83452	Colon_Sigmoid	4.15349e-06	0.000431714	-4.60355	NA	NA	NA	1	1	1	0	3	-1.76792	4.84759	-0.359189	4.18797	-0.495678	4.67324	NA	NA	0.077074	1.2497e-06	0.719453	2.81455e-05	0.620122	2.96491e-06	NA	NA	0.553555	7.36794e-05	0.971935	0.00217745	0.948622	0.000255255	NA	NA
TMEM184B	3.7727e-07	3.28729e-05	-5.08008	Artery_Aorta	1.3347e-06	0.000217006	-4.83452	Colon_Transverse	4.15349e-06	0.00046349	4.60355	NA	NA	NA	1	1	1	0	3	-1.76792	4.84759	-0.359189	4.18797	0.495678	-4.67324	NA	NA	0.077074	1.2497e-06	0.719453	2.81455e-05	0.620122	2.96491e-06	NA	NA	0.553555	7.36794e-05	0.971935	0.00217745	0.949101	0.000278256	NA	NA
TMEM184B	3.7727e-07	3.28729e-05	-5.08008	Artery_Aorta	1.3347e-06	0.000217006	-4.83452	Esophagus_Gastroesophageal_Junction	4.15349e-06	0.000455505	-4.60355	NA	NA	NA	1	1	1	0	3	-1.76792	4.84759	-0.359189	4.18797	-0.495678	4.67324	NA	NA	0.077074	1.2497e-06	0.719453	2.81455e-05	0.620122	2.96491e-06	NA	NA	0.553555	7.36794e-05	0.971935	0.00217745	0.947039	0.000254864	NA	NA
TMEM184B	3.7727e-07	3.28729e-05	-5.08008	Artery_Aorta	1.3347e-06	0.000217006	-4.83452	Esophagus_Mucosa	4.15349e-06	0.000487531	-4.60355	NA	NA	NA	1	1	1	0	3	-1.76792	4.84759	-0.359189	4.18797	-0.495678	4.67324	NA	NA	0.077074	1.2497e-06	0.719453	2.81455e-05	0.620122	2.96491e-06	NA	NA	0.553555	7.36794e-05	0.971935	0.00217745	0.941549	0.000252302	NA	NA
TMEM184B	3.7727e-07	3.28729e-05	-5.08008	Artery_Aorta	1.3347e-06	0.000217006	-4.83452	Esophagus_Muscularis	4.15349e-06	0.000439804	-4.60355	NA	NA	NA	1	1	1	0	3	-1.76792	4.84759	-0.359189	4.18797	-0.495678	4.67324	NA	NA	0.077074	1.2497e-06	0.719453	2.81455e-05	0.620122	2.96491e-06	NA	NA	0.553555	7.36794e-05	0.971935	0.00217745	0.944676	0.000250425	NA	NA
TMEM184B	3.7727e-07	3.28729e-05	-5.08008	Artery_Aorta	1.3347e-06	0.000217006	-4.83452	Heart_Atrial_Appendage	4.15349e-06	0.000492145	-4.60355	NA	NA	NA	1	1	1	0	3	-1.76792	4.84759	-0.359189	4.18797	-0.495678	4.67324	NA	NA	0.077074	1.2497e-06	0.719453	2.81455e-05	0.620122	2.96491e-06	NA	NA	0.553555	7.36794e-05	0.971935	0.00217745	0.944685	0.00027494	NA	NA
TMEM184B	3.7727e-07	3.28729e-05	-5.08008	Artery_Aorta	1.3347e-06	0.000217006	-4.83452	Kidney_Cortex	4.15349e-06	0.000509858	4.60355	NA	NA	NA	1	1	1	0	3	-1.76792	4.84759	-0.359189	4.18797	0.495678	-4.67324	NA	NA	0.077074	1.2497e-06	0.719453	2.81455e-05	0.620122	2.96491e-06	NA	NA	0.553555	7.36794e-05	0.971935	0.00217745	0.950095	0.000317468	NA	NA
TMEM184B	3.7727e-07	3.28729e-05	-5.08008	Artery_Aorta	1.3347e-06	0.000217006	-4.83452	Liver	4.15349e-06	0.000540542	4.60355	NA	NA	NA	1	1	1	0	3	-1.76792	4.84759	-0.359189	4.18797	0.495678	-4.67324	NA	NA	0.077074	1.2497e-06	0.719453	2.81455e-05	0.620122	2.96491e-06	NA	NA	0.553555	7.36794e-05	0.971935	0.00217745	0.95015	0.000290828	NA	NA
TMEM184B	3.7727e-07	3.28729e-05	-5.08008	Artery_Aorta	1.3347e-06	0.000217006	-4.83452	Lung	4.15349e-06	0.000429483	-4.60355	NA	NA	NA	1	1	1	0	3	-1.76792	4.84759	-0.359189	4.18797	-0.495678	4.67324	NA	NA	0.077074	1.2497e-06	0.719453	2.81455e-05	0.620122	2.96491e-06	NA	NA	0.553555	7.36794e-05	0.971935	0.00217745	0.946117	0.000261372	NA	NA
TMEM184B	3.7727e-07	3.28729e-05	-5.08008	Artery_Aorta	1.3347e-06	0.000217006	-4.83452	Minor_Salivary_Gland	4.15349e-06	0.000448518	-4.60355	NA	NA	NA	1	1	1	0	3	-1.76792	4.84759	-0.359189	4.18797	-0.495678	4.67324	NA	NA	0.077074	1.2497e-06	0.719453	2.81455e-05	0.620122	2.96491e-06	NA	NA	0.553555	7.36794e-05	0.971935	0.00217745	0.948115	0.000256591	NA	NA
TMEM184B	3.7727e-07	3.28729e-05	-5.08008	Artery_Aorta	1.3347e-06	0.000217006	-4.83452	Muscle_Skeletal	4.15349e-06	0.000436523	-4.60355	NA	NA	NA	1	1	1	0	3	-1.76792	4.84759	-0.359189	4.18797	-0.495678	4.67324	NA	NA	0.077074	1.2497e-06	0.719453	2.81455e-05	0.620122	2.96491e-06	NA	NA	0.553555	7.36794e-05	0.971935	0.00217745	0.941217	0.00026284	NA	NA
TMEM184B	3.7727e-07	3.28729e-05	-5.08008	Artery_Aorta	1.3347e-06	0.000217006	-4.83452	Nerve_Tibial	4.15349e-06	0.000453148	-4.60355	NA	NA	NA	1	1	1	0	3	-1.76792	4.84759	-0.359189	4.18797	-0.495678	4.67324	NA	NA	0.077074	1.2497e-06	0.719453	2.81455e-05	0.620122	2.96491e-06	NA	NA	0.553555	7.36794e-05	0.971935	0.00217745	0.943951	0.000268649	NA	NA
TMEM184B	3.7727e-07	3.28729e-05	-5.08008	Artery_Aorta	1.3347e-06	0.000217006	-4.83452	Ovary	4.15349e-06	0.000461549	-4.60355	NA	NA	NA	1	1	1	0	3	-1.76792	4.84759	-0.359189	4.18797	-0.495678	4.67324	NA	NA	0.077074	1.2497e-06	0.719453	2.81455e-05	0.620122	2.96491e-06	NA	NA	0.553555	7.36794e-05	0.971935	0.00217745	0.94443	0.000265614	NA	NA
TMEM184B	3.7727e-07	3.28729e-05	-5.08008	Artery_Aorta	1.3347e-06	0.000217006	-4.83452	Pancreas	4.15349e-06	0.000498888	4.60355	NA	NA	NA	1	1	1	0	3	-1.76792	4.84759	-0.359189	4.18797	0.495678	-4.67324	NA	NA	0.077074	1.2497e-06	0.719453	2.81455e-05	0.620122	2.96491e-06	NA	NA	0.553555	7.36794e-05	0.971935	0.00217745	0.942481	0.000282619	NA	NA
TMEM184B	3.7727e-07	3.28729e-05	-5.08008	Artery_Aorta	1.3347e-06	0.000217006	-4.83452	Pituitary	4.15349e-06	0.000488053	-4.60355	NA	NA	NA	1	1	1	0	3	-1.76792	4.84759	-0.359189	4.18797	-0.495678	4.67324	NA	NA	0.077074	1.2497e-06	0.719453	2.81455e-05	0.620122	2.96491e-06	NA	NA	0.553555	7.36794e-05	0.971935	0.00217745	0.952581	0.000270437	NA	NA
TMEM184B	3.7727e-07	3.28729e-05	-5.08008	Artery_Aorta	1.3347e-06	0.000217006	-4.83452	Prostate	4.15349e-06	0.000448749	-4.60355	NA	NA	NA	1	1	1	0	3	-1.76792	4.84759	-0.359189	4.18797	-0.495678	4.67324	NA	NA	0.077074	1.2497e-06	0.719453	2.81455e-05	0.620122	2.96491e-06	NA	NA	0.553555	7.36794e-05	0.971935	0.00217745	0.95007	0.000270195	NA	NA
TMEM184B	3.7727e-07	3.28729e-05	-5.08008	Artery_Aorta	1.3347e-06	0.000217006	-4.83452	Skin_Not_Sun_Exposed_Suprapubic	4.15349e-06	0.000492317	4.60355	NA	NA	NA	1	1	1	0	3	-1.76792	4.84759	-0.359189	4.18797	0.495678	-4.67324	NA	NA	0.077074	1.2497e-06	0.719453	2.81455e-05	0.620122	2.96491e-06	NA	NA	0.553555	7.36794e-05	0.971935	0.00217745	0.9438	0.000262941	NA	NA
TMEM184B	3.7727e-07	3.28729e-05	-5.08008	Artery_Aorta	1.3347e-06	0.000217006	-4.83452	Skin_Sun_Exposed_Lower_leg	4.15349e-06	0.000471665	-4.60355	NA	NA	NA	1	1	1	0	3	-1.76792	4.84759	-0.359189	4.18797	-0.495678	4.67324	NA	NA	0.077074	1.2497e-06	0.719453	2.81455e-05	0.620122	2.96491e-06	NA	NA	0.553555	7.36794e-05	0.971935	0.00217745	0.943984	0.000256503	NA	NA
TMEM184B	3.7727e-07	3.28729e-05	-5.08008	Artery_Aorta	1.3347e-06	0.000217006	-4.83452	Small_Intestine_Terminal_Ileum	4.15349e-06	0.00044934	-4.60355	NA	NA	NA	1	1	1	0	3	-1.76792	4.84759	-0.359189	4.18797	-0.495678	4.67324	NA	NA	0.077074	1.2497e-06	0.719453	2.81455e-05	0.620122	2.96491e-06	NA	NA	0.553555	7.36794e-05	0.971935	0.00217745	0.95176	0.000256981	NA	NA
TMEM184B	3.7727e-07	3.28729e-05	-5.08008	Artery_Aorta	1.3347e-06	0.000217006	-4.83452	Spleen	4.15349e-06	0.000456957	-4.60355	NA	NA	NA	1	1	1	0	3	-1.76792	4.84759	-0.359189	4.18797	-0.495678	4.67324	NA	NA	0.077074	1.2497e-06	0.719453	2.81455e-05	0.620122	2.96491e-06	NA	NA	0.553555	7.36794e-05	0.971935	0.00217745	0.949545	0.000245905	NA	NA
TMEM184B	3.7727e-07	3.28729e-05	-5.08008	Artery_Aorta	1.3347e-06	0.000217006	-4.83452	Stomach	4.15349e-06	0.000484753	-4.60355	NA	NA	NA	1	1	1	0	3	-1.76792	4.84759	-0.359189	4.18797	-0.495678	4.67324	NA	NA	0.077074	1.2497e-06	0.719453	2.81455e-05	0.620122	2.96491e-06	NA	NA	0.553555	7.36794e-05	0.971935	0.00217745	0.949648	0.000276995	NA	NA
TMEM184B	3.7727e-07	3.28729e-05	-5.08008	Artery_Aorta	1.3347e-06	0.000217006	-4.83452	Testis	4.15349e-06	0.000530952	-4.60355	NA	NA	NA	1	1	1	0	3	-1.76792	4.84759	-0.359189	4.18797	-0.495678	4.67324	NA	NA	0.077074	1.2497e-06	0.719453	2.81455e-05	0.620122	2.96491e-06	NA	NA	0.553555	7.36794e-05	0.971935	0.00217745	0.952273	0.000304065	NA	NA
TMEM184B	3.7727e-07	3.28729e-05	-5.08008	Artery_Aorta	1.3347e-06	0.000217006	-4.83452	Thyroid	4.15349e-06	0.000438284	-4.60355	NA	NA	NA	1	1	1	0	3	-1.76792	4.84759	-0.359189	4.18797	-0.495678	4.67324	NA	NA	0.077074	1.2497e-06	0.719453	2.81455e-05	0.620122	2.96491e-06	NA	NA	0.553555	7.36794e-05	0.971935	0.00217745	0.94571	0.000254398	NA	NA
TMEM184B	3.7727e-07	3.28729e-05	-5.08008	Artery_Aorta	1.3347e-06	0.000217006	-4.83452	Uterus	4.15349e-06	0.000473262	-4.60355	NA	NA	NA	1	1	1	0	3	-1.76792	4.84759	-0.359189	4.18797	-0.495678	4.67324	NA	NA	0.077074	1.2497e-06	0.719453	2.81455e-05	0.620122	2.96491e-06	NA	NA	0.553555	7.36794e-05	0.971935	0.00217745	0.94877	0.000270056	NA	NA
TMEM184B	3.7727e-07	3.28729e-05	-5.08008	Artery_Aorta	1.3347e-06	0.000217006	-4.83452	smultixcan	2.11213e-06	0.000235795	-4.74239	NA	NA	NA	1	1	1	0	3	-1.76792	4.84759	-0.359189	4.18797	-0.522397	4.856	NA	NA	0.077074	1.2497e-06	0.719453	2.81455e-05	0.601394	1.1978e-06	NA	NA	0.553555	7.36794e-05	0.971935	0.00217745	0.932063	0.00011743	NA	NA
TMEM184B	3.7727e-07	3.28729e-05	-5.08008	Artery_Tibial	7.89228e-06	0.000806699	-4.46809	Adipose_Subcutaneous	4.15349e-06	0.000471815	4.60355	NA	NA	NA	1	1	1	0	3	-1.76792	4.84759	-0.326623	4.41312	0.495678	-4.67324	NA	NA	0.077074	1.2497e-06	0.743953	1.01892e-05	0.620122	2.96491e-06	NA	NA	0.553555	7.36794e-05	0.978473	0.000853684	0.948869	0.000265817	NA	NA
TMEM184B	3.7727e-07	3.28729e-05	-5.08008	Artery_Tibial	7.89228e-06	0.000806699	-4.46809	Adipose_Visceral_Omentum	4.15349e-06	0.000450279	-4.60355	NA	NA	NA	1	1	1	0	3	-1.76792	4.84759	-0.326623	4.41312	-0.495678	4.67324	NA	NA	0.077074	1.2497e-06	0.743953	1.01892e-05	0.620122	2.96491e-06	NA	NA	0.553555	7.36794e-05	0.978473	0.000853684	0.94768	0.000260078	NA	NA
TMEM184B	3.7727e-07	3.28729e-05	-5.08008	Artery_Tibial	7.89228e-06	0.000806699	-4.46809	Adrenal_Gland	4.15349e-06	0.000458669	-4.60355	NA	NA	NA	1	1	1	0	3	-1.76792	4.84759	-0.326623	4.41312	-0.495678	4.67324	NA	NA	0.077074	1.2497e-06	0.743953	1.01892e-05	0.620122	2.96491e-06	NA	NA	0.553555	7.36794e-05	0.978473	0.000853684	0.945089	0.000263592	NA	NA
TMEM184B	3.7727e-07	3.28729e-05	-5.08008	Artery_Tibial	7.89228e-06	0.000806699	-4.46809	Artery_Aorta	2.11213e-06	0.000230838	-4.74239	NA	NA	NA	1	1	1	0	3	-1.76792	4.84759	-0.326623	4.41312	-0.522397	4.856	NA	NA	0.077074	1.2497e-06	0.743953	1.01892e-05	0.601394	1.1978e-06	NA	NA	0.553555	7.36794e-05	0.978473	0.000853684	0.944268	0.000114001	NA	NA
TMEM184B	3.7727e-07	3.28729e-05	-5.08008	Artery_Tibial	7.89228e-06	0.000806699	-4.46809	Artery_Coronary	4.15349e-06	0.000468083	-4.60355	NA	NA	NA	1	1	1	0	3	-1.76792	4.84759	-0.326623	4.41312	-0.495678	4.67324	NA	NA	0.077074	1.2497e-06	0.743953	1.01892e-05	0.620122	2.96491e-06	NA	NA	0.553555	7.36794e-05	0.978473	0.000853684	0.945785	0.000276861	NA	NA
TMEM184B	3.7727e-07	3.28729e-05	-5.08008	Artery_Tibial	7.89228e-06	0.000806699	-4.46809	Artery_Tibial	4.15349e-06	0.000412654	-4.60355	NA	NA	NA	1	1	1	0	3	-1.76792	4.84759	-0.326623	4.41312	-0.495678	4.67324	NA	NA	0.077074	1.2497e-06	0.743953	1.01892e-05	0.620122	2.96491e-06	NA	NA	0.553555	7.36794e-05	0.978473	0.000853684	0.946104	0.000253724	NA	NA
TMEM184B	3.7727e-07	3.28729e-05	-5.08008	Artery_Tibial	7.89228e-06	0.000806699	-4.46809	Brain_Caudate_basal_ganglia	4.15349e-06	0.000497367	-4.60355	NA	NA	NA	1	1	1	0	3	-1.76792	4.84759	-0.326623	4.41312	-0.495678	4.67324	NA	NA	0.077074	1.2497e-06	0.743953	1.01892e-05	0.620122	2.96491e-06	NA	NA	0.553555	7.36794e-05	0.978473	0.000853684	0.945422	0.000283256	NA	NA
TMEM184B	3.7727e-07	3.28729e-05	-5.08008	Artery_Tibial	7.89228e-06	0.000806699	-4.46809	Brain_Cerebellar_Hemisphere	4.15349e-06	0.000425252	-4.60355	NA	NA	NA	1	1	1	0	3	-1.76792	4.84759	-0.326623	4.41312	-0.495678	4.67324	NA	NA	0.077074	1.2497e-06	0.743953	1.01892e-05	0.620122	2.96491e-06	NA	NA	0.553555	7.36794e-05	0.978473	0.000853684	0.941057	0.000248091	NA	NA
TMEM184B	3.7727e-07	3.28729e-05	-5.08008	Artery_Tibial	7.89228e-06	0.000806699	-4.46809	Brain_Cerebellum	4.15349e-06	0.000453207	-4.60355	NA	NA	NA	1	1	1	0	3	-1.76792	4.84759	-0.326623	4.41312	-0.495678	4.67324	NA	NA	0.077074	1.2497e-06	0.743953	1.01892e-05	0.620122	2.96491e-06	NA	NA	0.553555	7.36794e-05	0.978473	0.000853684	0.943538	0.000257108	NA	NA
TMEM184B	3.7727e-07	3.28729e-05	-5.08008	Artery_Tibial	7.89228e-06	0.000806699	-4.46809	Brain_Putamen_basal_ganglia	4.15349e-06	0.000510588	4.60355	NA	NA	NA	1	1	1	0	3	-1.76792	4.84759	-0.326623	4.41312	0.495678	-4.67324	NA	NA	0.077074	1.2497e-06	0.743953	1.01892e-05	0.620122	2.96491e-06	NA	NA	0.553555	7.36794e-05	0.978473	0.000853684	0.950205	0.000295693	NA	NA
TMEM184B	3.7727e-07	3.28729e-05	-5.08008	Artery_Tibial	7.89228e-06	0.000806699	-4.46809	Brain_Spinal_cord_cervical_c-1	4.15349e-06	0.000482487	4.60355	NA	NA	NA	1	1	1	0	3	-1.76792	4.84759	-0.326623	4.41312	0.495678	-4.67324	NA	NA	0.077074	1.2497e-06	0.743953	1.01892e-05	0.620122	2.96491e-06	NA	NA	0.553555	7.36794e-05	0.978473	0.000853684	0.94413	0.000310179	NA	NA
TMEM184B	3.7727e-07	3.28729e-05	-5.08008	Artery_Tibial	7.89228e-06	0.000806699	-4.46809	Cells_Cultured_fibroblasts	4.15349e-06	0.000437457	4.60355	NA	NA	NA	1	1	1	0	3	-1.76792	4.84759	-0.326623	4.41312	0.495678	-4.67324	NA	NA	0.077074	1.2497e-06	0.743953	1.01892e-05	0.620122	2.96491e-06	NA	NA	0.553555	7.36794e-05	0.978473	0.000853684	0.947737	0.000259167	NA	NA
TMEM184B	3.7727e-07	3.28729e-05	-5.08008	Artery_Tibial	7.89228e-06	0.000806699	-4.46809	Cells_EBV-transformed_lymphocytes	4.15349e-06	0.000394683	4.60355	NA	NA	NA	1	1	1	0	3	-1.76792	4.84759	-0.326623	4.41312	0.495678	-4.67324	NA	NA	0.077074	1.2497e-06	0.743953	1.01892e-05	0.620122	2.96491e-06	NA	NA	0.553555	7.36794e-05	0.978473	0.000853684	0.943644	0.000224677	NA	NA
TMEM184B	3.7727e-07	3.28729e-05	-5.08008	Artery_Tibial	7.89228e-06	0.000806699	-4.46809	Colon_Sigmoid	4.15349e-06	0.000431714	-4.60355	NA	NA	NA	1	1	1	0	3	-1.76792	4.84759	-0.326623	4.41312	-0.495678	4.67324	NA	NA	0.077074	1.2497e-06	0.743953	1.01892e-05	0.620122	2.96491e-06	NA	NA	0.553555	7.36794e-05	0.978473	0.000853684	0.948622	0.000255255	NA	NA
TMEM184B	3.7727e-07	3.28729e-05	-5.08008	Artery_Tibial	7.89228e-06	0.000806699	-4.46809	Colon_Transverse	4.15349e-06	0.00046349	4.60355	NA	NA	NA	1	1	1	0	3	-1.76792	4.84759	-0.326623	4.41312	0.495678	-4.67324	NA	NA	0.077074	1.2497e-06	0.743953	1.01892e-05	0.620122	2.96491e-06	NA	NA	0.553555	7.36794e-05	0.978473	0.000853684	0.949101	0.000278256	NA	NA
TMEM184B	3.7727e-07	3.28729e-05	-5.08008	Artery_Tibial	7.89228e-06	0.000806699	-4.46809	Esophagus_Gastroesophageal_Junction	4.15349e-06	0.000455505	-4.60355	NA	NA	NA	1	1	1	0	3	-1.76792	4.84759	-0.326623	4.41312	-0.495678	4.67324	NA	NA	0.077074	1.2497e-06	0.743953	1.01892e-05	0.620122	2.96491e-06	NA	NA	0.553555	7.36794e-05	0.978473	0.000853684	0.947039	0.000254864	NA	NA
TMEM184B	3.7727e-07	3.28729e-05	-5.08008	Artery_Tibial	7.89228e-06	0.000806699	-4.46809	Esophagus_Mucosa	4.15349e-06	0.000487531	-4.60355	NA	NA	NA	1	1	1	0	3	-1.76792	4.84759	-0.326623	4.41312	-0.495678	4.67324	NA	NA	0.077074	1.2497e-06	0.743953	1.01892e-05	0.620122	2.96491e-06	NA	NA	0.553555	7.36794e-05	0.978473	0.000853684	0.941549	0.000252302	NA	NA
TMEM184B	3.7727e-07	3.28729e-05	-5.08008	Artery_Tibial	7.89228e-06	0.000806699	-4.46809	Esophagus_Muscularis	4.15349e-06	0.000439804	-4.60355	NA	NA	NA	1	1	1	0	3	-1.76792	4.84759	-0.326623	4.41312	-0.495678	4.67324	NA	NA	0.077074	1.2497e-06	0.743953	1.01892e-05	0.620122	2.96491e-06	NA	NA	0.553555	7.36794e-05	0.978473	0.000853684	0.944676	0.000250425	NA	NA
TMEM184B	3.7727e-07	3.28729e-05	-5.08008	Artery_Tibial	7.89228e-06	0.000806699	-4.46809	Heart_Atrial_Appendage	4.15349e-06	0.000492145	-4.60355	NA	NA	NA	1	1	1	0	3	-1.76792	4.84759	-0.326623	4.41312	-0.495678	4.67324	NA	NA	0.077074	1.2497e-06	0.743953	1.01892e-05	0.620122	2.96491e-06	NA	NA	0.553555	7.36794e-05	0.978473	0.000853684	0.944685	0.00027494	NA	NA
TMEM184B	3.7727e-07	3.28729e-05	-5.08008	Artery_Tibial	7.89228e-06	0.000806699	-4.46809	Kidney_Cortex	4.15349e-06	0.000509858	4.60355	NA	NA	NA	1	1	1	0	3	-1.76792	4.84759	-0.326623	4.41312	0.495678	-4.67324	NA	NA	0.077074	1.2497e-06	0.743953	1.01892e-05	0.620122	2.96491e-06	NA	NA	0.553555	7.36794e-05	0.978473	0.000853684	0.950095	0.000317468	NA	NA
TMEM184B	3.7727e-07	3.28729e-05	-5.08008	Artery_Tibial	7.89228e-06	0.000806699	-4.46809	Liver	4.15349e-06	0.000540542	4.60355	NA	NA	NA	1	1	1	0	3	-1.76792	4.84759	-0.326623	4.41312	0.495678	-4.67324	NA	NA	0.077074	1.2497e-06	0.743953	1.01892e-05	0.620122	2.96491e-06	NA	NA	0.553555	7.36794e-05	0.978473	0.000853684	0.95015	0.000290828	NA	NA
TMEM184B	3.7727e-07	3.28729e-05	-5.08008	Artery_Tibial	7.89228e-06	0.000806699	-4.46809	Lung	4.15349e-06	0.000429483	-4.60355	NA	NA	NA	1	1	1	0	3	-1.76792	4.84759	-0.326623	4.41312	-0.495678	4.67324	NA	NA	0.077074	1.2497e-06	0.743953	1.01892e-05	0.620122	2.96491e-06	NA	NA	0.553555	7.36794e-05	0.978473	0.000853684	0.946117	0.000261372	NA	NA
TMEM184B	3.7727e-07	3.28729e-05	-5.08008	Artery_Tibial	7.89228e-06	0.000806699	-4.46809	Minor_Salivary_Gland	4.15349e-06	0.000448518	-4.60355	NA	NA	NA	1	1	1	0	3	-1.76792	4.84759	-0.326623	4.41312	-0.495678	4.67324	NA	NA	0.077074	1.2497e-06	0.743953	1.01892e-05	0.620122	2.96491e-06	NA	NA	0.553555	7.36794e-05	0.978473	0.000853684	0.948115	0.000256591	NA	NA
TMEM184B	3.7727e-07	3.28729e-05	-5.08008	Artery_Tibial	7.89228e-06	0.000806699	-4.46809	Muscle_Skeletal	4.15349e-06	0.000436523	-4.60355	NA	NA	NA	1	1	1	0	3	-1.76792	4.84759	-0.326623	4.41312	-0.495678	4.67324	NA	NA	0.077074	1.2497e-06	0.743953	1.01892e-05	0.620122	2.96491e-06	NA	NA	0.553555	7.36794e-05	0.978473	0.000853684	0.941217	0.00026284	NA	NA
TMEM184B	3.7727e-07	3.28729e-05	-5.08008	Artery_Tibial	7.89228e-06	0.000806699	-4.46809	Nerve_Tibial	4.15349e-06	0.000453148	-4.60355	NA	NA	NA	1	1	1	0	3	-1.76792	4.84759	-0.326623	4.41312	-0.495678	4.67324	NA	NA	0.077074	1.2497e-06	0.743953	1.01892e-05	0.620122	2.96491e-06	NA	NA	0.553555	7.36794e-05	0.978473	0.000853684	0.943951	0.000268649	NA	NA
TMEM184B	3.7727e-07	3.28729e-05	-5.08008	Artery_Tibial	7.89228e-06	0.000806699	-4.46809	Ovary	4.15349e-06	0.000461549	-4.60355	NA	NA	NA	1	1	1	0	3	-1.76792	4.84759	-0.326623	4.41312	-0.495678	4.67324	NA	NA	0.077074	1.2497e-06	0.743953	1.01892e-05	0.620122	2.96491e-06	NA	NA	0.553555	7.36794e-05	0.978473	0.000853684	0.94443	0.000265614	NA	NA
TMEM184B	3.7727e-07	3.28729e-05	-5.08008	Artery_Tibial	7.89228e-06	0.000806699	-4.46809	Pancreas	4.15349e-06	0.000498888	4.60355	NA	NA	NA	1	1	1	0	3	-1.76792	4.84759	-0.326623	4.41312	0.495678	-4.67324	NA	NA	0.077074	1.2497e-06	0.743953	1.01892e-05	0.620122	2.96491e-06	NA	NA	0.553555	7.36794e-05	0.978473	0.000853684	0.942481	0.000282619	NA	NA
TMEM184B	3.7727e-07	3.28729e-05	-5.08008	Artery_Tibial	7.89228e-06	0.000806699	-4.46809	Pituitary	4.15349e-06	0.000488053	-4.60355	NA	NA	NA	1	1	1	0	3	-1.76792	4.84759	-0.326623	4.41312	-0.495678	4.67324	NA	NA	0.077074	1.2497e-06	0.743953	1.01892e-05	0.620122	2.96491e-06	NA	NA	0.553555	7.36794e-05	0.978473	0.000853684	0.952581	0.000270437	NA	NA
TMEM184B	3.7727e-07	3.28729e-05	-5.08008	Artery_Tibial	7.89228e-06	0.000806699	-4.46809	Prostate	4.15349e-06	0.000448749	-4.60355	NA	NA	NA	1	1	1	0	3	-1.76792	4.84759	-0.326623	4.41312	-0.495678	4.67324	NA	NA	0.077074	1.2497e-06	0.743953	1.01892e-05	0.620122	2.96491e-06	NA	NA	0.553555	7.36794e-05	0.978473	0.000853684	0.95007	0.000270195	NA	NA
TMEM184B	3.7727e-07	3.28729e-05	-5.08008	Artery_Tibial	7.89228e-06	0.000806699	-4.46809	Skin_Not_Sun_Exposed_Suprapubic	4.15349e-06	0.000492317	4.60355	NA	NA	NA	1	1	1	0	3	-1.76792	4.84759	-0.326623	4.41312	0.495678	-4.67324	NA	NA	0.077074	1.2497e-06	0.743953	1.01892e-05	0.620122	2.96491e-06	NA	NA	0.553555	7.36794e-05	0.978473	0.000853684	0.9438	0.000262941	NA	NA
TMEM184B	3.7727e-07	3.28729e-05	-5.08008	Artery_Tibial	7.89228e-06	0.000806699	-4.46809	Skin_Sun_Exposed_Lower_leg	4.15349e-06	0.000471665	-4.60355	NA	NA	NA	1	1	1	0	3	-1.76792	4.84759	-0.326623	4.41312	-0.495678	4.67324	NA	NA	0.077074	1.2497e-06	0.743953	1.01892e-05	0.620122	2.96491e-06	NA	NA	0.553555	7.36794e-05	0.978473	0.000853684	0.943984	0.000256503	NA	NA
TMEM184B	3.7727e-07	3.28729e-05	-5.08008	Artery_Tibial	7.89228e-06	0.000806699	-4.46809	Small_Intestine_Terminal_Ileum	4.15349e-06	0.00044934	-4.60355	NA	NA	NA	1	1	1	0	3	-1.76792	4.84759	-0.326623	4.41312	-0.495678	4.67324	NA	NA	0.077074	1.2497e-06	0.743953	1.01892e-05	0.620122	2.96491e-06	NA	NA	0.553555	7.36794e-05	0.978473	0.000853684	0.95176	0.000256981	NA	NA
TMEM184B	3.7727e-07	3.28729e-05	-5.08008	Artery_Tibial	7.89228e-06	0.000806699	-4.46809	Spleen	4.15349e-06	0.000456957	-4.60355	NA	NA	NA	1	1	1	0	3	-1.76792	4.84759	-0.326623	4.41312	-0.495678	4.67324	NA	NA	0.077074	1.2497e-06	0.743953	1.01892e-05	0.620122	2.96491e-06	NA	NA	0.553555	7.36794e-05	0.978473	0.000853684	0.949545	0.000245905	NA	NA
TMEM184B	3.7727e-07	3.28729e-05	-5.08008	Artery_Tibial	7.89228e-06	0.000806699	-4.46809	Stomach	4.15349e-06	0.000484753	-4.60355	NA	NA	NA	1	1	1	0	3	-1.76792	4.84759	-0.326623	4.41312	-0.495678	4.67324	NA	NA	0.077074	1.2497e-06	0.743953	1.01892e-05	0.620122	2.96491e-06	NA	NA	0.553555	7.36794e-05	0.978473	0.000853684	0.949648	0.000276995	NA	NA
TMEM184B	3.7727e-07	3.28729e-05	-5.08008	Artery_Tibial	7.89228e-06	0.000806699	-4.46809	Testis	4.15349e-06	0.000530952	-4.60355	NA	NA	NA	1	1	1	0	3	-1.76792	4.84759	-0.326623	4.41312	-0.495678	4.67324	NA	NA	0.077074	1.2497e-06	0.743953	1.01892e-05	0.620122	2.96491e-06	NA	NA	0.553555	7.36794e-05	0.978473	0.000853684	0.952273	0.000304065	NA	NA
TMEM184B	3.7727e-07	3.28729e-05	-5.08008	Artery_Tibial	7.89228e-06	0.000806699	-4.46809	Thyroid	4.15349e-06	0.000438284	-4.60355	NA	NA	NA	1	1	1	0	3	-1.76792	4.84759	-0.326623	4.41312	-0.495678	4.67324	NA	NA	0.077074	1.2497e-06	0.743953	1.01892e-05	0.620122	2.96491e-06	NA	NA	0.553555	7.36794e-05	0.978473	0.000853684	0.94571	0.000254398	NA	NA
TMEM184B	3.7727e-07	3.28729e-05	-5.08008	Artery_Tibial	7.89228e-06	0.000806699	-4.46809	Uterus	4.15349e-06	0.000473262	-4.60355	NA	NA	NA	1	1	1	0	3	-1.76792	4.84759	-0.326623	4.41312	-0.495678	4.67324	NA	NA	0.077074	1.2497e-06	0.743953	1.01892e-05	0.620122	2.96491e-06	NA	NA	0.553555	7.36794e-05	0.978473	0.000853684	0.94877	0.000270056	NA	NA
TMEM184B	3.7727e-07	3.28729e-05	-5.08008	Artery_Tibial	7.89228e-06	0.000806699	-4.46809	smultixcan	2.11213e-06	0.000235795	-4.74239	NA	NA	NA	1	1	1	0	3	-1.76792	4.84759	-0.326623	4.41312	-0.522397	4.856	NA	NA	0.077074	1.2497e-06	0.743953	1.01892e-05	0.601394	1.1978e-06	NA	NA	0.553555	7.36794e-05	0.978473	0.000853684	0.932063	0.00011743	NA	NA
TMEM184B	3.7727e-07	3.28729e-05	-5.08008	Brain_Caudate_basal_ganglia	2.57598e-05	0.00219786	-4.20804	Adipose_Subcutaneous	4.15349e-06	0.000471815	4.60355	NA	NA	NA	1	1	1	0	3	-1.76792	4.84759	-0.595351	4.49176	0.495678	-4.67324	NA	NA	0.077074	1.2497e-06	0.551609	7.06377e-06	0.620122	2.96491e-06	NA	NA	0.553555	7.36794e-05	0.934881	0.000742003	0.948869	0.000265817	NA	NA
TMEM184B	3.7727e-07	3.28729e-05	-5.08008	Brain_Caudate_basal_ganglia	2.57598e-05	0.00219786	-4.20804	Adipose_Visceral_Omentum	4.15349e-06	0.000450279	-4.60355	NA	NA	NA	1	1	1	0	3	-1.76792	4.84759	-0.595351	4.49176	-0.495678	4.67324	NA	NA	0.077074	1.2497e-06	0.551609	7.06377e-06	0.620122	2.96491e-06	NA	NA	0.553555	7.36794e-05	0.934881	0.000742003	0.94768	0.000260078	NA	NA
TMEM184B	3.7727e-07	3.28729e-05	-5.08008	Brain_Caudate_basal_ganglia	2.57598e-05	0.00219786	-4.20804	Adrenal_Gland	4.15349e-06	0.000458669	-4.60355	NA	NA	NA	1	1	1	0	3	-1.76792	4.84759	-0.595351	4.49176	-0.495678	4.67324	NA	NA	0.077074	1.2497e-06	0.551609	7.06377e-06	0.620122	2.96491e-06	NA	NA	0.553555	7.36794e-05	0.934881	0.000742003	0.945089	0.000263592	NA	NA
TMEM184B	3.7727e-07	3.28729e-05	-5.08008	Brain_Caudate_basal_ganglia	2.57598e-05	0.00219786	-4.20804	Artery_Aorta	2.11213e-06	0.000230838	-4.74239	NA	NA	NA	1	1	1	0	3	-1.76792	4.84759	-0.595351	4.49176	-0.522397	4.856	NA	NA	0.077074	1.2497e-06	0.551609	7.06377e-06	0.601394	1.1978e-06	NA	NA	0.553555	7.36794e-05	0.934881	0.000742003	0.944268	0.000114001	NA	NA
TMEM184B	3.7727e-07	3.28729e-05	-5.08008	Brain_Caudate_basal_ganglia	2.57598e-05	0.00219786	-4.20804	Artery_Coronary	4.15349e-06	0.000468083	-4.60355	NA	NA	NA	1	1	1	0	3	-1.76792	4.84759	-0.595351	4.49176	-0.495678	4.67324	NA	NA	0.077074	1.2497e-06	0.551609	7.06377e-06	0.620122	2.96491e-06	NA	NA	0.553555	7.36794e-05	0.934881	0.000742003	0.945785	0.000276861	NA	NA
TMEM184B	3.7727e-07	3.28729e-05	-5.08008	Brain_Caudate_basal_ganglia	2.57598e-05	0.00219786	-4.20804	Artery_Tibial	4.15349e-06	0.000412654	-4.60355	NA	NA	NA	1	1	1	0	3	-1.76792	4.84759	-0.595351	4.49176	-0.495678	4.67324	NA	NA	0.077074	1.2497e-06	0.551609	7.06377e-06	0.620122	2.96491e-06	NA	NA	0.553555	7.36794e-05	0.934881	0.000742003	0.946104	0.000253724	NA	NA
TMEM184B	3.7727e-07	3.28729e-05	-5.08008	Brain_Caudate_basal_ganglia	2.57598e-05	0.00219786	-4.20804	Brain_Caudate_basal_ganglia	4.15349e-06	0.000497367	-4.60355	NA	NA	NA	1	1	1	0	3	-1.76792	4.84759	-0.595351	4.49176	-0.495678	4.67324	NA	NA	0.077074	1.2497e-06	0.551609	7.06377e-06	0.620122	2.96491e-06	NA	NA	0.553555	7.36794e-05	0.934881	0.000742003	0.945422	0.000283256	NA	NA
TMEM184B	3.7727e-07	3.28729e-05	-5.08008	Brain_Caudate_basal_ganglia	2.57598e-05	0.00219786	-4.20804	Brain_Cerebellar_Hemisphere	4.15349e-06	0.000425252	-4.60355	NA	NA	NA	1	1	1	0	3	-1.76792	4.84759	-0.595351	4.49176	-0.495678	4.67324	NA	NA	0.077074	1.2497e-06	0.551609	7.06377e-06	0.620122	2.96491e-06	NA	NA	0.553555	7.36794e-05	0.934881	0.000742003	0.941057	0.000248091	NA	NA
TMEM184B	3.7727e-07	3.28729e-05	-5.08008	Brain_Caudate_basal_ganglia	2.57598e-05	0.00219786	-4.20804	Brain_Cerebellum	4.15349e-06	0.000453207	-4.60355	NA	NA	NA	1	1	1	0	3	-1.76792	4.84759	-0.595351	4.49176	-0.495678	4.67324	NA	NA	0.077074	1.2497e-06	0.551609	7.06377e-06	0.620122	2.96491e-06	NA	NA	0.553555	7.36794e-05	0.934881	0.000742003	0.943538	0.000257108	NA	NA
TMEM184B	3.7727e-07	3.28729e-05	-5.08008	Brain_Caudate_basal_ganglia	2.57598e-05	0.00219786	-4.20804	Brain_Putamen_basal_ganglia	4.15349e-06	0.000510588	4.60355	NA	NA	NA	1	1	1	0	3	-1.76792	4.84759	-0.595351	4.49176	0.495678	-4.67324	NA	NA	0.077074	1.2497e-06	0.551609	7.06377e-06	0.620122	2.96491e-06	NA	NA	0.553555	7.36794e-05	0.934881	0.000742003	0.950205	0.000295693	NA	NA
TMEM184B	3.7727e-07	3.28729e-05	-5.08008	Brain_Caudate_basal_ganglia	2.57598e-05	0.00219786	-4.20804	Brain_Spinal_cord_cervical_c-1	4.15349e-06	0.000482487	4.60355	NA	NA	NA	1	1	1	0	3	-1.76792	4.84759	-0.595351	4.49176	0.495678	-4.67324	NA	NA	0.077074	1.2497e-06	0.551609	7.06377e-06	0.620122	2.96491e-06	NA	NA	0.553555	7.36794e-05	0.934881	0.000742003	0.94413	0.000310179	NA	NA
TMEM184B	3.7727e-07	3.28729e-05	-5.08008	Brain_Caudate_basal_ganglia	2.57598e-05	0.00219786	-4.20804	Cells_Cultured_fibroblasts	4.15349e-06	0.000437457	4.60355	NA	NA	NA	1	1	1	0	3	-1.76792	4.84759	-0.595351	4.49176	0.495678	-4.67324	NA	NA	0.077074	1.2497e-06	0.551609	7.06377e-06	0.620122	2.96491e-06	NA	NA	0.553555	7.36794e-05	0.934881	0.000742003	0.947737	0.000259167	NA	NA
TMEM184B	3.7727e-07	3.28729e-05	-5.08008	Brain_Caudate_basal_ganglia	2.57598e-05	0.00219786	-4.20804	Cells_EBV-transformed_lymphocytes	4.15349e-06	0.000394683	4.60355	NA	NA	NA	1	1	1	0	3	-1.76792	4.84759	-0.595351	4.49176	0.495678	-4.67324	NA	NA	0.077074	1.2497e-06	0.551609	7.06377e-06	0.620122	2.96491e-06	NA	NA	0.553555	7.36794e-05	0.934881	0.000742003	0.943644	0.000224677	NA	NA
TMEM184B	3.7727e-07	3.28729e-05	-5.08008	Brain_Caudate_basal_ganglia	2.57598e-05	0.00219786	-4.20804	Colon_Sigmoid	4.15349e-06	0.000431714	-4.60355	NA	NA	NA	1	1	1	0	3	-1.76792	4.84759	-0.595351	4.49176	-0.495678	4.67324	NA	NA	0.077074	1.2497e-06	0.551609	7.06377e-06	0.620122	2.96491e-06	NA	NA	0.553555	7.36794e-05	0.934881	0.000742003	0.948622	0.000255255	NA	NA
TMEM184B	3.7727e-07	3.28729e-05	-5.08008	Brain_Caudate_basal_ganglia	2.57598e-05	0.00219786	-4.20804	Colon_Transverse	4.15349e-06	0.00046349	4.60355	NA	NA	NA	1	1	1	0	3	-1.76792	4.84759	-0.595351	4.49176	0.495678	-4.67324	NA	NA	0.077074	1.2497e-06	0.551609	7.06377e-06	0.620122	2.96491e-06	NA	NA	0.553555	7.36794e-05	0.934881	0.000742003	0.949101	0.000278256	NA	NA
TMEM184B	3.7727e-07	3.28729e-05	-5.08008	Brain_Caudate_basal_ganglia	2.57598e-05	0.00219786	-4.20804	Esophagus_Gastroesophageal_Junction	4.15349e-06	0.000455505	-4.60355	NA	NA	NA	1	1	1	0	3	-1.76792	4.84759	-0.595351	4.49176	-0.495678	4.67324	NA	NA	0.077074	1.2497e-06	0.551609	7.06377e-06	0.620122	2.96491e-06	NA	NA	0.553555	7.36794e-05	0.934881	0.000742003	0.947039	0.000254864	NA	NA
TMEM184B	3.7727e-07	3.28729e-05	-5.08008	Brain_Caudate_basal_ganglia	2.57598e-05	0.00219786	-4.20804	Esophagus_Mucosa	4.15349e-06	0.000487531	-4.60355	NA	NA	NA	1	1	1	0	3	-1.76792	4.84759	-0.595351	4.49176	-0.495678	4.67324	NA	NA	0.077074	1.2497e-06	0.551609	7.06377e-06	0.620122	2.96491e-06	NA	NA	0.553555	7.36794e-05	0.934881	0.000742003	0.941549	0.000252302	NA	NA
TMEM184B	3.7727e-07	3.28729e-05	-5.08008	Brain_Caudate_basal_ganglia	2.57598e-05	0.00219786	-4.20804	Esophagus_Muscularis	4.15349e-06	0.000439804	-4.60355	NA	NA	NA	1	1	1	0	3	-1.76792	4.84759	-0.595351	4.49176	-0.495678	4.67324	NA	NA	0.077074	1.2497e-06	0.551609	7.06377e-06	0.620122	2.96491e-06	NA	NA	0.553555	7.36794e-05	0.934881	0.000742003	0.944676	0.000250425	NA	NA
TMEM184B	3.7727e-07	3.28729e-05	-5.08008	Brain_Caudate_basal_ganglia	2.57598e-05	0.00219786	-4.20804	Heart_Atrial_Appendage	4.15349e-06	0.000492145	-4.60355	NA	NA	NA	1	1	1	0	3	-1.76792	4.84759	-0.595351	4.49176	-0.495678	4.67324	NA	NA	0.077074	1.2497e-06	0.551609	7.06377e-06	0.620122	2.96491e-06	NA	NA	0.553555	7.36794e-05	0.934881	0.000742003	0.944685	0.00027494	NA	NA
TMEM184B	3.7727e-07	3.28729e-05	-5.08008	Brain_Caudate_basal_ganglia	2.57598e-05	0.00219786	-4.20804	Kidney_Cortex	4.15349e-06	0.000509858	4.60355	NA	NA	NA	1	1	1	0	3	-1.76792	4.84759	-0.595351	4.49176	0.495678	-4.67324	NA	NA	0.077074	1.2497e-06	0.551609	7.06377e-06	0.620122	2.96491e-06	NA	NA	0.553555	7.36794e-05	0.934881	0.000742003	0.950095	0.000317468	NA	NA
TMEM184B	3.7727e-07	3.28729e-05	-5.08008	Brain_Caudate_basal_ganglia	2.57598e-05	0.00219786	-4.20804	Liver	4.15349e-06	0.000540542	4.60355	NA	NA	NA	1	1	1	0	3	-1.76792	4.84759	-0.595351	4.49176	0.495678	-4.67324	NA	NA	0.077074	1.2497e-06	0.551609	7.06377e-06	0.620122	2.96491e-06	NA	NA	0.553555	7.36794e-05	0.934881	0.000742003	0.95015	0.000290828	NA	NA
TMEM184B	3.7727e-07	3.28729e-05	-5.08008	Brain_Caudate_basal_ganglia	2.57598e-05	0.00219786	-4.20804	Lung	4.15349e-06	0.000429483	-4.60355	NA	NA	NA	1	1	1	0	3	-1.76792	4.84759	-0.595351	4.49176	-0.495678	4.67324	NA	NA	0.077074	1.2497e-06	0.551609	7.06377e-06	0.620122	2.96491e-06	NA	NA	0.553555	7.36794e-05	0.934881	0.000742003	0.946117	0.000261372	NA	NA
TMEM184B	3.7727e-07	3.28729e-05	-5.08008	Brain_Caudate_basal_ganglia	2.57598e-05	0.00219786	-4.20804	Minor_Salivary_Gland	4.15349e-06	0.000448518	-4.60355	NA	NA	NA	1	1	1	0	3	-1.76792	4.84759	-0.595351	4.49176	-0.495678	4.67324	NA	NA	0.077074	1.2497e-06	0.551609	7.06377e-06	0.620122	2.96491e-06	NA	NA	0.553555	7.36794e-05	0.934881	0.000742003	0.948115	0.000256591	NA	NA
TMEM184B	3.7727e-07	3.28729e-05	-5.08008	Brain_Caudate_basal_ganglia	2.57598e-05	0.00219786	-4.20804	Muscle_Skeletal	4.15349e-06	0.000436523	-4.60355	NA	NA	NA	1	1	1	0	3	-1.76792	4.84759	-0.595351	4.49176	-0.495678	4.67324	NA	NA	0.077074	1.2497e-06	0.551609	7.06377e-06	0.620122	2.96491e-06	NA	NA	0.553555	7.36794e-05	0.934881	0.000742003	0.941217	0.00026284	NA	NA
TMEM184B	3.7727e-07	3.28729e-05	-5.08008	Brain_Caudate_basal_ganglia	2.57598e-05	0.00219786	-4.20804	Nerve_Tibial	4.15349e-06	0.000453148	-4.60355	NA	NA	NA	1	1	1	0	3	-1.76792	4.84759	-0.595351	4.49176	-0.495678	4.67324	NA	NA	0.077074	1.2497e-06	0.551609	7.06377e-06	0.620122	2.96491e-06	NA	NA	0.553555	7.36794e-05	0.934881	0.000742003	0.943951	0.000268649	NA	NA
TMEM184B	3.7727e-07	3.28729e-05	-5.08008	Brain_Caudate_basal_ganglia	2.57598e-05	0.00219786	-4.20804	Ovary	4.15349e-06	0.000461549	-4.60355	NA	NA	NA	1	1	1	0	3	-1.76792	4.84759	-0.595351	4.49176	-0.495678	4.67324	NA	NA	0.077074	1.2497e-06	0.551609	7.06377e-06	0.620122	2.96491e-06	NA	NA	0.553555	7.36794e-05	0.934881	0.000742003	0.94443	0.000265614	NA	NA
TMEM184B	3.7727e-07	3.28729e-05	-5.08008	Brain_Caudate_basal_ganglia	2.57598e-05	0.00219786	-4.20804	Pancreas	4.15349e-06	0.000498888	4.60355	NA	NA	NA	1	1	1	0	3	-1.76792	4.84759	-0.595351	4.49176	0.495678	-4.67324	NA	NA	0.077074	1.2497e-06	0.551609	7.06377e-06	0.620122	2.96491e-06	NA	NA	0.553555	7.36794e-05	0.934881	0.000742003	0.942481	0.000282619	NA	NA
TMEM184B	3.7727e-07	3.28729e-05	-5.08008	Brain_Caudate_basal_ganglia	2.57598e-05	0.00219786	-4.20804	Pituitary	4.15349e-06	0.000488053	-4.60355	NA	NA	NA	1	1	1	0	3	-1.76792	4.84759	-0.595351	4.49176	-0.495678	4.67324	NA	NA	0.077074	1.2497e-06	0.551609	7.06377e-06	0.620122	2.96491e-06	NA	NA	0.553555	7.36794e-05	0.934881	0.000742003	0.952581	0.000270437	NA	NA
TMEM184B	3.7727e-07	3.28729e-05	-5.08008	Brain_Caudate_basal_ganglia	2.57598e-05	0.00219786	-4.20804	Prostate	4.15349e-06	0.000448749	-4.60355	NA	NA	NA	1	1	1	0	3	-1.76792	4.84759	-0.595351	4.49176	-0.495678	4.67324	NA	NA	0.077074	1.2497e-06	0.551609	7.06377e-06	0.620122	2.96491e-06	NA	NA	0.553555	7.36794e-05	0.934881	0.000742003	0.95007	0.000270195	NA	NA
TMEM184B	3.7727e-07	3.28729e-05	-5.08008	Brain_Caudate_basal_ganglia	2.57598e-05	0.00219786	-4.20804	Skin_Not_Sun_Exposed_Suprapubic	4.15349e-06	0.000492317	4.60355	NA	NA	NA	1	1	1	0	3	-1.76792	4.84759	-0.595351	4.49176	0.495678	-4.67324	NA	NA	0.077074	1.2497e-06	0.551609	7.06377e-06	0.620122	2.96491e-06	NA	NA	0.553555	7.36794e-05	0.934881	0.000742003	0.9438	0.000262941	NA	NA
TMEM184B	3.7727e-07	3.28729e-05	-5.08008	Brain_Caudate_basal_ganglia	2.57598e-05	0.00219786	-4.20804	Skin_Sun_Exposed_Lower_leg	4.15349e-06	0.000471665	-4.60355	NA	NA	NA	1	1	1	0	3	-1.76792	4.84759	-0.595351	4.49176	-0.495678	4.67324	NA	NA	0.077074	1.2497e-06	0.551609	7.06377e-06	0.620122	2.96491e-06	NA	NA	0.553555	7.36794e-05	0.934881	0.000742003	0.943984	0.000256503	NA	NA
TMEM184B	3.7727e-07	3.28729e-05	-5.08008	Brain_Caudate_basal_ganglia	2.57598e-05	0.00219786	-4.20804	Small_Intestine_Terminal_Ileum	4.15349e-06	0.00044934	-4.60355	NA	NA	NA	1	1	1	0	3	-1.76792	4.84759	-0.595351	4.49176	-0.495678	4.67324	NA	NA	0.077074	1.2497e-06	0.551609	7.06377e-06	0.620122	2.96491e-06	NA	NA	0.553555	7.36794e-05	0.934881	0.000742003	0.95176	0.000256981	NA	NA
TMEM184B	3.7727e-07	3.28729e-05	-5.08008	Brain_Caudate_basal_ganglia	2.57598e-05	0.00219786	-4.20804	Spleen	4.15349e-06	0.000456957	-4.60355	NA	NA	NA	1	1	1	0	3	-1.76792	4.84759	-0.595351	4.49176	-0.495678	4.67324	NA	NA	0.077074	1.2497e-06	0.551609	7.06377e-06	0.620122	2.96491e-06	NA	NA	0.553555	7.36794e-05	0.934881	0.000742003	0.949545	0.000245905	NA	NA
TMEM184B	3.7727e-07	3.28729e-05	-5.08008	Brain_Caudate_basal_ganglia	2.57598e-05	0.00219786	-4.20804	Stomach	4.15349e-06	0.000484753	-4.60355	NA	NA	NA	1	1	1	0	3	-1.76792	4.84759	-0.595351	4.49176	-0.495678	4.67324	NA	NA	0.077074	1.2497e-06	0.551609	7.06377e-06	0.620122	2.96491e-06	NA	NA	0.553555	7.36794e-05	0.934881	0.000742003	0.949648	0.000276995	NA	NA
TMEM184B	3.7727e-07	3.28729e-05	-5.08008	Brain_Caudate_basal_ganglia	2.57598e-05	0.00219786	-4.20804	Testis	4.15349e-06	0.000530952	-4.60355	NA	NA	NA	1	1	1	0	3	-1.76792	4.84759	-0.595351	4.49176	-0.495678	4.67324	NA	NA	0.077074	1.2497e-06	0.551609	7.06377e-06	0.620122	2.96491e-06	NA	NA	0.553555	7.36794e-05	0.934881	0.000742003	0.952273	0.000304065	NA	NA
TMEM184B	3.7727e-07	3.28729e-05	-5.08008	Brain_Caudate_basal_ganglia	2.57598e-05	0.00219786	-4.20804	Thyroid	4.15349e-06	0.000438284	-4.60355	NA	NA	NA	1	1	1	0	3	-1.76792	4.84759	-0.595351	4.49176	-0.495678	4.67324	NA	NA	0.077074	1.2497e-06	0.551609	7.06377e-06	0.620122	2.96491e-06	NA	NA	0.553555	7.36794e-05	0.934881	0.000742003	0.94571	0.000254398	NA	NA
TMEM184B	3.7727e-07	3.28729e-05	-5.08008	Brain_Caudate_basal_ganglia	2.57598e-05	0.00219786	-4.20804	Uterus	4.15349e-06	0.000473262	-4.60355	NA	NA	NA	1	1	1	0	3	-1.76792	4.84759	-0.595351	4.49176	-0.495678	4.67324	NA	NA	0.077074	1.2497e-06	0.551609	7.06377e-06	0.620122	2.96491e-06	NA	NA	0.553555	7.36794e-05	0.934881	0.000742003	0.94877	0.000270056	NA	NA
TMEM184B	3.7727e-07	3.28729e-05	-5.08008	Brain_Caudate_basal_ganglia	2.57598e-05	0.00219786	-4.20804	smultixcan	2.11213e-06	0.000235795	-4.74239	NA	NA	NA	1	1	1	0	3	-1.76792	4.84759	-0.595351	4.49176	-0.522397	4.856	NA	NA	0.077074	1.2497e-06	0.551609	7.06377e-06	0.601394	1.1978e-06	NA	NA	0.553555	7.36794e-05	0.934881	0.000742003	0.932063	0.00011743	NA	NA
TMEM184B	3.7727e-07	3.28729e-05	-5.08008	Brain_Cerebellar_Hemisphere	2.57598e-05	0.0023654	-4.20804	Adipose_Subcutaneous	4.15349e-06	0.000471815	4.60355	NA	NA	NA	1	1	1	0	3	-1.76792	4.84759	-0.630107	4.58928	0.495678	-4.67324	NA	NA	0.077074	1.2497e-06	0.528625	4.44774e-06	0.620122	2.96491e-06	NA	NA	0.553555	7.36794e-05	0.940935	0.000508942	0.948869	0.000265817	NA	NA
TMEM184B	3.7727e-07	3.28729e-05	-5.08008	Brain_Cerebellar_Hemisphere	2.57598e-05	0.0023654	-4.20804	Adipose_Visceral_Omentum	4.15349e-06	0.000450279	-4.60355	NA	NA	NA	1	1	1	0	3	-1.76792	4.84759	-0.630107	4.58928	-0.495678	4.67324	NA	NA	0.077074	1.2497e-06	0.528625	4.44774e-06	0.620122	2.96491e-06	NA	NA	0.553555	7.36794e-05	0.940935	0.000508942	0.94768	0.000260078	NA	NA
TMEM184B	3.7727e-07	3.28729e-05	-5.08008	Brain_Cerebellar_Hemisphere	2.57598e-05	0.0023654	-4.20804	Adrenal_Gland	4.15349e-06	0.000458669	-4.60355	NA	NA	NA	1	1	1	0	3	-1.76792	4.84759	-0.630107	4.58928	-0.495678	4.67324	NA	NA	0.077074	1.2497e-06	0.528625	4.44774e-06	0.620122	2.96491e-06	NA	NA	0.553555	7.36794e-05	0.940935	0.000508942	0.945089	0.000263592	NA	NA
TMEM184B	3.7727e-07	3.28729e-05	-5.08008	Brain_Cerebellar_Hemisphere	2.57598e-05	0.0023654	-4.20804	Artery_Aorta	2.11213e-06	0.000230838	-4.74239	NA	NA	NA	1	1	1	0	3	-1.76792	4.84759	-0.630107	4.58928	-0.522397	4.856	NA	NA	0.077074	1.2497e-06	0.528625	4.44774e-06	0.601394	1.1978e-06	NA	NA	0.553555	7.36794e-05	0.940935	0.000508942	0.944268	0.000114001	NA	NA
TMEM184B	3.7727e-07	3.28729e-05	-5.08008	Brain_Cerebellar_Hemisphere	2.57598e-05	0.0023654	-4.20804	Artery_Coronary	4.15349e-06	0.000468083	-4.60355	NA	NA	NA	1	1	1	0	3	-1.76792	4.84759	-0.630107	4.58928	-0.495678	4.67324	NA	NA	0.077074	1.2497e-06	0.528625	4.44774e-06	0.620122	2.96491e-06	NA	NA	0.553555	7.36794e-05	0.940935	0.000508942	0.945785	0.000276861	NA	NA
TMEM184B	3.7727e-07	3.28729e-05	-5.08008	Brain_Cerebellar_Hemisphere	2.57598e-05	0.0023654	-4.20804	Artery_Tibial	4.15349e-06	0.000412654	-4.60355	NA	NA	NA	1	1	1	0	3	-1.76792	4.84759	-0.630107	4.58928	-0.495678	4.67324	NA	NA	0.077074	1.2497e-06	0.528625	4.44774e-06	0.620122	2.96491e-06	NA	NA	0.553555	7.36794e-05	0.940935	0.000508942	0.946104	0.000253724	NA	NA
TMEM184B	3.7727e-07	3.28729e-05	-5.08008	Brain_Cerebellar_Hemisphere	2.57598e-05	0.0023654	-4.20804	Brain_Caudate_basal_ganglia	4.15349e-06	0.000497367	-4.60355	NA	NA	NA	1	1	1	0	3	-1.76792	4.84759	-0.630107	4.58928	-0.495678	4.67324	NA	NA	0.077074	1.2497e-06	0.528625	4.44774e-06	0.620122	2.96491e-06	NA	NA	0.553555	7.36794e-05	0.940935	0.000508942	0.945422	0.000283256	NA	NA
TMEM184B	3.7727e-07	3.28729e-05	-5.08008	Brain_Cerebellar_Hemisphere	2.57598e-05	0.0023654	-4.20804	Brain_Cerebellar_Hemisphere	4.15349e-06	0.000425252	-4.60355	NA	NA	NA	1	1	1	0	3	-1.76792	4.84759	-0.630107	4.58928	-0.495678	4.67324	NA	NA	0.077074	1.2497e-06	0.528625	4.44774e-06	0.620122	2.96491e-06	NA	NA	0.553555	7.36794e-05	0.940935	0.000508942	0.941057	0.000248091	NA	NA
TMEM184B	3.7727e-07	3.28729e-05	-5.08008	Brain_Cerebellar_Hemisphere	2.57598e-05	0.0023654	-4.20804	Brain_Cerebellum	4.15349e-06	0.000453207	-4.60355	NA	NA	NA	1	1	1	0	3	-1.76792	4.84759	-0.630107	4.58928	-0.495678	4.67324	NA	NA	0.077074	1.2497e-06	0.528625	4.44774e-06	0.620122	2.96491e-06	NA	NA	0.553555	7.36794e-05	0.940935	0.000508942	0.943538	0.000257108	NA	NA
TMEM184B	3.7727e-07	3.28729e-05	-5.08008	Brain_Cerebellar_Hemisphere	2.57598e-05	0.0023654	-4.20804	Brain_Putamen_basal_ganglia	4.15349e-06	0.000510588	4.60355	NA	NA	NA	1	1	1	0	3	-1.76792	4.84759	-0.630107	4.58928	0.495678	-4.67324	NA	NA	0.077074	1.2497e-06	0.528625	4.44774e-06	0.620122	2.96491e-06	NA	NA	0.553555	7.36794e-05	0.940935	0.000508942	0.950205	0.000295693	NA	NA
TMEM184B	3.7727e-07	3.28729e-05	-5.08008	Brain_Cerebellar_Hemisphere	2.57598e-05	0.0023654	-4.20804	Brain_Spinal_cord_cervical_c-1	4.15349e-06	0.000482487	4.60355	NA	NA	NA	1	1	1	0	3	-1.76792	4.84759	-0.630107	4.58928	0.495678	-4.67324	NA	NA	0.077074	1.2497e-06	0.528625	4.44774e-06	0.620122	2.96491e-06	NA	NA	0.553555	7.36794e-05	0.940935	0.000508942	0.94413	0.000310179	NA	NA
TMEM184B	3.7727e-07	3.28729e-05	-5.08008	Brain_Cerebellar_Hemisphere	2.57598e-05	0.0023654	-4.20804	Cells_Cultured_fibroblasts	4.15349e-06	0.000437457	4.60355	NA	NA	NA	1	1	1	0	3	-1.76792	4.84759	-0.630107	4.58928	0.495678	-4.67324	NA	NA	0.077074	1.2497e-06	0.528625	4.44774e-06	0.620122	2.96491e-06	NA	NA	0.553555	7.36794e-05	0.940935	0.000508942	0.947737	0.000259167	NA	NA
TMEM184B	3.7727e-07	3.28729e-05	-5.08008	Brain_Cerebellar_Hemisphere	2.57598e-05	0.0023654	-4.20804	Cells_EBV-transformed_lymphocytes	4.15349e-06	0.000394683	4.60355	NA	NA	NA	1	1	1	0	3	-1.76792	4.84759	-0.630107	4.58928	0.495678	-4.67324	NA	NA	0.077074	1.2497e-06	0.528625	4.44774e-06	0.620122	2.96491e-06	NA	NA	0.553555	7.36794e-05	0.940935	0.000508942	0.943644	0.000224677	NA	NA
TMEM184B	3.7727e-07	3.28729e-05	-5.08008	Brain_Cerebellar_Hemisphere	2.57598e-05	0.0023654	-4.20804	Colon_Sigmoid	4.15349e-06	0.000431714	-4.60355	NA	NA	NA	1	1	1	0	3	-1.76792	4.84759	-0.630107	4.58928	-0.495678	4.67324	NA	NA	0.077074	1.2497e-06	0.528625	4.44774e-06	0.620122	2.96491e-06	NA	NA	0.553555	7.36794e-05	0.940935	0.000508942	0.948622	0.000255255	NA	NA
TMEM184B	3.7727e-07	3.28729e-05	-5.08008	Brain_Cerebellar_Hemisphere	2.57598e-05	0.0023654	-4.20804	Colon_Transverse	4.15349e-06	0.00046349	4.60355	NA	NA	NA	1	1	1	0	3	-1.76792	4.84759	-0.630107	4.58928	0.495678	-4.67324	NA	NA	0.077074	1.2497e-06	0.528625	4.44774e-06	0.620122	2.96491e-06	NA	NA	0.553555	7.36794e-05	0.940935	0.000508942	0.949101	0.000278256	NA	NA
TMEM184B	3.7727e-07	3.28729e-05	-5.08008	Brain_Cerebellar_Hemisphere	2.57598e-05	0.0023654	-4.20804	Esophagus_Gastroesophageal_Junction	4.15349e-06	0.000455505	-4.60355	NA	NA	NA	1	1	1	0	3	-1.76792	4.84759	-0.630107	4.58928	-0.495678	4.67324	NA	NA	0.077074	1.2497e-06	0.528625	4.44774e-06	0.620122	2.96491e-06	NA	NA	0.553555	7.36794e-05	0.940935	0.000508942	0.947039	0.000254864	NA	NA
TMEM184B	3.7727e-07	3.28729e-05	-5.08008	Brain_Cerebellar_Hemisphere	2.57598e-05	0.0023654	-4.20804	Esophagus_Mucosa	4.15349e-06	0.000487531	-4.60355	NA	NA	NA	1	1	1	0	3	-1.76792	4.84759	-0.630107	4.58928	-0.495678	4.67324	NA	NA	0.077074	1.2497e-06	0.528625	4.44774e-06	0.620122	2.96491e-06	NA	NA	0.553555	7.36794e-05	0.940935	0.000508942	0.941549	0.000252302	NA	NA
TMEM184B	3.7727e-07	3.28729e-05	-5.08008	Brain_Cerebellar_Hemisphere	2.57598e-05	0.0023654	-4.20804	Esophagus_Muscularis	4.15349e-06	0.000439804	-4.60355	NA	NA	NA	1	1	1	0	3	-1.76792	4.84759	-0.630107	4.58928	-0.495678	4.67324	NA	NA	0.077074	1.2497e-06	0.528625	4.44774e-06	0.620122	2.96491e-06	NA	NA	0.553555	7.36794e-05	0.940935	0.000508942	0.944676	0.000250425	NA	NA
TMEM184B	3.7727e-07	3.28729e-05	-5.08008	Brain_Cerebellar_Hemisphere	2.57598e-05	0.0023654	-4.20804	Heart_Atrial_Appendage	4.15349e-06	0.000492145	-4.60355	NA	NA	NA	1	1	1	0	3	-1.76792	4.84759	-0.630107	4.58928	-0.495678	4.67324	NA	NA	0.077074	1.2497e-06	0.528625	4.44774e-06	0.620122	2.96491e-06	NA	NA	0.553555	7.36794e-05	0.940935	0.000508942	0.944685	0.00027494	NA	NA
TMEM184B	3.7727e-07	3.28729e-05	-5.08008	Brain_Cerebellar_Hemisphere	2.57598e-05	0.0023654	-4.20804	Kidney_Cortex	4.15349e-06	0.000509858	4.60355	NA	NA	NA	1	1	1	0	3	-1.76792	4.84759	-0.630107	4.58928	0.495678	-4.67324	NA	NA	0.077074	1.2497e-06	0.528625	4.44774e-06	0.620122	2.96491e-06	NA	NA	0.553555	7.36794e-05	0.940935	0.000508942	0.950095	0.000317468	NA	NA
TMEM184B	3.7727e-07	3.28729e-05	-5.08008	Brain_Cerebellar_Hemisphere	2.57598e-05	0.0023654	-4.20804	Liver	4.15349e-06	0.000540542	4.60355	NA	NA	NA	1	1	1	0	3	-1.76792	4.84759	-0.630107	4.58928	0.495678	-4.67324	NA	NA	0.077074	1.2497e-06	0.528625	4.44774e-06	0.620122	2.96491e-06	NA	NA	0.553555	7.36794e-05	0.940935	0.000508942	0.95015	0.000290828	NA	NA
TMEM184B	3.7727e-07	3.28729e-05	-5.08008	Brain_Cerebellar_Hemisphere	2.57598e-05	0.0023654	-4.20804	Lung	4.15349e-06	0.000429483	-4.60355	NA	NA	NA	1	1	1	0	3	-1.76792	4.84759	-0.630107	4.58928	-0.495678	4.67324	NA	NA	0.077074	1.2497e-06	0.528625	4.44774e-06	0.620122	2.96491e-06	NA	NA	0.553555	7.36794e-05	0.940935	0.000508942	0.946117	0.000261372	NA	NA
TMEM184B	3.7727e-07	3.28729e-05	-5.08008	Brain_Cerebellar_Hemisphere	2.57598e-05	0.0023654	-4.20804	Minor_Salivary_Gland	4.15349e-06	0.000448518	-4.60355	NA	NA	NA	1	1	1	0	3	-1.76792	4.84759	-0.630107	4.58928	-0.495678	4.67324	NA	NA	0.077074	1.2497e-06	0.528625	4.44774e-06	0.620122	2.96491e-06	NA	NA	0.553555	7.36794e-05	0.940935	0.000508942	0.948115	0.000256591	NA	NA
TMEM184B	3.7727e-07	3.28729e-05	-5.08008	Brain_Cerebellar_Hemisphere	2.57598e-05	0.0023654	-4.20804	Muscle_Skeletal	4.15349e-06	0.000436523	-4.60355	NA	NA	NA	1	1	1	0	3	-1.76792	4.84759	-0.630107	4.58928	-0.495678	4.67324	NA	NA	0.077074	1.2497e-06	0.528625	4.44774e-06	0.620122	2.96491e-06	NA	NA	0.553555	7.36794e-05	0.940935	0.000508942	0.941217	0.00026284	NA	NA
TMEM184B	3.7727e-07	3.28729e-05	-5.08008	Brain_Cerebellar_Hemisphere	2.57598e-05	0.0023654	-4.20804	Nerve_Tibial	4.15349e-06	0.000453148	-4.60355	NA	NA	NA	1	1	1	0	3	-1.76792	4.84759	-0.630107	4.58928	-0.495678	4.67324	NA	NA	0.077074	1.2497e-06	0.528625	4.44774e-06	0.620122	2.96491e-06	NA	NA	0.553555	7.36794e-05	0.940935	0.000508942	0.943951	0.000268649	NA	NA
TMEM184B	3.7727e-07	3.28729e-05	-5.08008	Brain_Cerebellar_Hemisphere	2.57598e-05	0.0023654	-4.20804	Ovary	4.15349e-06	0.000461549	-4.60355	NA	NA	NA	1	1	1	0	3	-1.76792	4.84759	-0.630107	4.58928	-0.495678	4.67324	NA	NA	0.077074	1.2497e-06	0.528625	4.44774e-06	0.620122	2.96491e-06	NA	NA	0.553555	7.36794e-05	0.940935	0.000508942	0.94443	0.000265614	NA	NA
TMEM184B	3.7727e-07	3.28729e-05	-5.08008	Brain_Cerebellar_Hemisphere	2.57598e-05	0.0023654	-4.20804	Pancreas	4.15349e-06	0.000498888	4.60355	NA	NA	NA	1	1	1	0	3	-1.76792	4.84759	-0.630107	4.58928	0.495678	-4.67324	NA	NA	0.077074	1.2497e-06	0.528625	4.44774e-06	0.620122	2.96491e-06	NA	NA	0.553555	7.36794e-05	0.940935	0.000508942	0.942481	0.000282619	NA	NA
TMEM184B	3.7727e-07	3.28729e-05	-5.08008	Brain_Cerebellar_Hemisphere	2.57598e-05	0.0023654	-4.20804	Pituitary	4.15349e-06	0.000488053	-4.60355	NA	NA	NA	1	1	1	0	3	-1.76792	4.84759	-0.630107	4.58928	-0.495678	4.67324	NA	NA	0.077074	1.2497e-06	0.528625	4.44774e-06	0.620122	2.96491e-06	NA	NA	0.553555	7.36794e-05	0.940935	0.000508942	0.952581	0.000270437	NA	NA
TMEM184B	3.7727e-07	3.28729e-05	-5.08008	Brain_Cerebellar_Hemisphere	2.57598e-05	0.0023654	-4.20804	Prostate	4.15349e-06	0.000448749	-4.60355	NA	NA	NA	1	1	1	0	3	-1.76792	4.84759	-0.630107	4.58928	-0.495678	4.67324	NA	NA	0.077074	1.2497e-06	0.528625	4.44774e-06	0.620122	2.96491e-06	NA	NA	0.553555	7.36794e-05	0.940935	0.000508942	0.95007	0.000270195	NA	NA
TMEM184B	3.7727e-07	3.28729e-05	-5.08008	Brain_Cerebellar_Hemisphere	2.57598e-05	0.0023654	-4.20804	Skin_Not_Sun_Exposed_Suprapubic	4.15349e-06	0.000492317	4.60355	NA	NA	NA	1	1	1	0	3	-1.76792	4.84759	-0.630107	4.58928	0.495678	-4.67324	NA	NA	0.077074	1.2497e-06	0.528625	4.44774e-06	0.620122	2.96491e-06	NA	NA	0.553555	7.36794e-05	0.940935	0.000508942	0.9438	0.000262941	NA	NA
TMEM184B	3.7727e-07	3.28729e-05	-5.08008	Brain_Cerebellar_Hemisphere	2.57598e-05	0.0023654	-4.20804	Skin_Sun_Exposed_Lower_leg	4.15349e-06	0.000471665	-4.60355	NA	NA	NA	1	1	1	0	3	-1.76792	4.84759	-0.630107	4.58928	-0.495678	4.67324	NA	NA	0.077074	1.2497e-06	0.528625	4.44774e-06	0.620122	2.96491e-06	NA	NA	0.553555	7.36794e-05	0.940935	0.000508942	0.943984	0.000256503	NA	NA
TMEM184B	3.7727e-07	3.28729e-05	-5.08008	Brain_Cerebellar_Hemisphere	2.57598e-05	0.0023654	-4.20804	Small_Intestine_Terminal_Ileum	4.15349e-06	0.00044934	-4.60355	NA	NA	NA	1	1	1	0	3	-1.76792	4.84759	-0.630107	4.58928	-0.495678	4.67324	NA	NA	0.077074	1.2497e-06	0.528625	4.44774e-06	0.620122	2.96491e-06	NA	NA	0.553555	7.36794e-05	0.940935	0.000508942	0.95176	0.000256981	NA	NA
TMEM184B	3.7727e-07	3.28729e-05	-5.08008	Brain_Cerebellar_Hemisphere	2.57598e-05	0.0023654	-4.20804	Spleen	4.15349e-06	0.000456957	-4.60355	NA	NA	NA	1	1	1	0	3	-1.76792	4.84759	-0.630107	4.58928	-0.495678	4.67324	NA	NA	0.077074	1.2497e-06	0.528625	4.44774e-06	0.620122	2.96491e-06	NA	NA	0.553555	7.36794e-05	0.940935	0.000508942	0.949545	0.000245905	NA	NA
TMEM184B	3.7727e-07	3.28729e-05	-5.08008	Brain_Cerebellar_Hemisphere	2.57598e-05	0.0023654	-4.20804	Stomach	4.15349e-06	0.000484753	-4.60355	NA	NA	NA	1	1	1	0	3	-1.76792	4.84759	-0.630107	4.58928	-0.495678	4.67324	NA	NA	0.077074	1.2497e-06	0.528625	4.44774e-06	0.620122	2.96491e-06	NA	NA	0.553555	7.36794e-05	0.940935	0.000508942	0.949648	0.000276995	NA	NA
TMEM184B	3.7727e-07	3.28729e-05	-5.08008	Brain_Cerebellar_Hemisphere	2.57598e-05	0.0023654	-4.20804	Testis	4.15349e-06	0.000530952	-4.60355	NA	NA	NA	1	1	1	0	3	-1.76792	4.84759	-0.630107	4.58928	-0.495678	4.67324	NA	NA	0.077074	1.2497e-06	0.528625	4.44774e-06	0.620122	2.96491e-06	NA	NA	0.553555	7.36794e-05	0.940935	0.000508942	0.952273	0.000304065	NA	NA
TMEM184B	3.7727e-07	3.28729e-05	-5.08008	Brain_Cerebellar_Hemisphere	2.57598e-05	0.0023654	-4.20804	Thyroid	4.15349e-06	0.000438284	-4.60355	NA	NA	NA	1	1	1	0	3	-1.76792	4.84759	-0.630107	4.58928	-0.495678	4.67324	NA	NA	0.077074	1.2497e-06	0.528625	4.44774e-06	0.620122	2.96491e-06	NA	NA	0.553555	7.36794e-05	0.940935	0.000508942	0.94571	0.000254398	NA	NA
TMEM184B	3.7727e-07	3.28729e-05	-5.08008	Brain_Cerebellar_Hemisphere	2.57598e-05	0.0023654	-4.20804	Uterus	4.15349e-06	0.000473262	-4.60355	NA	NA	NA	1	1	1	0	3	-1.76792	4.84759	-0.630107	4.58928	-0.495678	4.67324	NA	NA	0.077074	1.2497e-06	0.528625	4.44774e-06	0.620122	2.96491e-06	NA	NA	0.553555	7.36794e-05	0.940935	0.000508942	0.94877	0.000270056	NA	NA
TMEM184B	3.7727e-07	3.28729e-05	-5.08008	Brain_Cerebellar_Hemisphere	2.57598e-05	0.0023654	-4.20804	smultixcan	2.11213e-06	0.000235795	-4.74239	NA	NA	NA	1	1	1	0	3	-1.76792	4.84759	-0.630107	4.58928	-0.522397	4.856	NA	NA	0.077074	1.2497e-06	0.528625	4.44774e-06	0.601394	1.1978e-06	NA	NA	0.553555	7.36794e-05	0.940935	0.000508942	0.932063	0.00011743	NA	NA
TMEM184B	3.7727e-07	3.28729e-05	-5.08008	Brain_Cerebellum	7.89228e-06	0.000915885	-4.46809	Adipose_Subcutaneous	4.15349e-06	0.000471815	4.60355	NA	NA	NA	1	1	1	0	3	-1.76792	4.84759	-0.983184	4.71127	0.495678	-4.67324	NA	NA	0.077074	1.2497e-06	0.325517	2.46181e-06	0.620122	2.96491e-06	NA	NA	0.553555	7.36794e-05	0.864867	0.000296795	0.948869	0.000265817	NA	NA
TMEM184B	3.7727e-07	3.28729e-05	-5.08008	Brain_Cerebellum	7.89228e-06	0.000915885	-4.46809	Adipose_Visceral_Omentum	4.15349e-06	0.000450279	-4.60355	NA	NA	NA	1	1	1	0	3	-1.76792	4.84759	-0.983184	4.71127	-0.495678	4.67324	NA	NA	0.077074	1.2497e-06	0.325517	2.46181e-06	0.620122	2.96491e-06	NA	NA	0.553555	7.36794e-05	0.864867	0.000296795	0.94768	0.000260078	NA	NA
TMEM184B	3.7727e-07	3.28729e-05	-5.08008	Brain_Cerebellum	7.89228e-06	0.000915885	-4.46809	Adrenal_Gland	4.15349e-06	0.000458669	-4.60355	NA	NA	NA	1	1	1	0	3	-1.76792	4.84759	-0.983184	4.71127	-0.495678	4.67324	NA	NA	0.077074	1.2497e-06	0.325517	2.46181e-06	0.620122	2.96491e-06	NA	NA	0.553555	7.36794e-05	0.864867	0.000296795	0.945089	0.000263592	NA	NA
TMEM184B	3.7727e-07	3.28729e-05	-5.08008	Brain_Cerebellum	7.89228e-06	0.000915885	-4.46809	Artery_Aorta	2.11213e-06	0.000230838	-4.74239	NA	NA	NA	1	1	1	0	3	-1.76792	4.84759	-0.983184	4.71127	-0.522397	4.856	NA	NA	0.077074	1.2497e-06	0.325517	2.46181e-06	0.601394	1.1978e-06	NA	NA	0.553555	7.36794e-05	0.864867	0.000296795	0.944268	0.000114001	NA	NA
TMEM184B	3.7727e-07	3.28729e-05	-5.08008	Brain_Cerebellum	7.89228e-06	0.000915885	-4.46809	Artery_Coronary	4.15349e-06	0.000468083	-4.60355	NA	NA	NA	1	1	1	0	3	-1.76792	4.84759	-0.983184	4.71127	-0.495678	4.67324	NA	NA	0.077074	1.2497e-06	0.325517	2.46181e-06	0.620122	2.96491e-06	NA	NA	0.553555	7.36794e-05	0.864867	0.000296795	0.945785	0.000276861	NA	NA
TMEM184B	3.7727e-07	3.28729e-05	-5.08008	Brain_Cerebellum	7.89228e-06	0.000915885	-4.46809	Artery_Tibial	4.15349e-06	0.000412654	-4.60355	NA	NA	NA	1	1	1	0	3	-1.76792	4.84759	-0.983184	4.71127	-0.495678	4.67324	NA	NA	0.077074	1.2497e-06	0.325517	2.46181e-06	0.620122	2.96491e-06	NA	NA	0.553555	7.36794e-05	0.864867	0.000296795	0.946104	0.000253724	NA	NA
TMEM184B	3.7727e-07	3.28729e-05	-5.08008	Brain_Cerebellum	7.89228e-06	0.000915885	-4.46809	Brain_Caudate_basal_ganglia	4.15349e-06	0.000497367	-4.60355	NA	NA	NA	1	1	1	0	3	-1.76792	4.84759	-0.983184	4.71127	-0.495678	4.67324	NA	NA	0.077074	1.2497e-06	0.325517	2.46181e-06	0.620122	2.96491e-06	NA	NA	0.553555	7.36794e-05	0.864867	0.000296795	0.945422	0.000283256	NA	NA
TMEM184B	3.7727e-07	3.28729e-05	-5.08008	Brain_Cerebellum	7.89228e-06	0.000915885	-4.46809	Brain_Cerebellar_Hemisphere	4.15349e-06	0.000425252	-4.60355	NA	NA	NA	1	1	1	0	3	-1.76792	4.84759	-0.983184	4.71127	-0.495678	4.67324	NA	NA	0.077074	1.2497e-06	0.325517	2.46181e-06	0.620122	2.96491e-06	NA	NA	0.553555	7.36794e-05	0.864867	0.000296795	0.941057	0.000248091	NA	NA
TMEM184B	3.7727e-07	3.28729e-05	-5.08008	Brain_Cerebellum	7.89228e-06	0.000915885	-4.46809	Brain_Cerebellum	4.15349e-06	0.000453207	-4.60355	NA	NA	NA	1	1	1	0	3	-1.76792	4.84759	-0.983184	4.71127	-0.495678	4.67324	NA	NA	0.077074	1.2497e-06	0.325517	2.46181e-06	0.620122	2.96491e-06	NA	NA	0.553555	7.36794e-05	0.864867	0.000296795	0.943538	0.000257108	NA	NA
TMEM184B	3.7727e-07	3.28729e-05	-5.08008	Brain_Cerebellum	7.89228e-06	0.000915885	-4.46809	Brain_Putamen_basal_ganglia	4.15349e-06	0.000510588	4.60355	NA	NA	NA	1	1	1	0	3	-1.76792	4.84759	-0.983184	4.71127	0.495678	-4.67324	NA	NA	0.077074	1.2497e-06	0.325517	2.46181e-06	0.620122	2.96491e-06	NA	NA	0.553555	7.36794e-05	0.864867	0.000296795	0.950205	0.000295693	NA	NA
TMEM184B	3.7727e-07	3.28729e-05	-5.08008	Brain_Cerebellum	7.89228e-06	0.000915885	-4.46809	Brain_Spinal_cord_cervical_c-1	4.15349e-06	0.000482487	4.60355	NA	NA	NA	1	1	1	0	3	-1.76792	4.84759	-0.983184	4.71127	0.495678	-4.67324	NA	NA	0.077074	1.2497e-06	0.325517	2.46181e-06	0.620122	2.96491e-06	NA	NA	0.553555	7.36794e-05	0.864867	0.000296795	0.94413	0.000310179	NA	NA
TMEM184B	3.7727e-07	3.28729e-05	-5.08008	Brain_Cerebellum	7.89228e-06	0.000915885	-4.46809	Cells_Cultured_fibroblasts	4.15349e-06	0.000437457	4.60355	NA	NA	NA	1	1	1	0	3	-1.76792	4.84759	-0.983184	4.71127	0.495678	-4.67324	NA	NA	0.077074	1.2497e-06	0.325517	2.46181e-06	0.620122	2.96491e-06	NA	NA	0.553555	7.36794e-05	0.864867	0.000296795	0.947737	0.000259167	NA	NA
TMEM184B	3.7727e-07	3.28729e-05	-5.08008	Brain_Cerebellum	7.89228e-06	0.000915885	-4.46809	Cells_EBV-transformed_lymphocytes	4.15349e-06	0.000394683	4.60355	NA	NA	NA	1	1	1	0	3	-1.76792	4.84759	-0.983184	4.71127	0.495678	-4.67324	NA	NA	0.077074	1.2497e-06	0.325517	2.46181e-06	0.620122	2.96491e-06	NA	NA	0.553555	7.36794e-05	0.864867	0.000296795	0.943644	0.000224677	NA	NA
TMEM184B	3.7727e-07	3.28729e-05	-5.08008	Brain_Cerebellum	7.89228e-06	0.000915885	-4.46809	Colon_Sigmoid	4.15349e-06	0.000431714	-4.60355	NA	NA	NA	1	1	1	0	3	-1.76792	4.84759	-0.983184	4.71127	-0.495678	4.67324	NA	NA	0.077074	1.2497e-06	0.325517	2.46181e-06	0.620122	2.96491e-06	NA	NA	0.553555	7.36794e-05	0.864867	0.000296795	0.948622	0.000255255	NA	NA
TMEM184B	3.7727e-07	3.28729e-05	-5.08008	Brain_Cerebellum	7.89228e-06	0.000915885	-4.46809	Colon_Transverse	4.15349e-06	0.00046349	4.60355	NA	NA	NA	1	1	1	0	3	-1.76792	4.84759	-0.983184	4.71127	0.495678	-4.67324	NA	NA	0.077074	1.2497e-06	0.325517	2.46181e-06	0.620122	2.96491e-06	NA	NA	0.553555	7.36794e-05	0.864867	0.000296795	0.949101	0.000278256	NA	NA
TMEM184B	3.7727e-07	3.28729e-05	-5.08008	Brain_Cerebellum	7.89228e-06	0.000915885	-4.46809	Esophagus_Gastroesophageal_Junction	4.15349e-06	0.000455505	-4.60355	NA	NA	NA	1	1	1	0	3	-1.76792	4.84759	-0.983184	4.71127	-0.495678	4.67324	NA	NA	0.077074	1.2497e-06	0.325517	2.46181e-06	0.620122	2.96491e-06	NA	NA	0.553555	7.36794e-05	0.864867	0.000296795	0.947039	0.000254864	NA	NA
TMEM184B	3.7727e-07	3.28729e-05	-5.08008	Brain_Cerebellum	7.89228e-06	0.000915885	-4.46809	Esophagus_Mucosa	4.15349e-06	0.000487531	-4.60355	NA	NA	NA	1	1	1	0	3	-1.76792	4.84759	-0.983184	4.71127	-0.495678	4.67324	NA	NA	0.077074	1.2497e-06	0.325517	2.46181e-06	0.620122	2.96491e-06	NA	NA	0.553555	7.36794e-05	0.864867	0.000296795	0.941549	0.000252302	NA	NA
TMEM184B	3.7727e-07	3.28729e-05	-5.08008	Brain_Cerebellum	7.89228e-06	0.000915885	-4.46809	Esophagus_Muscularis	4.15349e-06	0.000439804	-4.60355	NA	NA	NA	1	1	1	0	3	-1.76792	4.84759	-0.983184	4.71127	-0.495678	4.67324	NA	NA	0.077074	1.2497e-06	0.325517	2.46181e-06	0.620122	2.96491e-06	NA	NA	0.553555	7.36794e-05	0.864867	0.000296795	0.944676	0.000250425	NA	NA
TMEM184B	3.7727e-07	3.28729e-05	-5.08008	Brain_Cerebellum	7.89228e-06	0.000915885	-4.46809	Heart_Atrial_Appendage	4.15349e-06	0.000492145	-4.60355	NA	NA	NA	1	1	1	0	3	-1.76792	4.84759	-0.983184	4.71127	-0.495678	4.67324	NA	NA	0.077074	1.2497e-06	0.325517	2.46181e-06	0.620122	2.96491e-06	NA	NA	0.553555	7.36794e-05	0.864867	0.000296795	0.944685	0.00027494	NA	NA
TMEM184B	3.7727e-07	3.28729e-05	-5.08008	Brain_Cerebellum	7.89228e-06	0.000915885	-4.46809	Kidney_Cortex	4.15349e-06	0.000509858	4.60355	NA	NA	NA	1	1	1	0	3	-1.76792	4.84759	-0.983184	4.71127	0.495678	-4.67324	NA	NA	0.077074	1.2497e-06	0.325517	2.46181e-06	0.620122	2.96491e-06	NA	NA	0.553555	7.36794e-05	0.864867	0.000296795	0.950095	0.000317468	NA	NA
TMEM184B	3.7727e-07	3.28729e-05	-5.08008	Brain_Cerebellum	7.89228e-06	0.000915885	-4.46809	Liver	4.15349e-06	0.000540542	4.60355	NA	NA	NA	1	1	1	0	3	-1.76792	4.84759	-0.983184	4.71127	0.495678	-4.67324	NA	NA	0.077074	1.2497e-06	0.325517	2.46181e-06	0.620122	2.96491e-06	NA	NA	0.553555	7.36794e-05	0.864867	0.000296795	0.95015	0.000290828	NA	NA
TMEM184B	3.7727e-07	3.28729e-05	-5.08008	Brain_Cerebellum	7.89228e-06	0.000915885	-4.46809	Lung	4.15349e-06	0.000429483	-4.60355	NA	NA	NA	1	1	1	0	3	-1.76792	4.84759	-0.983184	4.71127	-0.495678	4.67324	NA	NA	0.077074	1.2497e-06	0.325517	2.46181e-06	0.620122	2.96491e-06	NA	NA	0.553555	7.36794e-05	0.864867	0.000296795	0.946117	0.000261372	NA	NA
TMEM184B	3.7727e-07	3.28729e-05	-5.08008	Brain_Cerebellum	7.89228e-06	0.000915885	-4.46809	Minor_Salivary_Gland	4.15349e-06	0.000448518	-4.60355	NA	NA	NA	1	1	1	0	3	-1.76792	4.84759	-0.983184	4.71127	-0.495678	4.67324	NA	NA	0.077074	1.2497e-06	0.325517	2.46181e-06	0.620122	2.96491e-06	NA	NA	0.553555	7.36794e-05	0.864867	0.000296795	0.948115	0.000256591	NA	NA
TMEM184B	3.7727e-07	3.28729e-05	-5.08008	Brain_Cerebellum	7.89228e-06	0.000915885	-4.46809	Muscle_Skeletal	4.15349e-06	0.000436523	-4.60355	NA	NA	NA	1	1	1	0	3	-1.76792	4.84759	-0.983184	4.71127	-0.495678	4.67324	NA	NA	0.077074	1.2497e-06	0.325517	2.46181e-06	0.620122	2.96491e-06	NA	NA	0.553555	7.36794e-05	0.864867	0.000296795	0.941217	0.00026284	NA	NA
TMEM184B	3.7727e-07	3.28729e-05	-5.08008	Brain_Cerebellum	7.89228e-06	0.000915885	-4.46809	Nerve_Tibial	4.15349e-06	0.000453148	-4.60355	NA	NA	NA	1	1	1	0	3	-1.76792	4.84759	-0.983184	4.71127	-0.495678	4.67324	NA	NA	0.077074	1.2497e-06	0.325517	2.46181e-06	0.620122	2.96491e-06	NA	NA	0.553555	7.36794e-05	0.864867	0.000296795	0.943951	0.000268649	NA	NA
TMEM184B	3.7727e-07	3.28729e-05	-5.08008	Brain_Cerebellum	7.89228e-06	0.000915885	-4.46809	Ovary	4.15349e-06	0.000461549	-4.60355	NA	NA	NA	1	1	1	0	3	-1.76792	4.84759	-0.983184	4.71127	-0.495678	4.67324	NA	NA	0.077074	1.2497e-06	0.325517	2.46181e-06	0.620122	2.96491e-06	NA	NA	0.553555	7.36794e-05	0.864867	0.000296795	0.94443	0.000265614	NA	NA
TMEM184B	3.7727e-07	3.28729e-05	-5.08008	Brain_Cerebellum	7.89228e-06	0.000915885	-4.46809	Pancreas	4.15349e-06	0.000498888	4.60355	NA	NA	NA	1	1	1	0	3	-1.76792	4.84759	-0.983184	4.71127	0.495678	-4.67324	NA	NA	0.077074	1.2497e-06	0.325517	2.46181e-06	0.620122	2.96491e-06	NA	NA	0.553555	7.36794e-05	0.864867	0.000296795	0.942481	0.000282619	NA	NA
TMEM184B	3.7727e-07	3.28729e-05	-5.08008	Brain_Cerebellum	7.89228e-06	0.000915885	-4.46809	Pituitary	4.15349e-06	0.000488053	-4.60355	NA	NA	NA	1	1	1	0	3	-1.76792	4.84759	-0.983184	4.71127	-0.495678	4.67324	NA	NA	0.077074	1.2497e-06	0.325517	2.46181e-06	0.620122	2.96491e-06	NA	NA	0.553555	7.36794e-05	0.864867	0.000296795	0.952581	0.000270437	NA	NA
TMEM184B	3.7727e-07	3.28729e-05	-5.08008	Brain_Cerebellum	7.89228e-06	0.000915885	-4.46809	Prostate	4.15349e-06	0.000448749	-4.60355	NA	NA	NA	1	1	1	0	3	-1.76792	4.84759	-0.983184	4.71127	-0.495678	4.67324	NA	NA	0.077074	1.2497e-06	0.325517	2.46181e-06	0.620122	2.96491e-06	NA	NA	0.553555	7.36794e-05	0.864867	0.000296795	0.95007	0.000270195	NA	NA
TMEM184B	3.7727e-07	3.28729e-05	-5.08008	Brain_Cerebellum	7.89228e-06	0.000915885	-4.46809	Skin_Not_Sun_Exposed_Suprapubic	4.15349e-06	0.000492317	4.60355	NA	NA	NA	1	1	1	0	3	-1.76792	4.84759	-0.983184	4.71127	0.495678	-4.67324	NA	NA	0.077074	1.2497e-06	0.325517	2.46181e-06	0.620122	2.96491e-06	NA	NA	0.553555	7.36794e-05	0.864867	0.000296795	0.9438	0.000262941	NA	NA
TMEM184B	3.7727e-07	3.28729e-05	-5.08008	Brain_Cerebellum	7.89228e-06	0.000915885	-4.46809	Skin_Sun_Exposed_Lower_leg	4.15349e-06	0.000471665	-4.60355	NA	NA	NA	1	1	1	0	3	-1.76792	4.84759	-0.983184	4.71127	-0.495678	4.67324	NA	NA	0.077074	1.2497e-06	0.325517	2.46181e-06	0.620122	2.96491e-06	NA	NA	0.553555	7.36794e-05	0.864867	0.000296795	0.943984	0.000256503	NA	NA
TMEM184B	3.7727e-07	3.28729e-05	-5.08008	Brain_Cerebellum	7.89228e-06	0.000915885	-4.46809	Small_Intestine_Terminal_Ileum	4.15349e-06	0.00044934	-4.60355	NA	NA	NA	1	1	1	0	3	-1.76792	4.84759	-0.983184	4.71127	-0.495678	4.67324	NA	NA	0.077074	1.2497e-06	0.325517	2.46181e-06	0.620122	2.96491e-06	NA	NA	0.553555	7.36794e-05	0.864867	0.000296795	0.95176	0.000256981	NA	NA
TMEM184B	3.7727e-07	3.28729e-05	-5.08008	Brain_Cerebellum	7.89228e-06	0.000915885	-4.46809	Spleen	4.15349e-06	0.000456957	-4.60355	NA	NA	NA	1	1	1	0	3	-1.76792	4.84759	-0.983184	4.71127	-0.495678	4.67324	NA	NA	0.077074	1.2497e-06	0.325517	2.46181e-06	0.620122	2.96491e-06	NA	NA	0.553555	7.36794e-05	0.864867	0.000296795	0.949545	0.000245905	NA	NA
TMEM184B	3.7727e-07	3.28729e-05	-5.08008	Brain_Cerebellum	7.89228e-06	0.000915885	-4.46809	Stomach	4.15349e-06	0.000484753	-4.60355	NA	NA	NA	1	1	1	0	3	-1.76792	4.84759	-0.983184	4.71127	-0.495678	4.67324	NA	NA	0.077074	1.2497e-06	0.325517	2.46181e-06	0.620122	2.96491e-06	NA	NA	0.553555	7.36794e-05	0.864867	0.000296795	0.949648	0.000276995	NA	NA
TMEM184B	3.7727e-07	3.28729e-05	-5.08008	Brain_Cerebellum	7.89228e-06	0.000915885	-4.46809	Testis	4.15349e-06	0.000530952	-4.60355	NA	NA	NA	1	1	1	0	3	-1.76792	4.84759	-0.983184	4.71127	-0.495678	4.67324	NA	NA	0.077074	1.2497e-06	0.325517	2.46181e-06	0.620122	2.96491e-06	NA	NA	0.553555	7.36794e-05	0.864867	0.000296795	0.952273	0.000304065	NA	NA
TMEM184B	3.7727e-07	3.28729e-05	-5.08008	Brain_Cerebellum	7.89228e-06	0.000915885	-4.46809	Thyroid	4.15349e-06	0.000438284	-4.60355	NA	NA	NA	1	1	1	0	3	-1.76792	4.84759	-0.983184	4.71127	-0.495678	4.67324	NA	NA	0.077074	1.2497e-06	0.325517	2.46181e-06	0.620122	2.96491e-06	NA	NA	0.553555	7.36794e-05	0.864867	0.000296795	0.94571	0.000254398	NA	NA
TMEM184B	3.7727e-07	3.28729e-05	-5.08008	Brain_Cerebellum	7.89228e-06	0.000915885	-4.46809	Uterus	4.15349e-06	0.000473262	-4.60355	NA	NA	NA	1	1	1	0	3	-1.76792	4.84759	-0.983184	4.71127	-0.495678	4.67324	NA	NA	0.077074	1.2497e-06	0.325517	2.46181e-06	0.620122	2.96491e-06	NA	NA	0.553555	7.36794e-05	0.864867	0.000296795	0.94877	0.000270056	NA	NA
TMEM184B	3.7727e-07	3.28729e-05	-5.08008	Brain_Cerebellum	7.89228e-06	0.000915885	-4.46809	smultixcan	2.11213e-06	0.000235795	-4.74239	NA	NA	NA	1	1	1	0	3	-1.76792	4.84759	-0.983184	4.71127	-0.522397	4.856	NA	NA	0.077074	1.2497e-06	0.325517	2.46181e-06	0.601394	1.1978e-06	NA	NA	0.553555	7.36794e-05	0.864867	0.000296795	0.932063	0.00011743	NA	NA
TMEM184B	3.7727e-07	3.28729e-05	-5.08008	Cells_Cultured_fibroblasts	1.37713e-06	0.000165531	-4.82829	Adipose_Subcutaneous	4.15349e-06	0.000471815	4.60355	NA	NA	NA	1	1	1	0	3	-1.76792	4.84759	0.0410295	4.59931	0.495678	-4.67324	NA	NA	0.077074	1.2497e-06	0.967272	4.23895e-06	0.620122	2.96491e-06	NA	NA	0.553555	7.36794e-05	0.998515	0.000395282	0.948869	0.000265817	NA	NA
TMEM184B	3.7727e-07	3.28729e-05	-5.08008	Cells_Cultured_fibroblasts	1.37713e-06	0.000165531	-4.82829	Adipose_Visceral_Omentum	4.15349e-06	0.000450279	-4.60355	NA	NA	NA	1	1	1	0	3	-1.76792	4.84759	0.0410295	4.59931	-0.495678	4.67324	NA	NA	0.077074	1.2497e-06	0.967272	4.23895e-06	0.620122	2.96491e-06	NA	NA	0.553555	7.36794e-05	0.998515	0.000395282	0.94768	0.000260078	NA	NA
TMEM184B	3.7727e-07	3.28729e-05	-5.08008	Cells_Cultured_fibroblasts	1.37713e-06	0.000165531	-4.82829	Adrenal_Gland	4.15349e-06	0.000458669	-4.60355	NA	NA	NA	1	1	1	0	3	-1.76792	4.84759	0.0410295	4.59931	-0.495678	4.67324	NA	NA	0.077074	1.2497e-06	0.967272	4.23895e-06	0.620122	2.96491e-06	NA	NA	0.553555	7.36794e-05	0.998515	0.000395282	0.945089	0.000263592	NA	NA
TMEM184B	3.7727e-07	3.28729e-05	-5.08008	Cells_Cultured_fibroblasts	1.37713e-06	0.000165531	-4.82829	Artery_Aorta	2.11213e-06	0.000230838	-4.74239	NA	NA	NA	1	1	1	0	3	-1.76792	4.84759	0.0410295	4.59931	-0.522397	4.856	NA	NA	0.077074	1.2497e-06	0.967272	4.23895e-06	0.601394	1.1978e-06	NA	NA	0.553555	7.36794e-05	0.998515	0.000395282	0.944268	0.000114001	NA	NA
TMEM184B	3.7727e-07	3.28729e-05	-5.08008	Cells_Cultured_fibroblasts	1.37713e-06	0.000165531	-4.82829	Artery_Coronary	4.15349e-06	0.000468083	-4.60355	NA	NA	NA	1	1	1	0	3	-1.76792	4.84759	0.0410295	4.59931	-0.495678	4.67324	NA	NA	0.077074	1.2497e-06	0.967272	4.23895e-06	0.620122	2.96491e-06	NA	NA	0.553555	7.36794e-05	0.998515	0.000395282	0.945785	0.000276861	NA	NA
TMEM184B	3.7727e-07	3.28729e-05	-5.08008	Cells_Cultured_fibroblasts	1.37713e-06	0.000165531	-4.82829	Artery_Tibial	4.15349e-06	0.000412654	-4.60355	NA	NA	NA	1	1	1	0	3	-1.76792	4.84759	0.0410295	4.59931	-0.495678	4.67324	NA	NA	0.077074	1.2497e-06	0.967272	4.23895e-06	0.620122	2.96491e-06	NA	NA	0.553555	7.36794e-05	0.998515	0.000395282	0.946104	0.000253724	NA	NA
TMEM184B	3.7727e-07	3.28729e-05	-5.08008	Cells_Cultured_fibroblasts	1.37713e-06	0.000165531	-4.82829	Brain_Caudate_basal_ganglia	4.15349e-06	0.000497367	-4.60355	NA	NA	NA	1	1	1	0	3	-1.76792	4.84759	0.0410295	4.59931	-0.495678	4.67324	NA	NA	0.077074	1.2497e-06	0.967272	4.23895e-06	0.620122	2.96491e-06	NA	NA	0.553555	7.36794e-05	0.998515	0.000395282	0.945422	0.000283256	NA	NA
TMEM184B	3.7727e-07	3.28729e-05	-5.08008	Cells_Cultured_fibroblasts	1.37713e-06	0.000165531	-4.82829	Brain_Cerebellar_Hemisphere	4.15349e-06	0.000425252	-4.60355	NA	NA	NA	1	1	1	0	3	-1.76792	4.84759	0.0410295	4.59931	-0.495678	4.67324	NA	NA	0.077074	1.2497e-06	0.967272	4.23895e-06	0.620122	2.96491e-06	NA	NA	0.553555	7.36794e-05	0.998515	0.000395282	0.941057	0.000248091	NA	NA
TMEM184B	3.7727e-07	3.28729e-05	-5.08008	Cells_Cultured_fibroblasts	1.37713e-06	0.000165531	-4.82829	Brain_Cerebellum	4.15349e-06	0.000453207	-4.60355	NA	NA	NA	1	1	1	0	3	-1.76792	4.84759	0.0410295	4.59931	-0.495678	4.67324	NA	NA	0.077074	1.2497e-06	0.967272	4.23895e-06	0.620122	2.96491e-06	NA	NA	0.553555	7.36794e-05	0.998515	0.000395282	0.943538	0.000257108	NA	NA
TMEM184B	3.7727e-07	3.28729e-05	-5.08008	Cells_Cultured_fibroblasts	1.37713e-06	0.000165531	-4.82829	Brain_Putamen_basal_ganglia	4.15349e-06	0.000510588	4.60355	NA	NA	NA	1	1	1	0	3	-1.76792	4.84759	0.0410295	4.59931	0.495678	-4.67324	NA	NA	0.077074	1.2497e-06	0.967272	4.23895e-06	0.620122	2.96491e-06	NA	NA	0.553555	7.36794e-05	0.998515	0.000395282	0.950205	0.000295693	NA	NA
TMEM184B	3.7727e-07	3.28729e-05	-5.08008	Cells_Cultured_fibroblasts	1.37713e-06	0.000165531	-4.82829	Brain_Spinal_cord_cervical_c-1	4.15349e-06	0.000482487	4.60355	NA	NA	NA	1	1	1	0	3	-1.76792	4.84759	0.0410295	4.59931	0.495678	-4.67324	NA	NA	0.077074	1.2497e-06	0.967272	4.23895e-06	0.620122	2.96491e-06	NA	NA	0.553555	7.36794e-05	0.998515	0.000395282	0.94413	0.000310179	NA	NA
TMEM184B	3.7727e-07	3.28729e-05	-5.08008	Cells_Cultured_fibroblasts	1.37713e-06	0.000165531	-4.82829	Cells_Cultured_fibroblasts	4.15349e-06	0.000437457	4.60355	NA	NA	NA	1	1	1	0	3	-1.76792	4.84759	0.0410295	4.59931	0.495678	-4.67324	NA	NA	0.077074	1.2497e-06	0.967272	4.23895e-06	0.620122	2.96491e-06	NA	NA	0.553555	7.36794e-05	0.998515	0.000395282	0.947737	0.000259167	NA	NA
TMEM184B	3.7727e-07	3.28729e-05	-5.08008	Cells_Cultured_fibroblasts	1.37713e-06	0.000165531	-4.82829	Cells_EBV-transformed_lymphocytes	4.15349e-06	0.000394683	4.60355	NA	NA	NA	1	1	1	0	3	-1.76792	4.84759	0.0410295	4.59931	0.495678	-4.67324	NA	NA	0.077074	1.2497e-06	0.967272	4.23895e-06	0.620122	2.96491e-06	NA	NA	0.553555	7.36794e-05	0.998515	0.000395282	0.943644	0.000224677	NA	NA
TMEM184B	3.7727e-07	3.28729e-05	-5.08008	Cells_Cultured_fibroblasts	1.37713e-06	0.000165531	-4.82829	Colon_Sigmoid	4.15349e-06	0.000431714	-4.60355	NA	NA	NA	1	1	1	0	3	-1.76792	4.84759	0.0410295	4.59931	-0.495678	4.67324	NA	NA	0.077074	1.2497e-06	0.967272	4.23895e-06	0.620122	2.96491e-06	NA	NA	0.553555	7.36794e-05	0.998515	0.000395282	0.948622	0.000255255	NA	NA
TMEM184B	3.7727e-07	3.28729e-05	-5.08008	Cells_Cultured_fibroblasts	1.37713e-06	0.000165531	-4.82829	Colon_Transverse	4.15349e-06	0.00046349	4.60355	NA	NA	NA	1	1	1	0	3	-1.76792	4.84759	0.0410295	4.59931	0.495678	-4.67324	NA	NA	0.077074	1.2497e-06	0.967272	4.23895e-06	0.620122	2.96491e-06	NA	NA	0.553555	7.36794e-05	0.998515	0.000395282	0.949101	0.000278256	NA	NA
TMEM184B	3.7727e-07	3.28729e-05	-5.08008	Cells_Cultured_fibroblasts	1.37713e-06	0.000165531	-4.82829	Esophagus_Gastroesophageal_Junction	4.15349e-06	0.000455505	-4.60355	NA	NA	NA	1	1	1	0	3	-1.76792	4.84759	0.0410295	4.59931	-0.495678	4.67324	NA	NA	0.077074	1.2497e-06	0.967272	4.23895e-06	0.620122	2.96491e-06	NA	NA	0.553555	7.36794e-05	0.998515	0.000395282	0.947039	0.000254864	NA	NA
TMEM184B	3.7727e-07	3.28729e-05	-5.08008	Cells_Cultured_fibroblasts	1.37713e-06	0.000165531	-4.82829	Esophagus_Mucosa	4.15349e-06	0.000487531	-4.60355	NA	NA	NA	1	1	1	0	3	-1.76792	4.84759	0.0410295	4.59931	-0.495678	4.67324	NA	NA	0.077074	1.2497e-06	0.967272	4.23895e-06	0.620122	2.96491e-06	NA	NA	0.553555	7.36794e-05	0.998515	0.000395282	0.941549	0.000252302	NA	NA
TMEM184B	3.7727e-07	3.28729e-05	-5.08008	Cells_Cultured_fibroblasts	1.37713e-06	0.000165531	-4.82829	Esophagus_Muscularis	4.15349e-06	0.000439804	-4.60355	NA	NA	NA	1	1	1	0	3	-1.76792	4.84759	0.0410295	4.59931	-0.495678	4.67324	NA	NA	0.077074	1.2497e-06	0.967272	4.23895e-06	0.620122	2.96491e-06	NA	NA	0.553555	7.36794e-05	0.998515	0.000395282	0.944676	0.000250425	NA	NA
TMEM184B	3.7727e-07	3.28729e-05	-5.08008	Cells_Cultured_fibroblasts	1.37713e-06	0.000165531	-4.82829	Heart_Atrial_Appendage	4.15349e-06	0.000492145	-4.60355	NA	NA	NA	1	1	1	0	3	-1.76792	4.84759	0.0410295	4.59931	-0.495678	4.67324	NA	NA	0.077074	1.2497e-06	0.967272	4.23895e-06	0.620122	2.96491e-06	NA	NA	0.553555	7.36794e-05	0.998515	0.000395282	0.944685	0.00027494	NA	NA
TMEM184B	3.7727e-07	3.28729e-05	-5.08008	Cells_Cultured_fibroblasts	1.37713e-06	0.000165531	-4.82829	Kidney_Cortex	4.15349e-06	0.000509858	4.60355	NA	NA	NA	1	1	1	0	3	-1.76792	4.84759	0.0410295	4.59931	0.495678	-4.67324	NA	NA	0.077074	1.2497e-06	0.967272	4.23895e-06	0.620122	2.96491e-06	NA	NA	0.553555	7.36794e-05	0.998515	0.000395282	0.950095	0.000317468	NA	NA
TMEM184B	3.7727e-07	3.28729e-05	-5.08008	Cells_Cultured_fibroblasts	1.37713e-06	0.000165531	-4.82829	Liver	4.15349e-06	0.000540542	4.60355	NA	NA	NA	1	1	1	0	3	-1.76792	4.84759	0.0410295	4.59931	0.495678	-4.67324	NA	NA	0.077074	1.2497e-06	0.967272	4.23895e-06	0.620122	2.96491e-06	NA	NA	0.553555	7.36794e-05	0.998515	0.000395282	0.95015	0.000290828	NA	NA
TMEM184B	3.7727e-07	3.28729e-05	-5.08008	Cells_Cultured_fibroblasts	1.37713e-06	0.000165531	-4.82829	Lung	4.15349e-06	0.000429483	-4.60355	NA	NA	NA	1	1	1	0	3	-1.76792	4.84759	0.0410295	4.59931	-0.495678	4.67324	NA	NA	0.077074	1.2497e-06	0.967272	4.23895e-06	0.620122	2.96491e-06	NA	NA	0.553555	7.36794e-05	0.998515	0.000395282	0.946117	0.000261372	NA	NA
TMEM184B	3.7727e-07	3.28729e-05	-5.08008	Cells_Cultured_fibroblasts	1.37713e-06	0.000165531	-4.82829	Minor_Salivary_Gland	4.15349e-06	0.000448518	-4.60355	NA	NA	NA	1	1	1	0	3	-1.76792	4.84759	0.0410295	4.59931	-0.495678	4.67324	NA	NA	0.077074	1.2497e-06	0.967272	4.23895e-06	0.620122	2.96491e-06	NA	NA	0.553555	7.36794e-05	0.998515	0.000395282	0.948115	0.000256591	NA	NA
TMEM184B	3.7727e-07	3.28729e-05	-5.08008	Cells_Cultured_fibroblasts	1.37713e-06	0.000165531	-4.82829	Muscle_Skeletal	4.15349e-06	0.000436523	-4.60355	NA	NA	NA	1	1	1	0	3	-1.76792	4.84759	0.0410295	4.59931	-0.495678	4.67324	NA	NA	0.077074	1.2497e-06	0.967272	4.23895e-06	0.620122	2.96491e-06	NA	NA	0.553555	7.36794e-05	0.998515	0.000395282	0.941217	0.00026284	NA	NA
TMEM184B	3.7727e-07	3.28729e-05	-5.08008	Cells_Cultured_fibroblasts	1.37713e-06	0.000165531	-4.82829	Nerve_Tibial	4.15349e-06	0.000453148	-4.60355	NA	NA	NA	1	1	1	0	3	-1.76792	4.84759	0.0410295	4.59931	-0.495678	4.67324	NA	NA	0.077074	1.2497e-06	0.967272	4.23895e-06	0.620122	2.96491e-06	NA	NA	0.553555	7.36794e-05	0.998515	0.000395282	0.943951	0.000268649	NA	NA
TMEM184B	3.7727e-07	3.28729e-05	-5.08008	Cells_Cultured_fibroblasts	1.37713e-06	0.000165531	-4.82829	Ovary	4.15349e-06	0.000461549	-4.60355	NA	NA	NA	1	1	1	0	3	-1.76792	4.84759	0.0410295	4.59931	-0.495678	4.67324	NA	NA	0.077074	1.2497e-06	0.967272	4.23895e-06	0.620122	2.96491e-06	NA	NA	0.553555	7.36794e-05	0.998515	0.000395282	0.94443	0.000265614	NA	NA
TMEM184B	3.7727e-07	3.28729e-05	-5.08008	Cells_Cultured_fibroblasts	1.37713e-06	0.000165531	-4.82829	Pancreas	4.15349e-06	0.000498888	4.60355	NA	NA	NA	1	1	1	0	3	-1.76792	4.84759	0.0410295	4.59931	0.495678	-4.67324	NA	NA	0.077074	1.2497e-06	0.967272	4.23895e-06	0.620122	2.96491e-06	NA	NA	0.553555	7.36794e-05	0.998515	0.000395282	0.942481	0.000282619	NA	NA
TMEM184B	3.7727e-07	3.28729e-05	-5.08008	Cells_Cultured_fibroblasts	1.37713e-06	0.000165531	-4.82829	Pituitary	4.15349e-06	0.000488053	-4.60355	NA	NA	NA	1	1	1	0	3	-1.76792	4.84759	0.0410295	4.59931	-0.495678	4.67324	NA	NA	0.077074	1.2497e-06	0.967272	4.23895e-06	0.620122	2.96491e-06	NA	NA	0.553555	7.36794e-05	0.998515	0.000395282	0.952581	0.000270437	NA	NA
TMEM184B	3.7727e-07	3.28729e-05	-5.08008	Cells_Cultured_fibroblasts	1.37713e-06	0.000165531	-4.82829	Prostate	4.15349e-06	0.000448749	-4.60355	NA	NA	NA	1	1	1	0	3	-1.76792	4.84759	0.0410295	4.59931	-0.495678	4.67324	NA	NA	0.077074	1.2497e-06	0.967272	4.23895e-06	0.620122	2.96491e-06	NA	NA	0.553555	7.36794e-05	0.998515	0.000395282	0.95007	0.000270195	NA	NA
TMEM184B	3.7727e-07	3.28729e-05	-5.08008	Cells_Cultured_fibroblasts	1.37713e-06	0.000165531	-4.82829	Skin_Not_Sun_Exposed_Suprapubic	4.15349e-06	0.000492317	4.60355	NA	NA	NA	1	1	1	0	3	-1.76792	4.84759	0.0410295	4.59931	0.495678	-4.67324	NA	NA	0.077074	1.2497e-06	0.967272	4.23895e-06	0.620122	2.96491e-06	NA	NA	0.553555	7.36794e-05	0.998515	0.000395282	0.9438	0.000262941	NA	NA
TMEM184B	3.7727e-07	3.28729e-05	-5.08008	Cells_Cultured_fibroblasts	1.37713e-06	0.000165531	-4.82829	Skin_Sun_Exposed_Lower_leg	4.15349e-06	0.000471665	-4.60355	NA	NA	NA	1	1	1	0	3	-1.76792	4.84759	0.0410295	4.59931	-0.495678	4.67324	NA	NA	0.077074	1.2497e-06	0.967272	4.23895e-06	0.620122	2.96491e-06	NA	NA	0.553555	7.36794e-05	0.998515	0.000395282	0.943984	0.000256503	NA	NA
TMEM184B	3.7727e-07	3.28729e-05	-5.08008	Cells_Cultured_fibroblasts	1.37713e-06	0.000165531	-4.82829	Small_Intestine_Terminal_Ileum	4.15349e-06	0.00044934	-4.60355	NA	NA	NA	1	1	1	0	3	-1.76792	4.84759	0.0410295	4.59931	-0.495678	4.67324	NA	NA	0.077074	1.2497e-06	0.967272	4.23895e-06	0.620122	2.96491e-06	NA	NA	0.553555	7.36794e-05	0.998515	0.000395282	0.95176	0.000256981	NA	NA
TMEM184B	3.7727e-07	3.28729e-05	-5.08008	Cells_Cultured_fibroblasts	1.37713e-06	0.000165531	-4.82829	Spleen	4.15349e-06	0.000456957	-4.60355	NA	NA	NA	1	1	1	0	3	-1.76792	4.84759	0.0410295	4.59931	-0.495678	4.67324	NA	NA	0.077074	1.2497e-06	0.967272	4.23895e-06	0.620122	2.96491e-06	NA	NA	0.553555	7.36794e-05	0.998515	0.000395282	0.949545	0.000245905	NA	NA
TMEM184B	3.7727e-07	3.28729e-05	-5.08008	Cells_Cultured_fibroblasts	1.37713e-06	0.000165531	-4.82829	Stomach	4.15349e-06	0.000484753	-4.60355	NA	NA	NA	1	1	1	0	3	-1.76792	4.84759	0.0410295	4.59931	-0.495678	4.67324	NA	NA	0.077074	1.2497e-06	0.967272	4.23895e-06	0.620122	2.96491e-06	NA	NA	0.553555	7.36794e-05	0.998515	0.000395282	0.949648	0.000276995	NA	NA
TMEM184B	3.7727e-07	3.28729e-05	-5.08008	Cells_Cultured_fibroblasts	1.37713e-06	0.000165531	-4.82829	Testis	4.15349e-06	0.000530952	-4.60355	NA	NA	NA	1	1	1	0	3	-1.76792	4.84759	0.0410295	4.59931	-0.495678	4.67324	NA	NA	0.077074	1.2497e-06	0.967272	4.23895e-06	0.620122	2.96491e-06	NA	NA	0.553555	7.36794e-05	0.998515	0.000395282	0.952273	0.000304065	NA	NA
TMEM184B	3.7727e-07	3.28729e-05	-5.08008	Cells_Cultured_fibroblasts	1.37713e-06	0.000165531	-4.82829	Thyroid	4.15349e-06	0.000438284	-4.60355	NA	NA	NA	1	1	1	0	3	-1.76792	4.84759	0.0410295	4.59931	-0.495678	4.67324	NA	NA	0.077074	1.2497e-06	0.967272	4.23895e-06	0.620122	2.96491e-06	NA	NA	0.553555	7.36794e-05	0.998515	0.000395282	0.94571	0.000254398	NA	NA
TMEM184B	3.7727e-07	3.28729e-05	-5.08008	Cells_Cultured_fibroblasts	1.37713e-06	0.000165531	-4.82829	Uterus	4.15349e-06	0.000473262	-4.60355	NA	NA	NA	1	1	1	0	3	-1.76792	4.84759	0.0410295	4.59931	-0.495678	4.67324	NA	NA	0.077074	1.2497e-06	0.967272	4.23895e-06	0.620122	2.96491e-06	NA	NA	0.553555	7.36794e-05	0.998515	0.000395282	0.94877	0.000270056	NA	NA
TMEM184B	3.7727e-07	3.28729e-05	-5.08008	Cells_Cultured_fibroblasts	1.37713e-06	0.000165531	-4.82829	smultixcan	2.11213e-06	0.000235795	-4.74239	NA	NA	NA	1	1	1	0	3	-1.76792	4.84759	0.0410295	4.59931	-0.522397	4.856	NA	NA	0.077074	1.2497e-06	0.967272	4.23895e-06	0.601394	1.1978e-06	NA	NA	0.553555	7.36794e-05	0.998515	0.000395282	0.932063	0.00011743	NA	NA
TMEM184B	3.7727e-07	3.28729e-05	-5.08008	Colon_Sigmoid	2.57598e-05	0.00230353	-4.20804	Adipose_Subcutaneous	4.15349e-06	0.000471815	4.60355	NA	NA	NA	1	1	1	0	3	-1.76792	4.84759	-0.152898	4.65233	0.495678	-4.67324	NA	NA	0.077074	1.2497e-06	0.878478	3.28209e-06	0.620122	2.96491e-06	NA	NA	0.553555	7.36794e-05	0.989804	0.000384902	0.948869	0.000265817	NA	NA
TMEM184B	3.7727e-07	3.28729e-05	-5.08008	Colon_Sigmoid	2.57598e-05	0.00230353	-4.20804	Adipose_Visceral_Omentum	4.15349e-06	0.000450279	-4.60355	NA	NA	NA	1	1	1	0	3	-1.76792	4.84759	-0.152898	4.65233	-0.495678	4.67324	NA	NA	0.077074	1.2497e-06	0.878478	3.28209e-06	0.620122	2.96491e-06	NA	NA	0.553555	7.36794e-05	0.989804	0.000384902	0.94768	0.000260078	NA	NA
TMEM184B	3.7727e-07	3.28729e-05	-5.08008	Colon_Sigmoid	2.57598e-05	0.00230353	-4.20804	Adrenal_Gland	4.15349e-06	0.000458669	-4.60355	NA	NA	NA	1	1	1	0	3	-1.76792	4.84759	-0.152898	4.65233	-0.495678	4.67324	NA	NA	0.077074	1.2497e-06	0.878478	3.28209e-06	0.620122	2.96491e-06	NA	NA	0.553555	7.36794e-05	0.989804	0.000384902	0.945089	0.000263592	NA	NA
TMEM184B	3.7727e-07	3.28729e-05	-5.08008	Colon_Sigmoid	2.57598e-05	0.00230353	-4.20804	Artery_Aorta	2.11213e-06	0.000230838	-4.74239	NA	NA	NA	1	1	1	0	3	-1.76792	4.84759	-0.152898	4.65233	-0.522397	4.856	NA	NA	0.077074	1.2497e-06	0.878478	3.28209e-06	0.601394	1.1978e-06	NA	NA	0.553555	7.36794e-05	0.989804	0.000384902	0.944268	0.000114001	NA	NA
TMEM184B	3.7727e-07	3.28729e-05	-5.08008	Colon_Sigmoid	2.57598e-05	0.00230353	-4.20804	Artery_Coronary	4.15349e-06	0.000468083	-4.60355	NA	NA	NA	1	1	1	0	3	-1.76792	4.84759	-0.152898	4.65233	-0.495678	4.67324	NA	NA	0.077074	1.2497e-06	0.878478	3.28209e-06	0.620122	2.96491e-06	NA	NA	0.553555	7.36794e-05	0.989804	0.000384902	0.945785	0.000276861	NA	NA
TMEM184B	3.7727e-07	3.28729e-05	-5.08008	Colon_Sigmoid	2.57598e-05	0.00230353	-4.20804	Artery_Tibial	4.15349e-06	0.000412654	-4.60355	NA	NA	NA	1	1	1	0	3	-1.76792	4.84759	-0.152898	4.65233	-0.495678	4.67324	NA	NA	0.077074	1.2497e-06	0.878478	3.28209e-06	0.620122	2.96491e-06	NA	NA	0.553555	7.36794e-05	0.989804	0.000384902	0.946104	0.000253724	NA	NA
TMEM184B	3.7727e-07	3.28729e-05	-5.08008	Colon_Sigmoid	2.57598e-05	0.00230353	-4.20804	Brain_Caudate_basal_ganglia	4.15349e-06	0.000497367	-4.60355	NA	NA	NA	1	1	1	0	3	-1.76792	4.84759	-0.152898	4.65233	-0.495678	4.67324	NA	NA	0.077074	1.2497e-06	0.878478	3.28209e-06	0.620122	2.96491e-06	NA	NA	0.553555	7.36794e-05	0.989804	0.000384902	0.945422	0.000283256	NA	NA
TMEM184B	3.7727e-07	3.28729e-05	-5.08008	Colon_Sigmoid	2.57598e-05	0.00230353	-4.20804	Brain_Cerebellar_Hemisphere	4.15349e-06	0.000425252	-4.60355	NA	NA	NA	1	1	1	0	3	-1.76792	4.84759	-0.152898	4.65233	-0.495678	4.67324	NA	NA	0.077074	1.2497e-06	0.878478	3.28209e-06	0.620122	2.96491e-06	NA	NA	0.553555	7.36794e-05	0.989804	0.000384902	0.941057	0.000248091	NA	NA
TMEM184B	3.7727e-07	3.28729e-05	-5.08008	Colon_Sigmoid	2.57598e-05	0.00230353	-4.20804	Brain_Cerebellum	4.15349e-06	0.000453207	-4.60355	NA	NA	NA	1	1	1	0	3	-1.76792	4.84759	-0.152898	4.65233	-0.495678	4.67324	NA	NA	0.077074	1.2497e-06	0.878478	3.28209e-06	0.620122	2.96491e-06	NA	NA	0.553555	7.36794e-05	0.989804	0.000384902	0.943538	0.000257108	NA	NA
TMEM184B	3.7727e-07	3.28729e-05	-5.08008	Colon_Sigmoid	2.57598e-05	0.00230353	-4.20804	Brain_Putamen_basal_ganglia	4.15349e-06	0.000510588	4.60355	NA	NA	NA	1	1	1	0	3	-1.76792	4.84759	-0.152898	4.65233	0.495678	-4.67324	NA	NA	0.077074	1.2497e-06	0.878478	3.28209e-06	0.620122	2.96491e-06	NA	NA	0.553555	7.36794e-05	0.989804	0.000384902	0.950205	0.000295693	NA	NA
TMEM184B	3.7727e-07	3.28729e-05	-5.08008	Colon_Sigmoid	2.57598e-05	0.00230353	-4.20804	Brain_Spinal_cord_cervical_c-1	4.15349e-06	0.000482487	4.60355	NA	NA	NA	1	1	1	0	3	-1.76792	4.84759	-0.152898	4.65233	0.495678	-4.67324	NA	NA	0.077074	1.2497e-06	0.878478	3.28209e-06	0.620122	2.96491e-06	NA	NA	0.553555	7.36794e-05	0.989804	0.000384902	0.94413	0.000310179	NA	NA
TMEM184B	3.7727e-07	3.28729e-05	-5.08008	Colon_Sigmoid	2.57598e-05	0.00230353	-4.20804	Cells_Cultured_fibroblasts	4.15349e-06	0.000437457	4.60355	NA	NA	NA	1	1	1	0	3	-1.76792	4.84759	-0.152898	4.65233	0.495678	-4.67324	NA	NA	0.077074	1.2497e-06	0.878478	3.28209e-06	0.620122	2.96491e-06	NA	NA	0.553555	7.36794e-05	0.989804	0.000384902	0.947737	0.000259167	NA	NA
TMEM184B	3.7727e-07	3.28729e-05	-5.08008	Colon_Sigmoid	2.57598e-05	0.00230353	-4.20804	Cells_EBV-transformed_lymphocytes	4.15349e-06	0.000394683	4.60355	NA	NA	NA	1	1	1	0	3	-1.76792	4.84759	-0.152898	4.65233	0.495678	-4.67324	NA	NA	0.077074	1.2497e-06	0.878478	3.28209e-06	0.620122	2.96491e-06	NA	NA	0.553555	7.36794e-05	0.989804	0.000384902	0.943644	0.000224677	NA	NA
TMEM184B	3.7727e-07	3.28729e-05	-5.08008	Colon_Sigmoid	2.57598e-05	0.00230353	-4.20804	Colon_Sigmoid	4.15349e-06	0.000431714	-4.60355	NA	NA	NA	1	1	1	0	3	-1.76792	4.84759	-0.152898	4.65233	-0.495678	4.67324	NA	NA	0.077074	1.2497e-06	0.878478	3.28209e-06	0.620122	2.96491e-06	NA	NA	0.553555	7.36794e-05	0.989804	0.000384902	0.948622	0.000255255	NA	NA
TMEM184B	3.7727e-07	3.28729e-05	-5.08008	Colon_Sigmoid	2.57598e-05	0.00230353	-4.20804	Colon_Transverse	4.15349e-06	0.00046349	4.60355	NA	NA	NA	1	1	1	0	3	-1.76792	4.84759	-0.152898	4.65233	0.495678	-4.67324	NA	NA	0.077074	1.2497e-06	0.878478	3.28209e-06	0.620122	2.96491e-06	NA	NA	0.553555	7.36794e-05	0.989804	0.000384902	0.949101	0.000278256	NA	NA
TMEM184B	3.7727e-07	3.28729e-05	-5.08008	Colon_Sigmoid	2.57598e-05	0.00230353	-4.20804	Esophagus_Gastroesophageal_Junction	4.15349e-06	0.000455505	-4.60355	NA	NA	NA	1	1	1	0	3	-1.76792	4.84759	-0.152898	4.65233	-0.495678	4.67324	NA	NA	0.077074	1.2497e-06	0.878478	3.28209e-06	0.620122	2.96491e-06	NA	NA	0.553555	7.36794e-05	0.989804	0.000384902	0.947039	0.000254864	NA	NA
TMEM184B	3.7727e-07	3.28729e-05	-5.08008	Colon_Sigmoid	2.57598e-05	0.00230353	-4.20804	Esophagus_Mucosa	4.15349e-06	0.000487531	-4.60355	NA	NA	NA	1	1	1	0	3	-1.76792	4.84759	-0.152898	4.65233	-0.495678	4.67324	NA	NA	0.077074	1.2497e-06	0.878478	3.28209e-06	0.620122	2.96491e-06	NA	NA	0.553555	7.36794e-05	0.989804	0.000384902	0.941549	0.000252302	NA	NA
TMEM184B	3.7727e-07	3.28729e-05	-5.08008	Colon_Sigmoid	2.57598e-05	0.00230353	-4.20804	Esophagus_Muscularis	4.15349e-06	0.000439804	-4.60355	NA	NA	NA	1	1	1	0	3	-1.76792	4.84759	-0.152898	4.65233	-0.495678	4.67324	NA	NA	0.077074	1.2497e-06	0.878478	3.28209e-06	0.620122	2.96491e-06	NA	NA	0.553555	7.36794e-05	0.989804	0.000384902	0.944676	0.000250425	NA	NA
TMEM184B	3.7727e-07	3.28729e-05	-5.08008	Colon_Sigmoid	2.57598e-05	0.00230353	-4.20804	Heart_Atrial_Appendage	4.15349e-06	0.000492145	-4.60355	NA	NA	NA	1	1	1	0	3	-1.76792	4.84759	-0.152898	4.65233	-0.495678	4.67324	NA	NA	0.077074	1.2497e-06	0.878478	3.28209e-06	0.620122	2.96491e-06	NA	NA	0.553555	7.36794e-05	0.989804	0.000384902	0.944685	0.00027494	NA	NA
TMEM184B	3.7727e-07	3.28729e-05	-5.08008	Colon_Sigmoid	2.57598e-05	0.00230353	-4.20804	Kidney_Cortex	4.15349e-06	0.000509858	4.60355	NA	NA	NA	1	1	1	0	3	-1.76792	4.84759	-0.152898	4.65233	0.495678	-4.67324	NA	NA	0.077074	1.2497e-06	0.878478	3.28209e-06	0.620122	2.96491e-06	NA	NA	0.553555	7.36794e-05	0.989804	0.000384902	0.950095	0.000317468	NA	NA
TMEM184B	3.7727e-07	3.28729e-05	-5.08008	Colon_Sigmoid	2.57598e-05	0.00230353	-4.20804	Liver	4.15349e-06	0.000540542	4.60355	NA	NA	NA	1	1	1	0	3	-1.76792	4.84759	-0.152898	4.65233	0.495678	-4.67324	NA	NA	0.077074	1.2497e-06	0.878478	3.28209e-06	0.620122	2.96491e-06	NA	NA	0.553555	7.36794e-05	0.989804	0.000384902	0.95015	0.000290828	NA	NA
TMEM184B	3.7727e-07	3.28729e-05	-5.08008	Colon_Sigmoid	2.57598e-05	0.00230353	-4.20804	Lung	4.15349e-06	0.000429483	-4.60355	NA	NA	NA	1	1	1	0	3	-1.76792	4.84759	-0.152898	4.65233	-0.495678	4.67324	NA	NA	0.077074	1.2497e-06	0.878478	3.28209e-06	0.620122	2.96491e-06	NA	NA	0.553555	7.36794e-05	0.989804	0.000384902	0.946117	0.000261372	NA	NA
TMEM184B	3.7727e-07	3.28729e-05	-5.08008	Colon_Sigmoid	2.57598e-05	0.00230353	-4.20804	Minor_Salivary_Gland	4.15349e-06	0.000448518	-4.60355	NA	NA	NA	1	1	1	0	3	-1.76792	4.84759	-0.152898	4.65233	-0.495678	4.67324	NA	NA	0.077074	1.2497e-06	0.878478	3.28209e-06	0.620122	2.96491e-06	NA	NA	0.553555	7.36794e-05	0.989804	0.000384902	0.948115	0.000256591	NA	NA
TMEM184B	3.7727e-07	3.28729e-05	-5.08008	Colon_Sigmoid	2.57598e-05	0.00230353	-4.20804	Muscle_Skeletal	4.15349e-06	0.000436523	-4.60355	NA	NA	NA	1	1	1	0	3	-1.76792	4.84759	-0.152898	4.65233	-0.495678	4.67324	NA	NA	0.077074	1.2497e-06	0.878478	3.28209e-06	0.620122	2.96491e-06	NA	NA	0.553555	7.36794e-05	0.989804	0.000384902	0.941217	0.00026284	NA	NA
TMEM184B	3.7727e-07	3.28729e-05	-5.08008	Colon_Sigmoid	2.57598e-05	0.00230353	-4.20804	Nerve_Tibial	4.15349e-06	0.000453148	-4.60355	NA	NA	NA	1	1	1	0	3	-1.76792	4.84759	-0.152898	4.65233	-0.495678	4.67324	NA	NA	0.077074	1.2497e-06	0.878478	3.28209e-06	0.620122	2.96491e-06	NA	NA	0.553555	7.36794e-05	0.989804	0.000384902	0.943951	0.000268649	NA	NA
TMEM184B	3.7727e-07	3.28729e-05	-5.08008	Colon_Sigmoid	2.57598e-05	0.00230353	-4.20804	Ovary	4.15349e-06	0.000461549	-4.60355	NA	NA	NA	1	1	1	0	3	-1.76792	4.84759	-0.152898	4.65233	-0.495678	4.67324	NA	NA	0.077074	1.2497e-06	0.878478	3.28209e-06	0.620122	2.96491e-06	NA	NA	0.553555	7.36794e-05	0.989804	0.000384902	0.94443	0.000265614	NA	NA
TMEM184B	3.7727e-07	3.28729e-05	-5.08008	Colon_Sigmoid	2.57598e-05	0.00230353	-4.20804	Pancreas	4.15349e-06	0.000498888	4.60355	NA	NA	NA	1	1	1	0	3	-1.76792	4.84759	-0.152898	4.65233	0.495678	-4.67324	NA	NA	0.077074	1.2497e-06	0.878478	3.28209e-06	0.620122	2.96491e-06	NA	NA	0.553555	7.36794e-05	0.989804	0.000384902	0.942481	0.000282619	NA	NA
TMEM184B	3.7727e-07	3.28729e-05	-5.08008	Colon_Sigmoid	2.57598e-05	0.00230353	-4.20804	Pituitary	4.15349e-06	0.000488053	-4.60355	NA	NA	NA	1	1	1	0	3	-1.76792	4.84759	-0.152898	4.65233	-0.495678	4.67324	NA	NA	0.077074	1.2497e-06	0.878478	3.28209e-06	0.620122	2.96491e-06	NA	NA	0.553555	7.36794e-05	0.989804	0.000384902	0.952581	0.000270437	NA	NA
TMEM184B	3.7727e-07	3.28729e-05	-5.08008	Colon_Sigmoid	2.57598e-05	0.00230353	-4.20804	Prostate	4.15349e-06	0.000448749	-4.60355	NA	NA	NA	1	1	1	0	3	-1.76792	4.84759	-0.152898	4.65233	-0.495678	4.67324	NA	NA	0.077074	1.2497e-06	0.878478	3.28209e-06	0.620122	2.96491e-06	NA	NA	0.553555	7.36794e-05	0.989804	0.000384902	0.95007	0.000270195	NA	NA
TMEM184B	3.7727e-07	3.28729e-05	-5.08008	Colon_Sigmoid	2.57598e-05	0.00230353	-4.20804	Skin_Not_Sun_Exposed_Suprapubic	4.15349e-06	0.000492317	4.60355	NA	NA	NA	1	1	1	0	3	-1.76792	4.84759	-0.152898	4.65233	0.495678	-4.67324	NA	NA	0.077074	1.2497e-06	0.878478	3.28209e-06	0.620122	2.96491e-06	NA	NA	0.553555	7.36794e-05	0.989804	0.000384902	0.9438	0.000262941	NA	NA
TMEM184B	3.7727e-07	3.28729e-05	-5.08008	Colon_Sigmoid	2.57598e-05	0.00230353	-4.20804	Skin_Sun_Exposed_Lower_leg	4.15349e-06	0.000471665	-4.60355	NA	NA	NA	1	1	1	0	3	-1.76792	4.84759	-0.152898	4.65233	-0.495678	4.67324	NA	NA	0.077074	1.2497e-06	0.878478	3.28209e-06	0.620122	2.96491e-06	NA	NA	0.553555	7.36794e-05	0.989804	0.000384902	0.943984	0.000256503	NA	NA
TMEM184B	3.7727e-07	3.28729e-05	-5.08008	Colon_Sigmoid	2.57598e-05	0.00230353	-4.20804	Small_Intestine_Terminal_Ileum	4.15349e-06	0.00044934	-4.60355	NA	NA	NA	1	1	1	0	3	-1.76792	4.84759	-0.152898	4.65233	-0.495678	4.67324	NA	NA	0.077074	1.2497e-06	0.878478	3.28209e-06	0.620122	2.96491e-06	NA	NA	0.553555	7.36794e-05	0.989804	0.000384902	0.95176	0.000256981	NA	NA
TMEM184B	3.7727e-07	3.28729e-05	-5.08008	Colon_Sigmoid	2.57598e-05	0.00230353	-4.20804	Spleen	4.15349e-06	0.000456957	-4.60355	NA	NA	NA	1	1	1	0	3	-1.76792	4.84759	-0.152898	4.65233	-0.495678	4.67324	NA	NA	0.077074	1.2497e-06	0.878478	3.28209e-06	0.620122	2.96491e-06	NA	NA	0.553555	7.36794e-05	0.989804	0.000384902	0.949545	0.000245905	NA	NA
TMEM184B	3.7727e-07	3.28729e-05	-5.08008	Colon_Sigmoid	2.57598e-05	0.00230353	-4.20804	Stomach	4.15349e-06	0.000484753	-4.60355	NA	NA	NA	1	1	1	0	3	-1.76792	4.84759	-0.152898	4.65233	-0.495678	4.67324	NA	NA	0.077074	1.2497e-06	0.878478	3.28209e-06	0.620122	2.96491e-06	NA	NA	0.553555	7.36794e-05	0.989804	0.000384902	0.949648	0.000276995	NA	NA
TMEM184B	3.7727e-07	3.28729e-05	-5.08008	Colon_Sigmoid	2.57598e-05	0.00230353	-4.20804	Testis	4.15349e-06	0.000530952	-4.60355	NA	NA	NA	1	1	1	0	3	-1.76792	4.84759	-0.152898	4.65233	-0.495678	4.67324	NA	NA	0.077074	1.2497e-06	0.878478	3.28209e-06	0.620122	2.96491e-06	NA	NA	0.553555	7.36794e-05	0.989804	0.000384902	0.952273	0.000304065	NA	NA
TMEM184B	3.7727e-07	3.28729e-05	-5.08008	Colon_Sigmoid	2.57598e-05	0.00230353	-4.20804	Thyroid	4.15349e-06	0.000438284	-4.60355	NA	NA	NA	1	1	1	0	3	-1.76792	4.84759	-0.152898	4.65233	-0.495678	4.67324	NA	NA	0.077074	1.2497e-06	0.878478	3.28209e-06	0.620122	2.96491e-06	NA	NA	0.553555	7.36794e-05	0.989804	0.000384902	0.94571	0.000254398	NA	NA
TMEM184B	3.7727e-07	3.28729e-05	-5.08008	Colon_Sigmoid	2.57598e-05	0.00230353	-4.20804	Uterus	4.15349e-06	0.000473262	-4.60355	NA	NA	NA	1	1	1	0	3	-1.76792	4.84759	-0.152898	4.65233	-0.495678	4.67324	NA	NA	0.077074	1.2497e-06	0.878478	3.28209e-06	0.620122	2.96491e-06	NA	NA	0.553555	7.36794e-05	0.989804	0.000384902	0.94877	0.000270056	NA	NA
TMEM184B	3.7727e-07	3.28729e-05	-5.08008	Colon_Sigmoid	2.57598e-05	0.00230353	-4.20804	smultixcan	2.11213e-06	0.000235795	-4.74239	NA	NA	NA	1	1	1	0	3	-1.76792	4.84759	-0.152898	4.65233	-0.522397	4.856	NA	NA	0.077074	1.2497e-06	0.878478	3.28209e-06	0.601394	1.1978e-06	NA	NA	0.553555	7.36794e-05	0.989804	0.000384902	0.932063	0.00011743	NA	NA
TMEM184B	3.7727e-07	3.28729e-05	-5.08008	Colon_Transverse	4.15349e-06	0.000442237	-4.60355	Adipose_Subcutaneous	4.15349e-06	0.000471815	4.60355	NA	NA	NA	1	1	1	0	3	-1.76792	4.84759	-0.183196	4.89643	0.495678	-4.67324	NA	NA	0.077074	1.2497e-06	0.854644	9.75923e-07	0.620122	2.96491e-06	NA	NA	0.553555	7.36794e-05	0.987942	0.000122849	0.948869	0.000265817	NA	NA
TMEM184B	3.7727e-07	3.28729e-05	-5.08008	Colon_Transverse	4.15349e-06	0.000442237	-4.60355	Adipose_Visceral_Omentum	4.15349e-06	0.000450279	-4.60355	NA	NA	NA	1	1	1	0	3	-1.76792	4.84759	-0.183196	4.89643	-0.495678	4.67324	NA	NA	0.077074	1.2497e-06	0.854644	9.75923e-07	0.620122	2.96491e-06	NA	NA	0.553555	7.36794e-05	0.987942	0.000122849	0.94768	0.000260078	NA	NA
TMEM184B	3.7727e-07	3.28729e-05	-5.08008	Colon_Transverse	4.15349e-06	0.000442237	-4.60355	Adrenal_Gland	4.15349e-06	0.000458669	-4.60355	NA	NA	NA	1	1	1	0	3	-1.76792	4.84759	-0.183196	4.89643	-0.495678	4.67324	NA	NA	0.077074	1.2497e-06	0.854644	9.75923e-07	0.620122	2.96491e-06	NA	NA	0.553555	7.36794e-05	0.987942	0.000122849	0.945089	0.000263592	NA	NA
TMEM184B	3.7727e-07	3.28729e-05	-5.08008	Colon_Transverse	4.15349e-06	0.000442237	-4.60355	Artery_Aorta	2.11213e-06	0.000230838	-4.74239	NA	NA	NA	1	1	1	0	3	-1.76792	4.84759	-0.183196	4.89643	-0.522397	4.856	NA	NA	0.077074	1.2497e-06	0.854644	9.75923e-07	0.601394	1.1978e-06	NA	NA	0.553555	7.36794e-05	0.987942	0.000122849	0.944268	0.000114001	NA	NA
TMEM184B	3.7727e-07	3.28729e-05	-5.08008	Colon_Transverse	4.15349e-06	0.000442237	-4.60355	Artery_Coronary	4.15349e-06	0.000468083	-4.60355	NA	NA	NA	1	1	1	0	3	-1.76792	4.84759	-0.183196	4.89643	-0.495678	4.67324	NA	NA	0.077074	1.2497e-06	0.854644	9.75923e-07	0.620122	2.96491e-06	NA	NA	0.553555	7.36794e-05	0.987942	0.000122849	0.945785	0.000276861	NA	NA
TMEM184B	3.7727e-07	3.28729e-05	-5.08008	Colon_Transverse	4.15349e-06	0.000442237	-4.60355	Artery_Tibial	4.15349e-06	0.000412654	-4.60355	NA	NA	NA	1	1	1	0	3	-1.76792	4.84759	-0.183196	4.89643	-0.495678	4.67324	NA	NA	0.077074	1.2497e-06	0.854644	9.75923e-07	0.620122	2.96491e-06	NA	NA	0.553555	7.36794e-05	0.987942	0.000122849	0.946104	0.000253724	NA	NA
TMEM184B	3.7727e-07	3.28729e-05	-5.08008	Colon_Transverse	4.15349e-06	0.000442237	-4.60355	Brain_Caudate_basal_ganglia	4.15349e-06	0.000497367	-4.60355	NA	NA	NA	1	1	1	0	3	-1.76792	4.84759	-0.183196	4.89643	-0.495678	4.67324	NA	NA	0.077074	1.2497e-06	0.854644	9.75923e-07	0.620122	2.96491e-06	NA	NA	0.553555	7.36794e-05	0.987942	0.000122849	0.945422	0.000283256	NA	NA
TMEM184B	3.7727e-07	3.28729e-05	-5.08008	Colon_Transverse	4.15349e-06	0.000442237	-4.60355	Brain_Cerebellar_Hemisphere	4.15349e-06	0.000425252	-4.60355	NA	NA	NA	1	1	1	0	3	-1.76792	4.84759	-0.183196	4.89643	-0.495678	4.67324	NA	NA	0.077074	1.2497e-06	0.854644	9.75923e-07	0.620122	2.96491e-06	NA	NA	0.553555	7.36794e-05	0.987942	0.000122849	0.941057	0.000248091	NA	NA
TMEM184B	3.7727e-07	3.28729e-05	-5.08008	Colon_Transverse	4.15349e-06	0.000442237	-4.60355	Brain_Cerebellum	4.15349e-06	0.000453207	-4.60355	NA	NA	NA	1	1	1	0	3	-1.76792	4.84759	-0.183196	4.89643	-0.495678	4.67324	NA	NA	0.077074	1.2497e-06	0.854644	9.75923e-07	0.620122	2.96491e-06	NA	NA	0.553555	7.36794e-05	0.987942	0.000122849	0.943538	0.000257108	NA	NA
TMEM184B	3.7727e-07	3.28729e-05	-5.08008	Colon_Transverse	4.15349e-06	0.000442237	-4.60355	Brain_Putamen_basal_ganglia	4.15349e-06	0.000510588	4.60355	NA	NA	NA	1	1	1	0	3	-1.76792	4.84759	-0.183196	4.89643	0.495678	-4.67324	NA	NA	0.077074	1.2497e-06	0.854644	9.75923e-07	0.620122	2.96491e-06	NA	NA	0.553555	7.36794e-05	0.987942	0.000122849	0.950205	0.000295693	NA	NA
TMEM184B	3.7727e-07	3.28729e-05	-5.08008	Colon_Transverse	4.15349e-06	0.000442237	-4.60355	Brain_Spinal_cord_cervical_c-1	4.15349e-06	0.000482487	4.60355	NA	NA	NA	1	1	1	0	3	-1.76792	4.84759	-0.183196	4.89643	0.495678	-4.67324	NA	NA	0.077074	1.2497e-06	0.854644	9.75923e-07	0.620122	2.96491e-06	NA	NA	0.553555	7.36794e-05	0.987942	0.000122849	0.94413	0.000310179	NA	NA
TMEM184B	3.7727e-07	3.28729e-05	-5.08008	Colon_Transverse	4.15349e-06	0.000442237	-4.60355	Cells_Cultured_fibroblasts	4.15349e-06	0.000437457	4.60355	NA	NA	NA	1	1	1	0	3	-1.76792	4.84759	-0.183196	4.89643	0.495678	-4.67324	NA	NA	0.077074	1.2497e-06	0.854644	9.75923e-07	0.620122	2.96491e-06	NA	NA	0.553555	7.36794e-05	0.987942	0.000122849	0.947737	0.000259167	NA	NA
TMEM184B	3.7727e-07	3.28729e-05	-5.08008	Colon_Transverse	4.15349e-06	0.000442237	-4.60355	Cells_EBV-transformed_lymphocytes	4.15349e-06	0.000394683	4.60355	NA	NA	NA	1	1	1	0	3	-1.76792	4.84759	-0.183196	4.89643	0.495678	-4.67324	NA	NA	0.077074	1.2497e-06	0.854644	9.75923e-07	0.620122	2.96491e-06	NA	NA	0.553555	7.36794e-05	0.987942	0.000122849	0.943644	0.000224677	NA	NA
TMEM184B	3.7727e-07	3.28729e-05	-5.08008	Colon_Transverse	4.15349e-06	0.000442237	-4.60355	Colon_Sigmoid	4.15349e-06	0.000431714	-4.60355	NA	NA	NA	1	1	1	0	3	-1.76792	4.84759	-0.183196	4.89643	-0.495678	4.67324	NA	NA	0.077074	1.2497e-06	0.854644	9.75923e-07	0.620122	2.96491e-06	NA	NA	0.553555	7.36794e-05	0.987942	0.000122849	0.948622	0.000255255	NA	NA
TMEM184B	3.7727e-07	3.28729e-05	-5.08008	Colon_Transverse	4.15349e-06	0.000442237	-4.60355	Colon_Transverse	4.15349e-06	0.00046349	4.60355	NA	NA	NA	1	1	1	0	3	-1.76792	4.84759	-0.183196	4.89643	0.495678	-4.67324	NA	NA	0.077074	1.2497e-06	0.854644	9.75923e-07	0.620122	2.96491e-06	NA	NA	0.553555	7.36794e-05	0.987942	0.000122849	0.949101	0.000278256	NA	NA
TMEM184B	3.7727e-07	3.28729e-05	-5.08008	Colon_Transverse	4.15349e-06	0.000442237	-4.60355	Esophagus_Gastroesophageal_Junction	4.15349e-06	0.000455505	-4.60355	NA	NA	NA	1	1	1	0	3	-1.76792	4.84759	-0.183196	4.89643	-0.495678	4.67324	NA	NA	0.077074	1.2497e-06	0.854644	9.75923e-07	0.620122	2.96491e-06	NA	NA	0.553555	7.36794e-05	0.987942	0.000122849	0.947039	0.000254864	NA	NA
TMEM184B	3.7727e-07	3.28729e-05	-5.08008	Colon_Transverse	4.15349e-06	0.000442237	-4.60355	Esophagus_Mucosa	4.15349e-06	0.000487531	-4.60355	NA	NA	NA	1	1	1	0	3	-1.76792	4.84759	-0.183196	4.89643	-0.495678	4.67324	NA	NA	0.077074	1.2497e-06	0.854644	9.75923e-07	0.620122	2.96491e-06	NA	NA	0.553555	7.36794e-05	0.987942	0.000122849	0.941549	0.000252302	NA	NA
TMEM184B	3.7727e-07	3.28729e-05	-5.08008	Colon_Transverse	4.15349e-06	0.000442237	-4.60355	Esophagus_Muscularis	4.15349e-06	0.000439804	-4.60355	NA	NA	NA	1	1	1	0	3	-1.76792	4.84759	-0.183196	4.89643	-0.495678	4.67324	NA	NA	0.077074	1.2497e-06	0.854644	9.75923e-07	0.620122	2.96491e-06	NA	NA	0.553555	7.36794e-05	0.987942	0.000122849	0.944676	0.000250425	NA	NA
TMEM184B	3.7727e-07	3.28729e-05	-5.08008	Colon_Transverse	4.15349e-06	0.000442237	-4.60355	Heart_Atrial_Appendage	4.15349e-06	0.000492145	-4.60355	NA	NA	NA	1	1	1	0	3	-1.76792	4.84759	-0.183196	4.89643	-0.495678	4.67324	NA	NA	0.077074	1.2497e-06	0.854644	9.75923e-07	0.620122	2.96491e-06	NA	NA	0.553555	7.36794e-05	0.987942	0.000122849	0.944685	0.00027494	NA	NA
TMEM184B	3.7727e-07	3.28729e-05	-5.08008	Colon_Transverse	4.15349e-06	0.000442237	-4.60355	Kidney_Cortex	4.15349e-06	0.000509858	4.60355	NA	NA	NA	1	1	1	0	3	-1.76792	4.84759	-0.183196	4.89643	0.495678	-4.67324	NA	NA	0.077074	1.2497e-06	0.854644	9.75923e-07	0.620122	2.96491e-06	NA	NA	0.553555	7.36794e-05	0.987942	0.000122849	0.950095	0.000317468	NA	NA
TMEM184B	3.7727e-07	3.28729e-05	-5.08008	Colon_Transverse	4.15349e-06	0.000442237	-4.60355	Liver	4.15349e-06	0.000540542	4.60355	NA	NA	NA	1	1	1	0	3	-1.76792	4.84759	-0.183196	4.89643	0.495678	-4.67324	NA	NA	0.077074	1.2497e-06	0.854644	9.75923e-07	0.620122	2.96491e-06	NA	NA	0.553555	7.36794e-05	0.987942	0.000122849	0.95015	0.000290828	NA	NA
TMEM184B	3.7727e-07	3.28729e-05	-5.08008	Colon_Transverse	4.15349e-06	0.000442237	-4.60355	Lung	4.15349e-06	0.000429483	-4.60355	NA	NA	NA	1	1	1	0	3	-1.76792	4.84759	-0.183196	4.89643	-0.495678	4.67324	NA	NA	0.077074	1.2497e-06	0.854644	9.75923e-07	0.620122	2.96491e-06	NA	NA	0.553555	7.36794e-05	0.987942	0.000122849	0.946117	0.000261372	NA	NA
TMEM184B	3.7727e-07	3.28729e-05	-5.08008	Colon_Transverse	4.15349e-06	0.000442237	-4.60355	Minor_Salivary_Gland	4.15349e-06	0.000448518	-4.60355	NA	NA	NA	1	1	1	0	3	-1.76792	4.84759	-0.183196	4.89643	-0.495678	4.67324	NA	NA	0.077074	1.2497e-06	0.854644	9.75923e-07	0.620122	2.96491e-06	NA	NA	0.553555	7.36794e-05	0.987942	0.000122849	0.948115	0.000256591	NA	NA
TMEM184B	3.7727e-07	3.28729e-05	-5.08008	Colon_Transverse	4.15349e-06	0.000442237	-4.60355	Muscle_Skeletal	4.15349e-06	0.000436523	-4.60355	NA	NA	NA	1	1	1	0	3	-1.76792	4.84759	-0.183196	4.89643	-0.495678	4.67324	NA	NA	0.077074	1.2497e-06	0.854644	9.75923e-07	0.620122	2.96491e-06	NA	NA	0.553555	7.36794e-05	0.987942	0.000122849	0.941217	0.00026284	NA	NA
TMEM184B	3.7727e-07	3.28729e-05	-5.08008	Colon_Transverse	4.15349e-06	0.000442237	-4.60355	Nerve_Tibial	4.15349e-06	0.000453148	-4.60355	NA	NA	NA	1	1	1	0	3	-1.76792	4.84759	-0.183196	4.89643	-0.495678	4.67324	NA	NA	0.077074	1.2497e-06	0.854644	9.75923e-07	0.620122	2.96491e-06	NA	NA	0.553555	7.36794e-05	0.987942	0.000122849	0.943951	0.000268649	NA	NA
TMEM184B	3.7727e-07	3.28729e-05	-5.08008	Colon_Transverse	4.15349e-06	0.000442237	-4.60355	Ovary	4.15349e-06	0.000461549	-4.60355	NA	NA	NA	1	1	1	0	3	-1.76792	4.84759	-0.183196	4.89643	-0.495678	4.67324	NA	NA	0.077074	1.2497e-06	0.854644	9.75923e-07	0.620122	2.96491e-06	NA	NA	0.553555	7.36794e-05	0.987942	0.000122849	0.94443	0.000265614	NA	NA
TMEM184B	3.7727e-07	3.28729e-05	-5.08008	Colon_Transverse	4.15349e-06	0.000442237	-4.60355	Pancreas	4.15349e-06	0.000498888	4.60355	NA	NA	NA	1	1	1	0	3	-1.76792	4.84759	-0.183196	4.89643	0.495678	-4.67324	NA	NA	0.077074	1.2497e-06	0.854644	9.75923e-07	0.620122	2.96491e-06	NA	NA	0.553555	7.36794e-05	0.987942	0.000122849	0.942481	0.000282619	NA	NA
TMEM184B	3.7727e-07	3.28729e-05	-5.08008	Colon_Transverse	4.15349e-06	0.000442237	-4.60355	Pituitary	4.15349e-06	0.000488053	-4.60355	NA	NA	NA	1	1	1	0	3	-1.76792	4.84759	-0.183196	4.89643	-0.495678	4.67324	NA	NA	0.077074	1.2497e-06	0.854644	9.75923e-07	0.620122	2.96491e-06	NA	NA	0.553555	7.36794e-05	0.987942	0.000122849	0.952581	0.000270437	NA	NA
TMEM184B	3.7727e-07	3.28729e-05	-5.08008	Colon_Transverse	4.15349e-06	0.000442237	-4.60355	Prostate	4.15349e-06	0.000448749	-4.60355	NA	NA	NA	1	1	1	0	3	-1.76792	4.84759	-0.183196	4.89643	-0.495678	4.67324	NA	NA	0.077074	1.2497e-06	0.854644	9.75923e-07	0.620122	2.96491e-06	NA	NA	0.553555	7.36794e-05	0.987942	0.000122849	0.95007	0.000270195	NA	NA
TMEM184B	3.7727e-07	3.28729e-05	-5.08008	Colon_Transverse	4.15349e-06	0.000442237	-4.60355	Skin_Not_Sun_Exposed_Suprapubic	4.15349e-06	0.000492317	4.60355	NA	NA	NA	1	1	1	0	3	-1.76792	4.84759	-0.183196	4.89643	0.495678	-4.67324	NA	NA	0.077074	1.2497e-06	0.854644	9.75923e-07	0.620122	2.96491e-06	NA	NA	0.553555	7.36794e-05	0.987942	0.000122849	0.9438	0.000262941	NA	NA
TMEM184B	3.7727e-07	3.28729e-05	-5.08008	Colon_Transverse	4.15349e-06	0.000442237	-4.60355	Skin_Sun_Exposed_Lower_leg	4.15349e-06	0.000471665	-4.60355	NA	NA	NA	1	1	1	0	3	-1.76792	4.84759	-0.183196	4.89643	-0.495678	4.67324	NA	NA	0.077074	1.2497e-06	0.854644	9.75923e-07	0.620122	2.96491e-06	NA	NA	0.553555	7.36794e-05	0.987942	0.000122849	0.943984	0.000256503	NA	NA
TMEM184B	3.7727e-07	3.28729e-05	-5.08008	Colon_Transverse	4.15349e-06	0.000442237	-4.60355	Small_Intestine_Terminal_Ileum	4.15349e-06	0.00044934	-4.60355	NA	NA	NA	1	1	1	0	3	-1.76792	4.84759	-0.183196	4.89643	-0.495678	4.67324	NA	NA	0.077074	1.2497e-06	0.854644	9.75923e-07	0.620122	2.96491e-06	NA	NA	0.553555	7.36794e-05	0.987942	0.000122849	0.95176	0.000256981	NA	NA
TMEM184B	3.7727e-07	3.28729e-05	-5.08008	Colon_Transverse	4.15349e-06	0.000442237	-4.60355	Spleen	4.15349e-06	0.000456957	-4.60355	NA	NA	NA	1	1	1	0	3	-1.76792	4.84759	-0.183196	4.89643	-0.495678	4.67324	NA	NA	0.077074	1.2497e-06	0.854644	9.75923e-07	0.620122	2.96491e-06	NA	NA	0.553555	7.36794e-05	0.987942	0.000122849	0.949545	0.000245905	NA	NA
TMEM184B	3.7727e-07	3.28729e-05	-5.08008	Colon_Transverse	4.15349e-06	0.000442237	-4.60355	Stomach	4.15349e-06	0.000484753	-4.60355	NA	NA	NA	1	1	1	0	3	-1.76792	4.84759	-0.183196	4.89643	-0.495678	4.67324	NA	NA	0.077074	1.2497e-06	0.854644	9.75923e-07	0.620122	2.96491e-06	NA	NA	0.553555	7.36794e-05	0.987942	0.000122849	0.949648	0.000276995	NA	NA
TMEM184B	3.7727e-07	3.28729e-05	-5.08008	Colon_Transverse	4.15349e-06	0.000442237	-4.60355	Testis	4.15349e-06	0.000530952	-4.60355	NA	NA	NA	1	1	1	0	3	-1.76792	4.84759	-0.183196	4.89643	-0.495678	4.67324	NA	NA	0.077074	1.2497e-06	0.854644	9.75923e-07	0.620122	2.96491e-06	NA	NA	0.553555	7.36794e-05	0.987942	0.000122849	0.952273	0.000304065	NA	NA
TMEM184B	3.7727e-07	3.28729e-05	-5.08008	Colon_Transverse	4.15349e-06	0.000442237	-4.60355	Thyroid	4.15349e-06	0.000438284	-4.60355	NA	NA	NA	1	1	1	0	3	-1.76792	4.84759	-0.183196	4.89643	-0.495678	4.67324	NA	NA	0.077074	1.2497e-06	0.854644	9.75923e-07	0.620122	2.96491e-06	NA	NA	0.553555	7.36794e-05	0.987942	0.000122849	0.94571	0.000254398	NA	NA
TMEM184B	3.7727e-07	3.28729e-05	-5.08008	Colon_Transverse	4.15349e-06	0.000442237	-4.60355	Uterus	4.15349e-06	0.000473262	-4.60355	NA	NA	NA	1	1	1	0	3	-1.76792	4.84759	-0.183196	4.89643	-0.495678	4.67324	NA	NA	0.077074	1.2497e-06	0.854644	9.75923e-07	0.620122	2.96491e-06	NA	NA	0.553555	7.36794e-05	0.987942	0.000122849	0.94877	0.000270056	NA	NA
TMEM184B	3.7727e-07	3.28729e-05	-5.08008	Colon_Transverse	4.15349e-06	0.000442237	-4.60355	smultixcan	2.11213e-06	0.000235795	-4.74239	NA	NA	NA	1	1	1	0	3	-1.76792	4.84759	-0.183196	4.89643	-0.522397	4.856	NA	NA	0.077074	1.2497e-06	0.854644	9.75923e-07	0.601394	1.1978e-06	NA	NA	0.553555	7.36794e-05	0.987942	0.000122849	0.932063	0.00011743	NA	NA
TMEM184B	3.7727e-07	3.28729e-05	-5.08008	Esophagus_Gastroesophageal_Junction	2.57598e-05	0.00212261	-4.20804	Adipose_Subcutaneous	4.15349e-06	0.000471815	4.60355	NA	NA	NA	1	1	1	0	3	-1.76792	4.84759	-0.181785	4.4185	0.495678	-4.67324	NA	NA	0.077074	1.2497e-06	0.855751	9.93904e-06	0.620122	2.96491e-06	NA	NA	0.553555	7.36794e-05	0.991723	0.000805127	0.948869	0.000265817	NA	NA
TMEM184B	3.7727e-07	3.28729e-05	-5.08008	Esophagus_Gastroesophageal_Junction	2.57598e-05	0.00212261	-4.20804	Adipose_Visceral_Omentum	4.15349e-06	0.000450279	-4.60355	NA	NA	NA	1	1	1	0	3	-1.76792	4.84759	-0.181785	4.4185	-0.495678	4.67324	NA	NA	0.077074	1.2497e-06	0.855751	9.93904e-06	0.620122	2.96491e-06	NA	NA	0.553555	7.36794e-05	0.991723	0.000805127	0.94768	0.000260078	NA	NA
TMEM184B	3.7727e-07	3.28729e-05	-5.08008	Esophagus_Gastroesophageal_Junction	2.57598e-05	0.00212261	-4.20804	Adrenal_Gland	4.15349e-06	0.000458669	-4.60355	NA	NA	NA	1	1	1	0	3	-1.76792	4.84759	-0.181785	4.4185	-0.495678	4.67324	NA	NA	0.077074	1.2497e-06	0.855751	9.93904e-06	0.620122	2.96491e-06	NA	NA	0.553555	7.36794e-05	0.991723	0.000805127	0.945089	0.000263592	NA	NA
TMEM184B	3.7727e-07	3.28729e-05	-5.08008	Esophagus_Gastroesophageal_Junction	2.57598e-05	0.00212261	-4.20804	Artery_Aorta	2.11213e-06	0.000230838	-4.74239	NA	NA	NA	1	1	1	0	3	-1.76792	4.84759	-0.181785	4.4185	-0.522397	4.856	NA	NA	0.077074	1.2497e-06	0.855751	9.93904e-06	0.601394	1.1978e-06	NA	NA	0.553555	7.36794e-05	0.991723	0.000805127	0.944268	0.000114001	NA	NA
TMEM184B	3.7727e-07	3.28729e-05	-5.08008	Esophagus_Gastroesophageal_Junction	2.57598e-05	0.00212261	-4.20804	Artery_Coronary	4.15349e-06	0.000468083	-4.60355	NA	NA	NA	1	1	1	0	3	-1.76792	4.84759	-0.181785	4.4185	-0.495678	4.67324	NA	NA	0.077074	1.2497e-06	0.855751	9.93904e-06	0.620122	2.96491e-06	NA	NA	0.553555	7.36794e-05	0.991723	0.000805127	0.945785	0.000276861	NA	NA
TMEM184B	3.7727e-07	3.28729e-05	-5.08008	Esophagus_Gastroesophageal_Junction	2.57598e-05	0.00212261	-4.20804	Artery_Tibial	4.15349e-06	0.000412654	-4.60355	NA	NA	NA	1	1	1	0	3	-1.76792	4.84759	-0.181785	4.4185	-0.495678	4.67324	NA	NA	0.077074	1.2497e-06	0.855751	9.93904e-06	0.620122	2.96491e-06	NA	NA	0.553555	7.36794e-05	0.991723	0.000805127	0.946104	0.000253724	NA	NA
TMEM184B	3.7727e-07	3.28729e-05	-5.08008	Esophagus_Gastroesophageal_Junction	2.57598e-05	0.00212261	-4.20804	Brain_Caudate_basal_ganglia	4.15349e-06	0.000497367	-4.60355	NA	NA	NA	1	1	1	0	3	-1.76792	4.84759	-0.181785	4.4185	-0.495678	4.67324	NA	NA	0.077074	1.2497e-06	0.855751	9.93904e-06	0.620122	2.96491e-06	NA	NA	0.553555	7.36794e-05	0.991723	0.000805127	0.945422	0.000283256	NA	NA
TMEM184B	3.7727e-07	3.28729e-05	-5.08008	Esophagus_Gastroesophageal_Junction	2.57598e-05	0.00212261	-4.20804	Brain_Cerebellar_Hemisphere	4.15349e-06	0.000425252	-4.60355	NA	NA	NA	1	1	1	0	3	-1.76792	4.84759	-0.181785	4.4185	-0.495678	4.67324	NA	NA	0.077074	1.2497e-06	0.855751	9.93904e-06	0.620122	2.96491e-06	NA	NA	0.553555	7.36794e-05	0.991723	0.000805127	0.941057	0.000248091	NA	NA
TMEM184B	3.7727e-07	3.28729e-05	-5.08008	Esophagus_Gastroesophageal_Junction	2.57598e-05	0.00212261	-4.20804	Brain_Cerebellum	4.15349e-06	0.000453207	-4.60355	NA	NA	NA	1	1	1	0	3	-1.76792	4.84759	-0.181785	4.4185	-0.495678	4.67324	NA	NA	0.077074	1.2497e-06	0.855751	9.93904e-06	0.620122	2.96491e-06	NA	NA	0.553555	7.36794e-05	0.991723	0.000805127	0.943538	0.000257108	NA	NA
TMEM184B	3.7727e-07	3.28729e-05	-5.08008	Esophagus_Gastroesophageal_Junction	2.57598e-05	0.00212261	-4.20804	Brain_Putamen_basal_ganglia	4.15349e-06	0.000510588	4.60355	NA	NA	NA	1	1	1	0	3	-1.76792	4.84759	-0.181785	4.4185	0.495678	-4.67324	NA	NA	0.077074	1.2497e-06	0.855751	9.93904e-06	0.620122	2.96491e-06	NA	NA	0.553555	7.36794e-05	0.991723	0.000805127	0.950205	0.000295693	NA	NA
TMEM184B	3.7727e-07	3.28729e-05	-5.08008	Esophagus_Gastroesophageal_Junction	2.57598e-05	0.00212261	-4.20804	Brain_Spinal_cord_cervical_c-1	4.15349e-06	0.000482487	4.60355	NA	NA	NA	1	1	1	0	3	-1.76792	4.84759	-0.181785	4.4185	0.495678	-4.67324	NA	NA	0.077074	1.2497e-06	0.855751	9.93904e-06	0.620122	2.96491e-06	NA	NA	0.553555	7.36794e-05	0.991723	0.000805127	0.94413	0.000310179	NA	NA
TMEM184B	3.7727e-07	3.28729e-05	-5.08008	Esophagus_Gastroesophageal_Junction	2.57598e-05	0.00212261	-4.20804	Cells_Cultured_fibroblasts	4.15349e-06	0.000437457	4.60355	NA	NA	NA	1	1	1	0	3	-1.76792	4.84759	-0.181785	4.4185	0.495678	-4.67324	NA	NA	0.077074	1.2497e-06	0.855751	9.93904e-06	0.620122	2.96491e-06	NA	NA	0.553555	7.36794e-05	0.991723	0.000805127	0.947737	0.000259167	NA	NA
TMEM184B	3.7727e-07	3.28729e-05	-5.08008	Esophagus_Gastroesophageal_Junction	2.57598e-05	0.00212261	-4.20804	Cells_EBV-transformed_lymphocytes	4.15349e-06	0.000394683	4.60355	NA	NA	NA	1	1	1	0	3	-1.76792	4.84759	-0.181785	4.4185	0.495678	-4.67324	NA	NA	0.077074	1.2497e-06	0.855751	9.93904e-06	0.620122	2.96491e-06	NA	NA	0.553555	7.36794e-05	0.991723	0.000805127	0.943644	0.000224677	NA	NA
TMEM184B	3.7727e-07	3.28729e-05	-5.08008	Esophagus_Gastroesophageal_Junction	2.57598e-05	0.00212261	-4.20804	Colon_Sigmoid	4.15349e-06	0.000431714	-4.60355	NA	NA	NA	1	1	1	0	3	-1.76792	4.84759	-0.181785	4.4185	-0.495678	4.67324	NA	NA	0.077074	1.2497e-06	0.855751	9.93904e-06	0.620122	2.96491e-06	NA	NA	0.553555	7.36794e-05	0.991723	0.000805127	0.948622	0.000255255	NA	NA
TMEM184B	3.7727e-07	3.28729e-05	-5.08008	Esophagus_Gastroesophageal_Junction	2.57598e-05	0.00212261	-4.20804	Colon_Transverse	4.15349e-06	0.00046349	4.60355	NA	NA	NA	1	1	1	0	3	-1.76792	4.84759	-0.181785	4.4185	0.495678	-4.67324	NA	NA	0.077074	1.2497e-06	0.855751	9.93904e-06	0.620122	2.96491e-06	NA	NA	0.553555	7.36794e-05	0.991723	0.000805127	0.949101	0.000278256	NA	NA
TMEM184B	3.7727e-07	3.28729e-05	-5.08008	Esophagus_Gastroesophageal_Junction	2.57598e-05	0.00212261	-4.20804	Esophagus_Gastroesophageal_Junction	4.15349e-06	0.000455505	-4.60355	NA	NA	NA	1	1	1	0	3	-1.76792	4.84759	-0.181785	4.4185	-0.495678	4.67324	NA	NA	0.077074	1.2497e-06	0.855751	9.93904e-06	0.620122	2.96491e-06	NA	NA	0.553555	7.36794e-05	0.991723	0.000805127	0.947039	0.000254864	NA	NA
TMEM184B	3.7727e-07	3.28729e-05	-5.08008	Esophagus_Gastroesophageal_Junction	2.57598e-05	0.00212261	-4.20804	Esophagus_Mucosa	4.15349e-06	0.000487531	-4.60355	NA	NA	NA	1	1	1	0	3	-1.76792	4.84759	-0.181785	4.4185	-0.495678	4.67324	NA	NA	0.077074	1.2497e-06	0.855751	9.93904e-06	0.620122	2.96491e-06	NA	NA	0.553555	7.36794e-05	0.991723	0.000805127	0.941549	0.000252302	NA	NA
TMEM184B	3.7727e-07	3.28729e-05	-5.08008	Esophagus_Gastroesophageal_Junction	2.57598e-05	0.00212261	-4.20804	Esophagus_Muscularis	4.15349e-06	0.000439804	-4.60355	NA	NA	NA	1	1	1	0	3	-1.76792	4.84759	-0.181785	4.4185	-0.495678	4.67324	NA	NA	0.077074	1.2497e-06	0.855751	9.93904e-06	0.620122	2.96491e-06	NA	NA	0.553555	7.36794e-05	0.991723	0.000805127	0.944676	0.000250425	NA	NA
TMEM184B	3.7727e-07	3.28729e-05	-5.08008	Esophagus_Gastroesophageal_Junction	2.57598e-05	0.00212261	-4.20804	Heart_Atrial_Appendage	4.15349e-06	0.000492145	-4.60355	NA	NA	NA	1	1	1	0	3	-1.76792	4.84759	-0.181785	4.4185	-0.495678	4.67324	NA	NA	0.077074	1.2497e-06	0.855751	9.93904e-06	0.620122	2.96491e-06	NA	NA	0.553555	7.36794e-05	0.991723	0.000805127	0.944685	0.00027494	NA	NA
TMEM184B	3.7727e-07	3.28729e-05	-5.08008	Esophagus_Gastroesophageal_Junction	2.57598e-05	0.00212261	-4.20804	Kidney_Cortex	4.15349e-06	0.000509858	4.60355	NA	NA	NA	1	1	1	0	3	-1.76792	4.84759	-0.181785	4.4185	0.495678	-4.67324	NA	NA	0.077074	1.2497e-06	0.855751	9.93904e-06	0.620122	2.96491e-06	NA	NA	0.553555	7.36794e-05	0.991723	0.000805127	0.950095	0.000317468	NA	NA
TMEM184B	3.7727e-07	3.28729e-05	-5.08008	Esophagus_Gastroesophageal_Junction	2.57598e-05	0.00212261	-4.20804	Liver	4.15349e-06	0.000540542	4.60355	NA	NA	NA	1	1	1	0	3	-1.76792	4.84759	-0.181785	4.4185	0.495678	-4.67324	NA	NA	0.077074	1.2497e-06	0.855751	9.93904e-06	0.620122	2.96491e-06	NA	NA	0.553555	7.36794e-05	0.991723	0.000805127	0.95015	0.000290828	NA	NA
TMEM184B	3.7727e-07	3.28729e-05	-5.08008	Esophagus_Gastroesophageal_Junction	2.57598e-05	0.00212261	-4.20804	Lung	4.15349e-06	0.000429483	-4.60355	NA	NA	NA	1	1	1	0	3	-1.76792	4.84759	-0.181785	4.4185	-0.495678	4.67324	NA	NA	0.077074	1.2497e-06	0.855751	9.93904e-06	0.620122	2.96491e-06	NA	NA	0.553555	7.36794e-05	0.991723	0.000805127	0.946117	0.000261372	NA	NA
TMEM184B	3.7727e-07	3.28729e-05	-5.08008	Esophagus_Gastroesophageal_Junction	2.57598e-05	0.00212261	-4.20804	Minor_Salivary_Gland	4.15349e-06	0.000448518	-4.60355	NA	NA	NA	1	1	1	0	3	-1.76792	4.84759	-0.181785	4.4185	-0.495678	4.67324	NA	NA	0.077074	1.2497e-06	0.855751	9.93904e-06	0.620122	2.96491e-06	NA	NA	0.553555	7.36794e-05	0.991723	0.000805127	0.948115	0.000256591	NA	NA
TMEM184B	3.7727e-07	3.28729e-05	-5.08008	Esophagus_Gastroesophageal_Junction	2.57598e-05	0.00212261	-4.20804	Muscle_Skeletal	4.15349e-06	0.000436523	-4.60355	NA	NA	NA	1	1	1	0	3	-1.76792	4.84759	-0.181785	4.4185	-0.495678	4.67324	NA	NA	0.077074	1.2497e-06	0.855751	9.93904e-06	0.620122	2.96491e-06	NA	NA	0.553555	7.36794e-05	0.991723	0.000805127	0.941217	0.00026284	NA	NA
TMEM184B	3.7727e-07	3.28729e-05	-5.08008	Esophagus_Gastroesophageal_Junction	2.57598e-05	0.00212261	-4.20804	Nerve_Tibial	4.15349e-06	0.000453148	-4.60355	NA	NA	NA	1	1	1	0	3	-1.76792	4.84759	-0.181785	4.4185	-0.495678	4.67324	NA	NA	0.077074	1.2497e-06	0.855751	9.93904e-06	0.620122	2.96491e-06	NA	NA	0.553555	7.36794e-05	0.991723	0.000805127	0.943951	0.000268649	NA	NA
TMEM184B	3.7727e-07	3.28729e-05	-5.08008	Esophagus_Gastroesophageal_Junction	2.57598e-05	0.00212261	-4.20804	Ovary	4.15349e-06	0.000461549	-4.60355	NA	NA	NA	1	1	1	0	3	-1.76792	4.84759	-0.181785	4.4185	-0.495678	4.67324	NA	NA	0.077074	1.2497e-06	0.855751	9.93904e-06	0.620122	2.96491e-06	NA	NA	0.553555	7.36794e-05	0.991723	0.000805127	0.94443	0.000265614	NA	NA
TMEM184B	3.7727e-07	3.28729e-05	-5.08008	Esophagus_Gastroesophageal_Junction	2.57598e-05	0.00212261	-4.20804	Pancreas	4.15349e-06	0.000498888	4.60355	NA	NA	NA	1	1	1	0	3	-1.76792	4.84759	-0.181785	4.4185	0.495678	-4.67324	NA	NA	0.077074	1.2497e-06	0.855751	9.93904e-06	0.620122	2.96491e-06	NA	NA	0.553555	7.36794e-05	0.991723	0.000805127	0.942481	0.000282619	NA	NA
TMEM184B	3.7727e-07	3.28729e-05	-5.08008	Esophagus_Gastroesophageal_Junction	2.57598e-05	0.00212261	-4.20804	Pituitary	4.15349e-06	0.000488053	-4.60355	NA	NA	NA	1	1	1	0	3	-1.76792	4.84759	-0.181785	4.4185	-0.495678	4.67324	NA	NA	0.077074	1.2497e-06	0.855751	9.93904e-06	0.620122	2.96491e-06	NA	NA	0.553555	7.36794e-05	0.991723	0.000805127	0.952581	0.000270437	NA	NA
TMEM184B	3.7727e-07	3.28729e-05	-5.08008	Esophagus_Gastroesophageal_Junction	2.57598e-05	0.00212261	-4.20804	Prostate	4.15349e-06	0.000448749	-4.60355	NA	NA	NA	1	1	1	0	3	-1.76792	4.84759	-0.181785	4.4185	-0.495678	4.67324	NA	NA	0.077074	1.2497e-06	0.855751	9.93904e-06	0.620122	2.96491e-06	NA	NA	0.553555	7.36794e-05	0.991723	0.000805127	0.95007	0.000270195	NA	NA
TMEM184B	3.7727e-07	3.28729e-05	-5.08008	Esophagus_Gastroesophageal_Junction	2.57598e-05	0.00212261	-4.20804	Skin_Not_Sun_Exposed_Suprapubic	4.15349e-06	0.000492317	4.60355	NA	NA	NA	1	1	1	0	3	-1.76792	4.84759	-0.181785	4.4185	0.495678	-4.67324	NA	NA	0.077074	1.2497e-06	0.855751	9.93904e-06	0.620122	2.96491e-06	NA	NA	0.553555	7.36794e-05	0.991723	0.000805127	0.9438	0.000262941	NA	NA
TMEM184B	3.7727e-07	3.28729e-05	-5.08008	Esophagus_Gastroesophageal_Junction	2.57598e-05	0.00212261	-4.20804	Skin_Sun_Exposed_Lower_leg	4.15349e-06	0.000471665	-4.60355	NA	NA	NA	1	1	1	0	3	-1.76792	4.84759	-0.181785	4.4185	-0.495678	4.67324	NA	NA	0.077074	1.2497e-06	0.855751	9.93904e-06	0.620122	2.96491e-06	NA	NA	0.553555	7.36794e-05	0.991723	0.000805127	0.943984	0.000256503	NA	NA
TMEM184B	3.7727e-07	3.28729e-05	-5.08008	Esophagus_Gastroesophageal_Junction	2.57598e-05	0.00212261	-4.20804	Small_Intestine_Terminal_Ileum	4.15349e-06	0.00044934	-4.60355	NA	NA	NA	1	1	1	0	3	-1.76792	4.84759	-0.181785	4.4185	-0.495678	4.67324	NA	NA	0.077074	1.2497e-06	0.855751	9.93904e-06	0.620122	2.96491e-06	NA	NA	0.553555	7.36794e-05	0.991723	0.000805127	0.95176	0.000256981	NA	NA
TMEM184B	3.7727e-07	3.28729e-05	-5.08008	Esophagus_Gastroesophageal_Junction	2.57598e-05	0.00212261	-4.20804	Spleen	4.15349e-06	0.000456957	-4.60355	NA	NA	NA	1	1	1	0	3	-1.76792	4.84759	-0.181785	4.4185	-0.495678	4.67324	NA	NA	0.077074	1.2497e-06	0.855751	9.93904e-06	0.620122	2.96491e-06	NA	NA	0.553555	7.36794e-05	0.991723	0.000805127	0.949545	0.000245905	NA	NA
TMEM184B	3.7727e-07	3.28729e-05	-5.08008	Esophagus_Gastroesophageal_Junction	2.57598e-05	0.00212261	-4.20804	Stomach	4.15349e-06	0.000484753	-4.60355	NA	NA	NA	1	1	1	0	3	-1.76792	4.84759	-0.181785	4.4185	-0.495678	4.67324	NA	NA	0.077074	1.2497e-06	0.855751	9.93904e-06	0.620122	2.96491e-06	NA	NA	0.553555	7.36794e-05	0.991723	0.000805127	0.949648	0.000276995	NA	NA
TMEM184B	3.7727e-07	3.28729e-05	-5.08008	Esophagus_Gastroesophageal_Junction	2.57598e-05	0.00212261	-4.20804	Testis	4.15349e-06	0.000530952	-4.60355	NA	NA	NA	1	1	1	0	3	-1.76792	4.84759	-0.181785	4.4185	-0.495678	4.67324	NA	NA	0.077074	1.2497e-06	0.855751	9.93904e-06	0.620122	2.96491e-06	NA	NA	0.553555	7.36794e-05	0.991723	0.000805127	0.952273	0.000304065	NA	NA
TMEM184B	3.7727e-07	3.28729e-05	-5.08008	Esophagus_Gastroesophageal_Junction	2.57598e-05	0.00212261	-4.20804	Thyroid	4.15349e-06	0.000438284	-4.60355	NA	NA	NA	1	1	1	0	3	-1.76792	4.84759	-0.181785	4.4185	-0.495678	4.67324	NA	NA	0.077074	1.2497e-06	0.855751	9.93904e-06	0.620122	2.96491e-06	NA	NA	0.553555	7.36794e-05	0.991723	0.000805127	0.94571	0.000254398	NA	NA
TMEM184B	3.7727e-07	3.28729e-05	-5.08008	Esophagus_Gastroesophageal_Junction	2.57598e-05	0.00212261	-4.20804	Uterus	4.15349e-06	0.000473262	-4.60355	NA	NA	NA	1	1	1	0	3	-1.76792	4.84759	-0.181785	4.4185	-0.495678	4.67324	NA	NA	0.077074	1.2497e-06	0.855751	9.93904e-06	0.620122	2.96491e-06	NA	NA	0.553555	7.36794e-05	0.991723	0.000805127	0.94877	0.000270056	NA	NA
TMEM184B	3.7727e-07	3.28729e-05	-5.08008	Esophagus_Gastroesophageal_Junction	2.57598e-05	0.00212261	-4.20804	smultixcan	2.11213e-06	0.000235795	-4.74239	NA	NA	NA	1	1	1	0	3	-1.76792	4.84759	-0.181785	4.4185	-0.522397	4.856	NA	NA	0.077074	1.2497e-06	0.855751	9.93904e-06	0.601394	1.1978e-06	NA	NA	0.553555	7.36794e-05	0.991723	0.000805127	0.932063	0.00011743	NA	NA
TMEM184B	3.7727e-07	3.28729e-05	-5.08008	Esophagus_Mucosa	7.89228e-06	0.000768428	-4.46809	Adipose_Subcutaneous	4.15349e-06	0.000471815	4.60355	NA	NA	NA	1	1	1	0	3	-1.76792	4.84759	-0.514071	4.46747	0.495678	-4.67324	NA	NA	0.077074	1.2497e-06	0.607203	7.91484e-06	0.620122	2.96491e-06	NA	NA	0.553555	7.36794e-05	0.951767	0.000716321	0.948869	0.000265817	NA	NA
TMEM184B	3.7727e-07	3.28729e-05	-5.08008	Esophagus_Mucosa	7.89228e-06	0.000768428	-4.46809	Adipose_Visceral_Omentum	4.15349e-06	0.000450279	-4.60355	NA	NA	NA	1	1	1	0	3	-1.76792	4.84759	-0.514071	4.46747	-0.495678	4.67324	NA	NA	0.077074	1.2497e-06	0.607203	7.91484e-06	0.620122	2.96491e-06	NA	NA	0.553555	7.36794e-05	0.951767	0.000716321	0.94768	0.000260078	NA	NA
TMEM184B	3.7727e-07	3.28729e-05	-5.08008	Esophagus_Mucosa	7.89228e-06	0.000768428	-4.46809	Adrenal_Gland	4.15349e-06	0.000458669	-4.60355	NA	NA	NA	1	1	1	0	3	-1.76792	4.84759	-0.514071	4.46747	-0.495678	4.67324	NA	NA	0.077074	1.2497e-06	0.607203	7.91484e-06	0.620122	2.96491e-06	NA	NA	0.553555	7.36794e-05	0.951767	0.000716321	0.945089	0.000263592	NA	NA
TMEM184B	3.7727e-07	3.28729e-05	-5.08008	Esophagus_Mucosa	7.89228e-06	0.000768428	-4.46809	Artery_Aorta	2.11213e-06	0.000230838	-4.74239	NA	NA	NA	1	1	1	0	3	-1.76792	4.84759	-0.514071	4.46747	-0.522397	4.856	NA	NA	0.077074	1.2497e-06	0.607203	7.91484e-06	0.601394	1.1978e-06	NA	NA	0.553555	7.36794e-05	0.951767	0.000716321	0.944268	0.000114001	NA	NA
TMEM184B	3.7727e-07	3.28729e-05	-5.08008	Esophagus_Mucosa	7.89228e-06	0.000768428	-4.46809	Artery_Coronary	4.15349e-06	0.000468083	-4.60355	NA	NA	NA	1	1	1	0	3	-1.76792	4.84759	-0.514071	4.46747	-0.495678	4.67324	NA	NA	0.077074	1.2497e-06	0.607203	7.91484e-06	0.620122	2.96491e-06	NA	NA	0.553555	7.36794e-05	0.951767	0.000716321	0.945785	0.000276861	NA	NA
TMEM184B	3.7727e-07	3.28729e-05	-5.08008	Esophagus_Mucosa	7.89228e-06	0.000768428	-4.46809	Artery_Tibial	4.15349e-06	0.000412654	-4.60355	NA	NA	NA	1	1	1	0	3	-1.76792	4.84759	-0.514071	4.46747	-0.495678	4.67324	NA	NA	0.077074	1.2497e-06	0.607203	7.91484e-06	0.620122	2.96491e-06	NA	NA	0.553555	7.36794e-05	0.951767	0.000716321	0.946104	0.000253724	NA	NA
TMEM184B	3.7727e-07	3.28729e-05	-5.08008	Esophagus_Mucosa	7.89228e-06	0.000768428	-4.46809	Brain_Caudate_basal_ganglia	4.15349e-06	0.000497367	-4.60355	NA	NA	NA	1	1	1	0	3	-1.76792	4.84759	-0.514071	4.46747	-0.495678	4.67324	NA	NA	0.077074	1.2497e-06	0.607203	7.91484e-06	0.620122	2.96491e-06	NA	NA	0.553555	7.36794e-05	0.951767	0.000716321	0.945422	0.000283256	NA	NA
TMEM184B	3.7727e-07	3.28729e-05	-5.08008	Esophagus_Mucosa	7.89228e-06	0.000768428	-4.46809	Brain_Cerebellar_Hemisphere	4.15349e-06	0.000425252	-4.60355	NA	NA	NA	1	1	1	0	3	-1.76792	4.84759	-0.514071	4.46747	-0.495678	4.67324	NA	NA	0.077074	1.2497e-06	0.607203	7.91484e-06	0.620122	2.96491e-06	NA	NA	0.553555	7.36794e-05	0.951767	0.000716321	0.941057	0.000248091	NA	NA
TMEM184B	3.7727e-07	3.28729e-05	-5.08008	Esophagus_Mucosa	7.89228e-06	0.000768428	-4.46809	Brain_Cerebellum	4.15349e-06	0.000453207	-4.60355	NA	NA	NA	1	1	1	0	3	-1.76792	4.84759	-0.514071	4.46747	-0.495678	4.67324	NA	NA	0.077074	1.2497e-06	0.607203	7.91484e-06	0.620122	2.96491e-06	NA	NA	0.553555	7.36794e-05	0.951767	0.000716321	0.943538	0.000257108	NA	NA
TMEM184B	3.7727e-07	3.28729e-05	-5.08008	Esophagus_Mucosa	7.89228e-06	0.000768428	-4.46809	Brain_Putamen_basal_ganglia	4.15349e-06	0.000510588	4.60355	NA	NA	NA	1	1	1	0	3	-1.76792	4.84759	-0.514071	4.46747	0.495678	-4.67324	NA	NA	0.077074	1.2497e-06	0.607203	7.91484e-06	0.620122	2.96491e-06	NA	NA	0.553555	7.36794e-05	0.951767	0.000716321	0.950205	0.000295693	NA	NA
TMEM184B	3.7727e-07	3.28729e-05	-5.08008	Esophagus_Mucosa	7.89228e-06	0.000768428	-4.46809	Brain_Spinal_cord_cervical_c-1	4.15349e-06	0.000482487	4.60355	NA	NA	NA	1	1	1	0	3	-1.76792	4.84759	-0.514071	4.46747	0.495678	-4.67324	NA	NA	0.077074	1.2497e-06	0.607203	7.91484e-06	0.620122	2.96491e-06	NA	NA	0.553555	7.36794e-05	0.951767	0.000716321	0.94413	0.000310179	NA	NA
TMEM184B	3.7727e-07	3.28729e-05	-5.08008	Esophagus_Mucosa	7.89228e-06	0.000768428	-4.46809	Cells_Cultured_fibroblasts	4.15349e-06	0.000437457	4.60355	NA	NA	NA	1	1	1	0	3	-1.76792	4.84759	-0.514071	4.46747	0.495678	-4.67324	NA	NA	0.077074	1.2497e-06	0.607203	7.91484e-06	0.620122	2.96491e-06	NA	NA	0.553555	7.36794e-05	0.951767	0.000716321	0.947737	0.000259167	NA	NA
TMEM184B	3.7727e-07	3.28729e-05	-5.08008	Esophagus_Mucosa	7.89228e-06	0.000768428	-4.46809	Cells_EBV-transformed_lymphocytes	4.15349e-06	0.000394683	4.60355	NA	NA	NA	1	1	1	0	3	-1.76792	4.84759	-0.514071	4.46747	0.495678	-4.67324	NA	NA	0.077074	1.2497e-06	0.607203	7.91484e-06	0.620122	2.96491e-06	NA	NA	0.553555	7.36794e-05	0.951767	0.000716321	0.943644	0.000224677	NA	NA
TMEM184B	3.7727e-07	3.28729e-05	-5.08008	Esophagus_Mucosa	7.89228e-06	0.000768428	-4.46809	Colon_Sigmoid	4.15349e-06	0.000431714	-4.60355	NA	NA	NA	1	1	1	0	3	-1.76792	4.84759	-0.514071	4.46747	-0.495678	4.67324	NA	NA	0.077074	1.2497e-06	0.607203	7.91484e-06	0.620122	2.96491e-06	NA	NA	0.553555	7.36794e-05	0.951767	0.000716321	0.948622	0.000255255	NA	NA
TMEM184B	3.7727e-07	3.28729e-05	-5.08008	Esophagus_Mucosa	7.89228e-06	0.000768428	-4.46809	Colon_Transverse	4.15349e-06	0.00046349	4.60355	NA	NA	NA	1	1	1	0	3	-1.76792	4.84759	-0.514071	4.46747	0.495678	-4.67324	NA	NA	0.077074	1.2497e-06	0.607203	7.91484e-06	0.620122	2.96491e-06	NA	NA	0.553555	7.36794e-05	0.951767	0.000716321	0.949101	0.000278256	NA	NA
TMEM184B	3.7727e-07	3.28729e-05	-5.08008	Esophagus_Mucosa	7.89228e-06	0.000768428	-4.46809	Esophagus_Gastroesophageal_Junction	4.15349e-06	0.000455505	-4.60355	NA	NA	NA	1	1	1	0	3	-1.76792	4.84759	-0.514071	4.46747	-0.495678	4.67324	NA	NA	0.077074	1.2497e-06	0.607203	7.91484e-06	0.620122	2.96491e-06	NA	NA	0.553555	7.36794e-05	0.951767	0.000716321	0.947039	0.000254864	NA	NA
TMEM184B	3.7727e-07	3.28729e-05	-5.08008	Esophagus_Mucosa	7.89228e-06	0.000768428	-4.46809	Esophagus_Mucosa	4.15349e-06	0.000487531	-4.60355	NA	NA	NA	1	1	1	0	3	-1.76792	4.84759	-0.514071	4.46747	-0.495678	4.67324	NA	NA	0.077074	1.2497e-06	0.607203	7.91484e-06	0.620122	2.96491e-06	NA	NA	0.553555	7.36794e-05	0.951767	0.000716321	0.941549	0.000252302	NA	NA
TMEM184B	3.7727e-07	3.28729e-05	-5.08008	Esophagus_Mucosa	7.89228e-06	0.000768428	-4.46809	Esophagus_Muscularis	4.15349e-06	0.000439804	-4.60355	NA	NA	NA	1	1	1	0	3	-1.76792	4.84759	-0.514071	4.46747	-0.495678	4.67324	NA	NA	0.077074	1.2497e-06	0.607203	7.91484e-06	0.620122	2.96491e-06	NA	NA	0.553555	7.36794e-05	0.951767	0.000716321	0.944676	0.000250425	NA	NA
TMEM184B	3.7727e-07	3.28729e-05	-5.08008	Esophagus_Mucosa	7.89228e-06	0.000768428	-4.46809	Heart_Atrial_Appendage	4.15349e-06	0.000492145	-4.60355	NA	NA	NA	1	1	1	0	3	-1.76792	4.84759	-0.514071	4.46747	-0.495678	4.67324	NA	NA	0.077074	1.2497e-06	0.607203	7.91484e-06	0.620122	2.96491e-06	NA	NA	0.553555	7.36794e-05	0.951767	0.000716321	0.944685	0.00027494	NA	NA
TMEM184B	3.7727e-07	3.28729e-05	-5.08008	Esophagus_Mucosa	7.89228e-06	0.000768428	-4.46809	Kidney_Cortex	4.15349e-06	0.000509858	4.60355	NA	NA	NA	1	1	1	0	3	-1.76792	4.84759	-0.514071	4.46747	0.495678	-4.67324	NA	NA	0.077074	1.2497e-06	0.607203	7.91484e-06	0.620122	2.96491e-06	NA	NA	0.553555	7.36794e-05	0.951767	0.000716321	0.950095	0.000317468	NA	NA
TMEM184B	3.7727e-07	3.28729e-05	-5.08008	Esophagus_Mucosa	7.89228e-06	0.000768428	-4.46809	Liver	4.15349e-06	0.000540542	4.60355	NA	NA	NA	1	1	1	0	3	-1.76792	4.84759	-0.514071	4.46747	0.495678	-4.67324	NA	NA	0.077074	1.2497e-06	0.607203	7.91484e-06	0.620122	2.96491e-06	NA	NA	0.553555	7.36794e-05	0.951767	0.000716321	0.95015	0.000290828	NA	NA
TMEM184B	3.7727e-07	3.28729e-05	-5.08008	Esophagus_Mucosa	7.89228e-06	0.000768428	-4.46809	Lung	4.15349e-06	0.000429483	-4.60355	NA	NA	NA	1	1	1	0	3	-1.76792	4.84759	-0.514071	4.46747	-0.495678	4.67324	NA	NA	0.077074	1.2497e-06	0.607203	7.91484e-06	0.620122	2.96491e-06	NA	NA	0.553555	7.36794e-05	0.951767	0.000716321	0.946117	0.000261372	NA	NA
TMEM184B	3.7727e-07	3.28729e-05	-5.08008	Esophagus_Mucosa	7.89228e-06	0.000768428	-4.46809	Minor_Salivary_Gland	4.15349e-06	0.000448518	-4.60355	NA	NA	NA	1	1	1	0	3	-1.76792	4.84759	-0.514071	4.46747	-0.495678	4.67324	NA	NA	0.077074	1.2497e-06	0.607203	7.91484e-06	0.620122	2.96491e-06	NA	NA	0.553555	7.36794e-05	0.951767	0.000716321	0.948115	0.000256591	NA	NA
TMEM184B	3.7727e-07	3.28729e-05	-5.08008	Esophagus_Mucosa	7.89228e-06	0.000768428	-4.46809	Muscle_Skeletal	4.15349e-06	0.000436523	-4.60355	NA	NA	NA	1	1	1	0	3	-1.76792	4.84759	-0.514071	4.46747	-0.495678	4.67324	NA	NA	0.077074	1.2497e-06	0.607203	7.91484e-06	0.620122	2.96491e-06	NA	NA	0.553555	7.36794e-05	0.951767	0.000716321	0.941217	0.00026284	NA	NA
TMEM184B	3.7727e-07	3.28729e-05	-5.08008	Esophagus_Mucosa	7.89228e-06	0.000768428	-4.46809	Nerve_Tibial	4.15349e-06	0.000453148	-4.60355	NA	NA	NA	1	1	1	0	3	-1.76792	4.84759	-0.514071	4.46747	-0.495678	4.67324	NA	NA	0.077074	1.2497e-06	0.607203	7.91484e-06	0.620122	2.96491e-06	NA	NA	0.553555	7.36794e-05	0.951767	0.000716321	0.943951	0.000268649	NA	NA
TMEM184B	3.7727e-07	3.28729e-05	-5.08008	Esophagus_Mucosa	7.89228e-06	0.000768428	-4.46809	Ovary	4.15349e-06	0.000461549	-4.60355	NA	NA	NA	1	1	1	0	3	-1.76792	4.84759	-0.514071	4.46747	-0.495678	4.67324	NA	NA	0.077074	1.2497e-06	0.607203	7.91484e-06	0.620122	2.96491e-06	NA	NA	0.553555	7.36794e-05	0.951767	0.000716321	0.94443	0.000265614	NA	NA
TMEM184B	3.7727e-07	3.28729e-05	-5.08008	Esophagus_Mucosa	7.89228e-06	0.000768428	-4.46809	Pancreas	4.15349e-06	0.000498888	4.60355	NA	NA	NA	1	1	1	0	3	-1.76792	4.84759	-0.514071	4.46747	0.495678	-4.67324	NA	NA	0.077074	1.2497e-06	0.607203	7.91484e-06	0.620122	2.96491e-06	NA	NA	0.553555	7.36794e-05	0.951767	0.000716321	0.942481	0.000282619	NA	NA
TMEM184B	3.7727e-07	3.28729e-05	-5.08008	Esophagus_Mucosa	7.89228e-06	0.000768428	-4.46809	Pituitary	4.15349e-06	0.000488053	-4.60355	NA	NA	NA	1	1	1	0	3	-1.76792	4.84759	-0.514071	4.46747	-0.495678	4.67324	NA	NA	0.077074	1.2497e-06	0.607203	7.91484e-06	0.620122	2.96491e-06	NA	NA	0.553555	7.36794e-05	0.951767	0.000716321	0.952581	0.000270437	NA	NA
TMEM184B	3.7727e-07	3.28729e-05	-5.08008	Esophagus_Mucosa	7.89228e-06	0.000768428	-4.46809	Prostate	4.15349e-06	0.000448749	-4.60355	NA	NA	NA	1	1	1	0	3	-1.76792	4.84759	-0.514071	4.46747	-0.495678	4.67324	NA	NA	0.077074	1.2497e-06	0.607203	7.91484e-06	0.620122	2.96491e-06	NA	NA	0.553555	7.36794e-05	0.951767	0.000716321	0.95007	0.000270195	NA	NA
TMEM184B	3.7727e-07	3.28729e-05	-5.08008	Esophagus_Mucosa	7.89228e-06	0.000768428	-4.46809	Skin_Not_Sun_Exposed_Suprapubic	4.15349e-06	0.000492317	4.60355	NA	NA	NA	1	1	1	0	3	-1.76792	4.84759	-0.514071	4.46747	0.495678	-4.67324	NA	NA	0.077074	1.2497e-06	0.607203	7.91484e-06	0.620122	2.96491e-06	NA	NA	0.553555	7.36794e-05	0.951767	0.000716321	0.9438	0.000262941	NA	NA
TMEM184B	3.7727e-07	3.28729e-05	-5.08008	Esophagus_Mucosa	7.89228e-06	0.000768428	-4.46809	Skin_Sun_Exposed_Lower_leg	4.15349e-06	0.000471665	-4.60355	NA	NA	NA	1	1	1	0	3	-1.76792	4.84759	-0.514071	4.46747	-0.495678	4.67324	NA	NA	0.077074	1.2497e-06	0.607203	7.91484e-06	0.620122	2.96491e-06	NA	NA	0.553555	7.36794e-05	0.951767	0.000716321	0.943984	0.000256503	NA	NA
TMEM184B	3.7727e-07	3.28729e-05	-5.08008	Esophagus_Mucosa	7.89228e-06	0.000768428	-4.46809	Small_Intestine_Terminal_Ileum	4.15349e-06	0.00044934	-4.60355	NA	NA	NA	1	1	1	0	3	-1.76792	4.84759	-0.514071	4.46747	-0.495678	4.67324	NA	NA	0.077074	1.2497e-06	0.607203	7.91484e-06	0.620122	2.96491e-06	NA	NA	0.553555	7.36794e-05	0.951767	0.000716321	0.95176	0.000256981	NA	NA
TMEM184B	3.7727e-07	3.28729e-05	-5.08008	Esophagus_Mucosa	7.89228e-06	0.000768428	-4.46809	Spleen	4.15349e-06	0.000456957	-4.60355	NA	NA	NA	1	1	1	0	3	-1.76792	4.84759	-0.514071	4.46747	-0.495678	4.67324	NA	NA	0.077074	1.2497e-06	0.607203	7.91484e-06	0.620122	2.96491e-06	NA	NA	0.553555	7.36794e-05	0.951767	0.000716321	0.949545	0.000245905	NA	NA
TMEM184B	3.7727e-07	3.28729e-05	-5.08008	Esophagus_Mucosa	7.89228e-06	0.000768428	-4.46809	Stomach	4.15349e-06	0.000484753	-4.60355	NA	NA	NA	1	1	1	0	3	-1.76792	4.84759	-0.514071	4.46747	-0.495678	4.67324	NA	NA	0.077074	1.2497e-06	0.607203	7.91484e-06	0.620122	2.96491e-06	NA	NA	0.553555	7.36794e-05	0.951767	0.000716321	0.949648	0.000276995	NA	NA
TMEM184B	3.7727e-07	3.28729e-05	-5.08008	Esophagus_Mucosa	7.89228e-06	0.000768428	-4.46809	Testis	4.15349e-06	0.000530952	-4.60355	NA	NA	NA	1	1	1	0	3	-1.76792	4.84759	-0.514071	4.46747	-0.495678	4.67324	NA	NA	0.077074	1.2497e-06	0.607203	7.91484e-06	0.620122	2.96491e-06	NA	NA	0.553555	7.36794e-05	0.951767	0.000716321	0.952273	0.000304065	NA	NA
TMEM184B	3.7727e-07	3.28729e-05	-5.08008	Esophagus_Mucosa	7.89228e-06	0.000768428	-4.46809	Thyroid	4.15349e-06	0.000438284	-4.60355	NA	NA	NA	1	1	1	0	3	-1.76792	4.84759	-0.514071	4.46747	-0.495678	4.67324	NA	NA	0.077074	1.2497e-06	0.607203	7.91484e-06	0.620122	2.96491e-06	NA	NA	0.553555	7.36794e-05	0.951767	0.000716321	0.94571	0.000254398	NA	NA
TMEM184B	3.7727e-07	3.28729e-05	-5.08008	Esophagus_Mucosa	7.89228e-06	0.000768428	-4.46809	Uterus	4.15349e-06	0.000473262	-4.60355	NA	NA	NA	1	1	1	0	3	-1.76792	4.84759	-0.514071	4.46747	-0.495678	4.67324	NA	NA	0.077074	1.2497e-06	0.607203	7.91484e-06	0.620122	2.96491e-06	NA	NA	0.553555	7.36794e-05	0.951767	0.000716321	0.94877	0.000270056	NA	NA
TMEM184B	3.7727e-07	3.28729e-05	-5.08008	Esophagus_Mucosa	7.89228e-06	0.000768428	-4.46809	smultixcan	2.11213e-06	0.000235795	-4.74239	NA	NA	NA	1	1	1	0	3	-1.76792	4.84759	-0.514071	4.46747	-0.522397	4.856	NA	NA	0.077074	1.2497e-06	0.607203	7.91484e-06	0.601394	1.1978e-06	NA	NA	0.553555	7.36794e-05	0.951767	0.000716321	0.932063	0.00011743	NA	NA
TMEM184B	3.7727e-07	3.28729e-05	-5.08008	Heart_Atrial_Appendage	7.89228e-06	0.000773444	-4.46809	Adipose_Subcutaneous	4.15349e-06	0.000471815	4.60355	NA	NA	NA	1	1	1	0	3	-1.76792	4.84759	-0.481433	4.54547	0.495678	-4.67324	NA	NA	0.077074	1.2497e-06	0.630209	5.4814e-06	0.620122	2.96491e-06	NA	NA	0.553555	7.36794e-05	0.954175	0.000544636	0.948869	0.000265817	NA	NA
TMEM184B	3.7727e-07	3.28729e-05	-5.08008	Heart_Atrial_Appendage	7.89228e-06	0.000773444	-4.46809	Adipose_Visceral_Omentum	4.15349e-06	0.000450279	-4.60355	NA	NA	NA	1	1	1	0	3	-1.76792	4.84759	-0.481433	4.54547	-0.495678	4.67324	NA	NA	0.077074	1.2497e-06	0.630209	5.4814e-06	0.620122	2.96491e-06	NA	NA	0.553555	7.36794e-05	0.954175	0.000544636	0.94768	0.000260078	NA	NA
TMEM184B	3.7727e-07	3.28729e-05	-5.08008	Heart_Atrial_Appendage	7.89228e-06	0.000773444	-4.46809	Adrenal_Gland	4.15349e-06	0.000458669	-4.60355	NA	NA	NA	1	1	1	0	3	-1.76792	4.84759	-0.481433	4.54547	-0.495678	4.67324	NA	NA	0.077074	1.2497e-06	0.630209	5.4814e-06	0.620122	2.96491e-06	NA	NA	0.553555	7.36794e-05	0.954175	0.000544636	0.945089	0.000263592	NA	NA
TMEM184B	3.7727e-07	3.28729e-05	-5.08008	Heart_Atrial_Appendage	7.89228e-06	0.000773444	-4.46809	Artery_Aorta	2.11213e-06	0.000230838	-4.74239	NA	NA	NA	1	1	1	0	3	-1.76792	4.84759	-0.481433	4.54547	-0.522397	4.856	NA	NA	0.077074	1.2497e-06	0.630209	5.4814e-06	0.601394	1.1978e-06	NA	NA	0.553555	7.36794e-05	0.954175	0.000544636	0.944268	0.000114001	NA	NA
TMEM184B	3.7727e-07	3.28729e-05	-5.08008	Heart_Atrial_Appendage	7.89228e-06	0.000773444	-4.46809	Artery_Coronary	4.15349e-06	0.000468083	-4.60355	NA	NA	NA	1	1	1	0	3	-1.76792	4.84759	-0.481433	4.54547	-0.495678	4.67324	NA	NA	0.077074	1.2497e-06	0.630209	5.4814e-06	0.620122	2.96491e-06	NA	NA	0.553555	7.36794e-05	0.954175	0.000544636	0.945785	0.000276861	NA	NA
TMEM184B	3.7727e-07	3.28729e-05	-5.08008	Heart_Atrial_Appendage	7.89228e-06	0.000773444	-4.46809	Artery_Tibial	4.15349e-06	0.000412654	-4.60355	NA	NA	NA	1	1	1	0	3	-1.76792	4.84759	-0.481433	4.54547	-0.495678	4.67324	NA	NA	0.077074	1.2497e-06	0.630209	5.4814e-06	0.620122	2.96491e-06	NA	NA	0.553555	7.36794e-05	0.954175	0.000544636	0.946104	0.000253724	NA	NA
TMEM184B	3.7727e-07	3.28729e-05	-5.08008	Heart_Atrial_Appendage	7.89228e-06	0.000773444	-4.46809	Brain_Caudate_basal_ganglia	4.15349e-06	0.000497367	-4.60355	NA	NA	NA	1	1	1	0	3	-1.76792	4.84759	-0.481433	4.54547	-0.495678	4.67324	NA	NA	0.077074	1.2497e-06	0.630209	5.4814e-06	0.620122	2.96491e-06	NA	NA	0.553555	7.36794e-05	0.954175	0.000544636	0.945422	0.000283256	NA	NA
TMEM184B	3.7727e-07	3.28729e-05	-5.08008	Heart_Atrial_Appendage	7.89228e-06	0.000773444	-4.46809	Brain_Cerebellar_Hemisphere	4.15349e-06	0.000425252	-4.60355	NA	NA	NA	1	1	1	0	3	-1.76792	4.84759	-0.481433	4.54547	-0.495678	4.67324	NA	NA	0.077074	1.2497e-06	0.630209	5.4814e-06	0.620122	2.96491e-06	NA	NA	0.553555	7.36794e-05	0.954175	0.000544636	0.941057	0.000248091	NA	NA
TMEM184B	3.7727e-07	3.28729e-05	-5.08008	Heart_Atrial_Appendage	7.89228e-06	0.000773444	-4.46809	Brain_Cerebellum	4.15349e-06	0.000453207	-4.60355	NA	NA	NA	1	1	1	0	3	-1.76792	4.84759	-0.481433	4.54547	-0.495678	4.67324	NA	NA	0.077074	1.2497e-06	0.630209	5.4814e-06	0.620122	2.96491e-06	NA	NA	0.553555	7.36794e-05	0.954175	0.000544636	0.943538	0.000257108	NA	NA
TMEM184B	3.7727e-07	3.28729e-05	-5.08008	Heart_Atrial_Appendage	7.89228e-06	0.000773444	-4.46809	Brain_Putamen_basal_ganglia	4.15349e-06	0.000510588	4.60355	NA	NA	NA	1	1	1	0	3	-1.76792	4.84759	-0.481433	4.54547	0.495678	-4.67324	NA	NA	0.077074	1.2497e-06	0.630209	5.4814e-06	0.620122	2.96491e-06	NA	NA	0.553555	7.36794e-05	0.954175	0.000544636	0.950205	0.000295693	NA	NA
TMEM184B	3.7727e-07	3.28729e-05	-5.08008	Heart_Atrial_Appendage	7.89228e-06	0.000773444	-4.46809	Brain_Spinal_cord_cervical_c-1	4.15349e-06	0.000482487	4.60355	NA	NA	NA	1	1	1	0	3	-1.76792	4.84759	-0.481433	4.54547	0.495678	-4.67324	NA	NA	0.077074	1.2497e-06	0.630209	5.4814e-06	0.620122	2.96491e-06	NA	NA	0.553555	7.36794e-05	0.954175	0.000544636	0.94413	0.000310179	NA	NA
TMEM184B	3.7727e-07	3.28729e-05	-5.08008	Heart_Atrial_Appendage	7.89228e-06	0.000773444	-4.46809	Cells_Cultured_fibroblasts	4.15349e-06	0.000437457	4.60355	NA	NA	NA	1	1	1	0	3	-1.76792	4.84759	-0.481433	4.54547	0.495678	-4.67324	NA	NA	0.077074	1.2497e-06	0.630209	5.4814e-06	0.620122	2.96491e-06	NA	NA	0.553555	7.36794e-05	0.954175	0.000544636	0.947737	0.000259167	NA	NA
TMEM184B	3.7727e-07	3.28729e-05	-5.08008	Heart_Atrial_Appendage	7.89228e-06	0.000773444	-4.46809	Cells_EBV-transformed_lymphocytes	4.15349e-06	0.000394683	4.60355	NA	NA	NA	1	1	1	0	3	-1.76792	4.84759	-0.481433	4.54547	0.495678	-4.67324	NA	NA	0.077074	1.2497e-06	0.630209	5.4814e-06	0.620122	2.96491e-06	NA	NA	0.553555	7.36794e-05	0.954175	0.000544636	0.943644	0.000224677	NA	NA
TMEM184B	3.7727e-07	3.28729e-05	-5.08008	Heart_Atrial_Appendage	7.89228e-06	0.000773444	-4.46809	Colon_Sigmoid	4.15349e-06	0.000431714	-4.60355	NA	NA	NA	1	1	1	0	3	-1.76792	4.84759	-0.481433	4.54547	-0.495678	4.67324	NA	NA	0.077074	1.2497e-06	0.630209	5.4814e-06	0.620122	2.96491e-06	NA	NA	0.553555	7.36794e-05	0.954175	0.000544636	0.948622	0.000255255	NA	NA
TMEM184B	3.7727e-07	3.28729e-05	-5.08008	Heart_Atrial_Appendage	7.89228e-06	0.000773444	-4.46809	Colon_Transverse	4.15349e-06	0.00046349	4.60355	NA	NA	NA	1	1	1	0	3	-1.76792	4.84759	-0.481433	4.54547	0.495678	-4.67324	NA	NA	0.077074	1.2497e-06	0.630209	5.4814e-06	0.620122	2.96491e-06	NA	NA	0.553555	7.36794e-05	0.954175	0.000544636	0.949101	0.000278256	NA	NA
TMEM184B	3.7727e-07	3.28729e-05	-5.08008	Heart_Atrial_Appendage	7.89228e-06	0.000773444	-4.46809	Esophagus_Gastroesophageal_Junction	4.15349e-06	0.000455505	-4.60355	NA	NA	NA	1	1	1	0	3	-1.76792	4.84759	-0.481433	4.54547	-0.495678	4.67324	NA	NA	0.077074	1.2497e-06	0.630209	5.4814e-06	0.620122	2.96491e-06	NA	NA	0.553555	7.36794e-05	0.954175	0.000544636	0.947039	0.000254864	NA	NA
TMEM184B	3.7727e-07	3.28729e-05	-5.08008	Heart_Atrial_Appendage	7.89228e-06	0.000773444	-4.46809	Esophagus_Mucosa	4.15349e-06	0.000487531	-4.60355	NA	NA	NA	1	1	1	0	3	-1.76792	4.84759	-0.481433	4.54547	-0.495678	4.67324	NA	NA	0.077074	1.2497e-06	0.630209	5.4814e-06	0.620122	2.96491e-06	NA	NA	0.553555	7.36794e-05	0.954175	0.000544636	0.941549	0.000252302	NA	NA
TMEM184B	3.7727e-07	3.28729e-05	-5.08008	Heart_Atrial_Appendage	7.89228e-06	0.000773444	-4.46809	Esophagus_Muscularis	4.15349e-06	0.000439804	-4.60355	NA	NA	NA	1	1	1	0	3	-1.76792	4.84759	-0.481433	4.54547	-0.495678	4.67324	NA	NA	0.077074	1.2497e-06	0.630209	5.4814e-06	0.620122	2.96491e-06	NA	NA	0.553555	7.36794e-05	0.954175	0.000544636	0.944676	0.000250425	NA	NA
TMEM184B	3.7727e-07	3.28729e-05	-5.08008	Heart_Atrial_Appendage	7.89228e-06	0.000773444	-4.46809	Heart_Atrial_Appendage	4.15349e-06	0.000492145	-4.60355	NA	NA	NA	1	1	1	0	3	-1.76792	4.84759	-0.481433	4.54547	-0.495678	4.67324	NA	NA	0.077074	1.2497e-06	0.630209	5.4814e-06	0.620122	2.96491e-06	NA	NA	0.553555	7.36794e-05	0.954175	0.000544636	0.944685	0.00027494	NA	NA
TMEM184B	3.7727e-07	3.28729e-05	-5.08008	Heart_Atrial_Appendage	7.89228e-06	0.000773444	-4.46809	Kidney_Cortex	4.15349e-06	0.000509858	4.60355	NA	NA	NA	1	1	1	0	3	-1.76792	4.84759	-0.481433	4.54547	0.495678	-4.67324	NA	NA	0.077074	1.2497e-06	0.630209	5.4814e-06	0.620122	2.96491e-06	NA	NA	0.553555	7.36794e-05	0.954175	0.000544636	0.950095	0.000317468	NA	NA
TMEM184B	3.7727e-07	3.28729e-05	-5.08008	Heart_Atrial_Appendage	7.89228e-06	0.000773444	-4.46809	Liver	4.15349e-06	0.000540542	4.60355	NA	NA	NA	1	1	1	0	3	-1.76792	4.84759	-0.481433	4.54547	0.495678	-4.67324	NA	NA	0.077074	1.2497e-06	0.630209	5.4814e-06	0.620122	2.96491e-06	NA	NA	0.553555	7.36794e-05	0.954175	0.000544636	0.95015	0.000290828	NA	NA
TMEM184B	3.7727e-07	3.28729e-05	-5.08008	Heart_Atrial_Appendage	7.89228e-06	0.000773444	-4.46809	Lung	4.15349e-06	0.000429483	-4.60355	NA	NA	NA	1	1	1	0	3	-1.76792	4.84759	-0.481433	4.54547	-0.495678	4.67324	NA	NA	0.077074	1.2497e-06	0.630209	5.4814e-06	0.620122	2.96491e-06	NA	NA	0.553555	7.36794e-05	0.954175	0.000544636	0.946117	0.000261372	NA	NA
TMEM184B	3.7727e-07	3.28729e-05	-5.08008	Heart_Atrial_Appendage	7.89228e-06	0.000773444	-4.46809	Minor_Salivary_Gland	4.15349e-06	0.000448518	-4.60355	NA	NA	NA	1	1	1	0	3	-1.76792	4.84759	-0.481433	4.54547	-0.495678	4.67324	NA	NA	0.077074	1.2497e-06	0.630209	5.4814e-06	0.620122	2.96491e-06	NA	NA	0.553555	7.36794e-05	0.954175	0.000544636	0.948115	0.000256591	NA	NA
TMEM184B	3.7727e-07	3.28729e-05	-5.08008	Heart_Atrial_Appendage	7.89228e-06	0.000773444	-4.46809	Muscle_Skeletal	4.15349e-06	0.000436523	-4.60355	NA	NA	NA	1	1	1	0	3	-1.76792	4.84759	-0.481433	4.54547	-0.495678	4.67324	NA	NA	0.077074	1.2497e-06	0.630209	5.4814e-06	0.620122	2.96491e-06	NA	NA	0.553555	7.36794e-05	0.954175	0.000544636	0.941217	0.00026284	NA	NA
TMEM184B	3.7727e-07	3.28729e-05	-5.08008	Heart_Atrial_Appendage	7.89228e-06	0.000773444	-4.46809	Nerve_Tibial	4.15349e-06	0.000453148	-4.60355	NA	NA	NA	1	1	1	0	3	-1.76792	4.84759	-0.481433	4.54547	-0.495678	4.67324	NA	NA	0.077074	1.2497e-06	0.630209	5.4814e-06	0.620122	2.96491e-06	NA	NA	0.553555	7.36794e-05	0.954175	0.000544636	0.943951	0.000268649	NA	NA
TMEM184B	3.7727e-07	3.28729e-05	-5.08008	Heart_Atrial_Appendage	7.89228e-06	0.000773444	-4.46809	Ovary	4.15349e-06	0.000461549	-4.60355	NA	NA	NA	1	1	1	0	3	-1.76792	4.84759	-0.481433	4.54547	-0.495678	4.67324	NA	NA	0.077074	1.2497e-06	0.630209	5.4814e-06	0.620122	2.96491e-06	NA	NA	0.553555	7.36794e-05	0.954175	0.000544636	0.94443	0.000265614	NA	NA
TMEM184B	3.7727e-07	3.28729e-05	-5.08008	Heart_Atrial_Appendage	7.89228e-06	0.000773444	-4.46809	Pancreas	4.15349e-06	0.000498888	4.60355	NA	NA	NA	1	1	1	0	3	-1.76792	4.84759	-0.481433	4.54547	0.495678	-4.67324	NA	NA	0.077074	1.2497e-06	0.630209	5.4814e-06	0.620122	2.96491e-06	NA	NA	0.553555	7.36794e-05	0.954175	0.000544636	0.942481	0.000282619	NA	NA
TMEM184B	3.7727e-07	3.28729e-05	-5.08008	Heart_Atrial_Appendage	7.89228e-06	0.000773444	-4.46809	Pituitary	4.15349e-06	0.000488053	-4.60355	NA	NA	NA	1	1	1	0	3	-1.76792	4.84759	-0.481433	4.54547	-0.495678	4.67324	NA	NA	0.077074	1.2497e-06	0.630209	5.4814e-06	0.620122	2.96491e-06	NA	NA	0.553555	7.36794e-05	0.954175	0.000544636	0.952581	0.000270437	NA	NA
TMEM184B	3.7727e-07	3.28729e-05	-5.08008	Heart_Atrial_Appendage	7.89228e-06	0.000773444	-4.46809	Prostate	4.15349e-06	0.000448749	-4.60355	NA	NA	NA	1	1	1	0	3	-1.76792	4.84759	-0.481433	4.54547	-0.495678	4.67324	NA	NA	0.077074	1.2497e-06	0.630209	5.4814e-06	0.620122	2.96491e-06	NA	NA	0.553555	7.36794e-05	0.954175	0.000544636	0.95007	0.000270195	NA	NA
TMEM184B	3.7727e-07	3.28729e-05	-5.08008	Heart_Atrial_Appendage	7.89228e-06	0.000773444	-4.46809	Skin_Not_Sun_Exposed_Suprapubic	4.15349e-06	0.000492317	4.60355	NA	NA	NA	1	1	1	0	3	-1.76792	4.84759	-0.481433	4.54547	0.495678	-4.67324	NA	NA	0.077074	1.2497e-06	0.630209	5.4814e-06	0.620122	2.96491e-06	NA	NA	0.553555	7.36794e-05	0.954175	0.000544636	0.9438	0.000262941	NA	NA
TMEM184B	3.7727e-07	3.28729e-05	-5.08008	Heart_Atrial_Appendage	7.89228e-06	0.000773444	-4.46809	Skin_Sun_Exposed_Lower_leg	4.15349e-06	0.000471665	-4.60355	NA	NA	NA	1	1	1	0	3	-1.76792	4.84759	-0.481433	4.54547	-0.495678	4.67324	NA	NA	0.077074	1.2497e-06	0.630209	5.4814e-06	0.620122	2.96491e-06	NA	NA	0.553555	7.36794e-05	0.954175	0.000544636	0.943984	0.000256503	NA	NA
TMEM184B	3.7727e-07	3.28729e-05	-5.08008	Heart_Atrial_Appendage	7.89228e-06	0.000773444	-4.46809	Small_Intestine_Terminal_Ileum	4.15349e-06	0.00044934	-4.60355	NA	NA	NA	1	1	1	0	3	-1.76792	4.84759	-0.481433	4.54547	-0.495678	4.67324	NA	NA	0.077074	1.2497e-06	0.630209	5.4814e-06	0.620122	2.96491e-06	NA	NA	0.553555	7.36794e-05	0.954175	0.000544636	0.95176	0.000256981	NA	NA
TMEM184B	3.7727e-07	3.28729e-05	-5.08008	Heart_Atrial_Appendage	7.89228e-06	0.000773444	-4.46809	Spleen	4.15349e-06	0.000456957	-4.60355	NA	NA	NA	1	1	1	0	3	-1.76792	4.84759	-0.481433	4.54547	-0.495678	4.67324	NA	NA	0.077074	1.2497e-06	0.630209	5.4814e-06	0.620122	2.96491e-06	NA	NA	0.553555	7.36794e-05	0.954175	0.000544636	0.949545	0.000245905	NA	NA
TMEM184B	3.7727e-07	3.28729e-05	-5.08008	Heart_Atrial_Appendage	7.89228e-06	0.000773444	-4.46809	Stomach	4.15349e-06	0.000484753	-4.60355	NA	NA	NA	1	1	1	0	3	-1.76792	4.84759	-0.481433	4.54547	-0.495678	4.67324	NA	NA	0.077074	1.2497e-06	0.630209	5.4814e-06	0.620122	2.96491e-06	NA	NA	0.553555	7.36794e-05	0.954175	0.000544636	0.949648	0.000276995	NA	NA
TMEM184B	3.7727e-07	3.28729e-05	-5.08008	Heart_Atrial_Appendage	7.89228e-06	0.000773444	-4.46809	Testis	4.15349e-06	0.000530952	-4.60355	NA	NA	NA	1	1	1	0	3	-1.76792	4.84759	-0.481433	4.54547	-0.495678	4.67324	NA	NA	0.077074	1.2497e-06	0.630209	5.4814e-06	0.620122	2.96491e-06	NA	NA	0.553555	7.36794e-05	0.954175	0.000544636	0.952273	0.000304065	NA	NA
TMEM184B	3.7727e-07	3.28729e-05	-5.08008	Heart_Atrial_Appendage	7.89228e-06	0.000773444	-4.46809	Thyroid	4.15349e-06	0.000438284	-4.60355	NA	NA	NA	1	1	1	0	3	-1.76792	4.84759	-0.481433	4.54547	-0.495678	4.67324	NA	NA	0.077074	1.2497e-06	0.630209	5.4814e-06	0.620122	2.96491e-06	NA	NA	0.553555	7.36794e-05	0.954175	0.000544636	0.94571	0.000254398	NA	NA
TMEM184B	3.7727e-07	3.28729e-05	-5.08008	Heart_Atrial_Appendage	7.89228e-06	0.000773444	-4.46809	Uterus	4.15349e-06	0.000473262	-4.60355	NA	NA	NA	1	1	1	0	3	-1.76792	4.84759	-0.481433	4.54547	-0.495678	4.67324	NA	NA	0.077074	1.2497e-06	0.630209	5.4814e-06	0.620122	2.96491e-06	NA	NA	0.553555	7.36794e-05	0.954175	0.000544636	0.94877	0.000270056	NA	NA
TMEM184B	3.7727e-07	3.28729e-05	-5.08008	Heart_Atrial_Appendage	7.89228e-06	0.000773444	-4.46809	smultixcan	2.11213e-06	0.000235795	-4.74239	NA	NA	NA	1	1	1	0	3	-1.76792	4.84759	-0.481433	4.54547	-0.522397	4.856	NA	NA	0.077074	1.2497e-06	0.630209	5.4814e-06	0.601394	1.1978e-06	NA	NA	0.553555	7.36794e-05	0.954175	0.000544636	0.932063	0.00011743	NA	NA
TMEM184B	3.7727e-07	3.28729e-05	-5.08008	Heart_Left_Ventricle	1.3347e-06	0.000178715	-4.83452	Adipose_Subcutaneous	4.15349e-06	0.000471815	4.60355	NA	NA	NA	1	1	1	0	3	-1.76792	4.84759	-0.528863	4.47457	0.495678	-4.67324	NA	NA	0.077074	1.2497e-06	0.596901	7.65658e-06	0.620122	2.96491e-06	NA	NA	0.553555	7.36794e-05	0.95286	0.000673533	0.948869	0.000265817	NA	NA
TMEM184B	3.7727e-07	3.28729e-05	-5.08008	Heart_Left_Ventricle	1.3347e-06	0.000178715	-4.83452	Adipose_Visceral_Omentum	4.15349e-06	0.000450279	-4.60355	NA	NA	NA	1	1	1	0	3	-1.76792	4.84759	-0.528863	4.47457	-0.495678	4.67324	NA	NA	0.077074	1.2497e-06	0.596901	7.65658e-06	0.620122	2.96491e-06	NA	NA	0.553555	7.36794e-05	0.95286	0.000673533	0.94768	0.000260078	NA	NA
TMEM184B	3.7727e-07	3.28729e-05	-5.08008	Heart_Left_Ventricle	1.3347e-06	0.000178715	-4.83452	Adrenal_Gland	4.15349e-06	0.000458669	-4.60355	NA	NA	NA	1	1	1	0	3	-1.76792	4.84759	-0.528863	4.47457	-0.495678	4.67324	NA	NA	0.077074	1.2497e-06	0.596901	7.65658e-06	0.620122	2.96491e-06	NA	NA	0.553555	7.36794e-05	0.95286	0.000673533	0.945089	0.000263592	NA	NA
TMEM184B	3.7727e-07	3.28729e-05	-5.08008	Heart_Left_Ventricle	1.3347e-06	0.000178715	-4.83452	Artery_Aorta	2.11213e-06	0.000230838	-4.74239	NA	NA	NA	1	1	1	0	3	-1.76792	4.84759	-0.528863	4.47457	-0.522397	4.856	NA	NA	0.077074	1.2497e-06	0.596901	7.65658e-06	0.601394	1.1978e-06	NA	NA	0.553555	7.36794e-05	0.95286	0.000673533	0.944268	0.000114001	NA	NA
TMEM184B	3.7727e-07	3.28729e-05	-5.08008	Heart_Left_Ventricle	1.3347e-06	0.000178715	-4.83452	Artery_Coronary	4.15349e-06	0.000468083	-4.60355	NA	NA	NA	1	1	1	0	3	-1.76792	4.84759	-0.528863	4.47457	-0.495678	4.67324	NA	NA	0.077074	1.2497e-06	0.596901	7.65658e-06	0.620122	2.96491e-06	NA	NA	0.553555	7.36794e-05	0.95286	0.000673533	0.945785	0.000276861	NA	NA
TMEM184B	3.7727e-07	3.28729e-05	-5.08008	Heart_Left_Ventricle	1.3347e-06	0.000178715	-4.83452	Artery_Tibial	4.15349e-06	0.000412654	-4.60355	NA	NA	NA	1	1	1	0	3	-1.76792	4.84759	-0.528863	4.47457	-0.495678	4.67324	NA	NA	0.077074	1.2497e-06	0.596901	7.65658e-06	0.620122	2.96491e-06	NA	NA	0.553555	7.36794e-05	0.95286	0.000673533	0.946104	0.000253724	NA	NA
TMEM184B	3.7727e-07	3.28729e-05	-5.08008	Heart_Left_Ventricle	1.3347e-06	0.000178715	-4.83452	Brain_Caudate_basal_ganglia	4.15349e-06	0.000497367	-4.60355	NA	NA	NA	1	1	1	0	3	-1.76792	4.84759	-0.528863	4.47457	-0.495678	4.67324	NA	NA	0.077074	1.2497e-06	0.596901	7.65658e-06	0.620122	2.96491e-06	NA	NA	0.553555	7.36794e-05	0.95286	0.000673533	0.945422	0.000283256	NA	NA
TMEM184B	3.7727e-07	3.28729e-05	-5.08008	Heart_Left_Ventricle	1.3347e-06	0.000178715	-4.83452	Brain_Cerebellar_Hemisphere	4.15349e-06	0.000425252	-4.60355	NA	NA	NA	1	1	1	0	3	-1.76792	4.84759	-0.528863	4.47457	-0.495678	4.67324	NA	NA	0.077074	1.2497e-06	0.596901	7.65658e-06	0.620122	2.96491e-06	NA	NA	0.553555	7.36794e-05	0.95286	0.000673533	0.941057	0.000248091	NA	NA
TMEM184B	3.7727e-07	3.28729e-05	-5.08008	Heart_Left_Ventricle	1.3347e-06	0.000178715	-4.83452	Brain_Cerebellum	4.15349e-06	0.000453207	-4.60355	NA	NA	NA	1	1	1	0	3	-1.76792	4.84759	-0.528863	4.47457	-0.495678	4.67324	NA	NA	0.077074	1.2497e-06	0.596901	7.65658e-06	0.620122	2.96491e-06	NA	NA	0.553555	7.36794e-05	0.95286	0.000673533	0.943538	0.000257108	NA	NA
TMEM184B	3.7727e-07	3.28729e-05	-5.08008	Heart_Left_Ventricle	1.3347e-06	0.000178715	-4.83452	Brain_Putamen_basal_ganglia	4.15349e-06	0.000510588	4.60355	NA	NA	NA	1	1	1	0	3	-1.76792	4.84759	-0.528863	4.47457	0.495678	-4.67324	NA	NA	0.077074	1.2497e-06	0.596901	7.65658e-06	0.620122	2.96491e-06	NA	NA	0.553555	7.36794e-05	0.95286	0.000673533	0.950205	0.000295693	NA	NA
TMEM184B	3.7727e-07	3.28729e-05	-5.08008	Heart_Left_Ventricle	1.3347e-06	0.000178715	-4.83452	Brain_Spinal_cord_cervical_c-1	4.15349e-06	0.000482487	4.60355	NA	NA	NA	1	1	1	0	3	-1.76792	4.84759	-0.528863	4.47457	0.495678	-4.67324	NA	NA	0.077074	1.2497e-06	0.596901	7.65658e-06	0.620122	2.96491e-06	NA	NA	0.553555	7.36794e-05	0.95286	0.000673533	0.94413	0.000310179	NA	NA
TMEM184B	3.7727e-07	3.28729e-05	-5.08008	Heart_Left_Ventricle	1.3347e-06	0.000178715	-4.83452	Cells_Cultured_fibroblasts	4.15349e-06	0.000437457	4.60355	NA	NA	NA	1	1	1	0	3	-1.76792	4.84759	-0.528863	4.47457	0.495678	-4.67324	NA	NA	0.077074	1.2497e-06	0.596901	7.65658e-06	0.620122	2.96491e-06	NA	NA	0.553555	7.36794e-05	0.95286	0.000673533	0.947737	0.000259167	NA	NA
TMEM184B	3.7727e-07	3.28729e-05	-5.08008	Heart_Left_Ventricle	1.3347e-06	0.000178715	-4.83452	Cells_EBV-transformed_lymphocytes	4.15349e-06	0.000394683	4.60355	NA	NA	NA	1	1	1	0	3	-1.76792	4.84759	-0.528863	4.47457	0.495678	-4.67324	NA	NA	0.077074	1.2497e-06	0.596901	7.65658e-06	0.620122	2.96491e-06	NA	NA	0.553555	7.36794e-05	0.95286	0.000673533	0.943644	0.000224677	NA	NA
TMEM184B	3.7727e-07	3.28729e-05	-5.08008	Heart_Left_Ventricle	1.3347e-06	0.000178715	-4.83452	Colon_Sigmoid	4.15349e-06	0.000431714	-4.60355	NA	NA	NA	1	1	1	0	3	-1.76792	4.84759	-0.528863	4.47457	-0.495678	4.67324	NA	NA	0.077074	1.2497e-06	0.596901	7.65658e-06	0.620122	2.96491e-06	NA	NA	0.553555	7.36794e-05	0.95286	0.000673533	0.948622	0.000255255	NA	NA
TMEM184B	3.7727e-07	3.28729e-05	-5.08008	Heart_Left_Ventricle	1.3347e-06	0.000178715	-4.83452	Colon_Transverse	4.15349e-06	0.00046349	4.60355	NA	NA	NA	1	1	1	0	3	-1.76792	4.84759	-0.528863	4.47457	0.495678	-4.67324	NA	NA	0.077074	1.2497e-06	0.596901	7.65658e-06	0.620122	2.96491e-06	NA	NA	0.553555	7.36794e-05	0.95286	0.000673533	0.949101	0.000278256	NA	NA
TMEM184B	3.7727e-07	3.28729e-05	-5.08008	Heart_Left_Ventricle	1.3347e-06	0.000178715	-4.83452	Esophagus_Gastroesophageal_Junction	4.15349e-06	0.000455505	-4.60355	NA	NA	NA	1	1	1	0	3	-1.76792	4.84759	-0.528863	4.47457	-0.495678	4.67324	NA	NA	0.077074	1.2497e-06	0.596901	7.65658e-06	0.620122	2.96491e-06	NA	NA	0.553555	7.36794e-05	0.95286	0.000673533	0.947039	0.000254864	NA	NA
TMEM184B	3.7727e-07	3.28729e-05	-5.08008	Heart_Left_Ventricle	1.3347e-06	0.000178715	-4.83452	Esophagus_Mucosa	4.15349e-06	0.000487531	-4.60355	NA	NA	NA	1	1	1	0	3	-1.76792	4.84759	-0.528863	4.47457	-0.495678	4.67324	NA	NA	0.077074	1.2497e-06	0.596901	7.65658e-06	0.620122	2.96491e-06	NA	NA	0.553555	7.36794e-05	0.95286	0.000673533	0.941549	0.000252302	NA	NA
TMEM184B	3.7727e-07	3.28729e-05	-5.08008	Heart_Left_Ventricle	1.3347e-06	0.000178715	-4.83452	Esophagus_Muscularis	4.15349e-06	0.000439804	-4.60355	NA	NA	NA	1	1	1	0	3	-1.76792	4.84759	-0.528863	4.47457	-0.495678	4.67324	NA	NA	0.077074	1.2497e-06	0.596901	7.65658e-06	0.620122	2.96491e-06	NA	NA	0.553555	7.36794e-05	0.95286	0.000673533	0.944676	0.000250425	NA	NA
TMEM184B	3.7727e-07	3.28729e-05	-5.08008	Heart_Left_Ventricle	1.3347e-06	0.000178715	-4.83452	Heart_Atrial_Appendage	4.15349e-06	0.000492145	-4.60355	NA	NA	NA	1	1	1	0	3	-1.76792	4.84759	-0.528863	4.47457	-0.495678	4.67324	NA	NA	0.077074	1.2497e-06	0.596901	7.65658e-06	0.620122	2.96491e-06	NA	NA	0.553555	7.36794e-05	0.95286	0.000673533	0.944685	0.00027494	NA	NA
TMEM184B	3.7727e-07	3.28729e-05	-5.08008	Heart_Left_Ventricle	1.3347e-06	0.000178715	-4.83452	Kidney_Cortex	4.15349e-06	0.000509858	4.60355	NA	NA	NA	1	1	1	0	3	-1.76792	4.84759	-0.528863	4.47457	0.495678	-4.67324	NA	NA	0.077074	1.2497e-06	0.596901	7.65658e-06	0.620122	2.96491e-06	NA	NA	0.553555	7.36794e-05	0.95286	0.000673533	0.950095	0.000317468	NA	NA
TMEM184B	3.7727e-07	3.28729e-05	-5.08008	Heart_Left_Ventricle	1.3347e-06	0.000178715	-4.83452	Liver	4.15349e-06	0.000540542	4.60355	NA	NA	NA	1	1	1	0	3	-1.76792	4.84759	-0.528863	4.47457	0.495678	-4.67324	NA	NA	0.077074	1.2497e-06	0.596901	7.65658e-06	0.620122	2.96491e-06	NA	NA	0.553555	7.36794e-05	0.95286	0.000673533	0.95015	0.000290828	NA	NA
TMEM184B	3.7727e-07	3.28729e-05	-5.08008	Heart_Left_Ventricle	1.3347e-06	0.000178715	-4.83452	Lung	4.15349e-06	0.000429483	-4.60355	NA	NA	NA	1	1	1	0	3	-1.76792	4.84759	-0.528863	4.47457	-0.495678	4.67324	NA	NA	0.077074	1.2497e-06	0.596901	7.65658e-06	0.620122	2.96491e-06	NA	NA	0.553555	7.36794e-05	0.95286	0.000673533	0.946117	0.000261372	NA	NA
TMEM184B	3.7727e-07	3.28729e-05	-5.08008	Heart_Left_Ventricle	1.3347e-06	0.000178715	-4.83452	Minor_Salivary_Gland	4.15349e-06	0.000448518	-4.60355	NA	NA	NA	1	1	1	0	3	-1.76792	4.84759	-0.528863	4.47457	-0.495678	4.67324	NA	NA	0.077074	1.2497e-06	0.596901	7.65658e-06	0.620122	2.96491e-06	NA	NA	0.553555	7.36794e-05	0.95286	0.000673533	0.948115	0.000256591	NA	NA
TMEM184B	3.7727e-07	3.28729e-05	-5.08008	Heart_Left_Ventricle	1.3347e-06	0.000178715	-4.83452	Muscle_Skeletal	4.15349e-06	0.000436523	-4.60355	NA	NA	NA	1	1	1	0	3	-1.76792	4.84759	-0.528863	4.47457	-0.495678	4.67324	NA	NA	0.077074	1.2497e-06	0.596901	7.65658e-06	0.620122	2.96491e-06	NA	NA	0.553555	7.36794e-05	0.95286	0.000673533	0.941217	0.00026284	NA	NA
TMEM184B	3.7727e-07	3.28729e-05	-5.08008	Heart_Left_Ventricle	1.3347e-06	0.000178715	-4.83452	Nerve_Tibial	4.15349e-06	0.000453148	-4.60355	NA	NA	NA	1	1	1	0	3	-1.76792	4.84759	-0.528863	4.47457	-0.495678	4.67324	NA	NA	0.077074	1.2497e-06	0.596901	7.65658e-06	0.620122	2.96491e-06	NA	NA	0.553555	7.36794e-05	0.95286	0.000673533	0.943951	0.000268649	NA	NA
TMEM184B	3.7727e-07	3.28729e-05	-5.08008	Heart_Left_Ventricle	1.3347e-06	0.000178715	-4.83452	Ovary	4.15349e-06	0.000461549	-4.60355	NA	NA	NA	1	1	1	0	3	-1.76792	4.84759	-0.528863	4.47457	-0.495678	4.67324	NA	NA	0.077074	1.2497e-06	0.596901	7.65658e-06	0.620122	2.96491e-06	NA	NA	0.553555	7.36794e-05	0.95286	0.000673533	0.94443	0.000265614	NA	NA
TMEM184B	3.7727e-07	3.28729e-05	-5.08008	Heart_Left_Ventricle	1.3347e-06	0.000178715	-4.83452	Pancreas	4.15349e-06	0.000498888	4.60355	NA	NA	NA	1	1	1	0	3	-1.76792	4.84759	-0.528863	4.47457	0.495678	-4.67324	NA	NA	0.077074	1.2497e-06	0.596901	7.65658e-06	0.620122	2.96491e-06	NA	NA	0.553555	7.36794e-05	0.95286	0.000673533	0.942481	0.000282619	NA	NA
TMEM184B	3.7727e-07	3.28729e-05	-5.08008	Heart_Left_Ventricle	1.3347e-06	0.000178715	-4.83452	Pituitary	4.15349e-06	0.000488053	-4.60355	NA	NA	NA	1	1	1	0	3	-1.76792	4.84759	-0.528863	4.47457	-0.495678	4.67324	NA	NA	0.077074	1.2497e-06	0.596901	7.65658e-06	0.620122	2.96491e-06	NA	NA	0.553555	7.36794e-05	0.95286	0.000673533	0.952581	0.000270437	NA	NA
TMEM184B	3.7727e-07	3.28729e-05	-5.08008	Heart_Left_Ventricle	1.3347e-06	0.000178715	-4.83452	Prostate	4.15349e-06	0.000448749	-4.60355	NA	NA	NA	1	1	1	0	3	-1.76792	4.84759	-0.528863	4.47457	-0.495678	4.67324	NA	NA	0.077074	1.2497e-06	0.596901	7.65658e-06	0.620122	2.96491e-06	NA	NA	0.553555	7.36794e-05	0.95286	0.000673533	0.95007	0.000270195	NA	NA
TMEM184B	3.7727e-07	3.28729e-05	-5.08008	Heart_Left_Ventricle	1.3347e-06	0.000178715	-4.83452	Skin_Not_Sun_Exposed_Suprapubic	4.15349e-06	0.000492317	4.60355	NA	NA	NA	1	1	1	0	3	-1.76792	4.84759	-0.528863	4.47457	0.495678	-4.67324	NA	NA	0.077074	1.2497e-06	0.596901	7.65658e-06	0.620122	2.96491e-06	NA	NA	0.553555	7.36794e-05	0.95286	0.000673533	0.9438	0.000262941	NA	NA
TMEM184B	3.7727e-07	3.28729e-05	-5.08008	Heart_Left_Ventricle	1.3347e-06	0.000178715	-4.83452	Skin_Sun_Exposed_Lower_leg	4.15349e-06	0.000471665	-4.60355	NA	NA	NA	1	1	1	0	3	-1.76792	4.84759	-0.528863	4.47457	-0.495678	4.67324	NA	NA	0.077074	1.2497e-06	0.596901	7.65658e-06	0.620122	2.96491e-06	NA	NA	0.553555	7.36794e-05	0.95286	0.000673533	0.943984	0.000256503	NA	NA
TMEM184B	3.7727e-07	3.28729e-05	-5.08008	Heart_Left_Ventricle	1.3347e-06	0.000178715	-4.83452	Small_Intestine_Terminal_Ileum	4.15349e-06	0.00044934	-4.60355	NA	NA	NA	1	1	1	0	3	-1.76792	4.84759	-0.528863	4.47457	-0.495678	4.67324	NA	NA	0.077074	1.2497e-06	0.596901	7.65658e-06	0.620122	2.96491e-06	NA	NA	0.553555	7.36794e-05	0.95286	0.000673533	0.95176	0.000256981	NA	NA
TMEM184B	3.7727e-07	3.28729e-05	-5.08008	Heart_Left_Ventricle	1.3347e-06	0.000178715	-4.83452	Spleen	4.15349e-06	0.000456957	-4.60355	NA	NA	NA	1	1	1	0	3	-1.76792	4.84759	-0.528863	4.47457	-0.495678	4.67324	NA	NA	0.077074	1.2497e-06	0.596901	7.65658e-06	0.620122	2.96491e-06	NA	NA	0.553555	7.36794e-05	0.95286	0.000673533	0.949545	0.000245905	NA	NA
TMEM184B	3.7727e-07	3.28729e-05	-5.08008	Heart_Left_Ventricle	1.3347e-06	0.000178715	-4.83452	Stomach	4.15349e-06	0.000484753	-4.60355	NA	NA	NA	1	1	1	0	3	-1.76792	4.84759	-0.528863	4.47457	-0.495678	4.67324	NA	NA	0.077074	1.2497e-06	0.596901	7.65658e-06	0.620122	2.96491e-06	NA	NA	0.553555	7.36794e-05	0.95286	0.000673533	0.949648	0.000276995	NA	NA
TMEM184B	3.7727e-07	3.28729e-05	-5.08008	Heart_Left_Ventricle	1.3347e-06	0.000178715	-4.83452	Testis	4.15349e-06	0.000530952	-4.60355	NA	NA	NA	1	1	1	0	3	-1.76792	4.84759	-0.528863	4.47457	-0.495678	4.67324	NA	NA	0.077074	1.2497e-06	0.596901	7.65658e-06	0.620122	2.96491e-06	NA	NA	0.553555	7.36794e-05	0.95286	0.000673533	0.952273	0.000304065	NA	NA
TMEM184B	3.7727e-07	3.28729e-05	-5.08008	Heart_Left_Ventricle	1.3347e-06	0.000178715	-4.83452	Thyroid	4.15349e-06	0.000438284	-4.60355	NA	NA	NA	1	1	1	0	3	-1.76792	4.84759	-0.528863	4.47457	-0.495678	4.67324	NA	NA	0.077074	1.2497e-06	0.596901	7.65658e-06	0.620122	2.96491e-06	NA	NA	0.553555	7.36794e-05	0.95286	0.000673533	0.94571	0.000254398	NA	NA
TMEM184B	3.7727e-07	3.28729e-05	-5.08008	Heart_Left_Ventricle	1.3347e-06	0.000178715	-4.83452	Uterus	4.15349e-06	0.000473262	-4.60355	NA	NA	NA	1	1	1	0	3	-1.76792	4.84759	-0.528863	4.47457	-0.495678	4.67324	NA	NA	0.077074	1.2497e-06	0.596901	7.65658e-06	0.620122	2.96491e-06	NA	NA	0.553555	7.36794e-05	0.95286	0.000673533	0.94877	0.000270056	NA	NA
TMEM184B	3.7727e-07	3.28729e-05	-5.08008	Heart_Left_Ventricle	1.3347e-06	0.000178715	-4.83452	smultixcan	2.11213e-06	0.000235795	-4.74239	NA	NA	NA	1	1	1	0	3	-1.76792	4.84759	-0.528863	4.47457	-0.522397	4.856	NA	NA	0.077074	1.2497e-06	0.596901	7.65658e-06	0.601394	1.1978e-06	NA	NA	0.553555	7.36794e-05	0.95286	0.000673533	0.932063	0.00011743	NA	NA
TMEM184B	3.7727e-07	3.28729e-05	-5.08008	Nerve_Tibial	2.30601e-05	0.00213468	-4.23299	Adipose_Subcutaneous	4.15349e-06	0.000471815	4.60355	NA	NA	NA	1	1	1	0	3	-1.76792	4.84759	-0.211153	4.10959	0.495678	-4.67324	NA	NA	0.077074	1.2497e-06	0.832768	3.96359e-05	0.620122	2.96491e-06	NA	NA	0.553555	7.36794e-05	0.979668	0.00289351	0.948869	0.000265817	NA	NA
TMEM184B	3.7727e-07	3.28729e-05	-5.08008	Nerve_Tibial	2.30601e-05	0.00213468	-4.23299	Adipose_Visceral_Omentum	4.15349e-06	0.000450279	-4.60355	NA	NA	NA	1	1	1	0	3	-1.76792	4.84759	-0.211153	4.10959	-0.495678	4.67324	NA	NA	0.077074	1.2497e-06	0.832768	3.96359e-05	0.620122	2.96491e-06	NA	NA	0.553555	7.36794e-05	0.979668	0.00289351	0.94768	0.000260078	NA	NA
TMEM184B	3.7727e-07	3.28729e-05	-5.08008	Nerve_Tibial	2.30601e-05	0.00213468	-4.23299	Adrenal_Gland	4.15349e-06	0.000458669	-4.60355	NA	NA	NA	1	1	1	0	3	-1.76792	4.84759	-0.211153	4.10959	-0.495678	4.67324	NA	NA	0.077074	1.2497e-06	0.832768	3.96359e-05	0.620122	2.96491e-06	NA	NA	0.553555	7.36794e-05	0.979668	0.00289351	0.945089	0.000263592	NA	NA
TMEM184B	3.7727e-07	3.28729e-05	-5.08008	Nerve_Tibial	2.30601e-05	0.00213468	-4.23299	Artery_Aorta	2.11213e-06	0.000230838	-4.74239	NA	NA	NA	1	1	1	0	3	-1.76792	4.84759	-0.211153	4.10959	-0.522397	4.856	NA	NA	0.077074	1.2497e-06	0.832768	3.96359e-05	0.601394	1.1978e-06	NA	NA	0.553555	7.36794e-05	0.979668	0.00289351	0.944268	0.000114001	NA	NA
TMEM184B	3.7727e-07	3.28729e-05	-5.08008	Nerve_Tibial	2.30601e-05	0.00213468	-4.23299	Artery_Coronary	4.15349e-06	0.000468083	-4.60355	NA	NA	NA	1	1	1	0	3	-1.76792	4.84759	-0.211153	4.10959	-0.495678	4.67324	NA	NA	0.077074	1.2497e-06	0.832768	3.96359e-05	0.620122	2.96491e-06	NA	NA	0.553555	7.36794e-05	0.979668	0.00289351	0.945785	0.000276861	NA	NA
TMEM184B	3.7727e-07	3.28729e-05	-5.08008	Nerve_Tibial	2.30601e-05	0.00213468	-4.23299	Artery_Tibial	4.15349e-06	0.000412654	-4.60355	NA	NA	NA	1	1	1	0	3	-1.76792	4.84759	-0.211153	4.10959	-0.495678	4.67324	NA	NA	0.077074	1.2497e-06	0.832768	3.96359e-05	0.620122	2.96491e-06	NA	NA	0.553555	7.36794e-05	0.979668	0.00289351	0.946104	0.000253724	NA	NA
TMEM184B	3.7727e-07	3.28729e-05	-5.08008	Nerve_Tibial	2.30601e-05	0.00213468	-4.23299	Brain_Caudate_basal_ganglia	4.15349e-06	0.000497367	-4.60355	NA	NA	NA	1	1	1	0	3	-1.76792	4.84759	-0.211153	4.10959	-0.495678	4.67324	NA	NA	0.077074	1.2497e-06	0.832768	3.96359e-05	0.620122	2.96491e-06	NA	NA	0.553555	7.36794e-05	0.979668	0.00289351	0.945422	0.000283256	NA	NA
TMEM184B	3.7727e-07	3.28729e-05	-5.08008	Nerve_Tibial	2.30601e-05	0.00213468	-4.23299	Brain_Cerebellar_Hemisphere	4.15349e-06	0.000425252	-4.60355	NA	NA	NA	1	1	1	0	3	-1.76792	4.84759	-0.211153	4.10959	-0.495678	4.67324	NA	NA	0.077074	1.2497e-06	0.832768	3.96359e-05	0.620122	2.96491e-06	NA	NA	0.553555	7.36794e-05	0.979668	0.00289351	0.941057	0.000248091	NA	NA
TMEM184B	3.7727e-07	3.28729e-05	-5.08008	Nerve_Tibial	2.30601e-05	0.00213468	-4.23299	Brain_Cerebellum	4.15349e-06	0.000453207	-4.60355	NA	NA	NA	1	1	1	0	3	-1.76792	4.84759	-0.211153	4.10959	-0.495678	4.67324	NA	NA	0.077074	1.2497e-06	0.832768	3.96359e-05	0.620122	2.96491e-06	NA	NA	0.553555	7.36794e-05	0.979668	0.00289351	0.943538	0.000257108	NA	NA
TMEM184B	3.7727e-07	3.28729e-05	-5.08008	Nerve_Tibial	2.30601e-05	0.00213468	-4.23299	Brain_Putamen_basal_ganglia	4.15349e-06	0.000510588	4.60355	NA	NA	NA	1	1	1	0	3	-1.76792	4.84759	-0.211153	4.10959	0.495678	-4.67324	NA	NA	0.077074	1.2497e-06	0.832768	3.96359e-05	0.620122	2.96491e-06	NA	NA	0.553555	7.36794e-05	0.979668	0.00289351	0.950205	0.000295693	NA	NA
TMEM184B	3.7727e-07	3.28729e-05	-5.08008	Nerve_Tibial	2.30601e-05	0.00213468	-4.23299	Brain_Spinal_cord_cervical_c-1	4.15349e-06	0.000482487	4.60355	NA	NA	NA	1	1	1	0	3	-1.76792	4.84759	-0.211153	4.10959	0.495678	-4.67324	NA	NA	0.077074	1.2497e-06	0.832768	3.96359e-05	0.620122	2.96491e-06	NA	NA	0.553555	7.36794e-05	0.979668	0.00289351	0.94413	0.000310179	NA	NA
TMEM184B	3.7727e-07	3.28729e-05	-5.08008	Nerve_Tibial	2.30601e-05	0.00213468	-4.23299	Cells_Cultured_fibroblasts	4.15349e-06	0.000437457	4.60355	NA	NA	NA	1	1	1	0	3	-1.76792	4.84759	-0.211153	4.10959	0.495678	-4.67324	NA	NA	0.077074	1.2497e-06	0.832768	3.96359e-05	0.620122	2.96491e-06	NA	NA	0.553555	7.36794e-05	0.979668	0.00289351	0.947737	0.000259167	NA	NA
TMEM184B	3.7727e-07	3.28729e-05	-5.08008	Nerve_Tibial	2.30601e-05	0.00213468	-4.23299	Cells_EBV-transformed_lymphocytes	4.15349e-06	0.000394683	4.60355	NA	NA	NA	1	1	1	0	3	-1.76792	4.84759	-0.211153	4.10959	0.495678	-4.67324	NA	NA	0.077074	1.2497e-06	0.832768	3.96359e-05	0.620122	2.96491e-06	NA	NA	0.553555	7.36794e-05	0.979668	0.00289351	0.943644	0.000224677	NA	NA
TMEM184B	3.7727e-07	3.28729e-05	-5.08008	Nerve_Tibial	2.30601e-05	0.00213468	-4.23299	Colon_Sigmoid	4.15349e-06	0.000431714	-4.60355	NA	NA	NA	1	1	1	0	3	-1.76792	4.84759	-0.211153	4.10959	-0.495678	4.67324	NA	NA	0.077074	1.2497e-06	0.832768	3.96359e-05	0.620122	2.96491e-06	NA	NA	0.553555	7.36794e-05	0.979668	0.00289351	0.948622	0.000255255	NA	NA
TMEM184B	3.7727e-07	3.28729e-05	-5.08008	Nerve_Tibial	2.30601e-05	0.00213468	-4.23299	Colon_Transverse	4.15349e-06	0.00046349	4.60355	NA	NA	NA	1	1	1	0	3	-1.76792	4.84759	-0.211153	4.10959	0.495678	-4.67324	NA	NA	0.077074	1.2497e-06	0.832768	3.96359e-05	0.620122	2.96491e-06	NA	NA	0.553555	7.36794e-05	0.979668	0.00289351	0.949101	0.000278256	NA	NA
TMEM184B	3.7727e-07	3.28729e-05	-5.08008	Nerve_Tibial	2.30601e-05	0.00213468	-4.23299	Esophagus_Gastroesophageal_Junction	4.15349e-06	0.000455505	-4.60355	NA	NA	NA	1	1	1	0	3	-1.76792	4.84759	-0.211153	4.10959	-0.495678	4.67324	NA	NA	0.077074	1.2497e-06	0.832768	3.96359e-05	0.620122	2.96491e-06	NA	NA	0.553555	7.36794e-05	0.979668	0.00289351	0.947039	0.000254864	NA	NA
TMEM184B	3.7727e-07	3.28729e-05	-5.08008	Nerve_Tibial	2.30601e-05	0.00213468	-4.23299	Esophagus_Mucosa	4.15349e-06	0.000487531	-4.60355	NA	NA	NA	1	1	1	0	3	-1.76792	4.84759	-0.211153	4.10959	-0.495678	4.67324	NA	NA	0.077074	1.2497e-06	0.832768	3.96359e-05	0.620122	2.96491e-06	NA	NA	0.553555	7.36794e-05	0.979668	0.00289351	0.941549	0.000252302	NA	NA
TMEM184B	3.7727e-07	3.28729e-05	-5.08008	Nerve_Tibial	2.30601e-05	0.00213468	-4.23299	Esophagus_Muscularis	4.15349e-06	0.000439804	-4.60355	NA	NA	NA	1	1	1	0	3	-1.76792	4.84759	-0.211153	4.10959	-0.495678	4.67324	NA	NA	0.077074	1.2497e-06	0.832768	3.96359e-05	0.620122	2.96491e-06	NA	NA	0.553555	7.36794e-05	0.979668	0.00289351	0.944676	0.000250425	NA	NA
TMEM184B	3.7727e-07	3.28729e-05	-5.08008	Nerve_Tibial	2.30601e-05	0.00213468	-4.23299	Heart_Atrial_Appendage	4.15349e-06	0.000492145	-4.60355	NA	NA	NA	1	1	1	0	3	-1.76792	4.84759	-0.211153	4.10959	-0.495678	4.67324	NA	NA	0.077074	1.2497e-06	0.832768	3.96359e-05	0.620122	2.96491e-06	NA	NA	0.553555	7.36794e-05	0.979668	0.00289351	0.944685	0.00027494	NA	NA
TMEM184B	3.7727e-07	3.28729e-05	-5.08008	Nerve_Tibial	2.30601e-05	0.00213468	-4.23299	Kidney_Cortex	4.15349e-06	0.000509858	4.60355	NA	NA	NA	1	1	1	0	3	-1.76792	4.84759	-0.211153	4.10959	0.495678	-4.67324	NA	NA	0.077074	1.2497e-06	0.832768	3.96359e-05	0.620122	2.96491e-06	NA	NA	0.553555	7.36794e-05	0.979668	0.00289351	0.950095	0.000317468	NA	NA
TMEM184B	3.7727e-07	3.28729e-05	-5.08008	Nerve_Tibial	2.30601e-05	0.00213468	-4.23299	Liver	4.15349e-06	0.000540542	4.60355	NA	NA	NA	1	1	1	0	3	-1.76792	4.84759	-0.211153	4.10959	0.495678	-4.67324	NA	NA	0.077074	1.2497e-06	0.832768	3.96359e-05	0.620122	2.96491e-06	NA	NA	0.553555	7.36794e-05	0.979668	0.00289351	0.95015	0.000290828	NA	NA
TMEM184B	3.7727e-07	3.28729e-05	-5.08008	Nerve_Tibial	2.30601e-05	0.00213468	-4.23299	Lung	4.15349e-06	0.000429483	-4.60355	NA	NA	NA	1	1	1	0	3	-1.76792	4.84759	-0.211153	4.10959	-0.495678	4.67324	NA	NA	0.077074	1.2497e-06	0.832768	3.96359e-05	0.620122	2.96491e-06	NA	NA	0.553555	7.36794e-05	0.979668	0.00289351	0.946117	0.000261372	NA	NA
TMEM184B	3.7727e-07	3.28729e-05	-5.08008	Nerve_Tibial	2.30601e-05	0.00213468	-4.23299	Minor_Salivary_Gland	4.15349e-06	0.000448518	-4.60355	NA	NA	NA	1	1	1	0	3	-1.76792	4.84759	-0.211153	4.10959	-0.495678	4.67324	NA	NA	0.077074	1.2497e-06	0.832768	3.96359e-05	0.620122	2.96491e-06	NA	NA	0.553555	7.36794e-05	0.979668	0.00289351	0.948115	0.000256591	NA	NA
TMEM184B	3.7727e-07	3.28729e-05	-5.08008	Nerve_Tibial	2.30601e-05	0.00213468	-4.23299	Muscle_Skeletal	4.15349e-06	0.000436523	-4.60355	NA	NA	NA	1	1	1	0	3	-1.76792	4.84759	-0.211153	4.10959	-0.495678	4.67324	NA	NA	0.077074	1.2497e-06	0.832768	3.96359e-05	0.620122	2.96491e-06	NA	NA	0.553555	7.36794e-05	0.979668	0.00289351	0.941217	0.00026284	NA	NA
TMEM184B	3.7727e-07	3.28729e-05	-5.08008	Nerve_Tibial	2.30601e-05	0.00213468	-4.23299	Nerve_Tibial	4.15349e-06	0.000453148	-4.60355	NA	NA	NA	1	1	1	0	3	-1.76792	4.84759	-0.211153	4.10959	-0.495678	4.67324	NA	NA	0.077074	1.2497e-06	0.832768	3.96359e-05	0.620122	2.96491e-06	NA	NA	0.553555	7.36794e-05	0.979668	0.00289351	0.943951	0.000268649	NA	NA
TMEM184B	3.7727e-07	3.28729e-05	-5.08008	Nerve_Tibial	2.30601e-05	0.00213468	-4.23299	Ovary	4.15349e-06	0.000461549	-4.60355	NA	NA	NA	1	1	1	0	3	-1.76792	4.84759	-0.211153	4.10959	-0.495678	4.67324	NA	NA	0.077074	1.2497e-06	0.832768	3.96359e-05	0.620122	2.96491e-06	NA	NA	0.553555	7.36794e-05	0.979668	0.00289351	0.94443	0.000265614	NA	NA
TMEM184B	3.7727e-07	3.28729e-05	-5.08008	Nerve_Tibial	2.30601e-05	0.00213468	-4.23299	Pancreas	4.15349e-06	0.000498888	4.60355	NA	NA	NA	1	1	1	0	3	-1.76792	4.84759	-0.211153	4.10959	0.495678	-4.67324	NA	NA	0.077074	1.2497e-06	0.832768	3.96359e-05	0.620122	2.96491e-06	NA	NA	0.553555	7.36794e-05	0.979668	0.00289351	0.942481	0.000282619	NA	NA
TMEM184B	3.7727e-07	3.28729e-05	-5.08008	Nerve_Tibial	2.30601e-05	0.00213468	-4.23299	Pituitary	4.15349e-06	0.000488053	-4.60355	NA	NA	NA	1	1	1	0	3	-1.76792	4.84759	-0.211153	4.10959	-0.495678	4.67324	NA	NA	0.077074	1.2497e-06	0.832768	3.96359e-05	0.620122	2.96491e-06	NA	NA	0.553555	7.36794e-05	0.979668	0.00289351	0.952581	0.000270437	NA	NA
TMEM184B	3.7727e-07	3.28729e-05	-5.08008	Nerve_Tibial	2.30601e-05	0.00213468	-4.23299	Prostate	4.15349e-06	0.000448749	-4.60355	NA	NA	NA	1	1	1	0	3	-1.76792	4.84759	-0.211153	4.10959	-0.495678	4.67324	NA	NA	0.077074	1.2497e-06	0.832768	3.96359e-05	0.620122	2.96491e-06	NA	NA	0.553555	7.36794e-05	0.979668	0.00289351	0.95007	0.000270195	NA	NA
TMEM184B	3.7727e-07	3.28729e-05	-5.08008	Nerve_Tibial	2.30601e-05	0.00213468	-4.23299	Skin_Not_Sun_Exposed_Suprapubic	4.15349e-06	0.000492317	4.60355	NA	NA	NA	1	1	1	0	3	-1.76792	4.84759	-0.211153	4.10959	0.495678	-4.67324	NA	NA	0.077074	1.2497e-06	0.832768	3.96359e-05	0.620122	2.96491e-06	NA	NA	0.553555	7.36794e-05	0.979668	0.00289351	0.9438	0.000262941	NA	NA
TMEM184B	3.7727e-07	3.28729e-05	-5.08008	Nerve_Tibial	2.30601e-05	0.00213468	-4.23299	Skin_Sun_Exposed_Lower_leg	4.15349e-06	0.000471665	-4.60355	NA	NA	NA	1	1	1	0	3	-1.76792	4.84759	-0.211153	4.10959	-0.495678	4.67324	NA	NA	0.077074	1.2497e-06	0.832768	3.96359e-05	0.620122	2.96491e-06	NA	NA	0.553555	7.36794e-05	0.979668	0.00289351	0.943984	0.000256503	NA	NA
TMEM184B	3.7727e-07	3.28729e-05	-5.08008	Nerve_Tibial	2.30601e-05	0.00213468	-4.23299	Small_Intestine_Terminal_Ileum	4.15349e-06	0.00044934	-4.60355	NA	NA	NA	1	1	1	0	3	-1.76792	4.84759	-0.211153	4.10959	-0.495678	4.67324	NA	NA	0.077074	1.2497e-06	0.832768	3.96359e-05	0.620122	2.96491e-06	NA	NA	0.553555	7.36794e-05	0.979668	0.00289351	0.95176	0.000256981	NA	NA
TMEM184B	3.7727e-07	3.28729e-05	-5.08008	Nerve_Tibial	2.30601e-05	0.00213468	-4.23299	Spleen	4.15349e-06	0.000456957	-4.60355	NA	NA	NA	1	1	1	0	3	-1.76792	4.84759	-0.211153	4.10959	-0.495678	4.67324	NA	NA	0.077074	1.2497e-06	0.832768	3.96359e-05	0.620122	2.96491e-06	NA	NA	0.553555	7.36794e-05	0.979668	0.00289351	0.949545	0.000245905	NA	NA
TMEM184B	3.7727e-07	3.28729e-05	-5.08008	Nerve_Tibial	2.30601e-05	0.00213468	-4.23299	Stomach	4.15349e-06	0.000484753	-4.60355	NA	NA	NA	1	1	1	0	3	-1.76792	4.84759	-0.211153	4.10959	-0.495678	4.67324	NA	NA	0.077074	1.2497e-06	0.832768	3.96359e-05	0.620122	2.96491e-06	NA	NA	0.553555	7.36794e-05	0.979668	0.00289351	0.949648	0.000276995	NA	NA
TMEM184B	3.7727e-07	3.28729e-05	-5.08008	Nerve_Tibial	2.30601e-05	0.00213468	-4.23299	Testis	4.15349e-06	0.000530952	-4.60355	NA	NA	NA	1	1	1	0	3	-1.76792	4.84759	-0.211153	4.10959	-0.495678	4.67324	NA	NA	0.077074	1.2497e-06	0.832768	3.96359e-05	0.620122	2.96491e-06	NA	NA	0.553555	7.36794e-05	0.979668	0.00289351	0.952273	0.000304065	NA	NA
TMEM184B	3.7727e-07	3.28729e-05	-5.08008	Nerve_Tibial	2.30601e-05	0.00213468	-4.23299	Thyroid	4.15349e-06	0.000438284	-4.60355	NA	NA	NA	1	1	1	0	3	-1.76792	4.84759	-0.211153	4.10959	-0.495678	4.67324	NA	NA	0.077074	1.2497e-06	0.832768	3.96359e-05	0.620122	2.96491e-06	NA	NA	0.553555	7.36794e-05	0.979668	0.00289351	0.94571	0.000254398	NA	NA
TMEM184B	3.7727e-07	3.28729e-05	-5.08008	Nerve_Tibial	2.30601e-05	0.00213468	-4.23299	Uterus	4.15349e-06	0.000473262	-4.60355	NA	NA	NA	1	1	1	0	3	-1.76792	4.84759	-0.211153	4.10959	-0.495678	4.67324	NA	NA	0.077074	1.2497e-06	0.832768	3.96359e-05	0.620122	2.96491e-06	NA	NA	0.553555	7.36794e-05	0.979668	0.00289351	0.94877	0.000270056	NA	NA
TMEM184B	3.7727e-07	3.28729e-05	-5.08008	Nerve_Tibial	2.30601e-05	0.00213468	-4.23299	smultixcan	2.11213e-06	0.000235795	-4.74239	NA	NA	NA	1	1	1	0	3	-1.76792	4.84759	-0.211153	4.10959	-0.522397	4.856	NA	NA	0.077074	1.2497e-06	0.832768	3.96359e-05	0.601394	1.1978e-06	NA	NA	0.553555	7.36794e-05	0.979668	0.00289351	0.932063	0.00011743	NA	NA
TMEM184B	3.7727e-07	3.28729e-05	-5.08008	Skin_Not_Sun_Exposed_Suprapubic	1.36799e-06	0.000196191	-4.82961	Adipose_Subcutaneous	4.15349e-06	0.000471815	4.60355	NA	NA	NA	1	1	1	0	3	-1.76792	4.84759	0.113281	4.35267	0.495678	-4.67324	NA	NA	0.077074	1.2497e-06	0.909807	1.34491e-05	0.620122	2.96491e-06	NA	NA	0.553555	7.36794e-05	0.99234	0.00121808	0.948869	0.000265817	NA	NA
TMEM184B	3.7727e-07	3.28729e-05	-5.08008	Skin_Not_Sun_Exposed_Suprapubic	1.36799e-06	0.000196191	-4.82961	Adipose_Visceral_Omentum	4.15349e-06	0.000450279	-4.60355	NA	NA	NA	1	1	1	0	3	-1.76792	4.84759	0.113281	4.35267	-0.495678	4.67324	NA	NA	0.077074	1.2497e-06	0.909807	1.34491e-05	0.620122	2.96491e-06	NA	NA	0.553555	7.36794e-05	0.99234	0.00121808	0.94768	0.000260078	NA	NA
TMEM184B	3.7727e-07	3.28729e-05	-5.08008	Skin_Not_Sun_Exposed_Suprapubic	1.36799e-06	0.000196191	-4.82961	Adrenal_Gland	4.15349e-06	0.000458669	-4.60355	NA	NA	NA	1	1	1	0	3	-1.76792	4.84759	0.113281	4.35267	-0.495678	4.67324	NA	NA	0.077074	1.2497e-06	0.909807	1.34491e-05	0.620122	2.96491e-06	NA	NA	0.553555	7.36794e-05	0.99234	0.00121808	0.945089	0.000263592	NA	NA
TMEM184B	3.7727e-07	3.28729e-05	-5.08008	Skin_Not_Sun_Exposed_Suprapubic	1.36799e-06	0.000196191	-4.82961	Artery_Aorta	2.11213e-06	0.000230838	-4.74239	NA	NA	NA	1	1	1	0	3	-1.76792	4.84759	0.113281	4.35267	-0.522397	4.856	NA	NA	0.077074	1.2497e-06	0.909807	1.34491e-05	0.601394	1.1978e-06	NA	NA	0.553555	7.36794e-05	0.99234	0.00121808	0.944268	0.000114001	NA	NA
TMEM184B	3.7727e-07	3.28729e-05	-5.08008	Skin_Not_Sun_Exposed_Suprapubic	1.36799e-06	0.000196191	-4.82961	Artery_Coronary	4.15349e-06	0.000468083	-4.60355	NA	NA	NA	1	1	1	0	3	-1.76792	4.84759	0.113281	4.35267	-0.495678	4.67324	NA	NA	0.077074	1.2497e-06	0.909807	1.34491e-05	0.620122	2.96491e-06	NA	NA	0.553555	7.36794e-05	0.99234	0.00121808	0.945785	0.000276861	NA	NA
TMEM184B	3.7727e-07	3.28729e-05	-5.08008	Skin_Not_Sun_Exposed_Suprapubic	1.36799e-06	0.000196191	-4.82961	Artery_Tibial	4.15349e-06	0.000412654	-4.60355	NA	NA	NA	1	1	1	0	3	-1.76792	4.84759	0.113281	4.35267	-0.495678	4.67324	NA	NA	0.077074	1.2497e-06	0.909807	1.34491e-05	0.620122	2.96491e-06	NA	NA	0.553555	7.36794e-05	0.99234	0.00121808	0.946104	0.000253724	NA	NA
TMEM184B	3.7727e-07	3.28729e-05	-5.08008	Skin_Not_Sun_Exposed_Suprapubic	1.36799e-06	0.000196191	-4.82961	Brain_Caudate_basal_ganglia	4.15349e-06	0.000497367	-4.60355	NA	NA	NA	1	1	1	0	3	-1.76792	4.84759	0.113281	4.35267	-0.495678	4.67324	NA	NA	0.077074	1.2497e-06	0.909807	1.34491e-05	0.620122	2.96491e-06	NA	NA	0.553555	7.36794e-05	0.99234	0.00121808	0.945422	0.000283256	NA	NA
TMEM184B	3.7727e-07	3.28729e-05	-5.08008	Skin_Not_Sun_Exposed_Suprapubic	1.36799e-06	0.000196191	-4.82961	Brain_Cerebellar_Hemisphere	4.15349e-06	0.000425252	-4.60355	NA	NA	NA	1	1	1	0	3	-1.76792	4.84759	0.113281	4.35267	-0.495678	4.67324	NA	NA	0.077074	1.2497e-06	0.909807	1.34491e-05	0.620122	2.96491e-06	NA	NA	0.553555	7.36794e-05	0.99234	0.00121808	0.941057	0.000248091	NA	NA
TMEM184B	3.7727e-07	3.28729e-05	-5.08008	Skin_Not_Sun_Exposed_Suprapubic	1.36799e-06	0.000196191	-4.82961	Brain_Cerebellum	4.15349e-06	0.000453207	-4.60355	NA	NA	NA	1	1	1	0	3	-1.76792	4.84759	0.113281	4.35267	-0.495678	4.67324	NA	NA	0.077074	1.2497e-06	0.909807	1.34491e-05	0.620122	2.96491e-06	NA	NA	0.553555	7.36794e-05	0.99234	0.00121808	0.943538	0.000257108	NA	NA
TMEM184B	3.7727e-07	3.28729e-05	-5.08008	Skin_Not_Sun_Exposed_Suprapubic	1.36799e-06	0.000196191	-4.82961	Brain_Putamen_basal_ganglia	4.15349e-06	0.000510588	4.60355	NA	NA	NA	1	1	1	0	3	-1.76792	4.84759	0.113281	4.35267	0.495678	-4.67324	NA	NA	0.077074	1.2497e-06	0.909807	1.34491e-05	0.620122	2.96491e-06	NA	NA	0.553555	7.36794e-05	0.99234	0.00121808	0.950205	0.000295693	NA	NA
TMEM184B	3.7727e-07	3.28729e-05	-5.08008	Skin_Not_Sun_Exposed_Suprapubic	1.36799e-06	0.000196191	-4.82961	Brain_Spinal_cord_cervical_c-1	4.15349e-06	0.000482487	4.60355	NA	NA	NA	1	1	1	0	3	-1.76792	4.84759	0.113281	4.35267	0.495678	-4.67324	NA	NA	0.077074	1.2497e-06	0.909807	1.34491e-05	0.620122	2.96491e-06	NA	NA	0.553555	7.36794e-05	0.99234	0.00121808	0.94413	0.000310179	NA	NA
TMEM184B	3.7727e-07	3.28729e-05	-5.08008	Skin_Not_Sun_Exposed_Suprapubic	1.36799e-06	0.000196191	-4.82961	Cells_Cultured_fibroblasts	4.15349e-06	0.000437457	4.60355	NA	NA	NA	1	1	1	0	3	-1.76792	4.84759	0.113281	4.35267	0.495678	-4.67324	NA	NA	0.077074	1.2497e-06	0.909807	1.34491e-05	0.620122	2.96491e-06	NA	NA	0.553555	7.36794e-05	0.99234	0.00121808	0.947737	0.000259167	NA	NA
TMEM184B	3.7727e-07	3.28729e-05	-5.08008	Skin_Not_Sun_Exposed_Suprapubic	1.36799e-06	0.000196191	-4.82961	Cells_EBV-transformed_lymphocytes	4.15349e-06	0.000394683	4.60355	NA	NA	NA	1	1	1	0	3	-1.76792	4.84759	0.113281	4.35267	0.495678	-4.67324	NA	NA	0.077074	1.2497e-06	0.909807	1.34491e-05	0.620122	2.96491e-06	NA	NA	0.553555	7.36794e-05	0.99234	0.00121808	0.943644	0.000224677	NA	NA
TMEM184B	3.7727e-07	3.28729e-05	-5.08008	Skin_Not_Sun_Exposed_Suprapubic	1.36799e-06	0.000196191	-4.82961	Colon_Sigmoid	4.15349e-06	0.000431714	-4.60355	NA	NA	NA	1	1	1	0	3	-1.76792	4.84759	0.113281	4.35267	-0.495678	4.67324	NA	NA	0.077074	1.2497e-06	0.909807	1.34491e-05	0.620122	2.96491e-06	NA	NA	0.553555	7.36794e-05	0.99234	0.00121808	0.948622	0.000255255	NA	NA
TMEM184B	3.7727e-07	3.28729e-05	-5.08008	Skin_Not_Sun_Exposed_Suprapubic	1.36799e-06	0.000196191	-4.82961	Colon_Transverse	4.15349e-06	0.00046349	4.60355	NA	NA	NA	1	1	1	0	3	-1.76792	4.84759	0.113281	4.35267	0.495678	-4.67324	NA	NA	0.077074	1.2497e-06	0.909807	1.34491e-05	0.620122	2.96491e-06	NA	NA	0.553555	7.36794e-05	0.99234	0.00121808	0.949101	0.000278256	NA	NA
TMEM184B	3.7727e-07	3.28729e-05	-5.08008	Skin_Not_Sun_Exposed_Suprapubic	1.36799e-06	0.000196191	-4.82961	Esophagus_Gastroesophageal_Junction	4.15349e-06	0.000455505	-4.60355	NA	NA	NA	1	1	1	0	3	-1.76792	4.84759	0.113281	4.35267	-0.495678	4.67324	NA	NA	0.077074	1.2497e-06	0.909807	1.34491e-05	0.620122	2.96491e-06	NA	NA	0.553555	7.36794e-05	0.99234	0.00121808	0.947039	0.000254864	NA	NA
TMEM184B	3.7727e-07	3.28729e-05	-5.08008	Skin_Not_Sun_Exposed_Suprapubic	1.36799e-06	0.000196191	-4.82961	Esophagus_Mucosa	4.15349e-06	0.000487531	-4.60355	NA	NA	NA	1	1	1	0	3	-1.76792	4.84759	0.113281	4.35267	-0.495678	4.67324	NA	NA	0.077074	1.2497e-06	0.909807	1.34491e-05	0.620122	2.96491e-06	NA	NA	0.553555	7.36794e-05	0.99234	0.00121808	0.941549	0.000252302	NA	NA
TMEM184B	3.7727e-07	3.28729e-05	-5.08008	Skin_Not_Sun_Exposed_Suprapubic	1.36799e-06	0.000196191	-4.82961	Esophagus_Muscularis	4.15349e-06	0.000439804	-4.60355	NA	NA	NA	1	1	1	0	3	-1.76792	4.84759	0.113281	4.35267	-0.495678	4.67324	NA	NA	0.077074	1.2497e-06	0.909807	1.34491e-05	0.620122	2.96491e-06	NA	NA	0.553555	7.36794e-05	0.99234	0.00121808	0.944676	0.000250425	NA	NA
TMEM184B	3.7727e-07	3.28729e-05	-5.08008	Skin_Not_Sun_Exposed_Suprapubic	1.36799e-06	0.000196191	-4.82961	Heart_Atrial_Appendage	4.15349e-06	0.000492145	-4.60355	NA	NA	NA	1	1	1	0	3	-1.76792	4.84759	0.113281	4.35267	-0.495678	4.67324	NA	NA	0.077074	1.2497e-06	0.909807	1.34491e-05	0.620122	2.96491e-06	NA	NA	0.553555	7.36794e-05	0.99234	0.00121808	0.944685	0.00027494	NA	NA
TMEM184B	3.7727e-07	3.28729e-05	-5.08008	Skin_Not_Sun_Exposed_Suprapubic	1.36799e-06	0.000196191	-4.82961	Kidney_Cortex	4.15349e-06	0.000509858	4.60355	NA	NA	NA	1	1	1	0	3	-1.76792	4.84759	0.113281	4.35267	0.495678	-4.67324	NA	NA	0.077074	1.2497e-06	0.909807	1.34491e-05	0.620122	2.96491e-06	NA	NA	0.553555	7.36794e-05	0.99234	0.00121808	0.950095	0.000317468	NA	NA
TMEM184B	3.7727e-07	3.28729e-05	-5.08008	Skin_Not_Sun_Exposed_Suprapubic	1.36799e-06	0.000196191	-4.82961	Liver	4.15349e-06	0.000540542	4.60355	NA	NA	NA	1	1	1	0	3	-1.76792	4.84759	0.113281	4.35267	0.495678	-4.67324	NA	NA	0.077074	1.2497e-06	0.909807	1.34491e-05	0.620122	2.96491e-06	NA	NA	0.553555	7.36794e-05	0.99234	0.00121808	0.95015	0.000290828	NA	NA
TMEM184B	3.7727e-07	3.28729e-05	-5.08008	Skin_Not_Sun_Exposed_Suprapubic	1.36799e-06	0.000196191	-4.82961	Lung	4.15349e-06	0.000429483	-4.60355	NA	NA	NA	1	1	1	0	3	-1.76792	4.84759	0.113281	4.35267	-0.495678	4.67324	NA	NA	0.077074	1.2497e-06	0.909807	1.34491e-05	0.620122	2.96491e-06	NA	NA	0.553555	7.36794e-05	0.99234	0.00121808	0.946117	0.000261372	NA	NA
TMEM184B	3.7727e-07	3.28729e-05	-5.08008	Skin_Not_Sun_Exposed_Suprapubic	1.36799e-06	0.000196191	-4.82961	Minor_Salivary_Gland	4.15349e-06	0.000448518	-4.60355	NA	NA	NA	1	1	1	0	3	-1.76792	4.84759	0.113281	4.35267	-0.495678	4.67324	NA	NA	0.077074	1.2497e-06	0.909807	1.34491e-05	0.620122	2.96491e-06	NA	NA	0.553555	7.36794e-05	0.99234	0.00121808	0.948115	0.000256591	NA	NA
TMEM184B	3.7727e-07	3.28729e-05	-5.08008	Skin_Not_Sun_Exposed_Suprapubic	1.36799e-06	0.000196191	-4.82961	Muscle_Skeletal	4.15349e-06	0.000436523	-4.60355	NA	NA	NA	1	1	1	0	3	-1.76792	4.84759	0.113281	4.35267	-0.495678	4.67324	NA	NA	0.077074	1.2497e-06	0.909807	1.34491e-05	0.620122	2.96491e-06	NA	NA	0.553555	7.36794e-05	0.99234	0.00121808	0.941217	0.00026284	NA	NA
TMEM184B	3.7727e-07	3.28729e-05	-5.08008	Skin_Not_Sun_Exposed_Suprapubic	1.36799e-06	0.000196191	-4.82961	Nerve_Tibial	4.15349e-06	0.000453148	-4.60355	NA	NA	NA	1	1	1	0	3	-1.76792	4.84759	0.113281	4.35267	-0.495678	4.67324	NA	NA	0.077074	1.2497e-06	0.909807	1.34491e-05	0.620122	2.96491e-06	NA	NA	0.553555	7.36794e-05	0.99234	0.00121808	0.943951	0.000268649	NA	NA
TMEM184B	3.7727e-07	3.28729e-05	-5.08008	Skin_Not_Sun_Exposed_Suprapubic	1.36799e-06	0.000196191	-4.82961	Ovary	4.15349e-06	0.000461549	-4.60355	NA	NA	NA	1	1	1	0	3	-1.76792	4.84759	0.113281	4.35267	-0.495678	4.67324	NA	NA	0.077074	1.2497e-06	0.909807	1.34491e-05	0.620122	2.96491e-06	NA	NA	0.553555	7.36794e-05	0.99234	0.00121808	0.94443	0.000265614	NA	NA
TMEM184B	3.7727e-07	3.28729e-05	-5.08008	Skin_Not_Sun_Exposed_Suprapubic	1.36799e-06	0.000196191	-4.82961	Pancreas	4.15349e-06	0.000498888	4.60355	NA	NA	NA	1	1	1	0	3	-1.76792	4.84759	0.113281	4.35267	0.495678	-4.67324	NA	NA	0.077074	1.2497e-06	0.909807	1.34491e-05	0.620122	2.96491e-06	NA	NA	0.553555	7.36794e-05	0.99234	0.00121808	0.942481	0.000282619	NA	NA
TMEM184B	3.7727e-07	3.28729e-05	-5.08008	Skin_Not_Sun_Exposed_Suprapubic	1.36799e-06	0.000196191	-4.82961	Pituitary	4.15349e-06	0.000488053	-4.60355	NA	NA	NA	1	1	1	0	3	-1.76792	4.84759	0.113281	4.35267	-0.495678	4.67324	NA	NA	0.077074	1.2497e-06	0.909807	1.34491e-05	0.620122	2.96491e-06	NA	NA	0.553555	7.36794e-05	0.99234	0.00121808	0.952581	0.000270437	NA	NA
TMEM184B	3.7727e-07	3.28729e-05	-5.08008	Skin_Not_Sun_Exposed_Suprapubic	1.36799e-06	0.000196191	-4.82961	Prostate	4.15349e-06	0.000448749	-4.60355	NA	NA	NA	1	1	1	0	3	-1.76792	4.84759	0.113281	4.35267	-0.495678	4.67324	NA	NA	0.077074	1.2497e-06	0.909807	1.34491e-05	0.620122	2.96491e-06	NA	NA	0.553555	7.36794e-05	0.99234	0.00121808	0.95007	0.000270195	NA	NA
TMEM184B	3.7727e-07	3.28729e-05	-5.08008	Skin_Not_Sun_Exposed_Suprapubic	1.36799e-06	0.000196191	-4.82961	Skin_Not_Sun_Exposed_Suprapubic	4.15349e-06	0.000492317	4.60355	NA	NA	NA	1	1	1	0	3	-1.76792	4.84759	0.113281	4.35267	0.495678	-4.67324	NA	NA	0.077074	1.2497e-06	0.909807	1.34491e-05	0.620122	2.96491e-06	NA	NA	0.553555	7.36794e-05	0.99234	0.00121808	0.9438	0.000262941	NA	NA
TMEM184B	3.7727e-07	3.28729e-05	-5.08008	Skin_Not_Sun_Exposed_Suprapubic	1.36799e-06	0.000196191	-4.82961	Skin_Sun_Exposed_Lower_leg	4.15349e-06	0.000471665	-4.60355	NA	NA	NA	1	1	1	0	3	-1.76792	4.84759	0.113281	4.35267	-0.495678	4.67324	NA	NA	0.077074	1.2497e-06	0.909807	1.34491e-05	0.620122	2.96491e-06	NA	NA	0.553555	7.36794e-05	0.99234	0.00121808	0.943984	0.000256503	NA	NA
TMEM184B	3.7727e-07	3.28729e-05	-5.08008	Skin_Not_Sun_Exposed_Suprapubic	1.36799e-06	0.000196191	-4.82961	Small_Intestine_Terminal_Ileum	4.15349e-06	0.00044934	-4.60355	NA	NA	NA	1	1	1	0	3	-1.76792	4.84759	0.113281	4.35267	-0.495678	4.67324	NA	NA	0.077074	1.2497e-06	0.909807	1.34491e-05	0.620122	2.96491e-06	NA	NA	0.553555	7.36794e-05	0.99234	0.00121808	0.95176	0.000256981	NA	NA
TMEM184B	3.7727e-07	3.28729e-05	-5.08008	Skin_Not_Sun_Exposed_Suprapubic	1.36799e-06	0.000196191	-4.82961	Spleen	4.15349e-06	0.000456957	-4.60355	NA	NA	NA	1	1	1	0	3	-1.76792	4.84759	0.113281	4.35267	-0.495678	4.67324	NA	NA	0.077074	1.2497e-06	0.909807	1.34491e-05	0.620122	2.96491e-06	NA	NA	0.553555	7.36794e-05	0.99234	0.00121808	0.949545	0.000245905	NA	NA
TMEM184B	3.7727e-07	3.28729e-05	-5.08008	Skin_Not_Sun_Exposed_Suprapubic	1.36799e-06	0.000196191	-4.82961	Stomach	4.15349e-06	0.000484753	-4.60355	NA	NA	NA	1	1	1	0	3	-1.76792	4.84759	0.113281	4.35267	-0.495678	4.67324	NA	NA	0.077074	1.2497e-06	0.909807	1.34491e-05	0.620122	2.96491e-06	NA	NA	0.553555	7.36794e-05	0.99234	0.00121808	0.949648	0.000276995	NA	NA
TMEM184B	3.7727e-07	3.28729e-05	-5.08008	Skin_Not_Sun_Exposed_Suprapubic	1.36799e-06	0.000196191	-4.82961	Testis	4.15349e-06	0.000530952	-4.60355	NA	NA	NA	1	1	1	0	3	-1.76792	4.84759	0.113281	4.35267	-0.495678	4.67324	NA	NA	0.077074	1.2497e-06	0.909807	1.34491e-05	0.620122	2.96491e-06	NA	NA	0.553555	7.36794e-05	0.99234	0.00121808	0.952273	0.000304065	NA	NA
TMEM184B	3.7727e-07	3.28729e-05	-5.08008	Skin_Not_Sun_Exposed_Suprapubic	1.36799e-06	0.000196191	-4.82961	Thyroid	4.15349e-06	0.000438284	-4.60355	NA	NA	NA	1	1	1	0	3	-1.76792	4.84759	0.113281	4.35267	-0.495678	4.67324	NA	NA	0.077074	1.2497e-06	0.909807	1.34491e-05	0.620122	2.96491e-06	NA	NA	0.553555	7.36794e-05	0.99234	0.00121808	0.94571	0.000254398	NA	NA
TMEM184B	3.7727e-07	3.28729e-05	-5.08008	Skin_Not_Sun_Exposed_Suprapubic	1.36799e-06	0.000196191	-4.82961	Uterus	4.15349e-06	0.000473262	-4.60355	NA	NA	NA	1	1	1	0	3	-1.76792	4.84759	0.113281	4.35267	-0.495678	4.67324	NA	NA	0.077074	1.2497e-06	0.909807	1.34491e-05	0.620122	2.96491e-06	NA	NA	0.553555	7.36794e-05	0.99234	0.00121808	0.94877	0.000270056	NA	NA
TMEM184B	3.7727e-07	3.28729e-05	-5.08008	Skin_Not_Sun_Exposed_Suprapubic	1.36799e-06	0.000196191	-4.82961	smultixcan	2.11213e-06	0.000235795	-4.74239	NA	NA	NA	1	1	1	0	3	-1.76792	4.84759	0.113281	4.35267	-0.522397	4.856	NA	NA	0.077074	1.2497e-06	0.909807	1.34491e-05	0.601394	1.1978e-06	NA	NA	0.553555	7.36794e-05	0.99234	0.00121808	0.932063	0.00011743	NA	NA
TMEM184B	3.7727e-07	3.28729e-05	-5.08008	Small_Intestine_Terminal_Ileum	2.32158e-06	0.000338987	-4.7232	Adipose_Subcutaneous	4.15349e-06	0.000471815	4.60355	NA	NA	NA	1	1	1	0	3	-1.76792	4.84759	-0.66998	4.9025	0.495678	-4.67324	NA	NA	0.077074	1.2497e-06	0.502871	9.46259e-07	0.620122	2.96491e-06	NA	NA	0.553555	7.36794e-05	0.929449	0.000137288	0.948869	0.000265817	NA	NA
TMEM184B	3.7727e-07	3.28729e-05	-5.08008	Small_Intestine_Terminal_Ileum	2.32158e-06	0.000338987	-4.7232	Adipose_Visceral_Omentum	4.15349e-06	0.000450279	-4.60355	NA	NA	NA	1	1	1	0	3	-1.76792	4.84759	-0.66998	4.9025	-0.495678	4.67324	NA	NA	0.077074	1.2497e-06	0.502871	9.46259e-07	0.620122	2.96491e-06	NA	NA	0.553555	7.36794e-05	0.929449	0.000137288	0.94768	0.000260078	NA	NA
TMEM184B	3.7727e-07	3.28729e-05	-5.08008	Small_Intestine_Terminal_Ileum	2.32158e-06	0.000338987	-4.7232	Adrenal_Gland	4.15349e-06	0.000458669	-4.60355	NA	NA	NA	1	1	1	0	3	-1.76792	4.84759	-0.66998	4.9025	-0.495678	4.67324	NA	NA	0.077074	1.2497e-06	0.502871	9.46259e-07	0.620122	2.96491e-06	NA	NA	0.553555	7.36794e-05	0.929449	0.000137288	0.945089	0.000263592	NA	NA
TMEM184B	3.7727e-07	3.28729e-05	-5.08008	Small_Intestine_Terminal_Ileum	2.32158e-06	0.000338987	-4.7232	Artery_Aorta	2.11213e-06	0.000230838	-4.74239	NA	NA	NA	1	1	1	0	3	-1.76792	4.84759	-0.66998	4.9025	-0.522397	4.856	NA	NA	0.077074	1.2497e-06	0.502871	9.46259e-07	0.601394	1.1978e-06	NA	NA	0.553555	7.36794e-05	0.929449	0.000137288	0.944268	0.000114001	NA	NA
TMEM184B	3.7727e-07	3.28729e-05	-5.08008	Small_Intestine_Terminal_Ileum	2.32158e-06	0.000338987	-4.7232	Artery_Coronary	4.15349e-06	0.000468083	-4.60355	NA	NA	NA	1	1	1	0	3	-1.76792	4.84759	-0.66998	4.9025	-0.495678	4.67324	NA	NA	0.077074	1.2497e-06	0.502871	9.46259e-07	0.620122	2.96491e-06	NA	NA	0.553555	7.36794e-05	0.929449	0.000137288	0.945785	0.000276861	NA	NA
TMEM184B	3.7727e-07	3.28729e-05	-5.08008	Small_Intestine_Terminal_Ileum	2.32158e-06	0.000338987	-4.7232	Artery_Tibial	4.15349e-06	0.000412654	-4.60355	NA	NA	NA	1	1	1	0	3	-1.76792	4.84759	-0.66998	4.9025	-0.495678	4.67324	NA	NA	0.077074	1.2497e-06	0.502871	9.46259e-07	0.620122	2.96491e-06	NA	NA	0.553555	7.36794e-05	0.929449	0.000137288	0.946104	0.000253724	NA	NA
TMEM184B	3.7727e-07	3.28729e-05	-5.08008	Small_Intestine_Terminal_Ileum	2.32158e-06	0.000338987	-4.7232	Brain_Caudate_basal_ganglia	4.15349e-06	0.000497367	-4.60355	NA	NA	NA	1	1	1	0	3	-1.76792	4.84759	-0.66998	4.9025	-0.495678	4.67324	NA	NA	0.077074	1.2497e-06	0.502871	9.46259e-07	0.620122	2.96491e-06	NA	NA	0.553555	7.36794e-05	0.929449	0.000137288	0.945422	0.000283256	NA	NA
TMEM184B	3.7727e-07	3.28729e-05	-5.08008	Small_Intestine_Terminal_Ileum	2.32158e-06	0.000338987	-4.7232	Brain_Cerebellar_Hemisphere	4.15349e-06	0.000425252	-4.60355	NA	NA	NA	1	1	1	0	3	-1.76792	4.84759	-0.66998	4.9025	-0.495678	4.67324	NA	NA	0.077074	1.2497e-06	0.502871	9.46259e-07	0.620122	2.96491e-06	NA	NA	0.553555	7.36794e-05	0.929449	0.000137288	0.941057	0.000248091	NA	NA
TMEM184B	3.7727e-07	3.28729e-05	-5.08008	Small_Intestine_Terminal_Ileum	2.32158e-06	0.000338987	-4.7232	Brain_Cerebellum	4.15349e-06	0.000453207	-4.60355	NA	NA	NA	1	1	1	0	3	-1.76792	4.84759	-0.66998	4.9025	-0.495678	4.67324	NA	NA	0.077074	1.2497e-06	0.502871	9.46259e-07	0.620122	2.96491e-06	NA	NA	0.553555	7.36794e-05	0.929449	0.000137288	0.943538	0.000257108	NA	NA
TMEM184B	3.7727e-07	3.28729e-05	-5.08008	Small_Intestine_Terminal_Ileum	2.32158e-06	0.000338987	-4.7232	Brain_Putamen_basal_ganglia	4.15349e-06	0.000510588	4.60355	NA	NA	NA	1	1	1	0	3	-1.76792	4.84759	-0.66998	4.9025	0.495678	-4.67324	NA	NA	0.077074	1.2497e-06	0.502871	9.46259e-07	0.620122	2.96491e-06	NA	NA	0.553555	7.36794e-05	0.929449	0.000137288	0.950205	0.000295693	NA	NA
TMEM184B	3.7727e-07	3.28729e-05	-5.08008	Small_Intestine_Terminal_Ileum	2.32158e-06	0.000338987	-4.7232	Brain_Spinal_cord_cervical_c-1	4.15349e-06	0.000482487	4.60355	NA	NA	NA	1	1	1	0	3	-1.76792	4.84759	-0.66998	4.9025	0.495678	-4.67324	NA	NA	0.077074	1.2497e-06	0.502871	9.46259e-07	0.620122	2.96491e-06	NA	NA	0.553555	7.36794e-05	0.929449	0.000137288	0.94413	0.000310179	NA	NA
TMEM184B	3.7727e-07	3.28729e-05	-5.08008	Small_Intestine_Terminal_Ileum	2.32158e-06	0.000338987	-4.7232	Cells_Cultured_fibroblasts	4.15349e-06	0.000437457	4.60355	NA	NA	NA	1	1	1	0	3	-1.76792	4.84759	-0.66998	4.9025	0.495678	-4.67324	NA	NA	0.077074	1.2497e-06	0.502871	9.46259e-07	0.620122	2.96491e-06	NA	NA	0.553555	7.36794e-05	0.929449	0.000137288	0.947737	0.000259167	NA	NA
TMEM184B	3.7727e-07	3.28729e-05	-5.08008	Small_Intestine_Terminal_Ileum	2.32158e-06	0.000338987	-4.7232	Cells_EBV-transformed_lymphocytes	4.15349e-06	0.000394683	4.60355	NA	NA	NA	1	1	1	0	3	-1.76792	4.84759	-0.66998	4.9025	0.495678	-4.67324	NA	NA	0.077074	1.2497e-06	0.502871	9.46259e-07	0.620122	2.96491e-06	NA	NA	0.553555	7.36794e-05	0.929449	0.000137288	0.943644	0.000224677	NA	NA
TMEM184B	3.7727e-07	3.28729e-05	-5.08008	Small_Intestine_Terminal_Ileum	2.32158e-06	0.000338987	-4.7232	Colon_Sigmoid	4.15349e-06	0.000431714	-4.60355	NA	NA	NA	1	1	1	0	3	-1.76792	4.84759	-0.66998	4.9025	-0.495678	4.67324	NA	NA	0.077074	1.2497e-06	0.502871	9.46259e-07	0.620122	2.96491e-06	NA	NA	0.553555	7.36794e-05	0.929449	0.000137288	0.948622	0.000255255	NA	NA
TMEM184B	3.7727e-07	3.28729e-05	-5.08008	Small_Intestine_Terminal_Ileum	2.32158e-06	0.000338987	-4.7232	Colon_Transverse	4.15349e-06	0.00046349	4.60355	NA	NA	NA	1	1	1	0	3	-1.76792	4.84759	-0.66998	4.9025	0.495678	-4.67324	NA	NA	0.077074	1.2497e-06	0.502871	9.46259e-07	0.620122	2.96491e-06	NA	NA	0.553555	7.36794e-05	0.929449	0.000137288	0.949101	0.000278256	NA	NA
TMEM184B	3.7727e-07	3.28729e-05	-5.08008	Small_Intestine_Terminal_Ileum	2.32158e-06	0.000338987	-4.7232	Esophagus_Gastroesophageal_Junction	4.15349e-06	0.000455505	-4.60355	NA	NA	NA	1	1	1	0	3	-1.76792	4.84759	-0.66998	4.9025	-0.495678	4.67324	NA	NA	0.077074	1.2497e-06	0.502871	9.46259e-07	0.620122	2.96491e-06	NA	NA	0.553555	7.36794e-05	0.929449	0.000137288	0.947039	0.000254864	NA	NA
TMEM184B	3.7727e-07	3.28729e-05	-5.08008	Small_Intestine_Terminal_Ileum	2.32158e-06	0.000338987	-4.7232	Esophagus_Mucosa	4.15349e-06	0.000487531	-4.60355	NA	NA	NA	1	1	1	0	3	-1.76792	4.84759	-0.66998	4.9025	-0.495678	4.67324	NA	NA	0.077074	1.2497e-06	0.502871	9.46259e-07	0.620122	2.96491e-06	NA	NA	0.553555	7.36794e-05	0.929449	0.000137288	0.941549	0.000252302	NA	NA
TMEM184B	3.7727e-07	3.28729e-05	-5.08008	Small_Intestine_Terminal_Ileum	2.32158e-06	0.000338987	-4.7232	Esophagus_Muscularis	4.15349e-06	0.000439804	-4.60355	NA	NA	NA	1	1	1	0	3	-1.76792	4.84759	-0.66998	4.9025	-0.495678	4.67324	NA	NA	0.077074	1.2497e-06	0.502871	9.46259e-07	0.620122	2.96491e-06	NA	NA	0.553555	7.36794e-05	0.929449	0.000137288	0.944676	0.000250425	NA	NA
TMEM184B	3.7727e-07	3.28729e-05	-5.08008	Small_Intestine_Terminal_Ileum	2.32158e-06	0.000338987	-4.7232	Heart_Atrial_Appendage	4.15349e-06	0.000492145	-4.60355	NA	NA	NA	1	1	1	0	3	-1.76792	4.84759	-0.66998	4.9025	-0.495678	4.67324	NA	NA	0.077074	1.2497e-06	0.502871	9.46259e-07	0.620122	2.96491e-06	NA	NA	0.553555	7.36794e-05	0.929449	0.000137288	0.944685	0.00027494	NA	NA
TMEM184B	3.7727e-07	3.28729e-05	-5.08008	Small_Intestine_Terminal_Ileum	2.32158e-06	0.000338987	-4.7232	Kidney_Cortex	4.15349e-06	0.000509858	4.60355	NA	NA	NA	1	1	1	0	3	-1.76792	4.84759	-0.66998	4.9025	0.495678	-4.67324	NA	NA	0.077074	1.2497e-06	0.502871	9.46259e-07	0.620122	2.96491e-06	NA	NA	0.553555	7.36794e-05	0.929449	0.000137288	0.950095	0.000317468	NA	NA
TMEM184B	3.7727e-07	3.28729e-05	-5.08008	Small_Intestine_Terminal_Ileum	2.32158e-06	0.000338987	-4.7232	Liver	4.15349e-06	0.000540542	4.60355	NA	NA	NA	1	1	1	0	3	-1.76792	4.84759	-0.66998	4.9025	0.495678	-4.67324	NA	NA	0.077074	1.2497e-06	0.502871	9.46259e-07	0.620122	2.96491e-06	NA	NA	0.553555	7.36794e-05	0.929449	0.000137288	0.95015	0.000290828	NA	NA
TMEM184B	3.7727e-07	3.28729e-05	-5.08008	Small_Intestine_Terminal_Ileum	2.32158e-06	0.000338987	-4.7232	Lung	4.15349e-06	0.000429483	-4.60355	NA	NA	NA	1	1	1	0	3	-1.76792	4.84759	-0.66998	4.9025	-0.495678	4.67324	NA	NA	0.077074	1.2497e-06	0.502871	9.46259e-07	0.620122	2.96491e-06	NA	NA	0.553555	7.36794e-05	0.929449	0.000137288	0.946117	0.000261372	NA	NA
TMEM184B	3.7727e-07	3.28729e-05	-5.08008	Small_Intestine_Terminal_Ileum	2.32158e-06	0.000338987	-4.7232	Minor_Salivary_Gland	4.15349e-06	0.000448518	-4.60355	NA	NA	NA	1	1	1	0	3	-1.76792	4.84759	-0.66998	4.9025	-0.495678	4.67324	NA	NA	0.077074	1.2497e-06	0.502871	9.46259e-07	0.620122	2.96491e-06	NA	NA	0.553555	7.36794e-05	0.929449	0.000137288	0.948115	0.000256591	NA	NA
TMEM184B	3.7727e-07	3.28729e-05	-5.08008	Small_Intestine_Terminal_Ileum	2.32158e-06	0.000338987	-4.7232	Muscle_Skeletal	4.15349e-06	0.000436523	-4.60355	NA	NA	NA	1	1	1	0	3	-1.76792	4.84759	-0.66998	4.9025	-0.495678	4.67324	NA	NA	0.077074	1.2497e-06	0.502871	9.46259e-07	0.620122	2.96491e-06	NA	NA	0.553555	7.36794e-05	0.929449	0.000137288	0.941217	0.00026284	NA	NA
TMEM184B	3.7727e-07	3.28729e-05	-5.08008	Small_Intestine_Terminal_Ileum	2.32158e-06	0.000338987	-4.7232	Nerve_Tibial	4.15349e-06	0.000453148	-4.60355	NA	NA	NA	1	1	1	0	3	-1.76792	4.84759	-0.66998	4.9025	-0.495678	4.67324	NA	NA	0.077074	1.2497e-06	0.502871	9.46259e-07	0.620122	2.96491e-06	NA	NA	0.553555	7.36794e-05	0.929449	0.000137288	0.943951	0.000268649	NA	NA
TMEM184B	3.7727e-07	3.28729e-05	-5.08008	Small_Intestine_Terminal_Ileum	2.32158e-06	0.000338987	-4.7232	Ovary	4.15349e-06	0.000461549	-4.60355	NA	NA	NA	1	1	1	0	3	-1.76792	4.84759	-0.66998	4.9025	-0.495678	4.67324	NA	NA	0.077074	1.2497e-06	0.502871	9.46259e-07	0.620122	2.96491e-06	NA	NA	0.553555	7.36794e-05	0.929449	0.000137288	0.94443	0.000265614	NA	NA
TMEM184B	3.7727e-07	3.28729e-05	-5.08008	Small_Intestine_Terminal_Ileum	2.32158e-06	0.000338987	-4.7232	Pancreas	4.15349e-06	0.000498888	4.60355	NA	NA	NA	1	1	1	0	3	-1.76792	4.84759	-0.66998	4.9025	0.495678	-4.67324	NA	NA	0.077074	1.2497e-06	0.502871	9.46259e-07	0.620122	2.96491e-06	NA	NA	0.553555	7.36794e-05	0.929449	0.000137288	0.942481	0.000282619	NA	NA
TMEM184B	3.7727e-07	3.28729e-05	-5.08008	Small_Intestine_Terminal_Ileum	2.32158e-06	0.000338987	-4.7232	Pituitary	4.15349e-06	0.000488053	-4.60355	NA	NA	NA	1	1	1	0	3	-1.76792	4.84759	-0.66998	4.9025	-0.495678	4.67324	NA	NA	0.077074	1.2497e-06	0.502871	9.46259e-07	0.620122	2.96491e-06	NA	NA	0.553555	7.36794e-05	0.929449	0.000137288	0.952581	0.000270437	NA	NA
TMEM184B	3.7727e-07	3.28729e-05	-5.08008	Small_Intestine_Terminal_Ileum	2.32158e-06	0.000338987	-4.7232	Prostate	4.15349e-06	0.000448749	-4.60355	NA	NA	NA	1	1	1	0	3	-1.76792	4.84759	-0.66998	4.9025	-0.495678	4.67324	NA	NA	0.077074	1.2497e-06	0.502871	9.46259e-07	0.620122	2.96491e-06	NA	NA	0.553555	7.36794e-05	0.929449	0.000137288	0.95007	0.000270195	NA	NA
TMEM184B	3.7727e-07	3.28729e-05	-5.08008	Small_Intestine_Terminal_Ileum	2.32158e-06	0.000338987	-4.7232	Skin_Not_Sun_Exposed_Suprapubic	4.15349e-06	0.000492317	4.60355	NA	NA	NA	1	1	1	0	3	-1.76792	4.84759	-0.66998	4.9025	0.495678	-4.67324	NA	NA	0.077074	1.2497e-06	0.502871	9.46259e-07	0.620122	2.96491e-06	NA	NA	0.553555	7.36794e-05	0.929449	0.000137288	0.9438	0.000262941	NA	NA
TMEM184B	3.7727e-07	3.28729e-05	-5.08008	Small_Intestine_Terminal_Ileum	2.32158e-06	0.000338987	-4.7232	Skin_Sun_Exposed_Lower_leg	4.15349e-06	0.000471665	-4.60355	NA	NA	NA	1	1	1	0	3	-1.76792	4.84759	-0.66998	4.9025	-0.495678	4.67324	NA	NA	0.077074	1.2497e-06	0.502871	9.46259e-07	0.620122	2.96491e-06	NA	NA	0.553555	7.36794e-05	0.929449	0.000137288	0.943984	0.000256503	NA	NA
TMEM184B	3.7727e-07	3.28729e-05	-5.08008	Small_Intestine_Terminal_Ileum	2.32158e-06	0.000338987	-4.7232	Small_Intestine_Terminal_Ileum	4.15349e-06	0.00044934	-4.60355	NA	NA	NA	1	1	1	0	3	-1.76792	4.84759	-0.66998	4.9025	-0.495678	4.67324	NA	NA	0.077074	1.2497e-06	0.502871	9.46259e-07	0.620122	2.96491e-06	NA	NA	0.553555	7.36794e-05	0.929449	0.000137288	0.95176	0.000256981	NA	NA
TMEM184B	3.7727e-07	3.28729e-05	-5.08008	Small_Intestine_Terminal_Ileum	2.32158e-06	0.000338987	-4.7232	Spleen	4.15349e-06	0.000456957	-4.60355	NA	NA	NA	1	1	1	0	3	-1.76792	4.84759	-0.66998	4.9025	-0.495678	4.67324	NA	NA	0.077074	1.2497e-06	0.502871	9.46259e-07	0.620122	2.96491e-06	NA	NA	0.553555	7.36794e-05	0.929449	0.000137288	0.949545	0.000245905	NA	NA
TMEM184B	3.7727e-07	3.28729e-05	-5.08008	Small_Intestine_Terminal_Ileum	2.32158e-06	0.000338987	-4.7232	Stomach	4.15349e-06	0.000484753	-4.60355	NA	NA	NA	1	1	1	0	3	-1.76792	4.84759	-0.66998	4.9025	-0.495678	4.67324	NA	NA	0.077074	1.2497e-06	0.502871	9.46259e-07	0.620122	2.96491e-06	NA	NA	0.553555	7.36794e-05	0.929449	0.000137288	0.949648	0.000276995	NA	NA
TMEM184B	3.7727e-07	3.28729e-05	-5.08008	Small_Intestine_Terminal_Ileum	2.32158e-06	0.000338987	-4.7232	Testis	4.15349e-06	0.000530952	-4.60355	NA	NA	NA	1	1	1	0	3	-1.76792	4.84759	-0.66998	4.9025	-0.495678	4.67324	NA	NA	0.077074	1.2497e-06	0.502871	9.46259e-07	0.620122	2.96491e-06	NA	NA	0.553555	7.36794e-05	0.929449	0.000137288	0.952273	0.000304065	NA	NA
TMEM184B	3.7727e-07	3.28729e-05	-5.08008	Small_Intestine_Terminal_Ileum	2.32158e-06	0.000338987	-4.7232	Thyroid	4.15349e-06	0.000438284	-4.60355	NA	NA	NA	1	1	1	0	3	-1.76792	4.84759	-0.66998	4.9025	-0.495678	4.67324	NA	NA	0.077074	1.2497e-06	0.502871	9.46259e-07	0.620122	2.96491e-06	NA	NA	0.553555	7.36794e-05	0.929449	0.000137288	0.94571	0.000254398	NA	NA
TMEM184B	3.7727e-07	3.28729e-05	-5.08008	Small_Intestine_Terminal_Ileum	2.32158e-06	0.000338987	-4.7232	Uterus	4.15349e-06	0.000473262	-4.60355	NA	NA	NA	1	1	1	0	3	-1.76792	4.84759	-0.66998	4.9025	-0.495678	4.67324	NA	NA	0.077074	1.2497e-06	0.502871	9.46259e-07	0.620122	2.96491e-06	NA	NA	0.553555	7.36794e-05	0.929449	0.000137288	0.94877	0.000270056	NA	NA
TMEM184B	3.7727e-07	3.28729e-05	-5.08008	Small_Intestine_Terminal_Ileum	2.32158e-06	0.000338987	-4.7232	smultixcan	2.11213e-06	0.000235795	-4.74239	NA	NA	NA	1	1	1	0	3	-1.76792	4.84759	-0.66998	4.9025	-0.522397	4.856	NA	NA	0.077074	1.2497e-06	0.502871	9.46259e-07	0.601394	1.1978e-06	NA	NA	0.553555	7.36794e-05	0.929449	0.000137288	0.932063	0.00011743	NA	NA
TMEM184B	3.7727e-07	3.28729e-05	-5.08008	Spleen	1.36799e-06	0.000183007	-4.82961	Adipose_Subcutaneous	4.15349e-06	0.000471815	4.60355	NA	NA	NA	1	1	1	0	3	-1.76792	4.84759	-0.34913	5.10584	0.495678	-4.67324	NA	NA	0.077074	1.2497e-06	0.726992	3.29333e-07	0.620122	2.96491e-06	NA	NA	0.553555	7.36794e-05	0.97466	4.57204e-05	0.948869	0.000265817	NA	NA
TMEM184B	3.7727e-07	3.28729e-05	-5.08008	Spleen	1.36799e-06	0.000183007	-4.82961	Adipose_Visceral_Omentum	4.15349e-06	0.000450279	-4.60355	NA	NA	NA	1	1	1	0	3	-1.76792	4.84759	-0.34913	5.10584	-0.495678	4.67324	NA	NA	0.077074	1.2497e-06	0.726992	3.29333e-07	0.620122	2.96491e-06	NA	NA	0.553555	7.36794e-05	0.97466	4.57204e-05	0.94768	0.000260078	NA	NA
TMEM184B	3.7727e-07	3.28729e-05	-5.08008	Spleen	1.36799e-06	0.000183007	-4.82961	Adrenal_Gland	4.15349e-06	0.000458669	-4.60355	NA	NA	NA	1	1	1	0	3	-1.76792	4.84759	-0.34913	5.10584	-0.495678	4.67324	NA	NA	0.077074	1.2497e-06	0.726992	3.29333e-07	0.620122	2.96491e-06	NA	NA	0.553555	7.36794e-05	0.97466	4.57204e-05	0.945089	0.000263592	NA	NA
TMEM184B	3.7727e-07	3.28729e-05	-5.08008	Spleen	1.36799e-06	0.000183007	-4.82961	Artery_Aorta	2.11213e-06	0.000230838	-4.74239	NA	NA	NA	1	1	1	0	3	-1.76792	4.84759	-0.34913	5.10584	-0.522397	4.856	NA	NA	0.077074	1.2497e-06	0.726992	3.29333e-07	0.601394	1.1978e-06	NA	NA	0.553555	7.36794e-05	0.97466	4.57204e-05	0.944268	0.000114001	NA	NA
TMEM184B	3.7727e-07	3.28729e-05	-5.08008	Spleen	1.36799e-06	0.000183007	-4.82961	Artery_Coronary	4.15349e-06	0.000468083	-4.60355	NA	NA	NA	1	1	1	0	3	-1.76792	4.84759	-0.34913	5.10584	-0.495678	4.67324	NA	NA	0.077074	1.2497e-06	0.726992	3.29333e-07	0.620122	2.96491e-06	NA	NA	0.553555	7.36794e-05	0.97466	4.57204e-05	0.945785	0.000276861	NA	NA
TMEM184B	3.7727e-07	3.28729e-05	-5.08008	Spleen	1.36799e-06	0.000183007	-4.82961	Artery_Tibial	4.15349e-06	0.000412654	-4.60355	NA	NA	NA	1	1	1	0	3	-1.76792	4.84759	-0.34913	5.10584	-0.495678	4.67324	NA	NA	0.077074	1.2497e-06	0.726992	3.29333e-07	0.620122	2.96491e-06	NA	NA	0.553555	7.36794e-05	0.97466	4.57204e-05	0.946104	0.000253724	NA	NA
TMEM184B	3.7727e-07	3.28729e-05	-5.08008	Spleen	1.36799e-06	0.000183007	-4.82961	Brain_Caudate_basal_ganglia	4.15349e-06	0.000497367	-4.60355	NA	NA	NA	1	1	1	0	3	-1.76792	4.84759	-0.34913	5.10584	-0.495678	4.67324	NA	NA	0.077074	1.2497e-06	0.726992	3.29333e-07	0.620122	2.96491e-06	NA	NA	0.553555	7.36794e-05	0.97466	4.57204e-05	0.945422	0.000283256	NA	NA
TMEM184B	3.7727e-07	3.28729e-05	-5.08008	Spleen	1.36799e-06	0.000183007	-4.82961	Brain_Cerebellar_Hemisphere	4.15349e-06	0.000425252	-4.60355	NA	NA	NA	1	1	1	0	3	-1.76792	4.84759	-0.34913	5.10584	-0.495678	4.67324	NA	NA	0.077074	1.2497e-06	0.726992	3.29333e-07	0.620122	2.96491e-06	NA	NA	0.553555	7.36794e-05	0.97466	4.57204e-05	0.941057	0.000248091	NA	NA
TMEM184B	3.7727e-07	3.28729e-05	-5.08008	Spleen	1.36799e-06	0.000183007	-4.82961	Brain_Cerebellum	4.15349e-06	0.000453207	-4.60355	NA	NA	NA	1	1	1	0	3	-1.76792	4.84759	-0.34913	5.10584	-0.495678	4.67324	NA	NA	0.077074	1.2497e-06	0.726992	3.29333e-07	0.620122	2.96491e-06	NA	NA	0.553555	7.36794e-05	0.97466	4.57204e-05	0.943538	0.000257108	NA	NA
TMEM184B	3.7727e-07	3.28729e-05	-5.08008	Spleen	1.36799e-06	0.000183007	-4.82961	Brain_Putamen_basal_ganglia	4.15349e-06	0.000510588	4.60355	NA	NA	NA	1	1	1	0	3	-1.76792	4.84759	-0.34913	5.10584	0.495678	-4.67324	NA	NA	0.077074	1.2497e-06	0.726992	3.29333e-07	0.620122	2.96491e-06	NA	NA	0.553555	7.36794e-05	0.97466	4.57204e-05	0.950205	0.000295693	NA	NA
TMEM184B	3.7727e-07	3.28729e-05	-5.08008	Spleen	1.36799e-06	0.000183007	-4.82961	Brain_Spinal_cord_cervical_c-1	4.15349e-06	0.000482487	4.60355	NA	NA	NA	1	1	1	0	3	-1.76792	4.84759	-0.34913	5.10584	0.495678	-4.67324	NA	NA	0.077074	1.2497e-06	0.726992	3.29333e-07	0.620122	2.96491e-06	NA	NA	0.553555	7.36794e-05	0.97466	4.57204e-05	0.94413	0.000310179	NA	NA
TMEM184B	3.7727e-07	3.28729e-05	-5.08008	Spleen	1.36799e-06	0.000183007	-4.82961	Cells_Cultured_fibroblasts	4.15349e-06	0.000437457	4.60355	NA	NA	NA	1	1	1	0	3	-1.76792	4.84759	-0.34913	5.10584	0.495678	-4.67324	NA	NA	0.077074	1.2497e-06	0.726992	3.29333e-07	0.620122	2.96491e-06	NA	NA	0.553555	7.36794e-05	0.97466	4.57204e-05	0.947737	0.000259167	NA	NA
TMEM184B	3.7727e-07	3.28729e-05	-5.08008	Spleen	1.36799e-06	0.000183007	-4.82961	Cells_EBV-transformed_lymphocytes	4.15349e-06	0.000394683	4.60355	NA	NA	NA	1	1	1	0	3	-1.76792	4.84759	-0.34913	5.10584	0.495678	-4.67324	NA	NA	0.077074	1.2497e-06	0.726992	3.29333e-07	0.620122	2.96491e-06	NA	NA	0.553555	7.36794e-05	0.97466	4.57204e-05	0.943644	0.000224677	NA	NA
TMEM184B	3.7727e-07	3.28729e-05	-5.08008	Spleen	1.36799e-06	0.000183007	-4.82961	Colon_Sigmoid	4.15349e-06	0.000431714	-4.60355	NA	NA	NA	1	1	1	0	3	-1.76792	4.84759	-0.34913	5.10584	-0.495678	4.67324	NA	NA	0.077074	1.2497e-06	0.726992	3.29333e-07	0.620122	2.96491e-06	NA	NA	0.553555	7.36794e-05	0.97466	4.57204e-05	0.948622	0.000255255	NA	NA
TMEM184B	3.7727e-07	3.28729e-05	-5.08008	Spleen	1.36799e-06	0.000183007	-4.82961	Colon_Transverse	4.15349e-06	0.00046349	4.60355	NA	NA	NA	1	1	1	0	3	-1.76792	4.84759	-0.34913	5.10584	0.495678	-4.67324	NA	NA	0.077074	1.2497e-06	0.726992	3.29333e-07	0.620122	2.96491e-06	NA	NA	0.553555	7.36794e-05	0.97466	4.57204e-05	0.949101	0.000278256	NA	NA
TMEM184B	3.7727e-07	3.28729e-05	-5.08008	Spleen	1.36799e-06	0.000183007	-4.82961	Esophagus_Gastroesophageal_Junction	4.15349e-06	0.000455505	-4.60355	NA	NA	NA	1	1	1	0	3	-1.76792	4.84759	-0.34913	5.10584	-0.495678	4.67324	NA	NA	0.077074	1.2497e-06	0.726992	3.29333e-07	0.620122	2.96491e-06	NA	NA	0.553555	7.36794e-05	0.97466	4.57204e-05	0.947039	0.000254864	NA	NA
TMEM184B	3.7727e-07	3.28729e-05	-5.08008	Spleen	1.36799e-06	0.000183007	-4.82961	Esophagus_Mucosa	4.15349e-06	0.000487531	-4.60355	NA	NA	NA	1	1	1	0	3	-1.76792	4.84759	-0.34913	5.10584	-0.495678	4.67324	NA	NA	0.077074	1.2497e-06	0.726992	3.29333e-07	0.620122	2.96491e-06	NA	NA	0.553555	7.36794e-05	0.97466	4.57204e-05	0.941549	0.000252302	NA	NA
TMEM184B	3.7727e-07	3.28729e-05	-5.08008	Spleen	1.36799e-06	0.000183007	-4.82961	Esophagus_Muscularis	4.15349e-06	0.000439804	-4.60355	NA	NA	NA	1	1	1	0	3	-1.76792	4.84759	-0.34913	5.10584	-0.495678	4.67324	NA	NA	0.077074	1.2497e-06	0.726992	3.29333e-07	0.620122	2.96491e-06	NA	NA	0.553555	7.36794e-05	0.97466	4.57204e-05	0.944676	0.000250425	NA	NA
TMEM184B	3.7727e-07	3.28729e-05	-5.08008	Spleen	1.36799e-06	0.000183007	-4.82961	Heart_Atrial_Appendage	4.15349e-06	0.000492145	-4.60355	NA	NA	NA	1	1	1	0	3	-1.76792	4.84759	-0.34913	5.10584	-0.495678	4.67324	NA	NA	0.077074	1.2497e-06	0.726992	3.29333e-07	0.620122	2.96491e-06	NA	NA	0.553555	7.36794e-05	0.97466	4.57204e-05	0.944685	0.00027494	NA	NA
TMEM184B	3.7727e-07	3.28729e-05	-5.08008	Spleen	1.36799e-06	0.000183007	-4.82961	Kidney_Cortex	4.15349e-06	0.000509858	4.60355	NA	NA	NA	1	1	1	0	3	-1.76792	4.84759	-0.34913	5.10584	0.495678	-4.67324	NA	NA	0.077074	1.2497e-06	0.726992	3.29333e-07	0.620122	2.96491e-06	NA	NA	0.553555	7.36794e-05	0.97466	4.57204e-05	0.950095	0.000317468	NA	NA
TMEM184B	3.7727e-07	3.28729e-05	-5.08008	Spleen	1.36799e-06	0.000183007	-4.82961	Liver	4.15349e-06	0.000540542	4.60355	NA	NA	NA	1	1	1	0	3	-1.76792	4.84759	-0.34913	5.10584	0.495678	-4.67324	NA	NA	0.077074	1.2497e-06	0.726992	3.29333e-07	0.620122	2.96491e-06	NA	NA	0.553555	7.36794e-05	0.97466	4.57204e-05	0.95015	0.000290828	NA	NA
TMEM184B	3.7727e-07	3.28729e-05	-5.08008	Spleen	1.36799e-06	0.000183007	-4.82961	Lung	4.15349e-06	0.000429483	-4.60355	NA	NA	NA	1	1	1	0	3	-1.76792	4.84759	-0.34913	5.10584	-0.495678	4.67324	NA	NA	0.077074	1.2497e-06	0.726992	3.29333e-07	0.620122	2.96491e-06	NA	NA	0.553555	7.36794e-05	0.97466	4.57204e-05	0.946117	0.000261372	NA	NA
TMEM184B	3.7727e-07	3.28729e-05	-5.08008	Spleen	1.36799e-06	0.000183007	-4.82961	Minor_Salivary_Gland	4.15349e-06	0.000448518	-4.60355	NA	NA	NA	1	1	1	0	3	-1.76792	4.84759	-0.34913	5.10584	-0.495678	4.67324	NA	NA	0.077074	1.2497e-06	0.726992	3.29333e-07	0.620122	2.96491e-06	NA	NA	0.553555	7.36794e-05	0.97466	4.57204e-05	0.948115	0.000256591	NA	NA
TMEM184B	3.7727e-07	3.28729e-05	-5.08008	Spleen	1.36799e-06	0.000183007	-4.82961	Muscle_Skeletal	4.15349e-06	0.000436523	-4.60355	NA	NA	NA	1	1	1	0	3	-1.76792	4.84759	-0.34913	5.10584	-0.495678	4.67324	NA	NA	0.077074	1.2497e-06	0.726992	3.29333e-07	0.620122	2.96491e-06	NA	NA	0.553555	7.36794e-05	0.97466	4.57204e-05	0.941217	0.00026284	NA	NA
TMEM184B	3.7727e-07	3.28729e-05	-5.08008	Spleen	1.36799e-06	0.000183007	-4.82961	Nerve_Tibial	4.15349e-06	0.000453148	-4.60355	NA	NA	NA	1	1	1	0	3	-1.76792	4.84759	-0.34913	5.10584	-0.495678	4.67324	NA	NA	0.077074	1.2497e-06	0.726992	3.29333e-07	0.620122	2.96491e-06	NA	NA	0.553555	7.36794e-05	0.97466	4.57204e-05	0.943951	0.000268649	NA	NA
TMEM184B	3.7727e-07	3.28729e-05	-5.08008	Spleen	1.36799e-06	0.000183007	-4.82961	Ovary	4.15349e-06	0.000461549	-4.60355	NA	NA	NA	1	1	1	0	3	-1.76792	4.84759	-0.34913	5.10584	-0.495678	4.67324	NA	NA	0.077074	1.2497e-06	0.726992	3.29333e-07	0.620122	2.96491e-06	NA	NA	0.553555	7.36794e-05	0.97466	4.57204e-05	0.94443	0.000265614	NA	NA
TMEM184B	3.7727e-07	3.28729e-05	-5.08008	Spleen	1.36799e-06	0.000183007	-4.82961	Pancreas	4.15349e-06	0.000498888	4.60355	NA	NA	NA	1	1	1	0	3	-1.76792	4.84759	-0.34913	5.10584	0.495678	-4.67324	NA	NA	0.077074	1.2497e-06	0.726992	3.29333e-07	0.620122	2.96491e-06	NA	NA	0.553555	7.36794e-05	0.97466	4.57204e-05	0.942481	0.000282619	NA	NA
TMEM184B	3.7727e-07	3.28729e-05	-5.08008	Spleen	1.36799e-06	0.000183007	-4.82961	Pituitary	4.15349e-06	0.000488053	-4.60355	NA	NA	NA	1	1	1	0	3	-1.76792	4.84759	-0.34913	5.10584	-0.495678	4.67324	NA	NA	0.077074	1.2497e-06	0.726992	3.29333e-07	0.620122	2.96491e-06	NA	NA	0.553555	7.36794e-05	0.97466	4.57204e-05	0.952581	0.000270437	NA	NA
TMEM184B	3.7727e-07	3.28729e-05	-5.08008	Spleen	1.36799e-06	0.000183007	-4.82961	Prostate	4.15349e-06	0.000448749	-4.60355	NA	NA	NA	1	1	1	0	3	-1.76792	4.84759	-0.34913	5.10584	-0.495678	4.67324	NA	NA	0.077074	1.2497e-06	0.726992	3.29333e-07	0.620122	2.96491e-06	NA	NA	0.553555	7.36794e-05	0.97466	4.57204e-05	0.95007	0.000270195	NA	NA
TMEM184B	3.7727e-07	3.28729e-05	-5.08008	Spleen	1.36799e-06	0.000183007	-4.82961	Skin_Not_Sun_Exposed_Suprapubic	4.15349e-06	0.000492317	4.60355	NA	NA	NA	1	1	1	0	3	-1.76792	4.84759	-0.34913	5.10584	0.495678	-4.67324	NA	NA	0.077074	1.2497e-06	0.726992	3.29333e-07	0.620122	2.96491e-06	NA	NA	0.553555	7.36794e-05	0.97466	4.57204e-05	0.9438	0.000262941	NA	NA
TMEM184B	3.7727e-07	3.28729e-05	-5.08008	Spleen	1.36799e-06	0.000183007	-4.82961	Skin_Sun_Exposed_Lower_leg	4.15349e-06	0.000471665	-4.60355	NA	NA	NA	1	1	1	0	3	-1.76792	4.84759	-0.34913	5.10584	-0.495678	4.67324	NA	NA	0.077074	1.2497e-06	0.726992	3.29333e-07	0.620122	2.96491e-06	NA	NA	0.553555	7.36794e-05	0.97466	4.57204e-05	0.943984	0.000256503	NA	NA
TMEM184B	3.7727e-07	3.28729e-05	-5.08008	Spleen	1.36799e-06	0.000183007	-4.82961	Small_Intestine_Terminal_Ileum	4.15349e-06	0.00044934	-4.60355	NA	NA	NA	1	1	1	0	3	-1.76792	4.84759	-0.34913	5.10584	-0.495678	4.67324	NA	NA	0.077074	1.2497e-06	0.726992	3.29333e-07	0.620122	2.96491e-06	NA	NA	0.553555	7.36794e-05	0.97466	4.57204e-05	0.95176	0.000256981	NA	NA
TMEM184B	3.7727e-07	3.28729e-05	-5.08008	Spleen	1.36799e-06	0.000183007	-4.82961	Spleen	4.15349e-06	0.000456957	-4.60355	NA	NA	NA	1	1	1	0	3	-1.76792	4.84759	-0.34913	5.10584	-0.495678	4.67324	NA	NA	0.077074	1.2497e-06	0.726992	3.29333e-07	0.620122	2.96491e-06	NA	NA	0.553555	7.36794e-05	0.97466	4.57204e-05	0.949545	0.000245905	NA	NA
TMEM184B	3.7727e-07	3.28729e-05	-5.08008	Spleen	1.36799e-06	0.000183007	-4.82961	Stomach	4.15349e-06	0.000484753	-4.60355	NA	NA	NA	1	1	1	0	3	-1.76792	4.84759	-0.34913	5.10584	-0.495678	4.67324	NA	NA	0.077074	1.2497e-06	0.726992	3.29333e-07	0.620122	2.96491e-06	NA	NA	0.553555	7.36794e-05	0.97466	4.57204e-05	0.949648	0.000276995	NA	NA
TMEM184B	3.7727e-07	3.28729e-05	-5.08008	Spleen	1.36799e-06	0.000183007	-4.82961	Testis	4.15349e-06	0.000530952	-4.60355	NA	NA	NA	1	1	1	0	3	-1.76792	4.84759	-0.34913	5.10584	-0.495678	4.67324	NA	NA	0.077074	1.2497e-06	0.726992	3.29333e-07	0.620122	2.96491e-06	NA	NA	0.553555	7.36794e-05	0.97466	4.57204e-05	0.952273	0.000304065	NA	NA
TMEM184B	3.7727e-07	3.28729e-05	-5.08008	Spleen	1.36799e-06	0.000183007	-4.82961	Thyroid	4.15349e-06	0.000438284	-4.60355	NA	NA	NA	1	1	1	0	3	-1.76792	4.84759	-0.34913	5.10584	-0.495678	4.67324	NA	NA	0.077074	1.2497e-06	0.726992	3.29333e-07	0.620122	2.96491e-06	NA	NA	0.553555	7.36794e-05	0.97466	4.57204e-05	0.94571	0.000254398	NA	NA
TMEM184B	3.7727e-07	3.28729e-05	-5.08008	Spleen	1.36799e-06	0.000183007	-4.82961	Uterus	4.15349e-06	0.000473262	-4.60355	NA	NA	NA	1	1	1	0	3	-1.76792	4.84759	-0.34913	5.10584	-0.495678	4.67324	NA	NA	0.077074	1.2497e-06	0.726992	3.29333e-07	0.620122	2.96491e-06	NA	NA	0.553555	7.36794e-05	0.97466	4.57204e-05	0.94877	0.000270056	NA	NA
TMEM184B	3.7727e-07	3.28729e-05	-5.08008	Spleen	1.36799e-06	0.000183007	-4.82961	smultixcan	2.11213e-06	0.000235795	-4.74239	NA	NA	NA	1	1	1	0	3	-1.76792	4.84759	-0.34913	5.10584	-0.522397	4.856	NA	NA	0.077074	1.2497e-06	0.726992	3.29333e-07	0.601394	1.1978e-06	NA	NA	0.553555	7.36794e-05	0.97466	4.57204e-05	0.932063	0.00011743	NA	NA
TMEM184B	3.7727e-07	3.28729e-05	-5.08008	Stomach	4.82812e-06	0.000531759	-4.57212	Adipose_Subcutaneous	4.15349e-06	0.000471815	4.60355	NA	NA	NA	1	1	1	0	3	-1.76792	4.84759	-0.578554	5.13608	0.495678	-4.67324	NA	NA	0.077074	1.2497e-06	0.56289	2.8053e-07	0.620122	2.96491e-06	NA	NA	0.553555	7.36794e-05	0.932782	4.12584e-05	0.948869	0.000265817	NA	NA
TMEM184B	3.7727e-07	3.28729e-05	-5.08008	Stomach	4.82812e-06	0.000531759	-4.57212	Adipose_Visceral_Omentum	4.15349e-06	0.000450279	-4.60355	NA	NA	NA	1	1	1	0	3	-1.76792	4.84759	-0.578554	5.13608	-0.495678	4.67324	NA	NA	0.077074	1.2497e-06	0.56289	2.8053e-07	0.620122	2.96491e-06	NA	NA	0.553555	7.36794e-05	0.932782	4.12584e-05	0.94768	0.000260078	NA	NA
TMEM184B	3.7727e-07	3.28729e-05	-5.08008	Stomach	4.82812e-06	0.000531759	-4.57212	Adrenal_Gland	4.15349e-06	0.000458669	-4.60355	NA	NA	NA	1	1	1	0	3	-1.76792	4.84759	-0.578554	5.13608	-0.495678	4.67324	NA	NA	0.077074	1.2497e-06	0.56289	2.8053e-07	0.620122	2.96491e-06	NA	NA	0.553555	7.36794e-05	0.932782	4.12584e-05	0.945089	0.000263592	NA	NA
TMEM184B	3.7727e-07	3.28729e-05	-5.08008	Stomach	4.82812e-06	0.000531759	-4.57212	Artery_Aorta	2.11213e-06	0.000230838	-4.74239	NA	NA	NA	1	1	1	0	3	-1.76792	4.84759	-0.578554	5.13608	-0.522397	4.856	NA	NA	0.077074	1.2497e-06	0.56289	2.8053e-07	0.601394	1.1978e-06	NA	NA	0.553555	7.36794e-05	0.932782	4.12584e-05	0.944268	0.000114001	NA	NA
TMEM184B	3.7727e-07	3.28729e-05	-5.08008	Stomach	4.82812e-06	0.000531759	-4.57212	Artery_Coronary	4.15349e-06	0.000468083	-4.60355	NA	NA	NA	1	1	1	0	3	-1.76792	4.84759	-0.578554	5.13608	-0.495678	4.67324	NA	NA	0.077074	1.2497e-06	0.56289	2.8053e-07	0.620122	2.96491e-06	NA	NA	0.553555	7.36794e-05	0.932782	4.12584e-05	0.945785	0.000276861	NA	NA
TMEM184B	3.7727e-07	3.28729e-05	-5.08008	Stomach	4.82812e-06	0.000531759	-4.57212	Artery_Tibial	4.15349e-06	0.000412654	-4.60355	NA	NA	NA	1	1	1	0	3	-1.76792	4.84759	-0.578554	5.13608	-0.495678	4.67324	NA	NA	0.077074	1.2497e-06	0.56289	2.8053e-07	0.620122	2.96491e-06	NA	NA	0.553555	7.36794e-05	0.932782	4.12584e-05	0.946104	0.000253724	NA	NA
TMEM184B	3.7727e-07	3.28729e-05	-5.08008	Stomach	4.82812e-06	0.000531759	-4.57212	Brain_Caudate_basal_ganglia	4.15349e-06	0.000497367	-4.60355	NA	NA	NA	1	1	1	0	3	-1.76792	4.84759	-0.578554	5.13608	-0.495678	4.67324	NA	NA	0.077074	1.2497e-06	0.56289	2.8053e-07	0.620122	2.96491e-06	NA	NA	0.553555	7.36794e-05	0.932782	4.12584e-05	0.945422	0.000283256	NA	NA
TMEM184B	3.7727e-07	3.28729e-05	-5.08008	Stomach	4.82812e-06	0.000531759	-4.57212	Brain_Cerebellar_Hemisphere	4.15349e-06	0.000425252	-4.60355	NA	NA	NA	1	1	1	0	3	-1.76792	4.84759	-0.578554	5.13608	-0.495678	4.67324	NA	NA	0.077074	1.2497e-06	0.56289	2.8053e-07	0.620122	2.96491e-06	NA	NA	0.553555	7.36794e-05	0.932782	4.12584e-05	0.941057	0.000248091	NA	NA
TMEM184B	3.7727e-07	3.28729e-05	-5.08008	Stomach	4.82812e-06	0.000531759	-4.57212	Brain_Cerebellum	4.15349e-06	0.000453207	-4.60355	NA	NA	NA	1	1	1	0	3	-1.76792	4.84759	-0.578554	5.13608	-0.495678	4.67324	NA	NA	0.077074	1.2497e-06	0.56289	2.8053e-07	0.620122	2.96491e-06	NA	NA	0.553555	7.36794e-05	0.932782	4.12584e-05	0.943538	0.000257108	NA	NA
TMEM184B	3.7727e-07	3.28729e-05	-5.08008	Stomach	4.82812e-06	0.000531759	-4.57212	Brain_Putamen_basal_ganglia	4.15349e-06	0.000510588	4.60355	NA	NA	NA	1	1	1	0	3	-1.76792	4.84759	-0.578554	5.13608	0.495678	-4.67324	NA	NA	0.077074	1.2497e-06	0.56289	2.8053e-07	0.620122	2.96491e-06	NA	NA	0.553555	7.36794e-05	0.932782	4.12584e-05	0.950205	0.000295693	NA	NA
TMEM184B	3.7727e-07	3.28729e-05	-5.08008	Stomach	4.82812e-06	0.000531759	-4.57212	Brain_Spinal_cord_cervical_c-1	4.15349e-06	0.000482487	4.60355	NA	NA	NA	1	1	1	0	3	-1.76792	4.84759	-0.578554	5.13608	0.495678	-4.67324	NA	NA	0.077074	1.2497e-06	0.56289	2.8053e-07	0.620122	2.96491e-06	NA	NA	0.553555	7.36794e-05	0.932782	4.12584e-05	0.94413	0.000310179	NA	NA
TMEM184B	3.7727e-07	3.28729e-05	-5.08008	Stomach	4.82812e-06	0.000531759	-4.57212	Cells_Cultured_fibroblasts	4.15349e-06	0.000437457	4.60355	NA	NA	NA	1	1	1	0	3	-1.76792	4.84759	-0.578554	5.13608	0.495678	-4.67324	NA	NA	0.077074	1.2497e-06	0.56289	2.8053e-07	0.620122	2.96491e-06	NA	NA	0.553555	7.36794e-05	0.932782	4.12584e-05	0.947737	0.000259167	NA	NA
TMEM184B	3.7727e-07	3.28729e-05	-5.08008	Stomach	4.82812e-06	0.000531759	-4.57212	Cells_EBV-transformed_lymphocytes	4.15349e-06	0.000394683	4.60355	NA	NA	NA	1	1	1	0	3	-1.76792	4.84759	-0.578554	5.13608	0.495678	-4.67324	NA	NA	0.077074	1.2497e-06	0.56289	2.8053e-07	0.620122	2.96491e-06	NA	NA	0.553555	7.36794e-05	0.932782	4.12584e-05	0.943644	0.000224677	NA	NA
TMEM184B	3.7727e-07	3.28729e-05	-5.08008	Stomach	4.82812e-06	0.000531759	-4.57212	Colon_Sigmoid	4.15349e-06	0.000431714	-4.60355	NA	NA	NA	1	1	1	0	3	-1.76792	4.84759	-0.578554	5.13608	-0.495678	4.67324	NA	NA	0.077074	1.2497e-06	0.56289	2.8053e-07	0.620122	2.96491e-06	NA	NA	0.553555	7.36794e-05	0.932782	4.12584e-05	0.948622	0.000255255	NA	NA
TMEM184B	3.7727e-07	3.28729e-05	-5.08008	Stomach	4.82812e-06	0.000531759	-4.57212	Colon_Transverse	4.15349e-06	0.00046349	4.60355	NA	NA	NA	1	1	1	0	3	-1.76792	4.84759	-0.578554	5.13608	0.495678	-4.67324	NA	NA	0.077074	1.2497e-06	0.56289	2.8053e-07	0.620122	2.96491e-06	NA	NA	0.553555	7.36794e-05	0.932782	4.12584e-05	0.949101	0.000278256	NA	NA
TMEM184B	3.7727e-07	3.28729e-05	-5.08008	Stomach	4.82812e-06	0.000531759	-4.57212	Esophagus_Gastroesophageal_Junction	4.15349e-06	0.000455505	-4.60355	NA	NA	NA	1	1	1	0	3	-1.76792	4.84759	-0.578554	5.13608	-0.495678	4.67324	NA	NA	0.077074	1.2497e-06	0.56289	2.8053e-07	0.620122	2.96491e-06	NA	NA	0.553555	7.36794e-05	0.932782	4.12584e-05	0.947039	0.000254864	NA	NA
TMEM184B	3.7727e-07	3.28729e-05	-5.08008	Stomach	4.82812e-06	0.000531759	-4.57212	Esophagus_Mucosa	4.15349e-06	0.000487531	-4.60355	NA	NA	NA	1	1	1	0	3	-1.76792	4.84759	-0.578554	5.13608	-0.495678	4.67324	NA	NA	0.077074	1.2497e-06	0.56289	2.8053e-07	0.620122	2.96491e-06	NA	NA	0.553555	7.36794e-05	0.932782	4.12584e-05	0.941549	0.000252302	NA	NA
TMEM184B	3.7727e-07	3.28729e-05	-5.08008	Stomach	4.82812e-06	0.000531759	-4.57212	Esophagus_Muscularis	4.15349e-06	0.000439804	-4.60355	NA	NA	NA	1	1	1	0	3	-1.76792	4.84759	-0.578554	5.13608	-0.495678	4.67324	NA	NA	0.077074	1.2497e-06	0.56289	2.8053e-07	0.620122	2.96491e-06	NA	NA	0.553555	7.36794e-05	0.932782	4.12584e-05	0.944676	0.000250425	NA	NA
TMEM184B	3.7727e-07	3.28729e-05	-5.08008	Stomach	4.82812e-06	0.000531759	-4.57212	Heart_Atrial_Appendage	4.15349e-06	0.000492145	-4.60355	NA	NA	NA	1	1	1	0	3	-1.76792	4.84759	-0.578554	5.13608	-0.495678	4.67324	NA	NA	0.077074	1.2497e-06	0.56289	2.8053e-07	0.620122	2.96491e-06	NA	NA	0.553555	7.36794e-05	0.932782	4.12584e-05	0.944685	0.00027494	NA	NA
TMEM184B	3.7727e-07	3.28729e-05	-5.08008	Stomach	4.82812e-06	0.000531759	-4.57212	Kidney_Cortex	4.15349e-06	0.000509858	4.60355	NA	NA	NA	1	1	1	0	3	-1.76792	4.84759	-0.578554	5.13608	0.495678	-4.67324	NA	NA	0.077074	1.2497e-06	0.56289	2.8053e-07	0.620122	2.96491e-06	NA	NA	0.553555	7.36794e-05	0.932782	4.12584e-05	0.950095	0.000317468	NA	NA
TMEM184B	3.7727e-07	3.28729e-05	-5.08008	Stomach	4.82812e-06	0.000531759	-4.57212	Liver	4.15349e-06	0.000540542	4.60355	NA	NA	NA	1	1	1	0	3	-1.76792	4.84759	-0.578554	5.13608	0.495678	-4.67324	NA	NA	0.077074	1.2497e-06	0.56289	2.8053e-07	0.620122	2.96491e-06	NA	NA	0.553555	7.36794e-05	0.932782	4.12584e-05	0.95015	0.000290828	NA	NA
TMEM184B	3.7727e-07	3.28729e-05	-5.08008	Stomach	4.82812e-06	0.000531759	-4.57212	Lung	4.15349e-06	0.000429483	-4.60355	NA	NA	NA	1	1	1	0	3	-1.76792	4.84759	-0.578554	5.13608	-0.495678	4.67324	NA	NA	0.077074	1.2497e-06	0.56289	2.8053e-07	0.620122	2.96491e-06	NA	NA	0.553555	7.36794e-05	0.932782	4.12584e-05	0.946117	0.000261372	NA	NA
TMEM184B	3.7727e-07	3.28729e-05	-5.08008	Stomach	4.82812e-06	0.000531759	-4.57212	Minor_Salivary_Gland	4.15349e-06	0.000448518	-4.60355	NA	NA	NA	1	1	1	0	3	-1.76792	4.84759	-0.578554	5.13608	-0.495678	4.67324	NA	NA	0.077074	1.2497e-06	0.56289	2.8053e-07	0.620122	2.96491e-06	NA	NA	0.553555	7.36794e-05	0.932782	4.12584e-05	0.948115	0.000256591	NA	NA
TMEM184B	3.7727e-07	3.28729e-05	-5.08008	Stomach	4.82812e-06	0.000531759	-4.57212	Muscle_Skeletal	4.15349e-06	0.000436523	-4.60355	NA	NA	NA	1	1	1	0	3	-1.76792	4.84759	-0.578554	5.13608	-0.495678	4.67324	NA	NA	0.077074	1.2497e-06	0.56289	2.8053e-07	0.620122	2.96491e-06	NA	NA	0.553555	7.36794e-05	0.932782	4.12584e-05	0.941217	0.00026284	NA	NA
TMEM184B	3.7727e-07	3.28729e-05	-5.08008	Stomach	4.82812e-06	0.000531759	-4.57212	Nerve_Tibial	4.15349e-06	0.000453148	-4.60355	NA	NA	NA	1	1	1	0	3	-1.76792	4.84759	-0.578554	5.13608	-0.495678	4.67324	NA	NA	0.077074	1.2497e-06	0.56289	2.8053e-07	0.620122	2.96491e-06	NA	NA	0.553555	7.36794e-05	0.932782	4.12584e-05	0.943951	0.000268649	NA	NA
TMEM184B	3.7727e-07	3.28729e-05	-5.08008	Stomach	4.82812e-06	0.000531759	-4.57212	Ovary	4.15349e-06	0.000461549	-4.60355	NA	NA	NA	1	1	1	0	3	-1.76792	4.84759	-0.578554	5.13608	-0.495678	4.67324	NA	NA	0.077074	1.2497e-06	0.56289	2.8053e-07	0.620122	2.96491e-06	NA	NA	0.553555	7.36794e-05	0.932782	4.12584e-05	0.94443	0.000265614	NA	NA
TMEM184B	3.7727e-07	3.28729e-05	-5.08008	Stomach	4.82812e-06	0.000531759	-4.57212	Pancreas	4.15349e-06	0.000498888	4.60355	NA	NA	NA	1	1	1	0	3	-1.76792	4.84759	-0.578554	5.13608	0.495678	-4.67324	NA	NA	0.077074	1.2497e-06	0.56289	2.8053e-07	0.620122	2.96491e-06	NA	NA	0.553555	7.36794e-05	0.932782	4.12584e-05	0.942481	0.000282619	NA	NA
TMEM184B	3.7727e-07	3.28729e-05	-5.08008	Stomach	4.82812e-06	0.000531759	-4.57212	Pituitary	4.15349e-06	0.000488053	-4.60355	NA	NA	NA	1	1	1	0	3	-1.76792	4.84759	-0.578554	5.13608	-0.495678	4.67324	NA	NA	0.077074	1.2497e-06	0.56289	2.8053e-07	0.620122	2.96491e-06	NA	NA	0.553555	7.36794e-05	0.932782	4.12584e-05	0.952581	0.000270437	NA	NA
TMEM184B	3.7727e-07	3.28729e-05	-5.08008	Stomach	4.82812e-06	0.000531759	-4.57212	Prostate	4.15349e-06	0.000448749	-4.60355	NA	NA	NA	1	1	1	0	3	-1.76792	4.84759	-0.578554	5.13608	-0.495678	4.67324	NA	NA	0.077074	1.2497e-06	0.56289	2.8053e-07	0.620122	2.96491e-06	NA	NA	0.553555	7.36794e-05	0.932782	4.12584e-05	0.95007	0.000270195	NA	NA
TMEM184B	3.7727e-07	3.28729e-05	-5.08008	Stomach	4.82812e-06	0.000531759	-4.57212	Skin_Not_Sun_Exposed_Suprapubic	4.15349e-06	0.000492317	4.60355	NA	NA	NA	1	1	1	0	3	-1.76792	4.84759	-0.578554	5.13608	0.495678	-4.67324	NA	NA	0.077074	1.2497e-06	0.56289	2.8053e-07	0.620122	2.96491e-06	NA	NA	0.553555	7.36794e-05	0.932782	4.12584e-05	0.9438	0.000262941	NA	NA
TMEM184B	3.7727e-07	3.28729e-05	-5.08008	Stomach	4.82812e-06	0.000531759	-4.57212	Skin_Sun_Exposed_Lower_leg	4.15349e-06	0.000471665	-4.60355	NA	NA	NA	1	1	1	0	3	-1.76792	4.84759	-0.578554	5.13608	-0.495678	4.67324	NA	NA	0.077074	1.2497e-06	0.56289	2.8053e-07	0.620122	2.96491e-06	NA	NA	0.553555	7.36794e-05	0.932782	4.12584e-05	0.943984	0.000256503	NA	NA
TMEM184B	3.7727e-07	3.28729e-05	-5.08008	Stomach	4.82812e-06	0.000531759	-4.57212	Small_Intestine_Terminal_Ileum	4.15349e-06	0.00044934	-4.60355	NA	NA	NA	1	1	1	0	3	-1.76792	4.84759	-0.578554	5.13608	-0.495678	4.67324	NA	NA	0.077074	1.2497e-06	0.56289	2.8053e-07	0.620122	2.96491e-06	NA	NA	0.553555	7.36794e-05	0.932782	4.12584e-05	0.95176	0.000256981	NA	NA
TMEM184B	3.7727e-07	3.28729e-05	-5.08008	Stomach	4.82812e-06	0.000531759	-4.57212	Spleen	4.15349e-06	0.000456957	-4.60355	NA	NA	NA	1	1	1	0	3	-1.76792	4.84759	-0.578554	5.13608	-0.495678	4.67324	NA	NA	0.077074	1.2497e-06	0.56289	2.8053e-07	0.620122	2.96491e-06	NA	NA	0.553555	7.36794e-05	0.932782	4.12584e-05	0.949545	0.000245905	NA	NA
TMEM184B	3.7727e-07	3.28729e-05	-5.08008	Stomach	4.82812e-06	0.000531759	-4.57212	Stomach	4.15349e-06	0.000484753	-4.60355	NA	NA	NA	1	1	1	0	3	-1.76792	4.84759	-0.578554	5.13608	-0.495678	4.67324	NA	NA	0.077074	1.2497e-06	0.56289	2.8053e-07	0.620122	2.96491e-06	NA	NA	0.553555	7.36794e-05	0.932782	4.12584e-05	0.949648	0.000276995	NA	NA
TMEM184B	3.7727e-07	3.28729e-05	-5.08008	Stomach	4.82812e-06	0.000531759	-4.57212	Testis	4.15349e-06	0.000530952	-4.60355	NA	NA	NA	1	1	1	0	3	-1.76792	4.84759	-0.578554	5.13608	-0.495678	4.67324	NA	NA	0.077074	1.2497e-06	0.56289	2.8053e-07	0.620122	2.96491e-06	NA	NA	0.553555	7.36794e-05	0.932782	4.12584e-05	0.952273	0.000304065	NA	NA
TMEM184B	3.7727e-07	3.28729e-05	-5.08008	Stomach	4.82812e-06	0.000531759	-4.57212	Thyroid	4.15349e-06	0.000438284	-4.60355	NA	NA	NA	1	1	1	0	3	-1.76792	4.84759	-0.578554	5.13608	-0.495678	4.67324	NA	NA	0.077074	1.2497e-06	0.56289	2.8053e-07	0.620122	2.96491e-06	NA	NA	0.553555	7.36794e-05	0.932782	4.12584e-05	0.94571	0.000254398	NA	NA
TMEM184B	3.7727e-07	3.28729e-05	-5.08008	Stomach	4.82812e-06	0.000531759	-4.57212	Uterus	4.15349e-06	0.000473262	-4.60355	NA	NA	NA	1	1	1	0	3	-1.76792	4.84759	-0.578554	5.13608	-0.495678	4.67324	NA	NA	0.077074	1.2497e-06	0.56289	2.8053e-07	0.620122	2.96491e-06	NA	NA	0.553555	7.36794e-05	0.932782	4.12584e-05	0.94877	0.000270056	NA	NA
TMEM184B	3.7727e-07	3.28729e-05	-5.08008	Stomach	4.82812e-06	0.000531759	-4.57212	smultixcan	2.11213e-06	0.000235795	-4.74239	NA	NA	NA	1	1	1	0	3	-1.76792	4.84759	-0.578554	5.13608	-0.522397	4.856	NA	NA	0.077074	1.2497e-06	0.56289	2.8053e-07	0.601394	1.1978e-06	NA	NA	0.553555	7.36794e-05	0.932782	4.12584e-05	0.932063	0.00011743	NA	NA
TMEM184B	3.7727e-07	3.28729e-05	-5.08008	Thyroid	2.57598e-05	0.00214267	-4.20804	Adipose_Subcutaneous	4.15349e-06	0.000471815	4.60355	NA	NA	NA	1	1	1	0	3	-1.76792	4.84759	-0.406211	4.50331	0.495678	-4.67324	NA	NA	0.077074	1.2497e-06	0.684588	6.69026e-06	0.620122	2.96491e-06	NA	NA	0.553555	7.36794e-05	0.965757	0.000638185	0.948869	0.000265817	NA	NA
TMEM184B	3.7727e-07	3.28729e-05	-5.08008	Thyroid	2.57598e-05	0.00214267	-4.20804	Adipose_Visceral_Omentum	4.15349e-06	0.000450279	-4.60355	NA	NA	NA	1	1	1	0	3	-1.76792	4.84759	-0.406211	4.50331	-0.495678	4.67324	NA	NA	0.077074	1.2497e-06	0.684588	6.69026e-06	0.620122	2.96491e-06	NA	NA	0.553555	7.36794e-05	0.965757	0.000638185	0.94768	0.000260078	NA	NA
TMEM184B	3.7727e-07	3.28729e-05	-5.08008	Thyroid	2.57598e-05	0.00214267	-4.20804	Adrenal_Gland	4.15349e-06	0.000458669	-4.60355	NA	NA	NA	1	1	1	0	3	-1.76792	4.84759	-0.406211	4.50331	-0.495678	4.67324	NA	NA	0.077074	1.2497e-06	0.684588	6.69026e-06	0.620122	2.96491e-06	NA	NA	0.553555	7.36794e-05	0.965757	0.000638185	0.945089	0.000263592	NA	NA
TMEM184B	3.7727e-07	3.28729e-05	-5.08008	Thyroid	2.57598e-05	0.00214267	-4.20804	Artery_Aorta	2.11213e-06	0.000230838	-4.74239	NA	NA	NA	1	1	1	0	3	-1.76792	4.84759	-0.406211	4.50331	-0.522397	4.856	NA	NA	0.077074	1.2497e-06	0.684588	6.69026e-06	0.601394	1.1978e-06	NA	NA	0.553555	7.36794e-05	0.965757	0.000638185	0.944268	0.000114001	NA	NA
TMEM184B	3.7727e-07	3.28729e-05	-5.08008	Thyroid	2.57598e-05	0.00214267	-4.20804	Artery_Coronary	4.15349e-06	0.000468083	-4.60355	NA	NA	NA	1	1	1	0	3	-1.76792	4.84759	-0.406211	4.50331	-0.495678	4.67324	NA	NA	0.077074	1.2497e-06	0.684588	6.69026e-06	0.620122	2.96491e-06	NA	NA	0.553555	7.36794e-05	0.965757	0.000638185	0.945785	0.000276861	NA	NA
TMEM184B	3.7727e-07	3.28729e-05	-5.08008	Thyroid	2.57598e-05	0.00214267	-4.20804	Artery_Tibial	4.15349e-06	0.000412654	-4.60355	NA	NA	NA	1	1	1	0	3	-1.76792	4.84759	-0.406211	4.50331	-0.495678	4.67324	NA	NA	0.077074	1.2497e-06	0.684588	6.69026e-06	0.620122	2.96491e-06	NA	NA	0.553555	7.36794e-05	0.965757	0.000638185	0.946104	0.000253724	NA	NA
TMEM184B	3.7727e-07	3.28729e-05	-5.08008	Thyroid	2.57598e-05	0.00214267	-4.20804	Brain_Caudate_basal_ganglia	4.15349e-06	0.000497367	-4.60355	NA	NA	NA	1	1	1	0	3	-1.76792	4.84759	-0.406211	4.50331	-0.495678	4.67324	NA	NA	0.077074	1.2497e-06	0.684588	6.69026e-06	0.620122	2.96491e-06	NA	NA	0.553555	7.36794e-05	0.965757	0.000638185	0.945422	0.000283256	NA	NA
TMEM184B	3.7727e-07	3.28729e-05	-5.08008	Thyroid	2.57598e-05	0.00214267	-4.20804	Brain_Cerebellar_Hemisphere	4.15349e-06	0.000425252	-4.60355	NA	NA	NA	1	1	1	0	3	-1.76792	4.84759	-0.406211	4.50331	-0.495678	4.67324	NA	NA	0.077074	1.2497e-06	0.684588	6.69026e-06	0.620122	2.96491e-06	NA	NA	0.553555	7.36794e-05	0.965757	0.000638185	0.941057	0.000248091	NA	NA
TMEM184B	3.7727e-07	3.28729e-05	-5.08008	Thyroid	2.57598e-05	0.00214267	-4.20804	Brain_Cerebellum	4.15349e-06	0.000453207	-4.60355	NA	NA	NA	1	1	1	0	3	-1.76792	4.84759	-0.406211	4.50331	-0.495678	4.67324	NA	NA	0.077074	1.2497e-06	0.684588	6.69026e-06	0.620122	2.96491e-06	NA	NA	0.553555	7.36794e-05	0.965757	0.000638185	0.943538	0.000257108	NA	NA
TMEM184B	3.7727e-07	3.28729e-05	-5.08008	Thyroid	2.57598e-05	0.00214267	-4.20804	Brain_Putamen_basal_ganglia	4.15349e-06	0.000510588	4.60355	NA	NA	NA	1	1	1	0	3	-1.76792	4.84759	-0.406211	4.50331	0.495678	-4.67324	NA	NA	0.077074	1.2497e-06	0.684588	6.69026e-06	0.620122	2.96491e-06	NA	NA	0.553555	7.36794e-05	0.965757	0.000638185	0.950205	0.000295693	NA	NA
TMEM184B	3.7727e-07	3.28729e-05	-5.08008	Thyroid	2.57598e-05	0.00214267	-4.20804	Brain_Spinal_cord_cervical_c-1	4.15349e-06	0.000482487	4.60355	NA	NA	NA	1	1	1	0	3	-1.76792	4.84759	-0.406211	4.50331	0.495678	-4.67324	NA	NA	0.077074	1.2497e-06	0.684588	6.69026e-06	0.620122	2.96491e-06	NA	NA	0.553555	7.36794e-05	0.965757	0.000638185	0.94413	0.000310179	NA	NA
TMEM184B	3.7727e-07	3.28729e-05	-5.08008	Thyroid	2.57598e-05	0.00214267	-4.20804	Cells_Cultured_fibroblasts	4.15349e-06	0.000437457	4.60355	NA	NA	NA	1	1	1	0	3	-1.76792	4.84759	-0.406211	4.50331	0.495678	-4.67324	NA	NA	0.077074	1.2497e-06	0.684588	6.69026e-06	0.620122	2.96491e-06	NA	NA	0.553555	7.36794e-05	0.965757	0.000638185	0.947737	0.000259167	NA	NA
TMEM184B	3.7727e-07	3.28729e-05	-5.08008	Thyroid	2.57598e-05	0.00214267	-4.20804	Cells_EBV-transformed_lymphocytes	4.15349e-06	0.000394683	4.60355	NA	NA	NA	1	1	1	0	3	-1.76792	4.84759	-0.406211	4.50331	0.495678	-4.67324	NA	NA	0.077074	1.2497e-06	0.684588	6.69026e-06	0.620122	2.96491e-06	NA	NA	0.553555	7.36794e-05	0.965757	0.000638185	0.943644	0.000224677	NA	NA
TMEM184B	3.7727e-07	3.28729e-05	-5.08008	Thyroid	2.57598e-05	0.00214267	-4.20804	Colon_Sigmoid	4.15349e-06	0.000431714	-4.60355	NA	NA	NA	1	1	1	0	3	-1.76792	4.84759	-0.406211	4.50331	-0.495678	4.67324	NA	NA	0.077074	1.2497e-06	0.684588	6.69026e-06	0.620122	2.96491e-06	NA	NA	0.553555	7.36794e-05	0.965757	0.000638185	0.948622	0.000255255	NA	NA
TMEM184B	3.7727e-07	3.28729e-05	-5.08008	Thyroid	2.57598e-05	0.00214267	-4.20804	Colon_Transverse	4.15349e-06	0.00046349	4.60355	NA	NA	NA	1	1	1	0	3	-1.76792	4.84759	-0.406211	4.50331	0.495678	-4.67324	NA	NA	0.077074	1.2497e-06	0.684588	6.69026e-06	0.620122	2.96491e-06	NA	NA	0.553555	7.36794e-05	0.965757	0.000638185	0.949101	0.000278256	NA	NA
TMEM184B	3.7727e-07	3.28729e-05	-5.08008	Thyroid	2.57598e-05	0.00214267	-4.20804	Esophagus_Gastroesophageal_Junction	4.15349e-06	0.000455505	-4.60355	NA	NA	NA	1	1	1	0	3	-1.76792	4.84759	-0.406211	4.50331	-0.495678	4.67324	NA	NA	0.077074	1.2497e-06	0.684588	6.69026e-06	0.620122	2.96491e-06	NA	NA	0.553555	7.36794e-05	0.965757	0.000638185	0.947039	0.000254864	NA	NA
TMEM184B	3.7727e-07	3.28729e-05	-5.08008	Thyroid	2.57598e-05	0.00214267	-4.20804	Esophagus_Mucosa	4.15349e-06	0.000487531	-4.60355	NA	NA	NA	1	1	1	0	3	-1.76792	4.84759	-0.406211	4.50331	-0.495678	4.67324	NA	NA	0.077074	1.2497e-06	0.684588	6.69026e-06	0.620122	2.96491e-06	NA	NA	0.553555	7.36794e-05	0.965757	0.000638185	0.941549	0.000252302	NA	NA
TMEM184B	3.7727e-07	3.28729e-05	-5.08008	Thyroid	2.57598e-05	0.00214267	-4.20804	Esophagus_Muscularis	4.15349e-06	0.000439804	-4.60355	NA	NA	NA	1	1	1	0	3	-1.76792	4.84759	-0.406211	4.50331	-0.495678	4.67324	NA	NA	0.077074	1.2497e-06	0.684588	6.69026e-06	0.620122	2.96491e-06	NA	NA	0.553555	7.36794e-05	0.965757	0.000638185	0.944676	0.000250425	NA	NA
TMEM184B	3.7727e-07	3.28729e-05	-5.08008	Thyroid	2.57598e-05	0.00214267	-4.20804	Heart_Atrial_Appendage	4.15349e-06	0.000492145	-4.60355	NA	NA	NA	1	1	1	0	3	-1.76792	4.84759	-0.406211	4.50331	-0.495678	4.67324	NA	NA	0.077074	1.2497e-06	0.684588	6.69026e-06	0.620122	2.96491e-06	NA	NA	0.553555	7.36794e-05	0.965757	0.000638185	0.944685	0.00027494	NA	NA
TMEM184B	3.7727e-07	3.28729e-05	-5.08008	Thyroid	2.57598e-05	0.00214267	-4.20804	Kidney_Cortex	4.15349e-06	0.000509858	4.60355	NA	NA	NA	1	1	1	0	3	-1.76792	4.84759	-0.406211	4.50331	0.495678	-4.67324	NA	NA	0.077074	1.2497e-06	0.684588	6.69026e-06	0.620122	2.96491e-06	NA	NA	0.553555	7.36794e-05	0.965757	0.000638185	0.950095	0.000317468	NA	NA
TMEM184B	3.7727e-07	3.28729e-05	-5.08008	Thyroid	2.57598e-05	0.00214267	-4.20804	Liver	4.15349e-06	0.000540542	4.60355	NA	NA	NA	1	1	1	0	3	-1.76792	4.84759	-0.406211	4.50331	0.495678	-4.67324	NA	NA	0.077074	1.2497e-06	0.684588	6.69026e-06	0.620122	2.96491e-06	NA	NA	0.553555	7.36794e-05	0.965757	0.000638185	0.95015	0.000290828	NA	NA
TMEM184B	3.7727e-07	3.28729e-05	-5.08008	Thyroid	2.57598e-05	0.00214267	-4.20804	Lung	4.15349e-06	0.000429483	-4.60355	NA	NA	NA	1	1	1	0	3	-1.76792	4.84759	-0.406211	4.50331	-0.495678	4.67324	NA	NA	0.077074	1.2497e-06	0.684588	6.69026e-06	0.620122	2.96491e-06	NA	NA	0.553555	7.36794e-05	0.965757	0.000638185	0.946117	0.000261372	NA	NA
TMEM184B	3.7727e-07	3.28729e-05	-5.08008	Thyroid	2.57598e-05	0.00214267	-4.20804	Minor_Salivary_Gland	4.15349e-06	0.000448518	-4.60355	NA	NA	NA	1	1	1	0	3	-1.76792	4.84759	-0.406211	4.50331	-0.495678	4.67324	NA	NA	0.077074	1.2497e-06	0.684588	6.69026e-06	0.620122	2.96491e-06	NA	NA	0.553555	7.36794e-05	0.965757	0.000638185	0.948115	0.000256591	NA	NA
TMEM184B	3.7727e-07	3.28729e-05	-5.08008	Thyroid	2.57598e-05	0.00214267	-4.20804	Muscle_Skeletal	4.15349e-06	0.000436523	-4.60355	NA	NA	NA	1	1	1	0	3	-1.76792	4.84759	-0.406211	4.50331	-0.495678	4.67324	NA	NA	0.077074	1.2497e-06	0.684588	6.69026e-06	0.620122	2.96491e-06	NA	NA	0.553555	7.36794e-05	0.965757	0.000638185	0.941217	0.00026284	NA	NA
TMEM184B	3.7727e-07	3.28729e-05	-5.08008	Thyroid	2.57598e-05	0.00214267	-4.20804	Nerve_Tibial	4.15349e-06	0.000453148	-4.60355	NA	NA	NA	1	1	1	0	3	-1.76792	4.84759	-0.406211	4.50331	-0.495678	4.67324	NA	NA	0.077074	1.2497e-06	0.684588	6.69026e-06	0.620122	2.96491e-06	NA	NA	0.553555	7.36794e-05	0.965757	0.000638185	0.943951	0.000268649	NA	NA
TMEM184B	3.7727e-07	3.28729e-05	-5.08008	Thyroid	2.57598e-05	0.00214267	-4.20804	Ovary	4.15349e-06	0.000461549	-4.60355	NA	NA	NA	1	1	1	0	3	-1.76792	4.84759	-0.406211	4.50331	-0.495678	4.67324	NA	NA	0.077074	1.2497e-06	0.684588	6.69026e-06	0.620122	2.96491e-06	NA	NA	0.553555	7.36794e-05	0.965757	0.000638185	0.94443	0.000265614	NA	NA
TMEM184B	3.7727e-07	3.28729e-05	-5.08008	Thyroid	2.57598e-05	0.00214267	-4.20804	Pancreas	4.15349e-06	0.000498888	4.60355	NA	NA	NA	1	1	1	0	3	-1.76792	4.84759	-0.406211	4.50331	0.495678	-4.67324	NA	NA	0.077074	1.2497e-06	0.684588	6.69026e-06	0.620122	2.96491e-06	NA	NA	0.553555	7.36794e-05	0.965757	0.000638185	0.942481	0.000282619	NA	NA
TMEM184B	3.7727e-07	3.28729e-05	-5.08008	Thyroid	2.57598e-05	0.00214267	-4.20804	Pituitary	4.15349e-06	0.000488053	-4.60355	NA	NA	NA	1	1	1	0	3	-1.76792	4.84759	-0.406211	4.50331	-0.495678	4.67324	NA	NA	0.077074	1.2497e-06	0.684588	6.69026e-06	0.620122	2.96491e-06	NA	NA	0.553555	7.36794e-05	0.965757	0.000638185	0.952581	0.000270437	NA	NA
TMEM184B	3.7727e-07	3.28729e-05	-5.08008	Thyroid	2.57598e-05	0.00214267	-4.20804	Prostate	4.15349e-06	0.000448749	-4.60355	NA	NA	NA	1	1	1	0	3	-1.76792	4.84759	-0.406211	4.50331	-0.495678	4.67324	NA	NA	0.077074	1.2497e-06	0.684588	6.69026e-06	0.620122	2.96491e-06	NA	NA	0.553555	7.36794e-05	0.965757	0.000638185	0.95007	0.000270195	NA	NA
TMEM184B	3.7727e-07	3.28729e-05	-5.08008	Thyroid	2.57598e-05	0.00214267	-4.20804	Skin_Not_Sun_Exposed_Suprapubic	4.15349e-06	0.000492317	4.60355	NA	NA	NA	1	1	1	0	3	-1.76792	4.84759	-0.406211	4.50331	0.495678	-4.67324	NA	NA	0.077074	1.2497e-06	0.684588	6.69026e-06	0.620122	2.96491e-06	NA	NA	0.553555	7.36794e-05	0.965757	0.000638185	0.9438	0.000262941	NA	NA
TMEM184B	3.7727e-07	3.28729e-05	-5.08008	Thyroid	2.57598e-05	0.00214267	-4.20804	Skin_Sun_Exposed_Lower_leg	4.15349e-06	0.000471665	-4.60355	NA	NA	NA	1	1	1	0	3	-1.76792	4.84759	-0.406211	4.50331	-0.495678	4.67324	NA	NA	0.077074	1.2497e-06	0.684588	6.69026e-06	0.620122	2.96491e-06	NA	NA	0.553555	7.36794e-05	0.965757	0.000638185	0.943984	0.000256503	NA	NA
TMEM184B	3.7727e-07	3.28729e-05	-5.08008	Thyroid	2.57598e-05	0.00214267	-4.20804	Small_Intestine_Terminal_Ileum	4.15349e-06	0.00044934	-4.60355	NA	NA	NA	1	1	1	0	3	-1.76792	4.84759	-0.406211	4.50331	-0.495678	4.67324	NA	NA	0.077074	1.2497e-06	0.684588	6.69026e-06	0.620122	2.96491e-06	NA	NA	0.553555	7.36794e-05	0.965757	0.000638185	0.95176	0.000256981	NA	NA
TMEM184B	3.7727e-07	3.28729e-05	-5.08008	Thyroid	2.57598e-05	0.00214267	-4.20804	Spleen	4.15349e-06	0.000456957	-4.60355	NA	NA	NA	1	1	1	0	3	-1.76792	4.84759	-0.406211	4.50331	-0.495678	4.67324	NA	NA	0.077074	1.2497e-06	0.684588	6.69026e-06	0.620122	2.96491e-06	NA	NA	0.553555	7.36794e-05	0.965757	0.000638185	0.949545	0.000245905	NA	NA
TMEM184B	3.7727e-07	3.28729e-05	-5.08008	Thyroid	2.57598e-05	0.00214267	-4.20804	Stomach	4.15349e-06	0.000484753	-4.60355	NA	NA	NA	1	1	1	0	3	-1.76792	4.84759	-0.406211	4.50331	-0.495678	4.67324	NA	NA	0.077074	1.2497e-06	0.684588	6.69026e-06	0.620122	2.96491e-06	NA	NA	0.553555	7.36794e-05	0.965757	0.000638185	0.949648	0.000276995	NA	NA
TMEM184B	3.7727e-07	3.28729e-05	-5.08008	Thyroid	2.57598e-05	0.00214267	-4.20804	Testis	4.15349e-06	0.000530952	-4.60355	NA	NA	NA	1	1	1	0	3	-1.76792	4.84759	-0.406211	4.50331	-0.495678	4.67324	NA	NA	0.077074	1.2497e-06	0.684588	6.69026e-06	0.620122	2.96491e-06	NA	NA	0.553555	7.36794e-05	0.965757	0.000638185	0.952273	0.000304065	NA	NA
TMEM184B	3.7727e-07	3.28729e-05	-5.08008	Thyroid	2.57598e-05	0.00214267	-4.20804	Thyroid	4.15349e-06	0.000438284	-4.60355	NA	NA	NA	1	1	1	0	3	-1.76792	4.84759	-0.406211	4.50331	-0.495678	4.67324	NA	NA	0.077074	1.2497e-06	0.684588	6.69026e-06	0.620122	2.96491e-06	NA	NA	0.553555	7.36794e-05	0.965757	0.000638185	0.94571	0.000254398	NA	NA
TMEM184B	3.7727e-07	3.28729e-05	-5.08008	Thyroid	2.57598e-05	0.00214267	-4.20804	Uterus	4.15349e-06	0.000473262	-4.60355	NA	NA	NA	1	1	1	0	3	-1.76792	4.84759	-0.406211	4.50331	-0.495678	4.67324	NA	NA	0.077074	1.2497e-06	0.684588	6.69026e-06	0.620122	2.96491e-06	NA	NA	0.553555	7.36794e-05	0.965757	0.000638185	0.94877	0.000270056	NA	NA
TMEM184B	3.7727e-07	3.28729e-05	-5.08008	Thyroid	2.57598e-05	0.00214267	-4.20804	smultixcan	2.11213e-06	0.000235795	-4.74239	NA	NA	NA	1	1	1	0	3	-1.76792	4.84759	-0.406211	4.50331	-0.522397	4.856	NA	NA	0.077074	1.2497e-06	0.684588	6.69026e-06	0.601394	1.1978e-06	NA	NA	0.553555	7.36794e-05	0.965757	0.000638185	0.932063	0.00011743	NA	NA
TMEM184B	3.7727e-07	3.28729e-05	-5.08008	Whole_Blood	1.03594e-05	0.000964831	-4.40953	Adipose_Subcutaneous	4.15349e-06	0.000471815	4.60355	NA	NA	NA	1	1	1	0	3	-1.76792	4.84759	-1.03659	4.09195	0.495678	-4.67324	NA	NA	0.077074	1.2497e-06	0.299929	4.27761e-05	0.620122	2.96491e-06	NA	NA	0.553555	7.36794e-05	0.84359	0.00263866	0.948869	0.000265817	NA	NA
TMEM184B	3.7727e-07	3.28729e-05	-5.08008	Whole_Blood	1.03594e-05	0.000964831	-4.40953	Adipose_Visceral_Omentum	4.15349e-06	0.000450279	-4.60355	NA	NA	NA	1	1	1	0	3	-1.76792	4.84759	-1.03659	4.09195	-0.495678	4.67324	NA	NA	0.077074	1.2497e-06	0.299929	4.27761e-05	0.620122	2.96491e-06	NA	NA	0.553555	7.36794e-05	0.84359	0.00263866	0.94768	0.000260078	NA	NA
TMEM184B	3.7727e-07	3.28729e-05	-5.08008	Whole_Blood	1.03594e-05	0.000964831	-4.40953	Adrenal_Gland	4.15349e-06	0.000458669	-4.60355	NA	NA	NA	1	1	1	0	3	-1.76792	4.84759	-1.03659	4.09195	-0.495678	4.67324	NA	NA	0.077074	1.2497e-06	0.299929	4.27761e-05	0.620122	2.96491e-06	NA	NA	0.553555	7.36794e-05	0.84359	0.00263866	0.945089	0.000263592	NA	NA
TMEM184B	3.7727e-07	3.28729e-05	-5.08008	Whole_Blood	1.03594e-05	0.000964831	-4.40953	Artery_Aorta	2.11213e-06	0.000230838	-4.74239	NA	NA	NA	1	1	1	0	3	-1.76792	4.84759	-1.03659	4.09195	-0.522397	4.856	NA	NA	0.077074	1.2497e-06	0.299929	4.27761e-05	0.601394	1.1978e-06	NA	NA	0.553555	7.36794e-05	0.84359	0.00263866	0.944268	0.000114001	NA	NA
TMEM184B	3.7727e-07	3.28729e-05	-5.08008	Whole_Blood	1.03594e-05	0.000964831	-4.40953	Artery_Coronary	4.15349e-06	0.000468083	-4.60355	NA	NA	NA	1	1	1	0	3	-1.76792	4.84759	-1.03659	4.09195	-0.495678	4.67324	NA	NA	0.077074	1.2497e-06	0.299929	4.27761e-05	0.620122	2.96491e-06	NA	NA	0.553555	7.36794e-05	0.84359	0.00263866	0.945785	0.000276861	NA	NA
TMEM184B	3.7727e-07	3.28729e-05	-5.08008	Whole_Blood	1.03594e-05	0.000964831	-4.40953	Artery_Tibial	4.15349e-06	0.000412654	-4.60355	NA	NA	NA	1	1	1	0	3	-1.76792	4.84759	-1.03659	4.09195	-0.495678	4.67324	NA	NA	0.077074	1.2497e-06	0.299929	4.27761e-05	0.620122	2.96491e-06	NA	NA	0.553555	7.36794e-05	0.84359	0.00263866	0.946104	0.000253724	NA	NA
TMEM184B	3.7727e-07	3.28729e-05	-5.08008	Whole_Blood	1.03594e-05	0.000964831	-4.40953	Brain_Caudate_basal_ganglia	4.15349e-06	0.000497367	-4.60355	NA	NA	NA	1	1	1	0	3	-1.76792	4.84759	-1.03659	4.09195	-0.495678	4.67324	NA	NA	0.077074	1.2497e-06	0.299929	4.27761e-05	0.620122	2.96491e-06	NA	NA	0.553555	7.36794e-05	0.84359	0.00263866	0.945422	0.000283256	NA	NA
TMEM184B	3.7727e-07	3.28729e-05	-5.08008	Whole_Blood	1.03594e-05	0.000964831	-4.40953	Brain_Cerebellar_Hemisphere	4.15349e-06	0.000425252	-4.60355	NA	NA	NA	1	1	1	0	3	-1.76792	4.84759	-1.03659	4.09195	-0.495678	4.67324	NA	NA	0.077074	1.2497e-06	0.299929	4.27761e-05	0.620122	2.96491e-06	NA	NA	0.553555	7.36794e-05	0.84359	0.00263866	0.941057	0.000248091	NA	NA
TMEM184B	3.7727e-07	3.28729e-05	-5.08008	Whole_Blood	1.03594e-05	0.000964831	-4.40953	Brain_Cerebellum	4.15349e-06	0.000453207	-4.60355	NA	NA	NA	1	1	1	0	3	-1.76792	4.84759	-1.03659	4.09195	-0.495678	4.67324	NA	NA	0.077074	1.2497e-06	0.299929	4.27761e-05	0.620122	2.96491e-06	NA	NA	0.553555	7.36794e-05	0.84359	0.00263866	0.943538	0.000257108	NA	NA
TMEM184B	3.7727e-07	3.28729e-05	-5.08008	Whole_Blood	1.03594e-05	0.000964831	-4.40953	Brain_Putamen_basal_ganglia	4.15349e-06	0.000510588	4.60355	NA	NA	NA	1	1	1	0	3	-1.76792	4.84759	-1.03659	4.09195	0.495678	-4.67324	NA	NA	0.077074	1.2497e-06	0.299929	4.27761e-05	0.620122	2.96491e-06	NA	NA	0.553555	7.36794e-05	0.84359	0.00263866	0.950205	0.000295693	NA	NA
TMEM184B	3.7727e-07	3.28729e-05	-5.08008	Whole_Blood	1.03594e-05	0.000964831	-4.40953	Brain_Spinal_cord_cervical_c-1	4.15349e-06	0.000482487	4.60355	NA	NA	NA	1	1	1	0	3	-1.76792	4.84759	-1.03659	4.09195	0.495678	-4.67324	NA	NA	0.077074	1.2497e-06	0.299929	4.27761e-05	0.620122	2.96491e-06	NA	NA	0.553555	7.36794e-05	0.84359	0.00263866	0.94413	0.000310179	NA	NA
TMEM184B	3.7727e-07	3.28729e-05	-5.08008	Whole_Blood	1.03594e-05	0.000964831	-4.40953	Cells_Cultured_fibroblasts	4.15349e-06	0.000437457	4.60355	NA	NA	NA	1	1	1	0	3	-1.76792	4.84759	-1.03659	4.09195	0.495678	-4.67324	NA	NA	0.077074	1.2497e-06	0.299929	4.27761e-05	0.620122	2.96491e-06	NA	NA	0.553555	7.36794e-05	0.84359	0.00263866	0.947737	0.000259167	NA	NA
TMEM184B	3.7727e-07	3.28729e-05	-5.08008	Whole_Blood	1.03594e-05	0.000964831	-4.40953	Cells_EBV-transformed_lymphocytes	4.15349e-06	0.000394683	4.60355	NA	NA	NA	1	1	1	0	3	-1.76792	4.84759	-1.03659	4.09195	0.495678	-4.67324	NA	NA	0.077074	1.2497e-06	0.299929	4.27761e-05	0.620122	2.96491e-06	NA	NA	0.553555	7.36794e-05	0.84359	0.00263866	0.943644	0.000224677	NA	NA
TMEM184B	3.7727e-07	3.28729e-05	-5.08008	Whole_Blood	1.03594e-05	0.000964831	-4.40953	Colon_Sigmoid	4.15349e-06	0.000431714	-4.60355	NA	NA	NA	1	1	1	0	3	-1.76792	4.84759	-1.03659	4.09195	-0.495678	4.67324	NA	NA	0.077074	1.2497e-06	0.299929	4.27761e-05	0.620122	2.96491e-06	NA	NA	0.553555	7.36794e-05	0.84359	0.00263866	0.948622	0.000255255	NA	NA
TMEM184B	3.7727e-07	3.28729e-05	-5.08008	Whole_Blood	1.03594e-05	0.000964831	-4.40953	Colon_Transverse	4.15349e-06	0.00046349	4.60355	NA	NA	NA	1	1	1	0	3	-1.76792	4.84759	-1.03659	4.09195	0.495678	-4.67324	NA	NA	0.077074	1.2497e-06	0.299929	4.27761e-05	0.620122	2.96491e-06	NA	NA	0.553555	7.36794e-05	0.84359	0.00263866	0.949101	0.000278256	NA	NA
TMEM184B	3.7727e-07	3.28729e-05	-5.08008	Whole_Blood	1.03594e-05	0.000964831	-4.40953	Esophagus_Gastroesophageal_Junction	4.15349e-06	0.000455505	-4.60355	NA	NA	NA	1	1	1	0	3	-1.76792	4.84759	-1.03659	4.09195	-0.495678	4.67324	NA	NA	0.077074	1.2497e-06	0.299929	4.27761e-05	0.620122	2.96491e-06	NA	NA	0.553555	7.36794e-05	0.84359	0.00263866	0.947039	0.000254864	NA	NA
TMEM184B	3.7727e-07	3.28729e-05	-5.08008	Whole_Blood	1.03594e-05	0.000964831	-4.40953	Esophagus_Mucosa	4.15349e-06	0.000487531	-4.60355	NA	NA	NA	1	1	1	0	3	-1.76792	4.84759	-1.03659	4.09195	-0.495678	4.67324	NA	NA	0.077074	1.2497e-06	0.299929	4.27761e-05	0.620122	2.96491e-06	NA	NA	0.553555	7.36794e-05	0.84359	0.00263866	0.941549	0.000252302	NA	NA
TMEM184B	3.7727e-07	3.28729e-05	-5.08008	Whole_Blood	1.03594e-05	0.000964831	-4.40953	Esophagus_Muscularis	4.15349e-06	0.000439804	-4.60355	NA	NA	NA	1	1	1	0	3	-1.76792	4.84759	-1.03659	4.09195	-0.495678	4.67324	NA	NA	0.077074	1.2497e-06	0.299929	4.27761e-05	0.620122	2.96491e-06	NA	NA	0.553555	7.36794e-05	0.84359	0.00263866	0.944676	0.000250425	NA	NA
TMEM184B	3.7727e-07	3.28729e-05	-5.08008	Whole_Blood	1.03594e-05	0.000964831	-4.40953	Heart_Atrial_Appendage	4.15349e-06	0.000492145	-4.60355	NA	NA	NA	1	1	1	0	3	-1.76792	4.84759	-1.03659	4.09195	-0.495678	4.67324	NA	NA	0.077074	1.2497e-06	0.299929	4.27761e-05	0.620122	2.96491e-06	NA	NA	0.553555	7.36794e-05	0.84359	0.00263866	0.944685	0.00027494	NA	NA
TMEM184B	3.7727e-07	3.28729e-05	-5.08008	Whole_Blood	1.03594e-05	0.000964831	-4.40953	Kidney_Cortex	4.15349e-06	0.000509858	4.60355	NA	NA	NA	1	1	1	0	3	-1.76792	4.84759	-1.03659	4.09195	0.495678	-4.67324	NA	NA	0.077074	1.2497e-06	0.299929	4.27761e-05	0.620122	2.96491e-06	NA	NA	0.553555	7.36794e-05	0.84359	0.00263866	0.950095	0.000317468	NA	NA
TMEM184B	3.7727e-07	3.28729e-05	-5.08008	Whole_Blood	1.03594e-05	0.000964831	-4.40953	Liver	4.15349e-06	0.000540542	4.60355	NA	NA	NA	1	1	1	0	3	-1.76792	4.84759	-1.03659	4.09195	0.495678	-4.67324	NA	NA	0.077074	1.2497e-06	0.299929	4.27761e-05	0.620122	2.96491e-06	NA	NA	0.553555	7.36794e-05	0.84359	0.00263866	0.95015	0.000290828	NA	NA
TMEM184B	3.7727e-07	3.28729e-05	-5.08008	Whole_Blood	1.03594e-05	0.000964831	-4.40953	Lung	4.15349e-06	0.000429483	-4.60355	NA	NA	NA	1	1	1	0	3	-1.76792	4.84759	-1.03659	4.09195	-0.495678	4.67324	NA	NA	0.077074	1.2497e-06	0.299929	4.27761e-05	0.620122	2.96491e-06	NA	NA	0.553555	7.36794e-05	0.84359	0.00263866	0.946117	0.000261372	NA	NA
TMEM184B	3.7727e-07	3.28729e-05	-5.08008	Whole_Blood	1.03594e-05	0.000964831	-4.40953	Minor_Salivary_Gland	4.15349e-06	0.000448518	-4.60355	NA	NA	NA	1	1	1	0	3	-1.76792	4.84759	-1.03659	4.09195	-0.495678	4.67324	NA	NA	0.077074	1.2497e-06	0.299929	4.27761e-05	0.620122	2.96491e-06	NA	NA	0.553555	7.36794e-05	0.84359	0.00263866	0.948115	0.000256591	NA	NA
TMEM184B	3.7727e-07	3.28729e-05	-5.08008	Whole_Blood	1.03594e-05	0.000964831	-4.40953	Muscle_Skeletal	4.15349e-06	0.000436523	-4.60355	NA	NA	NA	1	1	1	0	3	-1.76792	4.84759	-1.03659	4.09195	-0.495678	4.67324	NA	NA	0.077074	1.2497e-06	0.299929	4.27761e-05	0.620122	2.96491e-06	NA	NA	0.553555	7.36794e-05	0.84359	0.00263866	0.941217	0.00026284	NA	NA
TMEM184B	3.7727e-07	3.28729e-05	-5.08008	Whole_Blood	1.03594e-05	0.000964831	-4.40953	Nerve_Tibial	4.15349e-06	0.000453148	-4.60355	NA	NA	NA	1	1	1	0	3	-1.76792	4.84759	-1.03659	4.09195	-0.495678	4.67324	NA	NA	0.077074	1.2497e-06	0.299929	4.27761e-05	0.620122	2.96491e-06	NA	NA	0.553555	7.36794e-05	0.84359	0.00263866	0.943951	0.000268649	NA	NA
TMEM184B	3.7727e-07	3.28729e-05	-5.08008	Whole_Blood	1.03594e-05	0.000964831	-4.40953	Ovary	4.15349e-06	0.000461549	-4.60355	NA	NA	NA	1	1	1	0	3	-1.76792	4.84759	-1.03659	4.09195	-0.495678	4.67324	NA	NA	0.077074	1.2497e-06	0.299929	4.27761e-05	0.620122	2.96491e-06	NA	NA	0.553555	7.36794e-05	0.84359	0.00263866	0.94443	0.000265614	NA	NA
TMEM184B	3.7727e-07	3.28729e-05	-5.08008	Whole_Blood	1.03594e-05	0.000964831	-4.40953	Pancreas	4.15349e-06	0.000498888	4.60355	NA	NA	NA	1	1	1	0	3	-1.76792	4.84759	-1.03659	4.09195	0.495678	-4.67324	NA	NA	0.077074	1.2497e-06	0.299929	4.27761e-05	0.620122	2.96491e-06	NA	NA	0.553555	7.36794e-05	0.84359	0.00263866	0.942481	0.000282619	NA	NA
TMEM184B	3.7727e-07	3.28729e-05	-5.08008	Whole_Blood	1.03594e-05	0.000964831	-4.40953	Pituitary	4.15349e-06	0.000488053	-4.60355	NA	NA	NA	1	1	1	0	3	-1.76792	4.84759	-1.03659	4.09195	-0.495678	4.67324	NA	NA	0.077074	1.2497e-06	0.299929	4.27761e-05	0.620122	2.96491e-06	NA	NA	0.553555	7.36794e-05	0.84359	0.00263866	0.952581	0.000270437	NA	NA
TMEM184B	3.7727e-07	3.28729e-05	-5.08008	Whole_Blood	1.03594e-05	0.000964831	-4.40953	Prostate	4.15349e-06	0.000448749	-4.60355	NA	NA	NA	1	1	1	0	3	-1.76792	4.84759	-1.03659	4.09195	-0.495678	4.67324	NA	NA	0.077074	1.2497e-06	0.299929	4.27761e-05	0.620122	2.96491e-06	NA	NA	0.553555	7.36794e-05	0.84359	0.00263866	0.95007	0.000270195	NA	NA
TMEM184B	3.7727e-07	3.28729e-05	-5.08008	Whole_Blood	1.03594e-05	0.000964831	-4.40953	Skin_Not_Sun_Exposed_Suprapubic	4.15349e-06	0.000492317	4.60355	NA	NA	NA	1	1	1	0	3	-1.76792	4.84759	-1.03659	4.09195	0.495678	-4.67324	NA	NA	0.077074	1.2497e-06	0.299929	4.27761e-05	0.620122	2.96491e-06	NA	NA	0.553555	7.36794e-05	0.84359	0.00263866	0.9438	0.000262941	NA	NA
TMEM184B	3.7727e-07	3.28729e-05	-5.08008	Whole_Blood	1.03594e-05	0.000964831	-4.40953	Skin_Sun_Exposed_Lower_leg	4.15349e-06	0.000471665	-4.60355	NA	NA	NA	1	1	1	0	3	-1.76792	4.84759	-1.03659	4.09195	-0.495678	4.67324	NA	NA	0.077074	1.2497e-06	0.299929	4.27761e-05	0.620122	2.96491e-06	NA	NA	0.553555	7.36794e-05	0.84359	0.00263866	0.943984	0.000256503	NA	NA
TMEM184B	3.7727e-07	3.28729e-05	-5.08008	Whole_Blood	1.03594e-05	0.000964831	-4.40953	Small_Intestine_Terminal_Ileum	4.15349e-06	0.00044934	-4.60355	NA	NA	NA	1	1	1	0	3	-1.76792	4.84759	-1.03659	4.09195	-0.495678	4.67324	NA	NA	0.077074	1.2497e-06	0.299929	4.27761e-05	0.620122	2.96491e-06	NA	NA	0.553555	7.36794e-05	0.84359	0.00263866	0.95176	0.000256981	NA	NA
TMEM184B	3.7727e-07	3.28729e-05	-5.08008	Whole_Blood	1.03594e-05	0.000964831	-4.40953	Spleen	4.15349e-06	0.000456957	-4.60355	NA	NA	NA	1	1	1	0	3	-1.76792	4.84759	-1.03659	4.09195	-0.495678	4.67324	NA	NA	0.077074	1.2497e-06	0.299929	4.27761e-05	0.620122	2.96491e-06	NA	NA	0.553555	7.36794e-05	0.84359	0.00263866	0.949545	0.000245905	NA	NA
TMEM184B	3.7727e-07	3.28729e-05	-5.08008	Whole_Blood	1.03594e-05	0.000964831	-4.40953	Stomach	4.15349e-06	0.000484753	-4.60355	NA	NA	NA	1	1	1	0	3	-1.76792	4.84759	-1.03659	4.09195	-0.495678	4.67324	NA	NA	0.077074	1.2497e-06	0.299929	4.27761e-05	0.620122	2.96491e-06	NA	NA	0.553555	7.36794e-05	0.84359	0.00263866	0.949648	0.000276995	NA	NA
TMEM184B	3.7727e-07	3.28729e-05	-5.08008	Whole_Blood	1.03594e-05	0.000964831	-4.40953	Testis	4.15349e-06	0.000530952	-4.60355	NA	NA	NA	1	1	1	0	3	-1.76792	4.84759	-1.03659	4.09195	-0.495678	4.67324	NA	NA	0.077074	1.2497e-06	0.299929	4.27761e-05	0.620122	2.96491e-06	NA	NA	0.553555	7.36794e-05	0.84359	0.00263866	0.952273	0.000304065	NA	NA
TMEM184B	3.7727e-07	3.28729e-05	-5.08008	Whole_Blood	1.03594e-05	0.000964831	-4.40953	Thyroid	4.15349e-06	0.000438284	-4.60355	NA	NA	NA	1	1	1	0	3	-1.76792	4.84759	-1.03659	4.09195	-0.495678	4.67324	NA	NA	0.077074	1.2497e-06	0.299929	4.27761e-05	0.620122	2.96491e-06	NA	NA	0.553555	7.36794e-05	0.84359	0.00263866	0.94571	0.000254398	NA	NA
TMEM184B	3.7727e-07	3.28729e-05	-5.08008	Whole_Blood	1.03594e-05	0.000964831	-4.40953	Uterus	4.15349e-06	0.000473262	-4.60355	NA	NA	NA	1	1	1	0	3	-1.76792	4.84759	-1.03659	4.09195	-0.495678	4.67324	NA	NA	0.077074	1.2497e-06	0.299929	4.27761e-05	0.620122	2.96491e-06	NA	NA	0.553555	7.36794e-05	0.84359	0.00263866	0.94877	0.000270056	NA	NA
TMEM184B	3.7727e-07	3.28729e-05	-5.08008	Whole_Blood	1.03594e-05	0.000964831	-4.40953	smultixcan	2.11213e-06	0.000235795	-4.74239	NA	NA	NA	1	1	1	0	3	-1.76792	4.84759	-1.03659	4.09195	-0.522397	4.856	NA	NA	0.077074	1.2497e-06	0.299929	4.27761e-05	0.601394	1.1978e-06	NA	NA	0.553555	7.36794e-05	0.84359	0.00263866	0.932063	0.00011743	NA	NA
TMEM184B	3.7727e-07	3.28729e-05	-5.08008	smultixcan	5.6171e-05	0.00199663	-4.01578	Adipose_Subcutaneous	4.15349e-06	0.000471815	4.60355	NA	NA	NA	1	1	1	0	3	-1.76792	4.84759	-0.00685878	3.58667	0.495678	-4.67324	NA	NA	0.077074	1.2497e-06	0.665176	6.00592e-06	0.620122	2.96491e-06	NA	NA	0.553555	7.36794e-05	0.922921	0.000265111	0.948869	0.000265817	NA	NA
TMEM184B	3.7727e-07	3.28729e-05	-5.08008	smultixcan	5.6171e-05	0.00199663	-4.01578	Adipose_Visceral_Omentum	4.15349e-06	0.000450279	-4.60355	NA	NA	NA	1	1	1	0	3	-1.76792	4.84759	-0.00685878	3.58667	-0.495678	4.67324	NA	NA	0.077074	1.2497e-06	0.665176	6.00592e-06	0.620122	2.96491e-06	NA	NA	0.553555	7.36794e-05	0.922921	0.000265111	0.94768	0.000260078	NA	NA
TMEM184B	3.7727e-07	3.28729e-05	-5.08008	smultixcan	5.6171e-05	0.00199663	-4.01578	Adrenal_Gland	4.15349e-06	0.000458669	-4.60355	NA	NA	NA	1	1	1	0	3	-1.76792	4.84759	-0.00685878	3.58667	-0.495678	4.67324	NA	NA	0.077074	1.2497e-06	0.665176	6.00592e-06	0.620122	2.96491e-06	NA	NA	0.553555	7.36794e-05	0.922921	0.000265111	0.945089	0.000263592	NA	NA
TMEM184B	3.7727e-07	3.28729e-05	-5.08008	smultixcan	5.6171e-05	0.00199663	-4.01578	Artery_Aorta	2.11213e-06	0.000230838	-4.74239	NA	NA	NA	1	1	1	0	3	-1.76792	4.84759	-0.00685878	3.58667	-0.522397	4.856	NA	NA	0.077074	1.2497e-06	0.665176	6.00592e-06	0.601394	1.1978e-06	NA	NA	0.553555	7.36794e-05	0.922921	0.000265111	0.944268	0.000114001	NA	NA
TMEM184B	3.7727e-07	3.28729e-05	-5.08008	smultixcan	5.6171e-05	0.00199663	-4.01578	Artery_Coronary	4.15349e-06	0.000468083	-4.60355	NA	NA	NA	1	1	1	0	3	-1.76792	4.84759	-0.00685878	3.58667	-0.495678	4.67324	NA	NA	0.077074	1.2497e-06	0.665176	6.00592e-06	0.620122	2.96491e-06	NA	NA	0.553555	7.36794e-05	0.922921	0.000265111	0.945785	0.000276861	NA	NA
TMEM184B	3.7727e-07	3.28729e-05	-5.08008	smultixcan	5.6171e-05	0.00199663	-4.01578	Artery_Tibial	4.15349e-06	0.000412654	-4.60355	NA	NA	NA	1	1	1	0	3	-1.76792	4.84759	-0.00685878	3.58667	-0.495678	4.67324	NA	NA	0.077074	1.2497e-06	0.665176	6.00592e-06	0.620122	2.96491e-06	NA	NA	0.553555	7.36794e-05	0.922921	0.000265111	0.946104	0.000253724	NA	NA
TMEM184B	3.7727e-07	3.28729e-05	-5.08008	smultixcan	5.6171e-05	0.00199663	-4.01578	Brain_Caudate_basal_ganglia	4.15349e-06	0.000497367	-4.60355	NA	NA	NA	1	1	1	0	3	-1.76792	4.84759	-0.00685878	3.58667	-0.495678	4.67324	NA	NA	0.077074	1.2497e-06	0.665176	6.00592e-06	0.620122	2.96491e-06	NA	NA	0.553555	7.36794e-05	0.922921	0.000265111	0.945422	0.000283256	NA	NA
TMEM184B	3.7727e-07	3.28729e-05	-5.08008	smultixcan	5.6171e-05	0.00199663	-4.01578	Brain_Cerebellar_Hemisphere	4.15349e-06	0.000425252	-4.60355	NA	NA	NA	1	1	1	0	3	-1.76792	4.84759	-0.00685878	3.58667	-0.495678	4.67324	NA	NA	0.077074	1.2497e-06	0.665176	6.00592e-06	0.620122	2.96491e-06	NA	NA	0.553555	7.36794e-05	0.922921	0.000265111	0.941057	0.000248091	NA	NA
TMEM184B	3.7727e-07	3.28729e-05	-5.08008	smultixcan	5.6171e-05	0.00199663	-4.01578	Brain_Cerebellum	4.15349e-06	0.000453207	-4.60355	NA	NA	NA	1	1	1	0	3	-1.76792	4.84759	-0.00685878	3.58667	-0.495678	4.67324	NA	NA	0.077074	1.2497e-06	0.665176	6.00592e-06	0.620122	2.96491e-06	NA	NA	0.553555	7.36794e-05	0.922921	0.000265111	0.943538	0.000257108	NA	NA
TMEM184B	3.7727e-07	3.28729e-05	-5.08008	smultixcan	5.6171e-05	0.00199663	-4.01578	Brain_Putamen_basal_ganglia	4.15349e-06	0.000510588	4.60355	NA	NA	NA	1	1	1	0	3	-1.76792	4.84759	-0.00685878	3.58667	0.495678	-4.67324	NA	NA	0.077074	1.2497e-06	0.665176	6.00592e-06	0.620122	2.96491e-06	NA	NA	0.553555	7.36794e-05	0.922921	0.000265111	0.950205	0.000295693	NA	NA
TMEM184B	3.7727e-07	3.28729e-05	-5.08008	smultixcan	5.6171e-05	0.00199663	-4.01578	Brain_Spinal_cord_cervical_c-1	4.15349e-06	0.000482487	4.60355	NA	NA	NA	1	1	1	0	3	-1.76792	4.84759	-0.00685878	3.58667	0.495678	-4.67324	NA	NA	0.077074	1.2497e-06	0.665176	6.00592e-06	0.620122	2.96491e-06	NA	NA	0.553555	7.36794e-05	0.922921	0.000265111	0.94413	0.000310179	NA	NA
TMEM184B	3.7727e-07	3.28729e-05	-5.08008	smultixcan	5.6171e-05	0.00199663	-4.01578	Cells_Cultured_fibroblasts	4.15349e-06	0.000437457	4.60355	NA	NA	NA	1	1	1	0	3	-1.76792	4.84759	-0.00685878	3.58667	0.495678	-4.67324	NA	NA	0.077074	1.2497e-06	0.665176	6.00592e-06	0.620122	2.96491e-06	NA	NA	0.553555	7.36794e-05	0.922921	0.000265111	0.947737	0.000259167	NA	NA
TMEM184B	3.7727e-07	3.28729e-05	-5.08008	smultixcan	5.6171e-05	0.00199663	-4.01578	Cells_EBV-transformed_lymphocytes	4.15349e-06	0.000394683	4.60355	NA	NA	NA	1	1	1	0	3	-1.76792	4.84759	-0.00685878	3.58667	0.495678	-4.67324	NA	NA	0.077074	1.2497e-06	0.665176	6.00592e-06	0.620122	2.96491e-06	NA	NA	0.553555	7.36794e-05	0.922921	0.000265111	0.943644	0.000224677	NA	NA
TMEM184B	3.7727e-07	3.28729e-05	-5.08008	smultixcan	5.6171e-05	0.00199663	-4.01578	Colon_Sigmoid	4.15349e-06	0.000431714	-4.60355	NA	NA	NA	1	1	1	0	3	-1.76792	4.84759	-0.00685878	3.58667	-0.495678	4.67324	NA	NA	0.077074	1.2497e-06	0.665176	6.00592e-06	0.620122	2.96491e-06	NA	NA	0.553555	7.36794e-05	0.922921	0.000265111	0.948622	0.000255255	NA	NA
TMEM184B	3.7727e-07	3.28729e-05	-5.08008	smultixcan	5.6171e-05	0.00199663	-4.01578	Colon_Transverse	4.15349e-06	0.00046349	4.60355	NA	NA	NA	1	1	1	0	3	-1.76792	4.84759	-0.00685878	3.58667	0.495678	-4.67324	NA	NA	0.077074	1.2497e-06	0.665176	6.00592e-06	0.620122	2.96491e-06	NA	NA	0.553555	7.36794e-05	0.922921	0.000265111	0.949101	0.000278256	NA	NA
TMEM184B	3.7727e-07	3.28729e-05	-5.08008	smultixcan	5.6171e-05	0.00199663	-4.01578	Esophagus_Gastroesophageal_Junction	4.15349e-06	0.000455505	-4.60355	NA	NA	NA	1	1	1	0	3	-1.76792	4.84759	-0.00685878	3.58667	-0.495678	4.67324	NA	NA	0.077074	1.2497e-06	0.665176	6.00592e-06	0.620122	2.96491e-06	NA	NA	0.553555	7.36794e-05	0.922921	0.000265111	0.947039	0.000254864	NA	NA
TMEM184B	3.7727e-07	3.28729e-05	-5.08008	smultixcan	5.6171e-05	0.00199663	-4.01578	Esophagus_Mucosa	4.15349e-06	0.000487531	-4.60355	NA	NA	NA	1	1	1	0	3	-1.76792	4.84759	-0.00685878	3.58667	-0.495678	4.67324	NA	NA	0.077074	1.2497e-06	0.665176	6.00592e-06	0.620122	2.96491e-06	NA	NA	0.553555	7.36794e-05	0.922921	0.000265111	0.941549	0.000252302	NA	NA
TMEM184B	3.7727e-07	3.28729e-05	-5.08008	smultixcan	5.6171e-05	0.00199663	-4.01578	Esophagus_Muscularis	4.15349e-06	0.000439804	-4.60355	NA	NA	NA	1	1	1	0	3	-1.76792	4.84759	-0.00685878	3.58667	-0.495678	4.67324	NA	NA	0.077074	1.2497e-06	0.665176	6.00592e-06	0.620122	2.96491e-06	NA	NA	0.553555	7.36794e-05	0.922921	0.000265111	0.944676	0.000250425	NA	NA
TMEM184B	3.7727e-07	3.28729e-05	-5.08008	smultixcan	5.6171e-05	0.00199663	-4.01578	Heart_Atrial_Appendage	4.15349e-06	0.000492145	-4.60355	NA	NA	NA	1	1	1	0	3	-1.76792	4.84759	-0.00685878	3.58667	-0.495678	4.67324	NA	NA	0.077074	1.2497e-06	0.665176	6.00592e-06	0.620122	2.96491e-06	NA	NA	0.553555	7.36794e-05	0.922921	0.000265111	0.944685	0.00027494	NA	NA
TMEM184B	3.7727e-07	3.28729e-05	-5.08008	smultixcan	5.6171e-05	0.00199663	-4.01578	Kidney_Cortex	4.15349e-06	0.000509858	4.60355	NA	NA	NA	1	1	1	0	3	-1.76792	4.84759	-0.00685878	3.58667	0.495678	-4.67324	NA	NA	0.077074	1.2497e-06	0.665176	6.00592e-06	0.620122	2.96491e-06	NA	NA	0.553555	7.36794e-05	0.922921	0.000265111	0.950095	0.000317468	NA	NA
TMEM184B	3.7727e-07	3.28729e-05	-5.08008	smultixcan	5.6171e-05	0.00199663	-4.01578	Liver	4.15349e-06	0.000540542	4.60355	NA	NA	NA	1	1	1	0	3	-1.76792	4.84759	-0.00685878	3.58667	0.495678	-4.67324	NA	NA	0.077074	1.2497e-06	0.665176	6.00592e-06	0.620122	2.96491e-06	NA	NA	0.553555	7.36794e-05	0.922921	0.000265111	0.95015	0.000290828	NA	NA
TMEM184B	3.7727e-07	3.28729e-05	-5.08008	smultixcan	5.6171e-05	0.00199663	-4.01578	Lung	4.15349e-06	0.000429483	-4.60355	NA	NA	NA	1	1	1	0	3	-1.76792	4.84759	-0.00685878	3.58667	-0.495678	4.67324	NA	NA	0.077074	1.2497e-06	0.665176	6.00592e-06	0.620122	2.96491e-06	NA	NA	0.553555	7.36794e-05	0.922921	0.000265111	0.946117	0.000261372	NA	NA
TMEM184B	3.7727e-07	3.28729e-05	-5.08008	smultixcan	5.6171e-05	0.00199663	-4.01578	Minor_Salivary_Gland	4.15349e-06	0.000448518	-4.60355	NA	NA	NA	1	1	1	0	3	-1.76792	4.84759	-0.00685878	3.58667	-0.495678	4.67324	NA	NA	0.077074	1.2497e-06	0.665176	6.00592e-06	0.620122	2.96491e-06	NA	NA	0.553555	7.36794e-05	0.922921	0.000265111	0.948115	0.000256591	NA	NA
TMEM184B	3.7727e-07	3.28729e-05	-5.08008	smultixcan	5.6171e-05	0.00199663	-4.01578	Muscle_Skeletal	4.15349e-06	0.000436523	-4.60355	NA	NA	NA	1	1	1	0	3	-1.76792	4.84759	-0.00685878	3.58667	-0.495678	4.67324	NA	NA	0.077074	1.2497e-06	0.665176	6.00592e-06	0.620122	2.96491e-06	NA	NA	0.553555	7.36794e-05	0.922921	0.000265111	0.941217	0.00026284	NA	NA
TMEM184B	3.7727e-07	3.28729e-05	-5.08008	smultixcan	5.6171e-05	0.00199663	-4.01578	Nerve_Tibial	4.15349e-06	0.000453148	-4.60355	NA	NA	NA	1	1	1	0	3	-1.76792	4.84759	-0.00685878	3.58667	-0.495678	4.67324	NA	NA	0.077074	1.2497e-06	0.665176	6.00592e-06	0.620122	2.96491e-06	NA	NA	0.553555	7.36794e-05	0.922921	0.000265111	0.943951	0.000268649	NA	NA
TMEM184B	3.7727e-07	3.28729e-05	-5.08008	smultixcan	5.6171e-05	0.00199663	-4.01578	Ovary	4.15349e-06	0.000461549	-4.60355	NA	NA	NA	1	1	1	0	3	-1.76792	4.84759	-0.00685878	3.58667	-0.495678	4.67324	NA	NA	0.077074	1.2497e-06	0.665176	6.00592e-06	0.620122	2.96491e-06	NA	NA	0.553555	7.36794e-05	0.922921	0.000265111	0.94443	0.000265614	NA	NA
TMEM184B	3.7727e-07	3.28729e-05	-5.08008	smultixcan	5.6171e-05	0.00199663	-4.01578	Pancreas	4.15349e-06	0.000498888	4.60355	NA	NA	NA	1	1	1	0	3	-1.76792	4.84759	-0.00685878	3.58667	0.495678	-4.67324	NA	NA	0.077074	1.2497e-06	0.665176	6.00592e-06	0.620122	2.96491e-06	NA	NA	0.553555	7.36794e-05	0.922921	0.000265111	0.942481	0.000282619	NA	NA
TMEM184B	3.7727e-07	3.28729e-05	-5.08008	smultixcan	5.6171e-05	0.00199663	-4.01578	Pituitary	4.15349e-06	0.000488053	-4.60355	NA	NA	NA	1	1	1	0	3	-1.76792	4.84759	-0.00685878	3.58667	-0.495678	4.67324	NA	NA	0.077074	1.2497e-06	0.665176	6.00592e-06	0.620122	2.96491e-06	NA	NA	0.553555	7.36794e-05	0.922921	0.000265111	0.952581	0.000270437	NA	NA
TMEM184B	3.7727e-07	3.28729e-05	-5.08008	smultixcan	5.6171e-05	0.00199663	-4.01578	Prostate	4.15349e-06	0.000448749	-4.60355	NA	NA	NA	1	1	1	0	3	-1.76792	4.84759	-0.00685878	3.58667	-0.495678	4.67324	NA	NA	0.077074	1.2497e-06	0.665176	6.00592e-06	0.620122	2.96491e-06	NA	NA	0.553555	7.36794e-05	0.922921	0.000265111	0.95007	0.000270195	NA	NA
TMEM184B	3.7727e-07	3.28729e-05	-5.08008	smultixcan	5.6171e-05	0.00199663	-4.01578	Skin_Not_Sun_Exposed_Suprapubic	4.15349e-06	0.000492317	4.60355	NA	NA	NA	1	1	1	0	3	-1.76792	4.84759	-0.00685878	3.58667	0.495678	-4.67324	NA	NA	0.077074	1.2497e-06	0.665176	6.00592e-06	0.620122	2.96491e-06	NA	NA	0.553555	7.36794e-05	0.922921	0.000265111	0.9438	0.000262941	NA	NA
TMEM184B	3.7727e-07	3.28729e-05	-5.08008	smultixcan	5.6171e-05	0.00199663	-4.01578	Skin_Sun_Exposed_Lower_leg	4.15349e-06	0.000471665	-4.60355	NA	NA	NA	1	1	1	0	3	-1.76792	4.84759	-0.00685878	3.58667	-0.495678	4.67324	NA	NA	0.077074	1.2497e-06	0.665176	6.00592e-06	0.620122	2.96491e-06	NA	NA	0.553555	7.36794e-05	0.922921	0.000265111	0.943984	0.000256503	NA	NA
TMEM184B	3.7727e-07	3.28729e-05	-5.08008	smultixcan	5.6171e-05	0.00199663	-4.01578	Small_Intestine_Terminal_Ileum	4.15349e-06	0.00044934	-4.60355	NA	NA	NA	1	1	1	0	3	-1.76792	4.84759	-0.00685878	3.58667	-0.495678	4.67324	NA	NA	0.077074	1.2497e-06	0.665176	6.00592e-06	0.620122	2.96491e-06	NA	NA	0.553555	7.36794e-05	0.922921	0.000265111	0.95176	0.000256981	NA	NA
TMEM184B	3.7727e-07	3.28729e-05	-5.08008	smultixcan	5.6171e-05	0.00199663	-4.01578	Spleen	4.15349e-06	0.000456957	-4.60355	NA	NA	NA	1	1	1	0	3	-1.76792	4.84759	-0.00685878	3.58667	-0.495678	4.67324	NA	NA	0.077074	1.2497e-06	0.665176	6.00592e-06	0.620122	2.96491e-06	NA	NA	0.553555	7.36794e-05	0.922921	0.000265111	0.949545	0.000245905	NA	NA
TMEM184B	3.7727e-07	3.28729e-05	-5.08008	smultixcan	5.6171e-05	0.00199663	-4.01578	Stomach	4.15349e-06	0.000484753	-4.60355	NA	NA	NA	1	1	1	0	3	-1.76792	4.84759	-0.00685878	3.58667	-0.495678	4.67324	NA	NA	0.077074	1.2497e-06	0.665176	6.00592e-06	0.620122	2.96491e-06	NA	NA	0.553555	7.36794e-05	0.922921	0.000265111	0.949648	0.000276995	NA	NA
TMEM184B	3.7727e-07	3.28729e-05	-5.08008	smultixcan	5.6171e-05	0.00199663	-4.01578	Testis	4.15349e-06	0.000530952	-4.60355	NA	NA	NA	1	1	1	0	3	-1.76792	4.84759	-0.00685878	3.58667	-0.495678	4.67324	NA	NA	0.077074	1.2497e-06	0.665176	6.00592e-06	0.620122	2.96491e-06	NA	NA	0.553555	7.36794e-05	0.922921	0.000265111	0.952273	0.000304065	NA	NA
TMEM184B	3.7727e-07	3.28729e-05	-5.08008	smultixcan	5.6171e-05	0.00199663	-4.01578	Thyroid	4.15349e-06	0.000438284	-4.60355	NA	NA	NA	1	1	1	0	3	-1.76792	4.84759	-0.00685878	3.58667	-0.495678	4.67324	NA	NA	0.077074	1.2497e-06	0.665176	6.00592e-06	0.620122	2.96491e-06	NA	NA	0.553555	7.36794e-05	0.922921	0.000265111	0.94571	0.000254398	NA	NA
TMEM184B	3.7727e-07	3.28729e-05	-5.08008	smultixcan	5.6171e-05	0.00199663	-4.01578	Uterus	4.15349e-06	0.000473262	-4.60355	NA	NA	NA	1	1	1	0	3	-1.76792	4.84759	-0.00685878	3.58667	-0.495678	4.67324	NA	NA	0.077074	1.2497e-06	0.665176	6.00592e-06	0.620122	2.96491e-06	NA	NA	0.553555	7.36794e-05	0.922921	0.000265111	0.94877	0.000270056	NA	NA
TMEM184B	3.7727e-07	3.28729e-05	-5.08008	smultixcan	5.6171e-05	0.00199663	-4.01578	smultixcan	2.11213e-06	0.000235795	-4.74239	NA	NA	NA	1	1	1	0	3	-1.76792	4.84759	-0.00685878	3.58667	-0.522397	4.856	NA	NA	0.077074	1.2497e-06	0.665176	6.00592e-06	0.601394	1.1978e-06	NA	NA	0.553555	7.36794e-05	0.922921	0.000265111	0.932063	0.00011743	NA	NA
SPATA32	4.0447e-07	3.50693e-05	-5.06684	Skin_Sun_Exposed_Lower_leg	5.18036e-05	0.00356571	-4.04734	Testis	1.22179e-06	0.000188862	-4.85207	NA	NA	NA	1	1	1	0	3	-3.06723	7.53466	3.3083	5.33043	3.1363	6.106	NA	NA	0.0021605	4.8961e-14	0.000938644	9.79818e-08	0.00171094	1.0216e-09	NA	NA	0.11489	2.12235e-11	0.117344	1.50486e-05	0.165985	2.75927e-07	NA	NA
SPATA32	4.0447e-07	3.50693e-05	-5.06684	Skin_Sun_Exposed_Lower_leg	5.18036e-05	0.00356571	-4.04734	smultixcan	1.22179e-06	0.000151104	-4.85207	NA	NA	NA	1	1	1	0	3	-3.06723	7.53466	3.3083	5.33043	3.1363	6.106	NA	NA	0.0021605	4.8961e-14	0.000938644	9.79818e-08	0.00171094	1.0216e-09	NA	NA	0.11489	2.12235e-11	0.117344	1.50486e-05	0.138933	2.38908e-07	NA	NA
SPATA32	4.0447e-07	3.50693e-05	-5.06684	smultixcan	9.08668e-08	9.32736e-06	-1.92639	Testis	1.22179e-06	0.000188862	-4.85207	NA	NA	NA	1	1	1	0	3	-3.06723	7.53466	2.5521	2.52072	3.1363	6.106	NA	NA	0.0021605	4.8961e-14	0.0245624	9.63137e-14	0.00171094	1.0216e-09	NA	NA	0.11489	2.12235e-11	0.355311	2.41404e-11	0.165985	2.75927e-07	NA	NA
SPATA32	4.0447e-07	3.50693e-05	-5.06684	smultixcan	9.08668e-08	9.32736e-06	-1.92639	smultixcan	1.22179e-06	0.000151104	-4.85207	NA	NA	NA	1	1	1	0	3	-3.06723	7.53466	2.5521	2.52072	3.1363	6.106	NA	NA	0.0021605	4.8961e-14	0.0245624	9.63137e-14	0.00171094	1.0216e-09	NA	NA	0.11489	2.12235e-11	0.355311	2.41404e-11	0.138933	2.38908e-07	NA	NA
MUC1	4.1481e-07	3.57896e-05	5.06203	Artery_Tibial	1.48477e-07	2.94937e-05	-5.25444	Adipose_Subcutaneous	1.48477e-07	2.95562e-05	-5.25444	NA	NA	NA	1	1	1	0	3	-5.55921	-5.00239	5.22954	3.88965	-4.05507	4.71622	NA	NA	2.71e-08	5.6625e-07	1.69929e-07	0.000100387	5.01187e-05	2.40267e-06	NA	NA	1.24896e-05	3.71345e-05	0.000363847	0.00541709	0.0114175	0.000225443	NA	NA
MUC1	4.1481e-07	3.57896e-05	5.06203	Artery_Tibial	1.48477e-07	2.94937e-05	-5.25444	Adipose_Visceral_Omentum	1.48477e-07	2.93098e-05	-5.25444	NA	NA	NA	1	1	1	0	3	-5.55921	-5.00239	5.22954	3.88965	-3.88601	4.71622	NA	NA	2.71e-08	5.6625e-07	1.69929e-07	0.000100387	0.000101905	2.40267e-06	NA	NA	1.24896e-05	3.71345e-05	0.000363847	0.00541709	0.0227765	0.000218673	NA	NA
MUC1	4.1481e-07	3.57896e-05	5.06203	Artery_Tibial	1.48477e-07	2.94937e-05	-5.25444	Adrenal_Gland	1.48477e-07	3.14263e-05	-5.25444	NA	NA	NA	1	1	1	0	3	-5.55921	-5.00239	5.22954	3.88965	-2.48833	4.71622	NA	NA	2.71e-08	5.6625e-07	1.69929e-07	0.000100387	0.0128343	2.40267e-06	NA	NA	1.24896e-05	3.71345e-05	0.000363847	0.00541709	0.373926	0.000223896	NA	NA
MUC1	4.1481e-07	3.57896e-05	5.06203	Artery_Tibial	1.48477e-07	2.94937e-05	-5.25444	Artery_Aorta	1.48477e-07	2.64404e-05	5.25444	NA	NA	NA	1	1	1	0	3	-5.55921	-5.00239	5.22954	3.88965	2.48833	-4.71622	NA	NA	2.71e-08	5.6625e-07	1.69929e-07	0.000100387	0.0128343	2.40267e-06	NA	NA	1.24896e-05	3.71345e-05	0.000363847	0.00541709	0.363527	0.000209427	NA	NA
MUC1	4.1481e-07	3.57896e-05	5.06203	Artery_Tibial	1.48477e-07	2.94937e-05	-5.25444	Artery_Coronary	1.48477e-07	2.83951e-05	5.25444	NA	NA	NA	1	1	1	0	3	-5.55921	-5.00239	5.22954	3.88965	3.48803	-4.71622	NA	NA	2.71e-08	5.6625e-07	1.69929e-07	0.000100387	0.000486599	2.40267e-06	NA	NA	1.24896e-05	3.71345e-05	0.000363847	0.00541709	0.0696096	0.000235431	NA	NA
MUC1	4.1481e-07	3.57896e-05	5.06203	Artery_Tibial	1.48477e-07	2.94937e-05	-5.25444	Artery_Tibial	1.48477e-07	2.52605e-05	5.25444	NA	NA	NA	1	1	1	0	3	-5.55921	-5.00239	5.22954	3.88965	2.48833	-4.71622	NA	NA	2.71e-08	5.6625e-07	1.69929e-07	0.000100387	0.0128343	2.40267e-06	NA	NA	1.24896e-05	3.71345e-05	0.000363847	0.00541709	0.363965	0.000214606	NA	NA
MUC1	4.1481e-07	3.57896e-05	5.06203	Artery_Tibial	1.48477e-07	2.94937e-05	-5.25444	Breast_Mammary_Tissue	1.48477e-07	2.59328e-05	5.25444	NA	NA	NA	1	1	1	0	3	-5.55921	-5.00239	5.22954	3.88965	2.48833	-4.71622	NA	NA	2.71e-08	5.6625e-07	1.69929e-07	0.000100387	0.0128343	2.40267e-06	NA	NA	1.24896e-05	3.71345e-05	0.000363847	0.00541709	0.371665	0.0002217	NA	NA
MUC1	4.1481e-07	3.57896e-05	5.06203	Artery_Tibial	1.48477e-07	2.94937e-05	-5.25444	Cells_Cultured_fibroblasts	1.48477e-07	2.81233e-05	-5.25444	NA	NA	NA	1	1	1	0	3	-5.55921	-5.00239	5.22954	3.88965	-4.00291	4.71622	NA	NA	2.71e-08	5.6625e-07	1.69929e-07	0.000100387	6.25688e-05	2.40267e-06	NA	NA	1.24896e-05	3.71345e-05	0.000363847	0.00541709	0.0192402	0.000221125	NA	NA
MUC1	4.1481e-07	3.57896e-05	5.06203	Artery_Tibial	1.48477e-07	2.94937e-05	-5.25444	Cells_EBV-transformed_lymphocytes	1.48477e-07	2.49287e-05	-5.25444	NA	NA	NA	1	1	1	0	3	-5.55921	-5.00239	5.22954	3.88965	-4.2273	4.71622	NA	NA	2.71e-08	5.6625e-07	1.69929e-07	0.000100387	2.3651e-05	2.40267e-06	NA	NA	1.24896e-05	3.71345e-05	0.000363847	0.00541709	0.00801334	0.000189987	NA	NA
MUC1	4.1481e-07	3.57896e-05	5.06203	Artery_Tibial	1.48477e-07	2.94937e-05	-5.25444	Colon_Sigmoid	1.48477e-07	2.65317e-05	5.25444	NA	NA	NA	1	1	1	0	3	-5.55921	-5.00239	5.22954	3.88965	3.50262	-4.71622	NA	NA	2.71e-08	5.6625e-07	1.69929e-07	0.000100387	0.00046071	2.40267e-06	NA	NA	1.24896e-05	3.71345e-05	0.000363847	0.00541709	0.0710201	0.000214178	NA	NA
MUC1	4.1481e-07	3.57896e-05	5.06203	Artery_Tibial	1.48477e-07	2.94937e-05	-5.25444	Colon_Transverse	1.48477e-07	2.74566e-05	5.25444	NA	NA	NA	1	1	1	0	3	-5.55921	-5.00239	5.22954	3.88965	2.48833	-4.71622	NA	NA	2.71e-08	5.6625e-07	1.69929e-07	0.000100387	0.0128343	2.40267e-06	NA	NA	1.24896e-05	3.71345e-05	0.000363847	0.00541709	0.367672	0.000235709	NA	NA
MUC1	4.1481e-07	3.57896e-05	5.06203	Artery_Tibial	1.48477e-07	2.94937e-05	-5.25444	Esophagus_Gastroesophageal_Junction	1.48477e-07	2.73325e-05	5.25444	NA	NA	NA	1	1	1	0	3	-5.55921	-5.00239	5.22954	3.88965	3.44659	-4.71622	NA	NA	2.71e-08	5.6625e-07	1.69929e-07	0.000100387	0.0005677	2.40267e-06	NA	NA	1.24896e-05	3.71345e-05	0.000363847	0.00541709	0.0797362	0.000215175	NA	NA
MUC1	4.1481e-07	3.57896e-05	5.06203	Artery_Tibial	1.48477e-07	2.94937e-05	-5.25444	Esophagus_Mucosa	1.48477e-07	2.96864e-05	5.25444	NA	NA	NA	1	1	1	0	3	-5.55921	-5.00239	5.22954	3.88965	2.48833	-4.71622	NA	NA	2.71e-08	5.6625e-07	1.69929e-07	0.000100387	0.0128343	2.40267e-06	NA	NA	1.24896e-05	3.71345e-05	0.000363847	0.00541709	0.34696	0.000213132	NA	NA
MUC1	4.1481e-07	3.57896e-05	5.06203	Artery_Tibial	1.48477e-07	2.94937e-05	-5.25444	Esophagus_Muscularis	1.48477e-07	2.76569e-05	5.25444	NA	NA	NA	1	1	1	0	3	-5.55921	-5.00239	5.22954	3.88965	3.42417	-4.71622	NA	NA	2.71e-08	5.6625e-07	1.69929e-07	0.000100387	0.000616677	2.40267e-06	NA	NA	1.24896e-05	3.71345e-05	0.000363847	0.00541709	0.0846441	0.000211384	NA	NA
MUC1	4.1481e-07	3.57896e-05	5.06203	Artery_Tibial	1.48477e-07	2.94937e-05	-5.25444	Heart_Atrial_Appendage	1.48477e-07	3.12764e-05	-5.25444	NA	NA	NA	1	1	1	0	3	-5.55921	-5.00239	5.22954	3.88965	-3.73817	4.71622	NA	NA	2.71e-08	5.6625e-07	1.69929e-07	0.000100387	0.000185365	2.40267e-06	NA	NA	1.24896e-05	3.71345e-05	0.000363847	0.00541709	0.0367852	0.000233297	NA	NA
MUC1	4.1481e-07	3.57896e-05	5.06203	Artery_Tibial	1.48477e-07	2.94937e-05	-5.25444	Kidney_Cortex	1.48477e-07	3.52573e-05	-5.25444	NA	NA	NA	1	1	1	0	3	-5.55921	-5.00239	5.22954	3.88965	-2.48833	4.71622	NA	NA	2.71e-08	5.6625e-07	1.69929e-07	0.000100387	0.0128343	2.40267e-06	NA	NA	1.24896e-05	3.71345e-05	0.000363847	0.00541709	0.355797	0.000268115	NA	NA
MUC1	4.1481e-07	3.57896e-05	5.06203	Artery_Tibial	1.48477e-07	2.94937e-05	-5.25444	Lung	1.48477e-07	2.77574e-05	5.25444	NA	NA	NA	1	1	1	0	3	-5.55921	-5.00239	5.22954	3.88965	3.30631	-4.71622	NA	NA	2.71e-08	5.6625e-07	1.69929e-07	0.000100387	0.000945335	2.40267e-06	NA	NA	1.24896e-05	3.71345e-05	0.000363847	0.00541709	0.0946129	0.000220633	NA	NA
MUC1	4.1481e-07	3.57896e-05	5.06203	Artery_Tibial	1.48477e-07	2.94937e-05	-5.25444	Minor_Salivary_Gland	1.48477e-07	2.75776e-05	5.25444	NA	NA	NA	1	1	1	0	3	-5.55921	-5.00239	5.22954	3.88965	2.48833	-4.71622	NA	NA	2.71e-08	5.6625e-07	1.69929e-07	0.000100387	0.0128343	2.40267e-06	NA	NA	1.24896e-05	3.71345e-05	0.000363847	0.00541709	0.357082	0.000217552	NA	NA
MUC1	4.1481e-07	3.57896e-05	5.06203	Artery_Tibial	1.48477e-07	2.94937e-05	-5.25444	Nerve_Tibial	1.48477e-07	2.80085e-05	-5.25444	NA	NA	NA	1	1	1	0	3	-5.55921	-5.00239	5.22954	3.88965	-3.86788	4.71622	NA	NA	2.71e-08	5.6625e-07	1.69929e-07	0.000100387	0.000109788	2.40267e-06	NA	NA	1.24896e-05	3.71345e-05	0.000363847	0.00541709	0.0248208	0.000227865	NA	NA
MUC1	4.1481e-07	3.57896e-05	5.06203	Artery_Tibial	1.48477e-07	2.94937e-05	-5.25444	Ovary	1.48477e-07	2.81604e-05	-5.25444	NA	NA	NA	1	1	1	0	3	-5.55921	-5.00239	5.22954	3.88965	-4.19881	4.71622	NA	NA	2.71e-08	5.6625e-07	1.69929e-07	0.000100387	2.68322e-05	2.40267e-06	NA	NA	1.24896e-05	3.71345e-05	0.000363847	0.00541709	0.00936795	0.000226072	NA	NA
MUC1	4.1481e-07	3.57896e-05	5.06203	Artery_Tibial	1.48477e-07	2.94937e-05	-5.25444	Pancreas	1.48477e-07	3.48066e-05	5.25444	NA	NA	NA	1	1	1	0	3	-5.55921	-5.00239	5.22954	3.88965	3.13288	-4.71622	NA	NA	2.71e-08	5.6625e-07	1.69929e-07	0.000100387	0.00173101	2.40267e-06	NA	NA	1.24896e-05	3.71345e-05	0.000363847	0.00541709	0.13746	0.00024121	NA	NA
MUC1	4.1481e-07	3.57896e-05	5.06203	Artery_Tibial	1.48477e-07	2.94937e-05	-5.25444	Pituitary	1.48477e-07	3.27994e-05	-5.25444	NA	NA	NA	1	1	1	0	3	-5.55921	-5.00239	5.22954	3.88965	-3.88727	4.71622	NA	NA	2.71e-08	5.6625e-07	1.69929e-07	0.000100387	0.000101377	2.40267e-06	NA	NA	1.24896e-05	3.71345e-05	0.000363847	0.00541709	0.0237356	0.000229799	NA	NA
MUC1	4.1481e-07	3.57896e-05	5.06203	Artery_Tibial	1.48477e-07	2.94937e-05	-5.25444	Prostate	1.48477e-07	2.76979e-05	5.25444	NA	NA	NA	1	1	1	0	3	-5.55921	-5.00239	5.22954	3.88965	3.49378	-4.71622	NA	NA	2.71e-08	5.6625e-07	1.69929e-07	0.000100387	0.000476237	2.40267e-06	NA	NA	1.24896e-05	3.71345e-05	0.000363847	0.00541709	0.06648	0.000227843	NA	NA
MUC1	4.1481e-07	3.57896e-05	5.06203	Artery_Tibial	1.48477e-07	2.94937e-05	-5.25444	Skin_Not_Sun_Exposed_Suprapubic	1.48477e-07	3.37068e-05	-5.25444	NA	NA	NA	1	1	1	0	3	-5.55921	-5.00239	5.22954	3.88965	-4.04814	4.71622	NA	NA	2.71e-08	5.6625e-07	1.69929e-07	0.000100387	5.1626e-05	2.40267e-06	NA	NA	1.24896e-05	3.71345e-05	0.000363847	0.00541709	0.0120737	0.000221909	NA	NA
MUC1	4.1481e-07	3.57896e-05	5.06203	Artery_Tibial	1.48477e-07	2.94937e-05	-5.25444	Skin_Sun_Exposed_Lower_leg	1.48477e-07	2.71141e-05	-5.25444	NA	NA	NA	1	1	1	0	3	-5.55921	-5.00239	5.22954	3.88965	-3.98236	4.71622	NA	NA	2.71e-08	5.6625e-07	1.69929e-07	0.000100387	6.82329e-05	2.40267e-06	NA	NA	1.24896e-05	3.71345e-05	0.000363847	0.00541709	0.0136462	0.000217336	NA	NA
MUC1	4.1481e-07	3.57896e-05	5.06203	Artery_Tibial	1.48477e-07	2.94937e-05	-5.25444	Small_Intestine_Terminal_Ileum	1.48477e-07	2.7949e-05	-5.25444	NA	NA	NA	1	1	1	0	3	-5.55921	-5.00239	5.22954	3.88965	-3.90021	4.71622	NA	NA	2.71e-08	5.6625e-07	1.69929e-07	0.000100387	9.61086e-05	2.40267e-06	NA	NA	1.24896e-05	3.71345e-05	0.000363847	0.00541709	0.019634	0.000214948	NA	NA
MUC1	4.1481e-07	3.57896e-05	5.06203	Artery_Tibial	1.48477e-07	2.94937e-05	-5.25444	Spleen	1.48477e-07	3.08454e-05	-5.25444	NA	NA	NA	1	1	1	0	3	-5.55921	-5.00239	5.22954	3.88965	-4.08711	4.71622	NA	NA	2.71e-08	5.6625e-07	1.69929e-07	0.000100387	4.36775e-05	2.40267e-06	NA	NA	1.24896e-05	3.71345e-05	0.000363847	0.00541709	0.0109759	0.000210963	NA	NA
MUC1	4.1481e-07	3.57896e-05	5.06203	Artery_Tibial	1.48477e-07	2.94937e-05	-5.25444	Stomach	1.48477e-07	3.17575e-05	5.25444	NA	NA	NA	1	1	1	0	3	-5.55921	-5.00239	5.22954	3.88965	2.48833	-4.71622	NA	NA	2.71e-08	5.6625e-07	1.69929e-07	0.000100387	0.0128343	2.40267e-06	NA	NA	1.24896e-05	3.71345e-05	0.000363847	0.00541709	0.358093	0.000233605	NA	NA
MUC1	4.1481e-07	3.57896e-05	5.06203	Artery_Tibial	1.48477e-07	2.94937e-05	-5.25444	Testis	1.48477e-07	3.35351e-05	5.25444	NA	NA	NA	1	1	1	0	3	-5.55921	-5.00239	5.22954	3.88965	3.52092	-4.71622	NA	NA	2.71e-08	5.6625e-07	1.69929e-07	0.000100387	0.000430047	2.40267e-06	NA	NA	1.24896e-05	3.71345e-05	0.000363847	0.00541709	0.0749915	0.00025681	NA	NA
MUC1	4.1481e-07	3.57896e-05	5.06203	Artery_Tibial	1.48477e-07	2.94937e-05	-5.25444	Thyroid	1.48477e-07	2.9812e-05	-5.25444	NA	NA	NA	1	1	1	0	3	-5.55921	-5.00239	5.22954	3.88965	-3.85912	4.71622	NA	NA	2.71e-08	5.6625e-07	1.69929e-07	0.000100387	0.000113796	2.40267e-06	NA	NA	1.24896e-05	3.71345e-05	0.000363847	0.00541709	0.0221589	0.000212205	NA	NA
MUC1	4.1481e-07	3.57896e-05	5.06203	Artery_Tibial	1.48477e-07	2.94937e-05	-5.25444	Uterus	1.48477e-07	2.91595e-05	-5.25444	NA	NA	NA	1	1	1	0	3	-5.55921	-5.00239	5.22954	3.88965	-3.9296	4.71622	NA	NA	2.71e-08	5.6625e-07	1.69929e-07	0.000100387	8.50858e-05	2.40267e-06	NA	NA	1.24896e-05	3.71345e-05	0.000363847	0.00541709	0.0203513	0.000228424	NA	NA
MUC1	4.1481e-07	3.57896e-05	5.06203	Artery_Tibial	1.48477e-07	2.94937e-05	-5.25444	Vagina	1.48477e-07	2.93216e-05	5.25444	NA	NA	NA	1	1	1	0	3	-5.55921	-5.00239	5.22954	3.88965	3.75578	-4.71622	NA	NA	2.71e-08	5.6625e-07	1.69929e-07	0.000100387	0.000172801	2.40267e-06	NA	NA	1.24896e-05	3.71345e-05	0.000363847	0.00541709	0.0319804	0.000231799	NA	NA
MUC1	4.1481e-07	3.57896e-05	5.06203	Artery_Tibial	1.48477e-07	2.94937e-05	-5.25444	smultixcan	1.48477e-07	2.53746e-05	5.25444	NA	NA	NA	1	1	1	0	3	-5.55921	-5.00239	5.22954	3.88965	2.48833	-4.52864	NA	NA	2.71e-08	5.6625e-07	1.69929e-07	0.000100387	0.0128343	1.18406e-05	NA	NA	1.24896e-05	3.71345e-05	0.000363847	0.00541709	0.352258	0.000823702	NA	NA
MUC1	4.1481e-07	3.57896e-05	5.06203	Brain_Amygdala	1.48477e-07	3.33512e-05	-5.25444	Adipose_Subcutaneous	1.48477e-07	2.95562e-05	-5.25444	NA	NA	NA	1	1	1	0	3	-5.55921	-5.00239	-2.48833	4.71622	-4.05507	4.71622	NA	NA	2.71e-08	5.6625e-07	0.0128343	2.40267e-06	5.01187e-05	2.40267e-06	NA	NA	1.24896e-05	3.71345e-05	0.422951	0.000337997	0.0114175	0.000225443	NA	NA
MUC1	4.1481e-07	3.57896e-05	5.06203	Brain_Amygdala	1.48477e-07	3.33512e-05	-5.25444	Adipose_Visceral_Omentum	1.48477e-07	2.93098e-05	-5.25444	NA	NA	NA	1	1	1	0	3	-5.55921	-5.00239	-2.48833	4.71622	-3.88601	4.71622	NA	NA	2.71e-08	5.6625e-07	0.0128343	2.40267e-06	0.000101905	2.40267e-06	NA	NA	1.24896e-05	3.71345e-05	0.422951	0.000337997	0.0227765	0.000218673	NA	NA
MUC1	4.1481e-07	3.57896e-05	5.06203	Brain_Amygdala	1.48477e-07	3.33512e-05	-5.25444	Adrenal_Gland	1.48477e-07	3.14263e-05	-5.25444	NA	NA	NA	1	1	1	0	3	-5.55921	-5.00239	-2.48833	4.71622	-2.48833	4.71622	NA	NA	2.71e-08	5.6625e-07	0.0128343	2.40267e-06	0.0128343	2.40267e-06	NA	NA	1.24896e-05	3.71345e-05	0.422951	0.000337997	0.373926	0.000223896	NA	NA
MUC1	4.1481e-07	3.57896e-05	5.06203	Brain_Amygdala	1.48477e-07	3.33512e-05	-5.25444	Artery_Aorta	1.48477e-07	2.64404e-05	5.25444	NA	NA	NA	1	1	1	0	3	-5.55921	-5.00239	-2.48833	4.71622	2.48833	-4.71622	NA	NA	2.71e-08	5.6625e-07	0.0128343	2.40267e-06	0.0128343	2.40267e-06	NA	NA	1.24896e-05	3.71345e-05	0.422951	0.000337997	0.363527	0.000209427	NA	NA
MUC1	4.1481e-07	3.57896e-05	5.06203	Brain_Amygdala	1.48477e-07	3.33512e-05	-5.25444	Artery_Coronary	1.48477e-07	2.83951e-05	5.25444	NA	NA	NA	1	1	1	0	3	-5.55921	-5.00239	-2.48833	4.71622	3.48803	-4.71622	NA	NA	2.71e-08	5.6625e-07	0.0128343	2.40267e-06	0.000486599	2.40267e-06	NA	NA	1.24896e-05	3.71345e-05	0.422951	0.000337997	0.0696096	0.000235431	NA	NA
MUC1	4.1481e-07	3.57896e-05	5.06203	Brain_Amygdala	1.48477e-07	3.33512e-05	-5.25444	Artery_Tibial	1.48477e-07	2.52605e-05	5.25444	NA	NA	NA	1	1	1	0	3	-5.55921	-5.00239	-2.48833	4.71622	2.48833	-4.71622	NA	NA	2.71e-08	5.6625e-07	0.0128343	2.40267e-06	0.0128343	2.40267e-06	NA	NA	1.24896e-05	3.71345e-05	0.422951	0.000337997	0.363965	0.000214606	NA	NA
MUC1	4.1481e-07	3.57896e-05	5.06203	Brain_Amygdala	1.48477e-07	3.33512e-05	-5.25444	Breast_Mammary_Tissue	1.48477e-07	2.59328e-05	5.25444	NA	NA	NA	1	1	1	0	3	-5.55921	-5.00239	-2.48833	4.71622	2.48833	-4.71622	NA	NA	2.71e-08	5.6625e-07	0.0128343	2.40267e-06	0.0128343	2.40267e-06	NA	NA	1.24896e-05	3.71345e-05	0.422951	0.000337997	0.371665	0.0002217	NA	NA
MUC1	4.1481e-07	3.57896e-05	5.06203	Brain_Amygdala	1.48477e-07	3.33512e-05	-5.25444	Cells_Cultured_fibroblasts	1.48477e-07	2.81233e-05	-5.25444	NA	NA	NA	1	1	1	0	3	-5.55921	-5.00239	-2.48833	4.71622	-4.00291	4.71622	NA	NA	2.71e-08	5.6625e-07	0.0128343	2.40267e-06	6.25688e-05	2.40267e-06	NA	NA	1.24896e-05	3.71345e-05	0.422951	0.000337997	0.0192402	0.000221125	NA	NA
MUC1	4.1481e-07	3.57896e-05	5.06203	Brain_Amygdala	1.48477e-07	3.33512e-05	-5.25444	Cells_EBV-transformed_lymphocytes	1.48477e-07	2.49287e-05	-5.25444	NA	NA	NA	1	1	1	0	3	-5.55921	-5.00239	-2.48833	4.71622	-4.2273	4.71622	NA	NA	2.71e-08	5.6625e-07	0.0128343	2.40267e-06	2.3651e-05	2.40267e-06	NA	NA	1.24896e-05	3.71345e-05	0.422951	0.000337997	0.00801334	0.000189987	NA	NA
MUC1	4.1481e-07	3.57896e-05	5.06203	Brain_Amygdala	1.48477e-07	3.33512e-05	-5.25444	Colon_Sigmoid	1.48477e-07	2.65317e-05	5.25444	NA	NA	NA	1	1	1	0	3	-5.55921	-5.00239	-2.48833	4.71622	3.50262	-4.71622	NA	NA	2.71e-08	5.6625e-07	0.0128343	2.40267e-06	0.00046071	2.40267e-06	NA	NA	1.24896e-05	3.71345e-05	0.422951	0.000337997	0.0710201	0.000214178	NA	NA
MUC1	4.1481e-07	3.57896e-05	5.06203	Brain_Amygdala	1.48477e-07	3.33512e-05	-5.25444	Colon_Transverse	1.48477e-07	2.74566e-05	5.25444	NA	NA	NA	1	1	1	0	3	-5.55921	-5.00239	-2.48833	4.71622	2.48833	-4.71622	NA	NA	2.71e-08	5.6625e-07	0.0128343	2.40267e-06	0.0128343	2.40267e-06	NA	NA	1.24896e-05	3.71345e-05	0.422951	0.000337997	0.367672	0.000235709	NA	NA
MUC1	4.1481e-07	3.57896e-05	5.06203	Brain_Amygdala	1.48477e-07	3.33512e-05	-5.25444	Esophagus_Gastroesophageal_Junction	1.48477e-07	2.73325e-05	5.25444	NA	NA	NA	1	1	1	0	3	-5.55921	-5.00239	-2.48833	4.71622	3.44659	-4.71622	NA	NA	2.71e-08	5.6625e-07	0.0128343	2.40267e-06	0.0005677	2.40267e-06	NA	NA	1.24896e-05	3.71345e-05	0.422951	0.000337997	0.0797362	0.000215175	NA	NA
MUC1	4.1481e-07	3.57896e-05	5.06203	Brain_Amygdala	1.48477e-07	3.33512e-05	-5.25444	Esophagus_Mucosa	1.48477e-07	2.96864e-05	5.25444	NA	NA	NA	1	1	1	0	3	-5.55921	-5.00239	-2.48833	4.71622	2.48833	-4.71622	NA	NA	2.71e-08	5.6625e-07	0.0128343	2.40267e-06	0.0128343	2.40267e-06	NA	NA	1.24896e-05	3.71345e-05	0.422951	0.000337997	0.34696	0.000213132	NA	NA
MUC1	4.1481e-07	3.57896e-05	5.06203	Brain_Amygdala	1.48477e-07	3.33512e-05	-5.25444	Esophagus_Muscularis	1.48477e-07	2.76569e-05	5.25444	NA	NA	NA	1	1	1	0	3	-5.55921	-5.00239	-2.48833	4.71622	3.42417	-4.71622	NA	NA	2.71e-08	5.6625e-07	0.0128343	2.40267e-06	0.000616677	2.40267e-06	NA	NA	1.24896e-05	3.71345e-05	0.422951	0.000337997	0.0846441	0.000211384	NA	NA
MUC1	4.1481e-07	3.57896e-05	5.06203	Brain_Amygdala	1.48477e-07	3.33512e-05	-5.25444	Heart_Atrial_Appendage	1.48477e-07	3.12764e-05	-5.25444	NA	NA	NA	1	1	1	0	3	-5.55921	-5.00239	-2.48833	4.71622	-3.73817	4.71622	NA	NA	2.71e-08	5.6625e-07	0.0128343	2.40267e-06	0.000185365	2.40267e-06	NA	NA	1.24896e-05	3.71345e-05	0.422951	0.000337997	0.0367852	0.000233297	NA	NA
MUC1	4.1481e-07	3.57896e-05	5.06203	Brain_Amygdala	1.48477e-07	3.33512e-05	-5.25444	Kidney_Cortex	1.48477e-07	3.52573e-05	-5.25444	NA	NA	NA	1	1	1	0	3	-5.55921	-5.00239	-2.48833	4.71622	-2.48833	4.71622	NA	NA	2.71e-08	5.6625e-07	0.0128343	2.40267e-06	0.0128343	2.40267e-06	NA	NA	1.24896e-05	3.71345e-05	0.422951	0.000337997	0.355797	0.000268115	NA	NA
MUC1	4.1481e-07	3.57896e-05	5.06203	Brain_Amygdala	1.48477e-07	3.33512e-05	-5.25444	Lung	1.48477e-07	2.77574e-05	5.25444	NA	NA	NA	1	1	1	0	3	-5.55921	-5.00239	-2.48833	4.71622	3.30631	-4.71622	NA	NA	2.71e-08	5.6625e-07	0.0128343	2.40267e-06	0.000945335	2.40267e-06	NA	NA	1.24896e-05	3.71345e-05	0.422951	0.000337997	0.0946129	0.000220633	NA	NA
MUC1	4.1481e-07	3.57896e-05	5.06203	Brain_Amygdala	1.48477e-07	3.33512e-05	-5.25444	Minor_Salivary_Gland	1.48477e-07	2.75776e-05	5.25444	NA	NA	NA	1	1	1	0	3	-5.55921	-5.00239	-2.48833	4.71622	2.48833	-4.71622	NA	NA	2.71e-08	5.6625e-07	0.0128343	2.40267e-06	0.0128343	2.40267e-06	NA	NA	1.24896e-05	3.71345e-05	0.422951	0.000337997	0.357082	0.000217552	NA	NA
MUC1	4.1481e-07	3.57896e-05	5.06203	Brain_Amygdala	1.48477e-07	3.33512e-05	-5.25444	Nerve_Tibial	1.48477e-07	2.80085e-05	-5.25444	NA	NA	NA	1	1	1	0	3	-5.55921	-5.00239	-2.48833	4.71622	-3.86788	4.71622	NA	NA	2.71e-08	5.6625e-07	0.0128343	2.40267e-06	0.000109788	2.40267e-06	NA	NA	1.24896e-05	3.71345e-05	0.422951	0.000337997	0.0248208	0.000227865	NA	NA
MUC1	4.1481e-07	3.57896e-05	5.06203	Brain_Amygdala	1.48477e-07	3.33512e-05	-5.25444	Ovary	1.48477e-07	2.81604e-05	-5.25444	NA	NA	NA	1	1	1	0	3	-5.55921	-5.00239	-2.48833	4.71622	-4.19881	4.71622	NA	NA	2.71e-08	5.6625e-07	0.0128343	2.40267e-06	2.68322e-05	2.40267e-06	NA	NA	1.24896e-05	3.71345e-05	0.422951	0.000337997	0.00936795	0.000226072	NA	NA
MUC1	4.1481e-07	3.57896e-05	5.06203	Brain_Amygdala	1.48477e-07	3.33512e-05	-5.25444	Pancreas	1.48477e-07	3.48066e-05	5.25444	NA	NA	NA	1	1	1	0	3	-5.55921	-5.00239	-2.48833	4.71622	3.13288	-4.71622	NA	NA	2.71e-08	5.6625e-07	0.0128343	2.40267e-06	0.00173101	2.40267e-06	NA	NA	1.24896e-05	3.71345e-05	0.422951	0.000337997	0.13746	0.00024121	NA	NA
MUC1	4.1481e-07	3.57896e-05	5.06203	Brain_Amygdala	1.48477e-07	3.33512e-05	-5.25444	Pituitary	1.48477e-07	3.27994e-05	-5.25444	NA	NA	NA	1	1	1	0	3	-5.55921	-5.00239	-2.48833	4.71622	-3.88727	4.71622	NA	NA	2.71e-08	5.6625e-07	0.0128343	2.40267e-06	0.000101377	2.40267e-06	NA	NA	1.24896e-05	3.71345e-05	0.422951	0.000337997	0.0237356	0.000229799	NA	NA
MUC1	4.1481e-07	3.57896e-05	5.06203	Brain_Amygdala	1.48477e-07	3.33512e-05	-5.25444	Prostate	1.48477e-07	2.76979e-05	5.25444	NA	NA	NA	1	1	1	0	3	-5.55921	-5.00239	-2.48833	4.71622	3.49378	-4.71622	NA	NA	2.71e-08	5.6625e-07	0.0128343	2.40267e-06	0.000476237	2.40267e-06	NA	NA	1.24896e-05	3.71345e-05	0.422951	0.000337997	0.06648	0.000227843	NA	NA
MUC1	4.1481e-07	3.57896e-05	5.06203	Brain_Amygdala	1.48477e-07	3.33512e-05	-5.25444	Skin_Not_Sun_Exposed_Suprapubic	1.48477e-07	3.37068e-05	-5.25444	NA	NA	NA	1	1	1	0	3	-5.55921	-5.00239	-2.48833	4.71622	-4.04814	4.71622	NA	NA	2.71e-08	5.6625e-07	0.0128343	2.40267e-06	5.1626e-05	2.40267e-06	NA	NA	1.24896e-05	3.71345e-05	0.422951	0.000337997	0.0120737	0.000221909	NA	NA
MUC1	4.1481e-07	3.57896e-05	5.06203	Brain_Amygdala	1.48477e-07	3.33512e-05	-5.25444	Skin_Sun_Exposed_Lower_leg	1.48477e-07	2.71141e-05	-5.25444	NA	NA	NA	1	1	1	0	3	-5.55921	-5.00239	-2.48833	4.71622	-3.98236	4.71622	NA	NA	2.71e-08	5.6625e-07	0.0128343	2.40267e-06	6.82329e-05	2.40267e-06	NA	NA	1.24896e-05	3.71345e-05	0.422951	0.000337997	0.0136462	0.000217336	NA	NA
MUC1	4.1481e-07	3.57896e-05	5.06203	Brain_Amygdala	1.48477e-07	3.33512e-05	-5.25444	Small_Intestine_Terminal_Ileum	1.48477e-07	2.7949e-05	-5.25444	NA	NA	NA	1	1	1	0	3	-5.55921	-5.00239	-2.48833	4.71622	-3.90021	4.71622	NA	NA	2.71e-08	5.6625e-07	0.0128343	2.40267e-06	9.61086e-05	2.40267e-06	NA	NA	1.24896e-05	3.71345e-05	0.422951	0.000337997	0.019634	0.000214948	NA	NA
MUC1	4.1481e-07	3.57896e-05	5.06203	Brain_Amygdala	1.48477e-07	3.33512e-05	-5.25444	Spleen	1.48477e-07	3.08454e-05	-5.25444	NA	NA	NA	1	1	1	0	3	-5.55921	-5.00239	-2.48833	4.71622	-4.08711	4.71622	NA	NA	2.71e-08	5.6625e-07	0.0128343	2.40267e-06	4.36775e-05	2.40267e-06	NA	NA	1.24896e-05	3.71345e-05	0.422951	0.000337997	0.0109759	0.000210963	NA	NA
MUC1	4.1481e-07	3.57896e-05	5.06203	Brain_Amygdala	1.48477e-07	3.33512e-05	-5.25444	Stomach	1.48477e-07	3.17575e-05	5.25444	NA	NA	NA	1	1	1	0	3	-5.55921	-5.00239	-2.48833	4.71622	2.48833	-4.71622	NA	NA	2.71e-08	5.6625e-07	0.0128343	2.40267e-06	0.0128343	2.40267e-06	NA	NA	1.24896e-05	3.71345e-05	0.422951	0.000337997	0.358093	0.000233605	NA	NA
MUC1	4.1481e-07	3.57896e-05	5.06203	Brain_Amygdala	1.48477e-07	3.33512e-05	-5.25444	Testis	1.48477e-07	3.35351e-05	5.25444	NA	NA	NA	1	1	1	0	3	-5.55921	-5.00239	-2.48833	4.71622	3.52092	-4.71622	NA	NA	2.71e-08	5.6625e-07	0.0128343	2.40267e-06	0.000430047	2.40267e-06	NA	NA	1.24896e-05	3.71345e-05	0.422951	0.000337997	0.0749915	0.00025681	NA	NA
MUC1	4.1481e-07	3.57896e-05	5.06203	Brain_Amygdala	1.48477e-07	3.33512e-05	-5.25444	Thyroid	1.48477e-07	2.9812e-05	-5.25444	NA	NA	NA	1	1	1	0	3	-5.55921	-5.00239	-2.48833	4.71622	-3.85912	4.71622	NA	NA	2.71e-08	5.6625e-07	0.0128343	2.40267e-06	0.000113796	2.40267e-06	NA	NA	1.24896e-05	3.71345e-05	0.422951	0.000337997	0.0221589	0.000212205	NA	NA
MUC1	4.1481e-07	3.57896e-05	5.06203	Brain_Amygdala	1.48477e-07	3.33512e-05	-5.25444	Uterus	1.48477e-07	2.91595e-05	-5.25444	NA	NA	NA	1	1	1	0	3	-5.55921	-5.00239	-2.48833	4.71622	-3.9296	4.71622	NA	NA	2.71e-08	5.6625e-07	0.0128343	2.40267e-06	8.50858e-05	2.40267e-06	NA	NA	1.24896e-05	3.71345e-05	0.422951	0.000337997	0.0203513	0.000228424	NA	NA
MUC1	4.1481e-07	3.57896e-05	5.06203	Brain_Amygdala	1.48477e-07	3.33512e-05	-5.25444	Vagina	1.48477e-07	2.93216e-05	5.25444	NA	NA	NA	1	1	1	0	3	-5.55921	-5.00239	-2.48833	4.71622	3.75578	-4.71622	NA	NA	2.71e-08	5.6625e-07	0.0128343	2.40267e-06	0.000172801	2.40267e-06	NA	NA	1.24896e-05	3.71345e-05	0.422951	0.000337997	0.0319804	0.000231799	NA	NA
MUC1	4.1481e-07	3.57896e-05	5.06203	Brain_Amygdala	1.48477e-07	3.33512e-05	-5.25444	smultixcan	1.48477e-07	2.53746e-05	5.25444	NA	NA	NA	1	1	1	0	3	-5.55921	-5.00239	-2.48833	4.71622	2.48833	-4.52864	NA	NA	2.71e-08	5.6625e-07	0.0128343	2.40267e-06	0.0128343	1.18406e-05	NA	NA	1.24896e-05	3.71345e-05	0.422951	0.000337997	0.352258	0.000823702	NA	NA
MUC1	4.1481e-07	3.57896e-05	5.06203	Cells_EBV-transformed_lymphocytes	1.48477e-07	3.10584e-05	-5.25444	Adipose_Subcutaneous	1.48477e-07	2.95562e-05	-5.25444	NA	NA	NA	1	1	1	0	3	-5.55921	-5.00239	3.47711	4.71622	-4.05507	4.71622	NA	NA	2.71e-08	5.6625e-07	0.000506843	2.40267e-06	5.01187e-05	2.40267e-06	NA	NA	1.24896e-05	3.71345e-05	0.0976922	0.0002533	0.0114175	0.000225443	NA	NA
MUC1	4.1481e-07	3.57896e-05	5.06203	Cells_EBV-transformed_lymphocytes	1.48477e-07	3.10584e-05	-5.25444	Adipose_Visceral_Omentum	1.48477e-07	2.93098e-05	-5.25444	NA	NA	NA	1	1	1	0	3	-5.55921	-5.00239	3.47711	4.71622	-3.88601	4.71622	NA	NA	2.71e-08	5.6625e-07	0.000506843	2.40267e-06	0.000101905	2.40267e-06	NA	NA	1.24896e-05	3.71345e-05	0.0976922	0.0002533	0.0227765	0.000218673	NA	NA
MUC1	4.1481e-07	3.57896e-05	5.06203	Cells_EBV-transformed_lymphocytes	1.48477e-07	3.10584e-05	-5.25444	Adrenal_Gland	1.48477e-07	3.14263e-05	-5.25444	NA	NA	NA	1	1	1	0	3	-5.55921	-5.00239	3.47711	4.71622	-2.48833	4.71622	NA	NA	2.71e-08	5.6625e-07	0.000506843	2.40267e-06	0.0128343	2.40267e-06	NA	NA	1.24896e-05	3.71345e-05	0.0976922	0.0002533	0.373926	0.000223896	NA	NA
MUC1	4.1481e-07	3.57896e-05	5.06203	Cells_EBV-transformed_lymphocytes	1.48477e-07	3.10584e-05	-5.25444	Artery_Aorta	1.48477e-07	2.64404e-05	5.25444	NA	NA	NA	1	1	1	0	3	-5.55921	-5.00239	3.47711	4.71622	2.48833	-4.71622	NA	NA	2.71e-08	5.6625e-07	0.000506843	2.40267e-06	0.0128343	2.40267e-06	NA	NA	1.24896e-05	3.71345e-05	0.0976922	0.0002533	0.363527	0.000209427	NA	NA
MUC1	4.1481e-07	3.57896e-05	5.06203	Cells_EBV-transformed_lymphocytes	1.48477e-07	3.10584e-05	-5.25444	Artery_Coronary	1.48477e-07	2.83951e-05	5.25444	NA	NA	NA	1	1	1	0	3	-5.55921	-5.00239	3.47711	4.71622	3.48803	-4.71622	NA	NA	2.71e-08	5.6625e-07	0.000506843	2.40267e-06	0.000486599	2.40267e-06	NA	NA	1.24896e-05	3.71345e-05	0.0976922	0.0002533	0.0696096	0.000235431	NA	NA
MUC1	4.1481e-07	3.57896e-05	5.06203	Cells_EBV-transformed_lymphocytes	1.48477e-07	3.10584e-05	-5.25444	Artery_Tibial	1.48477e-07	2.52605e-05	5.25444	NA	NA	NA	1	1	1	0	3	-5.55921	-5.00239	3.47711	4.71622	2.48833	-4.71622	NA	NA	2.71e-08	5.6625e-07	0.000506843	2.40267e-06	0.0128343	2.40267e-06	NA	NA	1.24896e-05	3.71345e-05	0.0976922	0.0002533	0.363965	0.000214606	NA	NA
MUC1	4.1481e-07	3.57896e-05	5.06203	Cells_EBV-transformed_lymphocytes	1.48477e-07	3.10584e-05	-5.25444	Breast_Mammary_Tissue	1.48477e-07	2.59328e-05	5.25444	NA	NA	NA	1	1	1	0	3	-5.55921	-5.00239	3.47711	4.71622	2.48833	-4.71622	NA	NA	2.71e-08	5.6625e-07	0.000506843	2.40267e-06	0.0128343	2.40267e-06	NA	NA	1.24896e-05	3.71345e-05	0.0976922	0.0002533	0.371665	0.0002217	NA	NA
MUC1	4.1481e-07	3.57896e-05	5.06203	Cells_EBV-transformed_lymphocytes	1.48477e-07	3.10584e-05	-5.25444	Cells_Cultured_fibroblasts	1.48477e-07	2.81233e-05	-5.25444	NA	NA	NA	1	1	1	0	3	-5.55921	-5.00239	3.47711	4.71622	-4.00291	4.71622	NA	NA	2.71e-08	5.6625e-07	0.000506843	2.40267e-06	6.25688e-05	2.40267e-06	NA	NA	1.24896e-05	3.71345e-05	0.0976922	0.0002533	0.0192402	0.000221125	NA	NA
MUC1	4.1481e-07	3.57896e-05	5.06203	Cells_EBV-transformed_lymphocytes	1.48477e-07	3.10584e-05	-5.25444	Cells_EBV-transformed_lymphocytes	1.48477e-07	2.49287e-05	-5.25444	NA	NA	NA	1	1	1	0	3	-5.55921	-5.00239	3.47711	4.71622	-4.2273	4.71622	NA	NA	2.71e-08	5.6625e-07	0.000506843	2.40267e-06	2.3651e-05	2.40267e-06	NA	NA	1.24896e-05	3.71345e-05	0.0976922	0.0002533	0.00801334	0.000189987	NA	NA
MUC1	4.1481e-07	3.57896e-05	5.06203	Cells_EBV-transformed_lymphocytes	1.48477e-07	3.10584e-05	-5.25444	Colon_Sigmoid	1.48477e-07	2.65317e-05	5.25444	NA	NA	NA	1	1	1	0	3	-5.55921	-5.00239	3.47711	4.71622	3.50262	-4.71622	NA	NA	2.71e-08	5.6625e-07	0.000506843	2.40267e-06	0.00046071	2.40267e-06	NA	NA	1.24896e-05	3.71345e-05	0.0976922	0.0002533	0.0710201	0.000214178	NA	NA
MUC1	4.1481e-07	3.57896e-05	5.06203	Cells_EBV-transformed_lymphocytes	1.48477e-07	3.10584e-05	-5.25444	Colon_Transverse	1.48477e-07	2.74566e-05	5.25444	NA	NA	NA	1	1	1	0	3	-5.55921	-5.00239	3.47711	4.71622	2.48833	-4.71622	NA	NA	2.71e-08	5.6625e-07	0.000506843	2.40267e-06	0.0128343	2.40267e-06	NA	NA	1.24896e-05	3.71345e-05	0.0976922	0.0002533	0.367672	0.000235709	NA	NA
MUC1	4.1481e-07	3.57896e-05	5.06203	Cells_EBV-transformed_lymphocytes	1.48477e-07	3.10584e-05	-5.25444	Esophagus_Gastroesophageal_Junction	1.48477e-07	2.73325e-05	5.25444	NA	NA	NA	1	1	1	0	3	-5.55921	-5.00239	3.47711	4.71622	3.44659	-4.71622	NA	NA	2.71e-08	5.6625e-07	0.000506843	2.40267e-06	0.0005677	2.40267e-06	NA	NA	1.24896e-05	3.71345e-05	0.0976922	0.0002533	0.0797362	0.000215175	NA	NA
MUC1	4.1481e-07	3.57896e-05	5.06203	Cells_EBV-transformed_lymphocytes	1.48477e-07	3.10584e-05	-5.25444	Esophagus_Mucosa	1.48477e-07	2.96864e-05	5.25444	NA	NA	NA	1	1	1	0	3	-5.55921	-5.00239	3.47711	4.71622	2.48833	-4.71622	NA	NA	2.71e-08	5.6625e-07	0.000506843	2.40267e-06	0.0128343	2.40267e-06	NA	NA	1.24896e-05	3.71345e-05	0.0976922	0.0002533	0.34696	0.000213132	NA	NA
MUC1	4.1481e-07	3.57896e-05	5.06203	Cells_EBV-transformed_lymphocytes	1.48477e-07	3.10584e-05	-5.25444	Esophagus_Muscularis	1.48477e-07	2.76569e-05	5.25444	NA	NA	NA	1	1	1	0	3	-5.55921	-5.00239	3.47711	4.71622	3.42417	-4.71622	NA	NA	2.71e-08	5.6625e-07	0.000506843	2.40267e-06	0.000616677	2.40267e-06	NA	NA	1.24896e-05	3.71345e-05	0.0976922	0.0002533	0.0846441	0.000211384	NA	NA
MUC1	4.1481e-07	3.57896e-05	5.06203	Cells_EBV-transformed_lymphocytes	1.48477e-07	3.10584e-05	-5.25444	Heart_Atrial_Appendage	1.48477e-07	3.12764e-05	-5.25444	NA	NA	NA	1	1	1	0	3	-5.55921	-5.00239	3.47711	4.71622	-3.73817	4.71622	NA	NA	2.71e-08	5.6625e-07	0.000506843	2.40267e-06	0.000185365	2.40267e-06	NA	NA	1.24896e-05	3.71345e-05	0.0976922	0.0002533	0.0367852	0.000233297	NA	NA
MUC1	4.1481e-07	3.57896e-05	5.06203	Cells_EBV-transformed_lymphocytes	1.48477e-07	3.10584e-05	-5.25444	Kidney_Cortex	1.48477e-07	3.52573e-05	-5.25444	NA	NA	NA	1	1	1	0	3	-5.55921	-5.00239	3.47711	4.71622	-2.48833	4.71622	NA	NA	2.71e-08	5.6625e-07	0.000506843	2.40267e-06	0.0128343	2.40267e-06	NA	NA	1.24896e-05	3.71345e-05	0.0976922	0.0002533	0.355797	0.000268115	NA	NA
MUC1	4.1481e-07	3.57896e-05	5.06203	Cells_EBV-transformed_lymphocytes	1.48477e-07	3.10584e-05	-5.25444	Lung	1.48477e-07	2.77574e-05	5.25444	NA	NA	NA	1	1	1	0	3	-5.55921	-5.00239	3.47711	4.71622	3.30631	-4.71622	NA	NA	2.71e-08	5.6625e-07	0.000506843	2.40267e-06	0.000945335	2.40267e-06	NA	NA	1.24896e-05	3.71345e-05	0.0976922	0.0002533	0.0946129	0.000220633	NA	NA
MUC1	4.1481e-07	3.57896e-05	5.06203	Cells_EBV-transformed_lymphocytes	1.48477e-07	3.10584e-05	-5.25444	Minor_Salivary_Gland	1.48477e-07	2.75776e-05	5.25444	NA	NA	NA	1	1	1	0	3	-5.55921	-5.00239	3.47711	4.71622	2.48833	-4.71622	NA	NA	2.71e-08	5.6625e-07	0.000506843	2.40267e-06	0.0128343	2.40267e-06	NA	NA	1.24896e-05	3.71345e-05	0.0976922	0.0002533	0.357082	0.000217552	NA	NA
MUC1	4.1481e-07	3.57896e-05	5.06203	Cells_EBV-transformed_lymphocytes	1.48477e-07	3.10584e-05	-5.25444	Nerve_Tibial	1.48477e-07	2.80085e-05	-5.25444	NA	NA	NA	1	1	1	0	3	-5.55921	-5.00239	3.47711	4.71622	-3.86788	4.71622	NA	NA	2.71e-08	5.6625e-07	0.000506843	2.40267e-06	0.000109788	2.40267e-06	NA	NA	1.24896e-05	3.71345e-05	0.0976922	0.0002533	0.0248208	0.000227865	NA	NA
MUC1	4.1481e-07	3.57896e-05	5.06203	Cells_EBV-transformed_lymphocytes	1.48477e-07	3.10584e-05	-5.25444	Ovary	1.48477e-07	2.81604e-05	-5.25444	NA	NA	NA	1	1	1	0	3	-5.55921	-5.00239	3.47711	4.71622	-4.19881	4.71622	NA	NA	2.71e-08	5.6625e-07	0.000506843	2.40267e-06	2.68322e-05	2.40267e-06	NA	NA	1.24896e-05	3.71345e-05	0.0976922	0.0002533	0.00936795	0.000226072	NA	NA
MUC1	4.1481e-07	3.57896e-05	5.06203	Cells_EBV-transformed_lymphocytes	1.48477e-07	3.10584e-05	-5.25444	Pancreas	1.48477e-07	3.48066e-05	5.25444	NA	NA	NA	1	1	1	0	3	-5.55921	-5.00239	3.47711	4.71622	3.13288	-4.71622	NA	NA	2.71e-08	5.6625e-07	0.000506843	2.40267e-06	0.00173101	2.40267e-06	NA	NA	1.24896e-05	3.71345e-05	0.0976922	0.0002533	0.13746	0.00024121	NA	NA
MUC1	4.1481e-07	3.57896e-05	5.06203	Cells_EBV-transformed_lymphocytes	1.48477e-07	3.10584e-05	-5.25444	Pituitary	1.48477e-07	3.27994e-05	-5.25444	NA	NA	NA	1	1	1	0	3	-5.55921	-5.00239	3.47711	4.71622	-3.88727	4.71622	NA	NA	2.71e-08	5.6625e-07	0.000506843	2.40267e-06	0.000101377	2.40267e-06	NA	NA	1.24896e-05	3.71345e-05	0.0976922	0.0002533	0.0237356	0.000229799	NA	NA
MUC1	4.1481e-07	3.57896e-05	5.06203	Cells_EBV-transformed_lymphocytes	1.48477e-07	3.10584e-05	-5.25444	Prostate	1.48477e-07	2.76979e-05	5.25444	NA	NA	NA	1	1	1	0	3	-5.55921	-5.00239	3.47711	4.71622	3.49378	-4.71622	NA	NA	2.71e-08	5.6625e-07	0.000506843	2.40267e-06	0.000476237	2.40267e-06	NA	NA	1.24896e-05	3.71345e-05	0.0976922	0.0002533	0.06648	0.000227843	NA	NA
MUC1	4.1481e-07	3.57896e-05	5.06203	Cells_EBV-transformed_lymphocytes	1.48477e-07	3.10584e-05	-5.25444	Skin_Not_Sun_Exposed_Suprapubic	1.48477e-07	3.37068e-05	-5.25444	NA	NA	NA	1	1	1	0	3	-5.55921	-5.00239	3.47711	4.71622	-4.04814	4.71622	NA	NA	2.71e-08	5.6625e-07	0.000506843	2.40267e-06	5.1626e-05	2.40267e-06	NA	NA	1.24896e-05	3.71345e-05	0.0976922	0.0002533	0.0120737	0.000221909	NA	NA
MUC1	4.1481e-07	3.57896e-05	5.06203	Cells_EBV-transformed_lymphocytes	1.48477e-07	3.10584e-05	-5.25444	Skin_Sun_Exposed_Lower_leg	1.48477e-07	2.71141e-05	-5.25444	NA	NA	NA	1	1	1	0	3	-5.55921	-5.00239	3.47711	4.71622	-3.98236	4.71622	NA	NA	2.71e-08	5.6625e-07	0.000506843	2.40267e-06	6.82329e-05	2.40267e-06	NA	NA	1.24896e-05	3.71345e-05	0.0976922	0.0002533	0.0136462	0.000217336	NA	NA
MUC1	4.1481e-07	3.57896e-05	5.06203	Cells_EBV-transformed_lymphocytes	1.48477e-07	3.10584e-05	-5.25444	Small_Intestine_Terminal_Ileum	1.48477e-07	2.7949e-05	-5.25444	NA	NA	NA	1	1	1	0	3	-5.55921	-5.00239	3.47711	4.71622	-3.90021	4.71622	NA	NA	2.71e-08	5.6625e-07	0.000506843	2.40267e-06	9.61086e-05	2.40267e-06	NA	NA	1.24896e-05	3.71345e-05	0.0976922	0.0002533	0.019634	0.000214948	NA	NA
MUC1	4.1481e-07	3.57896e-05	5.06203	Cells_EBV-transformed_lymphocytes	1.48477e-07	3.10584e-05	-5.25444	Spleen	1.48477e-07	3.08454e-05	-5.25444	NA	NA	NA	1	1	1	0	3	-5.55921	-5.00239	3.47711	4.71622	-4.08711	4.71622	NA	NA	2.71e-08	5.6625e-07	0.000506843	2.40267e-06	4.36775e-05	2.40267e-06	NA	NA	1.24896e-05	3.71345e-05	0.0976922	0.0002533	0.0109759	0.000210963	NA	NA
MUC1	4.1481e-07	3.57896e-05	5.06203	Cells_EBV-transformed_lymphocytes	1.48477e-07	3.10584e-05	-5.25444	Stomach	1.48477e-07	3.17575e-05	5.25444	NA	NA	NA	1	1	1	0	3	-5.55921	-5.00239	3.47711	4.71622	2.48833	-4.71622	NA	NA	2.71e-08	5.6625e-07	0.000506843	2.40267e-06	0.0128343	2.40267e-06	NA	NA	1.24896e-05	3.71345e-05	0.0976922	0.0002533	0.358093	0.000233605	NA	NA
MUC1	4.1481e-07	3.57896e-05	5.06203	Cells_EBV-transformed_lymphocytes	1.48477e-07	3.10584e-05	-5.25444	Testis	1.48477e-07	3.35351e-05	5.25444	NA	NA	NA	1	1	1	0	3	-5.55921	-5.00239	3.47711	4.71622	3.52092	-4.71622	NA	NA	2.71e-08	5.6625e-07	0.000506843	2.40267e-06	0.000430047	2.40267e-06	NA	NA	1.24896e-05	3.71345e-05	0.0976922	0.0002533	0.0749915	0.00025681	NA	NA
MUC1	4.1481e-07	3.57896e-05	5.06203	Cells_EBV-transformed_lymphocytes	1.48477e-07	3.10584e-05	-5.25444	Thyroid	1.48477e-07	2.9812e-05	-5.25444	NA	NA	NA	1	1	1	0	3	-5.55921	-5.00239	3.47711	4.71622	-3.85912	4.71622	NA	NA	2.71e-08	5.6625e-07	0.000506843	2.40267e-06	0.000113796	2.40267e-06	NA	NA	1.24896e-05	3.71345e-05	0.0976922	0.0002533	0.0221589	0.000212205	NA	NA
MUC1	4.1481e-07	3.57896e-05	5.06203	Cells_EBV-transformed_lymphocytes	1.48477e-07	3.10584e-05	-5.25444	Uterus	1.48477e-07	2.91595e-05	-5.25444	NA	NA	NA	1	1	1	0	3	-5.55921	-5.00239	3.47711	4.71622	-3.9296	4.71622	NA	NA	2.71e-08	5.6625e-07	0.000506843	2.40267e-06	8.50858e-05	2.40267e-06	NA	NA	1.24896e-05	3.71345e-05	0.0976922	0.0002533	0.0203513	0.000228424	NA	NA
MUC1	4.1481e-07	3.57896e-05	5.06203	Cells_EBV-transformed_lymphocytes	1.48477e-07	3.10584e-05	-5.25444	Vagina	1.48477e-07	2.93216e-05	5.25444	NA	NA	NA	1	1	1	0	3	-5.55921	-5.00239	3.47711	4.71622	3.75578	-4.71622	NA	NA	2.71e-08	5.6625e-07	0.000506843	2.40267e-06	0.000172801	2.40267e-06	NA	NA	1.24896e-05	3.71345e-05	0.0976922	0.0002533	0.0319804	0.000231799	NA	NA
MUC1	4.1481e-07	3.57896e-05	5.06203	Cells_EBV-transformed_lymphocytes	1.48477e-07	3.10584e-05	-5.25444	smultixcan	1.48477e-07	2.53746e-05	5.25444	NA	NA	NA	1	1	1	0	3	-5.55921	-5.00239	3.47711	4.71622	2.48833	-4.52864	NA	NA	2.71e-08	5.6625e-07	0.000506843	2.40267e-06	0.0128343	1.18406e-05	NA	NA	1.24896e-05	3.71345e-05	0.0976922	0.0002533	0.352258	0.000823702	NA	NA
MUC1	4.1481e-07	3.57896e-05	5.06203	Kidney_Cortex	1.48477e-07	3.05383e-05	-5.25444	Adipose_Subcutaneous	1.48477e-07	2.95562e-05	-5.25444	NA	NA	NA	1	1	1	0	3	-5.55921	-5.00239	-2.48833	4.71622	-4.05507	4.71622	NA	NA	2.71e-08	5.6625e-07	0.0128343	2.40267e-06	5.01187e-05	2.40267e-06	NA	NA	1.24896e-05	3.71345e-05	0.429191	0.000330134	0.0114175	0.000225443	NA	NA
MUC1	4.1481e-07	3.57896e-05	5.06203	Kidney_Cortex	1.48477e-07	3.05383e-05	-5.25444	Adipose_Visceral_Omentum	1.48477e-07	2.93098e-05	-5.25444	NA	NA	NA	1	1	1	0	3	-5.55921	-5.00239	-2.48833	4.71622	-3.88601	4.71622	NA	NA	2.71e-08	5.6625e-07	0.0128343	2.40267e-06	0.000101905	2.40267e-06	NA	NA	1.24896e-05	3.71345e-05	0.429191	0.000330134	0.0227765	0.000218673	NA	NA
MUC1	4.1481e-07	3.57896e-05	5.06203	Kidney_Cortex	1.48477e-07	3.05383e-05	-5.25444	Adrenal_Gland	1.48477e-07	3.14263e-05	-5.25444	NA	NA	NA	1	1	1	0	3	-5.55921	-5.00239	-2.48833	4.71622	-2.48833	4.71622	NA	NA	2.71e-08	5.6625e-07	0.0128343	2.40267e-06	0.0128343	2.40267e-06	NA	NA	1.24896e-05	3.71345e-05	0.429191	0.000330134	0.373926	0.000223896	NA	NA
MUC1	4.1481e-07	3.57896e-05	5.06203	Kidney_Cortex	1.48477e-07	3.05383e-05	-5.25444	Artery_Aorta	1.48477e-07	2.64404e-05	5.25444	NA	NA	NA	1	1	1	0	3	-5.55921	-5.00239	-2.48833	4.71622	2.48833	-4.71622	NA	NA	2.71e-08	5.6625e-07	0.0128343	2.40267e-06	0.0128343	2.40267e-06	NA	NA	1.24896e-05	3.71345e-05	0.429191	0.000330134	0.363527	0.000209427	NA	NA
MUC1	4.1481e-07	3.57896e-05	5.06203	Kidney_Cortex	1.48477e-07	3.05383e-05	-5.25444	Artery_Coronary	1.48477e-07	2.83951e-05	5.25444	NA	NA	NA	1	1	1	0	3	-5.55921	-5.00239	-2.48833	4.71622	3.48803	-4.71622	NA	NA	2.71e-08	5.6625e-07	0.0128343	2.40267e-06	0.000486599	2.40267e-06	NA	NA	1.24896e-05	3.71345e-05	0.429191	0.000330134	0.0696096	0.000235431	NA	NA
MUC1	4.1481e-07	3.57896e-05	5.06203	Kidney_Cortex	1.48477e-07	3.05383e-05	-5.25444	Artery_Tibial	1.48477e-07	2.52605e-05	5.25444	NA	NA	NA	1	1	1	0	3	-5.55921	-5.00239	-2.48833	4.71622	2.48833	-4.71622	NA	NA	2.71e-08	5.6625e-07	0.0128343	2.40267e-06	0.0128343	2.40267e-06	NA	NA	1.24896e-05	3.71345e-05	0.429191	0.000330134	0.363965	0.000214606	NA	NA
MUC1	4.1481e-07	3.57896e-05	5.06203	Kidney_Cortex	1.48477e-07	3.05383e-05	-5.25444	Breast_Mammary_Tissue	1.48477e-07	2.59328e-05	5.25444	NA	NA	NA	1	1	1	0	3	-5.55921	-5.00239	-2.48833	4.71622	2.48833	-4.71622	NA	NA	2.71e-08	5.6625e-07	0.0128343	2.40267e-06	0.0128343	2.40267e-06	NA	NA	1.24896e-05	3.71345e-05	0.429191	0.000330134	0.371665	0.0002217	NA	NA
MUC1	4.1481e-07	3.57896e-05	5.06203	Kidney_Cortex	1.48477e-07	3.05383e-05	-5.25444	Cells_Cultured_fibroblasts	1.48477e-07	2.81233e-05	-5.25444	NA	NA	NA	1	1	1	0	3	-5.55921	-5.00239	-2.48833	4.71622	-4.00291	4.71622	NA	NA	2.71e-08	5.6625e-07	0.0128343	2.40267e-06	6.25688e-05	2.40267e-06	NA	NA	1.24896e-05	3.71345e-05	0.429191	0.000330134	0.0192402	0.000221125	NA	NA
MUC1	4.1481e-07	3.57896e-05	5.06203	Kidney_Cortex	1.48477e-07	3.05383e-05	-5.25444	Cells_EBV-transformed_lymphocytes	1.48477e-07	2.49287e-05	-5.25444	NA	NA	NA	1	1	1	0	3	-5.55921	-5.00239	-2.48833	4.71622	-4.2273	4.71622	NA	NA	2.71e-08	5.6625e-07	0.0128343	2.40267e-06	2.3651e-05	2.40267e-06	NA	NA	1.24896e-05	3.71345e-05	0.429191	0.000330134	0.00801334	0.000189987	NA	NA
MUC1	4.1481e-07	3.57896e-05	5.06203	Kidney_Cortex	1.48477e-07	3.05383e-05	-5.25444	Colon_Sigmoid	1.48477e-07	2.65317e-05	5.25444	NA	NA	NA	1	1	1	0	3	-5.55921	-5.00239	-2.48833	4.71622	3.50262	-4.71622	NA	NA	2.71e-08	5.6625e-07	0.0128343	2.40267e-06	0.00046071	2.40267e-06	NA	NA	1.24896e-05	3.71345e-05	0.429191	0.000330134	0.0710201	0.000214178	NA	NA
MUC1	4.1481e-07	3.57896e-05	5.06203	Kidney_Cortex	1.48477e-07	3.05383e-05	-5.25444	Colon_Transverse	1.48477e-07	2.74566e-05	5.25444	NA	NA	NA	1	1	1	0	3	-5.55921	-5.00239	-2.48833	4.71622	2.48833	-4.71622	NA	NA	2.71e-08	5.6625e-07	0.0128343	2.40267e-06	0.0128343	2.40267e-06	NA	NA	1.24896e-05	3.71345e-05	0.429191	0.000330134	0.367672	0.000235709	NA	NA
MUC1	4.1481e-07	3.57896e-05	5.06203	Kidney_Cortex	1.48477e-07	3.05383e-05	-5.25444	Esophagus_Gastroesophageal_Junction	1.48477e-07	2.73325e-05	5.25444	NA	NA	NA	1	1	1	0	3	-5.55921	-5.00239	-2.48833	4.71622	3.44659	-4.71622	NA	NA	2.71e-08	5.6625e-07	0.0128343	2.40267e-06	0.0005677	2.40267e-06	NA	NA	1.24896e-05	3.71345e-05	0.429191	0.000330134	0.0797362	0.000215175	NA	NA
MUC1	4.1481e-07	3.57896e-05	5.06203	Kidney_Cortex	1.48477e-07	3.05383e-05	-5.25444	Esophagus_Mucosa	1.48477e-07	2.96864e-05	5.25444	NA	NA	NA	1	1	1	0	3	-5.55921	-5.00239	-2.48833	4.71622	2.48833	-4.71622	NA	NA	2.71e-08	5.6625e-07	0.0128343	2.40267e-06	0.0128343	2.40267e-06	NA	NA	1.24896e-05	3.71345e-05	0.429191	0.000330134	0.34696	0.000213132	NA	NA
MUC1	4.1481e-07	3.57896e-05	5.06203	Kidney_Cortex	1.48477e-07	3.05383e-05	-5.25444	Esophagus_Muscularis	1.48477e-07	2.76569e-05	5.25444	NA	NA	NA	1	1	1	0	3	-5.55921	-5.00239	-2.48833	4.71622	3.42417	-4.71622	NA	NA	2.71e-08	5.6625e-07	0.0128343	2.40267e-06	0.000616677	2.40267e-06	NA	NA	1.24896e-05	3.71345e-05	0.429191	0.000330134	0.0846441	0.000211384	NA	NA
MUC1	4.1481e-07	3.57896e-05	5.06203	Kidney_Cortex	1.48477e-07	3.05383e-05	-5.25444	Heart_Atrial_Appendage	1.48477e-07	3.12764e-05	-5.25444	NA	NA	NA	1	1	1	0	3	-5.55921	-5.00239	-2.48833	4.71622	-3.73817	4.71622	NA	NA	2.71e-08	5.6625e-07	0.0128343	2.40267e-06	0.000185365	2.40267e-06	NA	NA	1.24896e-05	3.71345e-05	0.429191	0.000330134	0.0367852	0.000233297	NA	NA
MUC1	4.1481e-07	3.57896e-05	5.06203	Kidney_Cortex	1.48477e-07	3.05383e-05	-5.25444	Kidney_Cortex	1.48477e-07	3.52573e-05	-5.25444	NA	NA	NA	1	1	1	0	3	-5.55921	-5.00239	-2.48833	4.71622	-2.48833	4.71622	NA	NA	2.71e-08	5.6625e-07	0.0128343	2.40267e-06	0.0128343	2.40267e-06	NA	NA	1.24896e-05	3.71345e-05	0.429191	0.000330134	0.355797	0.000268115	NA	NA
MUC1	4.1481e-07	3.57896e-05	5.06203	Kidney_Cortex	1.48477e-07	3.05383e-05	-5.25444	Lung	1.48477e-07	2.77574e-05	5.25444	NA	NA	NA	1	1	1	0	3	-5.55921	-5.00239	-2.48833	4.71622	3.30631	-4.71622	NA	NA	2.71e-08	5.6625e-07	0.0128343	2.40267e-06	0.000945335	2.40267e-06	NA	NA	1.24896e-05	3.71345e-05	0.429191	0.000330134	0.0946129	0.000220633	NA	NA
MUC1	4.1481e-07	3.57896e-05	5.06203	Kidney_Cortex	1.48477e-07	3.05383e-05	-5.25444	Minor_Salivary_Gland	1.48477e-07	2.75776e-05	5.25444	NA	NA	NA	1	1	1	0	3	-5.55921	-5.00239	-2.48833	4.71622	2.48833	-4.71622	NA	NA	2.71e-08	5.6625e-07	0.0128343	2.40267e-06	0.0128343	2.40267e-06	NA	NA	1.24896e-05	3.71345e-05	0.429191	0.000330134	0.357082	0.000217552	NA	NA
MUC1	4.1481e-07	3.57896e-05	5.06203	Kidney_Cortex	1.48477e-07	3.05383e-05	-5.25444	Nerve_Tibial	1.48477e-07	2.80085e-05	-5.25444	NA	NA	NA	1	1	1	0	3	-5.55921	-5.00239	-2.48833	4.71622	-3.86788	4.71622	NA	NA	2.71e-08	5.6625e-07	0.0128343	2.40267e-06	0.000109788	2.40267e-06	NA	NA	1.24896e-05	3.71345e-05	0.429191	0.000330134	0.0248208	0.000227865	NA	NA
MUC1	4.1481e-07	3.57896e-05	5.06203	Kidney_Cortex	1.48477e-07	3.05383e-05	-5.25444	Ovary	1.48477e-07	2.81604e-05	-5.25444	NA	NA	NA	1	1	1	0	3	-5.55921	-5.00239	-2.48833	4.71622	-4.19881	4.71622	NA	NA	2.71e-08	5.6625e-07	0.0128343	2.40267e-06	2.68322e-05	2.40267e-06	NA	NA	1.24896e-05	3.71345e-05	0.429191	0.000330134	0.00936795	0.000226072	NA	NA
MUC1	4.1481e-07	3.57896e-05	5.06203	Kidney_Cortex	1.48477e-07	3.05383e-05	-5.25444	Pancreas	1.48477e-07	3.48066e-05	5.25444	NA	NA	NA	1	1	1	0	3	-5.55921	-5.00239	-2.48833	4.71622	3.13288	-4.71622	NA	NA	2.71e-08	5.6625e-07	0.0128343	2.40267e-06	0.00173101	2.40267e-06	NA	NA	1.24896e-05	3.71345e-05	0.429191	0.000330134	0.13746	0.00024121	NA	NA
MUC1	4.1481e-07	3.57896e-05	5.06203	Kidney_Cortex	1.48477e-07	3.05383e-05	-5.25444	Pituitary	1.48477e-07	3.27994e-05	-5.25444	NA	NA	NA	1	1	1	0	3	-5.55921	-5.00239	-2.48833	4.71622	-3.88727	4.71622	NA	NA	2.71e-08	5.6625e-07	0.0128343	2.40267e-06	0.000101377	2.40267e-06	NA	NA	1.24896e-05	3.71345e-05	0.429191	0.000330134	0.0237356	0.000229799	NA	NA
MUC1	4.1481e-07	3.57896e-05	5.06203	Kidney_Cortex	1.48477e-07	3.05383e-05	-5.25444	Prostate	1.48477e-07	2.76979e-05	5.25444	NA	NA	NA	1	1	1	0	3	-5.55921	-5.00239	-2.48833	4.71622	3.49378	-4.71622	NA	NA	2.71e-08	5.6625e-07	0.0128343	2.40267e-06	0.000476237	2.40267e-06	NA	NA	1.24896e-05	3.71345e-05	0.429191	0.000330134	0.06648	0.000227843	NA	NA
MUC1	4.1481e-07	3.57896e-05	5.06203	Kidney_Cortex	1.48477e-07	3.05383e-05	-5.25444	Skin_Not_Sun_Exposed_Suprapubic	1.48477e-07	3.37068e-05	-5.25444	NA	NA	NA	1	1	1	0	3	-5.55921	-5.00239	-2.48833	4.71622	-4.04814	4.71622	NA	NA	2.71e-08	5.6625e-07	0.0128343	2.40267e-06	5.1626e-05	2.40267e-06	NA	NA	1.24896e-05	3.71345e-05	0.429191	0.000330134	0.0120737	0.000221909	NA	NA
MUC1	4.1481e-07	3.57896e-05	5.06203	Kidney_Cortex	1.48477e-07	3.05383e-05	-5.25444	Skin_Sun_Exposed_Lower_leg	1.48477e-07	2.71141e-05	-5.25444	NA	NA	NA	1	1	1	0	3	-5.55921	-5.00239	-2.48833	4.71622	-3.98236	4.71622	NA	NA	2.71e-08	5.6625e-07	0.0128343	2.40267e-06	6.82329e-05	2.40267e-06	NA	NA	1.24896e-05	3.71345e-05	0.429191	0.000330134	0.0136462	0.000217336	NA	NA
MUC1	4.1481e-07	3.57896e-05	5.06203	Kidney_Cortex	1.48477e-07	3.05383e-05	-5.25444	Small_Intestine_Terminal_Ileum	1.48477e-07	2.7949e-05	-5.25444	NA	NA	NA	1	1	1	0	3	-5.55921	-5.00239	-2.48833	4.71622	-3.90021	4.71622	NA	NA	2.71e-08	5.6625e-07	0.0128343	2.40267e-06	9.61086e-05	2.40267e-06	NA	NA	1.24896e-05	3.71345e-05	0.429191	0.000330134	0.019634	0.000214948	NA	NA
MUC1	4.1481e-07	3.57896e-05	5.06203	Kidney_Cortex	1.48477e-07	3.05383e-05	-5.25444	Spleen	1.48477e-07	3.08454e-05	-5.25444	NA	NA	NA	1	1	1	0	3	-5.55921	-5.00239	-2.48833	4.71622	-4.08711	4.71622	NA	NA	2.71e-08	5.6625e-07	0.0128343	2.40267e-06	4.36775e-05	2.40267e-06	NA	NA	1.24896e-05	3.71345e-05	0.429191	0.000330134	0.0109759	0.000210963	NA	NA
MUC1	4.1481e-07	3.57896e-05	5.06203	Kidney_Cortex	1.48477e-07	3.05383e-05	-5.25444	Stomach	1.48477e-07	3.17575e-05	5.25444	NA	NA	NA	1	1	1	0	3	-5.55921	-5.00239	-2.48833	4.71622	2.48833	-4.71622	NA	NA	2.71e-08	5.6625e-07	0.0128343	2.40267e-06	0.0128343	2.40267e-06	NA	NA	1.24896e-05	3.71345e-05	0.429191	0.000330134	0.358093	0.000233605	NA	NA
MUC1	4.1481e-07	3.57896e-05	5.06203	Kidney_Cortex	1.48477e-07	3.05383e-05	-5.25444	Testis	1.48477e-07	3.35351e-05	5.25444	NA	NA	NA	1	1	1	0	3	-5.55921	-5.00239	-2.48833	4.71622	3.52092	-4.71622	NA	NA	2.71e-08	5.6625e-07	0.0128343	2.40267e-06	0.000430047	2.40267e-06	NA	NA	1.24896e-05	3.71345e-05	0.429191	0.000330134	0.0749915	0.00025681	NA	NA
MUC1	4.1481e-07	3.57896e-05	5.06203	Kidney_Cortex	1.48477e-07	3.05383e-05	-5.25444	Thyroid	1.48477e-07	2.9812e-05	-5.25444	NA	NA	NA	1	1	1	0	3	-5.55921	-5.00239	-2.48833	4.71622	-3.85912	4.71622	NA	NA	2.71e-08	5.6625e-07	0.0128343	2.40267e-06	0.000113796	2.40267e-06	NA	NA	1.24896e-05	3.71345e-05	0.429191	0.000330134	0.0221589	0.000212205	NA	NA
MUC1	4.1481e-07	3.57896e-05	5.06203	Kidney_Cortex	1.48477e-07	3.05383e-05	-5.25444	Uterus	1.48477e-07	2.91595e-05	-5.25444	NA	NA	NA	1	1	1	0	3	-5.55921	-5.00239	-2.48833	4.71622	-3.9296	4.71622	NA	NA	2.71e-08	5.6625e-07	0.0128343	2.40267e-06	8.50858e-05	2.40267e-06	NA	NA	1.24896e-05	3.71345e-05	0.429191	0.000330134	0.0203513	0.000228424	NA	NA
MUC1	4.1481e-07	3.57896e-05	5.06203	Kidney_Cortex	1.48477e-07	3.05383e-05	-5.25444	Vagina	1.48477e-07	2.93216e-05	5.25444	NA	NA	NA	1	1	1	0	3	-5.55921	-5.00239	-2.48833	4.71622	3.75578	-4.71622	NA	NA	2.71e-08	5.6625e-07	0.0128343	2.40267e-06	0.000172801	2.40267e-06	NA	NA	1.24896e-05	3.71345e-05	0.429191	0.000330134	0.0319804	0.000231799	NA	NA
MUC1	4.1481e-07	3.57896e-05	5.06203	Kidney_Cortex	1.48477e-07	3.05383e-05	-5.25444	smultixcan	1.48477e-07	2.53746e-05	5.25444	NA	NA	NA	1	1	1	0	3	-5.55921	-5.00239	-2.48833	4.71622	2.48833	-4.52864	NA	NA	2.71e-08	5.6625e-07	0.0128343	2.40267e-06	0.0128343	1.18406e-05	NA	NA	1.24896e-05	3.71345e-05	0.429191	0.000330134	0.352258	0.000823702	NA	NA
MUC1	4.1481e-07	3.57896e-05	5.06203	Minor_Salivary_Gland	1.48477e-07	3.65575e-05	-5.25444	Adipose_Subcutaneous	1.48477e-07	2.95562e-05	-5.25444	NA	NA	NA	1	1	1	0	3	-5.55921	-5.00239	-2.48833	4.71622	-4.05507	4.71622	NA	NA	2.71e-08	5.6625e-07	0.0128343	2.40267e-06	5.01187e-05	2.40267e-06	NA	NA	1.24896e-05	3.71345e-05	0.372637	0.00029967	0.0114175	0.000225443	NA	NA
MUC1	4.1481e-07	3.57896e-05	5.06203	Minor_Salivary_Gland	1.48477e-07	3.65575e-05	-5.25444	Adipose_Visceral_Omentum	1.48477e-07	2.93098e-05	-5.25444	NA	NA	NA	1	1	1	0	3	-5.55921	-5.00239	-2.48833	4.71622	-3.88601	4.71622	NA	NA	2.71e-08	5.6625e-07	0.0128343	2.40267e-06	0.000101905	2.40267e-06	NA	NA	1.24896e-05	3.71345e-05	0.372637	0.00029967	0.0227765	0.000218673	NA	NA
MUC1	4.1481e-07	3.57896e-05	5.06203	Minor_Salivary_Gland	1.48477e-07	3.65575e-05	-5.25444	Adrenal_Gland	1.48477e-07	3.14263e-05	-5.25444	NA	NA	NA	1	1	1	0	3	-5.55921	-5.00239	-2.48833	4.71622	-2.48833	4.71622	NA	NA	2.71e-08	5.6625e-07	0.0128343	2.40267e-06	0.0128343	2.40267e-06	NA	NA	1.24896e-05	3.71345e-05	0.372637	0.00029967	0.373926	0.000223896	NA	NA
MUC1	4.1481e-07	3.57896e-05	5.06203	Minor_Salivary_Gland	1.48477e-07	3.65575e-05	-5.25444	Artery_Aorta	1.48477e-07	2.64404e-05	5.25444	NA	NA	NA	1	1	1	0	3	-5.55921	-5.00239	-2.48833	4.71622	2.48833	-4.71622	NA	NA	2.71e-08	5.6625e-07	0.0128343	2.40267e-06	0.0128343	2.40267e-06	NA	NA	1.24896e-05	3.71345e-05	0.372637	0.00029967	0.363527	0.000209427	NA	NA
MUC1	4.1481e-07	3.57896e-05	5.06203	Minor_Salivary_Gland	1.48477e-07	3.65575e-05	-5.25444	Artery_Coronary	1.48477e-07	2.83951e-05	5.25444	NA	NA	NA	1	1	1	0	3	-5.55921	-5.00239	-2.48833	4.71622	3.48803	-4.71622	NA	NA	2.71e-08	5.6625e-07	0.0128343	2.40267e-06	0.000486599	2.40267e-06	NA	NA	1.24896e-05	3.71345e-05	0.372637	0.00029967	0.0696096	0.000235431	NA	NA
MUC1	4.1481e-07	3.57896e-05	5.06203	Minor_Salivary_Gland	1.48477e-07	3.65575e-05	-5.25444	Artery_Tibial	1.48477e-07	2.52605e-05	5.25444	NA	NA	NA	1	1	1	0	3	-5.55921	-5.00239	-2.48833	4.71622	2.48833	-4.71622	NA	NA	2.71e-08	5.6625e-07	0.0128343	2.40267e-06	0.0128343	2.40267e-06	NA	NA	1.24896e-05	3.71345e-05	0.372637	0.00029967	0.363965	0.000214606	NA	NA
MUC1	4.1481e-07	3.57896e-05	5.06203	Minor_Salivary_Gland	1.48477e-07	3.65575e-05	-5.25444	Breast_Mammary_Tissue	1.48477e-07	2.59328e-05	5.25444	NA	NA	NA	1	1	1	0	3	-5.55921	-5.00239	-2.48833	4.71622	2.48833	-4.71622	NA	NA	2.71e-08	5.6625e-07	0.0128343	2.40267e-06	0.0128343	2.40267e-06	NA	NA	1.24896e-05	3.71345e-05	0.372637	0.00029967	0.371665	0.0002217	NA	NA
MUC1	4.1481e-07	3.57896e-05	5.06203	Minor_Salivary_Gland	1.48477e-07	3.65575e-05	-5.25444	Cells_Cultured_fibroblasts	1.48477e-07	2.81233e-05	-5.25444	NA	NA	NA	1	1	1	0	3	-5.55921	-5.00239	-2.48833	4.71622	-4.00291	4.71622	NA	NA	2.71e-08	5.6625e-07	0.0128343	2.40267e-06	6.25688e-05	2.40267e-06	NA	NA	1.24896e-05	3.71345e-05	0.372637	0.00029967	0.0192402	0.000221125	NA	NA
MUC1	4.1481e-07	3.57896e-05	5.06203	Minor_Salivary_Gland	1.48477e-07	3.65575e-05	-5.25444	Cells_EBV-transformed_lymphocytes	1.48477e-07	2.49287e-05	-5.25444	NA	NA	NA	1	1	1	0	3	-5.55921	-5.00239	-2.48833	4.71622	-4.2273	4.71622	NA	NA	2.71e-08	5.6625e-07	0.0128343	2.40267e-06	2.3651e-05	2.40267e-06	NA	NA	1.24896e-05	3.71345e-05	0.372637	0.00029967	0.00801334	0.000189987	NA	NA
MUC1	4.1481e-07	3.57896e-05	5.06203	Minor_Salivary_Gland	1.48477e-07	3.65575e-05	-5.25444	Colon_Sigmoid	1.48477e-07	2.65317e-05	5.25444	NA	NA	NA	1	1	1	0	3	-5.55921	-5.00239	-2.48833	4.71622	3.50262	-4.71622	NA	NA	2.71e-08	5.6625e-07	0.0128343	2.40267e-06	0.00046071	2.40267e-06	NA	NA	1.24896e-05	3.71345e-05	0.372637	0.00029967	0.0710201	0.000214178	NA	NA
MUC1	4.1481e-07	3.57896e-05	5.06203	Minor_Salivary_Gland	1.48477e-07	3.65575e-05	-5.25444	Colon_Transverse	1.48477e-07	2.74566e-05	5.25444	NA	NA	NA	1	1	1	0	3	-5.55921	-5.00239	-2.48833	4.71622	2.48833	-4.71622	NA	NA	2.71e-08	5.6625e-07	0.0128343	2.40267e-06	0.0128343	2.40267e-06	NA	NA	1.24896e-05	3.71345e-05	0.372637	0.00029967	0.367672	0.000235709	NA	NA
MUC1	4.1481e-07	3.57896e-05	5.06203	Minor_Salivary_Gland	1.48477e-07	3.65575e-05	-5.25444	Esophagus_Gastroesophageal_Junction	1.48477e-07	2.73325e-05	5.25444	NA	NA	NA	1	1	1	0	3	-5.55921	-5.00239	-2.48833	4.71622	3.44659	-4.71622	NA	NA	2.71e-08	5.6625e-07	0.0128343	2.40267e-06	0.0005677	2.40267e-06	NA	NA	1.24896e-05	3.71345e-05	0.372637	0.00029967	0.0797362	0.000215175	NA	NA
MUC1	4.1481e-07	3.57896e-05	5.06203	Minor_Salivary_Gland	1.48477e-07	3.65575e-05	-5.25444	Esophagus_Mucosa	1.48477e-07	2.96864e-05	5.25444	NA	NA	NA	1	1	1	0	3	-5.55921	-5.00239	-2.48833	4.71622	2.48833	-4.71622	NA	NA	2.71e-08	5.6625e-07	0.0128343	2.40267e-06	0.0128343	2.40267e-06	NA	NA	1.24896e-05	3.71345e-05	0.372637	0.00029967	0.34696	0.000213132	NA	NA
MUC1	4.1481e-07	3.57896e-05	5.06203	Minor_Salivary_Gland	1.48477e-07	3.65575e-05	-5.25444	Esophagus_Muscularis	1.48477e-07	2.76569e-05	5.25444	NA	NA	NA	1	1	1	0	3	-5.55921	-5.00239	-2.48833	4.71622	3.42417	-4.71622	NA	NA	2.71e-08	5.6625e-07	0.0128343	2.40267e-06	0.000616677	2.40267e-06	NA	NA	1.24896e-05	3.71345e-05	0.372637	0.00029967	0.0846441	0.000211384	NA	NA
MUC1	4.1481e-07	3.57896e-05	5.06203	Minor_Salivary_Gland	1.48477e-07	3.65575e-05	-5.25444	Heart_Atrial_Appendage	1.48477e-07	3.12764e-05	-5.25444	NA	NA	NA	1	1	1	0	3	-5.55921	-5.00239	-2.48833	4.71622	-3.73817	4.71622	NA	NA	2.71e-08	5.6625e-07	0.0128343	2.40267e-06	0.000185365	2.40267e-06	NA	NA	1.24896e-05	3.71345e-05	0.372637	0.00029967	0.0367852	0.000233297	NA	NA
MUC1	4.1481e-07	3.57896e-05	5.06203	Minor_Salivary_Gland	1.48477e-07	3.65575e-05	-5.25444	Kidney_Cortex	1.48477e-07	3.52573e-05	-5.25444	NA	NA	NA	1	1	1	0	3	-5.55921	-5.00239	-2.48833	4.71622	-2.48833	4.71622	NA	NA	2.71e-08	5.6625e-07	0.0128343	2.40267e-06	0.0128343	2.40267e-06	NA	NA	1.24896e-05	3.71345e-05	0.372637	0.00029967	0.355797	0.000268115	NA	NA
MUC1	4.1481e-07	3.57896e-05	5.06203	Minor_Salivary_Gland	1.48477e-07	3.65575e-05	-5.25444	Lung	1.48477e-07	2.77574e-05	5.25444	NA	NA	NA	1	1	1	0	3	-5.55921	-5.00239	-2.48833	4.71622	3.30631	-4.71622	NA	NA	2.71e-08	5.6625e-07	0.0128343	2.40267e-06	0.000945335	2.40267e-06	NA	NA	1.24896e-05	3.71345e-05	0.372637	0.00029967	0.0946129	0.000220633	NA	NA
MUC1	4.1481e-07	3.57896e-05	5.06203	Minor_Salivary_Gland	1.48477e-07	3.65575e-05	-5.25444	Minor_Salivary_Gland	1.48477e-07	2.75776e-05	5.25444	NA	NA	NA	1	1	1	0	3	-5.55921	-5.00239	-2.48833	4.71622	2.48833	-4.71622	NA	NA	2.71e-08	5.6625e-07	0.0128343	2.40267e-06	0.0128343	2.40267e-06	NA	NA	1.24896e-05	3.71345e-05	0.372637	0.00029967	0.357082	0.000217552	NA	NA
MUC1	4.1481e-07	3.57896e-05	5.06203	Minor_Salivary_Gland	1.48477e-07	3.65575e-05	-5.25444	Nerve_Tibial	1.48477e-07	2.80085e-05	-5.25444	NA	NA	NA	1	1	1	0	3	-5.55921	-5.00239	-2.48833	4.71622	-3.86788	4.71622	NA	NA	2.71e-08	5.6625e-07	0.0128343	2.40267e-06	0.000109788	2.40267e-06	NA	NA	1.24896e-05	3.71345e-05	0.372637	0.00029967	0.0248208	0.000227865	NA	NA
MUC1	4.1481e-07	3.57896e-05	5.06203	Minor_Salivary_Gland	1.48477e-07	3.65575e-05	-5.25444	Ovary	1.48477e-07	2.81604e-05	-5.25444	NA	NA	NA	1	1	1	0	3	-5.55921	-5.00239	-2.48833	4.71622	-4.19881	4.71622	NA	NA	2.71e-08	5.6625e-07	0.0128343	2.40267e-06	2.68322e-05	2.40267e-06	NA	NA	1.24896e-05	3.71345e-05	0.372637	0.00029967	0.00936795	0.000226072	NA	NA
MUC1	4.1481e-07	3.57896e-05	5.06203	Minor_Salivary_Gland	1.48477e-07	3.65575e-05	-5.25444	Pancreas	1.48477e-07	3.48066e-05	5.25444	NA	NA	NA	1	1	1	0	3	-5.55921	-5.00239	-2.48833	4.71622	3.13288	-4.71622	NA	NA	2.71e-08	5.6625e-07	0.0128343	2.40267e-06	0.00173101	2.40267e-06	NA	NA	1.24896e-05	3.71345e-05	0.372637	0.00029967	0.13746	0.00024121	NA	NA
MUC1	4.1481e-07	3.57896e-05	5.06203	Minor_Salivary_Gland	1.48477e-07	3.65575e-05	-5.25444	Pituitary	1.48477e-07	3.27994e-05	-5.25444	NA	NA	NA	1	1	1	0	3	-5.55921	-5.00239	-2.48833	4.71622	-3.88727	4.71622	NA	NA	2.71e-08	5.6625e-07	0.0128343	2.40267e-06	0.000101377	2.40267e-06	NA	NA	1.24896e-05	3.71345e-05	0.372637	0.00029967	0.0237356	0.000229799	NA	NA
MUC1	4.1481e-07	3.57896e-05	5.06203	Minor_Salivary_Gland	1.48477e-07	3.65575e-05	-5.25444	Prostate	1.48477e-07	2.76979e-05	5.25444	NA	NA	NA	1	1	1	0	3	-5.55921	-5.00239	-2.48833	4.71622	3.49378	-4.71622	NA	NA	2.71e-08	5.6625e-07	0.0128343	2.40267e-06	0.000476237	2.40267e-06	NA	NA	1.24896e-05	3.71345e-05	0.372637	0.00029967	0.06648	0.000227843	NA	NA
MUC1	4.1481e-07	3.57896e-05	5.06203	Minor_Salivary_Gland	1.48477e-07	3.65575e-05	-5.25444	Skin_Not_Sun_Exposed_Suprapubic	1.48477e-07	3.37068e-05	-5.25444	NA	NA	NA	1	1	1	0	3	-5.55921	-5.00239	-2.48833	4.71622	-4.04814	4.71622	NA	NA	2.71e-08	5.6625e-07	0.0128343	2.40267e-06	5.1626e-05	2.40267e-06	NA	NA	1.24896e-05	3.71345e-05	0.372637	0.00029967	0.0120737	0.000221909	NA	NA
MUC1	4.1481e-07	3.57896e-05	5.06203	Minor_Salivary_Gland	1.48477e-07	3.65575e-05	-5.25444	Skin_Sun_Exposed_Lower_leg	1.48477e-07	2.71141e-05	-5.25444	NA	NA	NA	1	1	1	0	3	-5.55921	-5.00239	-2.48833	4.71622	-3.98236	4.71622	NA	NA	2.71e-08	5.6625e-07	0.0128343	2.40267e-06	6.82329e-05	2.40267e-06	NA	NA	1.24896e-05	3.71345e-05	0.372637	0.00029967	0.0136462	0.000217336	NA	NA
MUC1	4.1481e-07	3.57896e-05	5.06203	Minor_Salivary_Gland	1.48477e-07	3.65575e-05	-5.25444	Small_Intestine_Terminal_Ileum	1.48477e-07	2.7949e-05	-5.25444	NA	NA	NA	1	1	1	0	3	-5.55921	-5.00239	-2.48833	4.71622	-3.90021	4.71622	NA	NA	2.71e-08	5.6625e-07	0.0128343	2.40267e-06	9.61086e-05	2.40267e-06	NA	NA	1.24896e-05	3.71345e-05	0.372637	0.00029967	0.019634	0.000214948	NA	NA
MUC1	4.1481e-07	3.57896e-05	5.06203	Minor_Salivary_Gland	1.48477e-07	3.65575e-05	-5.25444	Spleen	1.48477e-07	3.08454e-05	-5.25444	NA	NA	NA	1	1	1	0	3	-5.55921	-5.00239	-2.48833	4.71622	-4.08711	4.71622	NA	NA	2.71e-08	5.6625e-07	0.0128343	2.40267e-06	4.36775e-05	2.40267e-06	NA	NA	1.24896e-05	3.71345e-05	0.372637	0.00029967	0.0109759	0.000210963	NA	NA
MUC1	4.1481e-07	3.57896e-05	5.06203	Minor_Salivary_Gland	1.48477e-07	3.65575e-05	-5.25444	Stomach	1.48477e-07	3.17575e-05	5.25444	NA	NA	NA	1	1	1	0	3	-5.55921	-5.00239	-2.48833	4.71622	2.48833	-4.71622	NA	NA	2.71e-08	5.6625e-07	0.0128343	2.40267e-06	0.0128343	2.40267e-06	NA	NA	1.24896e-05	3.71345e-05	0.372637	0.00029967	0.358093	0.000233605	NA	NA
MUC1	4.1481e-07	3.57896e-05	5.06203	Minor_Salivary_Gland	1.48477e-07	3.65575e-05	-5.25444	Testis	1.48477e-07	3.35351e-05	5.25444	NA	NA	NA	1	1	1	0	3	-5.55921	-5.00239	-2.48833	4.71622	3.52092	-4.71622	NA	NA	2.71e-08	5.6625e-07	0.0128343	2.40267e-06	0.000430047	2.40267e-06	NA	NA	1.24896e-05	3.71345e-05	0.372637	0.00029967	0.0749915	0.00025681	NA	NA
MUC1	4.1481e-07	3.57896e-05	5.06203	Minor_Salivary_Gland	1.48477e-07	3.65575e-05	-5.25444	Thyroid	1.48477e-07	2.9812e-05	-5.25444	NA	NA	NA	1	1	1	0	3	-5.55921	-5.00239	-2.48833	4.71622	-3.85912	4.71622	NA	NA	2.71e-08	5.6625e-07	0.0128343	2.40267e-06	0.000113796	2.40267e-06	NA	NA	1.24896e-05	3.71345e-05	0.372637	0.00029967	0.0221589	0.000212205	NA	NA
MUC1	4.1481e-07	3.57896e-05	5.06203	Minor_Salivary_Gland	1.48477e-07	3.65575e-05	-5.25444	Uterus	1.48477e-07	2.91595e-05	-5.25444	NA	NA	NA	1	1	1	0	3	-5.55921	-5.00239	-2.48833	4.71622	-3.9296	4.71622	NA	NA	2.71e-08	5.6625e-07	0.0128343	2.40267e-06	8.50858e-05	2.40267e-06	NA	NA	1.24896e-05	3.71345e-05	0.372637	0.00029967	0.0203513	0.000228424	NA	NA
MUC1	4.1481e-07	3.57896e-05	5.06203	Minor_Salivary_Gland	1.48477e-07	3.65575e-05	-5.25444	Vagina	1.48477e-07	2.93216e-05	5.25444	NA	NA	NA	1	1	1	0	3	-5.55921	-5.00239	-2.48833	4.71622	3.75578	-4.71622	NA	NA	2.71e-08	5.6625e-07	0.0128343	2.40267e-06	0.000172801	2.40267e-06	NA	NA	1.24896e-05	3.71345e-05	0.372637	0.00029967	0.0319804	0.000231799	NA	NA
MUC1	4.1481e-07	3.57896e-05	5.06203	Minor_Salivary_Gland	1.48477e-07	3.65575e-05	-5.25444	smultixcan	1.48477e-07	2.53746e-05	5.25444	NA	NA	NA	1	1	1	0	3	-5.55921	-5.00239	-2.48833	4.71622	2.48833	-4.52864	NA	NA	2.71e-08	5.6625e-07	0.0128343	2.40267e-06	0.0128343	1.18406e-05	NA	NA	1.24896e-05	3.71345e-05	0.372637	0.00029967	0.352258	0.000823702	NA	NA
MUC1	4.1481e-07	3.57896e-05	5.06203	Ovary	1.48477e-07	3.15531e-05	-5.25444	Adipose_Subcutaneous	1.48477e-07	2.95562e-05	-5.25444	NA	NA	NA	1	1	1	0	3	-5.55921	-5.00239	-2.48833	4.71622	-4.05507	4.71622	NA	NA	2.71e-08	5.6625e-07	0.0128343	2.40267e-06	5.01187e-05	2.40267e-06	NA	NA	1.24896e-05	3.71345e-05	0.392276	0.000267109	0.0114175	0.000225443	NA	NA
MUC1	4.1481e-07	3.57896e-05	5.06203	Ovary	1.48477e-07	3.15531e-05	-5.25444	Adipose_Visceral_Omentum	1.48477e-07	2.93098e-05	-5.25444	NA	NA	NA	1	1	1	0	3	-5.55921	-5.00239	-2.48833	4.71622	-3.88601	4.71622	NA	NA	2.71e-08	5.6625e-07	0.0128343	2.40267e-06	0.000101905	2.40267e-06	NA	NA	1.24896e-05	3.71345e-05	0.392276	0.000267109	0.0227765	0.000218673	NA	NA
MUC1	4.1481e-07	3.57896e-05	5.06203	Ovary	1.48477e-07	3.15531e-05	-5.25444	Adrenal_Gland	1.48477e-07	3.14263e-05	-5.25444	NA	NA	NA	1	1	1	0	3	-5.55921	-5.00239	-2.48833	4.71622	-2.48833	4.71622	NA	NA	2.71e-08	5.6625e-07	0.0128343	2.40267e-06	0.0128343	2.40267e-06	NA	NA	1.24896e-05	3.71345e-05	0.392276	0.000267109	0.373926	0.000223896	NA	NA
MUC1	4.1481e-07	3.57896e-05	5.06203	Ovary	1.48477e-07	3.15531e-05	-5.25444	Artery_Aorta	1.48477e-07	2.64404e-05	5.25444	NA	NA	NA	1	1	1	0	3	-5.55921	-5.00239	-2.48833	4.71622	2.48833	-4.71622	NA	NA	2.71e-08	5.6625e-07	0.0128343	2.40267e-06	0.0128343	2.40267e-06	NA	NA	1.24896e-05	3.71345e-05	0.392276	0.000267109	0.363527	0.000209427	NA	NA
MUC1	4.1481e-07	3.57896e-05	5.06203	Ovary	1.48477e-07	3.15531e-05	-5.25444	Artery_Coronary	1.48477e-07	2.83951e-05	5.25444	NA	NA	NA	1	1	1	0	3	-5.55921	-5.00239	-2.48833	4.71622	3.48803	-4.71622	NA	NA	2.71e-08	5.6625e-07	0.0128343	2.40267e-06	0.000486599	2.40267e-06	NA	NA	1.24896e-05	3.71345e-05	0.392276	0.000267109	0.0696096	0.000235431	NA	NA
MUC1	4.1481e-07	3.57896e-05	5.06203	Ovary	1.48477e-07	3.15531e-05	-5.25444	Artery_Tibial	1.48477e-07	2.52605e-05	5.25444	NA	NA	NA	1	1	1	0	3	-5.55921	-5.00239	-2.48833	4.71622	2.48833	-4.71622	NA	NA	2.71e-08	5.6625e-07	0.0128343	2.40267e-06	0.0128343	2.40267e-06	NA	NA	1.24896e-05	3.71345e-05	0.392276	0.000267109	0.363965	0.000214606	NA	NA
MUC1	4.1481e-07	3.57896e-05	5.06203	Ovary	1.48477e-07	3.15531e-05	-5.25444	Breast_Mammary_Tissue	1.48477e-07	2.59328e-05	5.25444	NA	NA	NA	1	1	1	0	3	-5.55921	-5.00239	-2.48833	4.71622	2.48833	-4.71622	NA	NA	2.71e-08	5.6625e-07	0.0128343	2.40267e-06	0.0128343	2.40267e-06	NA	NA	1.24896e-05	3.71345e-05	0.392276	0.000267109	0.371665	0.0002217	NA	NA
MUC1	4.1481e-07	3.57896e-05	5.06203	Ovary	1.48477e-07	3.15531e-05	-5.25444	Cells_Cultured_fibroblasts	1.48477e-07	2.81233e-05	-5.25444	NA	NA	NA	1	1	1	0	3	-5.55921	-5.00239	-2.48833	4.71622	-4.00291	4.71622	NA	NA	2.71e-08	5.6625e-07	0.0128343	2.40267e-06	6.25688e-05	2.40267e-06	NA	NA	1.24896e-05	3.71345e-05	0.392276	0.000267109	0.0192402	0.000221125	NA	NA
MUC1	4.1481e-07	3.57896e-05	5.06203	Ovary	1.48477e-07	3.15531e-05	-5.25444	Cells_EBV-transformed_lymphocytes	1.48477e-07	2.49287e-05	-5.25444	NA	NA	NA	1	1	1	0	3	-5.55921	-5.00239	-2.48833	4.71622	-4.2273	4.71622	NA	NA	2.71e-08	5.6625e-07	0.0128343	2.40267e-06	2.3651e-05	2.40267e-06	NA	NA	1.24896e-05	3.71345e-05	0.392276	0.000267109	0.00801334	0.000189987	NA	NA
MUC1	4.1481e-07	3.57896e-05	5.06203	Ovary	1.48477e-07	3.15531e-05	-5.25444	Colon_Sigmoid	1.48477e-07	2.65317e-05	5.25444	NA	NA	NA	1	1	1	0	3	-5.55921	-5.00239	-2.48833	4.71622	3.50262	-4.71622	NA	NA	2.71e-08	5.6625e-07	0.0128343	2.40267e-06	0.00046071	2.40267e-06	NA	NA	1.24896e-05	3.71345e-05	0.392276	0.000267109	0.0710201	0.000214178	NA	NA
MUC1	4.1481e-07	3.57896e-05	5.06203	Ovary	1.48477e-07	3.15531e-05	-5.25444	Colon_Transverse	1.48477e-07	2.74566e-05	5.25444	NA	NA	NA	1	1	1	0	3	-5.55921	-5.00239	-2.48833	4.71622	2.48833	-4.71622	NA	NA	2.71e-08	5.6625e-07	0.0128343	2.40267e-06	0.0128343	2.40267e-06	NA	NA	1.24896e-05	3.71345e-05	0.392276	0.000267109	0.367672	0.000235709	NA	NA
MUC1	4.1481e-07	3.57896e-05	5.06203	Ovary	1.48477e-07	3.15531e-05	-5.25444	Esophagus_Gastroesophageal_Junction	1.48477e-07	2.73325e-05	5.25444	NA	NA	NA	1	1	1	0	3	-5.55921	-5.00239	-2.48833	4.71622	3.44659	-4.71622	NA	NA	2.71e-08	5.6625e-07	0.0128343	2.40267e-06	0.0005677	2.40267e-06	NA	NA	1.24896e-05	3.71345e-05	0.392276	0.000267109	0.0797362	0.000215175	NA	NA
MUC1	4.1481e-07	3.57896e-05	5.06203	Ovary	1.48477e-07	3.15531e-05	-5.25444	Esophagus_Mucosa	1.48477e-07	2.96864e-05	5.25444	NA	NA	NA	1	1	1	0	3	-5.55921	-5.00239	-2.48833	4.71622	2.48833	-4.71622	NA	NA	2.71e-08	5.6625e-07	0.0128343	2.40267e-06	0.0128343	2.40267e-06	NA	NA	1.24896e-05	3.71345e-05	0.392276	0.000267109	0.34696	0.000213132	NA	NA
MUC1	4.1481e-07	3.57896e-05	5.06203	Ovary	1.48477e-07	3.15531e-05	-5.25444	Esophagus_Muscularis	1.48477e-07	2.76569e-05	5.25444	NA	NA	NA	1	1	1	0	3	-5.55921	-5.00239	-2.48833	4.71622	3.42417	-4.71622	NA	NA	2.71e-08	5.6625e-07	0.0128343	2.40267e-06	0.000616677	2.40267e-06	NA	NA	1.24896e-05	3.71345e-05	0.392276	0.000267109	0.0846441	0.000211384	NA	NA
MUC1	4.1481e-07	3.57896e-05	5.06203	Ovary	1.48477e-07	3.15531e-05	-5.25444	Heart_Atrial_Appendage	1.48477e-07	3.12764e-05	-5.25444	NA	NA	NA	1	1	1	0	3	-5.55921	-5.00239	-2.48833	4.71622	-3.73817	4.71622	NA	NA	2.71e-08	5.6625e-07	0.0128343	2.40267e-06	0.000185365	2.40267e-06	NA	NA	1.24896e-05	3.71345e-05	0.392276	0.000267109	0.0367852	0.000233297	NA	NA
MUC1	4.1481e-07	3.57896e-05	5.06203	Ovary	1.48477e-07	3.15531e-05	-5.25444	Kidney_Cortex	1.48477e-07	3.52573e-05	-5.25444	NA	NA	NA	1	1	1	0	3	-5.55921	-5.00239	-2.48833	4.71622	-2.48833	4.71622	NA	NA	2.71e-08	5.6625e-07	0.0128343	2.40267e-06	0.0128343	2.40267e-06	NA	NA	1.24896e-05	3.71345e-05	0.392276	0.000267109	0.355797	0.000268115	NA	NA
MUC1	4.1481e-07	3.57896e-05	5.06203	Ovary	1.48477e-07	3.15531e-05	-5.25444	Lung	1.48477e-07	2.77574e-05	5.25444	NA	NA	NA	1	1	1	0	3	-5.55921	-5.00239	-2.48833	4.71622	3.30631	-4.71622	NA	NA	2.71e-08	5.6625e-07	0.0128343	2.40267e-06	0.000945335	2.40267e-06	NA	NA	1.24896e-05	3.71345e-05	0.392276	0.000267109	0.0946129	0.000220633	NA	NA
MUC1	4.1481e-07	3.57896e-05	5.06203	Ovary	1.48477e-07	3.15531e-05	-5.25444	Minor_Salivary_Gland	1.48477e-07	2.75776e-05	5.25444	NA	NA	NA	1	1	1	0	3	-5.55921	-5.00239	-2.48833	4.71622	2.48833	-4.71622	NA	NA	2.71e-08	5.6625e-07	0.0128343	2.40267e-06	0.0128343	2.40267e-06	NA	NA	1.24896e-05	3.71345e-05	0.392276	0.000267109	0.357082	0.000217552	NA	NA
MUC1	4.1481e-07	3.57896e-05	5.06203	Ovary	1.48477e-07	3.15531e-05	-5.25444	Nerve_Tibial	1.48477e-07	2.80085e-05	-5.25444	NA	NA	NA	1	1	1	0	3	-5.55921	-5.00239	-2.48833	4.71622	-3.86788	4.71622	NA	NA	2.71e-08	5.6625e-07	0.0128343	2.40267e-06	0.000109788	2.40267e-06	NA	NA	1.24896e-05	3.71345e-05	0.392276	0.000267109	0.0248208	0.000227865	NA	NA
MUC1	4.1481e-07	3.57896e-05	5.06203	Ovary	1.48477e-07	3.15531e-05	-5.25444	Ovary	1.48477e-07	2.81604e-05	-5.25444	NA	NA	NA	1	1	1	0	3	-5.55921	-5.00239	-2.48833	4.71622	-4.19881	4.71622	NA	NA	2.71e-08	5.6625e-07	0.0128343	2.40267e-06	2.68322e-05	2.40267e-06	NA	NA	1.24896e-05	3.71345e-05	0.392276	0.000267109	0.00936795	0.000226072	NA	NA
MUC1	4.1481e-07	3.57896e-05	5.06203	Ovary	1.48477e-07	3.15531e-05	-5.25444	Pancreas	1.48477e-07	3.48066e-05	5.25444	NA	NA	NA	1	1	1	0	3	-5.55921	-5.00239	-2.48833	4.71622	3.13288	-4.71622	NA	NA	2.71e-08	5.6625e-07	0.0128343	2.40267e-06	0.00173101	2.40267e-06	NA	NA	1.24896e-05	3.71345e-05	0.392276	0.000267109	0.13746	0.00024121	NA	NA
MUC1	4.1481e-07	3.57896e-05	5.06203	Ovary	1.48477e-07	3.15531e-05	-5.25444	Pituitary	1.48477e-07	3.27994e-05	-5.25444	NA	NA	NA	1	1	1	0	3	-5.55921	-5.00239	-2.48833	4.71622	-3.88727	4.71622	NA	NA	2.71e-08	5.6625e-07	0.0128343	2.40267e-06	0.000101377	2.40267e-06	NA	NA	1.24896e-05	3.71345e-05	0.392276	0.000267109	0.0237356	0.000229799	NA	NA
MUC1	4.1481e-07	3.57896e-05	5.06203	Ovary	1.48477e-07	3.15531e-05	-5.25444	Prostate	1.48477e-07	2.76979e-05	5.25444	NA	NA	NA	1	1	1	0	3	-5.55921	-5.00239	-2.48833	4.71622	3.49378	-4.71622	NA	NA	2.71e-08	5.6625e-07	0.0128343	2.40267e-06	0.000476237	2.40267e-06	NA	NA	1.24896e-05	3.71345e-05	0.392276	0.000267109	0.06648	0.000227843	NA	NA
MUC1	4.1481e-07	3.57896e-05	5.06203	Ovary	1.48477e-07	3.15531e-05	-5.25444	Skin_Not_Sun_Exposed_Suprapubic	1.48477e-07	3.37068e-05	-5.25444	NA	NA	NA	1	1	1	0	3	-5.55921	-5.00239	-2.48833	4.71622	-4.04814	4.71622	NA	NA	2.71e-08	5.6625e-07	0.0128343	2.40267e-06	5.1626e-05	2.40267e-06	NA	NA	1.24896e-05	3.71345e-05	0.392276	0.000267109	0.0120737	0.000221909	NA	NA
MUC1	4.1481e-07	3.57896e-05	5.06203	Ovary	1.48477e-07	3.15531e-05	-5.25444	Skin_Sun_Exposed_Lower_leg	1.48477e-07	2.71141e-05	-5.25444	NA	NA	NA	1	1	1	0	3	-5.55921	-5.00239	-2.48833	4.71622	-3.98236	4.71622	NA	NA	2.71e-08	5.6625e-07	0.0128343	2.40267e-06	6.82329e-05	2.40267e-06	NA	NA	1.24896e-05	3.71345e-05	0.392276	0.000267109	0.0136462	0.000217336	NA	NA
MUC1	4.1481e-07	3.57896e-05	5.06203	Ovary	1.48477e-07	3.15531e-05	-5.25444	Small_Intestine_Terminal_Ileum	1.48477e-07	2.7949e-05	-5.25444	NA	NA	NA	1	1	1	0	3	-5.55921	-5.00239	-2.48833	4.71622	-3.90021	4.71622	NA	NA	2.71e-08	5.6625e-07	0.0128343	2.40267e-06	9.61086e-05	2.40267e-06	NA	NA	1.24896e-05	3.71345e-05	0.392276	0.000267109	0.019634	0.000214948	NA	NA
MUC1	4.1481e-07	3.57896e-05	5.06203	Ovary	1.48477e-07	3.15531e-05	-5.25444	Spleen	1.48477e-07	3.08454e-05	-5.25444	NA	NA	NA	1	1	1	0	3	-5.55921	-5.00239	-2.48833	4.71622	-4.08711	4.71622	NA	NA	2.71e-08	5.6625e-07	0.0128343	2.40267e-06	4.36775e-05	2.40267e-06	NA	NA	1.24896e-05	3.71345e-05	0.392276	0.000267109	0.0109759	0.000210963	NA	NA
MUC1	4.1481e-07	3.57896e-05	5.06203	Ovary	1.48477e-07	3.15531e-05	-5.25444	Stomach	1.48477e-07	3.17575e-05	5.25444	NA	NA	NA	1	1	1	0	3	-5.55921	-5.00239	-2.48833	4.71622	2.48833	-4.71622	NA	NA	2.71e-08	5.6625e-07	0.0128343	2.40267e-06	0.0128343	2.40267e-06	NA	NA	1.24896e-05	3.71345e-05	0.392276	0.000267109	0.358093	0.000233605	NA	NA
MUC1	4.1481e-07	3.57896e-05	5.06203	Ovary	1.48477e-07	3.15531e-05	-5.25444	Testis	1.48477e-07	3.35351e-05	5.25444	NA	NA	NA	1	1	1	0	3	-5.55921	-5.00239	-2.48833	4.71622	3.52092	-4.71622	NA	NA	2.71e-08	5.6625e-07	0.0128343	2.40267e-06	0.000430047	2.40267e-06	NA	NA	1.24896e-05	3.71345e-05	0.392276	0.000267109	0.0749915	0.00025681	NA	NA
MUC1	4.1481e-07	3.57896e-05	5.06203	Ovary	1.48477e-07	3.15531e-05	-5.25444	Thyroid	1.48477e-07	2.9812e-05	-5.25444	NA	NA	NA	1	1	1	0	3	-5.55921	-5.00239	-2.48833	4.71622	-3.85912	4.71622	NA	NA	2.71e-08	5.6625e-07	0.0128343	2.40267e-06	0.000113796	2.40267e-06	NA	NA	1.24896e-05	3.71345e-05	0.392276	0.000267109	0.0221589	0.000212205	NA	NA
MUC1	4.1481e-07	3.57896e-05	5.06203	Ovary	1.48477e-07	3.15531e-05	-5.25444	Uterus	1.48477e-07	2.91595e-05	-5.25444	NA	NA	NA	1	1	1	0	3	-5.55921	-5.00239	-2.48833	4.71622	-3.9296	4.71622	NA	NA	2.71e-08	5.6625e-07	0.0128343	2.40267e-06	8.50858e-05	2.40267e-06	NA	NA	1.24896e-05	3.71345e-05	0.392276	0.000267109	0.0203513	0.000228424	NA	NA
MUC1	4.1481e-07	3.57896e-05	5.06203	Ovary	1.48477e-07	3.15531e-05	-5.25444	Vagina	1.48477e-07	2.93216e-05	5.25444	NA	NA	NA	1	1	1	0	3	-5.55921	-5.00239	-2.48833	4.71622	3.75578	-4.71622	NA	NA	2.71e-08	5.6625e-07	0.0128343	2.40267e-06	0.000172801	2.40267e-06	NA	NA	1.24896e-05	3.71345e-05	0.392276	0.000267109	0.0319804	0.000231799	NA	NA
MUC1	4.1481e-07	3.57896e-05	5.06203	Ovary	1.48477e-07	3.15531e-05	-5.25444	smultixcan	1.48477e-07	2.53746e-05	5.25444	NA	NA	NA	1	1	1	0	3	-5.55921	-5.00239	-2.48833	4.71622	2.48833	-4.52864	NA	NA	2.71e-08	5.6625e-07	0.0128343	2.40267e-06	0.0128343	1.18406e-05	NA	NA	1.24896e-05	3.71345e-05	0.392276	0.000267109	0.352258	0.000823702	NA	NA
MUC1	4.1481e-07	3.57896e-05	5.06203	Spleen	1.48477e-07	2.80418e-05	-5.25444	Adipose_Subcutaneous	1.48477e-07	2.95562e-05	-5.25444	NA	NA	NA	1	1	1	0	3	-5.55921	-5.00239	4.41379	4.71622	-4.05507	4.71622	NA	NA	2.71e-08	5.6625e-07	1.01577e-05	2.40267e-06	5.01187e-05	2.40267e-06	NA	NA	1.24896e-05	3.71345e-05	0.00443311	0.00027697	0.0114175	0.000225443	NA	NA
MUC1	4.1481e-07	3.57896e-05	5.06203	Spleen	1.48477e-07	2.80418e-05	-5.25444	Adipose_Visceral_Omentum	1.48477e-07	2.93098e-05	-5.25444	NA	NA	NA	1	1	1	0	3	-5.55921	-5.00239	4.41379	4.71622	-3.88601	4.71622	NA	NA	2.71e-08	5.6625e-07	1.01577e-05	2.40267e-06	0.000101905	2.40267e-06	NA	NA	1.24896e-05	3.71345e-05	0.00443311	0.00027697	0.0227765	0.000218673	NA	NA
MUC1	4.1481e-07	3.57896e-05	5.06203	Spleen	1.48477e-07	2.80418e-05	-5.25444	Adrenal_Gland	1.48477e-07	3.14263e-05	-5.25444	NA	NA	NA	1	1	1	0	3	-5.55921	-5.00239	4.41379	4.71622	-2.48833	4.71622	NA	NA	2.71e-08	5.6625e-07	1.01577e-05	2.40267e-06	0.0128343	2.40267e-06	NA	NA	1.24896e-05	3.71345e-05	0.00443311	0.00027697	0.373926	0.000223896	NA	NA
MUC1	4.1481e-07	3.57896e-05	5.06203	Spleen	1.48477e-07	2.80418e-05	-5.25444	Artery_Aorta	1.48477e-07	2.64404e-05	5.25444	NA	NA	NA	1	1	1	0	3	-5.55921	-5.00239	4.41379	4.71622	2.48833	-4.71622	NA	NA	2.71e-08	5.6625e-07	1.01577e-05	2.40267e-06	0.0128343	2.40267e-06	NA	NA	1.24896e-05	3.71345e-05	0.00443311	0.00027697	0.363527	0.000209427	NA	NA
MUC1	4.1481e-07	3.57896e-05	5.06203	Spleen	1.48477e-07	2.80418e-05	-5.25444	Artery_Coronary	1.48477e-07	2.83951e-05	5.25444	NA	NA	NA	1	1	1	0	3	-5.55921	-5.00239	4.41379	4.71622	3.48803	-4.71622	NA	NA	2.71e-08	5.6625e-07	1.01577e-05	2.40267e-06	0.000486599	2.40267e-06	NA	NA	1.24896e-05	3.71345e-05	0.00443311	0.00027697	0.0696096	0.000235431	NA	NA
MUC1	4.1481e-07	3.57896e-05	5.06203	Spleen	1.48477e-07	2.80418e-05	-5.25444	Artery_Tibial	1.48477e-07	2.52605e-05	5.25444	NA	NA	NA	1	1	1	0	3	-5.55921	-5.00239	4.41379	4.71622	2.48833	-4.71622	NA	NA	2.71e-08	5.6625e-07	1.01577e-05	2.40267e-06	0.0128343	2.40267e-06	NA	NA	1.24896e-05	3.71345e-05	0.00443311	0.00027697	0.363965	0.000214606	NA	NA
MUC1	4.1481e-07	3.57896e-05	5.06203	Spleen	1.48477e-07	2.80418e-05	-5.25444	Breast_Mammary_Tissue	1.48477e-07	2.59328e-05	5.25444	NA	NA	NA	1	1	1	0	3	-5.55921	-5.00239	4.41379	4.71622	2.48833	-4.71622	NA	NA	2.71e-08	5.6625e-07	1.01577e-05	2.40267e-06	0.0128343	2.40267e-06	NA	NA	1.24896e-05	3.71345e-05	0.00443311	0.00027697	0.371665	0.0002217	NA	NA
MUC1	4.1481e-07	3.57896e-05	5.06203	Spleen	1.48477e-07	2.80418e-05	-5.25444	Cells_Cultured_fibroblasts	1.48477e-07	2.81233e-05	-5.25444	NA	NA	NA	1	1	1	0	3	-5.55921	-5.00239	4.41379	4.71622	-4.00291	4.71622	NA	NA	2.71e-08	5.6625e-07	1.01577e-05	2.40267e-06	6.25688e-05	2.40267e-06	NA	NA	1.24896e-05	3.71345e-05	0.00443311	0.00027697	0.0192402	0.000221125	NA	NA
MUC1	4.1481e-07	3.57896e-05	5.06203	Spleen	1.48477e-07	2.80418e-05	-5.25444	Cells_EBV-transformed_lymphocytes	1.48477e-07	2.49287e-05	-5.25444	NA	NA	NA	1	1	1	0	3	-5.55921	-5.00239	4.41379	4.71622	-4.2273	4.71622	NA	NA	2.71e-08	5.6625e-07	1.01577e-05	2.40267e-06	2.3651e-05	2.40267e-06	NA	NA	1.24896e-05	3.71345e-05	0.00443311	0.00027697	0.00801334	0.000189987	NA	NA
MUC1	4.1481e-07	3.57896e-05	5.06203	Spleen	1.48477e-07	2.80418e-05	-5.25444	Colon_Sigmoid	1.48477e-07	2.65317e-05	5.25444	NA	NA	NA	1	1	1	0	3	-5.55921	-5.00239	4.41379	4.71622	3.50262	-4.71622	NA	NA	2.71e-08	5.6625e-07	1.01577e-05	2.40267e-06	0.00046071	2.40267e-06	NA	NA	1.24896e-05	3.71345e-05	0.00443311	0.00027697	0.0710201	0.000214178	NA	NA
MUC1	4.1481e-07	3.57896e-05	5.06203	Spleen	1.48477e-07	2.80418e-05	-5.25444	Colon_Transverse	1.48477e-07	2.74566e-05	5.25444	NA	NA	NA	1	1	1	0	3	-5.55921	-5.00239	4.41379	4.71622	2.48833	-4.71622	NA	NA	2.71e-08	5.6625e-07	1.01577e-05	2.40267e-06	0.0128343	2.40267e-06	NA	NA	1.24896e-05	3.71345e-05	0.00443311	0.00027697	0.367672	0.000235709	NA	NA
MUC1	4.1481e-07	3.57896e-05	5.06203	Spleen	1.48477e-07	2.80418e-05	-5.25444	Esophagus_Gastroesophageal_Junction	1.48477e-07	2.73325e-05	5.25444	NA	NA	NA	1	1	1	0	3	-5.55921	-5.00239	4.41379	4.71622	3.44659	-4.71622	NA	NA	2.71e-08	5.6625e-07	1.01577e-05	2.40267e-06	0.0005677	2.40267e-06	NA	NA	1.24896e-05	3.71345e-05	0.00443311	0.00027697	0.0797362	0.000215175	NA	NA
MUC1	4.1481e-07	3.57896e-05	5.06203	Spleen	1.48477e-07	2.80418e-05	-5.25444	Esophagus_Mucosa	1.48477e-07	2.96864e-05	5.25444	NA	NA	NA	1	1	1	0	3	-5.55921	-5.00239	4.41379	4.71622	2.48833	-4.71622	NA	NA	2.71e-08	5.6625e-07	1.01577e-05	2.40267e-06	0.0128343	2.40267e-06	NA	NA	1.24896e-05	3.71345e-05	0.00443311	0.00027697	0.34696	0.000213132	NA	NA
MUC1	4.1481e-07	3.57896e-05	5.06203	Spleen	1.48477e-07	2.80418e-05	-5.25444	Esophagus_Muscularis	1.48477e-07	2.76569e-05	5.25444	NA	NA	NA	1	1	1	0	3	-5.55921	-5.00239	4.41379	4.71622	3.42417	-4.71622	NA	NA	2.71e-08	5.6625e-07	1.01577e-05	2.40267e-06	0.000616677	2.40267e-06	NA	NA	1.24896e-05	3.71345e-05	0.00443311	0.00027697	0.0846441	0.000211384	NA	NA
MUC1	4.1481e-07	3.57896e-05	5.06203	Spleen	1.48477e-07	2.80418e-05	-5.25444	Heart_Atrial_Appendage	1.48477e-07	3.12764e-05	-5.25444	NA	NA	NA	1	1	1	0	3	-5.55921	-5.00239	4.41379	4.71622	-3.73817	4.71622	NA	NA	2.71e-08	5.6625e-07	1.01577e-05	2.40267e-06	0.000185365	2.40267e-06	NA	NA	1.24896e-05	3.71345e-05	0.00443311	0.00027697	0.0367852	0.000233297	NA	NA
MUC1	4.1481e-07	3.57896e-05	5.06203	Spleen	1.48477e-07	2.80418e-05	-5.25444	Kidney_Cortex	1.48477e-07	3.52573e-05	-5.25444	NA	NA	NA	1	1	1	0	3	-5.55921	-5.00239	4.41379	4.71622	-2.48833	4.71622	NA	NA	2.71e-08	5.6625e-07	1.01577e-05	2.40267e-06	0.0128343	2.40267e-06	NA	NA	1.24896e-05	3.71345e-05	0.00443311	0.00027697	0.355797	0.000268115	NA	NA
MUC1	4.1481e-07	3.57896e-05	5.06203	Spleen	1.48477e-07	2.80418e-05	-5.25444	Lung	1.48477e-07	2.77574e-05	5.25444	NA	NA	NA	1	1	1	0	3	-5.55921	-5.00239	4.41379	4.71622	3.30631	-4.71622	NA	NA	2.71e-08	5.6625e-07	1.01577e-05	2.40267e-06	0.000945335	2.40267e-06	NA	NA	1.24896e-05	3.71345e-05	0.00443311	0.00027697	0.0946129	0.000220633	NA	NA
MUC1	4.1481e-07	3.57896e-05	5.06203	Spleen	1.48477e-07	2.80418e-05	-5.25444	Minor_Salivary_Gland	1.48477e-07	2.75776e-05	5.25444	NA	NA	NA	1	1	1	0	3	-5.55921	-5.00239	4.41379	4.71622	2.48833	-4.71622	NA	NA	2.71e-08	5.6625e-07	1.01577e-05	2.40267e-06	0.0128343	2.40267e-06	NA	NA	1.24896e-05	3.71345e-05	0.00443311	0.00027697	0.357082	0.000217552	NA	NA
MUC1	4.1481e-07	3.57896e-05	5.06203	Spleen	1.48477e-07	2.80418e-05	-5.25444	Nerve_Tibial	1.48477e-07	2.80085e-05	-5.25444	NA	NA	NA	1	1	1	0	3	-5.55921	-5.00239	4.41379	4.71622	-3.86788	4.71622	NA	NA	2.71e-08	5.6625e-07	1.01577e-05	2.40267e-06	0.000109788	2.40267e-06	NA	NA	1.24896e-05	3.71345e-05	0.00443311	0.00027697	0.0248208	0.000227865	NA	NA
MUC1	4.1481e-07	3.57896e-05	5.06203	Spleen	1.48477e-07	2.80418e-05	-5.25444	Ovary	1.48477e-07	2.81604e-05	-5.25444	NA	NA	NA	1	1	1	0	3	-5.55921	-5.00239	4.41379	4.71622	-4.19881	4.71622	NA	NA	2.71e-08	5.6625e-07	1.01577e-05	2.40267e-06	2.68322e-05	2.40267e-06	NA	NA	1.24896e-05	3.71345e-05	0.00443311	0.00027697	0.00936795	0.000226072	NA	NA
MUC1	4.1481e-07	3.57896e-05	5.06203	Spleen	1.48477e-07	2.80418e-05	-5.25444	Pancreas	1.48477e-07	3.48066e-05	5.25444	NA	NA	NA	1	1	1	0	3	-5.55921	-5.00239	4.41379	4.71622	3.13288	-4.71622	NA	NA	2.71e-08	5.6625e-07	1.01577e-05	2.40267e-06	0.00173101	2.40267e-06	NA	NA	1.24896e-05	3.71345e-05	0.00443311	0.00027697	0.13746	0.00024121	NA	NA
MUC1	4.1481e-07	3.57896e-05	5.06203	Spleen	1.48477e-07	2.80418e-05	-5.25444	Pituitary	1.48477e-07	3.27994e-05	-5.25444	NA	NA	NA	1	1	1	0	3	-5.55921	-5.00239	4.41379	4.71622	-3.88727	4.71622	NA	NA	2.71e-08	5.6625e-07	1.01577e-05	2.40267e-06	0.000101377	2.40267e-06	NA	NA	1.24896e-05	3.71345e-05	0.00443311	0.00027697	0.0237356	0.000229799	NA	NA
MUC1	4.1481e-07	3.57896e-05	5.06203	Spleen	1.48477e-07	2.80418e-05	-5.25444	Prostate	1.48477e-07	2.76979e-05	5.25444	NA	NA	NA	1	1	1	0	3	-5.55921	-5.00239	4.41379	4.71622	3.49378	-4.71622	NA	NA	2.71e-08	5.6625e-07	1.01577e-05	2.40267e-06	0.000476237	2.40267e-06	NA	NA	1.24896e-05	3.71345e-05	0.00443311	0.00027697	0.06648	0.000227843	NA	NA
MUC1	4.1481e-07	3.57896e-05	5.06203	Spleen	1.48477e-07	2.80418e-05	-5.25444	Skin_Not_Sun_Exposed_Suprapubic	1.48477e-07	3.37068e-05	-5.25444	NA	NA	NA	1	1	1	0	3	-5.55921	-5.00239	4.41379	4.71622	-4.04814	4.71622	NA	NA	2.71e-08	5.6625e-07	1.01577e-05	2.40267e-06	5.1626e-05	2.40267e-06	NA	NA	1.24896e-05	3.71345e-05	0.00443311	0.00027697	0.0120737	0.000221909	NA	NA
MUC1	4.1481e-07	3.57896e-05	5.06203	Spleen	1.48477e-07	2.80418e-05	-5.25444	Skin_Sun_Exposed_Lower_leg	1.48477e-07	2.71141e-05	-5.25444	NA	NA	NA	1	1	1	0	3	-5.55921	-5.00239	4.41379	4.71622	-3.98236	4.71622	NA	NA	2.71e-08	5.6625e-07	1.01577e-05	2.40267e-06	6.82329e-05	2.40267e-06	NA	NA	1.24896e-05	3.71345e-05	0.00443311	0.00027697	0.0136462	0.000217336	NA	NA
MUC1	4.1481e-07	3.57896e-05	5.06203	Spleen	1.48477e-07	2.80418e-05	-5.25444	Small_Intestine_Terminal_Ileum	1.48477e-07	2.7949e-05	-5.25444	NA	NA	NA	1	1	1	0	3	-5.55921	-5.00239	4.41379	4.71622	-3.90021	4.71622	NA	NA	2.71e-08	5.6625e-07	1.01577e-05	2.40267e-06	9.61086e-05	2.40267e-06	NA	NA	1.24896e-05	3.71345e-05	0.00443311	0.00027697	0.019634	0.000214948	NA	NA
MUC1	4.1481e-07	3.57896e-05	5.06203	Spleen	1.48477e-07	2.80418e-05	-5.25444	Spleen	1.48477e-07	3.08454e-05	-5.25444	NA	NA	NA	1	1	1	0	3	-5.55921	-5.00239	4.41379	4.71622	-4.08711	4.71622	NA	NA	2.71e-08	5.6625e-07	1.01577e-05	2.40267e-06	4.36775e-05	2.40267e-06	NA	NA	1.24896e-05	3.71345e-05	0.00443311	0.00027697	0.0109759	0.000210963	NA	NA
MUC1	4.1481e-07	3.57896e-05	5.06203	Spleen	1.48477e-07	2.80418e-05	-5.25444	Stomach	1.48477e-07	3.17575e-05	5.25444	NA	NA	NA	1	1	1	0	3	-5.55921	-5.00239	4.41379	4.71622	2.48833	-4.71622	NA	NA	2.71e-08	5.6625e-07	1.01577e-05	2.40267e-06	0.0128343	2.40267e-06	NA	NA	1.24896e-05	3.71345e-05	0.00443311	0.00027697	0.358093	0.000233605	NA	NA
MUC1	4.1481e-07	3.57896e-05	5.06203	Spleen	1.48477e-07	2.80418e-05	-5.25444	Testis	1.48477e-07	3.35351e-05	5.25444	NA	NA	NA	1	1	1	0	3	-5.55921	-5.00239	4.41379	4.71622	3.52092	-4.71622	NA	NA	2.71e-08	5.6625e-07	1.01577e-05	2.40267e-06	0.000430047	2.40267e-06	NA	NA	1.24896e-05	3.71345e-05	0.00443311	0.00027697	0.0749915	0.00025681	NA	NA
MUC1	4.1481e-07	3.57896e-05	5.06203	Spleen	1.48477e-07	2.80418e-05	-5.25444	Thyroid	1.48477e-07	2.9812e-05	-5.25444	NA	NA	NA	1	1	1	0	3	-5.55921	-5.00239	4.41379	4.71622	-3.85912	4.71622	NA	NA	2.71e-08	5.6625e-07	1.01577e-05	2.40267e-06	0.000113796	2.40267e-06	NA	NA	1.24896e-05	3.71345e-05	0.00443311	0.00027697	0.0221589	0.000212205	NA	NA
MUC1	4.1481e-07	3.57896e-05	5.06203	Spleen	1.48477e-07	2.80418e-05	-5.25444	Uterus	1.48477e-07	2.91595e-05	-5.25444	NA	NA	NA	1	1	1	0	3	-5.55921	-5.00239	4.41379	4.71622	-3.9296	4.71622	NA	NA	2.71e-08	5.6625e-07	1.01577e-05	2.40267e-06	8.50858e-05	2.40267e-06	NA	NA	1.24896e-05	3.71345e-05	0.00443311	0.00027697	0.0203513	0.000228424	NA	NA
MUC1	4.1481e-07	3.57896e-05	5.06203	Spleen	1.48477e-07	2.80418e-05	-5.25444	Vagina	1.48477e-07	2.93216e-05	5.25444	NA	NA	NA	1	1	1	0	3	-5.55921	-5.00239	4.41379	4.71622	3.75578	-4.71622	NA	NA	2.71e-08	5.6625e-07	1.01577e-05	2.40267e-06	0.000172801	2.40267e-06	NA	NA	1.24896e-05	3.71345e-05	0.00443311	0.00027697	0.0319804	0.000231799	NA	NA
MUC1	4.1481e-07	3.57896e-05	5.06203	Spleen	1.48477e-07	2.80418e-05	-5.25444	smultixcan	1.48477e-07	2.53746e-05	5.25444	NA	NA	NA	1	1	1	0	3	-5.55921	-5.00239	4.41379	4.71622	2.48833	-4.52864	NA	NA	2.71e-08	5.6625e-07	1.01577e-05	2.40267e-06	0.0128343	1.18406e-05	NA	NA	1.24896e-05	3.71345e-05	0.00443311	0.00027697	0.352258	0.000823702	NA	NA
MUC1	4.1481e-07	3.57896e-05	5.06203	Testis	1.48477e-07	3.3869e-05	-5.25444	Adipose_Subcutaneous	1.48477e-07	2.95562e-05	-5.25444	NA	NA	NA	1	1	1	0	3	-5.55921	-5.00239	-2.48833	4.71622	-4.05507	4.71622	NA	NA	2.71e-08	5.6625e-07	0.0128343	2.40267e-06	5.01187e-05	2.40267e-06	NA	NA	1.24896e-05	3.71345e-05	0.400622	0.000303978	0.0114175	0.000225443	NA	NA
MUC1	4.1481e-07	3.57896e-05	5.06203	Testis	1.48477e-07	3.3869e-05	-5.25444	Adipose_Visceral_Omentum	1.48477e-07	2.93098e-05	-5.25444	NA	NA	NA	1	1	1	0	3	-5.55921	-5.00239	-2.48833	4.71622	-3.88601	4.71622	NA	NA	2.71e-08	5.6625e-07	0.0128343	2.40267e-06	0.000101905	2.40267e-06	NA	NA	1.24896e-05	3.71345e-05	0.400622	0.000303978	0.0227765	0.000218673	NA	NA
MUC1	4.1481e-07	3.57896e-05	5.06203	Testis	1.48477e-07	3.3869e-05	-5.25444	Adrenal_Gland	1.48477e-07	3.14263e-05	-5.25444	NA	NA	NA	1	1	1	0	3	-5.55921	-5.00239	-2.48833	4.71622	-2.48833	4.71622	NA	NA	2.71e-08	5.6625e-07	0.0128343	2.40267e-06	0.0128343	2.40267e-06	NA	NA	1.24896e-05	3.71345e-05	0.400622	0.000303978	0.373926	0.000223896	NA	NA
MUC1	4.1481e-07	3.57896e-05	5.06203	Testis	1.48477e-07	3.3869e-05	-5.25444	Artery_Aorta	1.48477e-07	2.64404e-05	5.25444	NA	NA	NA	1	1	1	0	3	-5.55921	-5.00239	-2.48833	4.71622	2.48833	-4.71622	NA	NA	2.71e-08	5.6625e-07	0.0128343	2.40267e-06	0.0128343	2.40267e-06	NA	NA	1.24896e-05	3.71345e-05	0.400622	0.000303978	0.363527	0.000209427	NA	NA
MUC1	4.1481e-07	3.57896e-05	5.06203	Testis	1.48477e-07	3.3869e-05	-5.25444	Artery_Coronary	1.48477e-07	2.83951e-05	5.25444	NA	NA	NA	1	1	1	0	3	-5.55921	-5.00239	-2.48833	4.71622	3.48803	-4.71622	NA	NA	2.71e-08	5.6625e-07	0.0128343	2.40267e-06	0.000486599	2.40267e-06	NA	NA	1.24896e-05	3.71345e-05	0.400622	0.000303978	0.0696096	0.000235431	NA	NA
MUC1	4.1481e-07	3.57896e-05	5.06203	Testis	1.48477e-07	3.3869e-05	-5.25444	Artery_Tibial	1.48477e-07	2.52605e-05	5.25444	NA	NA	NA	1	1	1	0	3	-5.55921	-5.00239	-2.48833	4.71622	2.48833	-4.71622	NA	NA	2.71e-08	5.6625e-07	0.0128343	2.40267e-06	0.0128343	2.40267e-06	NA	NA	1.24896e-05	3.71345e-05	0.400622	0.000303978	0.363965	0.000214606	NA	NA
MUC1	4.1481e-07	3.57896e-05	5.06203	Testis	1.48477e-07	3.3869e-05	-5.25444	Breast_Mammary_Tissue	1.48477e-07	2.59328e-05	5.25444	NA	NA	NA	1	1	1	0	3	-5.55921	-5.00239	-2.48833	4.71622	2.48833	-4.71622	NA	NA	2.71e-08	5.6625e-07	0.0128343	2.40267e-06	0.0128343	2.40267e-06	NA	NA	1.24896e-05	3.71345e-05	0.400622	0.000303978	0.371665	0.0002217	NA	NA
MUC1	4.1481e-07	3.57896e-05	5.06203	Testis	1.48477e-07	3.3869e-05	-5.25444	Cells_Cultured_fibroblasts	1.48477e-07	2.81233e-05	-5.25444	NA	NA	NA	1	1	1	0	3	-5.55921	-5.00239	-2.48833	4.71622	-4.00291	4.71622	NA	NA	2.71e-08	5.6625e-07	0.0128343	2.40267e-06	6.25688e-05	2.40267e-06	NA	NA	1.24896e-05	3.71345e-05	0.400622	0.000303978	0.0192402	0.000221125	NA	NA
MUC1	4.1481e-07	3.57896e-05	5.06203	Testis	1.48477e-07	3.3869e-05	-5.25444	Cells_EBV-transformed_lymphocytes	1.48477e-07	2.49287e-05	-5.25444	NA	NA	NA	1	1	1	0	3	-5.55921	-5.00239	-2.48833	4.71622	-4.2273	4.71622	NA	NA	2.71e-08	5.6625e-07	0.0128343	2.40267e-06	2.3651e-05	2.40267e-06	NA	NA	1.24896e-05	3.71345e-05	0.400622	0.000303978	0.00801334	0.000189987	NA	NA
MUC1	4.1481e-07	3.57896e-05	5.06203	Testis	1.48477e-07	3.3869e-05	-5.25444	Colon_Sigmoid	1.48477e-07	2.65317e-05	5.25444	NA	NA	NA	1	1	1	0	3	-5.55921	-5.00239	-2.48833	4.71622	3.50262	-4.71622	NA	NA	2.71e-08	5.6625e-07	0.0128343	2.40267e-06	0.00046071	2.40267e-06	NA	NA	1.24896e-05	3.71345e-05	0.400622	0.000303978	0.0710201	0.000214178	NA	NA
MUC1	4.1481e-07	3.57896e-05	5.06203	Testis	1.48477e-07	3.3869e-05	-5.25444	Colon_Transverse	1.48477e-07	2.74566e-05	5.25444	NA	NA	NA	1	1	1	0	3	-5.55921	-5.00239	-2.48833	4.71622	2.48833	-4.71622	NA	NA	2.71e-08	5.6625e-07	0.0128343	2.40267e-06	0.0128343	2.40267e-06	NA	NA	1.24896e-05	3.71345e-05	0.400622	0.000303978	0.367672	0.000235709	NA	NA
MUC1	4.1481e-07	3.57896e-05	5.06203	Testis	1.48477e-07	3.3869e-05	-5.25444	Esophagus_Gastroesophageal_Junction	1.48477e-07	2.73325e-05	5.25444	NA	NA	NA	1	1	1	0	3	-5.55921	-5.00239	-2.48833	4.71622	3.44659	-4.71622	NA	NA	2.71e-08	5.6625e-07	0.0128343	2.40267e-06	0.0005677	2.40267e-06	NA	NA	1.24896e-05	3.71345e-05	0.400622	0.000303978	0.0797362	0.000215175	NA	NA
MUC1	4.1481e-07	3.57896e-05	5.06203	Testis	1.48477e-07	3.3869e-05	-5.25444	Esophagus_Mucosa	1.48477e-07	2.96864e-05	5.25444	NA	NA	NA	1	1	1	0	3	-5.55921	-5.00239	-2.48833	4.71622	2.48833	-4.71622	NA	NA	2.71e-08	5.6625e-07	0.0128343	2.40267e-06	0.0128343	2.40267e-06	NA	NA	1.24896e-05	3.71345e-05	0.400622	0.000303978	0.34696	0.000213132	NA	NA
MUC1	4.1481e-07	3.57896e-05	5.06203	Testis	1.48477e-07	3.3869e-05	-5.25444	Esophagus_Muscularis	1.48477e-07	2.76569e-05	5.25444	NA	NA	NA	1	1	1	0	3	-5.55921	-5.00239	-2.48833	4.71622	3.42417	-4.71622	NA	NA	2.71e-08	5.6625e-07	0.0128343	2.40267e-06	0.000616677	2.40267e-06	NA	NA	1.24896e-05	3.71345e-05	0.400622	0.000303978	0.0846441	0.000211384	NA	NA
MUC1	4.1481e-07	3.57896e-05	5.06203	Testis	1.48477e-07	3.3869e-05	-5.25444	Heart_Atrial_Appendage	1.48477e-07	3.12764e-05	-5.25444	NA	NA	NA	1	1	1	0	3	-5.55921	-5.00239	-2.48833	4.71622	-3.73817	4.71622	NA	NA	2.71e-08	5.6625e-07	0.0128343	2.40267e-06	0.000185365	2.40267e-06	NA	NA	1.24896e-05	3.71345e-05	0.400622	0.000303978	0.0367852	0.000233297	NA	NA
MUC1	4.1481e-07	3.57896e-05	5.06203	Testis	1.48477e-07	3.3869e-05	-5.25444	Kidney_Cortex	1.48477e-07	3.52573e-05	-5.25444	NA	NA	NA	1	1	1	0	3	-5.55921	-5.00239	-2.48833	4.71622	-2.48833	4.71622	NA	NA	2.71e-08	5.6625e-07	0.0128343	2.40267e-06	0.0128343	2.40267e-06	NA	NA	1.24896e-05	3.71345e-05	0.400622	0.000303978	0.355797	0.000268115	NA	NA
MUC1	4.1481e-07	3.57896e-05	5.06203	Testis	1.48477e-07	3.3869e-05	-5.25444	Lung	1.48477e-07	2.77574e-05	5.25444	NA	NA	NA	1	1	1	0	3	-5.55921	-5.00239	-2.48833	4.71622	3.30631	-4.71622	NA	NA	2.71e-08	5.6625e-07	0.0128343	2.40267e-06	0.000945335	2.40267e-06	NA	NA	1.24896e-05	3.71345e-05	0.400622	0.000303978	0.0946129	0.000220633	NA	NA
MUC1	4.1481e-07	3.57896e-05	5.06203	Testis	1.48477e-07	3.3869e-05	-5.25444	Minor_Salivary_Gland	1.48477e-07	2.75776e-05	5.25444	NA	NA	NA	1	1	1	0	3	-5.55921	-5.00239	-2.48833	4.71622	2.48833	-4.71622	NA	NA	2.71e-08	5.6625e-07	0.0128343	2.40267e-06	0.0128343	2.40267e-06	NA	NA	1.24896e-05	3.71345e-05	0.400622	0.000303978	0.357082	0.000217552	NA	NA
MUC1	4.1481e-07	3.57896e-05	5.06203	Testis	1.48477e-07	3.3869e-05	-5.25444	Nerve_Tibial	1.48477e-07	2.80085e-05	-5.25444	NA	NA	NA	1	1	1	0	3	-5.55921	-5.00239	-2.48833	4.71622	-3.86788	4.71622	NA	NA	2.71e-08	5.6625e-07	0.0128343	2.40267e-06	0.000109788	2.40267e-06	NA	NA	1.24896e-05	3.71345e-05	0.400622	0.000303978	0.0248208	0.000227865	NA	NA
MUC1	4.1481e-07	3.57896e-05	5.06203	Testis	1.48477e-07	3.3869e-05	-5.25444	Ovary	1.48477e-07	2.81604e-05	-5.25444	NA	NA	NA	1	1	1	0	3	-5.55921	-5.00239	-2.48833	4.71622	-4.19881	4.71622	NA	NA	2.71e-08	5.6625e-07	0.0128343	2.40267e-06	2.68322e-05	2.40267e-06	NA	NA	1.24896e-05	3.71345e-05	0.400622	0.000303978	0.00936795	0.000226072	NA	NA
MUC1	4.1481e-07	3.57896e-05	5.06203	Testis	1.48477e-07	3.3869e-05	-5.25444	Pancreas	1.48477e-07	3.48066e-05	5.25444	NA	NA	NA	1	1	1	0	3	-5.55921	-5.00239	-2.48833	4.71622	3.13288	-4.71622	NA	NA	2.71e-08	5.6625e-07	0.0128343	2.40267e-06	0.00173101	2.40267e-06	NA	NA	1.24896e-05	3.71345e-05	0.400622	0.000303978	0.13746	0.00024121	NA	NA
MUC1	4.1481e-07	3.57896e-05	5.06203	Testis	1.48477e-07	3.3869e-05	-5.25444	Pituitary	1.48477e-07	3.27994e-05	-5.25444	NA	NA	NA	1	1	1	0	3	-5.55921	-5.00239	-2.48833	4.71622	-3.88727	4.71622	NA	NA	2.71e-08	5.6625e-07	0.0128343	2.40267e-06	0.000101377	2.40267e-06	NA	NA	1.24896e-05	3.71345e-05	0.400622	0.000303978	0.0237356	0.000229799	NA	NA
MUC1	4.1481e-07	3.57896e-05	5.06203	Testis	1.48477e-07	3.3869e-05	-5.25444	Prostate	1.48477e-07	2.76979e-05	5.25444	NA	NA	NA	1	1	1	0	3	-5.55921	-5.00239	-2.48833	4.71622	3.49378	-4.71622	NA	NA	2.71e-08	5.6625e-07	0.0128343	2.40267e-06	0.000476237	2.40267e-06	NA	NA	1.24896e-05	3.71345e-05	0.400622	0.000303978	0.06648	0.000227843	NA	NA
MUC1	4.1481e-07	3.57896e-05	5.06203	Testis	1.48477e-07	3.3869e-05	-5.25444	Skin_Not_Sun_Exposed_Suprapubic	1.48477e-07	3.37068e-05	-5.25444	NA	NA	NA	1	1	1	0	3	-5.55921	-5.00239	-2.48833	4.71622	-4.04814	4.71622	NA	NA	2.71e-08	5.6625e-07	0.0128343	2.40267e-06	5.1626e-05	2.40267e-06	NA	NA	1.24896e-05	3.71345e-05	0.400622	0.000303978	0.0120737	0.000221909	NA	NA
MUC1	4.1481e-07	3.57896e-05	5.06203	Testis	1.48477e-07	3.3869e-05	-5.25444	Skin_Sun_Exposed_Lower_leg	1.48477e-07	2.71141e-05	-5.25444	NA	NA	NA	1	1	1	0	3	-5.55921	-5.00239	-2.48833	4.71622	-3.98236	4.71622	NA	NA	2.71e-08	5.6625e-07	0.0128343	2.40267e-06	6.82329e-05	2.40267e-06	NA	NA	1.24896e-05	3.71345e-05	0.400622	0.000303978	0.0136462	0.000217336	NA	NA
MUC1	4.1481e-07	3.57896e-05	5.06203	Testis	1.48477e-07	3.3869e-05	-5.25444	Small_Intestine_Terminal_Ileum	1.48477e-07	2.7949e-05	-5.25444	NA	NA	NA	1	1	1	0	3	-5.55921	-5.00239	-2.48833	4.71622	-3.90021	4.71622	NA	NA	2.71e-08	5.6625e-07	0.0128343	2.40267e-06	9.61086e-05	2.40267e-06	NA	NA	1.24896e-05	3.71345e-05	0.400622	0.000303978	0.019634	0.000214948	NA	NA
MUC1	4.1481e-07	3.57896e-05	5.06203	Testis	1.48477e-07	3.3869e-05	-5.25444	Spleen	1.48477e-07	3.08454e-05	-5.25444	NA	NA	NA	1	1	1	0	3	-5.55921	-5.00239	-2.48833	4.71622	-4.08711	4.71622	NA	NA	2.71e-08	5.6625e-07	0.0128343	2.40267e-06	4.36775e-05	2.40267e-06	NA	NA	1.24896e-05	3.71345e-05	0.400622	0.000303978	0.0109759	0.000210963	NA	NA
MUC1	4.1481e-07	3.57896e-05	5.06203	Testis	1.48477e-07	3.3869e-05	-5.25444	Stomach	1.48477e-07	3.17575e-05	5.25444	NA	NA	NA	1	1	1	0	3	-5.55921	-5.00239	-2.48833	4.71622	2.48833	-4.71622	NA	NA	2.71e-08	5.6625e-07	0.0128343	2.40267e-06	0.0128343	2.40267e-06	NA	NA	1.24896e-05	3.71345e-05	0.400622	0.000303978	0.358093	0.000233605	NA	NA
MUC1	4.1481e-07	3.57896e-05	5.06203	Testis	1.48477e-07	3.3869e-05	-5.25444	Testis	1.48477e-07	3.35351e-05	5.25444	NA	NA	NA	1	1	1	0	3	-5.55921	-5.00239	-2.48833	4.71622	3.52092	-4.71622	NA	NA	2.71e-08	5.6625e-07	0.0128343	2.40267e-06	0.000430047	2.40267e-06	NA	NA	1.24896e-05	3.71345e-05	0.400622	0.000303978	0.0749915	0.00025681	NA	NA
MUC1	4.1481e-07	3.57896e-05	5.06203	Testis	1.48477e-07	3.3869e-05	-5.25444	Thyroid	1.48477e-07	2.9812e-05	-5.25444	NA	NA	NA	1	1	1	0	3	-5.55921	-5.00239	-2.48833	4.71622	-3.85912	4.71622	NA	NA	2.71e-08	5.6625e-07	0.0128343	2.40267e-06	0.000113796	2.40267e-06	NA	NA	1.24896e-05	3.71345e-05	0.400622	0.000303978	0.0221589	0.000212205	NA	NA
MUC1	4.1481e-07	3.57896e-05	5.06203	Testis	1.48477e-07	3.3869e-05	-5.25444	Uterus	1.48477e-07	2.91595e-05	-5.25444	NA	NA	NA	1	1	1	0	3	-5.55921	-5.00239	-2.48833	4.71622	-3.9296	4.71622	NA	NA	2.71e-08	5.6625e-07	0.0128343	2.40267e-06	8.50858e-05	2.40267e-06	NA	NA	1.24896e-05	3.71345e-05	0.400622	0.000303978	0.0203513	0.000228424	NA	NA
MUC1	4.1481e-07	3.57896e-05	5.06203	Testis	1.48477e-07	3.3869e-05	-5.25444	Vagina	1.48477e-07	2.93216e-05	5.25444	NA	NA	NA	1	1	1	0	3	-5.55921	-5.00239	-2.48833	4.71622	3.75578	-4.71622	NA	NA	2.71e-08	5.6625e-07	0.0128343	2.40267e-06	0.000172801	2.40267e-06	NA	NA	1.24896e-05	3.71345e-05	0.400622	0.000303978	0.0319804	0.000231799	NA	NA
MUC1	4.1481e-07	3.57896e-05	5.06203	Testis	1.48477e-07	3.3869e-05	-5.25444	smultixcan	1.48477e-07	2.53746e-05	5.25444	NA	NA	NA	1	1	1	0	3	-5.55921	-5.00239	-2.48833	4.71622	2.48833	-4.52864	NA	NA	2.71e-08	5.6625e-07	0.0128343	2.40267e-06	0.0128343	1.18406e-05	NA	NA	1.24896e-05	3.71345e-05	0.400622	0.000303978	0.352258	0.000823702	NA	NA
MUC1	4.1481e-07	3.57896e-05	5.06203	Thyroid	2.89706e-07	5.76618e-05	5.13002	Adipose_Subcutaneous	1.48477e-07	2.95562e-05	-5.25444	NA	NA	NA	1	1	1	0	3	-5.55921	-5.00239	2.54772	-4.5639	-4.05507	4.71622	NA	NA	2.71e-08	5.6625e-07	0.010843	5.0213e-06	5.01187e-05	2.40267e-06	NA	NA	1.24896e-05	3.71345e-05	0.361867	0.000504004	0.0114175	0.000225443	NA	NA
MUC1	4.1481e-07	3.57896e-05	5.06203	Thyroid	2.89706e-07	5.76618e-05	5.13002	Adipose_Visceral_Omentum	1.48477e-07	2.93098e-05	-5.25444	NA	NA	NA	1	1	1	0	3	-5.55921	-5.00239	2.54772	-4.5639	-3.88601	4.71622	NA	NA	2.71e-08	5.6625e-07	0.010843	5.0213e-06	0.000101905	2.40267e-06	NA	NA	1.24896e-05	3.71345e-05	0.361867	0.000504004	0.0227765	0.000218673	NA	NA
MUC1	4.1481e-07	3.57896e-05	5.06203	Thyroid	2.89706e-07	5.76618e-05	5.13002	Adrenal_Gland	1.48477e-07	3.14263e-05	-5.25444	NA	NA	NA	1	1	1	0	3	-5.55921	-5.00239	2.54772	-4.5639	-2.48833	4.71622	NA	NA	2.71e-08	5.6625e-07	0.010843	5.0213e-06	0.0128343	2.40267e-06	NA	NA	1.24896e-05	3.71345e-05	0.361867	0.000504004	0.373926	0.000223896	NA	NA
MUC1	4.1481e-07	3.57896e-05	5.06203	Thyroid	2.89706e-07	5.76618e-05	5.13002	Artery_Aorta	1.48477e-07	2.64404e-05	5.25444	NA	NA	NA	1	1	1	0	3	-5.55921	-5.00239	2.54772	-4.5639	2.48833	-4.71622	NA	NA	2.71e-08	5.6625e-07	0.010843	5.0213e-06	0.0128343	2.40267e-06	NA	NA	1.24896e-05	3.71345e-05	0.361867	0.000504004	0.363527	0.000209427	NA	NA
MUC1	4.1481e-07	3.57896e-05	5.06203	Thyroid	2.89706e-07	5.76618e-05	5.13002	Artery_Coronary	1.48477e-07	2.83951e-05	5.25444	NA	NA	NA	1	1	1	0	3	-5.55921	-5.00239	2.54772	-4.5639	3.48803	-4.71622	NA	NA	2.71e-08	5.6625e-07	0.010843	5.0213e-06	0.000486599	2.40267e-06	NA	NA	1.24896e-05	3.71345e-05	0.361867	0.000504004	0.0696096	0.000235431	NA	NA
MUC1	4.1481e-07	3.57896e-05	5.06203	Thyroid	2.89706e-07	5.76618e-05	5.13002	Artery_Tibial	1.48477e-07	2.52605e-05	5.25444	NA	NA	NA	1	1	1	0	3	-5.55921	-5.00239	2.54772	-4.5639	2.48833	-4.71622	NA	NA	2.71e-08	5.6625e-07	0.010843	5.0213e-06	0.0128343	2.40267e-06	NA	NA	1.24896e-05	3.71345e-05	0.361867	0.000504004	0.363965	0.000214606	NA	NA
MUC1	4.1481e-07	3.57896e-05	5.06203	Thyroid	2.89706e-07	5.76618e-05	5.13002	Breast_Mammary_Tissue	1.48477e-07	2.59328e-05	5.25444	NA	NA	NA	1	1	1	0	3	-5.55921	-5.00239	2.54772	-4.5639	2.48833	-4.71622	NA	NA	2.71e-08	5.6625e-07	0.010843	5.0213e-06	0.0128343	2.40267e-06	NA	NA	1.24896e-05	3.71345e-05	0.361867	0.000504004	0.371665	0.0002217	NA	NA
MUC1	4.1481e-07	3.57896e-05	5.06203	Thyroid	2.89706e-07	5.76618e-05	5.13002	Cells_Cultured_fibroblasts	1.48477e-07	2.81233e-05	-5.25444	NA	NA	NA	1	1	1	0	3	-5.55921	-5.00239	2.54772	-4.5639	-4.00291	4.71622	NA	NA	2.71e-08	5.6625e-07	0.010843	5.0213e-06	6.25688e-05	2.40267e-06	NA	NA	1.24896e-05	3.71345e-05	0.361867	0.000504004	0.0192402	0.000221125	NA	NA
MUC1	4.1481e-07	3.57896e-05	5.06203	Thyroid	2.89706e-07	5.76618e-05	5.13002	Cells_EBV-transformed_lymphocytes	1.48477e-07	2.49287e-05	-5.25444	NA	NA	NA	1	1	1	0	3	-5.55921	-5.00239	2.54772	-4.5639	-4.2273	4.71622	NA	NA	2.71e-08	5.6625e-07	0.010843	5.0213e-06	2.3651e-05	2.40267e-06	NA	NA	1.24896e-05	3.71345e-05	0.361867	0.000504004	0.00801334	0.000189987	NA	NA
MUC1	4.1481e-07	3.57896e-05	5.06203	Thyroid	2.89706e-07	5.76618e-05	5.13002	Colon_Sigmoid	1.48477e-07	2.65317e-05	5.25444	NA	NA	NA	1	1	1	0	3	-5.55921	-5.00239	2.54772	-4.5639	3.50262	-4.71622	NA	NA	2.71e-08	5.6625e-07	0.010843	5.0213e-06	0.00046071	2.40267e-06	NA	NA	1.24896e-05	3.71345e-05	0.361867	0.000504004	0.0710201	0.000214178	NA	NA
MUC1	4.1481e-07	3.57896e-05	5.06203	Thyroid	2.89706e-07	5.76618e-05	5.13002	Colon_Transverse	1.48477e-07	2.74566e-05	5.25444	NA	NA	NA	1	1	1	0	3	-5.55921	-5.00239	2.54772	-4.5639	2.48833	-4.71622	NA	NA	2.71e-08	5.6625e-07	0.010843	5.0213e-06	0.0128343	2.40267e-06	NA	NA	1.24896e-05	3.71345e-05	0.361867	0.000504004	0.367672	0.000235709	NA	NA
MUC1	4.1481e-07	3.57896e-05	5.06203	Thyroid	2.89706e-07	5.76618e-05	5.13002	Esophagus_Gastroesophageal_Junction	1.48477e-07	2.73325e-05	5.25444	NA	NA	NA	1	1	1	0	3	-5.55921	-5.00239	2.54772	-4.5639	3.44659	-4.71622	NA	NA	2.71e-08	5.6625e-07	0.010843	5.0213e-06	0.0005677	2.40267e-06	NA	NA	1.24896e-05	3.71345e-05	0.361867	0.000504004	0.0797362	0.000215175	NA	NA
MUC1	4.1481e-07	3.57896e-05	5.06203	Thyroid	2.89706e-07	5.76618e-05	5.13002	Esophagus_Mucosa	1.48477e-07	2.96864e-05	5.25444	NA	NA	NA	1	1	1	0	3	-5.55921	-5.00239	2.54772	-4.5639	2.48833	-4.71622	NA	NA	2.71e-08	5.6625e-07	0.010843	5.0213e-06	0.0128343	2.40267e-06	NA	NA	1.24896e-05	3.71345e-05	0.361867	0.000504004	0.34696	0.000213132	NA	NA
MUC1	4.1481e-07	3.57896e-05	5.06203	Thyroid	2.89706e-07	5.76618e-05	5.13002	Esophagus_Muscularis	1.48477e-07	2.76569e-05	5.25444	NA	NA	NA	1	1	1	0	3	-5.55921	-5.00239	2.54772	-4.5639	3.42417	-4.71622	NA	NA	2.71e-08	5.6625e-07	0.010843	5.0213e-06	0.000616677	2.40267e-06	NA	NA	1.24896e-05	3.71345e-05	0.361867	0.000504004	0.0846441	0.000211384	NA	NA
MUC1	4.1481e-07	3.57896e-05	5.06203	Thyroid	2.89706e-07	5.76618e-05	5.13002	Heart_Atrial_Appendage	1.48477e-07	3.12764e-05	-5.25444	NA	NA	NA	1	1	1	0	3	-5.55921	-5.00239	2.54772	-4.5639	-3.73817	4.71622	NA	NA	2.71e-08	5.6625e-07	0.010843	5.0213e-06	0.000185365	2.40267e-06	NA	NA	1.24896e-05	3.71345e-05	0.361867	0.000504004	0.0367852	0.000233297	NA	NA
MUC1	4.1481e-07	3.57896e-05	5.06203	Thyroid	2.89706e-07	5.76618e-05	5.13002	Kidney_Cortex	1.48477e-07	3.52573e-05	-5.25444	NA	NA	NA	1	1	1	0	3	-5.55921	-5.00239	2.54772	-4.5639	-2.48833	4.71622	NA	NA	2.71e-08	5.6625e-07	0.010843	5.0213e-06	0.0128343	2.40267e-06	NA	NA	1.24896e-05	3.71345e-05	0.361867	0.000504004	0.355797	0.000268115	NA	NA
MUC1	4.1481e-07	3.57896e-05	5.06203	Thyroid	2.89706e-07	5.76618e-05	5.13002	Lung	1.48477e-07	2.77574e-05	5.25444	NA	NA	NA	1	1	1	0	3	-5.55921	-5.00239	2.54772	-4.5639	3.30631	-4.71622	NA	NA	2.71e-08	5.6625e-07	0.010843	5.0213e-06	0.000945335	2.40267e-06	NA	NA	1.24896e-05	3.71345e-05	0.361867	0.000504004	0.0946129	0.000220633	NA	NA
MUC1	4.1481e-07	3.57896e-05	5.06203	Thyroid	2.89706e-07	5.76618e-05	5.13002	Minor_Salivary_Gland	1.48477e-07	2.75776e-05	5.25444	NA	NA	NA	1	1	1	0	3	-5.55921	-5.00239	2.54772	-4.5639	2.48833	-4.71622	NA	NA	2.71e-08	5.6625e-07	0.010843	5.0213e-06	0.0128343	2.40267e-06	NA	NA	1.24896e-05	3.71345e-05	0.361867	0.000504004	0.357082	0.000217552	NA	NA
MUC1	4.1481e-07	3.57896e-05	5.06203	Thyroid	2.89706e-07	5.76618e-05	5.13002	Nerve_Tibial	1.48477e-07	2.80085e-05	-5.25444	NA	NA	NA	1	1	1	0	3	-5.55921	-5.00239	2.54772	-4.5639	-3.86788	4.71622	NA	NA	2.71e-08	5.6625e-07	0.010843	5.0213e-06	0.000109788	2.40267e-06	NA	NA	1.24896e-05	3.71345e-05	0.361867	0.000504004	0.0248208	0.000227865	NA	NA
MUC1	4.1481e-07	3.57896e-05	5.06203	Thyroid	2.89706e-07	5.76618e-05	5.13002	Ovary	1.48477e-07	2.81604e-05	-5.25444	NA	NA	NA	1	1	1	0	3	-5.55921	-5.00239	2.54772	-4.5639	-4.19881	4.71622	NA	NA	2.71e-08	5.6625e-07	0.010843	5.0213e-06	2.68322e-05	2.40267e-06	NA	NA	1.24896e-05	3.71345e-05	0.361867	0.000504004	0.00936795	0.000226072	NA	NA
MUC1	4.1481e-07	3.57896e-05	5.06203	Thyroid	2.89706e-07	5.76618e-05	5.13002	Pancreas	1.48477e-07	3.48066e-05	5.25444	NA	NA	NA	1	1	1	0	3	-5.55921	-5.00239	2.54772	-4.5639	3.13288	-4.71622	NA	NA	2.71e-08	5.6625e-07	0.010843	5.0213e-06	0.00173101	2.40267e-06	NA	NA	1.24896e-05	3.71345e-05	0.361867	0.000504004	0.13746	0.00024121	NA	NA
MUC1	4.1481e-07	3.57896e-05	5.06203	Thyroid	2.89706e-07	5.76618e-05	5.13002	Pituitary	1.48477e-07	3.27994e-05	-5.25444	NA	NA	NA	1	1	1	0	3	-5.55921	-5.00239	2.54772	-4.5639	-3.88727	4.71622	NA	NA	2.71e-08	5.6625e-07	0.010843	5.0213e-06	0.000101377	2.40267e-06	NA	NA	1.24896e-05	3.71345e-05	0.361867	0.000504004	0.0237356	0.000229799	NA	NA
MUC1	4.1481e-07	3.57896e-05	5.06203	Thyroid	2.89706e-07	5.76618e-05	5.13002	Prostate	1.48477e-07	2.76979e-05	5.25444	NA	NA	NA	1	1	1	0	3	-5.55921	-5.00239	2.54772	-4.5639	3.49378	-4.71622	NA	NA	2.71e-08	5.6625e-07	0.010843	5.0213e-06	0.000476237	2.40267e-06	NA	NA	1.24896e-05	3.71345e-05	0.361867	0.000504004	0.06648	0.000227843	NA	NA
MUC1	4.1481e-07	3.57896e-05	5.06203	Thyroid	2.89706e-07	5.76618e-05	5.13002	Skin_Not_Sun_Exposed_Suprapubic	1.48477e-07	3.37068e-05	-5.25444	NA	NA	NA	1	1	1	0	3	-5.55921	-5.00239	2.54772	-4.5639	-4.04814	4.71622	NA	NA	2.71e-08	5.6625e-07	0.010843	5.0213e-06	5.1626e-05	2.40267e-06	NA	NA	1.24896e-05	3.71345e-05	0.361867	0.000504004	0.0120737	0.000221909	NA	NA
MUC1	4.1481e-07	3.57896e-05	5.06203	Thyroid	2.89706e-07	5.76618e-05	5.13002	Skin_Sun_Exposed_Lower_leg	1.48477e-07	2.71141e-05	-5.25444	NA	NA	NA	1	1	1	0	3	-5.55921	-5.00239	2.54772	-4.5639	-3.98236	4.71622	NA	NA	2.71e-08	5.6625e-07	0.010843	5.0213e-06	6.82329e-05	2.40267e-06	NA	NA	1.24896e-05	3.71345e-05	0.361867	0.000504004	0.0136462	0.000217336	NA	NA
MUC1	4.1481e-07	3.57896e-05	5.06203	Thyroid	2.89706e-07	5.76618e-05	5.13002	Small_Intestine_Terminal_Ileum	1.48477e-07	2.7949e-05	-5.25444	NA	NA	NA	1	1	1	0	3	-5.55921	-5.00239	2.54772	-4.5639	-3.90021	4.71622	NA	NA	2.71e-08	5.6625e-07	0.010843	5.0213e-06	9.61086e-05	2.40267e-06	NA	NA	1.24896e-05	3.71345e-05	0.361867	0.000504004	0.019634	0.000214948	NA	NA
MUC1	4.1481e-07	3.57896e-05	5.06203	Thyroid	2.89706e-07	5.76618e-05	5.13002	Spleen	1.48477e-07	3.08454e-05	-5.25444	NA	NA	NA	1	1	1	0	3	-5.55921	-5.00239	2.54772	-4.5639	-4.08711	4.71622	NA	NA	2.71e-08	5.6625e-07	0.010843	5.0213e-06	4.36775e-05	2.40267e-06	NA	NA	1.24896e-05	3.71345e-05	0.361867	0.000504004	0.0109759	0.000210963	NA	NA
MUC1	4.1481e-07	3.57896e-05	5.06203	Thyroid	2.89706e-07	5.76618e-05	5.13002	Stomach	1.48477e-07	3.17575e-05	5.25444	NA	NA	NA	1	1	1	0	3	-5.55921	-5.00239	2.54772	-4.5639	2.48833	-4.71622	NA	NA	2.71e-08	5.6625e-07	0.010843	5.0213e-06	0.0128343	2.40267e-06	NA	NA	1.24896e-05	3.71345e-05	0.361867	0.000504004	0.358093	0.000233605	NA	NA
MUC1	4.1481e-07	3.57896e-05	5.06203	Thyroid	2.89706e-07	5.76618e-05	5.13002	Testis	1.48477e-07	3.35351e-05	5.25444	NA	NA	NA	1	1	1	0	3	-5.55921	-5.00239	2.54772	-4.5639	3.52092	-4.71622	NA	NA	2.71e-08	5.6625e-07	0.010843	5.0213e-06	0.000430047	2.40267e-06	NA	NA	1.24896e-05	3.71345e-05	0.361867	0.000504004	0.0749915	0.00025681	NA	NA
MUC1	4.1481e-07	3.57896e-05	5.06203	Thyroid	2.89706e-07	5.76618e-05	5.13002	Thyroid	1.48477e-07	2.9812e-05	-5.25444	NA	NA	NA	1	1	1	0	3	-5.55921	-5.00239	2.54772	-4.5639	-3.85912	4.71622	NA	NA	2.71e-08	5.6625e-07	0.010843	5.0213e-06	0.000113796	2.40267e-06	NA	NA	1.24896e-05	3.71345e-05	0.361867	0.000504004	0.0221589	0.000212205	NA	NA
MUC1	4.1481e-07	3.57896e-05	5.06203	Thyroid	2.89706e-07	5.76618e-05	5.13002	Uterus	1.48477e-07	2.91595e-05	-5.25444	NA	NA	NA	1	1	1	0	3	-5.55921	-5.00239	2.54772	-4.5639	-3.9296	4.71622	NA	NA	2.71e-08	5.6625e-07	0.010843	5.0213e-06	8.50858e-05	2.40267e-06	NA	NA	1.24896e-05	3.71345e-05	0.361867	0.000504004	0.0203513	0.000228424	NA	NA
MUC1	4.1481e-07	3.57896e-05	5.06203	Thyroid	2.89706e-07	5.76618e-05	5.13002	Vagina	1.48477e-07	2.93216e-05	5.25444	NA	NA	NA	1	1	1	0	3	-5.55921	-5.00239	2.54772	-4.5639	3.75578	-4.71622	NA	NA	2.71e-08	5.6625e-07	0.010843	5.0213e-06	0.000172801	2.40267e-06	NA	NA	1.24896e-05	3.71345e-05	0.361867	0.000504004	0.0319804	0.000231799	NA	NA
MUC1	4.1481e-07	3.57896e-05	5.06203	Thyroid	2.89706e-07	5.76618e-05	5.13002	smultixcan	1.48477e-07	2.53746e-05	5.25444	NA	NA	NA	1	1	1	0	3	-5.55921	-5.00239	2.54772	-4.5639	2.48833	-4.52864	NA	NA	2.71e-08	5.6625e-07	0.010843	5.0213e-06	0.0128343	1.18406e-05	NA	NA	1.24896e-05	3.71345e-05	0.361867	0.000504004	0.352258	0.000823702	NA	NA
MUC1	4.1481e-07	3.57896e-05	5.06203	smultixcan	7.03065e-09	9.42331e-07	-3.39562	Adipose_Subcutaneous	1.48477e-07	2.95562e-05	-5.25444	NA	NA	NA	1	1	1	0	3	-5.55921	-5.00239	4.03093	2.42857	-4.05507	4.71622	NA	NA	2.71e-08	5.6625e-07	3.97692e-17	1.04113e-05	5.01187e-05	2.40267e-06	NA	NA	1.24896e-05	3.71345e-05	7.87331e-14	0.000419646	0.0114175	0.000225443	NA	NA
MUC1	4.1481e-07	3.57896e-05	5.06203	smultixcan	7.03065e-09	9.42331e-07	-3.39562	Adipose_Visceral_Omentum	1.48477e-07	2.93098e-05	-5.25444	NA	NA	NA	1	1	1	0	3	-5.55921	-5.00239	4.03093	2.42857	-3.88601	4.71622	NA	NA	2.71e-08	5.6625e-07	3.97692e-17	1.04113e-05	0.000101905	2.40267e-06	NA	NA	1.24896e-05	3.71345e-05	7.87331e-14	0.000419646	0.0227765	0.000218673	NA	NA
MUC1	4.1481e-07	3.57896e-05	5.06203	smultixcan	7.03065e-09	9.42331e-07	-3.39562	Adrenal_Gland	1.48477e-07	3.14263e-05	-5.25444	NA	NA	NA	1	1	1	0	3	-5.55921	-5.00239	4.03093	2.42857	-2.48833	4.71622	NA	NA	2.71e-08	5.6625e-07	3.97692e-17	1.04113e-05	0.0128343	2.40267e-06	NA	NA	1.24896e-05	3.71345e-05	7.87331e-14	0.000419646	0.373926	0.000223896	NA	NA
MUC1	4.1481e-07	3.57896e-05	5.06203	smultixcan	7.03065e-09	9.42331e-07	-3.39562	Artery_Aorta	1.48477e-07	2.64404e-05	5.25444	NA	NA	NA	1	1	1	0	3	-5.55921	-5.00239	4.03093	2.42857	2.48833	-4.71622	NA	NA	2.71e-08	5.6625e-07	3.97692e-17	1.04113e-05	0.0128343	2.40267e-06	NA	NA	1.24896e-05	3.71345e-05	7.87331e-14	0.000419646	0.363527	0.000209427	NA	NA
MUC1	4.1481e-07	3.57896e-05	5.06203	smultixcan	7.03065e-09	9.42331e-07	-3.39562	Artery_Coronary	1.48477e-07	2.83951e-05	5.25444	NA	NA	NA	1	1	1	0	3	-5.55921	-5.00239	4.03093	2.42857	3.48803	-4.71622	NA	NA	2.71e-08	5.6625e-07	3.97692e-17	1.04113e-05	0.000486599	2.40267e-06	NA	NA	1.24896e-05	3.71345e-05	7.87331e-14	0.000419646	0.0696096	0.000235431	NA	NA
MUC1	4.1481e-07	3.57896e-05	5.06203	smultixcan	7.03065e-09	9.42331e-07	-3.39562	Artery_Tibial	1.48477e-07	2.52605e-05	5.25444	NA	NA	NA	1	1	1	0	3	-5.55921	-5.00239	4.03093	2.42857	2.48833	-4.71622	NA	NA	2.71e-08	5.6625e-07	3.97692e-17	1.04113e-05	0.0128343	2.40267e-06	NA	NA	1.24896e-05	3.71345e-05	7.87331e-14	0.000419646	0.363965	0.000214606	NA	NA
MUC1	4.1481e-07	3.57896e-05	5.06203	smultixcan	7.03065e-09	9.42331e-07	-3.39562	Breast_Mammary_Tissue	1.48477e-07	2.59328e-05	5.25444	NA	NA	NA	1	1	1	0	3	-5.55921	-5.00239	4.03093	2.42857	2.48833	-4.71622	NA	NA	2.71e-08	5.6625e-07	3.97692e-17	1.04113e-05	0.0128343	2.40267e-06	NA	NA	1.24896e-05	3.71345e-05	7.87331e-14	0.000419646	0.371665	0.0002217	NA	NA
MUC1	4.1481e-07	3.57896e-05	5.06203	smultixcan	7.03065e-09	9.42331e-07	-3.39562	Cells_Cultured_fibroblasts	1.48477e-07	2.81233e-05	-5.25444	NA	NA	NA	1	1	1	0	3	-5.55921	-5.00239	4.03093	2.42857	-4.00291	4.71622	NA	NA	2.71e-08	5.6625e-07	3.97692e-17	1.04113e-05	6.25688e-05	2.40267e-06	NA	NA	1.24896e-05	3.71345e-05	7.87331e-14	0.000419646	0.0192402	0.000221125	NA	NA
MUC1	4.1481e-07	3.57896e-05	5.06203	smultixcan	7.03065e-09	9.42331e-07	-3.39562	Cells_EBV-transformed_lymphocytes	1.48477e-07	2.49287e-05	-5.25444	NA	NA	NA	1	1	1	0	3	-5.55921	-5.00239	4.03093	2.42857	-4.2273	4.71622	NA	NA	2.71e-08	5.6625e-07	3.97692e-17	1.04113e-05	2.3651e-05	2.40267e-06	NA	NA	1.24896e-05	3.71345e-05	7.87331e-14	0.000419646	0.00801334	0.000189987	NA	NA
MUC1	4.1481e-07	3.57896e-05	5.06203	smultixcan	7.03065e-09	9.42331e-07	-3.39562	Colon_Sigmoid	1.48477e-07	2.65317e-05	5.25444	NA	NA	NA	1	1	1	0	3	-5.55921	-5.00239	4.03093	2.42857	3.50262	-4.71622	NA	NA	2.71e-08	5.6625e-07	3.97692e-17	1.04113e-05	0.00046071	2.40267e-06	NA	NA	1.24896e-05	3.71345e-05	7.87331e-14	0.000419646	0.0710201	0.000214178	NA	NA
MUC1	4.1481e-07	3.57896e-05	5.06203	smultixcan	7.03065e-09	9.42331e-07	-3.39562	Colon_Transverse	1.48477e-07	2.74566e-05	5.25444	NA	NA	NA	1	1	1	0	3	-5.55921	-5.00239	4.03093	2.42857	2.48833	-4.71622	NA	NA	2.71e-08	5.6625e-07	3.97692e-17	1.04113e-05	0.0128343	2.40267e-06	NA	NA	1.24896e-05	3.71345e-05	7.87331e-14	0.000419646	0.367672	0.000235709	NA	NA
MUC1	4.1481e-07	3.57896e-05	5.06203	smultixcan	7.03065e-09	9.42331e-07	-3.39562	Esophagus_Gastroesophageal_Junction	1.48477e-07	2.73325e-05	5.25444	NA	NA	NA	1	1	1	0	3	-5.55921	-5.00239	4.03093	2.42857	3.44659	-4.71622	NA	NA	2.71e-08	5.6625e-07	3.97692e-17	1.04113e-05	0.0005677	2.40267e-06	NA	NA	1.24896e-05	3.71345e-05	7.87331e-14	0.000419646	0.0797362	0.000215175	NA	NA
MUC1	4.1481e-07	3.57896e-05	5.06203	smultixcan	7.03065e-09	9.42331e-07	-3.39562	Esophagus_Mucosa	1.48477e-07	2.96864e-05	5.25444	NA	NA	NA	1	1	1	0	3	-5.55921	-5.00239	4.03093	2.42857	2.48833	-4.71622	NA	NA	2.71e-08	5.6625e-07	3.97692e-17	1.04113e-05	0.0128343	2.40267e-06	NA	NA	1.24896e-05	3.71345e-05	7.87331e-14	0.000419646	0.34696	0.000213132	NA	NA
MUC1	4.1481e-07	3.57896e-05	5.06203	smultixcan	7.03065e-09	9.42331e-07	-3.39562	Esophagus_Muscularis	1.48477e-07	2.76569e-05	5.25444	NA	NA	NA	1	1	1	0	3	-5.55921	-5.00239	4.03093	2.42857	3.42417	-4.71622	NA	NA	2.71e-08	5.6625e-07	3.97692e-17	1.04113e-05	0.000616677	2.40267e-06	NA	NA	1.24896e-05	3.71345e-05	7.87331e-14	0.000419646	0.0846441	0.000211384	NA	NA
MUC1	4.1481e-07	3.57896e-05	5.06203	smultixcan	7.03065e-09	9.42331e-07	-3.39562	Heart_Atrial_Appendage	1.48477e-07	3.12764e-05	-5.25444	NA	NA	NA	1	1	1	0	3	-5.55921	-5.00239	4.03093	2.42857	-3.73817	4.71622	NA	NA	2.71e-08	5.6625e-07	3.97692e-17	1.04113e-05	0.000185365	2.40267e-06	NA	NA	1.24896e-05	3.71345e-05	7.87331e-14	0.000419646	0.0367852	0.000233297	NA	NA
MUC1	4.1481e-07	3.57896e-05	5.06203	smultixcan	7.03065e-09	9.42331e-07	-3.39562	Kidney_Cortex	1.48477e-07	3.52573e-05	-5.25444	NA	NA	NA	1	1	1	0	3	-5.55921	-5.00239	4.03093	2.42857	-2.48833	4.71622	NA	NA	2.71e-08	5.6625e-07	3.97692e-17	1.04113e-05	0.0128343	2.40267e-06	NA	NA	1.24896e-05	3.71345e-05	7.87331e-14	0.000419646	0.355797	0.000268115	NA	NA
MUC1	4.1481e-07	3.57896e-05	5.06203	smultixcan	7.03065e-09	9.42331e-07	-3.39562	Lung	1.48477e-07	2.77574e-05	5.25444	NA	NA	NA	1	1	1	0	3	-5.55921	-5.00239	4.03093	2.42857	3.30631	-4.71622	NA	NA	2.71e-08	5.6625e-07	3.97692e-17	1.04113e-05	0.000945335	2.40267e-06	NA	NA	1.24896e-05	3.71345e-05	7.87331e-14	0.000419646	0.0946129	0.000220633	NA	NA
MUC1	4.1481e-07	3.57896e-05	5.06203	smultixcan	7.03065e-09	9.42331e-07	-3.39562	Minor_Salivary_Gland	1.48477e-07	2.75776e-05	5.25444	NA	NA	NA	1	1	1	0	3	-5.55921	-5.00239	4.03093	2.42857	2.48833	-4.71622	NA	NA	2.71e-08	5.6625e-07	3.97692e-17	1.04113e-05	0.0128343	2.40267e-06	NA	NA	1.24896e-05	3.71345e-05	7.87331e-14	0.000419646	0.357082	0.000217552	NA	NA
MUC1	4.1481e-07	3.57896e-05	5.06203	smultixcan	7.03065e-09	9.42331e-07	-3.39562	Nerve_Tibial	1.48477e-07	2.80085e-05	-5.25444	NA	NA	NA	1	1	1	0	3	-5.55921	-5.00239	4.03093	2.42857	-3.86788	4.71622	NA	NA	2.71e-08	5.6625e-07	3.97692e-17	1.04113e-05	0.000109788	2.40267e-06	NA	NA	1.24896e-05	3.71345e-05	7.87331e-14	0.000419646	0.0248208	0.000227865	NA	NA
MUC1	4.1481e-07	3.57896e-05	5.06203	smultixcan	7.03065e-09	9.42331e-07	-3.39562	Ovary	1.48477e-07	2.81604e-05	-5.25444	NA	NA	NA	1	1	1	0	3	-5.55921	-5.00239	4.03093	2.42857	-4.19881	4.71622	NA	NA	2.71e-08	5.6625e-07	3.97692e-17	1.04113e-05	2.68322e-05	2.40267e-06	NA	NA	1.24896e-05	3.71345e-05	7.87331e-14	0.000419646	0.00936795	0.000226072	NA	NA
MUC1	4.1481e-07	3.57896e-05	5.06203	smultixcan	7.03065e-09	9.42331e-07	-3.39562	Pancreas	1.48477e-07	3.48066e-05	5.25444	NA	NA	NA	1	1	1	0	3	-5.55921	-5.00239	4.03093	2.42857	3.13288	-4.71622	NA	NA	2.71e-08	5.6625e-07	3.97692e-17	1.04113e-05	0.00173101	2.40267e-06	NA	NA	1.24896e-05	3.71345e-05	7.87331e-14	0.000419646	0.13746	0.00024121	NA	NA
MUC1	4.1481e-07	3.57896e-05	5.06203	smultixcan	7.03065e-09	9.42331e-07	-3.39562	Pituitary	1.48477e-07	3.27994e-05	-5.25444	NA	NA	NA	1	1	1	0	3	-5.55921	-5.00239	4.03093	2.42857	-3.88727	4.71622	NA	NA	2.71e-08	5.6625e-07	3.97692e-17	1.04113e-05	0.000101377	2.40267e-06	NA	NA	1.24896e-05	3.71345e-05	7.87331e-14	0.000419646	0.0237356	0.000229799	NA	NA
MUC1	4.1481e-07	3.57896e-05	5.06203	smultixcan	7.03065e-09	9.42331e-07	-3.39562	Prostate	1.48477e-07	2.76979e-05	5.25444	NA	NA	NA	1	1	1	0	3	-5.55921	-5.00239	4.03093	2.42857	3.49378	-4.71622	NA	NA	2.71e-08	5.6625e-07	3.97692e-17	1.04113e-05	0.000476237	2.40267e-06	NA	NA	1.24896e-05	3.71345e-05	7.87331e-14	0.000419646	0.06648	0.000227843	NA	NA
MUC1	4.1481e-07	3.57896e-05	5.06203	smultixcan	7.03065e-09	9.42331e-07	-3.39562	Skin_Not_Sun_Exposed_Suprapubic	1.48477e-07	3.37068e-05	-5.25444	NA	NA	NA	1	1	1	0	3	-5.55921	-5.00239	4.03093	2.42857	-4.04814	4.71622	NA	NA	2.71e-08	5.6625e-07	3.97692e-17	1.04113e-05	5.1626e-05	2.40267e-06	NA	NA	1.24896e-05	3.71345e-05	7.87331e-14	0.000419646	0.0120737	0.000221909	NA	NA
MUC1	4.1481e-07	3.57896e-05	5.06203	smultixcan	7.03065e-09	9.42331e-07	-3.39562	Skin_Sun_Exposed_Lower_leg	1.48477e-07	2.71141e-05	-5.25444	NA	NA	NA	1	1	1	0	3	-5.55921	-5.00239	4.03093	2.42857	-3.98236	4.71622	NA	NA	2.71e-08	5.6625e-07	3.97692e-17	1.04113e-05	6.82329e-05	2.40267e-06	NA	NA	1.24896e-05	3.71345e-05	7.87331e-14	0.000419646	0.0136462	0.000217336	NA	NA
MUC1	4.1481e-07	3.57896e-05	5.06203	smultixcan	7.03065e-09	9.42331e-07	-3.39562	Small_Intestine_Terminal_Ileum	1.48477e-07	2.7949e-05	-5.25444	NA	NA	NA	1	1	1	0	3	-5.55921	-5.00239	4.03093	2.42857	-3.90021	4.71622	NA	NA	2.71e-08	5.6625e-07	3.97692e-17	1.04113e-05	9.61086e-05	2.40267e-06	NA	NA	1.24896e-05	3.71345e-05	7.87331e-14	0.000419646	0.019634	0.000214948	NA	NA
MUC1	4.1481e-07	3.57896e-05	5.06203	smultixcan	7.03065e-09	9.42331e-07	-3.39562	Spleen	1.48477e-07	3.08454e-05	-5.25444	NA	NA	NA	1	1	1	0	3	-5.55921	-5.00239	4.03093	2.42857	-4.08711	4.71622	NA	NA	2.71e-08	5.6625e-07	3.97692e-17	1.04113e-05	4.36775e-05	2.40267e-06	NA	NA	1.24896e-05	3.71345e-05	7.87331e-14	0.000419646	0.0109759	0.000210963	NA	NA
MUC1	4.1481e-07	3.57896e-05	5.06203	smultixcan	7.03065e-09	9.42331e-07	-3.39562	Stomach	1.48477e-07	3.17575e-05	5.25444	NA	NA	NA	1	1	1	0	3	-5.55921	-5.00239	4.03093	2.42857	2.48833	-4.71622	NA	NA	2.71e-08	5.6625e-07	3.97692e-17	1.04113e-05	0.0128343	2.40267e-06	NA	NA	1.24896e-05	3.71345e-05	7.87331e-14	0.000419646	0.358093	0.000233605	NA	NA
MUC1	4.1481e-07	3.57896e-05	5.06203	smultixcan	7.03065e-09	9.42331e-07	-3.39562	Testis	1.48477e-07	3.35351e-05	5.25444	NA	NA	NA	1	1	1	0	3	-5.55921	-5.00239	4.03093	2.42857	3.52092	-4.71622	NA	NA	2.71e-08	5.6625e-07	3.97692e-17	1.04113e-05	0.000430047	2.40267e-06	NA	NA	1.24896e-05	3.71345e-05	7.87331e-14	0.000419646	0.0749915	0.00025681	NA	NA
MUC1	4.1481e-07	3.57896e-05	5.06203	smultixcan	7.03065e-09	9.42331e-07	-3.39562	Thyroid	1.48477e-07	2.9812e-05	-5.25444	NA	NA	NA	1	1	1	0	3	-5.55921	-5.00239	4.03093	2.42857	-3.85912	4.71622	NA	NA	2.71e-08	5.6625e-07	3.97692e-17	1.04113e-05	0.000113796	2.40267e-06	NA	NA	1.24896e-05	3.71345e-05	7.87331e-14	0.000419646	0.0221589	0.000212205	NA	NA
MUC1	4.1481e-07	3.57896e-05	5.06203	smultixcan	7.03065e-09	9.42331e-07	-3.39562	Uterus	1.48477e-07	2.91595e-05	-5.25444	NA	NA	NA	1	1	1	0	3	-5.55921	-5.00239	4.03093	2.42857	-3.9296	4.71622	NA	NA	2.71e-08	5.6625e-07	3.97692e-17	1.04113e-05	8.50858e-05	2.40267e-06	NA	NA	1.24896e-05	3.71345e-05	7.87331e-14	0.000419646	0.0203513	0.000228424	NA	NA
MUC1	4.1481e-07	3.57896e-05	5.06203	smultixcan	7.03065e-09	9.42331e-07	-3.39562	Vagina	1.48477e-07	2.93216e-05	5.25444	NA	NA	NA	1	1	1	0	3	-5.55921	-5.00239	4.03093	2.42857	3.75578	-4.71622	NA	NA	2.71e-08	5.6625e-07	3.97692e-17	1.04113e-05	0.000172801	2.40267e-06	NA	NA	1.24896e-05	3.71345e-05	7.87331e-14	0.000419646	0.0319804	0.000231799	NA	NA
MUC1	4.1481e-07	3.57896e-05	5.06203	smultixcan	7.03065e-09	9.42331e-07	-3.39562	smultixcan	1.48477e-07	2.53746e-05	5.25444	NA	NA	NA	1	1	1	0	3	-5.55921	-5.00239	4.03093	2.42857	2.48833	-4.52864	NA	NA	2.71e-08	5.6625e-07	3.97692e-17	1.04113e-05	0.0128343	1.18406e-05	NA	NA	1.24896e-05	3.71345e-05	7.87331e-14	0.000419646	0.352258	0.000823702	NA	NA
IL2RB	4.8952e-07	4.12251e-05	5.03038	Esophagus_Mucosa	1.56561e-05	0.00138225	-4.31925		NA	NA	NA	0.000131	0.00538036	3.8239	1	1	0	1	3	0.378082	5.42425	-0.52182	4.39594	NA	NA	-0.9542	-4.2113	0.70537	5.8199e-08	0.601796	1.10294e-05	NA	NA	0.33997	2.54e-05	0.886968	5.3745e-06	0.950432	0.000950986	NA	NA	0.864451	0.00150437
IL2RB	4.8952e-07	4.12251e-05	5.03038	smultixcan	7.03096e-07	5.66868e-05	1.45405		NA	NA	NA	0.000131	0.00538036	3.8239	1	1	0	1	3	0.378082	5.42425	0.143927	0.0590995	NA	NA	-0.9542	-4.2113	0.70537	5.8199e-08	0.0434006	2.34363e-07	NA	NA	0.33997	2.54e-05	0.886968	5.3745e-06	0.432051	1.67011e-05	NA	NA	0.864451	0.00150437
CFDP1	5.3411e-07	4.43437e-05	-5.01364	smultixcan	1.94491e-07	1.85189e-05	1.15516	Adipose_Subcutaneous	7.10103e-07	0.000107849	-4.95858	NA	NA	NA	1	1	1	0	3	-3.02216	-4.19398	1.79328	-1.25349	-3.08291	4.20925	NA	NA	0.0025098	2.741e-05	0.0223875	2.23251e-05	0.00204989	2.56215e-05	NA	NA	0.123592	0.000980476	0.345188	0.000800944	0.144566	0.00165251	NA	NA
CFDP1	5.3411e-07	4.43437e-05	-5.01364	smultixcan	1.94491e-07	1.85189e-05	1.15516	Adipose_Visceral_Omentum	9.61257e-07	0.000135251	-4.89941	NA	NA	NA	1	1	1	0	3	-3.02216	-4.19398	1.79328	-1.25349	-3.05089	4.16783	NA	NA	0.0025098	2.741e-05	0.0223875	2.23251e-05	0.00228163	3.07514e-05	NA	NA	0.123592	0.000980476	0.345188	0.000800944	0.16104	0.00189376	NA	NA
CFDP1	5.3411e-07	4.43437e-05	-5.01364	smultixcan	1.94491e-07	1.85189e-05	1.15516	Adrenal_Gland	3.09371e-07	5.74952e-05	-5.11765	NA	NA	NA	1	1	1	0	3	-3.02216	-4.19398	1.79328	-1.25349	-3.08844	4.35818	NA	NA	0.0025098	2.741e-05	0.0223875	2.23251e-05	0.00201211	1.31148e-05	NA	NA	0.123592	0.000980476	0.345188	0.000800944	0.160608	0.000920508	NA	NA
CFDP1	5.3411e-07	4.43437e-05	-5.01364	smultixcan	1.94491e-07	1.85189e-05	1.15516	Artery_Aorta	7.10103e-07	9.77447e-05	-4.95858	NA	NA	NA	1	1	1	0	3	-3.02216	-4.19398	1.79328	-1.25349	-3.08291	4.20925	NA	NA	0.0025098	2.741e-05	0.0223875	2.23251e-05	0.00204989	2.56215e-05	NA	NA	0.123592	0.000980476	0.345188	0.000800944	0.152214	0.00157871	NA	NA
CFDP1	5.3411e-07	4.43437e-05	-5.01364	smultixcan	1.94491e-07	1.85189e-05	1.15516	Artery_Tibial	9.61257e-07	0.000123259	-4.89941	NA	NA	NA	1	1	1	0	3	-3.02216	-4.19398	1.79328	-1.25349	-3.05089	4.16783	NA	NA	0.0025098	2.741e-05	0.0223875	2.23251e-05	0.00228163	3.07514e-05	NA	NA	0.123592	0.000980476	0.345188	0.000800944	0.159246	0.0018186	NA	NA
CFDP1	5.3411e-07	4.43437e-05	-5.01364	smultixcan	1.94491e-07	1.85189e-05	1.15516	Brain_Amygdala	8.51939e-07	0.00014986	4.92308	NA	NA	NA	1	1	1	0	3	-3.02216	-4.19398	1.79328	-1.25349	3.01681	-4.19675	NA	NA	0.0025098	2.741e-05	0.0223875	2.23251e-05	0.00255447	2.70772e-05	NA	NA	0.123592	0.000980476	0.345188	0.000800944	0.174324	0.00217868	NA	NA
CFDP1	5.3411e-07	4.43437e-05	-5.01364	smultixcan	1.94491e-07	1.85189e-05	1.15516	Brain_Caudate_basal_ganglia	8.51939e-07	0.000129274	4.92308	NA	NA	NA	1	1	1	0	3	-3.02216	-4.19398	1.79328	-1.25349	3.01681	-4.19675	NA	NA	0.0025098	2.741e-05	0.0223875	2.23251e-05	0.00255447	2.70772e-05	NA	NA	0.123592	0.000980476	0.345188	0.000800944	0.174858	0.00191107	NA	NA
CFDP1	5.3411e-07	4.43437e-05	-5.01364	smultixcan	1.94491e-07	1.85189e-05	1.15516	Brain_Cerebellar_Hemisphere	1.54958e-06	0.000181961	-4.80473	NA	NA	NA	1	1	1	0	3	-3.02216	-4.19398	1.79328	-1.25349	-3.2928	3.98838	NA	NA	0.0025098	2.741e-05	0.0223875	2.23251e-05	0.00099194	6.65254e-05	NA	NA	0.123592	0.000980476	0.345188	0.000800944	0.104432	0.00344904	NA	NA
CFDP1	5.3411e-07	4.43437e-05	-5.01364	smultixcan	1.94491e-07	1.85189e-05	1.15516	Brain_Cerebellum	1.54958e-06	0.000197683	-4.80473	NA	NA	NA	1	1	1	0	3	-3.02216	-4.19398	1.79328	-1.25349	-3.2928	3.98838	NA	NA	0.0025098	2.741e-05	0.0223875	2.23251e-05	0.00099194	6.65254e-05	NA	NA	0.123592	0.000980476	0.345188	0.000800944	0.104312	0.0034576	NA	NA
CFDP1	5.3411e-07	4.43437e-05	-5.01364	smultixcan	1.94491e-07	1.85189e-05	1.15516	Brain_Cortex	1.74369e-06	0.000221005	4.78106	NA	NA	NA	1	1	1	0	3	-3.02216	-4.19398	1.79328	-1.25349	3.35157	-3.94258	NA	NA	0.0025098	2.741e-05	0.0223875	2.23251e-05	0.000803545	8.06087e-05	NA	NA	0.123592	0.000980476	0.345188	0.000800944	0.0980746	0.00426161	NA	NA
CFDP1	5.3411e-07	4.43437e-05	-5.01364	smultixcan	1.94491e-07	1.85189e-05	1.15516	Brain_Hypothalamus	1.02086e-06	0.000153639	4.88757	NA	NA	NA	1	1	1	0	3	-3.02216	-4.19398	1.79328	-1.25349	3.02022	-4.16248	NA	NA	0.0025098	2.741e-05	0.0223875	2.23251e-05	0.00252591	3.14806e-05	NA	NA	0.123592	0.000980476	0.345188	0.000800944	0.180629	0.00234342	NA	NA
CFDP1	5.3411e-07	4.43437e-05	-5.01364	smultixcan	1.94491e-07	1.85189e-05	1.15516	Brain_Putamen_basal_ganglia	1.02086e-06	0.000161673	4.88757	NA	NA	NA	1	1	1	0	3	-3.02216	-4.19398	1.79328	-1.25349	3.02022	-4.16248	NA	NA	0.0025098	2.741e-05	0.0223875	2.23251e-05	0.00252591	3.14806e-05	NA	NA	0.123592	0.000980476	0.345188	0.000800944	0.18291	0.00219476	NA	NA
CFDP1	5.3411e-07	4.43437e-05	-5.01364	smultixcan	1.94491e-07	1.85189e-05	1.15516	Brain_Spinal_cord_cervical_c-1	1.54958e-06	0.000208862	-4.80473	NA	NA	NA	1	1	1	0	3	-3.02216	-4.19398	1.79328	-1.25349	-3.2928	3.98838	NA	NA	0.0025098	2.741e-05	0.0223875	2.23251e-05	0.00099194	6.65254e-05	NA	NA	0.123592	0.000980476	0.345188	0.000800944	0.112663	0.00421918	NA	NA
CFDP1	5.3411e-07	4.43437e-05	-5.01364	smultixcan	1.94491e-07	1.85189e-05	1.15516	Brain_Substantia_nigra	1.74369e-06	0.000258865	4.78106	NA	NA	NA	1	1	1	0	3	-3.02216	-4.19398	1.79328	-1.25349	3.35157	-3.94258	NA	NA	0.0025098	2.741e-05	0.0223875	2.23251e-05	0.000803545	8.06087e-05	NA	NA	0.123592	0.000980476	0.345188	0.000800944	0.119638	0.00552672	NA	NA
CFDP1	5.3411e-07	4.43437e-05	-5.01364	smultixcan	1.94491e-07	1.85189e-05	1.15516	Breast_Mammary_Tissue	4.77936e-07	7.18693e-05	-5.03497	NA	NA	NA	1	1	1	0	3	-3.02216	-4.19398	1.79328	-1.25349	-2.81715	4.32312	NA	NA	0.0025098	2.741e-05	0.0223875	2.23251e-05	0.00484525	1.5384e-05	NA	NA	0.123592	0.000980476	0.345188	0.000800944	0.237811	0.00105088	NA	NA
CFDP1	5.3411e-07	4.43437e-05	-5.01364	smultixcan	1.94491e-07	1.85189e-05	1.15516	Cells_Cultured_fibroblasts	1.54958e-06	0.000199972	-4.80473	NA	NA	NA	1	1	1	0	3	-3.02216	-4.19398	1.79328	-1.25349	-3.2928	3.98838	NA	NA	0.0025098	2.741e-05	0.0223875	2.23251e-05	0.00099194	6.65254e-05	NA	NA	0.123592	0.000980476	0.345188	0.000800944	0.111651	0.00338519	NA	NA
CFDP1	5.3411e-07	4.43437e-05	-5.01364	smultixcan	1.94491e-07	1.85189e-05	1.15516	Cells_EBV-transformed_lymphocytes	1.02086e-06	0.00011776	4.88757	NA	NA	NA	1	1	1	0	3	-3.02216	-4.19398	1.79328	-1.25349	3.02022	-4.16248	NA	NA	0.0025098	2.741e-05	0.0223875	2.23251e-05	0.00252591	3.14806e-05	NA	NA	0.123592	0.000980476	0.345188	0.000800944	0.158755	0.00170797	NA	NA
CFDP1	5.3411e-07	4.43437e-05	-5.01364	smultixcan	1.94491e-07	1.85189e-05	1.15516	Colon_Sigmoid	7.10103e-07	0.000103497	-4.95858	NA	NA	NA	1	1	1	0	3	-3.02216	-4.19398	1.79328	-1.25349	-3.08291	4.20925	NA	NA	0.0025098	2.741e-05	0.0223875	2.23251e-05	0.00204989	2.56215e-05	NA	NA	0.123592	0.000980476	0.345188	0.000800944	0.161375	0.00156382	NA	NA
CFDP1	5.3411e-07	4.43437e-05	-5.01364	smultixcan	1.94491e-07	1.85189e-05	1.15516	Esophagus_Gastroesophageal_Junction	1.02086e-06	0.000135617	4.88757	NA	NA	NA	1	1	1	0	3	-3.02216	-4.19398	1.79328	-1.25349	3.02022	-4.16248	NA	NA	0.0025098	2.741e-05	0.0223875	2.23251e-05	0.00252591	3.14806e-05	NA	NA	0.123592	0.000980476	0.345188	0.000800944	0.166497	0.00189829	NA	NA
CFDP1	5.3411e-07	4.43437e-05	-5.01364	smultixcan	1.94491e-07	1.85189e-05	1.15516	Esophagus_Mucosa	9.61257e-07	0.000136223	-4.89941	NA	NA	NA	1	1	1	0	3	-3.02216	-4.19398	1.79328	-1.25349	-3.05089	4.16783	NA	NA	0.0025098	2.741e-05	0.0223875	2.23251e-05	0.00228163	3.07514e-05	NA	NA	0.123592	0.000980476	0.345188	0.000800944	0.147503	0.00186374	NA	NA
CFDP1	5.3411e-07	4.43437e-05	-5.01364	smultixcan	1.94491e-07	1.85189e-05	1.15516	Esophagus_Muscularis	7.10103e-07	0.000101235	-4.95858	NA	NA	NA	1	1	1	0	3	-3.02216	-4.19398	1.79328	-1.25349	-3.00033	4.24265	NA	NA	0.0025098	2.741e-05	0.0223875	2.23251e-05	0.00269686	2.20895e-05	NA	NA	0.123592	0.000980476	0.345188	0.000800944	0.17099	0.00137744	NA	NA
CFDP1	5.3411e-07	4.43437e-05	-5.01364	smultixcan	1.94491e-07	1.85189e-05	1.15516	Heart_Atrial_Appendage	1.54958e-06	0.000215138	-4.80473	NA	NA	NA	1	1	1	0	3	-3.02216	-4.19398	1.79328	-1.25349	-3.2928	3.98838	NA	NA	0.0025098	2.741e-05	0.0223875	2.23251e-05	0.00099194	6.65254e-05	NA	NA	0.123592	0.000980476	0.345188	0.000800944	0.107585	0.00384318	NA	NA
CFDP1	5.3411e-07	4.43437e-05	-5.01364	smultixcan	1.94491e-07	1.85189e-05	1.15516	Heart_Left_Ventricle	1.02086e-06	0.000158086	4.88757	NA	NA	NA	1	1	1	0	3	-3.02216	-4.19398	1.79328	-1.25349	3.02022	-4.16248	NA	NA	0.0025098	2.741e-05	0.0223875	2.23251e-05	0.00252591	3.14806e-05	NA	NA	0.123592	0.000980476	0.345188	0.000800944	0.165047	0.00213715	NA	NA
CFDP1	5.3411e-07	4.43437e-05	-5.01364	smultixcan	1.94491e-07	1.85189e-05	1.15516	Kidney_Cortex	7.10103e-07	0.000114287	-4.95858	NA	NA	NA	1	1	1	0	3	-3.02216	-4.19398	1.79328	-1.25349	-3.00033	4.24265	NA	NA	0.0025098	2.741e-05	0.0223875	2.23251e-05	0.00269686	2.20895e-05	NA	NA	0.123592	0.000980476	0.345188	0.000800944	0.165981	0.00176373	NA	NA
CFDP1	5.3411e-07	4.43437e-05	-5.01364	smultixcan	1.94491e-07	1.85189e-05	1.15516	Lung	8.04926e-06	0.000744992	-4.46387	NA	NA	NA	1	1	1	0	3	-3.02216	-4.19398	1.79328	-1.25349	0.0444581	4.77943	NA	NA	0.0025098	2.741e-05	0.0223875	2.23251e-05	0.964539	1.75793e-06	NA	NA	0.123592	0.000980476	0.345188	0.000800944	0.996434	0.000170766	NA	NA
CFDP1	5.3411e-07	4.43437e-05	-5.01364	smultixcan	1.94491e-07	1.85189e-05	1.15516	Minor_Salivary_Gland	5.39563e-07	8.18761e-05	-5.01168	NA	NA	NA	1	1	1	0	3	-3.02216	-4.19398	1.79328	-1.25349	-3.187	4.18115	NA	NA	0.0025098	2.741e-05	0.0223875	2.23251e-05	0.00143758	2.90038e-05	NA	NA	0.123592	0.000980476	0.345188	0.000800944	0.118652	0.00181045	NA	NA
CFDP1	5.3411e-07	4.43437e-05	-5.01364	smultixcan	1.94491e-07	1.85189e-05	1.15516	Muscle_Skeletal	5.39563e-07	8.52802e-05	-5.01168	NA	NA	NA	1	1	1	0	3	-3.02216	-4.19398	1.79328	-1.25349	-3.187	4.18115	NA	NA	0.0025098	2.741e-05	0.0223875	2.23251e-05	0.00143758	2.90038e-05	NA	NA	0.123592	0.000980476	0.345188	0.000800944	0.114988	0.00178486	NA	NA
CFDP1	5.3411e-07	4.43437e-05	-5.01364	smultixcan	1.94491e-07	1.85189e-05	1.15516	Nerve_Tibial	1.74369e-06	0.000217879	-4.78106	NA	NA	NA	1	1	1	0	3	-3.02216	-4.19398	1.79328	-1.25349	-3.35157	3.94258	NA	NA	0.0025098	2.741e-05	0.0223875	2.23251e-05	0.000803545	8.06087e-05	NA	NA	0.123592	0.000980476	0.345188	0.000800944	0.100039	0.00426815	NA	NA
CFDP1	5.3411e-07	4.43437e-05	-5.01364	smultixcan	1.94491e-07	1.85189e-05	1.15516	Ovary	1.54958e-06	0.000204649	-4.80473	NA	NA	NA	1	1	1	0	3	-3.02216	-4.19398	1.79328	-1.25349	-3.2928	3.98838	NA	NA	0.0025098	2.741e-05	0.0223875	2.23251e-05	0.00099194	6.65254e-05	NA	NA	0.123592	0.000980476	0.345188	0.000800944	0.104302	0.00342347	NA	NA
CFDP1	5.3411e-07	4.43437e-05	-5.01364	smultixcan	1.94491e-07	1.85189e-05	1.15516	Pituitary	1.54958e-06	0.000213215	-4.80473	NA	NA	NA	1	1	1	0	3	-3.02216	-4.19398	1.79328	-1.25349	-3.2928	3.98838	NA	NA	0.0025098	2.741e-05	0.0223875	2.23251e-05	0.00099194	6.65254e-05	NA	NA	0.123592	0.000980476	0.345188	0.000800944	0.114523	0.00356881	NA	NA
CFDP1	5.3411e-07	4.43437e-05	-5.01364	smultixcan	1.94491e-07	1.85189e-05	1.15516	Skin_Not_Sun_Exposed_Suprapubic	1.74369e-06	0.00023355	4.78106	NA	NA	NA	1	1	1	0	3	-3.02216	-4.19398	1.79328	-1.25349	3.35157	-3.94258	NA	NA	0.0025098	2.741e-05	0.0223875	2.23251e-05	0.000803545	8.06087e-05	NA	NA	0.123592	0.000980476	0.345188	0.000800944	0.0876174	0.00415265	NA	NA
CFDP1	5.3411e-07	4.43437e-05	-5.01364	smultixcan	1.94491e-07	1.85189e-05	1.15516	Skin_Sun_Exposed_Lower_leg	7.10103e-07	0.000102631	-4.95858	NA	NA	NA	1	1	1	0	3	-3.02216	-4.19398	1.79328	-1.25349	-3.08291	4.20925	NA	NA	0.0025098	2.741e-05	0.0223875	2.23251e-05	0.00204989	2.56215e-05	NA	NA	0.123592	0.000980476	0.345188	0.000800944	0.137159	0.0015891	NA	NA
CFDP1	5.3411e-07	4.43437e-05	-5.01364	smultixcan	1.94491e-07	1.85189e-05	1.15516	Small_Intestine_Terminal_Ileum	1.74369e-06	0.000212457	4.78106	NA	NA	NA	1	1	1	0	3	-3.02216	-4.19398	1.79328	-1.25349	3.35157	-3.94258	NA	NA	0.0025098	2.741e-05	0.0223875	2.23251e-05	0.000803545	8.06087e-05	NA	NA	0.123592	0.000980476	0.345188	0.000800944	0.088796	0.00402333	NA	NA
CFDP1	5.3411e-07	4.43437e-05	-5.01364	smultixcan	1.94491e-07	1.85189e-05	1.15516	Thyroid	1.54958e-06	0.000193116	-4.80473	NA	NA	NA	1	1	1	0	3	-3.02216	-4.19398	1.79328	-1.25349	-3.2928	3.98838	NA	NA	0.0025098	2.741e-05	0.0223875	2.23251e-05	0.00099194	6.65254e-05	NA	NA	0.123592	0.000980476	0.345188	0.000800944	0.0994515	0.0033704	NA	NA
CFDP1	5.3411e-07	4.43437e-05	-5.01364	smultixcan	1.94491e-07	1.85189e-05	1.15516	Uterus	3.09371e-07	5.41533e-05	-5.11765	NA	NA	NA	1	1	1	0	3	-3.02216	-4.19398	1.79328	-1.25349	-3.08844	4.35818	NA	NA	0.0025098	2.741e-05	0.0223875	2.23251e-05	0.00201211	1.31148e-05	NA	NA	0.123592	0.000980476	0.345188	0.000800944	0.154258	0.000925799	NA	NA
CFDP1	5.3411e-07	4.43437e-05	-5.01364	smultixcan	1.94491e-07	1.85189e-05	1.15516	Vagina	9.05011e-07	0.000128953	-4.91124	NA	NA	NA	1	1	1	0	3	-3.02216	-4.19398	1.79328	-1.25349	-2.96842	4.2086	NA	NA	0.0025098	2.741e-05	0.0223875	2.23251e-05	0.0029933	2.56952e-05	NA	NA	0.123592	0.000980476	0.345188	0.000800944	0.187461	0.00166251	NA	NA
CFDP1	5.3411e-07	4.43437e-05	-5.01364	smultixcan	1.94491e-07	1.85189e-05	1.15516	smultixcan	9.59525e-09	2.21679e-06	3.78935	NA	NA	NA	1	1	1	0	3	-3.02216	-4.19398	1.79328	-1.25349	2.87366	-3.04677	NA	NA	0.0025098	2.741e-05	0.0223875	2.23251e-05	0.00435861	5.44328e-08	NA	NA	0.123592	0.000980476	0.345188	0.000800944	0.220105	8.07161e-06	NA	NA
MPHOSPH9	5.4375e-07	4.46959e-05	-5.01019	Artery_Coronary	1.86045e-07	4.01771e-05	5.21277	Adipose_Visceral_Omentum	5.98909e-08	1.3202e-05	5.41913	NA	NA	NA	1	1	1	0	3	-0.444681	-6.24943	-0.799713	-5.75101	-0.418864	-5.84381	NA	NA	0.65655	4.1196e-10	0.423877	8.87126e-09	0.675315	5.10193e-09	NA	NA	0.873618	6.90414e-08	0.914585	2.24009e-06	0.959511	1.00429e-06	NA	NA
MPHOSPH9	5.4375e-07	4.46959e-05	-5.01019	Artery_Coronary	1.86045e-07	4.01771e-05	5.21277	Adrenal_Gland	5.98909e-08	1.48809e-05	5.41913	NA	NA	NA	1	1	1	0	3	-0.444681	-6.24943	-0.799713	-5.75101	-0.418864	-5.84381	NA	NA	0.65655	4.1196e-10	0.423877	8.87126e-09	0.675315	5.10193e-09	NA	NA	0.873618	6.90414e-08	0.914585	2.24009e-06	0.956434	1.09299e-06	NA	NA
MPHOSPH9	5.4375e-07	4.46959e-05	-5.01019	Artery_Coronary	1.86045e-07	4.01771e-05	5.21277	Artery_Aorta	5.98909e-08	1.2201e-05	5.41913	NA	NA	NA	1	1	1	0	3	-0.444681	-6.24943	-0.799713	-5.75101	-0.418864	-5.84381	NA	NA	0.65655	4.1196e-10	0.423877	8.87126e-09	0.675315	5.10193e-09	NA	NA	0.873618	6.90414e-08	0.914585	2.24009e-06	0.957437	9.88816e-07	NA	NA
MPHOSPH9	5.4375e-07	4.46959e-05	-5.01019	Artery_Coronary	1.86045e-07	4.01771e-05	5.21277	Artery_Coronary	5.98909e-08	1.32622e-05	5.41913	NA	NA	NA	1	1	1	0	3	-0.444681	-6.24943	-0.799713	-5.75101	-0.418864	-5.84381	NA	NA	0.65655	4.1196e-10	0.423877	8.87126e-09	0.675315	5.10193e-09	NA	NA	0.873618	6.90414e-08	0.914585	2.24009e-06	0.954884	1.08712e-06	NA	NA
MPHOSPH9	5.4375e-07	4.46959e-05	-5.01019	Artery_Coronary	1.86045e-07	4.01771e-05	5.21277	Artery_Tibial	8.53019e-05	0.00495627	-3.92899	NA	NA	NA	1	1	1	0	3	-0.444681	-6.24943	-0.799713	-5.75101	0.525432	4.30006	NA	NA	0.65655	4.1196e-10	0.423877	8.87126e-09	0.599283	1.70754e-05	NA	NA	0.873618	6.90414e-08	0.914585	2.24009e-06	0.942441	0.0011162	NA	NA
MPHOSPH9	5.4375e-07	4.46959e-05	-5.01019	Artery_Coronary	1.86045e-07	4.01771e-05	5.21277	Brain_Anterior_cingulate_cortex_BA24	5.82774e-06	0.000622312	-4.53254	NA	NA	NA	1	1	1	0	3	-0.444681	-6.24943	-0.799713	-5.75101	0.646973	5.76204	NA	NA	0.65655	4.1196e-10	0.423877	8.87126e-09	0.51765	8.31035e-09	NA	NA	0.873618	6.90414e-08	0.914585	2.24009e-06	0.920712	1.93811e-06	NA	NA
MPHOSPH9	5.4375e-07	4.46959e-05	-5.01019	Artery_Coronary	1.86045e-07	4.01771e-05	5.21277	Brain_Caudate_basal_ganglia	5.82774e-06	0.000654484	-4.53254	NA	NA	NA	1	1	1	0	3	-0.444681	-6.24943	-0.799713	-5.75101	0.652447	5.79604	NA	NA	0.65655	4.1196e-10	0.423877	8.87126e-09	0.514113	6.78987e-09	NA	NA	0.873618	6.90414e-08	0.914585	2.24009e-06	0.917317	1.50975e-06	NA	NA
MPHOSPH9	5.4375e-07	4.46959e-05	-5.01019	Artery_Coronary	1.86045e-07	4.01771e-05	5.21277	Brain_Cerebellar_Hemisphere	5.98909e-08	1.22638e-05	5.41913	NA	NA	NA	1	1	1	0	3	-0.444681	-6.24943	-0.799713	-5.75101	-0.418864	-5.84381	NA	NA	0.65655	4.1196e-10	0.423877	8.87126e-09	0.675315	5.10193e-09	NA	NA	0.873618	6.90414e-08	0.914585	2.24009e-06	0.952846	9.89046e-07	NA	NA
MPHOSPH9	5.4375e-07	4.46959e-05	-5.01019	Artery_Coronary	1.86045e-07	4.01771e-05	5.21277	Brain_Cerebellum	5.98909e-08	1.20923e-05	5.41913	NA	NA	NA	1	1	1	0	3	-0.444681	-6.24943	-0.799713	-5.75101	-0.418864	-5.84381	NA	NA	0.65655	4.1196e-10	0.423877	8.87126e-09	0.675315	5.10193e-09	NA	NA	0.873618	6.90414e-08	0.914585	2.24009e-06	0.957548	1.05218e-06	NA	NA
MPHOSPH9	5.4375e-07	4.46959e-05	-5.01019	Artery_Coronary	1.86045e-07	4.01771e-05	5.21277	Brain_Cortex	5.98909e-08	1.45914e-05	5.41913	NA	NA	NA	1	1	1	0	3	-0.444681	-6.24943	-0.799713	-5.75101	-0.418864	-5.84381	NA	NA	0.65655	4.1196e-10	0.423877	8.87126e-09	0.675315	5.10193e-09	NA	NA	0.873618	6.90414e-08	0.914585	2.24009e-06	0.955568	1.02028e-06	NA	NA
MPHOSPH9	5.4375e-07	4.46959e-05	-5.01019	Artery_Coronary	1.86045e-07	4.01771e-05	5.21277	Brain_Hippocampus	5.82774e-06	0.000734032	-4.53254	NA	NA	NA	1	1	1	0	3	-0.444681	-6.24943	-0.799713	-5.75101	0.639448	4.97421	NA	NA	0.65655	4.1196e-10	0.423877	8.87126e-09	0.522531	6.55129e-07	NA	NA	0.873618	6.90414e-08	0.914585	2.24009e-06	0.924065	8.98456e-05	NA	NA
MPHOSPH9	5.4375e-07	4.46959e-05	-5.01019	Artery_Coronary	1.86045e-07	4.01771e-05	5.21277	Brain_Hypothalamus	5.82774e-06	0.000663154	-4.53254	NA	NA	NA	1	1	1	0	3	-0.444681	-6.24943	-0.799713	-5.75101	0.662268	5.89421	NA	NA	0.65655	4.1196e-10	0.423877	8.87126e-09	0.507799	3.76481e-09	NA	NA	0.873618	6.90414e-08	0.914585	2.24009e-06	0.926774	9.58286e-07	NA	NA
MPHOSPH9	5.4375e-07	4.46959e-05	-5.01019	Artery_Coronary	1.86045e-07	4.01771e-05	5.21277	Brain_Nucleus_accumbens_basal_ganglia	5.82774e-06	0.000654811	-4.53254	NA	NA	NA	1	1	1	0	3	-0.444681	-6.24943	-0.799713	-5.75101	0.752848	4.97421	NA	NA	0.65655	4.1196e-10	0.423877	8.87126e-09	0.451541	6.55129e-07	NA	NA	0.873618	6.90414e-08	0.914585	2.24009e-06	0.90616	7.60157e-05	NA	NA
MPHOSPH9	5.4375e-07	4.46959e-05	-5.01019	Artery_Coronary	1.86045e-07	4.01771e-05	5.21277	Brain_Putamen_basal_ganglia	5.82774e-06	0.000673985	-4.53254	NA	NA	NA	1	1	1	0	3	-0.444681	-6.24943	-0.799713	-5.75101	0.66711	5.94051	NA	NA	0.65655	4.1196e-10	0.423877	8.87126e-09	0.504702	2.84141e-09	NA	NA	0.873618	6.90414e-08	0.914585	2.24009e-06	0.922311	7.8016e-07	NA	NA
MPHOSPH9	5.4375e-07	4.46959e-05	-5.01019	Artery_Coronary	1.86045e-07	4.01771e-05	5.21277	Brain_Spinal_cord_cervical_c-1	5.98909e-08	1.40999e-05	5.41913	NA	NA	NA	1	1	1	0	3	-0.444681	-6.24943	-0.799713	-5.75101	-0.418864	-5.84381	NA	NA	0.65655	4.1196e-10	0.423877	8.87126e-09	0.675315	5.10193e-09	NA	NA	0.873618	6.90414e-08	0.914585	2.24009e-06	0.952128	1.21513e-06	NA	NA
MPHOSPH9	5.4375e-07	4.46959e-05	-5.01019	Artery_Coronary	1.86045e-07	4.01771e-05	5.21277	Brain_Substantia_nigra	5.82774e-06	0.000755063	-4.53254	NA	NA	NA	1	1	1	0	3	-0.444681	-6.24943	-0.799713	-5.75101	0.735983	5.95179	NA	NA	0.65655	4.1196e-10	0.423877	8.87126e-09	0.461741	2.65221e-09	NA	NA	0.873618	6.90414e-08	0.914585	2.24009e-06	0.911957	7.89968e-07	NA	NA
MPHOSPH9	5.4375e-07	4.46959e-05	-5.01019	Artery_Coronary	1.86045e-07	4.01771e-05	5.21277	Breast_Mammary_Tissue	5.98909e-08	1.19442e-05	5.41913	NA	NA	NA	1	1	1	0	3	-0.444681	-6.24943	-0.799713	-5.75101	-0.418864	-5.84381	NA	NA	0.65655	4.1196e-10	0.423877	8.87126e-09	0.675315	5.10193e-09	NA	NA	0.873618	6.90414e-08	0.914585	2.24009e-06	0.95613	1.0285e-06	NA	NA
MPHOSPH9	5.4375e-07	4.46959e-05	-5.01019	Artery_Coronary	1.86045e-07	4.01771e-05	5.21277	Cells_Cultured_fibroblasts	5.98909e-08	1.23391e-05	5.41913	NA	NA	NA	1	1	1	0	3	-0.444681	-6.24943	-0.799713	-5.75101	-0.418864	-5.84381	NA	NA	0.65655	4.1196e-10	0.423877	8.87126e-09	0.675315	5.10193e-09	NA	NA	0.873618	6.90414e-08	0.914585	2.24009e-06	0.955875	9.54126e-07	NA	NA
MPHOSPH9	5.4375e-07	4.46959e-05	-5.01019	Artery_Coronary	1.86045e-07	4.01771e-05	5.21277	Cells_EBV-transformed_lymphocytes	5.98909e-08	1.1971e-05	5.41913	NA	NA	NA	1	1	1	0	3	-0.444681	-6.24943	-0.799713	-5.75101	-0.418864	-5.84381	NA	NA	0.65655	4.1196e-10	0.423877	8.87126e-09	0.675315	5.10193e-09	NA	NA	0.873618	6.90414e-08	0.914585	2.24009e-06	0.951991	8.99764e-07	NA	NA
MPHOSPH9	5.4375e-07	4.46959e-05	-5.01019	Artery_Coronary	1.86045e-07	4.01771e-05	5.21277	Colon_Sigmoid	5.98909e-08	1.26008e-05	5.41913	NA	NA	NA	1	1	1	0	3	-0.444681	-6.24943	-0.799713	-5.75101	-0.418864	-5.84381	NA	NA	0.65655	4.1196e-10	0.423877	8.87126e-09	0.675315	5.10193e-09	NA	NA	0.873618	6.90414e-08	0.914585	2.24009e-06	0.958171	9.87631e-07	NA	NA
MPHOSPH9	5.4375e-07	4.46959e-05	-5.01019	Artery_Coronary	1.86045e-07	4.01771e-05	5.21277	Colon_Transverse	5.82774e-06	0.000618337	-4.53254	NA	NA	NA	1	1	1	0	3	-0.444681	-6.24943	-0.799713	-5.75101	0.647213	5.84229	NA	NA	0.65655	4.1196e-10	0.423877	8.87126e-09	0.517494	5.14884e-09	NA	NA	0.873618	6.90414e-08	0.914585	2.24009e-06	0.925392	1.10254e-06	NA	NA
MPHOSPH9	5.4375e-07	4.46959e-05	-5.01019	Artery_Coronary	1.86045e-07	4.01771e-05	5.21277	Esophagus_Gastroesophageal_Junction	5.98909e-08	1.28626e-05	5.41913	NA	NA	NA	1	1	1	0	3	-0.444681	-6.24943	-0.799713	-5.75101	-0.418864	-5.84381	NA	NA	0.65655	4.1196e-10	0.423877	8.87126e-09	0.675315	5.10193e-09	NA	NA	0.873618	6.90414e-08	0.914585	2.24009e-06	0.957629	9.75737e-07	NA	NA
MPHOSPH9	5.4375e-07	4.46959e-05	-5.01019	Artery_Coronary	1.86045e-07	4.01771e-05	5.21277	Esophagus_Mucosa	5.82774e-06	0.000638879	4.53254	NA	NA	NA	1	1	1	0	3	-0.444681	-6.24943	-0.799713	-5.75101	-0.639448	-4.97421	NA	NA	0.65655	4.1196e-10	0.423877	8.87126e-09	0.522531	6.55129e-07	NA	NA	0.873618	6.90414e-08	0.914585	2.24009e-06	0.916937	6.82476e-05	NA	NA
MPHOSPH9	5.4375e-07	4.46959e-05	-5.01019	Artery_Coronary	1.86045e-07	4.01771e-05	5.21277	Esophagus_Muscularis	3.50009e-06	0.00038008	4.63905	NA	NA	NA	1	1	1	0	3	-0.444681	-6.24943	-0.799713	-5.75101	-0.638273	-5.89445	NA	NA	0.65655	4.1196e-10	0.423877	8.87126e-09	0.523296	3.75925e-09	NA	NA	0.873618	6.90414e-08	0.914585	2.24009e-06	0.922525	7.50134e-07	NA	NA
MPHOSPH9	5.4375e-07	4.46959e-05	-5.01019	Artery_Coronary	1.86045e-07	4.01771e-05	5.21277	Heart_Atrial_Appendage	5.98909e-08	1.46507e-05	5.41913	NA	NA	NA	1	1	1	0	3	-0.444681	-6.24943	-0.799713	-5.75101	-0.418864	-5.84381	NA	NA	0.65655	4.1196e-10	0.423877	8.87126e-09	0.675315	5.10193e-09	NA	NA	0.873618	6.90414e-08	0.914585	2.24009e-06	0.956598	1.09098e-06	NA	NA
MPHOSPH9	5.4375e-07	4.46959e-05	-5.01019	Artery_Coronary	1.86045e-07	4.01771e-05	5.21277	Heart_Left_Ventricle	3.50009e-06	0.000447252	4.63905	NA	NA	NA	1	1	1	0	3	-0.444681	-6.24943	-0.799713	-5.75101	-0.631245	-5.74909	NA	NA	0.65655	4.1196e-10	0.423877	8.87126e-09	0.52788	8.97255e-09	NA	NA	0.873618	6.90414e-08	0.914585	2.24009e-06	0.93118	1.7956e-06	NA	NA
MPHOSPH9	5.4375e-07	4.46959e-05	-5.01019	Artery_Coronary	1.86045e-07	4.01771e-05	5.21277	Kidney_Cortex	5.98909e-08	1.98707e-05	5.41913	NA	NA	NA	1	1	1	0	3	-0.444681	-6.24943	-0.799713	-5.75101	-0.418864	-5.84381	NA	NA	0.65655	4.1196e-10	0.423877	8.87126e-09	0.675315	5.10193e-09	NA	NA	0.873618	6.90414e-08	0.914585	2.24009e-06	0.955031	1.68765e-06	NA	NA
MPHOSPH9	5.4375e-07	4.46959e-05	-5.01019	Artery_Coronary	1.86045e-07	4.01771e-05	5.21277	Liver	5.98909e-08	1.94615e-05	5.41913	NA	NA	NA	1	1	1	0	3	-0.444681	-6.24943	-0.799713	-5.75101	-0.418864	-5.84381	NA	NA	0.65655	4.1196e-10	0.423877	8.87126e-09	0.675315	5.10193e-09	NA	NA	0.873618	6.90414e-08	0.914585	2.24009e-06	0.953244	1.21373e-06	NA	NA
MPHOSPH9	5.4375e-07	4.46959e-05	-5.01019	Artery_Coronary	1.86045e-07	4.01771e-05	5.21277	Lung	5.98909e-08	1.32083e-05	5.41913	NA	NA	NA	1	1	1	0	3	-0.444681	-6.24943	-0.799713	-5.75101	-0.418864	-5.84381	NA	NA	0.65655	4.1196e-10	0.423877	8.87126e-09	0.675315	5.10193e-09	NA	NA	0.873618	6.90414e-08	0.914585	2.24009e-06	0.956362	1.04596e-06	NA	NA
MPHOSPH9	5.4375e-07	4.46959e-05	-5.01019	Artery_Coronary	1.86045e-07	4.01771e-05	5.21277	Minor_Salivary_Gland	5.98909e-08	1.31178e-05	5.41913	NA	NA	NA	1	1	1	0	3	-0.444681	-6.24943	-0.799713	-5.75101	-0.418864	-5.84381	NA	NA	0.65655	4.1196e-10	0.423877	8.87126e-09	0.675315	5.10193e-09	NA	NA	0.873618	6.90414e-08	0.914585	2.24009e-06	0.957834	1.10874e-06	NA	NA
MPHOSPH9	5.4375e-07	4.46959e-05	-5.01019	Artery_Coronary	1.86045e-07	4.01771e-05	5.21277	Muscle_Skeletal	5.98909e-08	1.47122e-05	5.41913	NA	NA	NA	1	1	1	0	3	-0.444681	-6.24943	-0.799713	-5.75101	-0.418864	-5.84381	NA	NA	0.65655	4.1196e-10	0.423877	8.87126e-09	0.675315	5.10193e-09	NA	NA	0.873618	6.90414e-08	0.914585	2.24009e-06	0.950948	1.06904e-06	NA	NA
MPHOSPH9	5.4375e-07	4.46959e-05	-5.01019	Artery_Coronary	1.86045e-07	4.01771e-05	5.21277	Nerve_Tibial	5.98909e-08	1.28761e-05	5.41913	NA	NA	NA	1	1	1	0	3	-0.444681	-6.24943	-0.799713	-5.75101	-0.418864	-5.84381	NA	NA	0.65655	4.1196e-10	0.423877	8.87126e-09	0.675315	5.10193e-09	NA	NA	0.873618	6.90414e-08	0.914585	2.24009e-06	0.953922	1.06504e-06	NA	NA
MPHOSPH9	5.4375e-07	4.46959e-05	-5.01019	Artery_Coronary	1.86045e-07	4.01771e-05	5.21277	Ovary	5.98909e-08	1.31369e-05	5.41913	NA	NA	NA	1	1	1	0	3	-0.444681	-6.24943	-0.799713	-5.75101	-0.418864	-5.84381	NA	NA	0.65655	4.1196e-10	0.423877	8.87126e-09	0.675315	5.10193e-09	NA	NA	0.873618	6.90414e-08	0.914585	2.24009e-06	0.955119	1.08897e-06	NA	NA
MPHOSPH9	5.4375e-07	4.46959e-05	-5.01019	Artery_Coronary	1.86045e-07	4.01771e-05	5.21277	Pancreas	5.98909e-08	1.75969e-05	5.41913	NA	NA	NA	1	1	1	0	3	-0.444681	-6.24943	-0.799713	-5.75101	-0.418864	-5.84381	NA	NA	0.65655	4.1196e-10	0.423877	8.87126e-09	0.675315	5.10193e-09	NA	NA	0.873618	6.90414e-08	0.914585	2.24009e-06	0.953634	1.1625e-06	NA	NA
MPHOSPH9	5.4375e-07	4.46959e-05	-5.01019	Artery_Coronary	1.86045e-07	4.01771e-05	5.21277	Pituitary	5.82774e-06	0.000653002	-4.53254	NA	NA	NA	1	1	1	0	3	-0.444681	-6.24943	-0.799713	-5.75101	0.74168	5.99366	NA	NA	0.65655	4.1196e-10	0.423877	8.87126e-09	0.458281	2.0517e-09	NA	NA	0.873618	6.90414e-08	0.914585	2.24009e-06	0.915569	4.80284e-07	NA	NA
MPHOSPH9	5.4375e-07	4.46959e-05	-5.01019	Artery_Coronary	1.86045e-07	4.01771e-05	5.21277	Prostate	5.98909e-08	1.30502e-05	5.41913	NA	NA	NA	1	1	1	0	3	-0.444681	-6.24943	-0.799713	-5.75101	-0.418864	-5.84381	NA	NA	0.65655	4.1196e-10	0.423877	8.87126e-09	0.675315	5.10193e-09	NA	NA	0.873618	6.90414e-08	0.914585	2.24009e-06	0.960319	1.08386e-06	NA	NA
MPHOSPH9	5.4375e-07	4.46959e-05	-5.01019	Artery_Coronary	1.86045e-07	4.01771e-05	5.21277	Small_Intestine_Terminal_Ileum	5.98909e-08	1.29006e-05	5.41913	NA	NA	NA	1	1	1	0	3	-0.444681	-6.24943	-0.799713	-5.75101	-0.418864	-5.84381	NA	NA	0.65655	4.1196e-10	0.423877	8.87126e-09	0.675315	5.10193e-09	NA	NA	0.873618	6.90414e-08	0.914585	2.24009e-06	0.959531	1.0619e-06	NA	NA
MPHOSPH9	5.4375e-07	4.46959e-05	-5.01019	Artery_Coronary	1.86045e-07	4.01771e-05	5.21277	Spleen	5.82774e-06	0.000603908	-4.53254	NA	NA	NA	1	1	1	0	3	-0.444681	-6.24943	-0.799713	-5.75101	0.742835	6.00351	NA	NA	0.65655	4.1196e-10	0.423877	8.87126e-09	0.457582	1.93098e-09	NA	NA	0.873618	6.90414e-08	0.914585	2.24009e-06	0.91208	4.3738e-07	NA	NA
MPHOSPH9	5.4375e-07	4.46959e-05	-5.01019	Artery_Coronary	1.86045e-07	4.01771e-05	5.21277	Stomach	4.15349e-06	0.000484753	-4.60355	NA	NA	NA	1	1	1	0	3	-0.444681	-6.24943	-0.799713	-5.75101	0.558158	5.01808	NA	NA	0.65655	4.1196e-10	0.423877	8.87126e-09	0.576736	5.219e-07	NA	NA	0.873618	6.90414e-08	0.914585	2.24009e-06	0.937587	6.17603e-05	NA	NA
MPHOSPH9	5.4375e-07	4.46959e-05	-5.01019	Artery_Coronary	1.86045e-07	4.01771e-05	5.21277	Testis	5.98909e-08	1.57271e-05	5.41913	NA	NA	NA	1	1	1	0	3	-0.444681	-6.24943	-0.799713	-5.75101	-0.418864	-5.84381	NA	NA	0.65655	4.1196e-10	0.423877	8.87126e-09	0.675315	5.10193e-09	NA	NA	0.873618	6.90414e-08	0.914585	2.24009e-06	0.961021	1.18449e-06	NA	NA
MPHOSPH9	5.4375e-07	4.46959e-05	-5.01019	Artery_Coronary	1.86045e-07	4.01771e-05	5.21277	Thyroid	5.98909e-08	1.37431e-05	5.41913	NA	NA	NA	1	1	1	0	3	-0.444681	-6.24943	-0.799713	-5.75101	-0.418864	-5.84381	NA	NA	0.65655	4.1196e-10	0.423877	8.87126e-09	0.675315	5.10193e-09	NA	NA	0.873618	6.90414e-08	0.914585	2.24009e-06	0.954993	1.0841e-06	NA	NA
MPHOSPH9	5.4375e-07	4.46959e-05	-5.01019	Artery_Coronary	1.86045e-07	4.01771e-05	5.21277	Uterus	5.98909e-08	1.36484e-05	5.41913	NA	NA	NA	1	1	1	0	3	-0.444681	-6.24943	-0.799713	-5.75101	-0.418864	-5.84381	NA	NA	0.65655	4.1196e-10	0.423877	8.87126e-09	0.675315	5.10193e-09	NA	NA	0.873618	6.90414e-08	0.914585	2.24009e-06	0.95687	1.14137e-06	NA	NA
MPHOSPH9	5.4375e-07	4.46959e-05	-5.01019	Artery_Coronary	1.86045e-07	4.01771e-05	5.21277	Vagina	5.98909e-08	1.37584e-05	5.41913	NA	NA	NA	1	1	1	0	3	-0.444681	-6.24943	-0.799713	-5.75101	-0.418864	-5.84381	NA	NA	0.65655	4.1196e-10	0.423877	8.87126e-09	0.675315	5.10193e-09	NA	NA	0.873618	6.90414e-08	0.914585	2.24009e-06	0.96137	1.18265e-06	NA	NA
MPHOSPH9	5.4375e-07	4.46959e-05	-5.01019	Artery_Coronary	1.86045e-07	4.01771e-05	5.21277	smultixcan	4.99683e-08	9.87542e-06	-0.552732	NA	NA	NA	1	1	1	0	3	-0.444681	-6.24943	-0.799713	-5.75101	-0.064858	0.559035	NA	NA	0.65655	4.1196e-10	0.423877	8.87126e-09	0.789392	2.68131e-09	NA	NA	0.873618	6.90414e-08	0.914585	2.24009e-06	0.966853	5.72715e-07	NA	NA
MPHOSPH9	5.4375e-07	4.46959e-05	-5.01019	Artery_Tibial	2.37383e-07	4.09699e-05	5.16739	Adipose_Visceral_Omentum	5.98909e-08	1.3202e-05	5.41913	NA	NA	NA	1	1	1	0	3	-0.444681	-6.24943	-1.06941	-6.39384	-0.418864	-5.84381	NA	NA	0.65655	4.1196e-10	0.284885	1.6177e-10	0.675315	5.10193e-09	NA	NA	0.873618	6.90414e-08	0.84681	5.15034e-08	0.959511	1.00429e-06	NA	NA
MPHOSPH9	5.4375e-07	4.46959e-05	-5.01019	Artery_Tibial	2.37383e-07	4.09699e-05	5.16739	Adrenal_Gland	5.98909e-08	1.48809e-05	5.41913	NA	NA	NA	1	1	1	0	3	-0.444681	-6.24943	-1.06941	-6.39384	-0.418864	-5.84381	NA	NA	0.65655	4.1196e-10	0.284885	1.6177e-10	0.675315	5.10193e-09	NA	NA	0.873618	6.90414e-08	0.84681	5.15034e-08	0.956434	1.09299e-06	NA	NA
MPHOSPH9	5.4375e-07	4.46959e-05	-5.01019	Artery_Tibial	2.37383e-07	4.09699e-05	5.16739	Artery_Aorta	5.98909e-08	1.2201e-05	5.41913	NA	NA	NA	1	1	1	0	3	-0.444681	-6.24943	-1.06941	-6.39384	-0.418864	-5.84381	NA	NA	0.65655	4.1196e-10	0.284885	1.6177e-10	0.675315	5.10193e-09	NA	NA	0.873618	6.90414e-08	0.84681	5.15034e-08	0.957437	9.88816e-07	NA	NA
MPHOSPH9	5.4375e-07	4.46959e-05	-5.01019	Artery_Tibial	2.37383e-07	4.09699e-05	5.16739	Artery_Coronary	5.98909e-08	1.32622e-05	5.41913	NA	NA	NA	1	1	1	0	3	-0.444681	-6.24943	-1.06941	-6.39384	-0.418864	-5.84381	NA	NA	0.65655	4.1196e-10	0.284885	1.6177e-10	0.675315	5.10193e-09	NA	NA	0.873618	6.90414e-08	0.84681	5.15034e-08	0.954884	1.08712e-06	NA	NA
MPHOSPH9	5.4375e-07	4.46959e-05	-5.01019	Artery_Tibial	2.37383e-07	4.09699e-05	5.16739	Artery_Tibial	8.53019e-05	0.00495627	-3.92899	NA	NA	NA	1	1	1	0	3	-0.444681	-6.24943	-1.06941	-6.39384	0.525432	4.30006	NA	NA	0.65655	4.1196e-10	0.284885	1.6177e-10	0.599283	1.70754e-05	NA	NA	0.873618	6.90414e-08	0.84681	5.15034e-08	0.942441	0.0011162	NA	NA
MPHOSPH9	5.4375e-07	4.46959e-05	-5.01019	Artery_Tibial	2.37383e-07	4.09699e-05	5.16739	Brain_Anterior_cingulate_cortex_BA24	5.82774e-06	0.000622312	-4.53254	NA	NA	NA	1	1	1	0	3	-0.444681	-6.24943	-1.06941	-6.39384	0.646973	5.76204	NA	NA	0.65655	4.1196e-10	0.284885	1.6177e-10	0.51765	8.31035e-09	NA	NA	0.873618	6.90414e-08	0.84681	5.15034e-08	0.920712	1.93811e-06	NA	NA
MPHOSPH9	5.4375e-07	4.46959e-05	-5.01019	Artery_Tibial	2.37383e-07	4.09699e-05	5.16739	Brain_Caudate_basal_ganglia	5.82774e-06	0.000654484	-4.53254	NA	NA	NA	1	1	1	0	3	-0.444681	-6.24943	-1.06941	-6.39384	0.652447	5.79604	NA	NA	0.65655	4.1196e-10	0.284885	1.6177e-10	0.514113	6.78987e-09	NA	NA	0.873618	6.90414e-08	0.84681	5.15034e-08	0.917317	1.50975e-06	NA	NA
MPHOSPH9	5.4375e-07	4.46959e-05	-5.01019	Artery_Tibial	2.37383e-07	4.09699e-05	5.16739	Brain_Cerebellar_Hemisphere	5.98909e-08	1.22638e-05	5.41913	NA	NA	NA	1	1	1	0	3	-0.444681	-6.24943	-1.06941	-6.39384	-0.418864	-5.84381	NA	NA	0.65655	4.1196e-10	0.284885	1.6177e-10	0.675315	5.10193e-09	NA	NA	0.873618	6.90414e-08	0.84681	5.15034e-08	0.952846	9.89046e-07	NA	NA
MPHOSPH9	5.4375e-07	4.46959e-05	-5.01019	Artery_Tibial	2.37383e-07	4.09699e-05	5.16739	Brain_Cerebellum	5.98909e-08	1.20923e-05	5.41913	NA	NA	NA	1	1	1	0	3	-0.444681	-6.24943	-1.06941	-6.39384	-0.418864	-5.84381	NA	NA	0.65655	4.1196e-10	0.284885	1.6177e-10	0.675315	5.10193e-09	NA	NA	0.873618	6.90414e-08	0.84681	5.15034e-08	0.957548	1.05218e-06	NA	NA
MPHOSPH9	5.4375e-07	4.46959e-05	-5.01019	Artery_Tibial	2.37383e-07	4.09699e-05	5.16739	Brain_Cortex	5.98909e-08	1.45914e-05	5.41913	NA	NA	NA	1	1	1	0	3	-0.444681	-6.24943	-1.06941	-6.39384	-0.418864	-5.84381	NA	NA	0.65655	4.1196e-10	0.284885	1.6177e-10	0.675315	5.10193e-09	NA	NA	0.873618	6.90414e-08	0.84681	5.15034e-08	0.955568	1.02028e-06	NA	NA
MPHOSPH9	5.4375e-07	4.46959e-05	-5.01019	Artery_Tibial	2.37383e-07	4.09699e-05	5.16739	Brain_Hippocampus	5.82774e-06	0.000734032	-4.53254	NA	NA	NA	1	1	1	0	3	-0.444681	-6.24943	-1.06941	-6.39384	0.639448	4.97421	NA	NA	0.65655	4.1196e-10	0.284885	1.6177e-10	0.522531	6.55129e-07	NA	NA	0.873618	6.90414e-08	0.84681	5.15034e-08	0.924065	8.98456e-05	NA	NA
MPHOSPH9	5.4375e-07	4.46959e-05	-5.01019	Artery_Tibial	2.37383e-07	4.09699e-05	5.16739	Brain_Hypothalamus	5.82774e-06	0.000663154	-4.53254	NA	NA	NA	1	1	1	0	3	-0.444681	-6.24943	-1.06941	-6.39384	0.662268	5.89421	NA	NA	0.65655	4.1196e-10	0.284885	1.6177e-10	0.507799	3.76481e-09	NA	NA	0.873618	6.90414e-08	0.84681	5.15034e-08	0.926774	9.58286e-07	NA	NA
MPHOSPH9	5.4375e-07	4.46959e-05	-5.01019	Artery_Tibial	2.37383e-07	4.09699e-05	5.16739	Brain_Nucleus_accumbens_basal_ganglia	5.82774e-06	0.000654811	-4.53254	NA	NA	NA	1	1	1	0	3	-0.444681	-6.24943	-1.06941	-6.39384	0.752848	4.97421	NA	NA	0.65655	4.1196e-10	0.284885	1.6177e-10	0.451541	6.55129e-07	NA	NA	0.873618	6.90414e-08	0.84681	5.15034e-08	0.90616	7.60157e-05	NA	NA
MPHOSPH9	5.4375e-07	4.46959e-05	-5.01019	Artery_Tibial	2.37383e-07	4.09699e-05	5.16739	Brain_Putamen_basal_ganglia	5.82774e-06	0.000673985	-4.53254	NA	NA	NA	1	1	1	0	3	-0.444681	-6.24943	-1.06941	-6.39384	0.66711	5.94051	NA	NA	0.65655	4.1196e-10	0.284885	1.6177e-10	0.504702	2.84141e-09	NA	NA	0.873618	6.90414e-08	0.84681	5.15034e-08	0.922311	7.8016e-07	NA	NA
MPHOSPH9	5.4375e-07	4.46959e-05	-5.01019	Artery_Tibial	2.37383e-07	4.09699e-05	5.16739	Brain_Spinal_cord_cervical_c-1	5.98909e-08	1.40999e-05	5.41913	NA	NA	NA	1	1	1	0	3	-0.444681	-6.24943	-1.06941	-6.39384	-0.418864	-5.84381	NA	NA	0.65655	4.1196e-10	0.284885	1.6177e-10	0.675315	5.10193e-09	NA	NA	0.873618	6.90414e-08	0.84681	5.15034e-08	0.952128	1.21513e-06	NA	NA
MPHOSPH9	5.4375e-07	4.46959e-05	-5.01019	Artery_Tibial	2.37383e-07	4.09699e-05	5.16739	Brain_Substantia_nigra	5.82774e-06	0.000755063	-4.53254	NA	NA	NA	1	1	1	0	3	-0.444681	-6.24943	-1.06941	-6.39384	0.735983	5.95179	NA	NA	0.65655	4.1196e-10	0.284885	1.6177e-10	0.461741	2.65221e-09	NA	NA	0.873618	6.90414e-08	0.84681	5.15034e-08	0.911957	7.89968e-07	NA	NA
MPHOSPH9	5.4375e-07	4.46959e-05	-5.01019	Artery_Tibial	2.37383e-07	4.09699e-05	5.16739	Breast_Mammary_Tissue	5.98909e-08	1.19442e-05	5.41913	NA	NA	NA	1	1	1	0	3	-0.444681	-6.24943	-1.06941	-6.39384	-0.418864	-5.84381	NA	NA	0.65655	4.1196e-10	0.284885	1.6177e-10	0.675315	5.10193e-09	NA	NA	0.873618	6.90414e-08	0.84681	5.15034e-08	0.95613	1.0285e-06	NA	NA
MPHOSPH9	5.4375e-07	4.46959e-05	-5.01019	Artery_Tibial	2.37383e-07	4.09699e-05	5.16739	Cells_Cultured_fibroblasts	5.98909e-08	1.23391e-05	5.41913	NA	NA	NA	1	1	1	0	3	-0.444681	-6.24943	-1.06941	-6.39384	-0.418864	-5.84381	NA	NA	0.65655	4.1196e-10	0.284885	1.6177e-10	0.675315	5.10193e-09	NA	NA	0.873618	6.90414e-08	0.84681	5.15034e-08	0.955875	9.54126e-07	NA	NA
MPHOSPH9	5.4375e-07	4.46959e-05	-5.01019	Artery_Tibial	2.37383e-07	4.09699e-05	5.16739	Cells_EBV-transformed_lymphocytes	5.98909e-08	1.1971e-05	5.41913	NA	NA	NA	1	1	1	0	3	-0.444681	-6.24943	-1.06941	-6.39384	-0.418864	-5.84381	NA	NA	0.65655	4.1196e-10	0.284885	1.6177e-10	0.675315	5.10193e-09	NA	NA	0.873618	6.90414e-08	0.84681	5.15034e-08	0.951991	8.99764e-07	NA	NA
MPHOSPH9	5.4375e-07	4.46959e-05	-5.01019	Artery_Tibial	2.37383e-07	4.09699e-05	5.16739	Colon_Sigmoid	5.98909e-08	1.26008e-05	5.41913	NA	NA	NA	1	1	1	0	3	-0.444681	-6.24943	-1.06941	-6.39384	-0.418864	-5.84381	NA	NA	0.65655	4.1196e-10	0.284885	1.6177e-10	0.675315	5.10193e-09	NA	NA	0.873618	6.90414e-08	0.84681	5.15034e-08	0.958171	9.87631e-07	NA	NA
MPHOSPH9	5.4375e-07	4.46959e-05	-5.01019	Artery_Tibial	2.37383e-07	4.09699e-05	5.16739	Colon_Transverse	5.82774e-06	0.000618337	-4.53254	NA	NA	NA	1	1	1	0	3	-0.444681	-6.24943	-1.06941	-6.39384	0.647213	5.84229	NA	NA	0.65655	4.1196e-10	0.284885	1.6177e-10	0.517494	5.14884e-09	NA	NA	0.873618	6.90414e-08	0.84681	5.15034e-08	0.925392	1.10254e-06	NA	NA
MPHOSPH9	5.4375e-07	4.46959e-05	-5.01019	Artery_Tibial	2.37383e-07	4.09699e-05	5.16739	Esophagus_Gastroesophageal_Junction	5.98909e-08	1.28626e-05	5.41913	NA	NA	NA	1	1	1	0	3	-0.444681	-6.24943	-1.06941	-6.39384	-0.418864	-5.84381	NA	NA	0.65655	4.1196e-10	0.284885	1.6177e-10	0.675315	5.10193e-09	NA	NA	0.873618	6.90414e-08	0.84681	5.15034e-08	0.957629	9.75737e-07	NA	NA
MPHOSPH9	5.4375e-07	4.46959e-05	-5.01019	Artery_Tibial	2.37383e-07	4.09699e-05	5.16739	Esophagus_Mucosa	5.82774e-06	0.000638879	4.53254	NA	NA	NA	1	1	1	0	3	-0.444681	-6.24943	-1.06941	-6.39384	-0.639448	-4.97421	NA	NA	0.65655	4.1196e-10	0.284885	1.6177e-10	0.522531	6.55129e-07	NA	NA	0.873618	6.90414e-08	0.84681	5.15034e-08	0.916937	6.82476e-05	NA	NA
MPHOSPH9	5.4375e-07	4.46959e-05	-5.01019	Artery_Tibial	2.37383e-07	4.09699e-05	5.16739	Esophagus_Muscularis	3.50009e-06	0.00038008	4.63905	NA	NA	NA	1	1	1	0	3	-0.444681	-6.24943	-1.06941	-6.39384	-0.638273	-5.89445	NA	NA	0.65655	4.1196e-10	0.284885	1.6177e-10	0.523296	3.75925e-09	NA	NA	0.873618	6.90414e-08	0.84681	5.15034e-08	0.922525	7.50134e-07	NA	NA
MPHOSPH9	5.4375e-07	4.46959e-05	-5.01019	Artery_Tibial	2.37383e-07	4.09699e-05	5.16739	Heart_Atrial_Appendage	5.98909e-08	1.46507e-05	5.41913	NA	NA	NA	1	1	1	0	3	-0.444681	-6.24943	-1.06941	-6.39384	-0.418864	-5.84381	NA	NA	0.65655	4.1196e-10	0.284885	1.6177e-10	0.675315	5.10193e-09	NA	NA	0.873618	6.90414e-08	0.84681	5.15034e-08	0.956598	1.09098e-06	NA	NA
MPHOSPH9	5.4375e-07	4.46959e-05	-5.01019	Artery_Tibial	2.37383e-07	4.09699e-05	5.16739	Heart_Left_Ventricle	3.50009e-06	0.000447252	4.63905	NA	NA	NA	1	1	1	0	3	-0.444681	-6.24943	-1.06941	-6.39384	-0.631245	-5.74909	NA	NA	0.65655	4.1196e-10	0.284885	1.6177e-10	0.52788	8.97255e-09	NA	NA	0.873618	6.90414e-08	0.84681	5.15034e-08	0.93118	1.7956e-06	NA	NA
MPHOSPH9	5.4375e-07	4.46959e-05	-5.01019	Artery_Tibial	2.37383e-07	4.09699e-05	5.16739	Kidney_Cortex	5.98909e-08	1.98707e-05	5.41913	NA	NA	NA	1	1	1	0	3	-0.444681	-6.24943	-1.06941	-6.39384	-0.418864	-5.84381	NA	NA	0.65655	4.1196e-10	0.284885	1.6177e-10	0.675315	5.10193e-09	NA	NA	0.873618	6.90414e-08	0.84681	5.15034e-08	0.955031	1.68765e-06	NA	NA
MPHOSPH9	5.4375e-07	4.46959e-05	-5.01019	Artery_Tibial	2.37383e-07	4.09699e-05	5.16739	Liver	5.98909e-08	1.94615e-05	5.41913	NA	NA	NA	1	1	1	0	3	-0.444681	-6.24943	-1.06941	-6.39384	-0.418864	-5.84381	NA	NA	0.65655	4.1196e-10	0.284885	1.6177e-10	0.675315	5.10193e-09	NA	NA	0.873618	6.90414e-08	0.84681	5.15034e-08	0.953244	1.21373e-06	NA	NA
MPHOSPH9	5.4375e-07	4.46959e-05	-5.01019	Artery_Tibial	2.37383e-07	4.09699e-05	5.16739	Lung	5.98909e-08	1.32083e-05	5.41913	NA	NA	NA	1	1	1	0	3	-0.444681	-6.24943	-1.06941	-6.39384	-0.418864	-5.84381	NA	NA	0.65655	4.1196e-10	0.284885	1.6177e-10	0.675315	5.10193e-09	NA	NA	0.873618	6.90414e-08	0.84681	5.15034e-08	0.956362	1.04596e-06	NA	NA
MPHOSPH9	5.4375e-07	4.46959e-05	-5.01019	Artery_Tibial	2.37383e-07	4.09699e-05	5.16739	Minor_Salivary_Gland	5.98909e-08	1.31178e-05	5.41913	NA	NA	NA	1	1	1	0	3	-0.444681	-6.24943	-1.06941	-6.39384	-0.418864	-5.84381	NA	NA	0.65655	4.1196e-10	0.284885	1.6177e-10	0.675315	5.10193e-09	NA	NA	0.873618	6.90414e-08	0.84681	5.15034e-08	0.957834	1.10874e-06	NA	NA
MPHOSPH9	5.4375e-07	4.46959e-05	-5.01019	Artery_Tibial	2.37383e-07	4.09699e-05	5.16739	Muscle_Skeletal	5.98909e-08	1.47122e-05	5.41913	NA	NA	NA	1	1	1	0	3	-0.444681	-6.24943	-1.06941	-6.39384	-0.418864	-5.84381	NA	NA	0.65655	4.1196e-10	0.284885	1.6177e-10	0.675315	5.10193e-09	NA	NA	0.873618	6.90414e-08	0.84681	5.15034e-08	0.950948	1.06904e-06	NA	NA
MPHOSPH9	5.4375e-07	4.46959e-05	-5.01019	Artery_Tibial	2.37383e-07	4.09699e-05	5.16739	Nerve_Tibial	5.98909e-08	1.28761e-05	5.41913	NA	NA	NA	1	1	1	0	3	-0.444681	-6.24943	-1.06941	-6.39384	-0.418864	-5.84381	NA	NA	0.65655	4.1196e-10	0.284885	1.6177e-10	0.675315	5.10193e-09	NA	NA	0.873618	6.90414e-08	0.84681	5.15034e-08	0.953922	1.06504e-06	NA	NA
MPHOSPH9	5.4375e-07	4.46959e-05	-5.01019	Artery_Tibial	2.37383e-07	4.09699e-05	5.16739	Ovary	5.98909e-08	1.31369e-05	5.41913	NA	NA	NA	1	1	1	0	3	-0.444681	-6.24943	-1.06941	-6.39384	-0.418864	-5.84381	NA	NA	0.65655	4.1196e-10	0.284885	1.6177e-10	0.675315	5.10193e-09	NA	NA	0.873618	6.90414e-08	0.84681	5.15034e-08	0.955119	1.08897e-06	NA	NA
MPHOSPH9	5.4375e-07	4.46959e-05	-5.01019	Artery_Tibial	2.37383e-07	4.09699e-05	5.16739	Pancreas	5.98909e-08	1.75969e-05	5.41913	NA	NA	NA	1	1	1	0	3	-0.444681	-6.24943	-1.06941	-6.39384	-0.418864	-5.84381	NA	NA	0.65655	4.1196e-10	0.284885	1.6177e-10	0.675315	5.10193e-09	NA	NA	0.873618	6.90414e-08	0.84681	5.15034e-08	0.953634	1.1625e-06	NA	NA
MPHOSPH9	5.4375e-07	4.46959e-05	-5.01019	Artery_Tibial	2.37383e-07	4.09699e-05	5.16739	Pituitary	5.82774e-06	0.000653002	-4.53254	NA	NA	NA	1	1	1	0	3	-0.444681	-6.24943	-1.06941	-6.39384	0.74168	5.99366	NA	NA	0.65655	4.1196e-10	0.284885	1.6177e-10	0.458281	2.0517e-09	NA	NA	0.873618	6.90414e-08	0.84681	5.15034e-08	0.915569	4.80284e-07	NA	NA
MPHOSPH9	5.4375e-07	4.46959e-05	-5.01019	Artery_Tibial	2.37383e-07	4.09699e-05	5.16739	Prostate	5.98909e-08	1.30502e-05	5.41913	NA	NA	NA	1	1	1	0	3	-0.444681	-6.24943	-1.06941	-6.39384	-0.418864	-5.84381	NA	NA	0.65655	4.1196e-10	0.284885	1.6177e-10	0.675315	5.10193e-09	NA	NA	0.873618	6.90414e-08	0.84681	5.15034e-08	0.960319	1.08386e-06	NA	NA
MPHOSPH9	5.4375e-07	4.46959e-05	-5.01019	Artery_Tibial	2.37383e-07	4.09699e-05	5.16739	Small_Intestine_Terminal_Ileum	5.98909e-08	1.29006e-05	5.41913	NA	NA	NA	1	1	1	0	3	-0.444681	-6.24943	-1.06941	-6.39384	-0.418864	-5.84381	NA	NA	0.65655	4.1196e-10	0.284885	1.6177e-10	0.675315	5.10193e-09	NA	NA	0.873618	6.90414e-08	0.84681	5.15034e-08	0.959531	1.0619e-06	NA	NA
MPHOSPH9	5.4375e-07	4.46959e-05	-5.01019	Artery_Tibial	2.37383e-07	4.09699e-05	5.16739	Spleen	5.82774e-06	0.000603908	-4.53254	NA	NA	NA	1	1	1	0	3	-0.444681	-6.24943	-1.06941	-6.39384	0.742835	6.00351	NA	NA	0.65655	4.1196e-10	0.284885	1.6177e-10	0.457582	1.93098e-09	NA	NA	0.873618	6.90414e-08	0.84681	5.15034e-08	0.91208	4.3738e-07	NA	NA
MPHOSPH9	5.4375e-07	4.46959e-05	-5.01019	Artery_Tibial	2.37383e-07	4.09699e-05	5.16739	Stomach	4.15349e-06	0.000484753	-4.60355	NA	NA	NA	1	1	1	0	3	-0.444681	-6.24943	-1.06941	-6.39384	0.558158	5.01808	NA	NA	0.65655	4.1196e-10	0.284885	1.6177e-10	0.576736	5.219e-07	NA	NA	0.873618	6.90414e-08	0.84681	5.15034e-08	0.937587	6.17603e-05	NA	NA
MPHOSPH9	5.4375e-07	4.46959e-05	-5.01019	Artery_Tibial	2.37383e-07	4.09699e-05	5.16739	Testis	5.98909e-08	1.57271e-05	5.41913	NA	NA	NA	1	1	1	0	3	-0.444681	-6.24943	-1.06941	-6.39384	-0.418864	-5.84381	NA	NA	0.65655	4.1196e-10	0.284885	1.6177e-10	0.675315	5.10193e-09	NA	NA	0.873618	6.90414e-08	0.84681	5.15034e-08	0.961021	1.18449e-06	NA	NA
MPHOSPH9	5.4375e-07	4.46959e-05	-5.01019	Artery_Tibial	2.37383e-07	4.09699e-05	5.16739	Thyroid	5.98909e-08	1.37431e-05	5.41913	NA	NA	NA	1	1	1	0	3	-0.444681	-6.24943	-1.06941	-6.39384	-0.418864	-5.84381	NA	NA	0.65655	4.1196e-10	0.284885	1.6177e-10	0.675315	5.10193e-09	NA	NA	0.873618	6.90414e-08	0.84681	5.15034e-08	0.954993	1.0841e-06	NA	NA
MPHOSPH9	5.4375e-07	4.46959e-05	-5.01019	Artery_Tibial	2.37383e-07	4.09699e-05	5.16739	Uterus	5.98909e-08	1.36484e-05	5.41913	NA	NA	NA	1	1	1	0	3	-0.444681	-6.24943	-1.06941	-6.39384	-0.418864	-5.84381	NA	NA	0.65655	4.1196e-10	0.284885	1.6177e-10	0.675315	5.10193e-09	NA	NA	0.873618	6.90414e-08	0.84681	5.15034e-08	0.95687	1.14137e-06	NA	NA
MPHOSPH9	5.4375e-07	4.46959e-05	-5.01019	Artery_Tibial	2.37383e-07	4.09699e-05	5.16739	Vagina	5.98909e-08	1.37584e-05	5.41913	NA	NA	NA	1	1	1	0	3	-0.444681	-6.24943	-1.06941	-6.39384	-0.418864	-5.84381	NA	NA	0.65655	4.1196e-10	0.284885	1.6177e-10	0.675315	5.10193e-09	NA	NA	0.873618	6.90414e-08	0.84681	5.15034e-08	0.96137	1.18265e-06	NA	NA
MPHOSPH9	5.4375e-07	4.46959e-05	-5.01019	Artery_Tibial	2.37383e-07	4.09699e-05	5.16739	smultixcan	4.99683e-08	9.87542e-06	-0.552732	NA	NA	NA	1	1	1	0	3	-0.444681	-6.24943	-1.06941	-6.39384	-0.064858	0.559035	NA	NA	0.65655	4.1196e-10	0.284885	1.6177e-10	0.789392	2.68131e-09	NA	NA	0.873618	6.90414e-08	0.84681	5.15034e-08	0.966853	5.72715e-07	NA	NA
MPHOSPH9	5.4375e-07	4.46959e-05	-5.01019	Brain_Amygdala	1.86045e-07	4.06901e-05	5.21277	Adipose_Visceral_Omentum	5.98909e-08	1.3202e-05	5.41913	NA	NA	NA	1	1	1	0	3	-0.444681	-6.24943	-0.799713	-5.75101	-0.418864	-5.84381	NA	NA	0.65655	4.1196e-10	0.423877	8.87126e-09	0.675315	5.10193e-09	NA	NA	0.873618	6.90414e-08	0.900353	2.74553e-06	0.959511	1.00429e-06	NA	NA
MPHOSPH9	5.4375e-07	4.46959e-05	-5.01019	Brain_Amygdala	1.86045e-07	4.06901e-05	5.21277	Adrenal_Gland	5.98909e-08	1.48809e-05	5.41913	NA	NA	NA	1	1	1	0	3	-0.444681	-6.24943	-0.799713	-5.75101	-0.418864	-5.84381	NA	NA	0.65655	4.1196e-10	0.423877	8.87126e-09	0.675315	5.10193e-09	NA	NA	0.873618	6.90414e-08	0.900353	2.74553e-06	0.956434	1.09299e-06	NA	NA
MPHOSPH9	5.4375e-07	4.46959e-05	-5.01019	Brain_Amygdala	1.86045e-07	4.06901e-05	5.21277	Artery_Aorta	5.98909e-08	1.2201e-05	5.41913	NA	NA	NA	1	1	1	0	3	-0.444681	-6.24943	-0.799713	-5.75101	-0.418864	-5.84381	NA	NA	0.65655	4.1196e-10	0.423877	8.87126e-09	0.675315	5.10193e-09	NA	NA	0.873618	6.90414e-08	0.900353	2.74553e-06	0.957437	9.88816e-07	NA	NA
MPHOSPH9	5.4375e-07	4.46959e-05	-5.01019	Brain_Amygdala	1.86045e-07	4.06901e-05	5.21277	Artery_Coronary	5.98909e-08	1.32622e-05	5.41913	NA	NA	NA	1	1	1	0	3	-0.444681	-6.24943	-0.799713	-5.75101	-0.418864	-5.84381	NA	NA	0.65655	4.1196e-10	0.423877	8.87126e-09	0.675315	5.10193e-09	NA	NA	0.873618	6.90414e-08	0.900353	2.74553e-06	0.954884	1.08712e-06	NA	NA
MPHOSPH9	5.4375e-07	4.46959e-05	-5.01019	Brain_Amygdala	1.86045e-07	4.06901e-05	5.21277	Artery_Tibial	8.53019e-05	0.00495627	-3.92899	NA	NA	NA	1	1	1	0	3	-0.444681	-6.24943	-0.799713	-5.75101	0.525432	4.30006	NA	NA	0.65655	4.1196e-10	0.423877	8.87126e-09	0.599283	1.70754e-05	NA	NA	0.873618	6.90414e-08	0.900353	2.74553e-06	0.942441	0.0011162	NA	NA
MPHOSPH9	5.4375e-07	4.46959e-05	-5.01019	Brain_Amygdala	1.86045e-07	4.06901e-05	5.21277	Brain_Anterior_cingulate_cortex_BA24	5.82774e-06	0.000622312	-4.53254	NA	NA	NA	1	1	1	0	3	-0.444681	-6.24943	-0.799713	-5.75101	0.646973	5.76204	NA	NA	0.65655	4.1196e-10	0.423877	8.87126e-09	0.51765	8.31035e-09	NA	NA	0.873618	6.90414e-08	0.900353	2.74553e-06	0.920712	1.93811e-06	NA	NA
MPHOSPH9	5.4375e-07	4.46959e-05	-5.01019	Brain_Amygdala	1.86045e-07	4.06901e-05	5.21277	Brain_Caudate_basal_ganglia	5.82774e-06	0.000654484	-4.53254	NA	NA	NA	1	1	1	0	3	-0.444681	-6.24943	-0.799713	-5.75101	0.652447	5.79604	NA	NA	0.65655	4.1196e-10	0.423877	8.87126e-09	0.514113	6.78987e-09	NA	NA	0.873618	6.90414e-08	0.900353	2.74553e-06	0.917317	1.50975e-06	NA	NA
MPHOSPH9	5.4375e-07	4.46959e-05	-5.01019	Brain_Amygdala	1.86045e-07	4.06901e-05	5.21277	Brain_Cerebellar_Hemisphere	5.98909e-08	1.22638e-05	5.41913	NA	NA	NA	1	1	1	0	3	-0.444681	-6.24943	-0.799713	-5.75101	-0.418864	-5.84381	NA	NA	0.65655	4.1196e-10	0.423877	8.87126e-09	0.675315	5.10193e-09	NA	NA	0.873618	6.90414e-08	0.900353	2.74553e-06	0.952846	9.89046e-07	NA	NA
MPHOSPH9	5.4375e-07	4.46959e-05	-5.01019	Brain_Amygdala	1.86045e-07	4.06901e-05	5.21277	Brain_Cerebellum	5.98909e-08	1.20923e-05	5.41913	NA	NA	NA	1	1	1	0	3	-0.444681	-6.24943	-0.799713	-5.75101	-0.418864	-5.84381	NA	NA	0.65655	4.1196e-10	0.423877	8.87126e-09	0.675315	5.10193e-09	NA	NA	0.873618	6.90414e-08	0.900353	2.74553e-06	0.957548	1.05218e-06	NA	NA
MPHOSPH9	5.4375e-07	4.46959e-05	-5.01019	Brain_Amygdala	1.86045e-07	4.06901e-05	5.21277	Brain_Cortex	5.98909e-08	1.45914e-05	5.41913	NA	NA	NA	1	1	1	0	3	-0.444681	-6.24943	-0.799713	-5.75101	-0.418864	-5.84381	NA	NA	0.65655	4.1196e-10	0.423877	8.87126e-09	0.675315	5.10193e-09	NA	NA	0.873618	6.90414e-08	0.900353	2.74553e-06	0.955568	1.02028e-06	NA	NA
MPHOSPH9	5.4375e-07	4.46959e-05	-5.01019	Brain_Amygdala	1.86045e-07	4.06901e-05	5.21277	Brain_Hippocampus	5.82774e-06	0.000734032	-4.53254	NA	NA	NA	1	1	1	0	3	-0.444681	-6.24943	-0.799713	-5.75101	0.639448	4.97421	NA	NA	0.65655	4.1196e-10	0.423877	8.87126e-09	0.522531	6.55129e-07	NA	NA	0.873618	6.90414e-08	0.900353	2.74553e-06	0.924065	8.98456e-05	NA	NA
MPHOSPH9	5.4375e-07	4.46959e-05	-5.01019	Brain_Amygdala	1.86045e-07	4.06901e-05	5.21277	Brain_Hypothalamus	5.82774e-06	0.000663154	-4.53254	NA	NA	NA	1	1	1	0	3	-0.444681	-6.24943	-0.799713	-5.75101	0.662268	5.89421	NA	NA	0.65655	4.1196e-10	0.423877	8.87126e-09	0.507799	3.76481e-09	NA	NA	0.873618	6.90414e-08	0.900353	2.74553e-06	0.926774	9.58286e-07	NA	NA
MPHOSPH9	5.4375e-07	4.46959e-05	-5.01019	Brain_Amygdala	1.86045e-07	4.06901e-05	5.21277	Brain_Nucleus_accumbens_basal_ganglia	5.82774e-06	0.000654811	-4.53254	NA	NA	NA	1	1	1	0	3	-0.444681	-6.24943	-0.799713	-5.75101	0.752848	4.97421	NA	NA	0.65655	4.1196e-10	0.423877	8.87126e-09	0.451541	6.55129e-07	NA	NA	0.873618	6.90414e-08	0.900353	2.74553e-06	0.90616	7.60157e-05	NA	NA
MPHOSPH9	5.4375e-07	4.46959e-05	-5.01019	Brain_Amygdala	1.86045e-07	4.06901e-05	5.21277	Brain_Putamen_basal_ganglia	5.82774e-06	0.000673985	-4.53254	NA	NA	NA	1	1	1	0	3	-0.444681	-6.24943	-0.799713	-5.75101	0.66711	5.94051	NA	NA	0.65655	4.1196e-10	0.423877	8.87126e-09	0.504702	2.84141e-09	NA	NA	0.873618	6.90414e-08	0.900353	2.74553e-06	0.922311	7.8016e-07	NA	NA
MPHOSPH9	5.4375e-07	4.46959e-05	-5.01019	Brain_Amygdala	1.86045e-07	4.06901e-05	5.21277	Brain_Spinal_cord_cervical_c-1	5.98909e-08	1.40999e-05	5.41913	NA	NA	NA	1	1	1	0	3	-0.444681	-6.24943	-0.799713	-5.75101	-0.418864	-5.84381	NA	NA	0.65655	4.1196e-10	0.423877	8.87126e-09	0.675315	5.10193e-09	NA	NA	0.873618	6.90414e-08	0.900353	2.74553e-06	0.952128	1.21513e-06	NA	NA
MPHOSPH9	5.4375e-07	4.46959e-05	-5.01019	Brain_Amygdala	1.86045e-07	4.06901e-05	5.21277	Brain_Substantia_nigra	5.82774e-06	0.000755063	-4.53254	NA	NA	NA	1	1	1	0	3	-0.444681	-6.24943	-0.799713	-5.75101	0.735983	5.95179	NA	NA	0.65655	4.1196e-10	0.423877	8.87126e-09	0.461741	2.65221e-09	NA	NA	0.873618	6.90414e-08	0.900353	2.74553e-06	0.911957	7.89968e-07	NA	NA
MPHOSPH9	5.4375e-07	4.46959e-05	-5.01019	Brain_Amygdala	1.86045e-07	4.06901e-05	5.21277	Breast_Mammary_Tissue	5.98909e-08	1.19442e-05	5.41913	NA	NA	NA	1	1	1	0	3	-0.444681	-6.24943	-0.799713	-5.75101	-0.418864	-5.84381	NA	NA	0.65655	4.1196e-10	0.423877	8.87126e-09	0.675315	5.10193e-09	NA	NA	0.873618	6.90414e-08	0.900353	2.74553e-06	0.95613	1.0285e-06	NA	NA
MPHOSPH9	5.4375e-07	4.46959e-05	-5.01019	Brain_Amygdala	1.86045e-07	4.06901e-05	5.21277	Cells_Cultured_fibroblasts	5.98909e-08	1.23391e-05	5.41913	NA	NA	NA	1	1	1	0	3	-0.444681	-6.24943	-0.799713	-5.75101	-0.418864	-5.84381	NA	NA	0.65655	4.1196e-10	0.423877	8.87126e-09	0.675315	5.10193e-09	NA	NA	0.873618	6.90414e-08	0.900353	2.74553e-06	0.955875	9.54126e-07	NA	NA
MPHOSPH9	5.4375e-07	4.46959e-05	-5.01019	Brain_Amygdala	1.86045e-07	4.06901e-05	5.21277	Cells_EBV-transformed_lymphocytes	5.98909e-08	1.1971e-05	5.41913	NA	NA	NA	1	1	1	0	3	-0.444681	-6.24943	-0.799713	-5.75101	-0.418864	-5.84381	NA	NA	0.65655	4.1196e-10	0.423877	8.87126e-09	0.675315	5.10193e-09	NA	NA	0.873618	6.90414e-08	0.900353	2.74553e-06	0.951991	8.99764e-07	NA	NA
MPHOSPH9	5.4375e-07	4.46959e-05	-5.01019	Brain_Amygdala	1.86045e-07	4.06901e-05	5.21277	Colon_Sigmoid	5.98909e-08	1.26008e-05	5.41913	NA	NA	NA	1	1	1	0	3	-0.444681	-6.24943	-0.799713	-5.75101	-0.418864	-5.84381	NA	NA	0.65655	4.1196e-10	0.423877	8.87126e-09	0.675315	5.10193e-09	NA	NA	0.873618	6.90414e-08	0.900353	2.74553e-06	0.958171	9.87631e-07	NA	NA
MPHOSPH9	5.4375e-07	4.46959e-05	-5.01019	Brain_Amygdala	1.86045e-07	4.06901e-05	5.21277	Colon_Transverse	5.82774e-06	0.000618337	-4.53254	NA	NA	NA	1	1	1	0	3	-0.444681	-6.24943	-0.799713	-5.75101	0.647213	5.84229	NA	NA	0.65655	4.1196e-10	0.423877	8.87126e-09	0.517494	5.14884e-09	NA	NA	0.873618	6.90414e-08	0.900353	2.74553e-06	0.925392	1.10254e-06	NA	NA
MPHOSPH9	5.4375e-07	4.46959e-05	-5.01019	Brain_Amygdala	1.86045e-07	4.06901e-05	5.21277	Esophagus_Gastroesophageal_Junction	5.98909e-08	1.28626e-05	5.41913	NA	NA	NA	1	1	1	0	3	-0.444681	-6.24943	-0.799713	-5.75101	-0.418864	-5.84381	NA	NA	0.65655	4.1196e-10	0.423877	8.87126e-09	0.675315	5.10193e-09	NA	NA	0.873618	6.90414e-08	0.900353	2.74553e-06	0.957629	9.75737e-07	NA	NA
MPHOSPH9	5.4375e-07	4.46959e-05	-5.01019	Brain_Amygdala	1.86045e-07	4.06901e-05	5.21277	Esophagus_Mucosa	5.82774e-06	0.000638879	4.53254	NA	NA	NA	1	1	1	0	3	-0.444681	-6.24943	-0.799713	-5.75101	-0.639448	-4.97421	NA	NA	0.65655	4.1196e-10	0.423877	8.87126e-09	0.522531	6.55129e-07	NA	NA	0.873618	6.90414e-08	0.900353	2.74553e-06	0.916937	6.82476e-05	NA	NA
MPHOSPH9	5.4375e-07	4.46959e-05	-5.01019	Brain_Amygdala	1.86045e-07	4.06901e-05	5.21277	Esophagus_Muscularis	3.50009e-06	0.00038008	4.63905	NA	NA	NA	1	1	1	0	3	-0.444681	-6.24943	-0.799713	-5.75101	-0.638273	-5.89445	NA	NA	0.65655	4.1196e-10	0.423877	8.87126e-09	0.523296	3.75925e-09	NA	NA	0.873618	6.90414e-08	0.900353	2.74553e-06	0.922525	7.50134e-07	NA	NA
MPHOSPH9	5.4375e-07	4.46959e-05	-5.01019	Brain_Amygdala	1.86045e-07	4.06901e-05	5.21277	Heart_Atrial_Appendage	5.98909e-08	1.46507e-05	5.41913	NA	NA	NA	1	1	1	0	3	-0.444681	-6.24943	-0.799713	-5.75101	-0.418864	-5.84381	NA	NA	0.65655	4.1196e-10	0.423877	8.87126e-09	0.675315	5.10193e-09	NA	NA	0.873618	6.90414e-08	0.900353	2.74553e-06	0.956598	1.09098e-06	NA	NA
MPHOSPH9	5.4375e-07	4.46959e-05	-5.01019	Brain_Amygdala	1.86045e-07	4.06901e-05	5.21277	Heart_Left_Ventricle	3.50009e-06	0.000447252	4.63905	NA	NA	NA	1	1	1	0	3	-0.444681	-6.24943	-0.799713	-5.75101	-0.631245	-5.74909	NA	NA	0.65655	4.1196e-10	0.423877	8.87126e-09	0.52788	8.97255e-09	NA	NA	0.873618	6.90414e-08	0.900353	2.74553e-06	0.93118	1.7956e-06	NA	NA
MPHOSPH9	5.4375e-07	4.46959e-05	-5.01019	Brain_Amygdala	1.86045e-07	4.06901e-05	5.21277	Kidney_Cortex	5.98909e-08	1.98707e-05	5.41913	NA	NA	NA	1	1	1	0	3	-0.444681	-6.24943	-0.799713	-5.75101	-0.418864	-5.84381	NA	NA	0.65655	4.1196e-10	0.423877	8.87126e-09	0.675315	5.10193e-09	NA	NA	0.873618	6.90414e-08	0.900353	2.74553e-06	0.955031	1.68765e-06	NA	NA
MPHOSPH9	5.4375e-07	4.46959e-05	-5.01019	Brain_Amygdala	1.86045e-07	4.06901e-05	5.21277	Liver	5.98909e-08	1.94615e-05	5.41913	NA	NA	NA	1	1	1	0	3	-0.444681	-6.24943	-0.799713	-5.75101	-0.418864	-5.84381	NA	NA	0.65655	4.1196e-10	0.423877	8.87126e-09	0.675315	5.10193e-09	NA	NA	0.873618	6.90414e-08	0.900353	2.74553e-06	0.953244	1.21373e-06	NA	NA
MPHOSPH9	5.4375e-07	4.46959e-05	-5.01019	Brain_Amygdala	1.86045e-07	4.06901e-05	5.21277	Lung	5.98909e-08	1.32083e-05	5.41913	NA	NA	NA	1	1	1	0	3	-0.444681	-6.24943	-0.799713	-5.75101	-0.418864	-5.84381	NA	NA	0.65655	4.1196e-10	0.423877	8.87126e-09	0.675315	5.10193e-09	NA	NA	0.873618	6.90414e-08	0.900353	2.74553e-06	0.956362	1.04596e-06	NA	NA
MPHOSPH9	5.4375e-07	4.46959e-05	-5.01019	Brain_Amygdala	1.86045e-07	4.06901e-05	5.21277	Minor_Salivary_Gland	5.98909e-08	1.31178e-05	5.41913	NA	NA	NA	1	1	1	0	3	-0.444681	-6.24943	-0.799713	-5.75101	-0.418864	-5.84381	NA	NA	0.65655	4.1196e-10	0.423877	8.87126e-09	0.675315	5.10193e-09	NA	NA	0.873618	6.90414e-08	0.900353	2.74553e-06	0.957834	1.10874e-06	NA	NA
MPHOSPH9	5.4375e-07	4.46959e-05	-5.01019	Brain_Amygdala	1.86045e-07	4.06901e-05	5.21277	Muscle_Skeletal	5.98909e-08	1.47122e-05	5.41913	NA	NA	NA	1	1	1	0	3	-0.444681	-6.24943	-0.799713	-5.75101	-0.418864	-5.84381	NA	NA	0.65655	4.1196e-10	0.423877	8.87126e-09	0.675315	5.10193e-09	NA	NA	0.873618	6.90414e-08	0.900353	2.74553e-06	0.950948	1.06904e-06	NA	NA
MPHOSPH9	5.4375e-07	4.46959e-05	-5.01019	Brain_Amygdala	1.86045e-07	4.06901e-05	5.21277	Nerve_Tibial	5.98909e-08	1.28761e-05	5.41913	NA	NA	NA	1	1	1	0	3	-0.444681	-6.24943	-0.799713	-5.75101	-0.418864	-5.84381	NA	NA	0.65655	4.1196e-10	0.423877	8.87126e-09	0.675315	5.10193e-09	NA	NA	0.873618	6.90414e-08	0.900353	2.74553e-06	0.953922	1.06504e-06	NA	NA
MPHOSPH9	5.4375e-07	4.46959e-05	-5.01019	Brain_Amygdala	1.86045e-07	4.06901e-05	5.21277	Ovary	5.98909e-08	1.31369e-05	5.41913	NA	NA	NA	1	1	1	0	3	-0.444681	-6.24943	-0.799713	-5.75101	-0.418864	-5.84381	NA	NA	0.65655	4.1196e-10	0.423877	8.87126e-09	0.675315	5.10193e-09	NA	NA	0.873618	6.90414e-08	0.900353	2.74553e-06	0.955119	1.08897e-06	NA	NA
MPHOSPH9	5.4375e-07	4.46959e-05	-5.01019	Brain_Amygdala	1.86045e-07	4.06901e-05	5.21277	Pancreas	5.98909e-08	1.75969e-05	5.41913	NA	NA	NA	1	1	1	0	3	-0.444681	-6.24943	-0.799713	-5.75101	-0.418864	-5.84381	NA	NA	0.65655	4.1196e-10	0.423877	8.87126e-09	0.675315	5.10193e-09	NA	NA	0.873618	6.90414e-08	0.900353	2.74553e-06	0.953634	1.1625e-06	NA	NA
MPHOSPH9	5.4375e-07	4.46959e-05	-5.01019	Brain_Amygdala	1.86045e-07	4.06901e-05	5.21277	Pituitary	5.82774e-06	0.000653002	-4.53254	NA	NA	NA	1	1	1	0	3	-0.444681	-6.24943	-0.799713	-5.75101	0.74168	5.99366	NA	NA	0.65655	4.1196e-10	0.423877	8.87126e-09	0.458281	2.0517e-09	NA	NA	0.873618	6.90414e-08	0.900353	2.74553e-06	0.915569	4.80284e-07	NA	NA
MPHOSPH9	5.4375e-07	4.46959e-05	-5.01019	Brain_Amygdala	1.86045e-07	4.06901e-05	5.21277	Prostate	5.98909e-08	1.30502e-05	5.41913	NA	NA	NA	1	1	1	0	3	-0.444681	-6.24943	-0.799713	-5.75101	-0.418864	-5.84381	NA	NA	0.65655	4.1196e-10	0.423877	8.87126e-09	0.675315	5.10193e-09	NA	NA	0.873618	6.90414e-08	0.900353	2.74553e-06	0.960319	1.08386e-06	NA	NA
MPHOSPH9	5.4375e-07	4.46959e-05	-5.01019	Brain_Amygdala	1.86045e-07	4.06901e-05	5.21277	Small_Intestine_Terminal_Ileum	5.98909e-08	1.29006e-05	5.41913	NA	NA	NA	1	1	1	0	3	-0.444681	-6.24943	-0.799713	-5.75101	-0.418864	-5.84381	NA	NA	0.65655	4.1196e-10	0.423877	8.87126e-09	0.675315	5.10193e-09	NA	NA	0.873618	6.90414e-08	0.900353	2.74553e-06	0.959531	1.0619e-06	NA	NA
MPHOSPH9	5.4375e-07	4.46959e-05	-5.01019	Brain_Amygdala	1.86045e-07	4.06901e-05	5.21277	Spleen	5.82774e-06	0.000603908	-4.53254	NA	NA	NA	1	1	1	0	3	-0.444681	-6.24943	-0.799713	-5.75101	0.742835	6.00351	NA	NA	0.65655	4.1196e-10	0.423877	8.87126e-09	0.457582	1.93098e-09	NA	NA	0.873618	6.90414e-08	0.900353	2.74553e-06	0.91208	4.3738e-07	NA	NA
MPHOSPH9	5.4375e-07	4.46959e-05	-5.01019	Brain_Amygdala	1.86045e-07	4.06901e-05	5.21277	Stomach	4.15349e-06	0.000484753	-4.60355	NA	NA	NA	1	1	1	0	3	-0.444681	-6.24943	-0.799713	-5.75101	0.558158	5.01808	NA	NA	0.65655	4.1196e-10	0.423877	8.87126e-09	0.576736	5.219e-07	NA	NA	0.873618	6.90414e-08	0.900353	2.74553e-06	0.937587	6.17603e-05	NA	NA
MPHOSPH9	5.4375e-07	4.46959e-05	-5.01019	Brain_Amygdala	1.86045e-07	4.06901e-05	5.21277	Testis	5.98909e-08	1.57271e-05	5.41913	NA	NA	NA	1	1	1	0	3	-0.444681	-6.24943	-0.799713	-5.75101	-0.418864	-5.84381	NA	NA	0.65655	4.1196e-10	0.423877	8.87126e-09	0.675315	5.10193e-09	NA	NA	0.873618	6.90414e-08	0.900353	2.74553e-06	0.961021	1.18449e-06	NA	NA
MPHOSPH9	5.4375e-07	4.46959e-05	-5.01019	Brain_Amygdala	1.86045e-07	4.06901e-05	5.21277	Thyroid	5.98909e-08	1.37431e-05	5.41913	NA	NA	NA	1	1	1	0	3	-0.444681	-6.24943	-0.799713	-5.75101	-0.418864	-5.84381	NA	NA	0.65655	4.1196e-10	0.423877	8.87126e-09	0.675315	5.10193e-09	NA	NA	0.873618	6.90414e-08	0.900353	2.74553e-06	0.954993	1.0841e-06	NA	NA
MPHOSPH9	5.4375e-07	4.46959e-05	-5.01019	Brain_Amygdala	1.86045e-07	4.06901e-05	5.21277	Uterus	5.98909e-08	1.36484e-05	5.41913	NA	NA	NA	1	1	1	0	3	-0.444681	-6.24943	-0.799713	-5.75101	-0.418864	-5.84381	NA	NA	0.65655	4.1196e-10	0.423877	8.87126e-09	0.675315	5.10193e-09	NA	NA	0.873618	6.90414e-08	0.900353	2.74553e-06	0.95687	1.14137e-06	NA	NA
MPHOSPH9	5.4375e-07	4.46959e-05	-5.01019	Brain_Amygdala	1.86045e-07	4.06901e-05	5.21277	Vagina	5.98909e-08	1.37584e-05	5.41913	NA	NA	NA	1	1	1	0	3	-0.444681	-6.24943	-0.799713	-5.75101	-0.418864	-5.84381	NA	NA	0.65655	4.1196e-10	0.423877	8.87126e-09	0.675315	5.10193e-09	NA	NA	0.873618	6.90414e-08	0.900353	2.74553e-06	0.96137	1.18265e-06	NA	NA
MPHOSPH9	5.4375e-07	4.46959e-05	-5.01019	Brain_Amygdala	1.86045e-07	4.06901e-05	5.21277	smultixcan	4.99683e-08	9.87542e-06	-0.552732	NA	NA	NA	1	1	1	0	3	-0.444681	-6.24943	-0.799713	-5.75101	-0.064858	0.559035	NA	NA	0.65655	4.1196e-10	0.423877	8.87126e-09	0.789392	2.68131e-09	NA	NA	0.873618	6.90414e-08	0.900353	2.74553e-06	0.966853	5.72715e-07	NA	NA
MPHOSPH9	5.4375e-07	4.46959e-05	-5.01019	Brain_Anterior_cingulate_cortex_BA24	1.86045e-07	3.98403e-05	5.21277	Adipose_Visceral_Omentum	5.98909e-08	1.3202e-05	5.41913	NA	NA	NA	1	1	1	0	3	-0.444681	-6.24943	-0.799713	-5.75101	-0.418864	-5.84381	NA	NA	0.65655	4.1196e-10	0.423877	8.87126e-09	0.675315	5.10193e-09	NA	NA	0.873618	6.90414e-08	0.902882	2.32326e-06	0.959511	1.00429e-06	NA	NA
MPHOSPH9	5.4375e-07	4.46959e-05	-5.01019	Brain_Anterior_cingulate_cortex_BA24	1.86045e-07	3.98403e-05	5.21277	Adrenal_Gland	5.98909e-08	1.48809e-05	5.41913	NA	NA	NA	1	1	1	0	3	-0.444681	-6.24943	-0.799713	-5.75101	-0.418864	-5.84381	NA	NA	0.65655	4.1196e-10	0.423877	8.87126e-09	0.675315	5.10193e-09	NA	NA	0.873618	6.90414e-08	0.902882	2.32326e-06	0.956434	1.09299e-06	NA	NA
MPHOSPH9	5.4375e-07	4.46959e-05	-5.01019	Brain_Anterior_cingulate_cortex_BA24	1.86045e-07	3.98403e-05	5.21277	Artery_Aorta	5.98909e-08	1.2201e-05	5.41913	NA	NA	NA	1	1	1	0	3	-0.444681	-6.24943	-0.799713	-5.75101	-0.418864	-5.84381	NA	NA	0.65655	4.1196e-10	0.423877	8.87126e-09	0.675315	5.10193e-09	NA	NA	0.873618	6.90414e-08	0.902882	2.32326e-06	0.957437	9.88816e-07	NA	NA
MPHOSPH9	5.4375e-07	4.46959e-05	-5.01019	Brain_Anterior_cingulate_cortex_BA24	1.86045e-07	3.98403e-05	5.21277	Artery_Coronary	5.98909e-08	1.32622e-05	5.41913	NA	NA	NA	1	1	1	0	3	-0.444681	-6.24943	-0.799713	-5.75101	-0.418864	-5.84381	NA	NA	0.65655	4.1196e-10	0.423877	8.87126e-09	0.675315	5.10193e-09	NA	NA	0.873618	6.90414e-08	0.902882	2.32326e-06	0.954884	1.08712e-06	NA	NA
MPHOSPH9	5.4375e-07	4.46959e-05	-5.01019	Brain_Anterior_cingulate_cortex_BA24	1.86045e-07	3.98403e-05	5.21277	Artery_Tibial	8.53019e-05	0.00495627	-3.92899	NA	NA	NA	1	1	1	0	3	-0.444681	-6.24943	-0.799713	-5.75101	0.525432	4.30006	NA	NA	0.65655	4.1196e-10	0.423877	8.87126e-09	0.599283	1.70754e-05	NA	NA	0.873618	6.90414e-08	0.902882	2.32326e-06	0.942441	0.0011162	NA	NA
MPHOSPH9	5.4375e-07	4.46959e-05	-5.01019	Brain_Anterior_cingulate_cortex_BA24	1.86045e-07	3.98403e-05	5.21277	Brain_Anterior_cingulate_cortex_BA24	5.82774e-06	0.000622312	-4.53254	NA	NA	NA	1	1	1	0	3	-0.444681	-6.24943	-0.799713	-5.75101	0.646973	5.76204	NA	NA	0.65655	4.1196e-10	0.423877	8.87126e-09	0.51765	8.31035e-09	NA	NA	0.873618	6.90414e-08	0.902882	2.32326e-06	0.920712	1.93811e-06	NA	NA
MPHOSPH9	5.4375e-07	4.46959e-05	-5.01019	Brain_Anterior_cingulate_cortex_BA24	1.86045e-07	3.98403e-05	5.21277	Brain_Caudate_basal_ganglia	5.82774e-06	0.000654484	-4.53254	NA	NA	NA	1	1	1	0	3	-0.444681	-6.24943	-0.799713	-5.75101	0.652447	5.79604	NA	NA	0.65655	4.1196e-10	0.423877	8.87126e-09	0.514113	6.78987e-09	NA	NA	0.873618	6.90414e-08	0.902882	2.32326e-06	0.917317	1.50975e-06	NA	NA
MPHOSPH9	5.4375e-07	4.46959e-05	-5.01019	Brain_Anterior_cingulate_cortex_BA24	1.86045e-07	3.98403e-05	5.21277	Brain_Cerebellar_Hemisphere	5.98909e-08	1.22638e-05	5.41913	NA	NA	NA	1	1	1	0	3	-0.444681	-6.24943	-0.799713	-5.75101	-0.418864	-5.84381	NA	NA	0.65655	4.1196e-10	0.423877	8.87126e-09	0.675315	5.10193e-09	NA	NA	0.873618	6.90414e-08	0.902882	2.32326e-06	0.952846	9.89046e-07	NA	NA
MPHOSPH9	5.4375e-07	4.46959e-05	-5.01019	Brain_Anterior_cingulate_cortex_BA24	1.86045e-07	3.98403e-05	5.21277	Brain_Cerebellum	5.98909e-08	1.20923e-05	5.41913	NA	NA	NA	1	1	1	0	3	-0.444681	-6.24943	-0.799713	-5.75101	-0.418864	-5.84381	NA	NA	0.65655	4.1196e-10	0.423877	8.87126e-09	0.675315	5.10193e-09	NA	NA	0.873618	6.90414e-08	0.902882	2.32326e-06	0.957548	1.05218e-06	NA	NA
MPHOSPH9	5.4375e-07	4.46959e-05	-5.01019	Brain_Anterior_cingulate_cortex_BA24	1.86045e-07	3.98403e-05	5.21277	Brain_Cortex	5.98909e-08	1.45914e-05	5.41913	NA	NA	NA	1	1	1	0	3	-0.444681	-6.24943	-0.799713	-5.75101	-0.418864	-5.84381	NA	NA	0.65655	4.1196e-10	0.423877	8.87126e-09	0.675315	5.10193e-09	NA	NA	0.873618	6.90414e-08	0.902882	2.32326e-06	0.955568	1.02028e-06	NA	NA
MPHOSPH9	5.4375e-07	4.46959e-05	-5.01019	Brain_Anterior_cingulate_cortex_BA24	1.86045e-07	3.98403e-05	5.21277	Brain_Hippocampus	5.82774e-06	0.000734032	-4.53254	NA	NA	NA	1	1	1	0	3	-0.444681	-6.24943	-0.799713	-5.75101	0.639448	4.97421	NA	NA	0.65655	4.1196e-10	0.423877	8.87126e-09	0.522531	6.55129e-07	NA	NA	0.873618	6.90414e-08	0.902882	2.32326e-06	0.924065	8.98456e-05	NA	NA
MPHOSPH9	5.4375e-07	4.46959e-05	-5.01019	Brain_Anterior_cingulate_cortex_BA24	1.86045e-07	3.98403e-05	5.21277	Brain_Hypothalamus	5.82774e-06	0.000663154	-4.53254	NA	NA	NA	1	1	1	0	3	-0.444681	-6.24943	-0.799713	-5.75101	0.662268	5.89421	NA	NA	0.65655	4.1196e-10	0.423877	8.87126e-09	0.507799	3.76481e-09	NA	NA	0.873618	6.90414e-08	0.902882	2.32326e-06	0.926774	9.58286e-07	NA	NA
MPHOSPH9	5.4375e-07	4.46959e-05	-5.01019	Brain_Anterior_cingulate_cortex_BA24	1.86045e-07	3.98403e-05	5.21277	Brain_Nucleus_accumbens_basal_ganglia	5.82774e-06	0.000654811	-4.53254	NA	NA	NA	1	1	1	0	3	-0.444681	-6.24943	-0.799713	-5.75101	0.752848	4.97421	NA	NA	0.65655	4.1196e-10	0.423877	8.87126e-09	0.451541	6.55129e-07	NA	NA	0.873618	6.90414e-08	0.902882	2.32326e-06	0.90616	7.60157e-05	NA	NA
MPHOSPH9	5.4375e-07	4.46959e-05	-5.01019	Brain_Anterior_cingulate_cortex_BA24	1.86045e-07	3.98403e-05	5.21277	Brain_Putamen_basal_ganglia	5.82774e-06	0.000673985	-4.53254	NA	NA	NA	1	1	1	0	3	-0.444681	-6.24943	-0.799713	-5.75101	0.66711	5.94051	NA	NA	0.65655	4.1196e-10	0.423877	8.87126e-09	0.504702	2.84141e-09	NA	NA	0.873618	6.90414e-08	0.902882	2.32326e-06	0.922311	7.8016e-07	NA	NA
MPHOSPH9	5.4375e-07	4.46959e-05	-5.01019	Brain_Anterior_cingulate_cortex_BA24	1.86045e-07	3.98403e-05	5.21277	Brain_Spinal_cord_cervical_c-1	5.98909e-08	1.40999e-05	5.41913	NA	NA	NA	1	1	1	0	3	-0.444681	-6.24943	-0.799713	-5.75101	-0.418864	-5.84381	NA	NA	0.65655	4.1196e-10	0.423877	8.87126e-09	0.675315	5.10193e-09	NA	NA	0.873618	6.90414e-08	0.902882	2.32326e-06	0.952128	1.21513e-06	NA	NA
MPHOSPH9	5.4375e-07	4.46959e-05	-5.01019	Brain_Anterior_cingulate_cortex_BA24	1.86045e-07	3.98403e-05	5.21277	Brain_Substantia_nigra	5.82774e-06	0.000755063	-4.53254	NA	NA	NA	1	1	1	0	3	-0.444681	-6.24943	-0.799713	-5.75101	0.735983	5.95179	NA	NA	0.65655	4.1196e-10	0.423877	8.87126e-09	0.461741	2.65221e-09	NA	NA	0.873618	6.90414e-08	0.902882	2.32326e-06	0.911957	7.89968e-07	NA	NA
MPHOSPH9	5.4375e-07	4.46959e-05	-5.01019	Brain_Anterior_cingulate_cortex_BA24	1.86045e-07	3.98403e-05	5.21277	Breast_Mammary_Tissue	5.98909e-08	1.19442e-05	5.41913	NA	NA	NA	1	1	1	0	3	-0.444681	-6.24943	-0.799713	-5.75101	-0.418864	-5.84381	NA	NA	0.65655	4.1196e-10	0.423877	8.87126e-09	0.675315	5.10193e-09	NA	NA	0.873618	6.90414e-08	0.902882	2.32326e-06	0.95613	1.0285e-06	NA	NA
MPHOSPH9	5.4375e-07	4.46959e-05	-5.01019	Brain_Anterior_cingulate_cortex_BA24	1.86045e-07	3.98403e-05	5.21277	Cells_Cultured_fibroblasts	5.98909e-08	1.23391e-05	5.41913	NA	NA	NA	1	1	1	0	3	-0.444681	-6.24943	-0.799713	-5.75101	-0.418864	-5.84381	NA	NA	0.65655	4.1196e-10	0.423877	8.87126e-09	0.675315	5.10193e-09	NA	NA	0.873618	6.90414e-08	0.902882	2.32326e-06	0.955875	9.54126e-07	NA	NA
MPHOSPH9	5.4375e-07	4.46959e-05	-5.01019	Brain_Anterior_cingulate_cortex_BA24	1.86045e-07	3.98403e-05	5.21277	Cells_EBV-transformed_lymphocytes	5.98909e-08	1.1971e-05	5.41913	NA	NA	NA	1	1	1	0	3	-0.444681	-6.24943	-0.799713	-5.75101	-0.418864	-5.84381	NA	NA	0.65655	4.1196e-10	0.423877	8.87126e-09	0.675315	5.10193e-09	NA	NA	0.873618	6.90414e-08	0.902882	2.32326e-06	0.951991	8.99764e-07	NA	NA
MPHOSPH9	5.4375e-07	4.46959e-05	-5.01019	Brain_Anterior_cingulate_cortex_BA24	1.86045e-07	3.98403e-05	5.21277	Colon_Sigmoid	5.98909e-08	1.26008e-05	5.41913	NA	NA	NA	1	1	1	0	3	-0.444681	-6.24943	-0.799713	-5.75101	-0.418864	-5.84381	NA	NA	0.65655	4.1196e-10	0.423877	8.87126e-09	0.675315	5.10193e-09	NA	NA	0.873618	6.90414e-08	0.902882	2.32326e-06	0.958171	9.87631e-07	NA	NA
MPHOSPH9	5.4375e-07	4.46959e-05	-5.01019	Brain_Anterior_cingulate_cortex_BA24	1.86045e-07	3.98403e-05	5.21277	Colon_Transverse	5.82774e-06	0.000618337	-4.53254	NA	NA	NA	1	1	1	0	3	-0.444681	-6.24943	-0.799713	-5.75101	0.647213	5.84229	NA	NA	0.65655	4.1196e-10	0.423877	8.87126e-09	0.517494	5.14884e-09	NA	NA	0.873618	6.90414e-08	0.902882	2.32326e-06	0.925392	1.10254e-06	NA	NA
MPHOSPH9	5.4375e-07	4.46959e-05	-5.01019	Brain_Anterior_cingulate_cortex_BA24	1.86045e-07	3.98403e-05	5.21277	Esophagus_Gastroesophageal_Junction	5.98909e-08	1.28626e-05	5.41913	NA	NA	NA	1	1	1	0	3	-0.444681	-6.24943	-0.799713	-5.75101	-0.418864	-5.84381	NA	NA	0.65655	4.1196e-10	0.423877	8.87126e-09	0.675315	5.10193e-09	NA	NA	0.873618	6.90414e-08	0.902882	2.32326e-06	0.957629	9.75737e-07	NA	NA
MPHOSPH9	5.4375e-07	4.46959e-05	-5.01019	Brain_Anterior_cingulate_cortex_BA24	1.86045e-07	3.98403e-05	5.21277	Esophagus_Mucosa	5.82774e-06	0.000638879	4.53254	NA	NA	NA	1	1	1	0	3	-0.444681	-6.24943	-0.799713	-5.75101	-0.639448	-4.97421	NA	NA	0.65655	4.1196e-10	0.423877	8.87126e-09	0.522531	6.55129e-07	NA	NA	0.873618	6.90414e-08	0.902882	2.32326e-06	0.916937	6.82476e-05	NA	NA
MPHOSPH9	5.4375e-07	4.46959e-05	-5.01019	Brain_Anterior_cingulate_cortex_BA24	1.86045e-07	3.98403e-05	5.21277	Esophagus_Muscularis	3.50009e-06	0.00038008	4.63905	NA	NA	NA	1	1	1	0	3	-0.444681	-6.24943	-0.799713	-5.75101	-0.638273	-5.89445	NA	NA	0.65655	4.1196e-10	0.423877	8.87126e-09	0.523296	3.75925e-09	NA	NA	0.873618	6.90414e-08	0.902882	2.32326e-06	0.922525	7.50134e-07	NA	NA
MPHOSPH9	5.4375e-07	4.46959e-05	-5.01019	Brain_Anterior_cingulate_cortex_BA24	1.86045e-07	3.98403e-05	5.21277	Heart_Atrial_Appendage	5.98909e-08	1.46507e-05	5.41913	NA	NA	NA	1	1	1	0	3	-0.444681	-6.24943	-0.799713	-5.75101	-0.418864	-5.84381	NA	NA	0.65655	4.1196e-10	0.423877	8.87126e-09	0.675315	5.10193e-09	NA	NA	0.873618	6.90414e-08	0.902882	2.32326e-06	0.956598	1.09098e-06	NA	NA
MPHOSPH9	5.4375e-07	4.46959e-05	-5.01019	Brain_Anterior_cingulate_cortex_BA24	1.86045e-07	3.98403e-05	5.21277	Heart_Left_Ventricle	3.50009e-06	0.000447252	4.63905	NA	NA	NA	1	1	1	0	3	-0.444681	-6.24943	-0.799713	-5.75101	-0.631245	-5.74909	NA	NA	0.65655	4.1196e-10	0.423877	8.87126e-09	0.52788	8.97255e-09	NA	NA	0.873618	6.90414e-08	0.902882	2.32326e-06	0.93118	1.7956e-06	NA	NA
MPHOSPH9	5.4375e-07	4.46959e-05	-5.01019	Brain_Anterior_cingulate_cortex_BA24	1.86045e-07	3.98403e-05	5.21277	Kidney_Cortex	5.98909e-08	1.98707e-05	5.41913	NA	NA	NA	1	1	1	0	3	-0.444681	-6.24943	-0.799713	-5.75101	-0.418864	-5.84381	NA	NA	0.65655	4.1196e-10	0.423877	8.87126e-09	0.675315	5.10193e-09	NA	NA	0.873618	6.90414e-08	0.902882	2.32326e-06	0.955031	1.68765e-06	NA	NA
MPHOSPH9	5.4375e-07	4.46959e-05	-5.01019	Brain_Anterior_cingulate_cortex_BA24	1.86045e-07	3.98403e-05	5.21277	Liver	5.98909e-08	1.94615e-05	5.41913	NA	NA	NA	1	1	1	0	3	-0.444681	-6.24943	-0.799713	-5.75101	-0.418864	-5.84381	NA	NA	0.65655	4.1196e-10	0.423877	8.87126e-09	0.675315	5.10193e-09	NA	NA	0.873618	6.90414e-08	0.902882	2.32326e-06	0.953244	1.21373e-06	NA	NA
MPHOSPH9	5.4375e-07	4.46959e-05	-5.01019	Brain_Anterior_cingulate_cortex_BA24	1.86045e-07	3.98403e-05	5.21277	Lung	5.98909e-08	1.32083e-05	5.41913	NA	NA	NA	1	1	1	0	3	-0.444681	-6.24943	-0.799713	-5.75101	-0.418864	-5.84381	NA	NA	0.65655	4.1196e-10	0.423877	8.87126e-09	0.675315	5.10193e-09	NA	NA	0.873618	6.90414e-08	0.902882	2.32326e-06	0.956362	1.04596e-06	NA	NA
MPHOSPH9	5.4375e-07	4.46959e-05	-5.01019	Brain_Anterior_cingulate_cortex_BA24	1.86045e-07	3.98403e-05	5.21277	Minor_Salivary_Gland	5.98909e-08	1.31178e-05	5.41913	NA	NA	NA	1	1	1	0	3	-0.444681	-6.24943	-0.799713	-5.75101	-0.418864	-5.84381	NA	NA	0.65655	4.1196e-10	0.423877	8.87126e-09	0.675315	5.10193e-09	NA	NA	0.873618	6.90414e-08	0.902882	2.32326e-06	0.957834	1.10874e-06	NA	NA
MPHOSPH9	5.4375e-07	4.46959e-05	-5.01019	Brain_Anterior_cingulate_cortex_BA24	1.86045e-07	3.98403e-05	5.21277	Muscle_Skeletal	5.98909e-08	1.47122e-05	5.41913	NA	NA	NA	1	1	1	0	3	-0.444681	-6.24943	-0.799713	-5.75101	-0.418864	-5.84381	NA	NA	0.65655	4.1196e-10	0.423877	8.87126e-09	0.675315	5.10193e-09	NA	NA	0.873618	6.90414e-08	0.902882	2.32326e-06	0.950948	1.06904e-06	NA	NA
MPHOSPH9	5.4375e-07	4.46959e-05	-5.01019	Brain_Anterior_cingulate_cortex_BA24	1.86045e-07	3.98403e-05	5.21277	Nerve_Tibial	5.98909e-08	1.28761e-05	5.41913	NA	NA	NA	1	1	1	0	3	-0.444681	-6.24943	-0.799713	-5.75101	-0.418864	-5.84381	NA	NA	0.65655	4.1196e-10	0.423877	8.87126e-09	0.675315	5.10193e-09	NA	NA	0.873618	6.90414e-08	0.902882	2.32326e-06	0.953922	1.06504e-06	NA	NA
MPHOSPH9	5.4375e-07	4.46959e-05	-5.01019	Brain_Anterior_cingulate_cortex_BA24	1.86045e-07	3.98403e-05	5.21277	Ovary	5.98909e-08	1.31369e-05	5.41913	NA	NA	NA	1	1	1	0	3	-0.444681	-6.24943	-0.799713	-5.75101	-0.418864	-5.84381	NA	NA	0.65655	4.1196e-10	0.423877	8.87126e-09	0.675315	5.10193e-09	NA	NA	0.873618	6.90414e-08	0.902882	2.32326e-06	0.955119	1.08897e-06	NA	NA
MPHOSPH9	5.4375e-07	4.46959e-05	-5.01019	Brain_Anterior_cingulate_cortex_BA24	1.86045e-07	3.98403e-05	5.21277	Pancreas	5.98909e-08	1.75969e-05	5.41913	NA	NA	NA	1	1	1	0	3	-0.444681	-6.24943	-0.799713	-5.75101	-0.418864	-5.84381	NA	NA	0.65655	4.1196e-10	0.423877	8.87126e-09	0.675315	5.10193e-09	NA	NA	0.873618	6.90414e-08	0.902882	2.32326e-06	0.953634	1.1625e-06	NA	NA
MPHOSPH9	5.4375e-07	4.46959e-05	-5.01019	Brain_Anterior_cingulate_cortex_BA24	1.86045e-07	3.98403e-05	5.21277	Pituitary	5.82774e-06	0.000653002	-4.53254	NA	NA	NA	1	1	1	0	3	-0.444681	-6.24943	-0.799713	-5.75101	0.74168	5.99366	NA	NA	0.65655	4.1196e-10	0.423877	8.87126e-09	0.458281	2.0517e-09	NA	NA	0.873618	6.90414e-08	0.902882	2.32326e-06	0.915569	4.80284e-07	NA	NA
MPHOSPH9	5.4375e-07	4.46959e-05	-5.01019	Brain_Anterior_cingulate_cortex_BA24	1.86045e-07	3.98403e-05	5.21277	Prostate	5.98909e-08	1.30502e-05	5.41913	NA	NA	NA	1	1	1	0	3	-0.444681	-6.24943	-0.799713	-5.75101	-0.418864	-5.84381	NA	NA	0.65655	4.1196e-10	0.423877	8.87126e-09	0.675315	5.10193e-09	NA	NA	0.873618	6.90414e-08	0.902882	2.32326e-06	0.960319	1.08386e-06	NA	NA
MPHOSPH9	5.4375e-07	4.46959e-05	-5.01019	Brain_Anterior_cingulate_cortex_BA24	1.86045e-07	3.98403e-05	5.21277	Small_Intestine_Terminal_Ileum	5.98909e-08	1.29006e-05	5.41913	NA	NA	NA	1	1	1	0	3	-0.444681	-6.24943	-0.799713	-5.75101	-0.418864	-5.84381	NA	NA	0.65655	4.1196e-10	0.423877	8.87126e-09	0.675315	5.10193e-09	NA	NA	0.873618	6.90414e-08	0.902882	2.32326e-06	0.959531	1.0619e-06	NA	NA
MPHOSPH9	5.4375e-07	4.46959e-05	-5.01019	Brain_Anterior_cingulate_cortex_BA24	1.86045e-07	3.98403e-05	5.21277	Spleen	5.82774e-06	0.000603908	-4.53254	NA	NA	NA	1	1	1	0	3	-0.444681	-6.24943	-0.799713	-5.75101	0.742835	6.00351	NA	NA	0.65655	4.1196e-10	0.423877	8.87126e-09	0.457582	1.93098e-09	NA	NA	0.873618	6.90414e-08	0.902882	2.32326e-06	0.91208	4.3738e-07	NA	NA
MPHOSPH9	5.4375e-07	4.46959e-05	-5.01019	Brain_Anterior_cingulate_cortex_BA24	1.86045e-07	3.98403e-05	5.21277	Stomach	4.15349e-06	0.000484753	-4.60355	NA	NA	NA	1	1	1	0	3	-0.444681	-6.24943	-0.799713	-5.75101	0.558158	5.01808	NA	NA	0.65655	4.1196e-10	0.423877	8.87126e-09	0.576736	5.219e-07	NA	NA	0.873618	6.90414e-08	0.902882	2.32326e-06	0.937587	6.17603e-05	NA	NA
MPHOSPH9	5.4375e-07	4.46959e-05	-5.01019	Brain_Anterior_cingulate_cortex_BA24	1.86045e-07	3.98403e-05	5.21277	Testis	5.98909e-08	1.57271e-05	5.41913	NA	NA	NA	1	1	1	0	3	-0.444681	-6.24943	-0.799713	-5.75101	-0.418864	-5.84381	NA	NA	0.65655	4.1196e-10	0.423877	8.87126e-09	0.675315	5.10193e-09	NA	NA	0.873618	6.90414e-08	0.902882	2.32326e-06	0.961021	1.18449e-06	NA	NA
MPHOSPH9	5.4375e-07	4.46959e-05	-5.01019	Brain_Anterior_cingulate_cortex_BA24	1.86045e-07	3.98403e-05	5.21277	Thyroid	5.98909e-08	1.37431e-05	5.41913	NA	NA	NA	1	1	1	0	3	-0.444681	-6.24943	-0.799713	-5.75101	-0.418864	-5.84381	NA	NA	0.65655	4.1196e-10	0.423877	8.87126e-09	0.675315	5.10193e-09	NA	NA	0.873618	6.90414e-08	0.902882	2.32326e-06	0.954993	1.0841e-06	NA	NA
MPHOSPH9	5.4375e-07	4.46959e-05	-5.01019	Brain_Anterior_cingulate_cortex_BA24	1.86045e-07	3.98403e-05	5.21277	Uterus	5.98909e-08	1.36484e-05	5.41913	NA	NA	NA	1	1	1	0	3	-0.444681	-6.24943	-0.799713	-5.75101	-0.418864	-5.84381	NA	NA	0.65655	4.1196e-10	0.423877	8.87126e-09	0.675315	5.10193e-09	NA	NA	0.873618	6.90414e-08	0.902882	2.32326e-06	0.95687	1.14137e-06	NA	NA
MPHOSPH9	5.4375e-07	4.46959e-05	-5.01019	Brain_Anterior_cingulate_cortex_BA24	1.86045e-07	3.98403e-05	5.21277	Vagina	5.98909e-08	1.37584e-05	5.41913	NA	NA	NA	1	1	1	0	3	-0.444681	-6.24943	-0.799713	-5.75101	-0.418864	-5.84381	NA	NA	0.65655	4.1196e-10	0.423877	8.87126e-09	0.675315	5.10193e-09	NA	NA	0.873618	6.90414e-08	0.902882	2.32326e-06	0.96137	1.18265e-06	NA	NA
MPHOSPH9	5.4375e-07	4.46959e-05	-5.01019	Brain_Anterior_cingulate_cortex_BA24	1.86045e-07	3.98403e-05	5.21277	smultixcan	4.99683e-08	9.87542e-06	-0.552732	NA	NA	NA	1	1	1	0	3	-0.444681	-6.24943	-0.799713	-5.75101	-0.064858	0.559035	NA	NA	0.65655	4.1196e-10	0.423877	8.87126e-09	0.789392	2.68131e-09	NA	NA	0.873618	6.90414e-08	0.902882	2.32326e-06	0.966853	5.72715e-07	NA	NA
MPHOSPH9	5.4375e-07	4.46959e-05	-5.01019	Brain_Frontal_Cortex_BA9	1.86045e-07	3.85351e-05	5.21277	Adipose_Visceral_Omentum	5.98909e-08	1.3202e-05	5.41913	NA	NA	NA	1	1	1	0	3	-0.444681	-6.24943	-0.735487	-6.43655	-0.418864	-5.84381	NA	NA	0.65655	4.1196e-10	0.462043	1.22218e-10	0.675315	5.10193e-09	NA	NA	0.873618	6.90414e-08	0.919449	4.44986e-08	0.959511	1.00429e-06	NA	NA
MPHOSPH9	5.4375e-07	4.46959e-05	-5.01019	Brain_Frontal_Cortex_BA9	1.86045e-07	3.85351e-05	5.21277	Adrenal_Gland	5.98909e-08	1.48809e-05	5.41913	NA	NA	NA	1	1	1	0	3	-0.444681	-6.24943	-0.735487	-6.43655	-0.418864	-5.84381	NA	NA	0.65655	4.1196e-10	0.462043	1.22218e-10	0.675315	5.10193e-09	NA	NA	0.873618	6.90414e-08	0.919449	4.44986e-08	0.956434	1.09299e-06	NA	NA
MPHOSPH9	5.4375e-07	4.46959e-05	-5.01019	Brain_Frontal_Cortex_BA9	1.86045e-07	3.85351e-05	5.21277	Artery_Aorta	5.98909e-08	1.2201e-05	5.41913	NA	NA	NA	1	1	1	0	3	-0.444681	-6.24943	-0.735487	-6.43655	-0.418864	-5.84381	NA	NA	0.65655	4.1196e-10	0.462043	1.22218e-10	0.675315	5.10193e-09	NA	NA	0.873618	6.90414e-08	0.919449	4.44986e-08	0.957437	9.88816e-07	NA	NA
MPHOSPH9	5.4375e-07	4.46959e-05	-5.01019	Brain_Frontal_Cortex_BA9	1.86045e-07	3.85351e-05	5.21277	Artery_Coronary	5.98909e-08	1.32622e-05	5.41913	NA	NA	NA	1	1	1	0	3	-0.444681	-6.24943	-0.735487	-6.43655	-0.418864	-5.84381	NA	NA	0.65655	4.1196e-10	0.462043	1.22218e-10	0.675315	5.10193e-09	NA	NA	0.873618	6.90414e-08	0.919449	4.44986e-08	0.954884	1.08712e-06	NA	NA
MPHOSPH9	5.4375e-07	4.46959e-05	-5.01019	Brain_Frontal_Cortex_BA9	1.86045e-07	3.85351e-05	5.21277	Artery_Tibial	8.53019e-05	0.00495627	-3.92899	NA	NA	NA	1	1	1	0	3	-0.444681	-6.24943	-0.735487	-6.43655	0.525432	4.30006	NA	NA	0.65655	4.1196e-10	0.462043	1.22218e-10	0.599283	1.70754e-05	NA	NA	0.873618	6.90414e-08	0.919449	4.44986e-08	0.942441	0.0011162	NA	NA
MPHOSPH9	5.4375e-07	4.46959e-05	-5.01019	Brain_Frontal_Cortex_BA9	1.86045e-07	3.85351e-05	5.21277	Brain_Anterior_cingulate_cortex_BA24	5.82774e-06	0.000622312	-4.53254	NA	NA	NA	1	1	1	0	3	-0.444681	-6.24943	-0.735487	-6.43655	0.646973	5.76204	NA	NA	0.65655	4.1196e-10	0.462043	1.22218e-10	0.51765	8.31035e-09	NA	NA	0.873618	6.90414e-08	0.919449	4.44986e-08	0.920712	1.93811e-06	NA	NA
MPHOSPH9	5.4375e-07	4.46959e-05	-5.01019	Brain_Frontal_Cortex_BA9	1.86045e-07	3.85351e-05	5.21277	Brain_Caudate_basal_ganglia	5.82774e-06	0.000654484	-4.53254	NA	NA	NA	1	1	1	0	3	-0.444681	-6.24943	-0.735487	-6.43655	0.652447	5.79604	NA	NA	0.65655	4.1196e-10	0.462043	1.22218e-10	0.514113	6.78987e-09	NA	NA	0.873618	6.90414e-08	0.919449	4.44986e-08	0.917317	1.50975e-06	NA	NA
MPHOSPH9	5.4375e-07	4.46959e-05	-5.01019	Brain_Frontal_Cortex_BA9	1.86045e-07	3.85351e-05	5.21277	Brain_Cerebellar_Hemisphere	5.98909e-08	1.22638e-05	5.41913	NA	NA	NA	1	1	1	0	3	-0.444681	-6.24943	-0.735487	-6.43655	-0.418864	-5.84381	NA	NA	0.65655	4.1196e-10	0.462043	1.22218e-10	0.675315	5.10193e-09	NA	NA	0.873618	6.90414e-08	0.919449	4.44986e-08	0.952846	9.89046e-07	NA	NA
MPHOSPH9	5.4375e-07	4.46959e-05	-5.01019	Brain_Frontal_Cortex_BA9	1.86045e-07	3.85351e-05	5.21277	Brain_Cerebellum	5.98909e-08	1.20923e-05	5.41913	NA	NA	NA	1	1	1	0	3	-0.444681	-6.24943	-0.735487	-6.43655	-0.418864	-5.84381	NA	NA	0.65655	4.1196e-10	0.462043	1.22218e-10	0.675315	5.10193e-09	NA	NA	0.873618	6.90414e-08	0.919449	4.44986e-08	0.957548	1.05218e-06	NA	NA
MPHOSPH9	5.4375e-07	4.46959e-05	-5.01019	Brain_Frontal_Cortex_BA9	1.86045e-07	3.85351e-05	5.21277	Brain_Cortex	5.98909e-08	1.45914e-05	5.41913	NA	NA	NA	1	1	1	0	3	-0.444681	-6.24943	-0.735487	-6.43655	-0.418864	-5.84381	NA	NA	0.65655	4.1196e-10	0.462043	1.22218e-10	0.675315	5.10193e-09	NA	NA	0.873618	6.90414e-08	0.919449	4.44986e-08	0.955568	1.02028e-06	NA	NA
MPHOSPH9	5.4375e-07	4.46959e-05	-5.01019	Brain_Frontal_Cortex_BA9	1.86045e-07	3.85351e-05	5.21277	Brain_Hippocampus	5.82774e-06	0.000734032	-4.53254	NA	NA	NA	1	1	1	0	3	-0.444681	-6.24943	-0.735487	-6.43655	0.639448	4.97421	NA	NA	0.65655	4.1196e-10	0.462043	1.22218e-10	0.522531	6.55129e-07	NA	NA	0.873618	6.90414e-08	0.919449	4.44986e-08	0.924065	8.98456e-05	NA	NA
MPHOSPH9	5.4375e-07	4.46959e-05	-5.01019	Brain_Frontal_Cortex_BA9	1.86045e-07	3.85351e-05	5.21277	Brain_Hypothalamus	5.82774e-06	0.000663154	-4.53254	NA	NA	NA	1	1	1	0	3	-0.444681	-6.24943	-0.735487	-6.43655	0.662268	5.89421	NA	NA	0.65655	4.1196e-10	0.462043	1.22218e-10	0.507799	3.76481e-09	NA	NA	0.873618	6.90414e-08	0.919449	4.44986e-08	0.926774	9.58286e-07	NA	NA
MPHOSPH9	5.4375e-07	4.46959e-05	-5.01019	Brain_Frontal_Cortex_BA9	1.86045e-07	3.85351e-05	5.21277	Brain_Nucleus_accumbens_basal_ganglia	5.82774e-06	0.000654811	-4.53254	NA	NA	NA	1	1	1	0	3	-0.444681	-6.24943	-0.735487	-6.43655	0.752848	4.97421	NA	NA	0.65655	4.1196e-10	0.462043	1.22218e-10	0.451541	6.55129e-07	NA	NA	0.873618	6.90414e-08	0.919449	4.44986e-08	0.90616	7.60157e-05	NA	NA
MPHOSPH9	5.4375e-07	4.46959e-05	-5.01019	Brain_Frontal_Cortex_BA9	1.86045e-07	3.85351e-05	5.21277	Brain_Putamen_basal_ganglia	5.82774e-06	0.000673985	-4.53254	NA	NA	NA	1	1	1	0	3	-0.444681	-6.24943	-0.735487	-6.43655	0.66711	5.94051	NA	NA	0.65655	4.1196e-10	0.462043	1.22218e-10	0.504702	2.84141e-09	NA	NA	0.873618	6.90414e-08	0.919449	4.44986e-08	0.922311	7.8016e-07	NA	NA
MPHOSPH9	5.4375e-07	4.46959e-05	-5.01019	Brain_Frontal_Cortex_BA9	1.86045e-07	3.85351e-05	5.21277	Brain_Spinal_cord_cervical_c-1	5.98909e-08	1.40999e-05	5.41913	NA	NA	NA	1	1	1	0	3	-0.444681	-6.24943	-0.735487	-6.43655	-0.418864	-5.84381	NA	NA	0.65655	4.1196e-10	0.462043	1.22218e-10	0.675315	5.10193e-09	NA	NA	0.873618	6.90414e-08	0.919449	4.44986e-08	0.952128	1.21513e-06	NA	NA
MPHOSPH9	5.4375e-07	4.46959e-05	-5.01019	Brain_Frontal_Cortex_BA9	1.86045e-07	3.85351e-05	5.21277	Brain_Substantia_nigra	5.82774e-06	0.000755063	-4.53254	NA	NA	NA	1	1	1	0	3	-0.444681	-6.24943	-0.735487	-6.43655	0.735983	5.95179	NA	NA	0.65655	4.1196e-10	0.462043	1.22218e-10	0.461741	2.65221e-09	NA	NA	0.873618	6.90414e-08	0.919449	4.44986e-08	0.911957	7.89968e-07	NA	NA
MPHOSPH9	5.4375e-07	4.46959e-05	-5.01019	Brain_Frontal_Cortex_BA9	1.86045e-07	3.85351e-05	5.21277	Breast_Mammary_Tissue	5.98909e-08	1.19442e-05	5.41913	NA	NA	NA	1	1	1	0	3	-0.444681	-6.24943	-0.735487	-6.43655	-0.418864	-5.84381	NA	NA	0.65655	4.1196e-10	0.462043	1.22218e-10	0.675315	5.10193e-09	NA	NA	0.873618	6.90414e-08	0.919449	4.44986e-08	0.95613	1.0285e-06	NA	NA
MPHOSPH9	5.4375e-07	4.46959e-05	-5.01019	Brain_Frontal_Cortex_BA9	1.86045e-07	3.85351e-05	5.21277	Cells_Cultured_fibroblasts	5.98909e-08	1.23391e-05	5.41913	NA	NA	NA	1	1	1	0	3	-0.444681	-6.24943	-0.735487	-6.43655	-0.418864	-5.84381	NA	NA	0.65655	4.1196e-10	0.462043	1.22218e-10	0.675315	5.10193e-09	NA	NA	0.873618	6.90414e-08	0.919449	4.44986e-08	0.955875	9.54126e-07	NA	NA
MPHOSPH9	5.4375e-07	4.46959e-05	-5.01019	Brain_Frontal_Cortex_BA9	1.86045e-07	3.85351e-05	5.21277	Cells_EBV-transformed_lymphocytes	5.98909e-08	1.1971e-05	5.41913	NA	NA	NA	1	1	1	0	3	-0.444681	-6.24943	-0.735487	-6.43655	-0.418864	-5.84381	NA	NA	0.65655	4.1196e-10	0.462043	1.22218e-10	0.675315	5.10193e-09	NA	NA	0.873618	6.90414e-08	0.919449	4.44986e-08	0.951991	8.99764e-07	NA	NA
MPHOSPH9	5.4375e-07	4.46959e-05	-5.01019	Brain_Frontal_Cortex_BA9	1.86045e-07	3.85351e-05	5.21277	Colon_Sigmoid	5.98909e-08	1.26008e-05	5.41913	NA	NA	NA	1	1	1	0	3	-0.444681	-6.24943	-0.735487	-6.43655	-0.418864	-5.84381	NA	NA	0.65655	4.1196e-10	0.462043	1.22218e-10	0.675315	5.10193e-09	NA	NA	0.873618	6.90414e-08	0.919449	4.44986e-08	0.958171	9.87631e-07	NA	NA
MPHOSPH9	5.4375e-07	4.46959e-05	-5.01019	Brain_Frontal_Cortex_BA9	1.86045e-07	3.85351e-05	5.21277	Colon_Transverse	5.82774e-06	0.000618337	-4.53254	NA	NA	NA	1	1	1	0	3	-0.444681	-6.24943	-0.735487	-6.43655	0.647213	5.84229	NA	NA	0.65655	4.1196e-10	0.462043	1.22218e-10	0.517494	5.14884e-09	NA	NA	0.873618	6.90414e-08	0.919449	4.44986e-08	0.925392	1.10254e-06	NA	NA
MPHOSPH9	5.4375e-07	4.46959e-05	-5.01019	Brain_Frontal_Cortex_BA9	1.86045e-07	3.85351e-05	5.21277	Esophagus_Gastroesophageal_Junction	5.98909e-08	1.28626e-05	5.41913	NA	NA	NA	1	1	1	0	3	-0.444681	-6.24943	-0.735487	-6.43655	-0.418864	-5.84381	NA	NA	0.65655	4.1196e-10	0.462043	1.22218e-10	0.675315	5.10193e-09	NA	NA	0.873618	6.90414e-08	0.919449	4.44986e-08	0.957629	9.75737e-07	NA	NA
MPHOSPH9	5.4375e-07	4.46959e-05	-5.01019	Brain_Frontal_Cortex_BA9	1.86045e-07	3.85351e-05	5.21277	Esophagus_Mucosa	5.82774e-06	0.000638879	4.53254	NA	NA	NA	1	1	1	0	3	-0.444681	-6.24943	-0.735487	-6.43655	-0.639448	-4.97421	NA	NA	0.65655	4.1196e-10	0.462043	1.22218e-10	0.522531	6.55129e-07	NA	NA	0.873618	6.90414e-08	0.919449	4.44986e-08	0.916937	6.82476e-05	NA	NA
MPHOSPH9	5.4375e-07	4.46959e-05	-5.01019	Brain_Frontal_Cortex_BA9	1.86045e-07	3.85351e-05	5.21277	Esophagus_Muscularis	3.50009e-06	0.00038008	4.63905	NA	NA	NA	1	1	1	0	3	-0.444681	-6.24943	-0.735487	-6.43655	-0.638273	-5.89445	NA	NA	0.65655	4.1196e-10	0.462043	1.22218e-10	0.523296	3.75925e-09	NA	NA	0.873618	6.90414e-08	0.919449	4.44986e-08	0.922525	7.50134e-07	NA	NA
MPHOSPH9	5.4375e-07	4.46959e-05	-5.01019	Brain_Frontal_Cortex_BA9	1.86045e-07	3.85351e-05	5.21277	Heart_Atrial_Appendage	5.98909e-08	1.46507e-05	5.41913	NA	NA	NA	1	1	1	0	3	-0.444681	-6.24943	-0.735487	-6.43655	-0.418864	-5.84381	NA	NA	0.65655	4.1196e-10	0.462043	1.22218e-10	0.675315	5.10193e-09	NA	NA	0.873618	6.90414e-08	0.919449	4.44986e-08	0.956598	1.09098e-06	NA	NA
MPHOSPH9	5.4375e-07	4.46959e-05	-5.01019	Brain_Frontal_Cortex_BA9	1.86045e-07	3.85351e-05	5.21277	Heart_Left_Ventricle	3.50009e-06	0.000447252	4.63905	NA	NA	NA	1	1	1	0	3	-0.444681	-6.24943	-0.735487	-6.43655	-0.631245	-5.74909	NA	NA	0.65655	4.1196e-10	0.462043	1.22218e-10	0.52788	8.97255e-09	NA	NA	0.873618	6.90414e-08	0.919449	4.44986e-08	0.93118	1.7956e-06	NA	NA
MPHOSPH9	5.4375e-07	4.46959e-05	-5.01019	Brain_Frontal_Cortex_BA9	1.86045e-07	3.85351e-05	5.21277	Kidney_Cortex	5.98909e-08	1.98707e-05	5.41913	NA	NA	NA	1	1	1	0	3	-0.444681	-6.24943	-0.735487	-6.43655	-0.418864	-5.84381	NA	NA	0.65655	4.1196e-10	0.462043	1.22218e-10	0.675315	5.10193e-09	NA	NA	0.873618	6.90414e-08	0.919449	4.44986e-08	0.955031	1.68765e-06	NA	NA
MPHOSPH9	5.4375e-07	4.46959e-05	-5.01019	Brain_Frontal_Cortex_BA9	1.86045e-07	3.85351e-05	5.21277	Liver	5.98909e-08	1.94615e-05	5.41913	NA	NA	NA	1	1	1	0	3	-0.444681	-6.24943	-0.735487	-6.43655	-0.418864	-5.84381	NA	NA	0.65655	4.1196e-10	0.462043	1.22218e-10	0.675315	5.10193e-09	NA	NA	0.873618	6.90414e-08	0.919449	4.44986e-08	0.953244	1.21373e-06	NA	NA
MPHOSPH9	5.4375e-07	4.46959e-05	-5.01019	Brain_Frontal_Cortex_BA9	1.86045e-07	3.85351e-05	5.21277	Lung	5.98909e-08	1.32083e-05	5.41913	NA	NA	NA	1	1	1	0	3	-0.444681	-6.24943	-0.735487	-6.43655	-0.418864	-5.84381	NA	NA	0.65655	4.1196e-10	0.462043	1.22218e-10	0.675315	5.10193e-09	NA	NA	0.873618	6.90414e-08	0.919449	4.44986e-08	0.956362	1.04596e-06	NA	NA
MPHOSPH9	5.4375e-07	4.46959e-05	-5.01019	Brain_Frontal_Cortex_BA9	1.86045e-07	3.85351e-05	5.21277	Minor_Salivary_Gland	5.98909e-08	1.31178e-05	5.41913	NA	NA	NA	1	1	1	0	3	-0.444681	-6.24943	-0.735487	-6.43655	-0.418864	-5.84381	NA	NA	0.65655	4.1196e-10	0.462043	1.22218e-10	0.675315	5.10193e-09	NA	NA	0.873618	6.90414e-08	0.919449	4.44986e-08	0.957834	1.10874e-06	NA	NA
MPHOSPH9	5.4375e-07	4.46959e-05	-5.01019	Brain_Frontal_Cortex_BA9	1.86045e-07	3.85351e-05	5.21277	Muscle_Skeletal	5.98909e-08	1.47122e-05	5.41913	NA	NA	NA	1	1	1	0	3	-0.444681	-6.24943	-0.735487	-6.43655	-0.418864	-5.84381	NA	NA	0.65655	4.1196e-10	0.462043	1.22218e-10	0.675315	5.10193e-09	NA	NA	0.873618	6.90414e-08	0.919449	4.44986e-08	0.950948	1.06904e-06	NA	NA
MPHOSPH9	5.4375e-07	4.46959e-05	-5.01019	Brain_Frontal_Cortex_BA9	1.86045e-07	3.85351e-05	5.21277	Nerve_Tibial	5.98909e-08	1.28761e-05	5.41913	NA	NA	NA	1	1	1	0	3	-0.444681	-6.24943	-0.735487	-6.43655	-0.418864	-5.84381	NA	NA	0.65655	4.1196e-10	0.462043	1.22218e-10	0.675315	5.10193e-09	NA	NA	0.873618	6.90414e-08	0.919449	4.44986e-08	0.953922	1.06504e-06	NA	NA
MPHOSPH9	5.4375e-07	4.46959e-05	-5.01019	Brain_Frontal_Cortex_BA9	1.86045e-07	3.85351e-05	5.21277	Ovary	5.98909e-08	1.31369e-05	5.41913	NA	NA	NA	1	1	1	0	3	-0.444681	-6.24943	-0.735487	-6.43655	-0.418864	-5.84381	NA	NA	0.65655	4.1196e-10	0.462043	1.22218e-10	0.675315	5.10193e-09	NA	NA	0.873618	6.90414e-08	0.919449	4.44986e-08	0.955119	1.08897e-06	NA	NA
MPHOSPH9	5.4375e-07	4.46959e-05	-5.01019	Brain_Frontal_Cortex_BA9	1.86045e-07	3.85351e-05	5.21277	Pancreas	5.98909e-08	1.75969e-05	5.41913	NA	NA	NA	1	1	1	0	3	-0.444681	-6.24943	-0.735487	-6.43655	-0.418864	-5.84381	NA	NA	0.65655	4.1196e-10	0.462043	1.22218e-10	0.675315	5.10193e-09	NA	NA	0.873618	6.90414e-08	0.919449	4.44986e-08	0.953634	1.1625e-06	NA	NA
MPHOSPH9	5.4375e-07	4.46959e-05	-5.01019	Brain_Frontal_Cortex_BA9	1.86045e-07	3.85351e-05	5.21277	Pituitary	5.82774e-06	0.000653002	-4.53254	NA	NA	NA	1	1	1	0	3	-0.444681	-6.24943	-0.735487	-6.43655	0.74168	5.99366	NA	NA	0.65655	4.1196e-10	0.462043	1.22218e-10	0.458281	2.0517e-09	NA	NA	0.873618	6.90414e-08	0.919449	4.44986e-08	0.915569	4.80284e-07	NA	NA
MPHOSPH9	5.4375e-07	4.46959e-05	-5.01019	Brain_Frontal_Cortex_BA9	1.86045e-07	3.85351e-05	5.21277	Prostate	5.98909e-08	1.30502e-05	5.41913	NA	NA	NA	1	1	1	0	3	-0.444681	-6.24943	-0.735487	-6.43655	-0.418864	-5.84381	NA	NA	0.65655	4.1196e-10	0.462043	1.22218e-10	0.675315	5.10193e-09	NA	NA	0.873618	6.90414e-08	0.919449	4.44986e-08	0.960319	1.08386e-06	NA	NA
MPHOSPH9	5.4375e-07	4.46959e-05	-5.01019	Brain_Frontal_Cortex_BA9	1.86045e-07	3.85351e-05	5.21277	Small_Intestine_Terminal_Ileum	5.98909e-08	1.29006e-05	5.41913	NA	NA	NA	1	1	1	0	3	-0.444681	-6.24943	-0.735487	-6.43655	-0.418864	-5.84381	NA	NA	0.65655	4.1196e-10	0.462043	1.22218e-10	0.675315	5.10193e-09	NA	NA	0.873618	6.90414e-08	0.919449	4.44986e-08	0.959531	1.0619e-06	NA	NA
MPHOSPH9	5.4375e-07	4.46959e-05	-5.01019	Brain_Frontal_Cortex_BA9	1.86045e-07	3.85351e-05	5.21277	Spleen	5.82774e-06	0.000603908	-4.53254	NA	NA	NA	1	1	1	0	3	-0.444681	-6.24943	-0.735487	-6.43655	0.742835	6.00351	NA	NA	0.65655	4.1196e-10	0.462043	1.22218e-10	0.457582	1.93098e-09	NA	NA	0.873618	6.90414e-08	0.919449	4.44986e-08	0.91208	4.3738e-07	NA	NA
MPHOSPH9	5.4375e-07	4.46959e-05	-5.01019	Brain_Frontal_Cortex_BA9	1.86045e-07	3.85351e-05	5.21277	Stomach	4.15349e-06	0.000484753	-4.60355	NA	NA	NA	1	1	1	0	3	-0.444681	-6.24943	-0.735487	-6.43655	0.558158	5.01808	NA	NA	0.65655	4.1196e-10	0.462043	1.22218e-10	0.576736	5.219e-07	NA	NA	0.873618	6.90414e-08	0.919449	4.44986e-08	0.937587	6.17603e-05	NA	NA
MPHOSPH9	5.4375e-07	4.46959e-05	-5.01019	Brain_Frontal_Cortex_BA9	1.86045e-07	3.85351e-05	5.21277	Testis	5.98909e-08	1.57271e-05	5.41913	NA	NA	NA	1	1	1	0	3	-0.444681	-6.24943	-0.735487	-6.43655	-0.418864	-5.84381	NA	NA	0.65655	4.1196e-10	0.462043	1.22218e-10	0.675315	5.10193e-09	NA	NA	0.873618	6.90414e-08	0.919449	4.44986e-08	0.961021	1.18449e-06	NA	NA
MPHOSPH9	5.4375e-07	4.46959e-05	-5.01019	Brain_Frontal_Cortex_BA9	1.86045e-07	3.85351e-05	5.21277	Thyroid	5.98909e-08	1.37431e-05	5.41913	NA	NA	NA	1	1	1	0	3	-0.444681	-6.24943	-0.735487	-6.43655	-0.418864	-5.84381	NA	NA	0.65655	4.1196e-10	0.462043	1.22218e-10	0.675315	5.10193e-09	NA	NA	0.873618	6.90414e-08	0.919449	4.44986e-08	0.954993	1.0841e-06	NA	NA
MPHOSPH9	5.4375e-07	4.46959e-05	-5.01019	Brain_Frontal_Cortex_BA9	1.86045e-07	3.85351e-05	5.21277	Uterus	5.98909e-08	1.36484e-05	5.41913	NA	NA	NA	1	1	1	0	3	-0.444681	-6.24943	-0.735487	-6.43655	-0.418864	-5.84381	NA	NA	0.65655	4.1196e-10	0.462043	1.22218e-10	0.675315	5.10193e-09	NA	NA	0.873618	6.90414e-08	0.919449	4.44986e-08	0.95687	1.14137e-06	NA	NA
MPHOSPH9	5.4375e-07	4.46959e-05	-5.01019	Brain_Frontal_Cortex_BA9	1.86045e-07	3.85351e-05	5.21277	Vagina	5.98909e-08	1.37584e-05	5.41913	NA	NA	NA	1	1	1	0	3	-0.444681	-6.24943	-0.735487	-6.43655	-0.418864	-5.84381	NA	NA	0.65655	4.1196e-10	0.462043	1.22218e-10	0.675315	5.10193e-09	NA	NA	0.873618	6.90414e-08	0.919449	4.44986e-08	0.96137	1.18265e-06	NA	NA
MPHOSPH9	5.4375e-07	4.46959e-05	-5.01019	Brain_Frontal_Cortex_BA9	1.86045e-07	3.85351e-05	5.21277	smultixcan	4.99683e-08	9.87542e-06	-0.552732	NA	NA	NA	1	1	1	0	3	-0.444681	-6.24943	-0.735487	-6.43655	-0.064858	0.559035	NA	NA	0.65655	4.1196e-10	0.462043	1.22218e-10	0.789392	2.68131e-09	NA	NA	0.873618	6.90414e-08	0.919449	4.44986e-08	0.966853	5.72715e-07	NA	NA
MPHOSPH9	5.4375e-07	4.46959e-05	-5.01019	Brain_Hypothalamus	1.86045e-07	4.33056e-05	5.21277	Adipose_Visceral_Omentum	5.98909e-08	1.3202e-05	5.41913	NA	NA	NA	1	1	1	0	3	-0.444681	-6.24943	-0.725589	-6.43437	-0.418864	-5.84381	NA	NA	0.65655	4.1196e-10	0.468091	1.23985e-10	0.675315	5.10193e-09	NA	NA	0.873618	6.90414e-08	0.911963	5.54974e-08	0.959511	1.00429e-06	NA	NA
MPHOSPH9	5.4375e-07	4.46959e-05	-5.01019	Brain_Hypothalamus	1.86045e-07	4.33056e-05	5.21277	Adrenal_Gland	5.98909e-08	1.48809e-05	5.41913	NA	NA	NA	1	1	1	0	3	-0.444681	-6.24943	-0.725589	-6.43437	-0.418864	-5.84381	NA	NA	0.65655	4.1196e-10	0.468091	1.23985e-10	0.675315	5.10193e-09	NA	NA	0.873618	6.90414e-08	0.911963	5.54974e-08	0.956434	1.09299e-06	NA	NA
MPHOSPH9	5.4375e-07	4.46959e-05	-5.01019	Brain_Hypothalamus	1.86045e-07	4.33056e-05	5.21277	Artery_Aorta	5.98909e-08	1.2201e-05	5.41913	NA	NA	NA	1	1	1	0	3	-0.444681	-6.24943	-0.725589	-6.43437	-0.418864	-5.84381	NA	NA	0.65655	4.1196e-10	0.468091	1.23985e-10	0.675315	5.10193e-09	NA	NA	0.873618	6.90414e-08	0.911963	5.54974e-08	0.957437	9.88816e-07	NA	NA
MPHOSPH9	5.4375e-07	4.46959e-05	-5.01019	Brain_Hypothalamus	1.86045e-07	4.33056e-05	5.21277	Artery_Coronary	5.98909e-08	1.32622e-05	5.41913	NA	NA	NA	1	1	1	0	3	-0.444681	-6.24943	-0.725589	-6.43437	-0.418864	-5.84381	NA	NA	0.65655	4.1196e-10	0.468091	1.23985e-10	0.675315	5.10193e-09	NA	NA	0.873618	6.90414e-08	0.911963	5.54974e-08	0.954884	1.08712e-06	NA	NA
MPHOSPH9	5.4375e-07	4.46959e-05	-5.01019	Brain_Hypothalamus	1.86045e-07	4.33056e-05	5.21277	Artery_Tibial	8.53019e-05	0.00495627	-3.92899	NA	NA	NA	1	1	1	0	3	-0.444681	-6.24943	-0.725589	-6.43437	0.525432	4.30006	NA	NA	0.65655	4.1196e-10	0.468091	1.23985e-10	0.599283	1.70754e-05	NA	NA	0.873618	6.90414e-08	0.911963	5.54974e-08	0.942441	0.0011162	NA	NA
MPHOSPH9	5.4375e-07	4.46959e-05	-5.01019	Brain_Hypothalamus	1.86045e-07	4.33056e-05	5.21277	Brain_Anterior_cingulate_cortex_BA24	5.82774e-06	0.000622312	-4.53254	NA	NA	NA	1	1	1	0	3	-0.444681	-6.24943	-0.725589	-6.43437	0.646973	5.76204	NA	NA	0.65655	4.1196e-10	0.468091	1.23985e-10	0.51765	8.31035e-09	NA	NA	0.873618	6.90414e-08	0.911963	5.54974e-08	0.920712	1.93811e-06	NA	NA
MPHOSPH9	5.4375e-07	4.46959e-05	-5.01019	Brain_Hypothalamus	1.86045e-07	4.33056e-05	5.21277	Brain_Caudate_basal_ganglia	5.82774e-06	0.000654484	-4.53254	NA	NA	NA	1	1	1	0	3	-0.444681	-6.24943	-0.725589	-6.43437	0.652447	5.79604	NA	NA	0.65655	4.1196e-10	0.468091	1.23985e-10	0.514113	6.78987e-09	NA	NA	0.873618	6.90414e-08	0.911963	5.54974e-08	0.917317	1.50975e-06	NA	NA
MPHOSPH9	5.4375e-07	4.46959e-05	-5.01019	Brain_Hypothalamus	1.86045e-07	4.33056e-05	5.21277	Brain_Cerebellar_Hemisphere	5.98909e-08	1.22638e-05	5.41913	NA	NA	NA	1	1	1	0	3	-0.444681	-6.24943	-0.725589	-6.43437	-0.418864	-5.84381	NA	NA	0.65655	4.1196e-10	0.468091	1.23985e-10	0.675315	5.10193e-09	NA	NA	0.873618	6.90414e-08	0.911963	5.54974e-08	0.952846	9.89046e-07	NA	NA
MPHOSPH9	5.4375e-07	4.46959e-05	-5.01019	Brain_Hypothalamus	1.86045e-07	4.33056e-05	5.21277	Brain_Cerebellum	5.98909e-08	1.20923e-05	5.41913	NA	NA	NA	1	1	1	0	3	-0.444681	-6.24943	-0.725589	-6.43437	-0.418864	-5.84381	NA	NA	0.65655	4.1196e-10	0.468091	1.23985e-10	0.675315	5.10193e-09	NA	NA	0.873618	6.90414e-08	0.911963	5.54974e-08	0.957548	1.05218e-06	NA	NA
MPHOSPH9	5.4375e-07	4.46959e-05	-5.01019	Brain_Hypothalamus	1.86045e-07	4.33056e-05	5.21277	Brain_Cortex	5.98909e-08	1.45914e-05	5.41913	NA	NA	NA	1	1	1	0	3	-0.444681	-6.24943	-0.725589	-6.43437	-0.418864	-5.84381	NA	NA	0.65655	4.1196e-10	0.468091	1.23985e-10	0.675315	5.10193e-09	NA	NA	0.873618	6.90414e-08	0.911963	5.54974e-08	0.955568	1.02028e-06	NA	NA
MPHOSPH9	5.4375e-07	4.46959e-05	-5.01019	Brain_Hypothalamus	1.86045e-07	4.33056e-05	5.21277	Brain_Hippocampus	5.82774e-06	0.000734032	-4.53254	NA	NA	NA	1	1	1	0	3	-0.444681	-6.24943	-0.725589	-6.43437	0.639448	4.97421	NA	NA	0.65655	4.1196e-10	0.468091	1.23985e-10	0.522531	6.55129e-07	NA	NA	0.873618	6.90414e-08	0.911963	5.54974e-08	0.924065	8.98456e-05	NA	NA
MPHOSPH9	5.4375e-07	4.46959e-05	-5.01019	Brain_Hypothalamus	1.86045e-07	4.33056e-05	5.21277	Brain_Hypothalamus	5.82774e-06	0.000663154	-4.53254	NA	NA	NA	1	1	1	0	3	-0.444681	-6.24943	-0.725589	-6.43437	0.662268	5.89421	NA	NA	0.65655	4.1196e-10	0.468091	1.23985e-10	0.507799	3.76481e-09	NA	NA	0.873618	6.90414e-08	0.911963	5.54974e-08	0.926774	9.58286e-07	NA	NA
MPHOSPH9	5.4375e-07	4.46959e-05	-5.01019	Brain_Hypothalamus	1.86045e-07	4.33056e-05	5.21277	Brain_Nucleus_accumbens_basal_ganglia	5.82774e-06	0.000654811	-4.53254	NA	NA	NA	1	1	1	0	3	-0.444681	-6.24943	-0.725589	-6.43437	0.752848	4.97421	NA	NA	0.65655	4.1196e-10	0.468091	1.23985e-10	0.451541	6.55129e-07	NA	NA	0.873618	6.90414e-08	0.911963	5.54974e-08	0.90616	7.60157e-05	NA	NA
MPHOSPH9	5.4375e-07	4.46959e-05	-5.01019	Brain_Hypothalamus	1.86045e-07	4.33056e-05	5.21277	Brain_Putamen_basal_ganglia	5.82774e-06	0.000673985	-4.53254	NA	NA	NA	1	1	1	0	3	-0.444681	-6.24943	-0.725589	-6.43437	0.66711	5.94051	NA	NA	0.65655	4.1196e-10	0.468091	1.23985e-10	0.504702	2.84141e-09	NA	NA	0.873618	6.90414e-08	0.911963	5.54974e-08	0.922311	7.8016e-07	NA	NA
MPHOSPH9	5.4375e-07	4.46959e-05	-5.01019	Brain_Hypothalamus	1.86045e-07	4.33056e-05	5.21277	Brain_Spinal_cord_cervical_c-1	5.98909e-08	1.40999e-05	5.41913	NA	NA	NA	1	1	1	0	3	-0.444681	-6.24943	-0.725589	-6.43437	-0.418864	-5.84381	NA	NA	0.65655	4.1196e-10	0.468091	1.23985e-10	0.675315	5.10193e-09	NA	NA	0.873618	6.90414e-08	0.911963	5.54974e-08	0.952128	1.21513e-06	NA	NA
MPHOSPH9	5.4375e-07	4.46959e-05	-5.01019	Brain_Hypothalamus	1.86045e-07	4.33056e-05	5.21277	Brain_Substantia_nigra	5.82774e-06	0.000755063	-4.53254	NA	NA	NA	1	1	1	0	3	-0.444681	-6.24943	-0.725589	-6.43437	0.735983	5.95179	NA	NA	0.65655	4.1196e-10	0.468091	1.23985e-10	0.461741	2.65221e-09	NA	NA	0.873618	6.90414e-08	0.911963	5.54974e-08	0.911957	7.89968e-07	NA	NA
MPHOSPH9	5.4375e-07	4.46959e-05	-5.01019	Brain_Hypothalamus	1.86045e-07	4.33056e-05	5.21277	Breast_Mammary_Tissue	5.98909e-08	1.19442e-05	5.41913	NA	NA	NA	1	1	1	0	3	-0.444681	-6.24943	-0.725589	-6.43437	-0.418864	-5.84381	NA	NA	0.65655	4.1196e-10	0.468091	1.23985e-10	0.675315	5.10193e-09	NA	NA	0.873618	6.90414e-08	0.911963	5.54974e-08	0.95613	1.0285e-06	NA	NA
MPHOSPH9	5.4375e-07	4.46959e-05	-5.01019	Brain_Hypothalamus	1.86045e-07	4.33056e-05	5.21277	Cells_Cultured_fibroblasts	5.98909e-08	1.23391e-05	5.41913	NA	NA	NA	1	1	1	0	3	-0.444681	-6.24943	-0.725589	-6.43437	-0.418864	-5.84381	NA	NA	0.65655	4.1196e-10	0.468091	1.23985e-10	0.675315	5.10193e-09	NA	NA	0.873618	6.90414e-08	0.911963	5.54974e-08	0.955875	9.54126e-07	NA	NA
MPHOSPH9	5.4375e-07	4.46959e-05	-5.01019	Brain_Hypothalamus	1.86045e-07	4.33056e-05	5.21277	Cells_EBV-transformed_lymphocytes	5.98909e-08	1.1971e-05	5.41913	NA	NA	NA	1	1	1	0	3	-0.444681	-6.24943	-0.725589	-6.43437	-0.418864	-5.84381	NA	NA	0.65655	4.1196e-10	0.468091	1.23985e-10	0.675315	5.10193e-09	NA	NA	0.873618	6.90414e-08	0.911963	5.54974e-08	0.951991	8.99764e-07	NA	NA
MPHOSPH9	5.4375e-07	4.46959e-05	-5.01019	Brain_Hypothalamus	1.86045e-07	4.33056e-05	5.21277	Colon_Sigmoid	5.98909e-08	1.26008e-05	5.41913	NA	NA	NA	1	1	1	0	3	-0.444681	-6.24943	-0.725589	-6.43437	-0.418864	-5.84381	NA	NA	0.65655	4.1196e-10	0.468091	1.23985e-10	0.675315	5.10193e-09	NA	NA	0.873618	6.90414e-08	0.911963	5.54974e-08	0.958171	9.87631e-07	NA	NA
MPHOSPH9	5.4375e-07	4.46959e-05	-5.01019	Brain_Hypothalamus	1.86045e-07	4.33056e-05	5.21277	Colon_Transverse	5.82774e-06	0.000618337	-4.53254	NA	NA	NA	1	1	1	0	3	-0.444681	-6.24943	-0.725589	-6.43437	0.647213	5.84229	NA	NA	0.65655	4.1196e-10	0.468091	1.23985e-10	0.517494	5.14884e-09	NA	NA	0.873618	6.90414e-08	0.911963	5.54974e-08	0.925392	1.10254e-06	NA	NA
MPHOSPH9	5.4375e-07	4.46959e-05	-5.01019	Brain_Hypothalamus	1.86045e-07	4.33056e-05	5.21277	Esophagus_Gastroesophageal_Junction	5.98909e-08	1.28626e-05	5.41913	NA	NA	NA	1	1	1	0	3	-0.444681	-6.24943	-0.725589	-6.43437	-0.418864	-5.84381	NA	NA	0.65655	4.1196e-10	0.468091	1.23985e-10	0.675315	5.10193e-09	NA	NA	0.873618	6.90414e-08	0.911963	5.54974e-08	0.957629	9.75737e-07	NA	NA
MPHOSPH9	5.4375e-07	4.46959e-05	-5.01019	Brain_Hypothalamus	1.86045e-07	4.33056e-05	5.21277	Esophagus_Mucosa	5.82774e-06	0.000638879	4.53254	NA	NA	NA	1	1	1	0	3	-0.444681	-6.24943	-0.725589	-6.43437	-0.639448	-4.97421	NA	NA	0.65655	4.1196e-10	0.468091	1.23985e-10	0.522531	6.55129e-07	NA	NA	0.873618	6.90414e-08	0.911963	5.54974e-08	0.916937	6.82476e-05	NA	NA
MPHOSPH9	5.4375e-07	4.46959e-05	-5.01019	Brain_Hypothalamus	1.86045e-07	4.33056e-05	5.21277	Esophagus_Muscularis	3.50009e-06	0.00038008	4.63905	NA	NA	NA	1	1	1	0	3	-0.444681	-6.24943	-0.725589	-6.43437	-0.638273	-5.89445	NA	NA	0.65655	4.1196e-10	0.468091	1.23985e-10	0.523296	3.75925e-09	NA	NA	0.873618	6.90414e-08	0.911963	5.54974e-08	0.922525	7.50134e-07	NA	NA
MPHOSPH9	5.4375e-07	4.46959e-05	-5.01019	Brain_Hypothalamus	1.86045e-07	4.33056e-05	5.21277	Heart_Atrial_Appendage	5.98909e-08	1.46507e-05	5.41913	NA	NA	NA	1	1	1	0	3	-0.444681	-6.24943	-0.725589	-6.43437	-0.418864	-5.84381	NA	NA	0.65655	4.1196e-10	0.468091	1.23985e-10	0.675315	5.10193e-09	NA	NA	0.873618	6.90414e-08	0.911963	5.54974e-08	0.956598	1.09098e-06	NA	NA
MPHOSPH9	5.4375e-07	4.46959e-05	-5.01019	Brain_Hypothalamus	1.86045e-07	4.33056e-05	5.21277	Heart_Left_Ventricle	3.50009e-06	0.000447252	4.63905	NA	NA	NA	1	1	1	0	3	-0.444681	-6.24943	-0.725589	-6.43437	-0.631245	-5.74909	NA	NA	0.65655	4.1196e-10	0.468091	1.23985e-10	0.52788	8.97255e-09	NA	NA	0.873618	6.90414e-08	0.911963	5.54974e-08	0.93118	1.7956e-06	NA	NA
MPHOSPH9	5.4375e-07	4.46959e-05	-5.01019	Brain_Hypothalamus	1.86045e-07	4.33056e-05	5.21277	Kidney_Cortex	5.98909e-08	1.98707e-05	5.41913	NA	NA	NA	1	1	1	0	3	-0.444681	-6.24943	-0.725589	-6.43437	-0.418864	-5.84381	NA	NA	0.65655	4.1196e-10	0.468091	1.23985e-10	0.675315	5.10193e-09	NA	NA	0.873618	6.90414e-08	0.911963	5.54974e-08	0.955031	1.68765e-06	NA	NA
MPHOSPH9	5.4375e-07	4.46959e-05	-5.01019	Brain_Hypothalamus	1.86045e-07	4.33056e-05	5.21277	Liver	5.98909e-08	1.94615e-05	5.41913	NA	NA	NA	1	1	1	0	3	-0.444681	-6.24943	-0.725589	-6.43437	-0.418864	-5.84381	NA	NA	0.65655	4.1196e-10	0.468091	1.23985e-10	0.675315	5.10193e-09	NA	NA	0.873618	6.90414e-08	0.911963	5.54974e-08	0.953244	1.21373e-06	NA	NA
MPHOSPH9	5.4375e-07	4.46959e-05	-5.01019	Brain_Hypothalamus	1.86045e-07	4.33056e-05	5.21277	Lung	5.98909e-08	1.32083e-05	5.41913	NA	NA	NA	1	1	1	0	3	-0.444681	-6.24943	-0.725589	-6.43437	-0.418864	-5.84381	NA	NA	0.65655	4.1196e-10	0.468091	1.23985e-10	0.675315	5.10193e-09	NA	NA	0.873618	6.90414e-08	0.911963	5.54974e-08	0.956362	1.04596e-06	NA	NA
MPHOSPH9	5.4375e-07	4.46959e-05	-5.01019	Brain_Hypothalamus	1.86045e-07	4.33056e-05	5.21277	Minor_Salivary_Gland	5.98909e-08	1.31178e-05	5.41913	NA	NA	NA	1	1	1	0	3	-0.444681	-6.24943	-0.725589	-6.43437	-0.418864	-5.84381	NA	NA	0.65655	4.1196e-10	0.468091	1.23985e-10	0.675315	5.10193e-09	NA	NA	0.873618	6.90414e-08	0.911963	5.54974e-08	0.957834	1.10874e-06	NA	NA
MPHOSPH9	5.4375e-07	4.46959e-05	-5.01019	Brain_Hypothalamus	1.86045e-07	4.33056e-05	5.21277	Muscle_Skeletal	5.98909e-08	1.47122e-05	5.41913	NA	NA	NA	1	1	1	0	3	-0.444681	-6.24943	-0.725589	-6.43437	-0.418864	-5.84381	NA	NA	0.65655	4.1196e-10	0.468091	1.23985e-10	0.675315	5.10193e-09	NA	NA	0.873618	6.90414e-08	0.911963	5.54974e-08	0.950948	1.06904e-06	NA	NA
MPHOSPH9	5.4375e-07	4.46959e-05	-5.01019	Brain_Hypothalamus	1.86045e-07	4.33056e-05	5.21277	Nerve_Tibial	5.98909e-08	1.28761e-05	5.41913	NA	NA	NA	1	1	1	0	3	-0.444681	-6.24943	-0.725589	-6.43437	-0.418864	-5.84381	NA	NA	0.65655	4.1196e-10	0.468091	1.23985e-10	0.675315	5.10193e-09	NA	NA	0.873618	6.90414e-08	0.911963	5.54974e-08	0.953922	1.06504e-06	NA	NA
MPHOSPH9	5.4375e-07	4.46959e-05	-5.01019	Brain_Hypothalamus	1.86045e-07	4.33056e-05	5.21277	Ovary	5.98909e-08	1.31369e-05	5.41913	NA	NA	NA	1	1	1	0	3	-0.444681	-6.24943	-0.725589	-6.43437	-0.418864	-5.84381	NA	NA	0.65655	4.1196e-10	0.468091	1.23985e-10	0.675315	5.10193e-09	NA	NA	0.873618	6.90414e-08	0.911963	5.54974e-08	0.955119	1.08897e-06	NA	NA
MPHOSPH9	5.4375e-07	4.46959e-05	-5.01019	Brain_Hypothalamus	1.86045e-07	4.33056e-05	5.21277	Pancreas	5.98909e-08	1.75969e-05	5.41913	NA	NA	NA	1	1	1	0	3	-0.444681	-6.24943	-0.725589	-6.43437	-0.418864	-5.84381	NA	NA	0.65655	4.1196e-10	0.468091	1.23985e-10	0.675315	5.10193e-09	NA	NA	0.873618	6.90414e-08	0.911963	5.54974e-08	0.953634	1.1625e-06	NA	NA
MPHOSPH9	5.4375e-07	4.46959e-05	-5.01019	Brain_Hypothalamus	1.86045e-07	4.33056e-05	5.21277	Pituitary	5.82774e-06	0.000653002	-4.53254	NA	NA	NA	1	1	1	0	3	-0.444681	-6.24943	-0.725589	-6.43437	0.74168	5.99366	NA	NA	0.65655	4.1196e-10	0.468091	1.23985e-10	0.458281	2.0517e-09	NA	NA	0.873618	6.90414e-08	0.911963	5.54974e-08	0.915569	4.80284e-07	NA	NA
MPHOSPH9	5.4375e-07	4.46959e-05	-5.01019	Brain_Hypothalamus	1.86045e-07	4.33056e-05	5.21277	Prostate	5.98909e-08	1.30502e-05	5.41913	NA	NA	NA	1	1	1	0	3	-0.444681	-6.24943	-0.725589	-6.43437	-0.418864	-5.84381	NA	NA	0.65655	4.1196e-10	0.468091	1.23985e-10	0.675315	5.10193e-09	NA	NA	0.873618	6.90414e-08	0.911963	5.54974e-08	0.960319	1.08386e-06	NA	NA
MPHOSPH9	5.4375e-07	4.46959e-05	-5.01019	Brain_Hypothalamus	1.86045e-07	4.33056e-05	5.21277	Small_Intestine_Terminal_Ileum	5.98909e-08	1.29006e-05	5.41913	NA	NA	NA	1	1	1	0	3	-0.444681	-6.24943	-0.725589	-6.43437	-0.418864	-5.84381	NA	NA	0.65655	4.1196e-10	0.468091	1.23985e-10	0.675315	5.10193e-09	NA	NA	0.873618	6.90414e-08	0.911963	5.54974e-08	0.959531	1.0619e-06	NA	NA
MPHOSPH9	5.4375e-07	4.46959e-05	-5.01019	Brain_Hypothalamus	1.86045e-07	4.33056e-05	5.21277	Spleen	5.82774e-06	0.000603908	-4.53254	NA	NA	NA	1	1	1	0	3	-0.444681	-6.24943	-0.725589	-6.43437	0.742835	6.00351	NA	NA	0.65655	4.1196e-10	0.468091	1.23985e-10	0.457582	1.93098e-09	NA	NA	0.873618	6.90414e-08	0.911963	5.54974e-08	0.91208	4.3738e-07	NA	NA
MPHOSPH9	5.4375e-07	4.46959e-05	-5.01019	Brain_Hypothalamus	1.86045e-07	4.33056e-05	5.21277	Stomach	4.15349e-06	0.000484753	-4.60355	NA	NA	NA	1	1	1	0	3	-0.444681	-6.24943	-0.725589	-6.43437	0.558158	5.01808	NA	NA	0.65655	4.1196e-10	0.468091	1.23985e-10	0.576736	5.219e-07	NA	NA	0.873618	6.90414e-08	0.911963	5.54974e-08	0.937587	6.17603e-05	NA	NA
MPHOSPH9	5.4375e-07	4.46959e-05	-5.01019	Brain_Hypothalamus	1.86045e-07	4.33056e-05	5.21277	Testis	5.98909e-08	1.57271e-05	5.41913	NA	NA	NA	1	1	1	0	3	-0.444681	-6.24943	-0.725589	-6.43437	-0.418864	-5.84381	NA	NA	0.65655	4.1196e-10	0.468091	1.23985e-10	0.675315	5.10193e-09	NA	NA	0.873618	6.90414e-08	0.911963	5.54974e-08	0.961021	1.18449e-06	NA	NA
MPHOSPH9	5.4375e-07	4.46959e-05	-5.01019	Brain_Hypothalamus	1.86045e-07	4.33056e-05	5.21277	Thyroid	5.98909e-08	1.37431e-05	5.41913	NA	NA	NA	1	1	1	0	3	-0.444681	-6.24943	-0.725589	-6.43437	-0.418864	-5.84381	NA	NA	0.65655	4.1196e-10	0.468091	1.23985e-10	0.675315	5.10193e-09	NA	NA	0.873618	6.90414e-08	0.911963	5.54974e-08	0.954993	1.0841e-06	NA	NA
MPHOSPH9	5.4375e-07	4.46959e-05	-5.01019	Brain_Hypothalamus	1.86045e-07	4.33056e-05	5.21277	Uterus	5.98909e-08	1.36484e-05	5.41913	NA	NA	NA	1	1	1	0	3	-0.444681	-6.24943	-0.725589	-6.43437	-0.418864	-5.84381	NA	NA	0.65655	4.1196e-10	0.468091	1.23985e-10	0.675315	5.10193e-09	NA	NA	0.873618	6.90414e-08	0.911963	5.54974e-08	0.95687	1.14137e-06	NA	NA
MPHOSPH9	5.4375e-07	4.46959e-05	-5.01019	Brain_Hypothalamus	1.86045e-07	4.33056e-05	5.21277	Vagina	5.98909e-08	1.37584e-05	5.41913	NA	NA	NA	1	1	1	0	3	-0.444681	-6.24943	-0.725589	-6.43437	-0.418864	-5.84381	NA	NA	0.65655	4.1196e-10	0.468091	1.23985e-10	0.675315	5.10193e-09	NA	NA	0.873618	6.90414e-08	0.911963	5.54974e-08	0.96137	1.18265e-06	NA	NA
MPHOSPH9	5.4375e-07	4.46959e-05	-5.01019	Brain_Hypothalamus	1.86045e-07	4.33056e-05	5.21277	smultixcan	4.99683e-08	9.87542e-06	-0.552732	NA	NA	NA	1	1	1	0	3	-0.444681	-6.24943	-0.725589	-6.43437	-0.064858	0.559035	NA	NA	0.65655	4.1196e-10	0.468091	1.23985e-10	0.789392	2.68131e-09	NA	NA	0.873618	6.90414e-08	0.911963	5.54974e-08	0.966853	5.72715e-07	NA	NA
MPHOSPH9	5.4375e-07	4.46959e-05	-5.01019	Brain_Spinal_cord_cervical_c-1	6.61702e-07	0.000103985	4.97228	Adipose_Visceral_Omentum	5.98909e-08	1.3202e-05	5.41913	NA	NA	NA	1	1	1	0	3	-0.444681	-6.24943	-0.519124	-5.40281	-0.418864	-5.84381	NA	NA	0.65655	4.1196e-10	0.603674	6.56051e-08	0.675315	5.10193e-09	NA	NA	0.873618	6.90414e-08	0.950212	1.14507e-05	0.959511	1.00429e-06	NA	NA
MPHOSPH9	5.4375e-07	4.46959e-05	-5.01019	Brain_Spinal_cord_cervical_c-1	6.61702e-07	0.000103985	4.97228	Adrenal_Gland	5.98909e-08	1.48809e-05	5.41913	NA	NA	NA	1	1	1	0	3	-0.444681	-6.24943	-0.519124	-5.40281	-0.418864	-5.84381	NA	NA	0.65655	4.1196e-10	0.603674	6.56051e-08	0.675315	5.10193e-09	NA	NA	0.873618	6.90414e-08	0.950212	1.14507e-05	0.956434	1.09299e-06	NA	NA
MPHOSPH9	5.4375e-07	4.46959e-05	-5.01019	Brain_Spinal_cord_cervical_c-1	6.61702e-07	0.000103985	4.97228	Artery_Aorta	5.98909e-08	1.2201e-05	5.41913	NA	NA	NA	1	1	1	0	3	-0.444681	-6.24943	-0.519124	-5.40281	-0.418864	-5.84381	NA	NA	0.65655	4.1196e-10	0.603674	6.56051e-08	0.675315	5.10193e-09	NA	NA	0.873618	6.90414e-08	0.950212	1.14507e-05	0.957437	9.88816e-07	NA	NA
MPHOSPH9	5.4375e-07	4.46959e-05	-5.01019	Brain_Spinal_cord_cervical_c-1	6.61702e-07	0.000103985	4.97228	Artery_Coronary	5.98909e-08	1.32622e-05	5.41913	NA	NA	NA	1	1	1	0	3	-0.444681	-6.24943	-0.519124	-5.40281	-0.418864	-5.84381	NA	NA	0.65655	4.1196e-10	0.603674	6.56051e-08	0.675315	5.10193e-09	NA	NA	0.873618	6.90414e-08	0.950212	1.14507e-05	0.954884	1.08712e-06	NA	NA
MPHOSPH9	5.4375e-07	4.46959e-05	-5.01019	Brain_Spinal_cord_cervical_c-1	6.61702e-07	0.000103985	4.97228	Artery_Tibial	8.53019e-05	0.00495627	-3.92899	NA	NA	NA	1	1	1	0	3	-0.444681	-6.24943	-0.519124	-5.40281	0.525432	4.30006	NA	NA	0.65655	4.1196e-10	0.603674	6.56051e-08	0.599283	1.70754e-05	NA	NA	0.873618	6.90414e-08	0.950212	1.14507e-05	0.942441	0.0011162	NA	NA
MPHOSPH9	5.4375e-07	4.46959e-05	-5.01019	Brain_Spinal_cord_cervical_c-1	6.61702e-07	0.000103985	4.97228	Brain_Anterior_cingulate_cortex_BA24	5.82774e-06	0.000622312	-4.53254	NA	NA	NA	1	1	1	0	3	-0.444681	-6.24943	-0.519124	-5.40281	0.646973	5.76204	NA	NA	0.65655	4.1196e-10	0.603674	6.56051e-08	0.51765	8.31035e-09	NA	NA	0.873618	6.90414e-08	0.950212	1.14507e-05	0.920712	1.93811e-06	NA	NA
MPHOSPH9	5.4375e-07	4.46959e-05	-5.01019	Brain_Spinal_cord_cervical_c-1	6.61702e-07	0.000103985	4.97228	Brain_Caudate_basal_ganglia	5.82774e-06	0.000654484	-4.53254	NA	NA	NA	1	1	1	0	3	-0.444681	-6.24943	-0.519124	-5.40281	0.652447	5.79604	NA	NA	0.65655	4.1196e-10	0.603674	6.56051e-08	0.514113	6.78987e-09	NA	NA	0.873618	6.90414e-08	0.950212	1.14507e-05	0.917317	1.50975e-06	NA	NA
MPHOSPH9	5.4375e-07	4.46959e-05	-5.01019	Brain_Spinal_cord_cervical_c-1	6.61702e-07	0.000103985	4.97228	Brain_Cerebellar_Hemisphere	5.98909e-08	1.22638e-05	5.41913	NA	NA	NA	1	1	1	0	3	-0.444681	-6.24943	-0.519124	-5.40281	-0.418864	-5.84381	NA	NA	0.65655	4.1196e-10	0.603674	6.56051e-08	0.675315	5.10193e-09	NA	NA	0.873618	6.90414e-08	0.950212	1.14507e-05	0.952846	9.89046e-07	NA	NA
MPHOSPH9	5.4375e-07	4.46959e-05	-5.01019	Brain_Spinal_cord_cervical_c-1	6.61702e-07	0.000103985	4.97228	Brain_Cerebellum	5.98909e-08	1.20923e-05	5.41913	NA	NA	NA	1	1	1	0	3	-0.444681	-6.24943	-0.519124	-5.40281	-0.418864	-5.84381	NA	NA	0.65655	4.1196e-10	0.603674	6.56051e-08	0.675315	5.10193e-09	NA	NA	0.873618	6.90414e-08	0.950212	1.14507e-05	0.957548	1.05218e-06	NA	NA
MPHOSPH9	5.4375e-07	4.46959e-05	-5.01019	Brain_Spinal_cord_cervical_c-1	6.61702e-07	0.000103985	4.97228	Brain_Cortex	5.98909e-08	1.45914e-05	5.41913	NA	NA	NA	1	1	1	0	3	-0.444681	-6.24943	-0.519124	-5.40281	-0.418864	-5.84381	NA	NA	0.65655	4.1196e-10	0.603674	6.56051e-08	0.675315	5.10193e-09	NA	NA	0.873618	6.90414e-08	0.950212	1.14507e-05	0.955568	1.02028e-06	NA	NA
MPHOSPH9	5.4375e-07	4.46959e-05	-5.01019	Brain_Spinal_cord_cervical_c-1	6.61702e-07	0.000103985	4.97228	Brain_Hippocampus	5.82774e-06	0.000734032	-4.53254	NA	NA	NA	1	1	1	0	3	-0.444681	-6.24943	-0.519124	-5.40281	0.639448	4.97421	NA	NA	0.65655	4.1196e-10	0.603674	6.56051e-08	0.522531	6.55129e-07	NA	NA	0.873618	6.90414e-08	0.950212	1.14507e-05	0.924065	8.98456e-05	NA	NA
MPHOSPH9	5.4375e-07	4.46959e-05	-5.01019	Brain_Spinal_cord_cervical_c-1	6.61702e-07	0.000103985	4.97228	Brain_Hypothalamus	5.82774e-06	0.000663154	-4.53254	NA	NA	NA	1	1	1	0	3	-0.444681	-6.24943	-0.519124	-5.40281	0.662268	5.89421	NA	NA	0.65655	4.1196e-10	0.603674	6.56051e-08	0.507799	3.76481e-09	NA	NA	0.873618	6.90414e-08	0.950212	1.14507e-05	0.926774	9.58286e-07	NA	NA
MPHOSPH9	5.4375e-07	4.46959e-05	-5.01019	Brain_Spinal_cord_cervical_c-1	6.61702e-07	0.000103985	4.97228	Brain_Nucleus_accumbens_basal_ganglia	5.82774e-06	0.000654811	-4.53254	NA	NA	NA	1	1	1	0	3	-0.444681	-6.24943	-0.519124	-5.40281	0.752848	4.97421	NA	NA	0.65655	4.1196e-10	0.603674	6.56051e-08	0.451541	6.55129e-07	NA	NA	0.873618	6.90414e-08	0.950212	1.14507e-05	0.90616	7.60157e-05	NA	NA
MPHOSPH9	5.4375e-07	4.46959e-05	-5.01019	Brain_Spinal_cord_cervical_c-1	6.61702e-07	0.000103985	4.97228	Brain_Putamen_basal_ganglia	5.82774e-06	0.000673985	-4.53254	NA	NA	NA	1	1	1	0	3	-0.444681	-6.24943	-0.519124	-5.40281	0.66711	5.94051	NA	NA	0.65655	4.1196e-10	0.603674	6.56051e-08	0.504702	2.84141e-09	NA	NA	0.873618	6.90414e-08	0.950212	1.14507e-05	0.922311	7.8016e-07	NA	NA
MPHOSPH9	5.4375e-07	4.46959e-05	-5.01019	Brain_Spinal_cord_cervical_c-1	6.61702e-07	0.000103985	4.97228	Brain_Spinal_cord_cervical_c-1	5.98909e-08	1.40999e-05	5.41913	NA	NA	NA	1	1	1	0	3	-0.444681	-6.24943	-0.519124	-5.40281	-0.418864	-5.84381	NA	NA	0.65655	4.1196e-10	0.603674	6.56051e-08	0.675315	5.10193e-09	NA	NA	0.873618	6.90414e-08	0.950212	1.14507e-05	0.952128	1.21513e-06	NA	NA
MPHOSPH9	5.4375e-07	4.46959e-05	-5.01019	Brain_Spinal_cord_cervical_c-1	6.61702e-07	0.000103985	4.97228	Brain_Substantia_nigra	5.82774e-06	0.000755063	-4.53254	NA	NA	NA	1	1	1	0	3	-0.444681	-6.24943	-0.519124	-5.40281	0.735983	5.95179	NA	NA	0.65655	4.1196e-10	0.603674	6.56051e-08	0.461741	2.65221e-09	NA	NA	0.873618	6.90414e-08	0.950212	1.14507e-05	0.911957	7.89968e-07	NA	NA
MPHOSPH9	5.4375e-07	4.46959e-05	-5.01019	Brain_Spinal_cord_cervical_c-1	6.61702e-07	0.000103985	4.97228	Breast_Mammary_Tissue	5.98909e-08	1.19442e-05	5.41913	NA	NA	NA	1	1	1	0	3	-0.444681	-6.24943	-0.519124	-5.40281	-0.418864	-5.84381	NA	NA	0.65655	4.1196e-10	0.603674	6.56051e-08	0.675315	5.10193e-09	NA	NA	0.873618	6.90414e-08	0.950212	1.14507e-05	0.95613	1.0285e-06	NA	NA
MPHOSPH9	5.4375e-07	4.46959e-05	-5.01019	Brain_Spinal_cord_cervical_c-1	6.61702e-07	0.000103985	4.97228	Cells_Cultured_fibroblasts	5.98909e-08	1.23391e-05	5.41913	NA	NA	NA	1	1	1	0	3	-0.444681	-6.24943	-0.519124	-5.40281	-0.418864	-5.84381	NA	NA	0.65655	4.1196e-10	0.603674	6.56051e-08	0.675315	5.10193e-09	NA	NA	0.873618	6.90414e-08	0.950212	1.14507e-05	0.955875	9.54126e-07	NA	NA
MPHOSPH9	5.4375e-07	4.46959e-05	-5.01019	Brain_Spinal_cord_cervical_c-1	6.61702e-07	0.000103985	4.97228	Cells_EBV-transformed_lymphocytes	5.98909e-08	1.1971e-05	5.41913	NA	NA	NA	1	1	1	0	3	-0.444681	-6.24943	-0.519124	-5.40281	-0.418864	-5.84381	NA	NA	0.65655	4.1196e-10	0.603674	6.56051e-08	0.675315	5.10193e-09	NA	NA	0.873618	6.90414e-08	0.950212	1.14507e-05	0.951991	8.99764e-07	NA	NA
MPHOSPH9	5.4375e-07	4.46959e-05	-5.01019	Brain_Spinal_cord_cervical_c-1	6.61702e-07	0.000103985	4.97228	Colon_Sigmoid	5.98909e-08	1.26008e-05	5.41913	NA	NA	NA	1	1	1	0	3	-0.444681	-6.24943	-0.519124	-5.40281	-0.418864	-5.84381	NA	NA	0.65655	4.1196e-10	0.603674	6.56051e-08	0.675315	5.10193e-09	NA	NA	0.873618	6.90414e-08	0.950212	1.14507e-05	0.958171	9.87631e-07	NA	NA
MPHOSPH9	5.4375e-07	4.46959e-05	-5.01019	Brain_Spinal_cord_cervical_c-1	6.61702e-07	0.000103985	4.97228	Colon_Transverse	5.82774e-06	0.000618337	-4.53254	NA	NA	NA	1	1	1	0	3	-0.444681	-6.24943	-0.519124	-5.40281	0.647213	5.84229	NA	NA	0.65655	4.1196e-10	0.603674	6.56051e-08	0.517494	5.14884e-09	NA	NA	0.873618	6.90414e-08	0.950212	1.14507e-05	0.925392	1.10254e-06	NA	NA
MPHOSPH9	5.4375e-07	4.46959e-05	-5.01019	Brain_Spinal_cord_cervical_c-1	6.61702e-07	0.000103985	4.97228	Esophagus_Gastroesophageal_Junction	5.98909e-08	1.28626e-05	5.41913	NA	NA	NA	1	1	1	0	3	-0.444681	-6.24943	-0.519124	-5.40281	-0.418864	-5.84381	NA	NA	0.65655	4.1196e-10	0.603674	6.56051e-08	0.675315	5.10193e-09	NA	NA	0.873618	6.90414e-08	0.950212	1.14507e-05	0.957629	9.75737e-07	NA	NA
MPHOSPH9	5.4375e-07	4.46959e-05	-5.01019	Brain_Spinal_cord_cervical_c-1	6.61702e-07	0.000103985	4.97228	Esophagus_Mucosa	5.82774e-06	0.000638879	4.53254	NA	NA	NA	1	1	1	0	3	-0.444681	-6.24943	-0.519124	-5.40281	-0.639448	-4.97421	NA	NA	0.65655	4.1196e-10	0.603674	6.56051e-08	0.522531	6.55129e-07	NA	NA	0.873618	6.90414e-08	0.950212	1.14507e-05	0.916937	6.82476e-05	NA	NA
MPHOSPH9	5.4375e-07	4.46959e-05	-5.01019	Brain_Spinal_cord_cervical_c-1	6.61702e-07	0.000103985	4.97228	Esophagus_Muscularis	3.50009e-06	0.00038008	4.63905	NA	NA	NA	1	1	1	0	3	-0.444681	-6.24943	-0.519124	-5.40281	-0.638273	-5.89445	NA	NA	0.65655	4.1196e-10	0.603674	6.56051e-08	0.523296	3.75925e-09	NA	NA	0.873618	6.90414e-08	0.950212	1.14507e-05	0.922525	7.50134e-07	NA	NA
MPHOSPH9	5.4375e-07	4.46959e-05	-5.01019	Brain_Spinal_cord_cervical_c-1	6.61702e-07	0.000103985	4.97228	Heart_Atrial_Appendage	5.98909e-08	1.46507e-05	5.41913	NA	NA	NA	1	1	1	0	3	-0.444681	-6.24943	-0.519124	-5.40281	-0.418864	-5.84381	NA	NA	0.65655	4.1196e-10	0.603674	6.56051e-08	0.675315	5.10193e-09	NA	NA	0.873618	6.90414e-08	0.950212	1.14507e-05	0.956598	1.09098e-06	NA	NA
MPHOSPH9	5.4375e-07	4.46959e-05	-5.01019	Brain_Spinal_cord_cervical_c-1	6.61702e-07	0.000103985	4.97228	Heart_Left_Ventricle	3.50009e-06	0.000447252	4.63905	NA	NA	NA	1	1	1	0	3	-0.444681	-6.24943	-0.519124	-5.40281	-0.631245	-5.74909	NA	NA	0.65655	4.1196e-10	0.603674	6.56051e-08	0.52788	8.97255e-09	NA	NA	0.873618	6.90414e-08	0.950212	1.14507e-05	0.93118	1.7956e-06	NA	NA
MPHOSPH9	5.4375e-07	4.46959e-05	-5.01019	Brain_Spinal_cord_cervical_c-1	6.61702e-07	0.000103985	4.97228	Kidney_Cortex	5.98909e-08	1.98707e-05	5.41913	NA	NA	NA	1	1	1	0	3	-0.444681	-6.24943	-0.519124	-5.40281	-0.418864	-5.84381	NA	NA	0.65655	4.1196e-10	0.603674	6.56051e-08	0.675315	5.10193e-09	NA	NA	0.873618	6.90414e-08	0.950212	1.14507e-05	0.955031	1.68765e-06	NA	NA
MPHOSPH9	5.4375e-07	4.46959e-05	-5.01019	Brain_Spinal_cord_cervical_c-1	6.61702e-07	0.000103985	4.97228	Liver	5.98909e-08	1.94615e-05	5.41913	NA	NA	NA	1	1	1	0	3	-0.444681	-6.24943	-0.519124	-5.40281	-0.418864	-5.84381	NA	NA	0.65655	4.1196e-10	0.603674	6.56051e-08	0.675315	5.10193e-09	NA	NA	0.873618	6.90414e-08	0.950212	1.14507e-05	0.953244	1.21373e-06	NA	NA
MPHOSPH9	5.4375e-07	4.46959e-05	-5.01019	Brain_Spinal_cord_cervical_c-1	6.61702e-07	0.000103985	4.97228	Lung	5.98909e-08	1.32083e-05	5.41913	NA	NA	NA	1	1	1	0	3	-0.444681	-6.24943	-0.519124	-5.40281	-0.418864	-5.84381	NA	NA	0.65655	4.1196e-10	0.603674	6.56051e-08	0.675315	5.10193e-09	NA	NA	0.873618	6.90414e-08	0.950212	1.14507e-05	0.956362	1.04596e-06	NA	NA
MPHOSPH9	5.4375e-07	4.46959e-05	-5.01019	Brain_Spinal_cord_cervical_c-1	6.61702e-07	0.000103985	4.97228	Minor_Salivary_Gland	5.98909e-08	1.31178e-05	5.41913	NA	NA	NA	1	1	1	0	3	-0.444681	-6.24943	-0.519124	-5.40281	-0.418864	-5.84381	NA	NA	0.65655	4.1196e-10	0.603674	6.56051e-08	0.675315	5.10193e-09	NA	NA	0.873618	6.90414e-08	0.950212	1.14507e-05	0.957834	1.10874e-06	NA	NA
MPHOSPH9	5.4375e-07	4.46959e-05	-5.01019	Brain_Spinal_cord_cervical_c-1	6.61702e-07	0.000103985	4.97228	Muscle_Skeletal	5.98909e-08	1.47122e-05	5.41913	NA	NA	NA	1	1	1	0	3	-0.444681	-6.24943	-0.519124	-5.40281	-0.418864	-5.84381	NA	NA	0.65655	4.1196e-10	0.603674	6.56051e-08	0.675315	5.10193e-09	NA	NA	0.873618	6.90414e-08	0.950212	1.14507e-05	0.950948	1.06904e-06	NA	NA
MPHOSPH9	5.4375e-07	4.46959e-05	-5.01019	Brain_Spinal_cord_cervical_c-1	6.61702e-07	0.000103985	4.97228	Nerve_Tibial	5.98909e-08	1.28761e-05	5.41913	NA	NA	NA	1	1	1	0	3	-0.444681	-6.24943	-0.519124	-5.40281	-0.418864	-5.84381	NA	NA	0.65655	4.1196e-10	0.603674	6.56051e-08	0.675315	5.10193e-09	NA	NA	0.873618	6.90414e-08	0.950212	1.14507e-05	0.953922	1.06504e-06	NA	NA
MPHOSPH9	5.4375e-07	4.46959e-05	-5.01019	Brain_Spinal_cord_cervical_c-1	6.61702e-07	0.000103985	4.97228	Ovary	5.98909e-08	1.31369e-05	5.41913	NA	NA	NA	1	1	1	0	3	-0.444681	-6.24943	-0.519124	-5.40281	-0.418864	-5.84381	NA	NA	0.65655	4.1196e-10	0.603674	6.56051e-08	0.675315	5.10193e-09	NA	NA	0.873618	6.90414e-08	0.950212	1.14507e-05	0.955119	1.08897e-06	NA	NA
MPHOSPH9	5.4375e-07	4.46959e-05	-5.01019	Brain_Spinal_cord_cervical_c-1	6.61702e-07	0.000103985	4.97228	Pancreas	5.98909e-08	1.75969e-05	5.41913	NA	NA	NA	1	1	1	0	3	-0.444681	-6.24943	-0.519124	-5.40281	-0.418864	-5.84381	NA	NA	0.65655	4.1196e-10	0.603674	6.56051e-08	0.675315	5.10193e-09	NA	NA	0.873618	6.90414e-08	0.950212	1.14507e-05	0.953634	1.1625e-06	NA	NA
MPHOSPH9	5.4375e-07	4.46959e-05	-5.01019	Brain_Spinal_cord_cervical_c-1	6.61702e-07	0.000103985	4.97228	Pituitary	5.82774e-06	0.000653002	-4.53254	NA	NA	NA	1	1	1	0	3	-0.444681	-6.24943	-0.519124	-5.40281	0.74168	5.99366	NA	NA	0.65655	4.1196e-10	0.603674	6.56051e-08	0.458281	2.0517e-09	NA	NA	0.873618	6.90414e-08	0.950212	1.14507e-05	0.915569	4.80284e-07	NA	NA
MPHOSPH9	5.4375e-07	4.46959e-05	-5.01019	Brain_Spinal_cord_cervical_c-1	6.61702e-07	0.000103985	4.97228	Prostate	5.98909e-08	1.30502e-05	5.41913	NA	NA	NA	1	1	1	0	3	-0.444681	-6.24943	-0.519124	-5.40281	-0.418864	-5.84381	NA	NA	0.65655	4.1196e-10	0.603674	6.56051e-08	0.675315	5.10193e-09	NA	NA	0.873618	6.90414e-08	0.950212	1.14507e-05	0.960319	1.08386e-06	NA	NA
MPHOSPH9	5.4375e-07	4.46959e-05	-5.01019	Brain_Spinal_cord_cervical_c-1	6.61702e-07	0.000103985	4.97228	Small_Intestine_Terminal_Ileum	5.98909e-08	1.29006e-05	5.41913	NA	NA	NA	1	1	1	0	3	-0.444681	-6.24943	-0.519124	-5.40281	-0.418864	-5.84381	NA	NA	0.65655	4.1196e-10	0.603674	6.56051e-08	0.675315	5.10193e-09	NA	NA	0.873618	6.90414e-08	0.950212	1.14507e-05	0.959531	1.0619e-06	NA	NA
MPHOSPH9	5.4375e-07	4.46959e-05	-5.01019	Brain_Spinal_cord_cervical_c-1	6.61702e-07	0.000103985	4.97228	Spleen	5.82774e-06	0.000603908	-4.53254	NA	NA	NA	1	1	1	0	3	-0.444681	-6.24943	-0.519124	-5.40281	0.742835	6.00351	NA	NA	0.65655	4.1196e-10	0.603674	6.56051e-08	0.457582	1.93098e-09	NA	NA	0.873618	6.90414e-08	0.950212	1.14507e-05	0.91208	4.3738e-07	NA	NA
MPHOSPH9	5.4375e-07	4.46959e-05	-5.01019	Brain_Spinal_cord_cervical_c-1	6.61702e-07	0.000103985	4.97228	Stomach	4.15349e-06	0.000484753	-4.60355	NA	NA	NA	1	1	1	0	3	-0.444681	-6.24943	-0.519124	-5.40281	0.558158	5.01808	NA	NA	0.65655	4.1196e-10	0.603674	6.56051e-08	0.576736	5.219e-07	NA	NA	0.873618	6.90414e-08	0.950212	1.14507e-05	0.937587	6.17603e-05	NA	NA
MPHOSPH9	5.4375e-07	4.46959e-05	-5.01019	Brain_Spinal_cord_cervical_c-1	6.61702e-07	0.000103985	4.97228	Testis	5.98909e-08	1.57271e-05	5.41913	NA	NA	NA	1	1	1	0	3	-0.444681	-6.24943	-0.519124	-5.40281	-0.418864	-5.84381	NA	NA	0.65655	4.1196e-10	0.603674	6.56051e-08	0.675315	5.10193e-09	NA	NA	0.873618	6.90414e-08	0.950212	1.14507e-05	0.961021	1.18449e-06	NA	NA
MPHOSPH9	5.4375e-07	4.46959e-05	-5.01019	Brain_Spinal_cord_cervical_c-1	6.61702e-07	0.000103985	4.97228	Thyroid	5.98909e-08	1.37431e-05	5.41913	NA	NA	NA	1	1	1	0	3	-0.444681	-6.24943	-0.519124	-5.40281	-0.418864	-5.84381	NA	NA	0.65655	4.1196e-10	0.603674	6.56051e-08	0.675315	5.10193e-09	NA	NA	0.873618	6.90414e-08	0.950212	1.14507e-05	0.954993	1.0841e-06	NA	NA
MPHOSPH9	5.4375e-07	4.46959e-05	-5.01019	Brain_Spinal_cord_cervical_c-1	6.61702e-07	0.000103985	4.97228	Uterus	5.98909e-08	1.36484e-05	5.41913	NA	NA	NA	1	1	1	0	3	-0.444681	-6.24943	-0.519124	-5.40281	-0.418864	-5.84381	NA	NA	0.65655	4.1196e-10	0.603674	6.56051e-08	0.675315	5.10193e-09	NA	NA	0.873618	6.90414e-08	0.950212	1.14507e-05	0.95687	1.14137e-06	NA	NA
MPHOSPH9	5.4375e-07	4.46959e-05	-5.01019	Brain_Spinal_cord_cervical_c-1	6.61702e-07	0.000103985	4.97228	Vagina	5.98909e-08	1.37584e-05	5.41913	NA	NA	NA	1	1	1	0	3	-0.444681	-6.24943	-0.519124	-5.40281	-0.418864	-5.84381	NA	NA	0.65655	4.1196e-10	0.603674	6.56051e-08	0.675315	5.10193e-09	NA	NA	0.873618	6.90414e-08	0.950212	1.14507e-05	0.96137	1.18265e-06	NA	NA
MPHOSPH9	5.4375e-07	4.46959e-05	-5.01019	Brain_Spinal_cord_cervical_c-1	6.61702e-07	0.000103985	4.97228	smultixcan	4.99683e-08	9.87542e-06	-0.552732	NA	NA	NA	1	1	1	0	3	-0.444681	-6.24943	-0.519124	-5.40281	-0.064858	0.559035	NA	NA	0.65655	4.1196e-10	0.603674	6.56051e-08	0.789392	2.68131e-09	NA	NA	0.873618	6.90414e-08	0.950212	1.14507e-05	0.966853	5.72715e-07	NA	NA
MPHOSPH9	5.4375e-07	4.46959e-05	-5.01019	Cells_Cultured_fibroblasts	5.63953e-05	0.00389318	-4.02741	Adipose_Visceral_Omentum	5.98909e-08	1.3202e-05	5.41913	NA	NA	NA	1	1	1	0	3	-0.444681	-6.24943	-0.134538	4.18432	-0.418864	-5.84381	NA	NA	0.65655	4.1196e-10	0.892977	2.86015e-05	0.675315	5.10193e-09	NA	NA	0.873618	6.90414e-08	0.996017	0.0019238	0.959511	1.00429e-06	NA	NA
MPHOSPH9	5.4375e-07	4.46959e-05	-5.01019	Cells_Cultured_fibroblasts	5.63953e-05	0.00389318	-4.02741	Adrenal_Gland	5.98909e-08	1.48809e-05	5.41913	NA	NA	NA	1	1	1	0	3	-0.444681	-6.24943	-0.134538	4.18432	-0.418864	-5.84381	NA	NA	0.65655	4.1196e-10	0.892977	2.86015e-05	0.675315	5.10193e-09	NA	NA	0.873618	6.90414e-08	0.996017	0.0019238	0.956434	1.09299e-06	NA	NA
MPHOSPH9	5.4375e-07	4.46959e-05	-5.01019	Cells_Cultured_fibroblasts	5.63953e-05	0.00389318	-4.02741	Artery_Aorta	5.98909e-08	1.2201e-05	5.41913	NA	NA	NA	1	1	1	0	3	-0.444681	-6.24943	-0.134538	4.18432	-0.418864	-5.84381	NA	NA	0.65655	4.1196e-10	0.892977	2.86015e-05	0.675315	5.10193e-09	NA	NA	0.873618	6.90414e-08	0.996017	0.0019238	0.957437	9.88816e-07	NA	NA
MPHOSPH9	5.4375e-07	4.46959e-05	-5.01019	Cells_Cultured_fibroblasts	5.63953e-05	0.00389318	-4.02741	Artery_Coronary	5.98909e-08	1.32622e-05	5.41913	NA	NA	NA	1	1	1	0	3	-0.444681	-6.24943	-0.134538	4.18432	-0.418864	-5.84381	NA	NA	0.65655	4.1196e-10	0.892977	2.86015e-05	0.675315	5.10193e-09	NA	NA	0.873618	6.90414e-08	0.996017	0.0019238	0.954884	1.08712e-06	NA	NA
MPHOSPH9	5.4375e-07	4.46959e-05	-5.01019	Cells_Cultured_fibroblasts	5.63953e-05	0.00389318	-4.02741	Artery_Tibial	8.53019e-05	0.00495627	-3.92899	NA	NA	NA	1	1	1	0	3	-0.444681	-6.24943	-0.134538	4.18432	0.525432	4.30006	NA	NA	0.65655	4.1196e-10	0.892977	2.86015e-05	0.599283	1.70754e-05	NA	NA	0.873618	6.90414e-08	0.996017	0.0019238	0.942441	0.0011162	NA	NA
MPHOSPH9	5.4375e-07	4.46959e-05	-5.01019	Cells_Cultured_fibroblasts	5.63953e-05	0.00389318	-4.02741	Brain_Anterior_cingulate_cortex_BA24	5.82774e-06	0.000622312	-4.53254	NA	NA	NA	1	1	1	0	3	-0.444681	-6.24943	-0.134538	4.18432	0.646973	5.76204	NA	NA	0.65655	4.1196e-10	0.892977	2.86015e-05	0.51765	8.31035e-09	NA	NA	0.873618	6.90414e-08	0.996017	0.0019238	0.920712	1.93811e-06	NA	NA
MPHOSPH9	5.4375e-07	4.46959e-05	-5.01019	Cells_Cultured_fibroblasts	5.63953e-05	0.00389318	-4.02741	Brain_Caudate_basal_ganglia	5.82774e-06	0.000654484	-4.53254	NA	NA	NA	1	1	1	0	3	-0.444681	-6.24943	-0.134538	4.18432	0.652447	5.79604	NA	NA	0.65655	4.1196e-10	0.892977	2.86015e-05	0.514113	6.78987e-09	NA	NA	0.873618	6.90414e-08	0.996017	0.0019238	0.917317	1.50975e-06	NA	NA
MPHOSPH9	5.4375e-07	4.46959e-05	-5.01019	Cells_Cultured_fibroblasts	5.63953e-05	0.00389318	-4.02741	Brain_Cerebellar_Hemisphere	5.98909e-08	1.22638e-05	5.41913	NA	NA	NA	1	1	1	0	3	-0.444681	-6.24943	-0.134538	4.18432	-0.418864	-5.84381	NA	NA	0.65655	4.1196e-10	0.892977	2.86015e-05	0.675315	5.10193e-09	NA	NA	0.873618	6.90414e-08	0.996017	0.0019238	0.952846	9.89046e-07	NA	NA
MPHOSPH9	5.4375e-07	4.46959e-05	-5.01019	Cells_Cultured_fibroblasts	5.63953e-05	0.00389318	-4.02741	Brain_Cerebellum	5.98909e-08	1.20923e-05	5.41913	NA	NA	NA	1	1	1	0	3	-0.444681	-6.24943	-0.134538	4.18432	-0.418864	-5.84381	NA	NA	0.65655	4.1196e-10	0.892977	2.86015e-05	0.675315	5.10193e-09	NA	NA	0.873618	6.90414e-08	0.996017	0.0019238	0.957548	1.05218e-06	NA	NA
MPHOSPH9	5.4375e-07	4.46959e-05	-5.01019	Cells_Cultured_fibroblasts	5.63953e-05	0.00389318	-4.02741	Brain_Cortex	5.98909e-08	1.45914e-05	5.41913	NA	NA	NA	1	1	1	0	3	-0.444681	-6.24943	-0.134538	4.18432	-0.418864	-5.84381	NA	NA	0.65655	4.1196e-10	0.892977	2.86015e-05	0.675315	5.10193e-09	NA	NA	0.873618	6.90414e-08	0.996017	0.0019238	0.955568	1.02028e-06	NA	NA
MPHOSPH9	5.4375e-07	4.46959e-05	-5.01019	Cells_Cultured_fibroblasts	5.63953e-05	0.00389318	-4.02741	Brain_Hippocampus	5.82774e-06	0.000734032	-4.53254	NA	NA	NA	1	1	1	0	3	-0.444681	-6.24943	-0.134538	4.18432	0.639448	4.97421	NA	NA	0.65655	4.1196e-10	0.892977	2.86015e-05	0.522531	6.55129e-07	NA	NA	0.873618	6.90414e-08	0.996017	0.0019238	0.924065	8.98456e-05	NA	NA
MPHOSPH9	5.4375e-07	4.46959e-05	-5.01019	Cells_Cultured_fibroblasts	5.63953e-05	0.00389318	-4.02741	Brain_Hypothalamus	5.82774e-06	0.000663154	-4.53254	NA	NA	NA	1	1	1	0	3	-0.444681	-6.24943	-0.134538	4.18432	0.662268	5.89421	NA	NA	0.65655	4.1196e-10	0.892977	2.86015e-05	0.507799	3.76481e-09	NA	NA	0.873618	6.90414e-08	0.996017	0.0019238	0.926774	9.58286e-07	NA	NA
MPHOSPH9	5.4375e-07	4.46959e-05	-5.01019	Cells_Cultured_fibroblasts	5.63953e-05	0.00389318	-4.02741	Brain_Nucleus_accumbens_basal_ganglia	5.82774e-06	0.000654811	-4.53254	NA	NA	NA	1	1	1	0	3	-0.444681	-6.24943	-0.134538	4.18432	0.752848	4.97421	NA	NA	0.65655	4.1196e-10	0.892977	2.86015e-05	0.451541	6.55129e-07	NA	NA	0.873618	6.90414e-08	0.996017	0.0019238	0.90616	7.60157e-05	NA	NA
MPHOSPH9	5.4375e-07	4.46959e-05	-5.01019	Cells_Cultured_fibroblasts	5.63953e-05	0.00389318	-4.02741	Brain_Putamen_basal_ganglia	5.82774e-06	0.000673985	-4.53254	NA	NA	NA	1	1	1	0	3	-0.444681	-6.24943	-0.134538	4.18432	0.66711	5.94051	NA	NA	0.65655	4.1196e-10	0.892977	2.86015e-05	0.504702	2.84141e-09	NA	NA	0.873618	6.90414e-08	0.996017	0.0019238	0.922311	7.8016e-07	NA	NA
MPHOSPH9	5.4375e-07	4.46959e-05	-5.01019	Cells_Cultured_fibroblasts	5.63953e-05	0.00389318	-4.02741	Brain_Spinal_cord_cervical_c-1	5.98909e-08	1.40999e-05	5.41913	NA	NA	NA	1	1	1	0	3	-0.444681	-6.24943	-0.134538	4.18432	-0.418864	-5.84381	NA	NA	0.65655	4.1196e-10	0.892977	2.86015e-05	0.675315	5.10193e-09	NA	NA	0.873618	6.90414e-08	0.996017	0.0019238	0.952128	1.21513e-06	NA	NA
MPHOSPH9	5.4375e-07	4.46959e-05	-5.01019	Cells_Cultured_fibroblasts	5.63953e-05	0.00389318	-4.02741	Brain_Substantia_nigra	5.82774e-06	0.000755063	-4.53254	NA	NA	NA	1	1	1	0	3	-0.444681	-6.24943	-0.134538	4.18432	0.735983	5.95179	NA	NA	0.65655	4.1196e-10	0.892977	2.86015e-05	0.461741	2.65221e-09	NA	NA	0.873618	6.90414e-08	0.996017	0.0019238	0.911957	7.89968e-07	NA	NA
MPHOSPH9	5.4375e-07	4.46959e-05	-5.01019	Cells_Cultured_fibroblasts	5.63953e-05	0.00389318	-4.02741	Breast_Mammary_Tissue	5.98909e-08	1.19442e-05	5.41913	NA	NA	NA	1	1	1	0	3	-0.444681	-6.24943	-0.134538	4.18432	-0.418864	-5.84381	NA	NA	0.65655	4.1196e-10	0.892977	2.86015e-05	0.675315	5.10193e-09	NA	NA	0.873618	6.90414e-08	0.996017	0.0019238	0.95613	1.0285e-06	NA	NA
MPHOSPH9	5.4375e-07	4.46959e-05	-5.01019	Cells_Cultured_fibroblasts	5.63953e-05	0.00389318	-4.02741	Cells_Cultured_fibroblasts	5.98909e-08	1.23391e-05	5.41913	NA	NA	NA	1	1	1	0	3	-0.444681	-6.24943	-0.134538	4.18432	-0.418864	-5.84381	NA	NA	0.65655	4.1196e-10	0.892977	2.86015e-05	0.675315	5.10193e-09	NA	NA	0.873618	6.90414e-08	0.996017	0.0019238	0.955875	9.54126e-07	NA	NA
MPHOSPH9	5.4375e-07	4.46959e-05	-5.01019	Cells_Cultured_fibroblasts	5.63953e-05	0.00389318	-4.02741	Cells_EBV-transformed_lymphocytes	5.98909e-08	1.1971e-05	5.41913	NA	NA	NA	1	1	1	0	3	-0.444681	-6.24943	-0.134538	4.18432	-0.418864	-5.84381	NA	NA	0.65655	4.1196e-10	0.892977	2.86015e-05	0.675315	5.10193e-09	NA	NA	0.873618	6.90414e-08	0.996017	0.0019238	0.951991	8.99764e-07	NA	NA
MPHOSPH9	5.4375e-07	4.46959e-05	-5.01019	Cells_Cultured_fibroblasts	5.63953e-05	0.00389318	-4.02741	Colon_Sigmoid	5.98909e-08	1.26008e-05	5.41913	NA	NA	NA	1	1	1	0	3	-0.444681	-6.24943	-0.134538	4.18432	-0.418864	-5.84381	NA	NA	0.65655	4.1196e-10	0.892977	2.86015e-05	0.675315	5.10193e-09	NA	NA	0.873618	6.90414e-08	0.996017	0.0019238	0.958171	9.87631e-07	NA	NA
MPHOSPH9	5.4375e-07	4.46959e-05	-5.01019	Cells_Cultured_fibroblasts	5.63953e-05	0.00389318	-4.02741	Colon_Transverse	5.82774e-06	0.000618337	-4.53254	NA	NA	NA	1	1	1	0	3	-0.444681	-6.24943	-0.134538	4.18432	0.647213	5.84229	NA	NA	0.65655	4.1196e-10	0.892977	2.86015e-05	0.517494	5.14884e-09	NA	NA	0.873618	6.90414e-08	0.996017	0.0019238	0.925392	1.10254e-06	NA	NA
MPHOSPH9	5.4375e-07	4.46959e-05	-5.01019	Cells_Cultured_fibroblasts	5.63953e-05	0.00389318	-4.02741	Esophagus_Gastroesophageal_Junction	5.98909e-08	1.28626e-05	5.41913	NA	NA	NA	1	1	1	0	3	-0.444681	-6.24943	-0.134538	4.18432	-0.418864	-5.84381	NA	NA	0.65655	4.1196e-10	0.892977	2.86015e-05	0.675315	5.10193e-09	NA	NA	0.873618	6.90414e-08	0.996017	0.0019238	0.957629	9.75737e-07	NA	NA
MPHOSPH9	5.4375e-07	4.46959e-05	-5.01019	Cells_Cultured_fibroblasts	5.63953e-05	0.00389318	-4.02741	Esophagus_Mucosa	5.82774e-06	0.000638879	4.53254	NA	NA	NA	1	1	1	0	3	-0.444681	-6.24943	-0.134538	4.18432	-0.639448	-4.97421	NA	NA	0.65655	4.1196e-10	0.892977	2.86015e-05	0.522531	6.55129e-07	NA	NA	0.873618	6.90414e-08	0.996017	0.0019238	0.916937	6.82476e-05	NA	NA
MPHOSPH9	5.4375e-07	4.46959e-05	-5.01019	Cells_Cultured_fibroblasts	5.63953e-05	0.00389318	-4.02741	Esophagus_Muscularis	3.50009e-06	0.00038008	4.63905	NA	NA	NA	1	1	1	0	3	-0.444681	-6.24943	-0.134538	4.18432	-0.638273	-5.89445	NA	NA	0.65655	4.1196e-10	0.892977	2.86015e-05	0.523296	3.75925e-09	NA	NA	0.873618	6.90414e-08	0.996017	0.0019238	0.922525	7.50134e-07	NA	NA
MPHOSPH9	5.4375e-07	4.46959e-05	-5.01019	Cells_Cultured_fibroblasts	5.63953e-05	0.00389318	-4.02741	Heart_Atrial_Appendage	5.98909e-08	1.46507e-05	5.41913	NA	NA	NA	1	1	1	0	3	-0.444681	-6.24943	-0.134538	4.18432	-0.418864	-5.84381	NA	NA	0.65655	4.1196e-10	0.892977	2.86015e-05	0.675315	5.10193e-09	NA	NA	0.873618	6.90414e-08	0.996017	0.0019238	0.956598	1.09098e-06	NA	NA
MPHOSPH9	5.4375e-07	4.46959e-05	-5.01019	Cells_Cultured_fibroblasts	5.63953e-05	0.00389318	-4.02741	Heart_Left_Ventricle	3.50009e-06	0.000447252	4.63905	NA	NA	NA	1	1	1	0	3	-0.444681	-6.24943	-0.134538	4.18432	-0.631245	-5.74909	NA	NA	0.65655	4.1196e-10	0.892977	2.86015e-05	0.52788	8.97255e-09	NA	NA	0.873618	6.90414e-08	0.996017	0.0019238	0.93118	1.7956e-06	NA	NA
MPHOSPH9	5.4375e-07	4.46959e-05	-5.01019	Cells_Cultured_fibroblasts	5.63953e-05	0.00389318	-4.02741	Kidney_Cortex	5.98909e-08	1.98707e-05	5.41913	NA	NA	NA	1	1	1	0	3	-0.444681	-6.24943	-0.134538	4.18432	-0.418864	-5.84381	NA	NA	0.65655	4.1196e-10	0.892977	2.86015e-05	0.675315	5.10193e-09	NA	NA	0.873618	6.90414e-08	0.996017	0.0019238	0.955031	1.68765e-06	NA	NA
MPHOSPH9	5.4375e-07	4.46959e-05	-5.01019	Cells_Cultured_fibroblasts	5.63953e-05	0.00389318	-4.02741	Liver	5.98909e-08	1.94615e-05	5.41913	NA	NA	NA	1	1	1	0	3	-0.444681	-6.24943	-0.134538	4.18432	-0.418864	-5.84381	NA	NA	0.65655	4.1196e-10	0.892977	2.86015e-05	0.675315	5.10193e-09	NA	NA	0.873618	6.90414e-08	0.996017	0.0019238	0.953244	1.21373e-06	NA	NA
MPHOSPH9	5.4375e-07	4.46959e-05	-5.01019	Cells_Cultured_fibroblasts	5.63953e-05	0.00389318	-4.02741	Lung	5.98909e-08	1.32083e-05	5.41913	NA	NA	NA	1	1	1	0	3	-0.444681	-6.24943	-0.134538	4.18432	-0.418864	-5.84381	NA	NA	0.65655	4.1196e-10	0.892977	2.86015e-05	0.675315	5.10193e-09	NA	NA	0.873618	6.90414e-08	0.996017	0.0019238	0.956362	1.04596e-06	NA	NA
MPHOSPH9	5.4375e-07	4.46959e-05	-5.01019	Cells_Cultured_fibroblasts	5.63953e-05	0.00389318	-4.02741	Minor_Salivary_Gland	5.98909e-08	1.31178e-05	5.41913	NA	NA	NA	1	1	1	0	3	-0.444681	-6.24943	-0.134538	4.18432	-0.418864	-5.84381	NA	NA	0.65655	4.1196e-10	0.892977	2.86015e-05	0.675315	5.10193e-09	NA	NA	0.873618	6.90414e-08	0.996017	0.0019238	0.957834	1.10874e-06	NA	NA
MPHOSPH9	5.4375e-07	4.46959e-05	-5.01019	Cells_Cultured_fibroblasts	5.63953e-05	0.00389318	-4.02741	Muscle_Skeletal	5.98909e-08	1.47122e-05	5.41913	NA	NA	NA	1	1	1	0	3	-0.444681	-6.24943	-0.134538	4.18432	-0.418864	-5.84381	NA	NA	0.65655	4.1196e-10	0.892977	2.86015e-05	0.675315	5.10193e-09	NA	NA	0.873618	6.90414e-08	0.996017	0.0019238	0.950948	1.06904e-06	NA	NA
MPHOSPH9	5.4375e-07	4.46959e-05	-5.01019	Cells_Cultured_fibroblasts	5.63953e-05	0.00389318	-4.02741	Nerve_Tibial	5.98909e-08	1.28761e-05	5.41913	NA	NA	NA	1	1	1	0	3	-0.444681	-6.24943	-0.134538	4.18432	-0.418864	-5.84381	NA	NA	0.65655	4.1196e-10	0.892977	2.86015e-05	0.675315	5.10193e-09	NA	NA	0.873618	6.90414e-08	0.996017	0.0019238	0.953922	1.06504e-06	NA	NA
MPHOSPH9	5.4375e-07	4.46959e-05	-5.01019	Cells_Cultured_fibroblasts	5.63953e-05	0.00389318	-4.02741	Ovary	5.98909e-08	1.31369e-05	5.41913	NA	NA	NA	1	1	1	0	3	-0.444681	-6.24943	-0.134538	4.18432	-0.418864	-5.84381	NA	NA	0.65655	4.1196e-10	0.892977	2.86015e-05	0.675315	5.10193e-09	NA	NA	0.873618	6.90414e-08	0.996017	0.0019238	0.955119	1.08897e-06	NA	NA
MPHOSPH9	5.4375e-07	4.46959e-05	-5.01019	Cells_Cultured_fibroblasts	5.63953e-05	0.00389318	-4.02741	Pancreas	5.98909e-08	1.75969e-05	5.41913	NA	NA	NA	1	1	1	0	3	-0.444681	-6.24943	-0.134538	4.18432	-0.418864	-5.84381	NA	NA	0.65655	4.1196e-10	0.892977	2.86015e-05	0.675315	5.10193e-09	NA	NA	0.873618	6.90414e-08	0.996017	0.0019238	0.953634	1.1625e-06	NA	NA
MPHOSPH9	5.4375e-07	4.46959e-05	-5.01019	Cells_Cultured_fibroblasts	5.63953e-05	0.00389318	-4.02741	Pituitary	5.82774e-06	0.000653002	-4.53254	NA	NA	NA	1	1	1	0	3	-0.444681	-6.24943	-0.134538	4.18432	0.74168	5.99366	NA	NA	0.65655	4.1196e-10	0.892977	2.86015e-05	0.458281	2.0517e-09	NA	NA	0.873618	6.90414e-08	0.996017	0.0019238	0.915569	4.80284e-07	NA	NA
MPHOSPH9	5.4375e-07	4.46959e-05	-5.01019	Cells_Cultured_fibroblasts	5.63953e-05	0.00389318	-4.02741	Prostate	5.98909e-08	1.30502e-05	5.41913	NA	NA	NA	1	1	1	0	3	-0.444681	-6.24943	-0.134538	4.18432	-0.418864	-5.84381	NA	NA	0.65655	4.1196e-10	0.892977	2.86015e-05	0.675315	5.10193e-09	NA	NA	0.873618	6.90414e-08	0.996017	0.0019238	0.960319	1.08386e-06	NA	NA
MPHOSPH9	5.4375e-07	4.46959e-05	-5.01019	Cells_Cultured_fibroblasts	5.63953e-05	0.00389318	-4.02741	Small_Intestine_Terminal_Ileum	5.98909e-08	1.29006e-05	5.41913	NA	NA	NA	1	1	1	0	3	-0.444681	-6.24943	-0.134538	4.18432	-0.418864	-5.84381	NA	NA	0.65655	4.1196e-10	0.892977	2.86015e-05	0.675315	5.10193e-09	NA	NA	0.873618	6.90414e-08	0.996017	0.0019238	0.959531	1.0619e-06	NA	NA
MPHOSPH9	5.4375e-07	4.46959e-05	-5.01019	Cells_Cultured_fibroblasts	5.63953e-05	0.00389318	-4.02741	Spleen	5.82774e-06	0.000603908	-4.53254	NA	NA	NA	1	1	1	0	3	-0.444681	-6.24943	-0.134538	4.18432	0.742835	6.00351	NA	NA	0.65655	4.1196e-10	0.892977	2.86015e-05	0.457582	1.93098e-09	NA	NA	0.873618	6.90414e-08	0.996017	0.0019238	0.91208	4.3738e-07	NA	NA
MPHOSPH9	5.4375e-07	4.46959e-05	-5.01019	Cells_Cultured_fibroblasts	5.63953e-05	0.00389318	-4.02741	Stomach	4.15349e-06	0.000484753	-4.60355	NA	NA	NA	1	1	1	0	3	-0.444681	-6.24943	-0.134538	4.18432	0.558158	5.01808	NA	NA	0.65655	4.1196e-10	0.892977	2.86015e-05	0.576736	5.219e-07	NA	NA	0.873618	6.90414e-08	0.996017	0.0019238	0.937587	6.17603e-05	NA	NA
MPHOSPH9	5.4375e-07	4.46959e-05	-5.01019	Cells_Cultured_fibroblasts	5.63953e-05	0.00389318	-4.02741	Testis	5.98909e-08	1.57271e-05	5.41913	NA	NA	NA	1	1	1	0	3	-0.444681	-6.24943	-0.134538	4.18432	-0.418864	-5.84381	NA	NA	0.65655	4.1196e-10	0.892977	2.86015e-05	0.675315	5.10193e-09	NA	NA	0.873618	6.90414e-08	0.996017	0.0019238	0.961021	1.18449e-06	NA	NA
MPHOSPH9	5.4375e-07	4.46959e-05	-5.01019	Cells_Cultured_fibroblasts	5.63953e-05	0.00389318	-4.02741	Thyroid	5.98909e-08	1.37431e-05	5.41913	NA	NA	NA	1	1	1	0	3	-0.444681	-6.24943	-0.134538	4.18432	-0.418864	-5.84381	NA	NA	0.65655	4.1196e-10	0.892977	2.86015e-05	0.675315	5.10193e-09	NA	NA	0.873618	6.90414e-08	0.996017	0.0019238	0.954993	1.0841e-06	NA	NA
MPHOSPH9	5.4375e-07	4.46959e-05	-5.01019	Cells_Cultured_fibroblasts	5.63953e-05	0.00389318	-4.02741	Uterus	5.98909e-08	1.36484e-05	5.41913	NA	NA	NA	1	1	1	0	3	-0.444681	-6.24943	-0.134538	4.18432	-0.418864	-5.84381	NA	NA	0.65655	4.1196e-10	0.892977	2.86015e-05	0.675315	5.10193e-09	NA	NA	0.873618	6.90414e-08	0.996017	0.0019238	0.95687	1.14137e-06	NA	NA
MPHOSPH9	5.4375e-07	4.46959e-05	-5.01019	Cells_Cultured_fibroblasts	5.63953e-05	0.00389318	-4.02741	Vagina	5.98909e-08	1.37584e-05	5.41913	NA	NA	NA	1	1	1	0	3	-0.444681	-6.24943	-0.134538	4.18432	-0.418864	-5.84381	NA	NA	0.65655	4.1196e-10	0.892977	2.86015e-05	0.675315	5.10193e-09	NA	NA	0.873618	6.90414e-08	0.996017	0.0019238	0.96137	1.18265e-06	NA	NA
MPHOSPH9	5.4375e-07	4.46959e-05	-5.01019	Cells_Cultured_fibroblasts	5.63953e-05	0.00389318	-4.02741	smultixcan	4.99683e-08	9.87542e-06	-0.552732	NA	NA	NA	1	1	1	0	3	-0.444681	-6.24943	-0.134538	4.18432	-0.064858	0.559035	NA	NA	0.65655	4.1196e-10	0.892977	2.86015e-05	0.789392	2.68131e-09	NA	NA	0.873618	6.90414e-08	0.996017	0.0019238	0.966853	5.72715e-07	NA	NA
MPHOSPH9	5.4375e-07	4.46959e-05	-5.01019	Esophagus_Gastroesophageal_Junction	1.77818e-07	3.44758e-05	5.22115	Adipose_Visceral_Omentum	5.98909e-08	1.3202e-05	5.41913	NA	NA	NA	1	1	1	0	3	-0.444681	-6.24943	-1.10545	-5.8638	-0.418864	-5.84381	NA	NA	0.65655	4.1196e-10	0.268965	4.52398e-09	0.675315	5.10193e-09	NA	NA	0.873618	6.90414e-08	0.856702	1.07123e-06	0.959511	1.00429e-06	NA	NA
MPHOSPH9	5.4375e-07	4.46959e-05	-5.01019	Esophagus_Gastroesophageal_Junction	1.77818e-07	3.44758e-05	5.22115	Adrenal_Gland	5.98909e-08	1.48809e-05	5.41913	NA	NA	NA	1	1	1	0	3	-0.444681	-6.24943	-1.10545	-5.8638	-0.418864	-5.84381	NA	NA	0.65655	4.1196e-10	0.268965	4.52398e-09	0.675315	5.10193e-09	NA	NA	0.873618	6.90414e-08	0.856702	1.07123e-06	0.956434	1.09299e-06	NA	NA
MPHOSPH9	5.4375e-07	4.46959e-05	-5.01019	Esophagus_Gastroesophageal_Junction	1.77818e-07	3.44758e-05	5.22115	Artery_Aorta	5.98909e-08	1.2201e-05	5.41913	NA	NA	NA	1	1	1	0	3	-0.444681	-6.24943	-1.10545	-5.8638	-0.418864	-5.84381	NA	NA	0.65655	4.1196e-10	0.268965	4.52398e-09	0.675315	5.10193e-09	NA	NA	0.873618	6.90414e-08	0.856702	1.07123e-06	0.957437	9.88816e-07	NA	NA
MPHOSPH9	5.4375e-07	4.46959e-05	-5.01019	Esophagus_Gastroesophageal_Junction	1.77818e-07	3.44758e-05	5.22115	Artery_Coronary	5.98909e-08	1.32622e-05	5.41913	NA	NA	NA	1	1	1	0	3	-0.444681	-6.24943	-1.10545	-5.8638	-0.418864	-5.84381	NA	NA	0.65655	4.1196e-10	0.268965	4.52398e-09	0.675315	5.10193e-09	NA	NA	0.873618	6.90414e-08	0.856702	1.07123e-06	0.954884	1.08712e-06	NA	NA
MPHOSPH9	5.4375e-07	4.46959e-05	-5.01019	Esophagus_Gastroesophageal_Junction	1.77818e-07	3.44758e-05	5.22115	Artery_Tibial	8.53019e-05	0.00495627	-3.92899	NA	NA	NA	1	1	1	0	3	-0.444681	-6.24943	-1.10545	-5.8638	0.525432	4.30006	NA	NA	0.65655	4.1196e-10	0.268965	4.52398e-09	0.599283	1.70754e-05	NA	NA	0.873618	6.90414e-08	0.856702	1.07123e-06	0.942441	0.0011162	NA	NA
MPHOSPH9	5.4375e-07	4.46959e-05	-5.01019	Esophagus_Gastroesophageal_Junction	1.77818e-07	3.44758e-05	5.22115	Brain_Anterior_cingulate_cortex_BA24	5.82774e-06	0.000622312	-4.53254	NA	NA	NA	1	1	1	0	3	-0.444681	-6.24943	-1.10545	-5.8638	0.646973	5.76204	NA	NA	0.65655	4.1196e-10	0.268965	4.52398e-09	0.51765	8.31035e-09	NA	NA	0.873618	6.90414e-08	0.856702	1.07123e-06	0.920712	1.93811e-06	NA	NA
MPHOSPH9	5.4375e-07	4.46959e-05	-5.01019	Esophagus_Gastroesophageal_Junction	1.77818e-07	3.44758e-05	5.22115	Brain_Caudate_basal_ganglia	5.82774e-06	0.000654484	-4.53254	NA	NA	NA	1	1	1	0	3	-0.444681	-6.24943	-1.10545	-5.8638	0.652447	5.79604	NA	NA	0.65655	4.1196e-10	0.268965	4.52398e-09	0.514113	6.78987e-09	NA	NA	0.873618	6.90414e-08	0.856702	1.07123e-06	0.917317	1.50975e-06	NA	NA
MPHOSPH9	5.4375e-07	4.46959e-05	-5.01019	Esophagus_Gastroesophageal_Junction	1.77818e-07	3.44758e-05	5.22115	Brain_Cerebellar_Hemisphere	5.98909e-08	1.22638e-05	5.41913	NA	NA	NA	1	1	1	0	3	-0.444681	-6.24943	-1.10545	-5.8638	-0.418864	-5.84381	NA	NA	0.65655	4.1196e-10	0.268965	4.52398e-09	0.675315	5.10193e-09	NA	NA	0.873618	6.90414e-08	0.856702	1.07123e-06	0.952846	9.89046e-07	NA	NA
MPHOSPH9	5.4375e-07	4.46959e-05	-5.01019	Esophagus_Gastroesophageal_Junction	1.77818e-07	3.44758e-05	5.22115	Brain_Cerebellum	5.98909e-08	1.20923e-05	5.41913	NA	NA	NA	1	1	1	0	3	-0.444681	-6.24943	-1.10545	-5.8638	-0.418864	-5.84381	NA	NA	0.65655	4.1196e-10	0.268965	4.52398e-09	0.675315	5.10193e-09	NA	NA	0.873618	6.90414e-08	0.856702	1.07123e-06	0.957548	1.05218e-06	NA	NA
MPHOSPH9	5.4375e-07	4.46959e-05	-5.01019	Esophagus_Gastroesophageal_Junction	1.77818e-07	3.44758e-05	5.22115	Brain_Cortex	5.98909e-08	1.45914e-05	5.41913	NA	NA	NA	1	1	1	0	3	-0.444681	-6.24943	-1.10545	-5.8638	-0.418864	-5.84381	NA	NA	0.65655	4.1196e-10	0.268965	4.52398e-09	0.675315	5.10193e-09	NA	NA	0.873618	6.90414e-08	0.856702	1.07123e-06	0.955568	1.02028e-06	NA	NA
MPHOSPH9	5.4375e-07	4.46959e-05	-5.01019	Esophagus_Gastroesophageal_Junction	1.77818e-07	3.44758e-05	5.22115	Brain_Hippocampus	5.82774e-06	0.000734032	-4.53254	NA	NA	NA	1	1	1	0	3	-0.444681	-6.24943	-1.10545	-5.8638	0.639448	4.97421	NA	NA	0.65655	4.1196e-10	0.268965	4.52398e-09	0.522531	6.55129e-07	NA	NA	0.873618	6.90414e-08	0.856702	1.07123e-06	0.924065	8.98456e-05	NA	NA
MPHOSPH9	5.4375e-07	4.46959e-05	-5.01019	Esophagus_Gastroesophageal_Junction	1.77818e-07	3.44758e-05	5.22115	Brain_Hypothalamus	5.82774e-06	0.000663154	-4.53254	NA	NA	NA	1	1	1	0	3	-0.444681	-6.24943	-1.10545	-5.8638	0.662268	5.89421	NA	NA	0.65655	4.1196e-10	0.268965	4.52398e-09	0.507799	3.76481e-09	NA	NA	0.873618	6.90414e-08	0.856702	1.07123e-06	0.926774	9.58286e-07	NA	NA
MPHOSPH9	5.4375e-07	4.46959e-05	-5.01019	Esophagus_Gastroesophageal_Junction	1.77818e-07	3.44758e-05	5.22115	Brain_Nucleus_accumbens_basal_ganglia	5.82774e-06	0.000654811	-4.53254	NA	NA	NA	1	1	1	0	3	-0.444681	-6.24943	-1.10545	-5.8638	0.752848	4.97421	NA	NA	0.65655	4.1196e-10	0.268965	4.52398e-09	0.451541	6.55129e-07	NA	NA	0.873618	6.90414e-08	0.856702	1.07123e-06	0.90616	7.60157e-05	NA	NA
MPHOSPH9	5.4375e-07	4.46959e-05	-5.01019	Esophagus_Gastroesophageal_Junction	1.77818e-07	3.44758e-05	5.22115	Brain_Putamen_basal_ganglia	5.82774e-06	0.000673985	-4.53254	NA	NA	NA	1	1	1	0	3	-0.444681	-6.24943	-1.10545	-5.8638	0.66711	5.94051	NA	NA	0.65655	4.1196e-10	0.268965	4.52398e-09	0.504702	2.84141e-09	NA	NA	0.873618	6.90414e-08	0.856702	1.07123e-06	0.922311	7.8016e-07	NA	NA
MPHOSPH9	5.4375e-07	4.46959e-05	-5.01019	Esophagus_Gastroesophageal_Junction	1.77818e-07	3.44758e-05	5.22115	Brain_Spinal_cord_cervical_c-1	5.98909e-08	1.40999e-05	5.41913	NA	NA	NA	1	1	1	0	3	-0.444681	-6.24943	-1.10545	-5.8638	-0.418864	-5.84381	NA	NA	0.65655	4.1196e-10	0.268965	4.52398e-09	0.675315	5.10193e-09	NA	NA	0.873618	6.90414e-08	0.856702	1.07123e-06	0.952128	1.21513e-06	NA	NA
MPHOSPH9	5.4375e-07	4.46959e-05	-5.01019	Esophagus_Gastroesophageal_Junction	1.77818e-07	3.44758e-05	5.22115	Brain_Substantia_nigra	5.82774e-06	0.000755063	-4.53254	NA	NA	NA	1	1	1	0	3	-0.444681	-6.24943	-1.10545	-5.8638	0.735983	5.95179	NA	NA	0.65655	4.1196e-10	0.268965	4.52398e-09	0.461741	2.65221e-09	NA	NA	0.873618	6.90414e-08	0.856702	1.07123e-06	0.911957	7.89968e-07	NA	NA
MPHOSPH9	5.4375e-07	4.46959e-05	-5.01019	Esophagus_Gastroesophageal_Junction	1.77818e-07	3.44758e-05	5.22115	Breast_Mammary_Tissue	5.98909e-08	1.19442e-05	5.41913	NA	NA	NA	1	1	1	0	3	-0.444681	-6.24943	-1.10545	-5.8638	-0.418864	-5.84381	NA	NA	0.65655	4.1196e-10	0.268965	4.52398e-09	0.675315	5.10193e-09	NA	NA	0.873618	6.90414e-08	0.856702	1.07123e-06	0.95613	1.0285e-06	NA	NA
MPHOSPH9	5.4375e-07	4.46959e-05	-5.01019	Esophagus_Gastroesophageal_Junction	1.77818e-07	3.44758e-05	5.22115	Cells_Cultured_fibroblasts	5.98909e-08	1.23391e-05	5.41913	NA	NA	NA	1	1	1	0	3	-0.444681	-6.24943	-1.10545	-5.8638	-0.418864	-5.84381	NA	NA	0.65655	4.1196e-10	0.268965	4.52398e-09	0.675315	5.10193e-09	NA	NA	0.873618	6.90414e-08	0.856702	1.07123e-06	0.955875	9.54126e-07	NA	NA
MPHOSPH9	5.4375e-07	4.46959e-05	-5.01019	Esophagus_Gastroesophageal_Junction	1.77818e-07	3.44758e-05	5.22115	Cells_EBV-transformed_lymphocytes	5.98909e-08	1.1971e-05	5.41913	NA	NA	NA	1	1	1	0	3	-0.444681	-6.24943	-1.10545	-5.8638	-0.418864	-5.84381	NA	NA	0.65655	4.1196e-10	0.268965	4.52398e-09	0.675315	5.10193e-09	NA	NA	0.873618	6.90414e-08	0.856702	1.07123e-06	0.951991	8.99764e-07	NA	NA
MPHOSPH9	5.4375e-07	4.46959e-05	-5.01019	Esophagus_Gastroesophageal_Junction	1.77818e-07	3.44758e-05	5.22115	Colon_Sigmoid	5.98909e-08	1.26008e-05	5.41913	NA	NA	NA	1	1	1	0	3	-0.444681	-6.24943	-1.10545	-5.8638	-0.418864	-5.84381	NA	NA	0.65655	4.1196e-10	0.268965	4.52398e-09	0.675315	5.10193e-09	NA	NA	0.873618	6.90414e-08	0.856702	1.07123e-06	0.958171	9.87631e-07	NA	NA
MPHOSPH9	5.4375e-07	4.46959e-05	-5.01019	Esophagus_Gastroesophageal_Junction	1.77818e-07	3.44758e-05	5.22115	Colon_Transverse	5.82774e-06	0.000618337	-4.53254	NA	NA	NA	1	1	1	0	3	-0.444681	-6.24943	-1.10545	-5.8638	0.647213	5.84229	NA	NA	0.65655	4.1196e-10	0.268965	4.52398e-09	0.517494	5.14884e-09	NA	NA	0.873618	6.90414e-08	0.856702	1.07123e-06	0.925392	1.10254e-06	NA	NA
MPHOSPH9	5.4375e-07	4.46959e-05	-5.01019	Esophagus_Gastroesophageal_Junction	1.77818e-07	3.44758e-05	5.22115	Esophagus_Gastroesophageal_Junction	5.98909e-08	1.28626e-05	5.41913	NA	NA	NA	1	1	1	0	3	-0.444681	-6.24943	-1.10545	-5.8638	-0.418864	-5.84381	NA	NA	0.65655	4.1196e-10	0.268965	4.52398e-09	0.675315	5.10193e-09	NA	NA	0.873618	6.90414e-08	0.856702	1.07123e-06	0.957629	9.75737e-07	NA	NA
MPHOSPH9	5.4375e-07	4.46959e-05	-5.01019	Esophagus_Gastroesophageal_Junction	1.77818e-07	3.44758e-05	5.22115	Esophagus_Mucosa	5.82774e-06	0.000638879	4.53254	NA	NA	NA	1	1	1	0	3	-0.444681	-6.24943	-1.10545	-5.8638	-0.639448	-4.97421	NA	NA	0.65655	4.1196e-10	0.268965	4.52398e-09	0.522531	6.55129e-07	NA	NA	0.873618	6.90414e-08	0.856702	1.07123e-06	0.916937	6.82476e-05	NA	NA
MPHOSPH9	5.4375e-07	4.46959e-05	-5.01019	Esophagus_Gastroesophageal_Junction	1.77818e-07	3.44758e-05	5.22115	Esophagus_Muscularis	3.50009e-06	0.00038008	4.63905	NA	NA	NA	1	1	1	0	3	-0.444681	-6.24943	-1.10545	-5.8638	-0.638273	-5.89445	NA	NA	0.65655	4.1196e-10	0.268965	4.52398e-09	0.523296	3.75925e-09	NA	NA	0.873618	6.90414e-08	0.856702	1.07123e-06	0.922525	7.50134e-07	NA	NA
MPHOSPH9	5.4375e-07	4.46959e-05	-5.01019	Esophagus_Gastroesophageal_Junction	1.77818e-07	3.44758e-05	5.22115	Heart_Atrial_Appendage	5.98909e-08	1.46507e-05	5.41913	NA	NA	NA	1	1	1	0	3	-0.444681	-6.24943	-1.10545	-5.8638	-0.418864	-5.84381	NA	NA	0.65655	4.1196e-10	0.268965	4.52398e-09	0.675315	5.10193e-09	NA	NA	0.873618	6.90414e-08	0.856702	1.07123e-06	0.956598	1.09098e-06	NA	NA
MPHOSPH9	5.4375e-07	4.46959e-05	-5.01019	Esophagus_Gastroesophageal_Junction	1.77818e-07	3.44758e-05	5.22115	Heart_Left_Ventricle	3.50009e-06	0.000447252	4.63905	NA	NA	NA	1	1	1	0	3	-0.444681	-6.24943	-1.10545	-5.8638	-0.631245	-5.74909	NA	NA	0.65655	4.1196e-10	0.268965	4.52398e-09	0.52788	8.97255e-09	NA	NA	0.873618	6.90414e-08	0.856702	1.07123e-06	0.93118	1.7956e-06	NA	NA
MPHOSPH9	5.4375e-07	4.46959e-05	-5.01019	Esophagus_Gastroesophageal_Junction	1.77818e-07	3.44758e-05	5.22115	Kidney_Cortex	5.98909e-08	1.98707e-05	5.41913	NA	NA	NA	1	1	1	0	3	-0.444681	-6.24943	-1.10545	-5.8638	-0.418864	-5.84381	NA	NA	0.65655	4.1196e-10	0.268965	4.52398e-09	0.675315	5.10193e-09	NA	NA	0.873618	6.90414e-08	0.856702	1.07123e-06	0.955031	1.68765e-06	NA	NA
MPHOSPH9	5.4375e-07	4.46959e-05	-5.01019	Esophagus_Gastroesophageal_Junction	1.77818e-07	3.44758e-05	5.22115	Liver	5.98909e-08	1.94615e-05	5.41913	NA	NA	NA	1	1	1	0	3	-0.444681	-6.24943	-1.10545	-5.8638	-0.418864	-5.84381	NA	NA	0.65655	4.1196e-10	0.268965	4.52398e-09	0.675315	5.10193e-09	NA	NA	0.873618	6.90414e-08	0.856702	1.07123e-06	0.953244	1.21373e-06	NA	NA
MPHOSPH9	5.4375e-07	4.46959e-05	-5.01019	Esophagus_Gastroesophageal_Junction	1.77818e-07	3.44758e-05	5.22115	Lung	5.98909e-08	1.32083e-05	5.41913	NA	NA	NA	1	1	1	0	3	-0.444681	-6.24943	-1.10545	-5.8638	-0.418864	-5.84381	NA	NA	0.65655	4.1196e-10	0.268965	4.52398e-09	0.675315	5.10193e-09	NA	NA	0.873618	6.90414e-08	0.856702	1.07123e-06	0.956362	1.04596e-06	NA	NA
MPHOSPH9	5.4375e-07	4.46959e-05	-5.01019	Esophagus_Gastroesophageal_Junction	1.77818e-07	3.44758e-05	5.22115	Minor_Salivary_Gland	5.98909e-08	1.31178e-05	5.41913	NA	NA	NA	1	1	1	0	3	-0.444681	-6.24943	-1.10545	-5.8638	-0.418864	-5.84381	NA	NA	0.65655	4.1196e-10	0.268965	4.52398e-09	0.675315	5.10193e-09	NA	NA	0.873618	6.90414e-08	0.856702	1.07123e-06	0.957834	1.10874e-06	NA	NA
MPHOSPH9	5.4375e-07	4.46959e-05	-5.01019	Esophagus_Gastroesophageal_Junction	1.77818e-07	3.44758e-05	5.22115	Muscle_Skeletal	5.98909e-08	1.47122e-05	5.41913	NA	NA	NA	1	1	1	0	3	-0.444681	-6.24943	-1.10545	-5.8638	-0.418864	-5.84381	NA	NA	0.65655	4.1196e-10	0.268965	4.52398e-09	0.675315	5.10193e-09	NA	NA	0.873618	6.90414e-08	0.856702	1.07123e-06	0.950948	1.06904e-06	NA	NA
MPHOSPH9	5.4375e-07	4.46959e-05	-5.01019	Esophagus_Gastroesophageal_Junction	1.77818e-07	3.44758e-05	5.22115	Nerve_Tibial	5.98909e-08	1.28761e-05	5.41913	NA	NA	NA	1	1	1	0	3	-0.444681	-6.24943	-1.10545	-5.8638	-0.418864	-5.84381	NA	NA	0.65655	4.1196e-10	0.268965	4.52398e-09	0.675315	5.10193e-09	NA	NA	0.873618	6.90414e-08	0.856702	1.07123e-06	0.953922	1.06504e-06	NA	NA
MPHOSPH9	5.4375e-07	4.46959e-05	-5.01019	Esophagus_Gastroesophageal_Junction	1.77818e-07	3.44758e-05	5.22115	Ovary	5.98909e-08	1.31369e-05	5.41913	NA	NA	NA	1	1	1	0	3	-0.444681	-6.24943	-1.10545	-5.8638	-0.418864	-5.84381	NA	NA	0.65655	4.1196e-10	0.268965	4.52398e-09	0.675315	5.10193e-09	NA	NA	0.873618	6.90414e-08	0.856702	1.07123e-06	0.955119	1.08897e-06	NA	NA
MPHOSPH9	5.4375e-07	4.46959e-05	-5.01019	Esophagus_Gastroesophageal_Junction	1.77818e-07	3.44758e-05	5.22115	Pancreas	5.98909e-08	1.75969e-05	5.41913	NA	NA	NA	1	1	1	0	3	-0.444681	-6.24943	-1.10545	-5.8638	-0.418864	-5.84381	NA	NA	0.65655	4.1196e-10	0.268965	4.52398e-09	0.675315	5.10193e-09	NA	NA	0.873618	6.90414e-08	0.856702	1.07123e-06	0.953634	1.1625e-06	NA	NA
MPHOSPH9	5.4375e-07	4.46959e-05	-5.01019	Esophagus_Gastroesophageal_Junction	1.77818e-07	3.44758e-05	5.22115	Pituitary	5.82774e-06	0.000653002	-4.53254	NA	NA	NA	1	1	1	0	3	-0.444681	-6.24943	-1.10545	-5.8638	0.74168	5.99366	NA	NA	0.65655	4.1196e-10	0.268965	4.52398e-09	0.458281	2.0517e-09	NA	NA	0.873618	6.90414e-08	0.856702	1.07123e-06	0.915569	4.80284e-07	NA	NA
MPHOSPH9	5.4375e-07	4.46959e-05	-5.01019	Esophagus_Gastroesophageal_Junction	1.77818e-07	3.44758e-05	5.22115	Prostate	5.98909e-08	1.30502e-05	5.41913	NA	NA	NA	1	1	1	0	3	-0.444681	-6.24943	-1.10545	-5.8638	-0.418864	-5.84381	NA	NA	0.65655	4.1196e-10	0.268965	4.52398e-09	0.675315	5.10193e-09	NA	NA	0.873618	6.90414e-08	0.856702	1.07123e-06	0.960319	1.08386e-06	NA	NA
MPHOSPH9	5.4375e-07	4.46959e-05	-5.01019	Esophagus_Gastroesophageal_Junction	1.77818e-07	3.44758e-05	5.22115	Small_Intestine_Terminal_Ileum	5.98909e-08	1.29006e-05	5.41913	NA	NA	NA	1	1	1	0	3	-0.444681	-6.24943	-1.10545	-5.8638	-0.418864	-5.84381	NA	NA	0.65655	4.1196e-10	0.268965	4.52398e-09	0.675315	5.10193e-09	NA	NA	0.873618	6.90414e-08	0.856702	1.07123e-06	0.959531	1.0619e-06	NA	NA
MPHOSPH9	5.4375e-07	4.46959e-05	-5.01019	Esophagus_Gastroesophageal_Junction	1.77818e-07	3.44758e-05	5.22115	Spleen	5.82774e-06	0.000603908	-4.53254	NA	NA	NA	1	1	1	0	3	-0.444681	-6.24943	-1.10545	-5.8638	0.742835	6.00351	NA	NA	0.65655	4.1196e-10	0.268965	4.52398e-09	0.457582	1.93098e-09	NA	NA	0.873618	6.90414e-08	0.856702	1.07123e-06	0.91208	4.3738e-07	NA	NA
MPHOSPH9	5.4375e-07	4.46959e-05	-5.01019	Esophagus_Gastroesophageal_Junction	1.77818e-07	3.44758e-05	5.22115	Stomach	4.15349e-06	0.000484753	-4.60355	NA	NA	NA	1	1	1	0	3	-0.444681	-6.24943	-1.10545	-5.8638	0.558158	5.01808	NA	NA	0.65655	4.1196e-10	0.268965	4.52398e-09	0.576736	5.219e-07	NA	NA	0.873618	6.90414e-08	0.856702	1.07123e-06	0.937587	6.17603e-05	NA	NA
MPHOSPH9	5.4375e-07	4.46959e-05	-5.01019	Esophagus_Gastroesophageal_Junction	1.77818e-07	3.44758e-05	5.22115	Testis	5.98909e-08	1.57271e-05	5.41913	NA	NA	NA	1	1	1	0	3	-0.444681	-6.24943	-1.10545	-5.8638	-0.418864	-5.84381	NA	NA	0.65655	4.1196e-10	0.268965	4.52398e-09	0.675315	5.10193e-09	NA	NA	0.873618	6.90414e-08	0.856702	1.07123e-06	0.961021	1.18449e-06	NA	NA
MPHOSPH9	5.4375e-07	4.46959e-05	-5.01019	Esophagus_Gastroesophageal_Junction	1.77818e-07	3.44758e-05	5.22115	Thyroid	5.98909e-08	1.37431e-05	5.41913	NA	NA	NA	1	1	1	0	3	-0.444681	-6.24943	-1.10545	-5.8638	-0.418864	-5.84381	NA	NA	0.65655	4.1196e-10	0.268965	4.52398e-09	0.675315	5.10193e-09	NA	NA	0.873618	6.90414e-08	0.856702	1.07123e-06	0.954993	1.0841e-06	NA	NA
MPHOSPH9	5.4375e-07	4.46959e-05	-5.01019	Esophagus_Gastroesophageal_Junction	1.77818e-07	3.44758e-05	5.22115	Uterus	5.98909e-08	1.36484e-05	5.41913	NA	NA	NA	1	1	1	0	3	-0.444681	-6.24943	-1.10545	-5.8638	-0.418864	-5.84381	NA	NA	0.65655	4.1196e-10	0.268965	4.52398e-09	0.675315	5.10193e-09	NA	NA	0.873618	6.90414e-08	0.856702	1.07123e-06	0.95687	1.14137e-06	NA	NA
MPHOSPH9	5.4375e-07	4.46959e-05	-5.01019	Esophagus_Gastroesophageal_Junction	1.77818e-07	3.44758e-05	5.22115	Vagina	5.98909e-08	1.37584e-05	5.41913	NA	NA	NA	1	1	1	0	3	-0.444681	-6.24943	-1.10545	-5.8638	-0.418864	-5.84381	NA	NA	0.65655	4.1196e-10	0.268965	4.52398e-09	0.675315	5.10193e-09	NA	NA	0.873618	6.90414e-08	0.856702	1.07123e-06	0.96137	1.18265e-06	NA	NA
MPHOSPH9	5.4375e-07	4.46959e-05	-5.01019	Esophagus_Gastroesophageal_Junction	1.77818e-07	3.44758e-05	5.22115	smultixcan	4.99683e-08	9.87542e-06	-0.552732	NA	NA	NA	1	1	1	0	3	-0.444681	-6.24943	-1.10545	-5.8638	-0.064858	0.559035	NA	NA	0.65655	4.1196e-10	0.268965	4.52398e-09	0.789392	2.68131e-09	NA	NA	0.873618	6.90414e-08	0.856702	1.07123e-06	0.966853	5.72715e-07	NA	NA
MPHOSPH9	5.4375e-07	4.46959e-05	-5.01019	Esophagus_Muscularis	1.86045e-07	3.23192e-05	5.21277	Adipose_Visceral_Omentum	5.98909e-08	1.3202e-05	5.41913	NA	NA	NA	1	1	1	0	3	-0.444681	-6.24943	-0.799713	-5.75101	-0.418864	-5.84381	NA	NA	0.65655	4.1196e-10	0.423877	8.87126e-09	0.675315	5.10193e-09	NA	NA	0.873618	6.90414e-08	0.899412	1.91935e-06	0.959511	1.00429e-06	NA	NA
MPHOSPH9	5.4375e-07	4.46959e-05	-5.01019	Esophagus_Muscularis	1.86045e-07	3.23192e-05	5.21277	Adrenal_Gland	5.98909e-08	1.48809e-05	5.41913	NA	NA	NA	1	1	1	0	3	-0.444681	-6.24943	-0.799713	-5.75101	-0.418864	-5.84381	NA	NA	0.65655	4.1196e-10	0.423877	8.87126e-09	0.675315	5.10193e-09	NA	NA	0.873618	6.90414e-08	0.899412	1.91935e-06	0.956434	1.09299e-06	NA	NA
MPHOSPH9	5.4375e-07	4.46959e-05	-5.01019	Esophagus_Muscularis	1.86045e-07	3.23192e-05	5.21277	Artery_Aorta	5.98909e-08	1.2201e-05	5.41913	NA	NA	NA	1	1	1	0	3	-0.444681	-6.24943	-0.799713	-5.75101	-0.418864	-5.84381	NA	NA	0.65655	4.1196e-10	0.423877	8.87126e-09	0.675315	5.10193e-09	NA	NA	0.873618	6.90414e-08	0.899412	1.91935e-06	0.957437	9.88816e-07	NA	NA
MPHOSPH9	5.4375e-07	4.46959e-05	-5.01019	Esophagus_Muscularis	1.86045e-07	3.23192e-05	5.21277	Artery_Coronary	5.98909e-08	1.32622e-05	5.41913	NA	NA	NA	1	1	1	0	3	-0.444681	-6.24943	-0.799713	-5.75101	-0.418864	-5.84381	NA	NA	0.65655	4.1196e-10	0.423877	8.87126e-09	0.675315	5.10193e-09	NA	NA	0.873618	6.90414e-08	0.899412	1.91935e-06	0.954884	1.08712e-06	NA	NA
MPHOSPH9	5.4375e-07	4.46959e-05	-5.01019	Esophagus_Muscularis	1.86045e-07	3.23192e-05	5.21277	Artery_Tibial	8.53019e-05	0.00495627	-3.92899	NA	NA	NA	1	1	1	0	3	-0.444681	-6.24943	-0.799713	-5.75101	0.525432	4.30006	NA	NA	0.65655	4.1196e-10	0.423877	8.87126e-09	0.599283	1.70754e-05	NA	NA	0.873618	6.90414e-08	0.899412	1.91935e-06	0.942441	0.0011162	NA	NA
MPHOSPH9	5.4375e-07	4.46959e-05	-5.01019	Esophagus_Muscularis	1.86045e-07	3.23192e-05	5.21277	Brain_Anterior_cingulate_cortex_BA24	5.82774e-06	0.000622312	-4.53254	NA	NA	NA	1	1	1	0	3	-0.444681	-6.24943	-0.799713	-5.75101	0.646973	5.76204	NA	NA	0.65655	4.1196e-10	0.423877	8.87126e-09	0.51765	8.31035e-09	NA	NA	0.873618	6.90414e-08	0.899412	1.91935e-06	0.920712	1.93811e-06	NA	NA
MPHOSPH9	5.4375e-07	4.46959e-05	-5.01019	Esophagus_Muscularis	1.86045e-07	3.23192e-05	5.21277	Brain_Caudate_basal_ganglia	5.82774e-06	0.000654484	-4.53254	NA	NA	NA	1	1	1	0	3	-0.444681	-6.24943	-0.799713	-5.75101	0.652447	5.79604	NA	NA	0.65655	4.1196e-10	0.423877	8.87126e-09	0.514113	6.78987e-09	NA	NA	0.873618	6.90414e-08	0.899412	1.91935e-06	0.917317	1.50975e-06	NA	NA
MPHOSPH9	5.4375e-07	4.46959e-05	-5.01019	Esophagus_Muscularis	1.86045e-07	3.23192e-05	5.21277	Brain_Cerebellar_Hemisphere	5.98909e-08	1.22638e-05	5.41913	NA	NA	NA	1	1	1	0	3	-0.444681	-6.24943	-0.799713	-5.75101	-0.418864	-5.84381	NA	NA	0.65655	4.1196e-10	0.423877	8.87126e-09	0.675315	5.10193e-09	NA	NA	0.873618	6.90414e-08	0.899412	1.91935e-06	0.952846	9.89046e-07	NA	NA
MPHOSPH9	5.4375e-07	4.46959e-05	-5.01019	Esophagus_Muscularis	1.86045e-07	3.23192e-05	5.21277	Brain_Cerebellum	5.98909e-08	1.20923e-05	5.41913	NA	NA	NA	1	1	1	0	3	-0.444681	-6.24943	-0.799713	-5.75101	-0.418864	-5.84381	NA	NA	0.65655	4.1196e-10	0.423877	8.87126e-09	0.675315	5.10193e-09	NA	NA	0.873618	6.90414e-08	0.899412	1.91935e-06	0.957548	1.05218e-06	NA	NA
MPHOSPH9	5.4375e-07	4.46959e-05	-5.01019	Esophagus_Muscularis	1.86045e-07	3.23192e-05	5.21277	Brain_Cortex	5.98909e-08	1.45914e-05	5.41913	NA	NA	NA	1	1	1	0	3	-0.444681	-6.24943	-0.799713	-5.75101	-0.418864	-5.84381	NA	NA	0.65655	4.1196e-10	0.423877	8.87126e-09	0.675315	5.10193e-09	NA	NA	0.873618	6.90414e-08	0.899412	1.91935e-06	0.955568	1.02028e-06	NA	NA
MPHOSPH9	5.4375e-07	4.46959e-05	-5.01019	Esophagus_Muscularis	1.86045e-07	3.23192e-05	5.21277	Brain_Hippocampus	5.82774e-06	0.000734032	-4.53254	NA	NA	NA	1	1	1	0	3	-0.444681	-6.24943	-0.799713	-5.75101	0.639448	4.97421	NA	NA	0.65655	4.1196e-10	0.423877	8.87126e-09	0.522531	6.55129e-07	NA	NA	0.873618	6.90414e-08	0.899412	1.91935e-06	0.924065	8.98456e-05	NA	NA
MPHOSPH9	5.4375e-07	4.46959e-05	-5.01019	Esophagus_Muscularis	1.86045e-07	3.23192e-05	5.21277	Brain_Hypothalamus	5.82774e-06	0.000663154	-4.53254	NA	NA	NA	1	1	1	0	3	-0.444681	-6.24943	-0.799713	-5.75101	0.662268	5.89421	NA	NA	0.65655	4.1196e-10	0.423877	8.87126e-09	0.507799	3.76481e-09	NA	NA	0.873618	6.90414e-08	0.899412	1.91935e-06	0.926774	9.58286e-07	NA	NA
MPHOSPH9	5.4375e-07	4.46959e-05	-5.01019	Esophagus_Muscularis	1.86045e-07	3.23192e-05	5.21277	Brain_Nucleus_accumbens_basal_ganglia	5.82774e-06	0.000654811	-4.53254	NA	NA	NA	1	1	1	0	3	-0.444681	-6.24943	-0.799713	-5.75101	0.752848	4.97421	NA	NA	0.65655	4.1196e-10	0.423877	8.87126e-09	0.451541	6.55129e-07	NA	NA	0.873618	6.90414e-08	0.899412	1.91935e-06	0.90616	7.60157e-05	NA	NA
MPHOSPH9	5.4375e-07	4.46959e-05	-5.01019	Esophagus_Muscularis	1.86045e-07	3.23192e-05	5.21277	Brain_Putamen_basal_ganglia	5.82774e-06	0.000673985	-4.53254	NA	NA	NA	1	1	1	0	3	-0.444681	-6.24943	-0.799713	-5.75101	0.66711	5.94051	NA	NA	0.65655	4.1196e-10	0.423877	8.87126e-09	0.504702	2.84141e-09	NA	NA	0.873618	6.90414e-08	0.899412	1.91935e-06	0.922311	7.8016e-07	NA	NA
MPHOSPH9	5.4375e-07	4.46959e-05	-5.01019	Esophagus_Muscularis	1.86045e-07	3.23192e-05	5.21277	Brain_Spinal_cord_cervical_c-1	5.98909e-08	1.40999e-05	5.41913	NA	NA	NA	1	1	1	0	3	-0.444681	-6.24943	-0.799713	-5.75101	-0.418864	-5.84381	NA	NA	0.65655	4.1196e-10	0.423877	8.87126e-09	0.675315	5.10193e-09	NA	NA	0.873618	6.90414e-08	0.899412	1.91935e-06	0.952128	1.21513e-06	NA	NA
MPHOSPH9	5.4375e-07	4.46959e-05	-5.01019	Esophagus_Muscularis	1.86045e-07	3.23192e-05	5.21277	Brain_Substantia_nigra	5.82774e-06	0.000755063	-4.53254	NA	NA	NA	1	1	1	0	3	-0.444681	-6.24943	-0.799713	-5.75101	0.735983	5.95179	NA	NA	0.65655	4.1196e-10	0.423877	8.87126e-09	0.461741	2.65221e-09	NA	NA	0.873618	6.90414e-08	0.899412	1.91935e-06	0.911957	7.89968e-07	NA	NA
MPHOSPH9	5.4375e-07	4.46959e-05	-5.01019	Esophagus_Muscularis	1.86045e-07	3.23192e-05	5.21277	Breast_Mammary_Tissue	5.98909e-08	1.19442e-05	5.41913	NA	NA	NA	1	1	1	0	3	-0.444681	-6.24943	-0.799713	-5.75101	-0.418864	-5.84381	NA	NA	0.65655	4.1196e-10	0.423877	8.87126e-09	0.675315	5.10193e-09	NA	NA	0.873618	6.90414e-08	0.899412	1.91935e-06	0.95613	1.0285e-06	NA	NA
MPHOSPH9	5.4375e-07	4.46959e-05	-5.01019	Esophagus_Muscularis	1.86045e-07	3.23192e-05	5.21277	Cells_Cultured_fibroblasts	5.98909e-08	1.23391e-05	5.41913	NA	NA	NA	1	1	1	0	3	-0.444681	-6.24943	-0.799713	-5.75101	-0.418864	-5.84381	NA	NA	0.65655	4.1196e-10	0.423877	8.87126e-09	0.675315	5.10193e-09	NA	NA	0.873618	6.90414e-08	0.899412	1.91935e-06	0.955875	9.54126e-07	NA	NA
MPHOSPH9	5.4375e-07	4.46959e-05	-5.01019	Esophagus_Muscularis	1.86045e-07	3.23192e-05	5.21277	Cells_EBV-transformed_lymphocytes	5.98909e-08	1.1971e-05	5.41913	NA	NA	NA	1	1	1	0	3	-0.444681	-6.24943	-0.799713	-5.75101	-0.418864	-5.84381	NA	NA	0.65655	4.1196e-10	0.423877	8.87126e-09	0.675315	5.10193e-09	NA	NA	0.873618	6.90414e-08	0.899412	1.91935e-06	0.951991	8.99764e-07	NA	NA
MPHOSPH9	5.4375e-07	4.46959e-05	-5.01019	Esophagus_Muscularis	1.86045e-07	3.23192e-05	5.21277	Colon_Sigmoid	5.98909e-08	1.26008e-05	5.41913	NA	NA	NA	1	1	1	0	3	-0.444681	-6.24943	-0.799713	-5.75101	-0.418864	-5.84381	NA	NA	0.65655	4.1196e-10	0.423877	8.87126e-09	0.675315	5.10193e-09	NA	NA	0.873618	6.90414e-08	0.899412	1.91935e-06	0.958171	9.87631e-07	NA	NA
MPHOSPH9	5.4375e-07	4.46959e-05	-5.01019	Esophagus_Muscularis	1.86045e-07	3.23192e-05	5.21277	Colon_Transverse	5.82774e-06	0.000618337	-4.53254	NA	NA	NA	1	1	1	0	3	-0.444681	-6.24943	-0.799713	-5.75101	0.647213	5.84229	NA	NA	0.65655	4.1196e-10	0.423877	8.87126e-09	0.517494	5.14884e-09	NA	NA	0.873618	6.90414e-08	0.899412	1.91935e-06	0.925392	1.10254e-06	NA	NA
MPHOSPH9	5.4375e-07	4.46959e-05	-5.01019	Esophagus_Muscularis	1.86045e-07	3.23192e-05	5.21277	Esophagus_Gastroesophageal_Junction	5.98909e-08	1.28626e-05	5.41913	NA	NA	NA	1	1	1	0	3	-0.444681	-6.24943	-0.799713	-5.75101	-0.418864	-5.84381	NA	NA	0.65655	4.1196e-10	0.423877	8.87126e-09	0.675315	5.10193e-09	NA	NA	0.873618	6.90414e-08	0.899412	1.91935e-06	0.957629	9.75737e-07	NA	NA
MPHOSPH9	5.4375e-07	4.46959e-05	-5.01019	Esophagus_Muscularis	1.86045e-07	3.23192e-05	5.21277	Esophagus_Mucosa	5.82774e-06	0.000638879	4.53254	NA	NA	NA	1	1	1	0	3	-0.444681	-6.24943	-0.799713	-5.75101	-0.639448	-4.97421	NA	NA	0.65655	4.1196e-10	0.423877	8.87126e-09	0.522531	6.55129e-07	NA	NA	0.873618	6.90414e-08	0.899412	1.91935e-06	0.916937	6.82476e-05	NA	NA
MPHOSPH9	5.4375e-07	4.46959e-05	-5.01019	Esophagus_Muscularis	1.86045e-07	3.23192e-05	5.21277	Esophagus_Muscularis	3.50009e-06	0.00038008	4.63905	NA	NA	NA	1	1	1	0	3	-0.444681	-6.24943	-0.799713	-5.75101	-0.638273	-5.89445	NA	NA	0.65655	4.1196e-10	0.423877	8.87126e-09	0.523296	3.75925e-09	NA	NA	0.873618	6.90414e-08	0.899412	1.91935e-06	0.922525	7.50134e-07	NA	NA
MPHOSPH9	5.4375e-07	4.46959e-05	-5.01019	Esophagus_Muscularis	1.86045e-07	3.23192e-05	5.21277	Heart_Atrial_Appendage	5.98909e-08	1.46507e-05	5.41913	NA	NA	NA	1	1	1	0	3	-0.444681	-6.24943	-0.799713	-5.75101	-0.418864	-5.84381	NA	NA	0.65655	4.1196e-10	0.423877	8.87126e-09	0.675315	5.10193e-09	NA	NA	0.873618	6.90414e-08	0.899412	1.91935e-06	0.956598	1.09098e-06	NA	NA
MPHOSPH9	5.4375e-07	4.46959e-05	-5.01019	Esophagus_Muscularis	1.86045e-07	3.23192e-05	5.21277	Heart_Left_Ventricle	3.50009e-06	0.000447252	4.63905	NA	NA	NA	1	1	1	0	3	-0.444681	-6.24943	-0.799713	-5.75101	-0.631245	-5.74909	NA	NA	0.65655	4.1196e-10	0.423877	8.87126e-09	0.52788	8.97255e-09	NA	NA	0.873618	6.90414e-08	0.899412	1.91935e-06	0.93118	1.7956e-06	NA	NA
MPHOSPH9	5.4375e-07	4.46959e-05	-5.01019	Esophagus_Muscularis	1.86045e-07	3.23192e-05	5.21277	Kidney_Cortex	5.98909e-08	1.98707e-05	5.41913	NA	NA	NA	1	1	1	0	3	-0.444681	-6.24943	-0.799713	-5.75101	-0.418864	-5.84381	NA	NA	0.65655	4.1196e-10	0.423877	8.87126e-09	0.675315	5.10193e-09	NA	NA	0.873618	6.90414e-08	0.899412	1.91935e-06	0.955031	1.68765e-06	NA	NA
MPHOSPH9	5.4375e-07	4.46959e-05	-5.01019	Esophagus_Muscularis	1.86045e-07	3.23192e-05	5.21277	Liver	5.98909e-08	1.94615e-05	5.41913	NA	NA	NA	1	1	1	0	3	-0.444681	-6.24943	-0.799713	-5.75101	-0.418864	-5.84381	NA	NA	0.65655	4.1196e-10	0.423877	8.87126e-09	0.675315	5.10193e-09	NA	NA	0.873618	6.90414e-08	0.899412	1.91935e-06	0.953244	1.21373e-06	NA	NA
MPHOSPH9	5.4375e-07	4.46959e-05	-5.01019	Esophagus_Muscularis	1.86045e-07	3.23192e-05	5.21277	Lung	5.98909e-08	1.32083e-05	5.41913	NA	NA	NA	1	1	1	0	3	-0.444681	-6.24943	-0.799713	-5.75101	-0.418864	-5.84381	NA	NA	0.65655	4.1196e-10	0.423877	8.87126e-09	0.675315	5.10193e-09	NA	NA	0.873618	6.90414e-08	0.899412	1.91935e-06	0.956362	1.04596e-06	NA	NA
MPHOSPH9	5.4375e-07	4.46959e-05	-5.01019	Esophagus_Muscularis	1.86045e-07	3.23192e-05	5.21277	Minor_Salivary_Gland	5.98909e-08	1.31178e-05	5.41913	NA	NA	NA	1	1	1	0	3	-0.444681	-6.24943	-0.799713	-5.75101	-0.418864	-5.84381	NA	NA	0.65655	4.1196e-10	0.423877	8.87126e-09	0.675315	5.10193e-09	NA	NA	0.873618	6.90414e-08	0.899412	1.91935e-06	0.957834	1.10874e-06	NA	NA
MPHOSPH9	5.4375e-07	4.46959e-05	-5.01019	Esophagus_Muscularis	1.86045e-07	3.23192e-05	5.21277	Muscle_Skeletal	5.98909e-08	1.47122e-05	5.41913	NA	NA	NA	1	1	1	0	3	-0.444681	-6.24943	-0.799713	-5.75101	-0.418864	-5.84381	NA	NA	0.65655	4.1196e-10	0.423877	8.87126e-09	0.675315	5.10193e-09	NA	NA	0.873618	6.90414e-08	0.899412	1.91935e-06	0.950948	1.06904e-06	NA	NA
MPHOSPH9	5.4375e-07	4.46959e-05	-5.01019	Esophagus_Muscularis	1.86045e-07	3.23192e-05	5.21277	Nerve_Tibial	5.98909e-08	1.28761e-05	5.41913	NA	NA	NA	1	1	1	0	3	-0.444681	-6.24943	-0.799713	-5.75101	-0.418864	-5.84381	NA	NA	0.65655	4.1196e-10	0.423877	8.87126e-09	0.675315	5.10193e-09	NA	NA	0.873618	6.90414e-08	0.899412	1.91935e-06	0.953922	1.06504e-06	NA	NA
MPHOSPH9	5.4375e-07	4.46959e-05	-5.01019	Esophagus_Muscularis	1.86045e-07	3.23192e-05	5.21277	Ovary	5.98909e-08	1.31369e-05	5.41913	NA	NA	NA	1	1	1	0	3	-0.444681	-6.24943	-0.799713	-5.75101	-0.418864	-5.84381	NA	NA	0.65655	4.1196e-10	0.423877	8.87126e-09	0.675315	5.10193e-09	NA	NA	0.873618	6.90414e-08	0.899412	1.91935e-06	0.955119	1.08897e-06	NA	NA
MPHOSPH9	5.4375e-07	4.46959e-05	-5.01019	Esophagus_Muscularis	1.86045e-07	3.23192e-05	5.21277	Pancreas	5.98909e-08	1.75969e-05	5.41913	NA	NA	NA	1	1	1	0	3	-0.444681	-6.24943	-0.799713	-5.75101	-0.418864	-5.84381	NA	NA	0.65655	4.1196e-10	0.423877	8.87126e-09	0.675315	5.10193e-09	NA	NA	0.873618	6.90414e-08	0.899412	1.91935e-06	0.953634	1.1625e-06	NA	NA
MPHOSPH9	5.4375e-07	4.46959e-05	-5.01019	Esophagus_Muscularis	1.86045e-07	3.23192e-05	5.21277	Pituitary	5.82774e-06	0.000653002	-4.53254	NA	NA	NA	1	1	1	0	3	-0.444681	-6.24943	-0.799713	-5.75101	0.74168	5.99366	NA	NA	0.65655	4.1196e-10	0.423877	8.87126e-09	0.458281	2.0517e-09	NA	NA	0.873618	6.90414e-08	0.899412	1.91935e-06	0.915569	4.80284e-07	NA	NA
MPHOSPH9	5.4375e-07	4.46959e-05	-5.01019	Esophagus_Muscularis	1.86045e-07	3.23192e-05	5.21277	Prostate	5.98909e-08	1.30502e-05	5.41913	NA	NA	NA	1	1	1	0	3	-0.444681	-6.24943	-0.799713	-5.75101	-0.418864	-5.84381	NA	NA	0.65655	4.1196e-10	0.423877	8.87126e-09	0.675315	5.10193e-09	NA	NA	0.873618	6.90414e-08	0.899412	1.91935e-06	0.960319	1.08386e-06	NA	NA
MPHOSPH9	5.4375e-07	4.46959e-05	-5.01019	Esophagus_Muscularis	1.86045e-07	3.23192e-05	5.21277	Small_Intestine_Terminal_Ileum	5.98909e-08	1.29006e-05	5.41913	NA	NA	NA	1	1	1	0	3	-0.444681	-6.24943	-0.799713	-5.75101	-0.418864	-5.84381	NA	NA	0.65655	4.1196e-10	0.423877	8.87126e-09	0.675315	5.10193e-09	NA	NA	0.873618	6.90414e-08	0.899412	1.91935e-06	0.959531	1.0619e-06	NA	NA
MPHOSPH9	5.4375e-07	4.46959e-05	-5.01019	Esophagus_Muscularis	1.86045e-07	3.23192e-05	5.21277	Spleen	5.82774e-06	0.000603908	-4.53254	NA	NA	NA	1	1	1	0	3	-0.444681	-6.24943	-0.799713	-5.75101	0.742835	6.00351	NA	NA	0.65655	4.1196e-10	0.423877	8.87126e-09	0.457582	1.93098e-09	NA	NA	0.873618	6.90414e-08	0.899412	1.91935e-06	0.91208	4.3738e-07	NA	NA
MPHOSPH9	5.4375e-07	4.46959e-05	-5.01019	Esophagus_Muscularis	1.86045e-07	3.23192e-05	5.21277	Stomach	4.15349e-06	0.000484753	-4.60355	NA	NA	NA	1	1	1	0	3	-0.444681	-6.24943	-0.799713	-5.75101	0.558158	5.01808	NA	NA	0.65655	4.1196e-10	0.423877	8.87126e-09	0.576736	5.219e-07	NA	NA	0.873618	6.90414e-08	0.899412	1.91935e-06	0.937587	6.17603e-05	NA	NA
MPHOSPH9	5.4375e-07	4.46959e-05	-5.01019	Esophagus_Muscularis	1.86045e-07	3.23192e-05	5.21277	Testis	5.98909e-08	1.57271e-05	5.41913	NA	NA	NA	1	1	1	0	3	-0.444681	-6.24943	-0.799713	-5.75101	-0.418864	-5.84381	NA	NA	0.65655	4.1196e-10	0.423877	8.87126e-09	0.675315	5.10193e-09	NA	NA	0.873618	6.90414e-08	0.899412	1.91935e-06	0.961021	1.18449e-06	NA	NA
MPHOSPH9	5.4375e-07	4.46959e-05	-5.01019	Esophagus_Muscularis	1.86045e-07	3.23192e-05	5.21277	Thyroid	5.98909e-08	1.37431e-05	5.41913	NA	NA	NA	1	1	1	0	3	-0.444681	-6.24943	-0.799713	-5.75101	-0.418864	-5.84381	NA	NA	0.65655	4.1196e-10	0.423877	8.87126e-09	0.675315	5.10193e-09	NA	NA	0.873618	6.90414e-08	0.899412	1.91935e-06	0.954993	1.0841e-06	NA	NA
MPHOSPH9	5.4375e-07	4.46959e-05	-5.01019	Esophagus_Muscularis	1.86045e-07	3.23192e-05	5.21277	Uterus	5.98909e-08	1.36484e-05	5.41913	NA	NA	NA	1	1	1	0	3	-0.444681	-6.24943	-0.799713	-5.75101	-0.418864	-5.84381	NA	NA	0.65655	4.1196e-10	0.423877	8.87126e-09	0.675315	5.10193e-09	NA	NA	0.873618	6.90414e-08	0.899412	1.91935e-06	0.95687	1.14137e-06	NA	NA
MPHOSPH9	5.4375e-07	4.46959e-05	-5.01019	Esophagus_Muscularis	1.86045e-07	3.23192e-05	5.21277	Vagina	5.98909e-08	1.37584e-05	5.41913	NA	NA	NA	1	1	1	0	3	-0.444681	-6.24943	-0.799713	-5.75101	-0.418864	-5.84381	NA	NA	0.65655	4.1196e-10	0.423877	8.87126e-09	0.675315	5.10193e-09	NA	NA	0.873618	6.90414e-08	0.899412	1.91935e-06	0.96137	1.18265e-06	NA	NA
MPHOSPH9	5.4375e-07	4.46959e-05	-5.01019	Esophagus_Muscularis	1.86045e-07	3.23192e-05	5.21277	smultixcan	4.99683e-08	9.87542e-06	-0.552732	NA	NA	NA	1	1	1	0	3	-0.444681	-6.24943	-0.799713	-5.75101	-0.064858	0.559035	NA	NA	0.65655	4.1196e-10	0.423877	8.87126e-09	0.789392	2.68131e-09	NA	NA	0.873618	6.90414e-08	0.899412	1.91935e-06	0.966853	5.72715e-07	NA	NA
MPHOSPH9	5.4375e-07	4.46959e-05	-5.01019	Heart_Left_Ventricle	4.77431e-06	0.000495617	4.57447	Adipose_Visceral_Omentum	5.98909e-08	1.3202e-05	5.41913	NA	NA	NA	1	1	1	0	3	-0.444681	-6.24943	-0.910897	-6.17884	-0.418864	-5.84381	NA	NA	0.65655	4.1196e-10	0.362349	6.45733e-10	0.675315	5.10193e-09	NA	NA	0.873618	6.90414e-08	0.882722	1.80207e-07	0.959511	1.00429e-06	NA	NA
MPHOSPH9	5.4375e-07	4.46959e-05	-5.01019	Heart_Left_Ventricle	4.77431e-06	0.000495617	4.57447	Adrenal_Gland	5.98909e-08	1.48809e-05	5.41913	NA	NA	NA	1	1	1	0	3	-0.444681	-6.24943	-0.910897	-6.17884	-0.418864	-5.84381	NA	NA	0.65655	4.1196e-10	0.362349	6.45733e-10	0.675315	5.10193e-09	NA	NA	0.873618	6.90414e-08	0.882722	1.80207e-07	0.956434	1.09299e-06	NA	NA
MPHOSPH9	5.4375e-07	4.46959e-05	-5.01019	Heart_Left_Ventricle	4.77431e-06	0.000495617	4.57447	Artery_Aorta	5.98909e-08	1.2201e-05	5.41913	NA	NA	NA	1	1	1	0	3	-0.444681	-6.24943	-0.910897	-6.17884	-0.418864	-5.84381	NA	NA	0.65655	4.1196e-10	0.362349	6.45733e-10	0.675315	5.10193e-09	NA	NA	0.873618	6.90414e-08	0.882722	1.80207e-07	0.957437	9.88816e-07	NA	NA
MPHOSPH9	5.4375e-07	4.46959e-05	-5.01019	Heart_Left_Ventricle	4.77431e-06	0.000495617	4.57447	Artery_Coronary	5.98909e-08	1.32622e-05	5.41913	NA	NA	NA	1	1	1	0	3	-0.444681	-6.24943	-0.910897	-6.17884	-0.418864	-5.84381	NA	NA	0.65655	4.1196e-10	0.362349	6.45733e-10	0.675315	5.10193e-09	NA	NA	0.873618	6.90414e-08	0.882722	1.80207e-07	0.954884	1.08712e-06	NA	NA
MPHOSPH9	5.4375e-07	4.46959e-05	-5.01019	Heart_Left_Ventricle	4.77431e-06	0.000495617	4.57447	Artery_Tibial	8.53019e-05	0.00495627	-3.92899	NA	NA	NA	1	1	1	0	3	-0.444681	-6.24943	-0.910897	-6.17884	0.525432	4.30006	NA	NA	0.65655	4.1196e-10	0.362349	6.45733e-10	0.599283	1.70754e-05	NA	NA	0.873618	6.90414e-08	0.882722	1.80207e-07	0.942441	0.0011162	NA	NA
MPHOSPH9	5.4375e-07	4.46959e-05	-5.01019	Heart_Left_Ventricle	4.77431e-06	0.000495617	4.57447	Brain_Anterior_cingulate_cortex_BA24	5.82774e-06	0.000622312	-4.53254	NA	NA	NA	1	1	1	0	3	-0.444681	-6.24943	-0.910897	-6.17884	0.646973	5.76204	NA	NA	0.65655	4.1196e-10	0.362349	6.45733e-10	0.51765	8.31035e-09	NA	NA	0.873618	6.90414e-08	0.882722	1.80207e-07	0.920712	1.93811e-06	NA	NA
MPHOSPH9	5.4375e-07	4.46959e-05	-5.01019	Heart_Left_Ventricle	4.77431e-06	0.000495617	4.57447	Brain_Caudate_basal_ganglia	5.82774e-06	0.000654484	-4.53254	NA	NA	NA	1	1	1	0	3	-0.444681	-6.24943	-0.910897	-6.17884	0.652447	5.79604	NA	NA	0.65655	4.1196e-10	0.362349	6.45733e-10	0.514113	6.78987e-09	NA	NA	0.873618	6.90414e-08	0.882722	1.80207e-07	0.917317	1.50975e-06	NA	NA
MPHOSPH9	5.4375e-07	4.46959e-05	-5.01019	Heart_Left_Ventricle	4.77431e-06	0.000495617	4.57447	Brain_Cerebellar_Hemisphere	5.98909e-08	1.22638e-05	5.41913	NA	NA	NA	1	1	1	0	3	-0.444681	-6.24943	-0.910897	-6.17884	-0.418864	-5.84381	NA	NA	0.65655	4.1196e-10	0.362349	6.45733e-10	0.675315	5.10193e-09	NA	NA	0.873618	6.90414e-08	0.882722	1.80207e-07	0.952846	9.89046e-07	NA	NA
MPHOSPH9	5.4375e-07	4.46959e-05	-5.01019	Heart_Left_Ventricle	4.77431e-06	0.000495617	4.57447	Brain_Cerebellum	5.98909e-08	1.20923e-05	5.41913	NA	NA	NA	1	1	1	0	3	-0.444681	-6.24943	-0.910897	-6.17884	-0.418864	-5.84381	NA	NA	0.65655	4.1196e-10	0.362349	6.45733e-10	0.675315	5.10193e-09	NA	NA	0.873618	6.90414e-08	0.882722	1.80207e-07	0.957548	1.05218e-06	NA	NA
MPHOSPH9	5.4375e-07	4.46959e-05	-5.01019	Heart_Left_Ventricle	4.77431e-06	0.000495617	4.57447	Brain_Cortex	5.98909e-08	1.45914e-05	5.41913	NA	NA	NA	1	1	1	0	3	-0.444681	-6.24943	-0.910897	-6.17884	-0.418864	-5.84381	NA	NA	0.65655	4.1196e-10	0.362349	6.45733e-10	0.675315	5.10193e-09	NA	NA	0.873618	6.90414e-08	0.882722	1.80207e-07	0.955568	1.02028e-06	NA	NA
MPHOSPH9	5.4375e-07	4.46959e-05	-5.01019	Heart_Left_Ventricle	4.77431e-06	0.000495617	4.57447	Brain_Hippocampus	5.82774e-06	0.000734032	-4.53254	NA	NA	NA	1	1	1	0	3	-0.444681	-6.24943	-0.910897	-6.17884	0.639448	4.97421	NA	NA	0.65655	4.1196e-10	0.362349	6.45733e-10	0.522531	6.55129e-07	NA	NA	0.873618	6.90414e-08	0.882722	1.80207e-07	0.924065	8.98456e-05	NA	NA
MPHOSPH9	5.4375e-07	4.46959e-05	-5.01019	Heart_Left_Ventricle	4.77431e-06	0.000495617	4.57447	Brain_Hypothalamus	5.82774e-06	0.000663154	-4.53254	NA	NA	NA	1	1	1	0	3	-0.444681	-6.24943	-0.910897	-6.17884	0.662268	5.89421	NA	NA	0.65655	4.1196e-10	0.362349	6.45733e-10	0.507799	3.76481e-09	NA	NA	0.873618	6.90414e-08	0.882722	1.80207e-07	0.926774	9.58286e-07	NA	NA
MPHOSPH9	5.4375e-07	4.46959e-05	-5.01019	Heart_Left_Ventricle	4.77431e-06	0.000495617	4.57447	Brain_Nucleus_accumbens_basal_ganglia	5.82774e-06	0.000654811	-4.53254	NA	NA	NA	1	1	1	0	3	-0.444681	-6.24943	-0.910897	-6.17884	0.752848	4.97421	NA	NA	0.65655	4.1196e-10	0.362349	6.45733e-10	0.451541	6.55129e-07	NA	NA	0.873618	6.90414e-08	0.882722	1.80207e-07	0.90616	7.60157e-05	NA	NA
MPHOSPH9	5.4375e-07	4.46959e-05	-5.01019	Heart_Left_Ventricle	4.77431e-06	0.000495617	4.57447	Brain_Putamen_basal_ganglia	5.82774e-06	0.000673985	-4.53254	NA	NA	NA	1	1	1	0	3	-0.444681	-6.24943	-0.910897	-6.17884	0.66711	5.94051	NA	NA	0.65655	4.1196e-10	0.362349	6.45733e-10	0.504702	2.84141e-09	NA	NA	0.873618	6.90414e-08	0.882722	1.80207e-07	0.922311	7.8016e-07	NA	NA
MPHOSPH9	5.4375e-07	4.46959e-05	-5.01019	Heart_Left_Ventricle	4.77431e-06	0.000495617	4.57447	Brain_Spinal_cord_cervical_c-1	5.98909e-08	1.40999e-05	5.41913	NA	NA	NA	1	1	1	0	3	-0.444681	-6.24943	-0.910897	-6.17884	-0.418864	-5.84381	NA	NA	0.65655	4.1196e-10	0.362349	6.45733e-10	0.675315	5.10193e-09	NA	NA	0.873618	6.90414e-08	0.882722	1.80207e-07	0.952128	1.21513e-06	NA	NA
MPHOSPH9	5.4375e-07	4.46959e-05	-5.01019	Heart_Left_Ventricle	4.77431e-06	0.000495617	4.57447	Brain_Substantia_nigra	5.82774e-06	0.000755063	-4.53254	NA	NA	NA	1	1	1	0	3	-0.444681	-6.24943	-0.910897	-6.17884	0.735983	5.95179	NA	NA	0.65655	4.1196e-10	0.362349	6.45733e-10	0.461741	2.65221e-09	NA	NA	0.873618	6.90414e-08	0.882722	1.80207e-07	0.911957	7.89968e-07	NA	NA
MPHOSPH9	5.4375e-07	4.46959e-05	-5.01019	Heart_Left_Ventricle	4.77431e-06	0.000495617	4.57447	Breast_Mammary_Tissue	5.98909e-08	1.19442e-05	5.41913	NA	NA	NA	1	1	1	0	3	-0.444681	-6.24943	-0.910897	-6.17884	-0.418864	-5.84381	NA	NA	0.65655	4.1196e-10	0.362349	6.45733e-10	0.675315	5.10193e-09	NA	NA	0.873618	6.90414e-08	0.882722	1.80207e-07	0.95613	1.0285e-06	NA	NA
MPHOSPH9	5.4375e-07	4.46959e-05	-5.01019	Heart_Left_Ventricle	4.77431e-06	0.000495617	4.57447	Cells_Cultured_fibroblasts	5.98909e-08	1.23391e-05	5.41913	NA	NA	NA	1	1	1	0	3	-0.444681	-6.24943	-0.910897	-6.17884	-0.418864	-5.84381	NA	NA	0.65655	4.1196e-10	0.362349	6.45733e-10	0.675315	5.10193e-09	NA	NA	0.873618	6.90414e-08	0.882722	1.80207e-07	0.955875	9.54126e-07	NA	NA
MPHOSPH9	5.4375e-07	4.46959e-05	-5.01019	Heart_Left_Ventricle	4.77431e-06	0.000495617	4.57447	Cells_EBV-transformed_lymphocytes	5.98909e-08	1.1971e-05	5.41913	NA	NA	NA	1	1	1	0	3	-0.444681	-6.24943	-0.910897	-6.17884	-0.418864	-5.84381	NA	NA	0.65655	4.1196e-10	0.362349	6.45733e-10	0.675315	5.10193e-09	NA	NA	0.873618	6.90414e-08	0.882722	1.80207e-07	0.951991	8.99764e-07	NA	NA
MPHOSPH9	5.4375e-07	4.46959e-05	-5.01019	Heart_Left_Ventricle	4.77431e-06	0.000495617	4.57447	Colon_Sigmoid	5.98909e-08	1.26008e-05	5.41913	NA	NA	NA	1	1	1	0	3	-0.444681	-6.24943	-0.910897	-6.17884	-0.418864	-5.84381	NA	NA	0.65655	4.1196e-10	0.362349	6.45733e-10	0.675315	5.10193e-09	NA	NA	0.873618	6.90414e-08	0.882722	1.80207e-07	0.958171	9.87631e-07	NA	NA
MPHOSPH9	5.4375e-07	4.46959e-05	-5.01019	Heart_Left_Ventricle	4.77431e-06	0.000495617	4.57447	Colon_Transverse	5.82774e-06	0.000618337	-4.53254	NA	NA	NA	1	1	1	0	3	-0.444681	-6.24943	-0.910897	-6.17884	0.647213	5.84229	NA	NA	0.65655	4.1196e-10	0.362349	6.45733e-10	0.517494	5.14884e-09	NA	NA	0.873618	6.90414e-08	0.882722	1.80207e-07	0.925392	1.10254e-06	NA	NA
MPHOSPH9	5.4375e-07	4.46959e-05	-5.01019	Heart_Left_Ventricle	4.77431e-06	0.000495617	4.57447	Esophagus_Gastroesophageal_Junction	5.98909e-08	1.28626e-05	5.41913	NA	NA	NA	1	1	1	0	3	-0.444681	-6.24943	-0.910897	-6.17884	-0.418864	-5.84381	NA	NA	0.65655	4.1196e-10	0.362349	6.45733e-10	0.675315	5.10193e-09	NA	NA	0.873618	6.90414e-08	0.882722	1.80207e-07	0.957629	9.75737e-07	NA	NA
MPHOSPH9	5.4375e-07	4.46959e-05	-5.01019	Heart_Left_Ventricle	4.77431e-06	0.000495617	4.57447	Esophagus_Mucosa	5.82774e-06	0.000638879	4.53254	NA	NA	NA	1	1	1	0	3	-0.444681	-6.24943	-0.910897	-6.17884	-0.639448	-4.97421	NA	NA	0.65655	4.1196e-10	0.362349	6.45733e-10	0.522531	6.55129e-07	NA	NA	0.873618	6.90414e-08	0.882722	1.80207e-07	0.916937	6.82476e-05	NA	NA
MPHOSPH9	5.4375e-07	4.46959e-05	-5.01019	Heart_Left_Ventricle	4.77431e-06	0.000495617	4.57447	Esophagus_Muscularis	3.50009e-06	0.00038008	4.63905	NA	NA	NA	1	1	1	0	3	-0.444681	-6.24943	-0.910897	-6.17884	-0.638273	-5.89445	NA	NA	0.65655	4.1196e-10	0.362349	6.45733e-10	0.523296	3.75925e-09	NA	NA	0.873618	6.90414e-08	0.882722	1.80207e-07	0.922525	7.50134e-07	NA	NA
MPHOSPH9	5.4375e-07	4.46959e-05	-5.01019	Heart_Left_Ventricle	4.77431e-06	0.000495617	4.57447	Heart_Atrial_Appendage	5.98909e-08	1.46507e-05	5.41913	NA	NA	NA	1	1	1	0	3	-0.444681	-6.24943	-0.910897	-6.17884	-0.418864	-5.84381	NA	NA	0.65655	4.1196e-10	0.362349	6.45733e-10	0.675315	5.10193e-09	NA	NA	0.873618	6.90414e-08	0.882722	1.80207e-07	0.956598	1.09098e-06	NA	NA
MPHOSPH9	5.4375e-07	4.46959e-05	-5.01019	Heart_Left_Ventricle	4.77431e-06	0.000495617	4.57447	Heart_Left_Ventricle	3.50009e-06	0.000447252	4.63905	NA	NA	NA	1	1	1	0	3	-0.444681	-6.24943	-0.910897	-6.17884	-0.631245	-5.74909	NA	NA	0.65655	4.1196e-10	0.362349	6.45733e-10	0.52788	8.97255e-09	NA	NA	0.873618	6.90414e-08	0.882722	1.80207e-07	0.93118	1.7956e-06	NA	NA
MPHOSPH9	5.4375e-07	4.46959e-05	-5.01019	Heart_Left_Ventricle	4.77431e-06	0.000495617	4.57447	Kidney_Cortex	5.98909e-08	1.98707e-05	5.41913	NA	NA	NA	1	1	1	0	3	-0.444681	-6.24943	-0.910897	-6.17884	-0.418864	-5.84381	NA	NA	0.65655	4.1196e-10	0.362349	6.45733e-10	0.675315	5.10193e-09	NA	NA	0.873618	6.90414e-08	0.882722	1.80207e-07	0.955031	1.68765e-06	NA	NA
MPHOSPH9	5.4375e-07	4.46959e-05	-5.01019	Heart_Left_Ventricle	4.77431e-06	0.000495617	4.57447	Liver	5.98909e-08	1.94615e-05	5.41913	NA	NA	NA	1	1	1	0	3	-0.444681	-6.24943	-0.910897	-6.17884	-0.418864	-5.84381	NA	NA	0.65655	4.1196e-10	0.362349	6.45733e-10	0.675315	5.10193e-09	NA	NA	0.873618	6.90414e-08	0.882722	1.80207e-07	0.953244	1.21373e-06	NA	NA
MPHOSPH9	5.4375e-07	4.46959e-05	-5.01019	Heart_Left_Ventricle	4.77431e-06	0.000495617	4.57447	Lung	5.98909e-08	1.32083e-05	5.41913	NA	NA	NA	1	1	1	0	3	-0.444681	-6.24943	-0.910897	-6.17884	-0.418864	-5.84381	NA	NA	0.65655	4.1196e-10	0.362349	6.45733e-10	0.675315	5.10193e-09	NA	NA	0.873618	6.90414e-08	0.882722	1.80207e-07	0.956362	1.04596e-06	NA	NA
MPHOSPH9	5.4375e-07	4.46959e-05	-5.01019	Heart_Left_Ventricle	4.77431e-06	0.000495617	4.57447	Minor_Salivary_Gland	5.98909e-08	1.31178e-05	5.41913	NA	NA	NA	1	1	1	0	3	-0.444681	-6.24943	-0.910897	-6.17884	-0.418864	-5.84381	NA	NA	0.65655	4.1196e-10	0.362349	6.45733e-10	0.675315	5.10193e-09	NA	NA	0.873618	6.90414e-08	0.882722	1.80207e-07	0.957834	1.10874e-06	NA	NA
MPHOSPH9	5.4375e-07	4.46959e-05	-5.01019	Heart_Left_Ventricle	4.77431e-06	0.000495617	4.57447	Muscle_Skeletal	5.98909e-08	1.47122e-05	5.41913	NA	NA	NA	1	1	1	0	3	-0.444681	-6.24943	-0.910897	-6.17884	-0.418864	-5.84381	NA	NA	0.65655	4.1196e-10	0.362349	6.45733e-10	0.675315	5.10193e-09	NA	NA	0.873618	6.90414e-08	0.882722	1.80207e-07	0.950948	1.06904e-06	NA	NA
MPHOSPH9	5.4375e-07	4.46959e-05	-5.01019	Heart_Left_Ventricle	4.77431e-06	0.000495617	4.57447	Nerve_Tibial	5.98909e-08	1.28761e-05	5.41913	NA	NA	NA	1	1	1	0	3	-0.444681	-6.24943	-0.910897	-6.17884	-0.418864	-5.84381	NA	NA	0.65655	4.1196e-10	0.362349	6.45733e-10	0.675315	5.10193e-09	NA	NA	0.873618	6.90414e-08	0.882722	1.80207e-07	0.953922	1.06504e-06	NA	NA
MPHOSPH9	5.4375e-07	4.46959e-05	-5.01019	Heart_Left_Ventricle	4.77431e-06	0.000495617	4.57447	Ovary	5.98909e-08	1.31369e-05	5.41913	NA	NA	NA	1	1	1	0	3	-0.444681	-6.24943	-0.910897	-6.17884	-0.418864	-5.84381	NA	NA	0.65655	4.1196e-10	0.362349	6.45733e-10	0.675315	5.10193e-09	NA	NA	0.873618	6.90414e-08	0.882722	1.80207e-07	0.955119	1.08897e-06	NA	NA
MPHOSPH9	5.4375e-07	4.46959e-05	-5.01019	Heart_Left_Ventricle	4.77431e-06	0.000495617	4.57447	Pancreas	5.98909e-08	1.75969e-05	5.41913	NA	NA	NA	1	1	1	0	3	-0.444681	-6.24943	-0.910897	-6.17884	-0.418864	-5.84381	NA	NA	0.65655	4.1196e-10	0.362349	6.45733e-10	0.675315	5.10193e-09	NA	NA	0.873618	6.90414e-08	0.882722	1.80207e-07	0.953634	1.1625e-06	NA	NA
MPHOSPH9	5.4375e-07	4.46959e-05	-5.01019	Heart_Left_Ventricle	4.77431e-06	0.000495617	4.57447	Pituitary	5.82774e-06	0.000653002	-4.53254	NA	NA	NA	1	1	1	0	3	-0.444681	-6.24943	-0.910897	-6.17884	0.74168	5.99366	NA	NA	0.65655	4.1196e-10	0.362349	6.45733e-10	0.458281	2.0517e-09	NA	NA	0.873618	6.90414e-08	0.882722	1.80207e-07	0.915569	4.80284e-07	NA	NA
MPHOSPH9	5.4375e-07	4.46959e-05	-5.01019	Heart_Left_Ventricle	4.77431e-06	0.000495617	4.57447	Prostate	5.98909e-08	1.30502e-05	5.41913	NA	NA	NA	1	1	1	0	3	-0.444681	-6.24943	-0.910897	-6.17884	-0.418864	-5.84381	NA	NA	0.65655	4.1196e-10	0.362349	6.45733e-10	0.675315	5.10193e-09	NA	NA	0.873618	6.90414e-08	0.882722	1.80207e-07	0.960319	1.08386e-06	NA	NA
MPHOSPH9	5.4375e-07	4.46959e-05	-5.01019	Heart_Left_Ventricle	4.77431e-06	0.000495617	4.57447	Small_Intestine_Terminal_Ileum	5.98909e-08	1.29006e-05	5.41913	NA	NA	NA	1	1	1	0	3	-0.444681	-6.24943	-0.910897	-6.17884	-0.418864	-5.84381	NA	NA	0.65655	4.1196e-10	0.362349	6.45733e-10	0.675315	5.10193e-09	NA	NA	0.873618	6.90414e-08	0.882722	1.80207e-07	0.959531	1.0619e-06	NA	NA
MPHOSPH9	5.4375e-07	4.46959e-05	-5.01019	Heart_Left_Ventricle	4.77431e-06	0.000495617	4.57447	Spleen	5.82774e-06	0.000603908	-4.53254	NA	NA	NA	1	1	1	0	3	-0.444681	-6.24943	-0.910897	-6.17884	0.742835	6.00351	NA	NA	0.65655	4.1196e-10	0.362349	6.45733e-10	0.457582	1.93098e-09	NA	NA	0.873618	6.90414e-08	0.882722	1.80207e-07	0.91208	4.3738e-07	NA	NA
MPHOSPH9	5.4375e-07	4.46959e-05	-5.01019	Heart_Left_Ventricle	4.77431e-06	0.000495617	4.57447	Stomach	4.15349e-06	0.000484753	-4.60355	NA	NA	NA	1	1	1	0	3	-0.444681	-6.24943	-0.910897	-6.17884	0.558158	5.01808	NA	NA	0.65655	4.1196e-10	0.362349	6.45733e-10	0.576736	5.219e-07	NA	NA	0.873618	6.90414e-08	0.882722	1.80207e-07	0.937587	6.17603e-05	NA	NA
MPHOSPH9	5.4375e-07	4.46959e-05	-5.01019	Heart_Left_Ventricle	4.77431e-06	0.000495617	4.57447	Testis	5.98909e-08	1.57271e-05	5.41913	NA	NA	NA	1	1	1	0	3	-0.444681	-6.24943	-0.910897	-6.17884	-0.418864	-5.84381	NA	NA	0.65655	4.1196e-10	0.362349	6.45733e-10	0.675315	5.10193e-09	NA	NA	0.873618	6.90414e-08	0.882722	1.80207e-07	0.961021	1.18449e-06	NA	NA
MPHOSPH9	5.4375e-07	4.46959e-05	-5.01019	Heart_Left_Ventricle	4.77431e-06	0.000495617	4.57447	Thyroid	5.98909e-08	1.37431e-05	5.41913	NA	NA	NA	1	1	1	0	3	-0.444681	-6.24943	-0.910897	-6.17884	-0.418864	-5.84381	NA	NA	0.65655	4.1196e-10	0.362349	6.45733e-10	0.675315	5.10193e-09	NA	NA	0.873618	6.90414e-08	0.882722	1.80207e-07	0.954993	1.0841e-06	NA	NA
MPHOSPH9	5.4375e-07	4.46959e-05	-5.01019	Heart_Left_Ventricle	4.77431e-06	0.000495617	4.57447	Uterus	5.98909e-08	1.36484e-05	5.41913	NA	NA	NA	1	1	1	0	3	-0.444681	-6.24943	-0.910897	-6.17884	-0.418864	-5.84381	NA	NA	0.65655	4.1196e-10	0.362349	6.45733e-10	0.675315	5.10193e-09	NA	NA	0.873618	6.90414e-08	0.882722	1.80207e-07	0.95687	1.14137e-06	NA	NA
MPHOSPH9	5.4375e-07	4.46959e-05	-5.01019	Heart_Left_Ventricle	4.77431e-06	0.000495617	4.57447	Vagina	5.98909e-08	1.37584e-05	5.41913	NA	NA	NA	1	1	1	0	3	-0.444681	-6.24943	-0.910897	-6.17884	-0.418864	-5.84381	NA	NA	0.65655	4.1196e-10	0.362349	6.45733e-10	0.675315	5.10193e-09	NA	NA	0.873618	6.90414e-08	0.882722	1.80207e-07	0.96137	1.18265e-06	NA	NA
MPHOSPH9	5.4375e-07	4.46959e-05	-5.01019	Heart_Left_Ventricle	4.77431e-06	0.000495617	4.57447	smultixcan	4.99683e-08	9.87542e-06	-0.552732	NA	NA	NA	1	1	1	0	3	-0.444681	-6.24943	-0.910897	-6.17884	-0.064858	0.559035	NA	NA	0.65655	4.1196e-10	0.362349	6.45733e-10	0.789392	2.68131e-09	NA	NA	0.873618	6.90414e-08	0.882722	1.80207e-07	0.966853	5.72715e-07	NA	NA
MPHOSPH9	5.4375e-07	4.46959e-05	-5.01019	Kidney_Cortex	1.86045e-07	3.61393e-05	5.21277	Adipose_Visceral_Omentum	5.98909e-08	1.3202e-05	5.41913	NA	NA	NA	1	1	1	0	3	-0.444681	-6.24943	-0.799713	-5.75101	-0.418864	-5.84381	NA	NA	0.65655	4.1196e-10	0.423877	8.87126e-09	0.675315	5.10193e-09	NA	NA	0.873618	6.90414e-08	0.890355	2.04172e-06	0.959511	1.00429e-06	NA	NA
MPHOSPH9	5.4375e-07	4.46959e-05	-5.01019	Kidney_Cortex	1.86045e-07	3.61393e-05	5.21277	Adrenal_Gland	5.98909e-08	1.48809e-05	5.41913	NA	NA	NA	1	1	1	0	3	-0.444681	-6.24943	-0.799713	-5.75101	-0.418864	-5.84381	NA	NA	0.65655	4.1196e-10	0.423877	8.87126e-09	0.675315	5.10193e-09	NA	NA	0.873618	6.90414e-08	0.890355	2.04172e-06	0.956434	1.09299e-06	NA	NA
MPHOSPH9	5.4375e-07	4.46959e-05	-5.01019	Kidney_Cortex	1.86045e-07	3.61393e-05	5.21277	Artery_Aorta	5.98909e-08	1.2201e-05	5.41913	NA	NA	NA	1	1	1	0	3	-0.444681	-6.24943	-0.799713	-5.75101	-0.418864	-5.84381	NA	NA	0.65655	4.1196e-10	0.423877	8.87126e-09	0.675315	5.10193e-09	NA	NA	0.873618	6.90414e-08	0.890355	2.04172e-06	0.957437	9.88816e-07	NA	NA
MPHOSPH9	5.4375e-07	4.46959e-05	-5.01019	Kidney_Cortex	1.86045e-07	3.61393e-05	5.21277	Artery_Coronary	5.98909e-08	1.32622e-05	5.41913	NA	NA	NA	1	1	1	0	3	-0.444681	-6.24943	-0.799713	-5.75101	-0.418864	-5.84381	NA	NA	0.65655	4.1196e-10	0.423877	8.87126e-09	0.675315	5.10193e-09	NA	NA	0.873618	6.90414e-08	0.890355	2.04172e-06	0.954884	1.08712e-06	NA	NA
MPHOSPH9	5.4375e-07	4.46959e-05	-5.01019	Kidney_Cortex	1.86045e-07	3.61393e-05	5.21277	Artery_Tibial	8.53019e-05	0.00495627	-3.92899	NA	NA	NA	1	1	1	0	3	-0.444681	-6.24943	-0.799713	-5.75101	0.525432	4.30006	NA	NA	0.65655	4.1196e-10	0.423877	8.87126e-09	0.599283	1.70754e-05	NA	NA	0.873618	6.90414e-08	0.890355	2.04172e-06	0.942441	0.0011162	NA	NA
MPHOSPH9	5.4375e-07	4.46959e-05	-5.01019	Kidney_Cortex	1.86045e-07	3.61393e-05	5.21277	Brain_Anterior_cingulate_cortex_BA24	5.82774e-06	0.000622312	-4.53254	NA	NA	NA	1	1	1	0	3	-0.444681	-6.24943	-0.799713	-5.75101	0.646973	5.76204	NA	NA	0.65655	4.1196e-10	0.423877	8.87126e-09	0.51765	8.31035e-09	NA	NA	0.873618	6.90414e-08	0.890355	2.04172e-06	0.920712	1.93811e-06	NA	NA
MPHOSPH9	5.4375e-07	4.46959e-05	-5.01019	Kidney_Cortex	1.86045e-07	3.61393e-05	5.21277	Brain_Caudate_basal_ganglia	5.82774e-06	0.000654484	-4.53254	NA	NA	NA	1	1	1	0	3	-0.444681	-6.24943	-0.799713	-5.75101	0.652447	5.79604	NA	NA	0.65655	4.1196e-10	0.423877	8.87126e-09	0.514113	6.78987e-09	NA	NA	0.873618	6.90414e-08	0.890355	2.04172e-06	0.917317	1.50975e-06	NA	NA
MPHOSPH9	5.4375e-07	4.46959e-05	-5.01019	Kidney_Cortex	1.86045e-07	3.61393e-05	5.21277	Brain_Cerebellar_Hemisphere	5.98909e-08	1.22638e-05	5.41913	NA	NA	NA	1	1	1	0	3	-0.444681	-6.24943	-0.799713	-5.75101	-0.418864	-5.84381	NA	NA	0.65655	4.1196e-10	0.423877	8.87126e-09	0.675315	5.10193e-09	NA	NA	0.873618	6.90414e-08	0.890355	2.04172e-06	0.952846	9.89046e-07	NA	NA
MPHOSPH9	5.4375e-07	4.46959e-05	-5.01019	Kidney_Cortex	1.86045e-07	3.61393e-05	5.21277	Brain_Cerebellum	5.98909e-08	1.20923e-05	5.41913	NA	NA	NA	1	1	1	0	3	-0.444681	-6.24943	-0.799713	-5.75101	-0.418864	-5.84381	NA	NA	0.65655	4.1196e-10	0.423877	8.87126e-09	0.675315	5.10193e-09	NA	NA	0.873618	6.90414e-08	0.890355	2.04172e-06	0.957548	1.05218e-06	NA	NA
MPHOSPH9	5.4375e-07	4.46959e-05	-5.01019	Kidney_Cortex	1.86045e-07	3.61393e-05	5.21277	Brain_Cortex	5.98909e-08	1.45914e-05	5.41913	NA	NA	NA	1	1	1	0	3	-0.444681	-6.24943	-0.799713	-5.75101	-0.418864	-5.84381	NA	NA	0.65655	4.1196e-10	0.423877	8.87126e-09	0.675315	5.10193e-09	NA	NA	0.873618	6.90414e-08	0.890355	2.04172e-06	0.955568	1.02028e-06	NA	NA
MPHOSPH9	5.4375e-07	4.46959e-05	-5.01019	Kidney_Cortex	1.86045e-07	3.61393e-05	5.21277	Brain_Hippocampus	5.82774e-06	0.000734032	-4.53254	NA	NA	NA	1	1	1	0	3	-0.444681	-6.24943	-0.799713	-5.75101	0.639448	4.97421	NA	NA	0.65655	4.1196e-10	0.423877	8.87126e-09	0.522531	6.55129e-07	NA	NA	0.873618	6.90414e-08	0.890355	2.04172e-06	0.924065	8.98456e-05	NA	NA
MPHOSPH9	5.4375e-07	4.46959e-05	-5.01019	Kidney_Cortex	1.86045e-07	3.61393e-05	5.21277	Brain_Hypothalamus	5.82774e-06	0.000663154	-4.53254	NA	NA	NA	1	1	1	0	3	-0.444681	-6.24943	-0.799713	-5.75101	0.662268	5.89421	NA	NA	0.65655	4.1196e-10	0.423877	8.87126e-09	0.507799	3.76481e-09	NA	NA	0.873618	6.90414e-08	0.890355	2.04172e-06	0.926774	9.58286e-07	NA	NA
MPHOSPH9	5.4375e-07	4.46959e-05	-5.01019	Kidney_Cortex	1.86045e-07	3.61393e-05	5.21277	Brain_Nucleus_accumbens_basal_ganglia	5.82774e-06	0.000654811	-4.53254	NA	NA	NA	1	1	1	0	3	-0.444681	-6.24943	-0.799713	-5.75101	0.752848	4.97421	NA	NA	0.65655	4.1196e-10	0.423877	8.87126e-09	0.451541	6.55129e-07	NA	NA	0.873618	6.90414e-08	0.890355	2.04172e-06	0.90616	7.60157e-05	NA	NA
MPHOSPH9	5.4375e-07	4.46959e-05	-5.01019	Kidney_Cortex	1.86045e-07	3.61393e-05	5.21277	Brain_Putamen_basal_ganglia	5.82774e-06	0.000673985	-4.53254	NA	NA	NA	1	1	1	0	3	-0.444681	-6.24943	-0.799713	-5.75101	0.66711	5.94051	NA	NA	0.65655	4.1196e-10	0.423877	8.87126e-09	0.504702	2.84141e-09	NA	NA	0.873618	6.90414e-08	0.890355	2.04172e-06	0.922311	7.8016e-07	NA	NA
MPHOSPH9	5.4375e-07	4.46959e-05	-5.01019	Kidney_Cortex	1.86045e-07	3.61393e-05	5.21277	Brain_Spinal_cord_cervical_c-1	5.98909e-08	1.40999e-05	5.41913	NA	NA	NA	1	1	1	0	3	-0.444681	-6.24943	-0.799713	-5.75101	-0.418864	-5.84381	NA	NA	0.65655	4.1196e-10	0.423877	8.87126e-09	0.675315	5.10193e-09	NA	NA	0.873618	6.90414e-08	0.890355	2.04172e-06	0.952128	1.21513e-06	NA	NA
MPHOSPH9	5.4375e-07	4.46959e-05	-5.01019	Kidney_Cortex	1.86045e-07	3.61393e-05	5.21277	Brain_Substantia_nigra	5.82774e-06	0.000755063	-4.53254	NA	NA	NA	1	1	1	0	3	-0.444681	-6.24943	-0.799713	-5.75101	0.735983	5.95179	NA	NA	0.65655	4.1196e-10	0.423877	8.87126e-09	0.461741	2.65221e-09	NA	NA	0.873618	6.90414e-08	0.890355	2.04172e-06	0.911957	7.89968e-07	NA	NA
MPHOSPH9	5.4375e-07	4.46959e-05	-5.01019	Kidney_Cortex	1.86045e-07	3.61393e-05	5.21277	Breast_Mammary_Tissue	5.98909e-08	1.19442e-05	5.41913	NA	NA	NA	1	1	1	0	3	-0.444681	-6.24943	-0.799713	-5.75101	-0.418864	-5.84381	NA	NA	0.65655	4.1196e-10	0.423877	8.87126e-09	0.675315	5.10193e-09	NA	NA	0.873618	6.90414e-08	0.890355	2.04172e-06	0.95613	1.0285e-06	NA	NA
MPHOSPH9	5.4375e-07	4.46959e-05	-5.01019	Kidney_Cortex	1.86045e-07	3.61393e-05	5.21277	Cells_Cultured_fibroblasts	5.98909e-08	1.23391e-05	5.41913	NA	NA	NA	1	1	1	0	3	-0.444681	-6.24943	-0.799713	-5.75101	-0.418864	-5.84381	NA	NA	0.65655	4.1196e-10	0.423877	8.87126e-09	0.675315	5.10193e-09	NA	NA	0.873618	6.90414e-08	0.890355	2.04172e-06	0.955875	9.54126e-07	NA	NA
MPHOSPH9	5.4375e-07	4.46959e-05	-5.01019	Kidney_Cortex	1.86045e-07	3.61393e-05	5.21277	Cells_EBV-transformed_lymphocytes	5.98909e-08	1.1971e-05	5.41913	NA	NA	NA	1	1	1	0	3	-0.444681	-6.24943	-0.799713	-5.75101	-0.418864	-5.84381	NA	NA	0.65655	4.1196e-10	0.423877	8.87126e-09	0.675315	5.10193e-09	NA	NA	0.873618	6.90414e-08	0.890355	2.04172e-06	0.951991	8.99764e-07	NA	NA
MPHOSPH9	5.4375e-07	4.46959e-05	-5.01019	Kidney_Cortex	1.86045e-07	3.61393e-05	5.21277	Colon_Sigmoid	5.98909e-08	1.26008e-05	5.41913	NA	NA	NA	1	1	1	0	3	-0.444681	-6.24943	-0.799713	-5.75101	-0.418864	-5.84381	NA	NA	0.65655	4.1196e-10	0.423877	8.87126e-09	0.675315	5.10193e-09	NA	NA	0.873618	6.90414e-08	0.890355	2.04172e-06	0.958171	9.87631e-07	NA	NA
MPHOSPH9	5.4375e-07	4.46959e-05	-5.01019	Kidney_Cortex	1.86045e-07	3.61393e-05	5.21277	Colon_Transverse	5.82774e-06	0.000618337	-4.53254	NA	NA	NA	1	1	1	0	3	-0.444681	-6.24943	-0.799713	-5.75101	0.647213	5.84229	NA	NA	0.65655	4.1196e-10	0.423877	8.87126e-09	0.517494	5.14884e-09	NA	NA	0.873618	6.90414e-08	0.890355	2.04172e-06	0.925392	1.10254e-06	NA	NA
MPHOSPH9	5.4375e-07	4.46959e-05	-5.01019	Kidney_Cortex	1.86045e-07	3.61393e-05	5.21277	Esophagus_Gastroesophageal_Junction	5.98909e-08	1.28626e-05	5.41913	NA	NA	NA	1	1	1	0	3	-0.444681	-6.24943	-0.799713	-5.75101	-0.418864	-5.84381	NA	NA	0.65655	4.1196e-10	0.423877	8.87126e-09	0.675315	5.10193e-09	NA	NA	0.873618	6.90414e-08	0.890355	2.04172e-06	0.957629	9.75737e-07	NA	NA
MPHOSPH9	5.4375e-07	4.46959e-05	-5.01019	Kidney_Cortex	1.86045e-07	3.61393e-05	5.21277	Esophagus_Mucosa	5.82774e-06	0.000638879	4.53254	NA	NA	NA	1	1	1	0	3	-0.444681	-6.24943	-0.799713	-5.75101	-0.639448	-4.97421	NA	NA	0.65655	4.1196e-10	0.423877	8.87126e-09	0.522531	6.55129e-07	NA	NA	0.873618	6.90414e-08	0.890355	2.04172e-06	0.916937	6.82476e-05	NA	NA
MPHOSPH9	5.4375e-07	4.46959e-05	-5.01019	Kidney_Cortex	1.86045e-07	3.61393e-05	5.21277	Esophagus_Muscularis	3.50009e-06	0.00038008	4.63905	NA	NA	NA	1	1	1	0	3	-0.444681	-6.24943	-0.799713	-5.75101	-0.638273	-5.89445	NA	NA	0.65655	4.1196e-10	0.423877	8.87126e-09	0.523296	3.75925e-09	NA	NA	0.873618	6.90414e-08	0.890355	2.04172e-06	0.922525	7.50134e-07	NA	NA
MPHOSPH9	5.4375e-07	4.46959e-05	-5.01019	Kidney_Cortex	1.86045e-07	3.61393e-05	5.21277	Heart_Atrial_Appendage	5.98909e-08	1.46507e-05	5.41913	NA	NA	NA	1	1	1	0	3	-0.444681	-6.24943	-0.799713	-5.75101	-0.418864	-5.84381	NA	NA	0.65655	4.1196e-10	0.423877	8.87126e-09	0.675315	5.10193e-09	NA	NA	0.873618	6.90414e-08	0.890355	2.04172e-06	0.956598	1.09098e-06	NA	NA
MPHOSPH9	5.4375e-07	4.46959e-05	-5.01019	Kidney_Cortex	1.86045e-07	3.61393e-05	5.21277	Heart_Left_Ventricle	3.50009e-06	0.000447252	4.63905	NA	NA	NA	1	1	1	0	3	-0.444681	-6.24943	-0.799713	-5.75101	-0.631245	-5.74909	NA	NA	0.65655	4.1196e-10	0.423877	8.87126e-09	0.52788	8.97255e-09	NA	NA	0.873618	6.90414e-08	0.890355	2.04172e-06	0.93118	1.7956e-06	NA	NA
MPHOSPH9	5.4375e-07	4.46959e-05	-5.01019	Kidney_Cortex	1.86045e-07	3.61393e-05	5.21277	Kidney_Cortex	5.98909e-08	1.98707e-05	5.41913	NA	NA	NA	1	1	1	0	3	-0.444681	-6.24943	-0.799713	-5.75101	-0.418864	-5.84381	NA	NA	0.65655	4.1196e-10	0.423877	8.87126e-09	0.675315	5.10193e-09	NA	NA	0.873618	6.90414e-08	0.890355	2.04172e-06	0.955031	1.68765e-06	NA	NA
MPHOSPH9	5.4375e-07	4.46959e-05	-5.01019	Kidney_Cortex	1.86045e-07	3.61393e-05	5.21277	Liver	5.98909e-08	1.94615e-05	5.41913	NA	NA	NA	1	1	1	0	3	-0.444681	-6.24943	-0.799713	-5.75101	-0.418864	-5.84381	NA	NA	0.65655	4.1196e-10	0.423877	8.87126e-09	0.675315	5.10193e-09	NA	NA	0.873618	6.90414e-08	0.890355	2.04172e-06	0.953244	1.21373e-06	NA	NA
MPHOSPH9	5.4375e-07	4.46959e-05	-5.01019	Kidney_Cortex	1.86045e-07	3.61393e-05	5.21277	Lung	5.98909e-08	1.32083e-05	5.41913	NA	NA	NA	1	1	1	0	3	-0.444681	-6.24943	-0.799713	-5.75101	-0.418864	-5.84381	NA	NA	0.65655	4.1196e-10	0.423877	8.87126e-09	0.675315	5.10193e-09	NA	NA	0.873618	6.90414e-08	0.890355	2.04172e-06	0.956362	1.04596e-06	NA	NA
MPHOSPH9	5.4375e-07	4.46959e-05	-5.01019	Kidney_Cortex	1.86045e-07	3.61393e-05	5.21277	Minor_Salivary_Gland	5.98909e-08	1.31178e-05	5.41913	NA	NA	NA	1	1	1	0	3	-0.444681	-6.24943	-0.799713	-5.75101	-0.418864	-5.84381	NA	NA	0.65655	4.1196e-10	0.423877	8.87126e-09	0.675315	5.10193e-09	NA	NA	0.873618	6.90414e-08	0.890355	2.04172e-06	0.957834	1.10874e-06	NA	NA
MPHOSPH9	5.4375e-07	4.46959e-05	-5.01019	Kidney_Cortex	1.86045e-07	3.61393e-05	5.21277	Muscle_Skeletal	5.98909e-08	1.47122e-05	5.41913	NA	NA	NA	1	1	1	0	3	-0.444681	-6.24943	-0.799713	-5.75101	-0.418864	-5.84381	NA	NA	0.65655	4.1196e-10	0.423877	8.87126e-09	0.675315	5.10193e-09	NA	NA	0.873618	6.90414e-08	0.890355	2.04172e-06	0.950948	1.06904e-06	NA	NA
MPHOSPH9	5.4375e-07	4.46959e-05	-5.01019	Kidney_Cortex	1.86045e-07	3.61393e-05	5.21277	Nerve_Tibial	5.98909e-08	1.28761e-05	5.41913	NA	NA	NA	1	1	1	0	3	-0.444681	-6.24943	-0.799713	-5.75101	-0.418864	-5.84381	NA	NA	0.65655	4.1196e-10	0.423877	8.87126e-09	0.675315	5.10193e-09	NA	NA	0.873618	6.90414e-08	0.890355	2.04172e-06	0.953922	1.06504e-06	NA	NA
MPHOSPH9	5.4375e-07	4.46959e-05	-5.01019	Kidney_Cortex	1.86045e-07	3.61393e-05	5.21277	Ovary	5.98909e-08	1.31369e-05	5.41913	NA	NA	NA	1	1	1	0	3	-0.444681	-6.24943	-0.799713	-5.75101	-0.418864	-5.84381	NA	NA	0.65655	4.1196e-10	0.423877	8.87126e-09	0.675315	5.10193e-09	NA	NA	0.873618	6.90414e-08	0.890355	2.04172e-06	0.955119	1.08897e-06	NA	NA
MPHOSPH9	5.4375e-07	4.46959e-05	-5.01019	Kidney_Cortex	1.86045e-07	3.61393e-05	5.21277	Pancreas	5.98909e-08	1.75969e-05	5.41913	NA	NA	NA	1	1	1	0	3	-0.444681	-6.24943	-0.799713	-5.75101	-0.418864	-5.84381	NA	NA	0.65655	4.1196e-10	0.423877	8.87126e-09	0.675315	5.10193e-09	NA	NA	0.873618	6.90414e-08	0.890355	2.04172e-06	0.953634	1.1625e-06	NA	NA
MPHOSPH9	5.4375e-07	4.46959e-05	-5.01019	Kidney_Cortex	1.86045e-07	3.61393e-05	5.21277	Pituitary	5.82774e-06	0.000653002	-4.53254	NA	NA	NA	1	1	1	0	3	-0.444681	-6.24943	-0.799713	-5.75101	0.74168	5.99366	NA	NA	0.65655	4.1196e-10	0.423877	8.87126e-09	0.458281	2.0517e-09	NA	NA	0.873618	6.90414e-08	0.890355	2.04172e-06	0.915569	4.80284e-07	NA	NA
MPHOSPH9	5.4375e-07	4.46959e-05	-5.01019	Kidney_Cortex	1.86045e-07	3.61393e-05	5.21277	Prostate	5.98909e-08	1.30502e-05	5.41913	NA	NA	NA	1	1	1	0	3	-0.444681	-6.24943	-0.799713	-5.75101	-0.418864	-5.84381	NA	NA	0.65655	4.1196e-10	0.423877	8.87126e-09	0.675315	5.10193e-09	NA	NA	0.873618	6.90414e-08	0.890355	2.04172e-06	0.960319	1.08386e-06	NA	NA
MPHOSPH9	5.4375e-07	4.46959e-05	-5.01019	Kidney_Cortex	1.86045e-07	3.61393e-05	5.21277	Small_Intestine_Terminal_Ileum	5.98909e-08	1.29006e-05	5.41913	NA	NA	NA	1	1	1	0	3	-0.444681	-6.24943	-0.799713	-5.75101	-0.418864	-5.84381	NA	NA	0.65655	4.1196e-10	0.423877	8.87126e-09	0.675315	5.10193e-09	NA	NA	0.873618	6.90414e-08	0.890355	2.04172e-06	0.959531	1.0619e-06	NA	NA
MPHOSPH9	5.4375e-07	4.46959e-05	-5.01019	Kidney_Cortex	1.86045e-07	3.61393e-05	5.21277	Spleen	5.82774e-06	0.000603908	-4.53254	NA	NA	NA	1	1	1	0	3	-0.444681	-6.24943	-0.799713	-5.75101	0.742835	6.00351	NA	NA	0.65655	4.1196e-10	0.423877	8.87126e-09	0.457582	1.93098e-09	NA	NA	0.873618	6.90414e-08	0.890355	2.04172e-06	0.91208	4.3738e-07	NA	NA
MPHOSPH9	5.4375e-07	4.46959e-05	-5.01019	Kidney_Cortex	1.86045e-07	3.61393e-05	5.21277	Stomach	4.15349e-06	0.000484753	-4.60355	NA	NA	NA	1	1	1	0	3	-0.444681	-6.24943	-0.799713	-5.75101	0.558158	5.01808	NA	NA	0.65655	4.1196e-10	0.423877	8.87126e-09	0.576736	5.219e-07	NA	NA	0.873618	6.90414e-08	0.890355	2.04172e-06	0.937587	6.17603e-05	NA	NA
MPHOSPH9	5.4375e-07	4.46959e-05	-5.01019	Kidney_Cortex	1.86045e-07	3.61393e-05	5.21277	Testis	5.98909e-08	1.57271e-05	5.41913	NA	NA	NA	1	1	1	0	3	-0.444681	-6.24943	-0.799713	-5.75101	-0.418864	-5.84381	NA	NA	0.65655	4.1196e-10	0.423877	8.87126e-09	0.675315	5.10193e-09	NA	NA	0.873618	6.90414e-08	0.890355	2.04172e-06	0.961021	1.18449e-06	NA	NA
MPHOSPH9	5.4375e-07	4.46959e-05	-5.01019	Kidney_Cortex	1.86045e-07	3.61393e-05	5.21277	Thyroid	5.98909e-08	1.37431e-05	5.41913	NA	NA	NA	1	1	1	0	3	-0.444681	-6.24943	-0.799713	-5.75101	-0.418864	-5.84381	NA	NA	0.65655	4.1196e-10	0.423877	8.87126e-09	0.675315	5.10193e-09	NA	NA	0.873618	6.90414e-08	0.890355	2.04172e-06	0.954993	1.0841e-06	NA	NA
MPHOSPH9	5.4375e-07	4.46959e-05	-5.01019	Kidney_Cortex	1.86045e-07	3.61393e-05	5.21277	Uterus	5.98909e-08	1.36484e-05	5.41913	NA	NA	NA	1	1	1	0	3	-0.444681	-6.24943	-0.799713	-5.75101	-0.418864	-5.84381	NA	NA	0.65655	4.1196e-10	0.423877	8.87126e-09	0.675315	5.10193e-09	NA	NA	0.873618	6.90414e-08	0.890355	2.04172e-06	0.95687	1.14137e-06	NA	NA
MPHOSPH9	5.4375e-07	4.46959e-05	-5.01019	Kidney_Cortex	1.86045e-07	3.61393e-05	5.21277	Vagina	5.98909e-08	1.37584e-05	5.41913	NA	NA	NA	1	1	1	0	3	-0.444681	-6.24943	-0.799713	-5.75101	-0.418864	-5.84381	NA	NA	0.65655	4.1196e-10	0.423877	8.87126e-09	0.675315	5.10193e-09	NA	NA	0.873618	6.90414e-08	0.890355	2.04172e-06	0.96137	1.18265e-06	NA	NA
MPHOSPH9	5.4375e-07	4.46959e-05	-5.01019	Kidney_Cortex	1.86045e-07	3.61393e-05	5.21277	smultixcan	4.99683e-08	9.87542e-06	-0.552732	NA	NA	NA	1	1	1	0	3	-0.444681	-6.24943	-0.799713	-5.75101	-0.064858	0.559035	NA	NA	0.65655	4.1196e-10	0.423877	8.87126e-09	0.789392	2.68131e-09	NA	NA	0.873618	6.90414e-08	0.890355	2.04172e-06	0.966853	5.72715e-07	NA	NA
MPHOSPH9	5.4375e-07	4.46959e-05	-5.01019	Minor_Salivary_Gland	1.86045e-07	4.23718e-05	5.21277	Adipose_Visceral_Omentum	5.98909e-08	1.3202e-05	5.41913	NA	NA	NA	1	1	1	0	3	-0.444681	-6.24943	-0.75882	-6.43598	-0.418864	-5.84381	NA	NA	0.65655	4.1196e-10	0.44796	1.22676e-10	0.675315	5.10193e-09	NA	NA	0.873618	6.90414e-08	0.907587	4.35835e-08	0.959511	1.00429e-06	NA	NA
MPHOSPH9	5.4375e-07	4.46959e-05	-5.01019	Minor_Salivary_Gland	1.86045e-07	4.23718e-05	5.21277	Adrenal_Gland	5.98909e-08	1.48809e-05	5.41913	NA	NA	NA	1	1	1	0	3	-0.444681	-6.24943	-0.75882	-6.43598	-0.418864	-5.84381	NA	NA	0.65655	4.1196e-10	0.44796	1.22676e-10	0.675315	5.10193e-09	NA	NA	0.873618	6.90414e-08	0.907587	4.35835e-08	0.956434	1.09299e-06	NA	NA
MPHOSPH9	5.4375e-07	4.46959e-05	-5.01019	Minor_Salivary_Gland	1.86045e-07	4.23718e-05	5.21277	Artery_Aorta	5.98909e-08	1.2201e-05	5.41913	NA	NA	NA	1	1	1	0	3	-0.444681	-6.24943	-0.75882	-6.43598	-0.418864	-5.84381	NA	NA	0.65655	4.1196e-10	0.44796	1.22676e-10	0.675315	5.10193e-09	NA	NA	0.873618	6.90414e-08	0.907587	4.35835e-08	0.957437	9.88816e-07	NA	NA
MPHOSPH9	5.4375e-07	4.46959e-05	-5.01019	Minor_Salivary_Gland	1.86045e-07	4.23718e-05	5.21277	Artery_Coronary	5.98909e-08	1.32622e-05	5.41913	NA	NA	NA	1	1	1	0	3	-0.444681	-6.24943	-0.75882	-6.43598	-0.418864	-5.84381	NA	NA	0.65655	4.1196e-10	0.44796	1.22676e-10	0.675315	5.10193e-09	NA	NA	0.873618	6.90414e-08	0.907587	4.35835e-08	0.954884	1.08712e-06	NA	NA
MPHOSPH9	5.4375e-07	4.46959e-05	-5.01019	Minor_Salivary_Gland	1.86045e-07	4.23718e-05	5.21277	Artery_Tibial	8.53019e-05	0.00495627	-3.92899	NA	NA	NA	1	1	1	0	3	-0.444681	-6.24943	-0.75882	-6.43598	0.525432	4.30006	NA	NA	0.65655	4.1196e-10	0.44796	1.22676e-10	0.599283	1.70754e-05	NA	NA	0.873618	6.90414e-08	0.907587	4.35835e-08	0.942441	0.0011162	NA	NA
MPHOSPH9	5.4375e-07	4.46959e-05	-5.01019	Minor_Salivary_Gland	1.86045e-07	4.23718e-05	5.21277	Brain_Anterior_cingulate_cortex_BA24	5.82774e-06	0.000622312	-4.53254	NA	NA	NA	1	1	1	0	3	-0.444681	-6.24943	-0.75882	-6.43598	0.646973	5.76204	NA	NA	0.65655	4.1196e-10	0.44796	1.22676e-10	0.51765	8.31035e-09	NA	NA	0.873618	6.90414e-08	0.907587	4.35835e-08	0.920712	1.93811e-06	NA	NA
MPHOSPH9	5.4375e-07	4.46959e-05	-5.01019	Minor_Salivary_Gland	1.86045e-07	4.23718e-05	5.21277	Brain_Caudate_basal_ganglia	5.82774e-06	0.000654484	-4.53254	NA	NA	NA	1	1	1	0	3	-0.444681	-6.24943	-0.75882	-6.43598	0.652447	5.79604	NA	NA	0.65655	4.1196e-10	0.44796	1.22676e-10	0.514113	6.78987e-09	NA	NA	0.873618	6.90414e-08	0.907587	4.35835e-08	0.917317	1.50975e-06	NA	NA
MPHOSPH9	5.4375e-07	4.46959e-05	-5.01019	Minor_Salivary_Gland	1.86045e-07	4.23718e-05	5.21277	Brain_Cerebellar_Hemisphere	5.98909e-08	1.22638e-05	5.41913	NA	NA	NA	1	1	1	0	3	-0.444681	-6.24943	-0.75882	-6.43598	-0.418864	-5.84381	NA	NA	0.65655	4.1196e-10	0.44796	1.22676e-10	0.675315	5.10193e-09	NA	NA	0.873618	6.90414e-08	0.907587	4.35835e-08	0.952846	9.89046e-07	NA	NA
MPHOSPH9	5.4375e-07	4.46959e-05	-5.01019	Minor_Salivary_Gland	1.86045e-07	4.23718e-05	5.21277	Brain_Cerebellum	5.98909e-08	1.20923e-05	5.41913	NA	NA	NA	1	1	1	0	3	-0.444681	-6.24943	-0.75882	-6.43598	-0.418864	-5.84381	NA	NA	0.65655	4.1196e-10	0.44796	1.22676e-10	0.675315	5.10193e-09	NA	NA	0.873618	6.90414e-08	0.907587	4.35835e-08	0.957548	1.05218e-06	NA	NA
MPHOSPH9	5.4375e-07	4.46959e-05	-5.01019	Minor_Salivary_Gland	1.86045e-07	4.23718e-05	5.21277	Brain_Cortex	5.98909e-08	1.45914e-05	5.41913	NA	NA	NA	1	1	1	0	3	-0.444681	-6.24943	-0.75882	-6.43598	-0.418864	-5.84381	NA	NA	0.65655	4.1196e-10	0.44796	1.22676e-10	0.675315	5.10193e-09	NA	NA	0.873618	6.90414e-08	0.907587	4.35835e-08	0.955568	1.02028e-06	NA	NA
MPHOSPH9	5.4375e-07	4.46959e-05	-5.01019	Minor_Salivary_Gland	1.86045e-07	4.23718e-05	5.21277	Brain_Hippocampus	5.82774e-06	0.000734032	-4.53254	NA	NA	NA	1	1	1	0	3	-0.444681	-6.24943	-0.75882	-6.43598	0.639448	4.97421	NA	NA	0.65655	4.1196e-10	0.44796	1.22676e-10	0.522531	6.55129e-07	NA	NA	0.873618	6.90414e-08	0.907587	4.35835e-08	0.924065	8.98456e-05	NA	NA
MPHOSPH9	5.4375e-07	4.46959e-05	-5.01019	Minor_Salivary_Gland	1.86045e-07	4.23718e-05	5.21277	Brain_Hypothalamus	5.82774e-06	0.000663154	-4.53254	NA	NA	NA	1	1	1	0	3	-0.444681	-6.24943	-0.75882	-6.43598	0.662268	5.89421	NA	NA	0.65655	4.1196e-10	0.44796	1.22676e-10	0.507799	3.76481e-09	NA	NA	0.873618	6.90414e-08	0.907587	4.35835e-08	0.926774	9.58286e-07	NA	NA
MPHOSPH9	5.4375e-07	4.46959e-05	-5.01019	Minor_Salivary_Gland	1.86045e-07	4.23718e-05	5.21277	Brain_Nucleus_accumbens_basal_ganglia	5.82774e-06	0.000654811	-4.53254	NA	NA	NA	1	1	1	0	3	-0.444681	-6.24943	-0.75882	-6.43598	0.752848	4.97421	NA	NA	0.65655	4.1196e-10	0.44796	1.22676e-10	0.451541	6.55129e-07	NA	NA	0.873618	6.90414e-08	0.907587	4.35835e-08	0.90616	7.60157e-05	NA	NA
MPHOSPH9	5.4375e-07	4.46959e-05	-5.01019	Minor_Salivary_Gland	1.86045e-07	4.23718e-05	5.21277	Brain_Putamen_basal_ganglia	5.82774e-06	0.000673985	-4.53254	NA	NA	NA	1	1	1	0	3	-0.444681	-6.24943	-0.75882	-6.43598	0.66711	5.94051	NA	NA	0.65655	4.1196e-10	0.44796	1.22676e-10	0.504702	2.84141e-09	NA	NA	0.873618	6.90414e-08	0.907587	4.35835e-08	0.922311	7.8016e-07	NA	NA
MPHOSPH9	5.4375e-07	4.46959e-05	-5.01019	Minor_Salivary_Gland	1.86045e-07	4.23718e-05	5.21277	Brain_Spinal_cord_cervical_c-1	5.98909e-08	1.40999e-05	5.41913	NA	NA	NA	1	1	1	0	3	-0.444681	-6.24943	-0.75882	-6.43598	-0.418864	-5.84381	NA	NA	0.65655	4.1196e-10	0.44796	1.22676e-10	0.675315	5.10193e-09	NA	NA	0.873618	6.90414e-08	0.907587	4.35835e-08	0.952128	1.21513e-06	NA	NA
MPHOSPH9	5.4375e-07	4.46959e-05	-5.01019	Minor_Salivary_Gland	1.86045e-07	4.23718e-05	5.21277	Brain_Substantia_nigra	5.82774e-06	0.000755063	-4.53254	NA	NA	NA	1	1	1	0	3	-0.444681	-6.24943	-0.75882	-6.43598	0.735983	5.95179	NA	NA	0.65655	4.1196e-10	0.44796	1.22676e-10	0.461741	2.65221e-09	NA	NA	0.873618	6.90414e-08	0.907587	4.35835e-08	0.911957	7.89968e-07	NA	NA
MPHOSPH9	5.4375e-07	4.46959e-05	-5.01019	Minor_Salivary_Gland	1.86045e-07	4.23718e-05	5.21277	Breast_Mammary_Tissue	5.98909e-08	1.19442e-05	5.41913	NA	NA	NA	1	1	1	0	3	-0.444681	-6.24943	-0.75882	-6.43598	-0.418864	-5.84381	NA	NA	0.65655	4.1196e-10	0.44796	1.22676e-10	0.675315	5.10193e-09	NA	NA	0.873618	6.90414e-08	0.907587	4.35835e-08	0.95613	1.0285e-06	NA	NA
MPHOSPH9	5.4375e-07	4.46959e-05	-5.01019	Minor_Salivary_Gland	1.86045e-07	4.23718e-05	5.21277	Cells_Cultured_fibroblasts	5.98909e-08	1.23391e-05	5.41913	NA	NA	NA	1	1	1	0	3	-0.444681	-6.24943	-0.75882	-6.43598	-0.418864	-5.84381	NA	NA	0.65655	4.1196e-10	0.44796	1.22676e-10	0.675315	5.10193e-09	NA	NA	0.873618	6.90414e-08	0.907587	4.35835e-08	0.955875	9.54126e-07	NA	NA
MPHOSPH9	5.4375e-07	4.46959e-05	-5.01019	Minor_Salivary_Gland	1.86045e-07	4.23718e-05	5.21277	Cells_EBV-transformed_lymphocytes	5.98909e-08	1.1971e-05	5.41913	NA	NA	NA	1	1	1	0	3	-0.444681	-6.24943	-0.75882	-6.43598	-0.418864	-5.84381	NA	NA	0.65655	4.1196e-10	0.44796	1.22676e-10	0.675315	5.10193e-09	NA	NA	0.873618	6.90414e-08	0.907587	4.35835e-08	0.951991	8.99764e-07	NA	NA
MPHOSPH9	5.4375e-07	4.46959e-05	-5.01019	Minor_Salivary_Gland	1.86045e-07	4.23718e-05	5.21277	Colon_Sigmoid	5.98909e-08	1.26008e-05	5.41913	NA	NA	NA	1	1	1	0	3	-0.444681	-6.24943	-0.75882	-6.43598	-0.418864	-5.84381	NA	NA	0.65655	4.1196e-10	0.44796	1.22676e-10	0.675315	5.10193e-09	NA	NA	0.873618	6.90414e-08	0.907587	4.35835e-08	0.958171	9.87631e-07	NA	NA
MPHOSPH9	5.4375e-07	4.46959e-05	-5.01019	Minor_Salivary_Gland	1.86045e-07	4.23718e-05	5.21277	Colon_Transverse	5.82774e-06	0.000618337	-4.53254	NA	NA	NA	1	1	1	0	3	-0.444681	-6.24943	-0.75882	-6.43598	0.647213	5.84229	NA	NA	0.65655	4.1196e-10	0.44796	1.22676e-10	0.517494	5.14884e-09	NA	NA	0.873618	6.90414e-08	0.907587	4.35835e-08	0.925392	1.10254e-06	NA	NA
MPHOSPH9	5.4375e-07	4.46959e-05	-5.01019	Minor_Salivary_Gland	1.86045e-07	4.23718e-05	5.21277	Esophagus_Gastroesophageal_Junction	5.98909e-08	1.28626e-05	5.41913	NA	NA	NA	1	1	1	0	3	-0.444681	-6.24943	-0.75882	-6.43598	-0.418864	-5.84381	NA	NA	0.65655	4.1196e-10	0.44796	1.22676e-10	0.675315	5.10193e-09	NA	NA	0.873618	6.90414e-08	0.907587	4.35835e-08	0.957629	9.75737e-07	NA	NA
MPHOSPH9	5.4375e-07	4.46959e-05	-5.01019	Minor_Salivary_Gland	1.86045e-07	4.23718e-05	5.21277	Esophagus_Mucosa	5.82774e-06	0.000638879	4.53254	NA	NA	NA	1	1	1	0	3	-0.444681	-6.24943	-0.75882	-6.43598	-0.639448	-4.97421	NA	NA	0.65655	4.1196e-10	0.44796	1.22676e-10	0.522531	6.55129e-07	NA	NA	0.873618	6.90414e-08	0.907587	4.35835e-08	0.916937	6.82476e-05	NA	NA
MPHOSPH9	5.4375e-07	4.46959e-05	-5.01019	Minor_Salivary_Gland	1.86045e-07	4.23718e-05	5.21277	Esophagus_Muscularis	3.50009e-06	0.00038008	4.63905	NA	NA	NA	1	1	1	0	3	-0.444681	-6.24943	-0.75882	-6.43598	-0.638273	-5.89445	NA	NA	0.65655	4.1196e-10	0.44796	1.22676e-10	0.523296	3.75925e-09	NA	NA	0.873618	6.90414e-08	0.907587	4.35835e-08	0.922525	7.50134e-07	NA	NA
MPHOSPH9	5.4375e-07	4.46959e-05	-5.01019	Minor_Salivary_Gland	1.86045e-07	4.23718e-05	5.21277	Heart_Atrial_Appendage	5.98909e-08	1.46507e-05	5.41913	NA	NA	NA	1	1	1	0	3	-0.444681	-6.24943	-0.75882	-6.43598	-0.418864	-5.84381	NA	NA	0.65655	4.1196e-10	0.44796	1.22676e-10	0.675315	5.10193e-09	NA	NA	0.873618	6.90414e-08	0.907587	4.35835e-08	0.956598	1.09098e-06	NA	NA
MPHOSPH9	5.4375e-07	4.46959e-05	-5.01019	Minor_Salivary_Gland	1.86045e-07	4.23718e-05	5.21277	Heart_Left_Ventricle	3.50009e-06	0.000447252	4.63905	NA	NA	NA	1	1	1	0	3	-0.444681	-6.24943	-0.75882	-6.43598	-0.631245	-5.74909	NA	NA	0.65655	4.1196e-10	0.44796	1.22676e-10	0.52788	8.97255e-09	NA	NA	0.873618	6.90414e-08	0.907587	4.35835e-08	0.93118	1.7956e-06	NA	NA
MPHOSPH9	5.4375e-07	4.46959e-05	-5.01019	Minor_Salivary_Gland	1.86045e-07	4.23718e-05	5.21277	Kidney_Cortex	5.98909e-08	1.98707e-05	5.41913	NA	NA	NA	1	1	1	0	3	-0.444681	-6.24943	-0.75882	-6.43598	-0.418864	-5.84381	NA	NA	0.65655	4.1196e-10	0.44796	1.22676e-10	0.675315	5.10193e-09	NA	NA	0.873618	6.90414e-08	0.907587	4.35835e-08	0.955031	1.68765e-06	NA	NA
MPHOSPH9	5.4375e-07	4.46959e-05	-5.01019	Minor_Salivary_Gland	1.86045e-07	4.23718e-05	5.21277	Liver	5.98909e-08	1.94615e-05	5.41913	NA	NA	NA	1	1	1	0	3	-0.444681	-6.24943	-0.75882	-6.43598	-0.418864	-5.84381	NA	NA	0.65655	4.1196e-10	0.44796	1.22676e-10	0.675315	5.10193e-09	NA	NA	0.873618	6.90414e-08	0.907587	4.35835e-08	0.953244	1.21373e-06	NA	NA
MPHOSPH9	5.4375e-07	4.46959e-05	-5.01019	Minor_Salivary_Gland	1.86045e-07	4.23718e-05	5.21277	Lung	5.98909e-08	1.32083e-05	5.41913	NA	NA	NA	1	1	1	0	3	-0.444681	-6.24943	-0.75882	-6.43598	-0.418864	-5.84381	NA	NA	0.65655	4.1196e-10	0.44796	1.22676e-10	0.675315	5.10193e-09	NA	NA	0.873618	6.90414e-08	0.907587	4.35835e-08	0.956362	1.04596e-06	NA	NA
MPHOSPH9	5.4375e-07	4.46959e-05	-5.01019	Minor_Salivary_Gland	1.86045e-07	4.23718e-05	5.21277	Minor_Salivary_Gland	5.98909e-08	1.31178e-05	5.41913	NA	NA	NA	1	1	1	0	3	-0.444681	-6.24943	-0.75882	-6.43598	-0.418864	-5.84381	NA	NA	0.65655	4.1196e-10	0.44796	1.22676e-10	0.675315	5.10193e-09	NA	NA	0.873618	6.90414e-08	0.907587	4.35835e-08	0.957834	1.10874e-06	NA	NA
MPHOSPH9	5.4375e-07	4.46959e-05	-5.01019	Minor_Salivary_Gland	1.86045e-07	4.23718e-05	5.21277	Muscle_Skeletal	5.98909e-08	1.47122e-05	5.41913	NA	NA	NA	1	1	1	0	3	-0.444681	-6.24943	-0.75882	-6.43598	-0.418864	-5.84381	NA	NA	0.65655	4.1196e-10	0.44796	1.22676e-10	0.675315	5.10193e-09	NA	NA	0.873618	6.90414e-08	0.907587	4.35835e-08	0.950948	1.06904e-06	NA	NA
MPHOSPH9	5.4375e-07	4.46959e-05	-5.01019	Minor_Salivary_Gland	1.86045e-07	4.23718e-05	5.21277	Nerve_Tibial	5.98909e-08	1.28761e-05	5.41913	NA	NA	NA	1	1	1	0	3	-0.444681	-6.24943	-0.75882	-6.43598	-0.418864	-5.84381	NA	NA	0.65655	4.1196e-10	0.44796	1.22676e-10	0.675315	5.10193e-09	NA	NA	0.873618	6.90414e-08	0.907587	4.35835e-08	0.953922	1.06504e-06	NA	NA
MPHOSPH9	5.4375e-07	4.46959e-05	-5.01019	Minor_Salivary_Gland	1.86045e-07	4.23718e-05	5.21277	Ovary	5.98909e-08	1.31369e-05	5.41913	NA	NA	NA	1	1	1	0	3	-0.444681	-6.24943	-0.75882	-6.43598	-0.418864	-5.84381	NA	NA	0.65655	4.1196e-10	0.44796	1.22676e-10	0.675315	5.10193e-09	NA	NA	0.873618	6.90414e-08	0.907587	4.35835e-08	0.955119	1.08897e-06	NA	NA
MPHOSPH9	5.4375e-07	4.46959e-05	-5.01019	Minor_Salivary_Gland	1.86045e-07	4.23718e-05	5.21277	Pancreas	5.98909e-08	1.75969e-05	5.41913	NA	NA	NA	1	1	1	0	3	-0.444681	-6.24943	-0.75882	-6.43598	-0.418864	-5.84381	NA	NA	0.65655	4.1196e-10	0.44796	1.22676e-10	0.675315	5.10193e-09	NA	NA	0.873618	6.90414e-08	0.907587	4.35835e-08	0.953634	1.1625e-06	NA	NA
MPHOSPH9	5.4375e-07	4.46959e-05	-5.01019	Minor_Salivary_Gland	1.86045e-07	4.23718e-05	5.21277	Pituitary	5.82774e-06	0.000653002	-4.53254	NA	NA	NA	1	1	1	0	3	-0.444681	-6.24943	-0.75882	-6.43598	0.74168	5.99366	NA	NA	0.65655	4.1196e-10	0.44796	1.22676e-10	0.458281	2.0517e-09	NA	NA	0.873618	6.90414e-08	0.907587	4.35835e-08	0.915569	4.80284e-07	NA	NA
MPHOSPH9	5.4375e-07	4.46959e-05	-5.01019	Minor_Salivary_Gland	1.86045e-07	4.23718e-05	5.21277	Prostate	5.98909e-08	1.30502e-05	5.41913	NA	NA	NA	1	1	1	0	3	-0.444681	-6.24943	-0.75882	-6.43598	-0.418864	-5.84381	NA	NA	0.65655	4.1196e-10	0.44796	1.22676e-10	0.675315	5.10193e-09	NA	NA	0.873618	6.90414e-08	0.907587	4.35835e-08	0.960319	1.08386e-06	NA	NA
MPHOSPH9	5.4375e-07	4.46959e-05	-5.01019	Minor_Salivary_Gland	1.86045e-07	4.23718e-05	5.21277	Small_Intestine_Terminal_Ileum	5.98909e-08	1.29006e-05	5.41913	NA	NA	NA	1	1	1	0	3	-0.444681	-6.24943	-0.75882	-6.43598	-0.418864	-5.84381	NA	NA	0.65655	4.1196e-10	0.44796	1.22676e-10	0.675315	5.10193e-09	NA	NA	0.873618	6.90414e-08	0.907587	4.35835e-08	0.959531	1.0619e-06	NA	NA
MPHOSPH9	5.4375e-07	4.46959e-05	-5.01019	Minor_Salivary_Gland	1.86045e-07	4.23718e-05	5.21277	Spleen	5.82774e-06	0.000603908	-4.53254	NA	NA	NA	1	1	1	0	3	-0.444681	-6.24943	-0.75882	-6.43598	0.742835	6.00351	NA	NA	0.65655	4.1196e-10	0.44796	1.22676e-10	0.457582	1.93098e-09	NA	NA	0.873618	6.90414e-08	0.907587	4.35835e-08	0.91208	4.3738e-07	NA	NA
MPHOSPH9	5.4375e-07	4.46959e-05	-5.01019	Minor_Salivary_Gland	1.86045e-07	4.23718e-05	5.21277	Stomach	4.15349e-06	0.000484753	-4.60355	NA	NA	NA	1	1	1	0	3	-0.444681	-6.24943	-0.75882	-6.43598	0.558158	5.01808	NA	NA	0.65655	4.1196e-10	0.44796	1.22676e-10	0.576736	5.219e-07	NA	NA	0.873618	6.90414e-08	0.907587	4.35835e-08	0.937587	6.17603e-05	NA	NA
MPHOSPH9	5.4375e-07	4.46959e-05	-5.01019	Minor_Salivary_Gland	1.86045e-07	4.23718e-05	5.21277	Testis	5.98909e-08	1.57271e-05	5.41913	NA	NA	NA	1	1	1	0	3	-0.444681	-6.24943	-0.75882	-6.43598	-0.418864	-5.84381	NA	NA	0.65655	4.1196e-10	0.44796	1.22676e-10	0.675315	5.10193e-09	NA	NA	0.873618	6.90414e-08	0.907587	4.35835e-08	0.961021	1.18449e-06	NA	NA
MPHOSPH9	5.4375e-07	4.46959e-05	-5.01019	Minor_Salivary_Gland	1.86045e-07	4.23718e-05	5.21277	Thyroid	5.98909e-08	1.37431e-05	5.41913	NA	NA	NA	1	1	1	0	3	-0.444681	-6.24943	-0.75882	-6.43598	-0.418864	-5.84381	NA	NA	0.65655	4.1196e-10	0.44796	1.22676e-10	0.675315	5.10193e-09	NA	NA	0.873618	6.90414e-08	0.907587	4.35835e-08	0.954993	1.0841e-06	NA	NA
MPHOSPH9	5.4375e-07	4.46959e-05	-5.01019	Minor_Salivary_Gland	1.86045e-07	4.23718e-05	5.21277	Uterus	5.98909e-08	1.36484e-05	5.41913	NA	NA	NA	1	1	1	0	3	-0.444681	-6.24943	-0.75882	-6.43598	-0.418864	-5.84381	NA	NA	0.65655	4.1196e-10	0.44796	1.22676e-10	0.675315	5.10193e-09	NA	NA	0.873618	6.90414e-08	0.907587	4.35835e-08	0.95687	1.14137e-06	NA	NA
MPHOSPH9	5.4375e-07	4.46959e-05	-5.01019	Minor_Salivary_Gland	1.86045e-07	4.23718e-05	5.21277	Vagina	5.98909e-08	1.37584e-05	5.41913	NA	NA	NA	1	1	1	0	3	-0.444681	-6.24943	-0.75882	-6.43598	-0.418864	-5.84381	NA	NA	0.65655	4.1196e-10	0.44796	1.22676e-10	0.675315	5.10193e-09	NA	NA	0.873618	6.90414e-08	0.907587	4.35835e-08	0.96137	1.18265e-06	NA	NA
MPHOSPH9	5.4375e-07	4.46959e-05	-5.01019	Minor_Salivary_Gland	1.86045e-07	4.23718e-05	5.21277	smultixcan	4.99683e-08	9.87542e-06	-0.552732	NA	NA	NA	1	1	1	0	3	-0.444681	-6.24943	-0.75882	-6.43598	-0.064858	0.559035	NA	NA	0.65655	4.1196e-10	0.44796	1.22676e-10	0.789392	2.68131e-09	NA	NA	0.873618	6.90414e-08	0.907587	4.35835e-08	0.966853	5.72715e-07	NA	NA
MPHOSPH9	5.4375e-07	4.46959e-05	-5.01019	Muscle_Skeletal	5.39175e-07	7.57346e-05	5.01182	Adipose_Visceral_Omentum	5.98909e-08	1.3202e-05	5.41913	NA	NA	NA	1	1	1	0	3	-0.444681	-6.24943	-0.574233	-5.45973	-0.418864	-5.84381	NA	NA	0.65655	4.1196e-10	0.56581	4.76868e-08	0.675315	5.10193e-09	NA	NA	0.873618	6.90414e-08	0.934395	8.60856e-06	0.959511	1.00429e-06	NA	NA
MPHOSPH9	5.4375e-07	4.46959e-05	-5.01019	Muscle_Skeletal	5.39175e-07	7.57346e-05	5.01182	Adrenal_Gland	5.98909e-08	1.48809e-05	5.41913	NA	NA	NA	1	1	1	0	3	-0.444681	-6.24943	-0.574233	-5.45973	-0.418864	-5.84381	NA	NA	0.65655	4.1196e-10	0.56581	4.76868e-08	0.675315	5.10193e-09	NA	NA	0.873618	6.90414e-08	0.934395	8.60856e-06	0.956434	1.09299e-06	NA	NA
MPHOSPH9	5.4375e-07	4.46959e-05	-5.01019	Muscle_Skeletal	5.39175e-07	7.57346e-05	5.01182	Artery_Aorta	5.98909e-08	1.2201e-05	5.41913	NA	NA	NA	1	1	1	0	3	-0.444681	-6.24943	-0.574233	-5.45973	-0.418864	-5.84381	NA	NA	0.65655	4.1196e-10	0.56581	4.76868e-08	0.675315	5.10193e-09	NA	NA	0.873618	6.90414e-08	0.934395	8.60856e-06	0.957437	9.88816e-07	NA	NA
MPHOSPH9	5.4375e-07	4.46959e-05	-5.01019	Muscle_Skeletal	5.39175e-07	7.57346e-05	5.01182	Artery_Coronary	5.98909e-08	1.32622e-05	5.41913	NA	NA	NA	1	1	1	0	3	-0.444681	-6.24943	-0.574233	-5.45973	-0.418864	-5.84381	NA	NA	0.65655	4.1196e-10	0.56581	4.76868e-08	0.675315	5.10193e-09	NA	NA	0.873618	6.90414e-08	0.934395	8.60856e-06	0.954884	1.08712e-06	NA	NA
MPHOSPH9	5.4375e-07	4.46959e-05	-5.01019	Muscle_Skeletal	5.39175e-07	7.57346e-05	5.01182	Artery_Tibial	8.53019e-05	0.00495627	-3.92899	NA	NA	NA	1	1	1	0	3	-0.444681	-6.24943	-0.574233	-5.45973	0.525432	4.30006	NA	NA	0.65655	4.1196e-10	0.56581	4.76868e-08	0.599283	1.70754e-05	NA	NA	0.873618	6.90414e-08	0.934395	8.60856e-06	0.942441	0.0011162	NA	NA
MPHOSPH9	5.4375e-07	4.46959e-05	-5.01019	Muscle_Skeletal	5.39175e-07	7.57346e-05	5.01182	Brain_Anterior_cingulate_cortex_BA24	5.82774e-06	0.000622312	-4.53254	NA	NA	NA	1	1	1	0	3	-0.444681	-6.24943	-0.574233	-5.45973	0.646973	5.76204	NA	NA	0.65655	4.1196e-10	0.56581	4.76868e-08	0.51765	8.31035e-09	NA	NA	0.873618	6.90414e-08	0.934395	8.60856e-06	0.920712	1.93811e-06	NA	NA
MPHOSPH9	5.4375e-07	4.46959e-05	-5.01019	Muscle_Skeletal	5.39175e-07	7.57346e-05	5.01182	Brain_Caudate_basal_ganglia	5.82774e-06	0.000654484	-4.53254	NA	NA	NA	1	1	1	0	3	-0.444681	-6.24943	-0.574233	-5.45973	0.652447	5.79604	NA	NA	0.65655	4.1196e-10	0.56581	4.76868e-08	0.514113	6.78987e-09	NA	NA	0.873618	6.90414e-08	0.934395	8.60856e-06	0.917317	1.50975e-06	NA	NA
MPHOSPH9	5.4375e-07	4.46959e-05	-5.01019	Muscle_Skeletal	5.39175e-07	7.57346e-05	5.01182	Brain_Cerebellar_Hemisphere	5.98909e-08	1.22638e-05	5.41913	NA	NA	NA	1	1	1	0	3	-0.444681	-6.24943	-0.574233	-5.45973	-0.418864	-5.84381	NA	NA	0.65655	4.1196e-10	0.56581	4.76868e-08	0.675315	5.10193e-09	NA	NA	0.873618	6.90414e-08	0.934395	8.60856e-06	0.952846	9.89046e-07	NA	NA
MPHOSPH9	5.4375e-07	4.46959e-05	-5.01019	Muscle_Skeletal	5.39175e-07	7.57346e-05	5.01182	Brain_Cerebellum	5.98909e-08	1.20923e-05	5.41913	NA	NA	NA	1	1	1	0	3	-0.444681	-6.24943	-0.574233	-5.45973	-0.418864	-5.84381	NA	NA	0.65655	4.1196e-10	0.56581	4.76868e-08	0.675315	5.10193e-09	NA	NA	0.873618	6.90414e-08	0.934395	8.60856e-06	0.957548	1.05218e-06	NA	NA
MPHOSPH9	5.4375e-07	4.46959e-05	-5.01019	Muscle_Skeletal	5.39175e-07	7.57346e-05	5.01182	Brain_Cortex	5.98909e-08	1.45914e-05	5.41913	NA	NA	NA	1	1	1	0	3	-0.444681	-6.24943	-0.574233	-5.45973	-0.418864	-5.84381	NA	NA	0.65655	4.1196e-10	0.56581	4.76868e-08	0.675315	5.10193e-09	NA	NA	0.873618	6.90414e-08	0.934395	8.60856e-06	0.955568	1.02028e-06	NA	NA
MPHOSPH9	5.4375e-07	4.46959e-05	-5.01019	Muscle_Skeletal	5.39175e-07	7.57346e-05	5.01182	Brain_Hippocampus	5.82774e-06	0.000734032	-4.53254	NA	NA	NA	1	1	1	0	3	-0.444681	-6.24943	-0.574233	-5.45973	0.639448	4.97421	NA	NA	0.65655	4.1196e-10	0.56581	4.76868e-08	0.522531	6.55129e-07	NA	NA	0.873618	6.90414e-08	0.934395	8.60856e-06	0.924065	8.98456e-05	NA	NA
MPHOSPH9	5.4375e-07	4.46959e-05	-5.01019	Muscle_Skeletal	5.39175e-07	7.57346e-05	5.01182	Brain_Hypothalamus	5.82774e-06	0.000663154	-4.53254	NA	NA	NA	1	1	1	0	3	-0.444681	-6.24943	-0.574233	-5.45973	0.662268	5.89421	NA	NA	0.65655	4.1196e-10	0.56581	4.76868e-08	0.507799	3.76481e-09	NA	NA	0.873618	6.90414e-08	0.934395	8.60856e-06	0.926774	9.58286e-07	NA	NA
MPHOSPH9	5.4375e-07	4.46959e-05	-5.01019	Muscle_Skeletal	5.39175e-07	7.57346e-05	5.01182	Brain_Nucleus_accumbens_basal_ganglia	5.82774e-06	0.000654811	-4.53254	NA	NA	NA	1	1	1	0	3	-0.444681	-6.24943	-0.574233	-5.45973	0.752848	4.97421	NA	NA	0.65655	4.1196e-10	0.56581	4.76868e-08	0.451541	6.55129e-07	NA	NA	0.873618	6.90414e-08	0.934395	8.60856e-06	0.90616	7.60157e-05	NA	NA
MPHOSPH9	5.4375e-07	4.46959e-05	-5.01019	Muscle_Skeletal	5.39175e-07	7.57346e-05	5.01182	Brain_Putamen_basal_ganglia	5.82774e-06	0.000673985	-4.53254	NA	NA	NA	1	1	1	0	3	-0.444681	-6.24943	-0.574233	-5.45973	0.66711	5.94051	NA	NA	0.65655	4.1196e-10	0.56581	4.76868e-08	0.504702	2.84141e-09	NA	NA	0.873618	6.90414e-08	0.934395	8.60856e-06	0.922311	7.8016e-07	NA	NA
MPHOSPH9	5.4375e-07	4.46959e-05	-5.01019	Muscle_Skeletal	5.39175e-07	7.57346e-05	5.01182	Brain_Spinal_cord_cervical_c-1	5.98909e-08	1.40999e-05	5.41913	NA	NA	NA	1	1	1	0	3	-0.444681	-6.24943	-0.574233	-5.45973	-0.418864	-5.84381	NA	NA	0.65655	4.1196e-10	0.56581	4.76868e-08	0.675315	5.10193e-09	NA	NA	0.873618	6.90414e-08	0.934395	8.60856e-06	0.952128	1.21513e-06	NA	NA
MPHOSPH9	5.4375e-07	4.46959e-05	-5.01019	Muscle_Skeletal	5.39175e-07	7.57346e-05	5.01182	Brain_Substantia_nigra	5.82774e-06	0.000755063	-4.53254	NA	NA	NA	1	1	1	0	3	-0.444681	-6.24943	-0.574233	-5.45973	0.735983	5.95179	NA	NA	0.65655	4.1196e-10	0.56581	4.76868e-08	0.461741	2.65221e-09	NA	NA	0.873618	6.90414e-08	0.934395	8.60856e-06	0.911957	7.89968e-07	NA	NA
MPHOSPH9	5.4375e-07	4.46959e-05	-5.01019	Muscle_Skeletal	5.39175e-07	7.57346e-05	5.01182	Breast_Mammary_Tissue	5.98909e-08	1.19442e-05	5.41913	NA	NA	NA	1	1	1	0	3	-0.444681	-6.24943	-0.574233	-5.45973	-0.418864	-5.84381	NA	NA	0.65655	4.1196e-10	0.56581	4.76868e-08	0.675315	5.10193e-09	NA	NA	0.873618	6.90414e-08	0.934395	8.60856e-06	0.95613	1.0285e-06	NA	NA
MPHOSPH9	5.4375e-07	4.46959e-05	-5.01019	Muscle_Skeletal	5.39175e-07	7.57346e-05	5.01182	Cells_Cultured_fibroblasts	5.98909e-08	1.23391e-05	5.41913	NA	NA	NA	1	1	1	0	3	-0.444681	-6.24943	-0.574233	-5.45973	-0.418864	-5.84381	NA	NA	0.65655	4.1196e-10	0.56581	4.76868e-08	0.675315	5.10193e-09	NA	NA	0.873618	6.90414e-08	0.934395	8.60856e-06	0.955875	9.54126e-07	NA	NA
MPHOSPH9	5.4375e-07	4.46959e-05	-5.01019	Muscle_Skeletal	5.39175e-07	7.57346e-05	5.01182	Cells_EBV-transformed_lymphocytes	5.98909e-08	1.1971e-05	5.41913	NA	NA	NA	1	1	1	0	3	-0.444681	-6.24943	-0.574233	-5.45973	-0.418864	-5.84381	NA	NA	0.65655	4.1196e-10	0.56581	4.76868e-08	0.675315	5.10193e-09	NA	NA	0.873618	6.90414e-08	0.934395	8.60856e-06	0.951991	8.99764e-07	NA	NA
MPHOSPH9	5.4375e-07	4.46959e-05	-5.01019	Muscle_Skeletal	5.39175e-07	7.57346e-05	5.01182	Colon_Sigmoid	5.98909e-08	1.26008e-05	5.41913	NA	NA	NA	1	1	1	0	3	-0.444681	-6.24943	-0.574233	-5.45973	-0.418864	-5.84381	NA	NA	0.65655	4.1196e-10	0.56581	4.76868e-08	0.675315	5.10193e-09	NA	NA	0.873618	6.90414e-08	0.934395	8.60856e-06	0.958171	9.87631e-07	NA	NA
MPHOSPH9	5.4375e-07	4.46959e-05	-5.01019	Muscle_Skeletal	5.39175e-07	7.57346e-05	5.01182	Colon_Transverse	5.82774e-06	0.000618337	-4.53254	NA	NA	NA	1	1	1	0	3	-0.444681	-6.24943	-0.574233	-5.45973	0.647213	5.84229	NA	NA	0.65655	4.1196e-10	0.56581	4.76868e-08	0.517494	5.14884e-09	NA	NA	0.873618	6.90414e-08	0.934395	8.60856e-06	0.925392	1.10254e-06	NA	NA
MPHOSPH9	5.4375e-07	4.46959e-05	-5.01019	Muscle_Skeletal	5.39175e-07	7.57346e-05	5.01182	Esophagus_Gastroesophageal_Junction	5.98909e-08	1.28626e-05	5.41913	NA	NA	NA	1	1	1	0	3	-0.444681	-6.24943	-0.574233	-5.45973	-0.418864	-5.84381	NA	NA	0.65655	4.1196e-10	0.56581	4.76868e-08	0.675315	5.10193e-09	NA	NA	0.873618	6.90414e-08	0.934395	8.60856e-06	0.957629	9.75737e-07	NA	NA
MPHOSPH9	5.4375e-07	4.46959e-05	-5.01019	Muscle_Skeletal	5.39175e-07	7.57346e-05	5.01182	Esophagus_Mucosa	5.82774e-06	0.000638879	4.53254	NA	NA	NA	1	1	1	0	3	-0.444681	-6.24943	-0.574233	-5.45973	-0.639448	-4.97421	NA	NA	0.65655	4.1196e-10	0.56581	4.76868e-08	0.522531	6.55129e-07	NA	NA	0.873618	6.90414e-08	0.934395	8.60856e-06	0.916937	6.82476e-05	NA	NA
MPHOSPH9	5.4375e-07	4.46959e-05	-5.01019	Muscle_Skeletal	5.39175e-07	7.57346e-05	5.01182	Esophagus_Muscularis	3.50009e-06	0.00038008	4.63905	NA	NA	NA	1	1	1	0	3	-0.444681	-6.24943	-0.574233	-5.45973	-0.638273	-5.89445	NA	NA	0.65655	4.1196e-10	0.56581	4.76868e-08	0.523296	3.75925e-09	NA	NA	0.873618	6.90414e-08	0.934395	8.60856e-06	0.922525	7.50134e-07	NA	NA
MPHOSPH9	5.4375e-07	4.46959e-05	-5.01019	Muscle_Skeletal	5.39175e-07	7.57346e-05	5.01182	Heart_Atrial_Appendage	5.98909e-08	1.46507e-05	5.41913	NA	NA	NA	1	1	1	0	3	-0.444681	-6.24943	-0.574233	-5.45973	-0.418864	-5.84381	NA	NA	0.65655	4.1196e-10	0.56581	4.76868e-08	0.675315	5.10193e-09	NA	NA	0.873618	6.90414e-08	0.934395	8.60856e-06	0.956598	1.09098e-06	NA	NA
MPHOSPH9	5.4375e-07	4.46959e-05	-5.01019	Muscle_Skeletal	5.39175e-07	7.57346e-05	5.01182	Heart_Left_Ventricle	3.50009e-06	0.000447252	4.63905	NA	NA	NA	1	1	1	0	3	-0.444681	-6.24943	-0.574233	-5.45973	-0.631245	-5.74909	NA	NA	0.65655	4.1196e-10	0.56581	4.76868e-08	0.52788	8.97255e-09	NA	NA	0.873618	6.90414e-08	0.934395	8.60856e-06	0.93118	1.7956e-06	NA	NA
MPHOSPH9	5.4375e-07	4.46959e-05	-5.01019	Muscle_Skeletal	5.39175e-07	7.57346e-05	5.01182	Kidney_Cortex	5.98909e-08	1.98707e-05	5.41913	NA	NA	NA	1	1	1	0	3	-0.444681	-6.24943	-0.574233	-5.45973	-0.418864	-5.84381	NA	NA	0.65655	4.1196e-10	0.56581	4.76868e-08	0.675315	5.10193e-09	NA	NA	0.873618	6.90414e-08	0.934395	8.60856e-06	0.955031	1.68765e-06	NA	NA
MPHOSPH9	5.4375e-07	4.46959e-05	-5.01019	Muscle_Skeletal	5.39175e-07	7.57346e-05	5.01182	Liver	5.98909e-08	1.94615e-05	5.41913	NA	NA	NA	1	1	1	0	3	-0.444681	-6.24943	-0.574233	-5.45973	-0.418864	-5.84381	NA	NA	0.65655	4.1196e-10	0.56581	4.76868e-08	0.675315	5.10193e-09	NA	NA	0.873618	6.90414e-08	0.934395	8.60856e-06	0.953244	1.21373e-06	NA	NA
MPHOSPH9	5.4375e-07	4.46959e-05	-5.01019	Muscle_Skeletal	5.39175e-07	7.57346e-05	5.01182	Lung	5.98909e-08	1.32083e-05	5.41913	NA	NA	NA	1	1	1	0	3	-0.444681	-6.24943	-0.574233	-5.45973	-0.418864	-5.84381	NA	NA	0.65655	4.1196e-10	0.56581	4.76868e-08	0.675315	5.10193e-09	NA	NA	0.873618	6.90414e-08	0.934395	8.60856e-06	0.956362	1.04596e-06	NA	NA
MPHOSPH9	5.4375e-07	4.46959e-05	-5.01019	Muscle_Skeletal	5.39175e-07	7.57346e-05	5.01182	Minor_Salivary_Gland	5.98909e-08	1.31178e-05	5.41913	NA	NA	NA	1	1	1	0	3	-0.444681	-6.24943	-0.574233	-5.45973	-0.418864	-5.84381	NA	NA	0.65655	4.1196e-10	0.56581	4.76868e-08	0.675315	5.10193e-09	NA	NA	0.873618	6.90414e-08	0.934395	8.60856e-06	0.957834	1.10874e-06	NA	NA
MPHOSPH9	5.4375e-07	4.46959e-05	-5.01019	Muscle_Skeletal	5.39175e-07	7.57346e-05	5.01182	Muscle_Skeletal	5.98909e-08	1.47122e-05	5.41913	NA	NA	NA	1	1	1	0	3	-0.444681	-6.24943	-0.574233	-5.45973	-0.418864	-5.84381	NA	NA	0.65655	4.1196e-10	0.56581	4.76868e-08	0.675315	5.10193e-09	NA	NA	0.873618	6.90414e-08	0.934395	8.60856e-06	0.950948	1.06904e-06	NA	NA
MPHOSPH9	5.4375e-07	4.46959e-05	-5.01019	Muscle_Skeletal	5.39175e-07	7.57346e-05	5.01182	Nerve_Tibial	5.98909e-08	1.28761e-05	5.41913	NA	NA	NA	1	1	1	0	3	-0.444681	-6.24943	-0.574233	-5.45973	-0.418864	-5.84381	NA	NA	0.65655	4.1196e-10	0.56581	4.76868e-08	0.675315	5.10193e-09	NA	NA	0.873618	6.90414e-08	0.934395	8.60856e-06	0.953922	1.06504e-06	NA	NA
MPHOSPH9	5.4375e-07	4.46959e-05	-5.01019	Muscle_Skeletal	5.39175e-07	7.57346e-05	5.01182	Ovary	5.98909e-08	1.31369e-05	5.41913	NA	NA	NA	1	1	1	0	3	-0.444681	-6.24943	-0.574233	-5.45973	-0.418864	-5.84381	NA	NA	0.65655	4.1196e-10	0.56581	4.76868e-08	0.675315	5.10193e-09	NA	NA	0.873618	6.90414e-08	0.934395	8.60856e-06	0.955119	1.08897e-06	NA	NA
MPHOSPH9	5.4375e-07	4.46959e-05	-5.01019	Muscle_Skeletal	5.39175e-07	7.57346e-05	5.01182	Pancreas	5.98909e-08	1.75969e-05	5.41913	NA	NA	NA	1	1	1	0	3	-0.444681	-6.24943	-0.574233	-5.45973	-0.418864	-5.84381	NA	NA	0.65655	4.1196e-10	0.56581	4.76868e-08	0.675315	5.10193e-09	NA	NA	0.873618	6.90414e-08	0.934395	8.60856e-06	0.953634	1.1625e-06	NA	NA
MPHOSPH9	5.4375e-07	4.46959e-05	-5.01019	Muscle_Skeletal	5.39175e-07	7.57346e-05	5.01182	Pituitary	5.82774e-06	0.000653002	-4.53254	NA	NA	NA	1	1	1	0	3	-0.444681	-6.24943	-0.574233	-5.45973	0.74168	5.99366	NA	NA	0.65655	4.1196e-10	0.56581	4.76868e-08	0.458281	2.0517e-09	NA	NA	0.873618	6.90414e-08	0.934395	8.60856e-06	0.915569	4.80284e-07	NA	NA
MPHOSPH9	5.4375e-07	4.46959e-05	-5.01019	Muscle_Skeletal	5.39175e-07	7.57346e-05	5.01182	Prostate	5.98909e-08	1.30502e-05	5.41913	NA	NA	NA	1	1	1	0	3	-0.444681	-6.24943	-0.574233	-5.45973	-0.418864	-5.84381	NA	NA	0.65655	4.1196e-10	0.56581	4.76868e-08	0.675315	5.10193e-09	NA	NA	0.873618	6.90414e-08	0.934395	8.60856e-06	0.960319	1.08386e-06	NA	NA
MPHOSPH9	5.4375e-07	4.46959e-05	-5.01019	Muscle_Skeletal	5.39175e-07	7.57346e-05	5.01182	Small_Intestine_Terminal_Ileum	5.98909e-08	1.29006e-05	5.41913	NA	NA	NA	1	1	1	0	3	-0.444681	-6.24943	-0.574233	-5.45973	-0.418864	-5.84381	NA	NA	0.65655	4.1196e-10	0.56581	4.76868e-08	0.675315	5.10193e-09	NA	NA	0.873618	6.90414e-08	0.934395	8.60856e-06	0.959531	1.0619e-06	NA	NA
MPHOSPH9	5.4375e-07	4.46959e-05	-5.01019	Muscle_Skeletal	5.39175e-07	7.57346e-05	5.01182	Spleen	5.82774e-06	0.000603908	-4.53254	NA	NA	NA	1	1	1	0	3	-0.444681	-6.24943	-0.574233	-5.45973	0.742835	6.00351	NA	NA	0.65655	4.1196e-10	0.56581	4.76868e-08	0.457582	1.93098e-09	NA	NA	0.873618	6.90414e-08	0.934395	8.60856e-06	0.91208	4.3738e-07	NA	NA
MPHOSPH9	5.4375e-07	4.46959e-05	-5.01019	Muscle_Skeletal	5.39175e-07	7.57346e-05	5.01182	Stomach	4.15349e-06	0.000484753	-4.60355	NA	NA	NA	1	1	1	0	3	-0.444681	-6.24943	-0.574233	-5.45973	0.558158	5.01808	NA	NA	0.65655	4.1196e-10	0.56581	4.76868e-08	0.576736	5.219e-07	NA	NA	0.873618	6.90414e-08	0.934395	8.60856e-06	0.937587	6.17603e-05	NA	NA
MPHOSPH9	5.4375e-07	4.46959e-05	-5.01019	Muscle_Skeletal	5.39175e-07	7.57346e-05	5.01182	Testis	5.98909e-08	1.57271e-05	5.41913	NA	NA	NA	1	1	1	0	3	-0.444681	-6.24943	-0.574233	-5.45973	-0.418864	-5.84381	NA	NA	0.65655	4.1196e-10	0.56581	4.76868e-08	0.675315	5.10193e-09	NA	NA	0.873618	6.90414e-08	0.934395	8.60856e-06	0.961021	1.18449e-06	NA	NA
MPHOSPH9	5.4375e-07	4.46959e-05	-5.01019	Muscle_Skeletal	5.39175e-07	7.57346e-05	5.01182	Thyroid	5.98909e-08	1.37431e-05	5.41913	NA	NA	NA	1	1	1	0	3	-0.444681	-6.24943	-0.574233	-5.45973	-0.418864	-5.84381	NA	NA	0.65655	4.1196e-10	0.56581	4.76868e-08	0.675315	5.10193e-09	NA	NA	0.873618	6.90414e-08	0.934395	8.60856e-06	0.954993	1.0841e-06	NA	NA
MPHOSPH9	5.4375e-07	4.46959e-05	-5.01019	Muscle_Skeletal	5.39175e-07	7.57346e-05	5.01182	Uterus	5.98909e-08	1.36484e-05	5.41913	NA	NA	NA	1	1	1	0	3	-0.444681	-6.24943	-0.574233	-5.45973	-0.418864	-5.84381	NA	NA	0.65655	4.1196e-10	0.56581	4.76868e-08	0.675315	5.10193e-09	NA	NA	0.873618	6.90414e-08	0.934395	8.60856e-06	0.95687	1.14137e-06	NA	NA
MPHOSPH9	5.4375e-07	4.46959e-05	-5.01019	Muscle_Skeletal	5.39175e-07	7.57346e-05	5.01182	Vagina	5.98909e-08	1.37584e-05	5.41913	NA	NA	NA	1	1	1	0	3	-0.444681	-6.24943	-0.574233	-5.45973	-0.418864	-5.84381	NA	NA	0.65655	4.1196e-10	0.56581	4.76868e-08	0.675315	5.10193e-09	NA	NA	0.873618	6.90414e-08	0.934395	8.60856e-06	0.96137	1.18265e-06	NA	NA
MPHOSPH9	5.4375e-07	4.46959e-05	-5.01019	Muscle_Skeletal	5.39175e-07	7.57346e-05	5.01182	smultixcan	4.99683e-08	9.87542e-06	-0.552732	NA	NA	NA	1	1	1	0	3	-0.444681	-6.24943	-0.574233	-5.45973	-0.064858	0.559035	NA	NA	0.65655	4.1196e-10	0.56581	4.76868e-08	0.789392	2.68131e-09	NA	NA	0.873618	6.90414e-08	0.934395	8.60856e-06	0.966853	5.72715e-07	NA	NA
MPHOSPH9	5.4375e-07	4.46959e-05	-5.01019	Ovary	4.51195e-06	0.000535457	4.58629	Adipose_Visceral_Omentum	5.98909e-08	1.3202e-05	5.41913	NA	NA	NA	1	1	1	0	3	-0.444681	-6.24943	-0.675812	-6.56885	-0.418864	-5.84381	NA	NA	0.65655	4.1196e-10	0.49916	5.07064e-11	0.675315	5.10193e-09	NA	NA	0.873618	6.90414e-08	0.910892	1.55762e-08	0.959511	1.00429e-06	NA	NA
MPHOSPH9	5.4375e-07	4.46959e-05	-5.01019	Ovary	4.51195e-06	0.000535457	4.58629	Adrenal_Gland	5.98909e-08	1.48809e-05	5.41913	NA	NA	NA	1	1	1	0	3	-0.444681	-6.24943	-0.675812	-6.56885	-0.418864	-5.84381	NA	NA	0.65655	4.1196e-10	0.49916	5.07064e-11	0.675315	5.10193e-09	NA	NA	0.873618	6.90414e-08	0.910892	1.55762e-08	0.956434	1.09299e-06	NA	NA
MPHOSPH9	5.4375e-07	4.46959e-05	-5.01019	Ovary	4.51195e-06	0.000535457	4.58629	Artery_Aorta	5.98909e-08	1.2201e-05	5.41913	NA	NA	NA	1	1	1	0	3	-0.444681	-6.24943	-0.675812	-6.56885	-0.418864	-5.84381	NA	NA	0.65655	4.1196e-10	0.49916	5.07064e-11	0.675315	5.10193e-09	NA	NA	0.873618	6.90414e-08	0.910892	1.55762e-08	0.957437	9.88816e-07	NA	NA
MPHOSPH9	5.4375e-07	4.46959e-05	-5.01019	Ovary	4.51195e-06	0.000535457	4.58629	Artery_Coronary	5.98909e-08	1.32622e-05	5.41913	NA	NA	NA	1	1	1	0	3	-0.444681	-6.24943	-0.675812	-6.56885	-0.418864	-5.84381	NA	NA	0.65655	4.1196e-10	0.49916	5.07064e-11	0.675315	5.10193e-09	NA	NA	0.873618	6.90414e-08	0.910892	1.55762e-08	0.954884	1.08712e-06	NA	NA
MPHOSPH9	5.4375e-07	4.46959e-05	-5.01019	Ovary	4.51195e-06	0.000535457	4.58629	Artery_Tibial	8.53019e-05	0.00495627	-3.92899	NA	NA	NA	1	1	1	0	3	-0.444681	-6.24943	-0.675812	-6.56885	0.525432	4.30006	NA	NA	0.65655	4.1196e-10	0.49916	5.07064e-11	0.599283	1.70754e-05	NA	NA	0.873618	6.90414e-08	0.910892	1.55762e-08	0.942441	0.0011162	NA	NA
MPHOSPH9	5.4375e-07	4.46959e-05	-5.01019	Ovary	4.51195e-06	0.000535457	4.58629	Brain_Anterior_cingulate_cortex_BA24	5.82774e-06	0.000622312	-4.53254	NA	NA	NA	1	1	1	0	3	-0.444681	-6.24943	-0.675812	-6.56885	0.646973	5.76204	NA	NA	0.65655	4.1196e-10	0.49916	5.07064e-11	0.51765	8.31035e-09	NA	NA	0.873618	6.90414e-08	0.910892	1.55762e-08	0.920712	1.93811e-06	NA	NA
MPHOSPH9	5.4375e-07	4.46959e-05	-5.01019	Ovary	4.51195e-06	0.000535457	4.58629	Brain_Caudate_basal_ganglia	5.82774e-06	0.000654484	-4.53254	NA	NA	NA	1	1	1	0	3	-0.444681	-6.24943	-0.675812	-6.56885	0.652447	5.79604	NA	NA	0.65655	4.1196e-10	0.49916	5.07064e-11	0.514113	6.78987e-09	NA	NA	0.873618	6.90414e-08	0.910892	1.55762e-08	0.917317	1.50975e-06	NA	NA
MPHOSPH9	5.4375e-07	4.46959e-05	-5.01019	Ovary	4.51195e-06	0.000535457	4.58629	Brain_Cerebellar_Hemisphere	5.98909e-08	1.22638e-05	5.41913	NA	NA	NA	1	1	1	0	3	-0.444681	-6.24943	-0.675812	-6.56885	-0.418864	-5.84381	NA	NA	0.65655	4.1196e-10	0.49916	5.07064e-11	0.675315	5.10193e-09	NA	NA	0.873618	6.90414e-08	0.910892	1.55762e-08	0.952846	9.89046e-07	NA	NA
MPHOSPH9	5.4375e-07	4.46959e-05	-5.01019	Ovary	4.51195e-06	0.000535457	4.58629	Brain_Cerebellum	5.98909e-08	1.20923e-05	5.41913	NA	NA	NA	1	1	1	0	3	-0.444681	-6.24943	-0.675812	-6.56885	-0.418864	-5.84381	NA	NA	0.65655	4.1196e-10	0.49916	5.07064e-11	0.675315	5.10193e-09	NA	NA	0.873618	6.90414e-08	0.910892	1.55762e-08	0.957548	1.05218e-06	NA	NA
MPHOSPH9	5.4375e-07	4.46959e-05	-5.01019	Ovary	4.51195e-06	0.000535457	4.58629	Brain_Cortex	5.98909e-08	1.45914e-05	5.41913	NA	NA	NA	1	1	1	0	3	-0.444681	-6.24943	-0.675812	-6.56885	-0.418864	-5.84381	NA	NA	0.65655	4.1196e-10	0.49916	5.07064e-11	0.675315	5.10193e-09	NA	NA	0.873618	6.90414e-08	0.910892	1.55762e-08	0.955568	1.02028e-06	NA	NA
MPHOSPH9	5.4375e-07	4.46959e-05	-5.01019	Ovary	4.51195e-06	0.000535457	4.58629	Brain_Hippocampus	5.82774e-06	0.000734032	-4.53254	NA	NA	NA	1	1	1	0	3	-0.444681	-6.24943	-0.675812	-6.56885	0.639448	4.97421	NA	NA	0.65655	4.1196e-10	0.49916	5.07064e-11	0.522531	6.55129e-07	NA	NA	0.873618	6.90414e-08	0.910892	1.55762e-08	0.924065	8.98456e-05	NA	NA
MPHOSPH9	5.4375e-07	4.46959e-05	-5.01019	Ovary	4.51195e-06	0.000535457	4.58629	Brain_Hypothalamus	5.82774e-06	0.000663154	-4.53254	NA	NA	NA	1	1	1	0	3	-0.444681	-6.24943	-0.675812	-6.56885	0.662268	5.89421	NA	NA	0.65655	4.1196e-10	0.49916	5.07064e-11	0.507799	3.76481e-09	NA	NA	0.873618	6.90414e-08	0.910892	1.55762e-08	0.926774	9.58286e-07	NA	NA
MPHOSPH9	5.4375e-07	4.46959e-05	-5.01019	Ovary	4.51195e-06	0.000535457	4.58629	Brain_Nucleus_accumbens_basal_ganglia	5.82774e-06	0.000654811	-4.53254	NA	NA	NA	1	1	1	0	3	-0.444681	-6.24943	-0.675812	-6.56885	0.752848	4.97421	NA	NA	0.65655	4.1196e-10	0.49916	5.07064e-11	0.451541	6.55129e-07	NA	NA	0.873618	6.90414e-08	0.910892	1.55762e-08	0.90616	7.60157e-05	NA	NA
MPHOSPH9	5.4375e-07	4.46959e-05	-5.01019	Ovary	4.51195e-06	0.000535457	4.58629	Brain_Putamen_basal_ganglia	5.82774e-06	0.000673985	-4.53254	NA	NA	NA	1	1	1	0	3	-0.444681	-6.24943	-0.675812	-6.56885	0.66711	5.94051	NA	NA	0.65655	4.1196e-10	0.49916	5.07064e-11	0.504702	2.84141e-09	NA	NA	0.873618	6.90414e-08	0.910892	1.55762e-08	0.922311	7.8016e-07	NA	NA
MPHOSPH9	5.4375e-07	4.46959e-05	-5.01019	Ovary	4.51195e-06	0.000535457	4.58629	Brain_Spinal_cord_cervical_c-1	5.98909e-08	1.40999e-05	5.41913	NA	NA	NA	1	1	1	0	3	-0.444681	-6.24943	-0.675812	-6.56885	-0.418864	-5.84381	NA	NA	0.65655	4.1196e-10	0.49916	5.07064e-11	0.675315	5.10193e-09	NA	NA	0.873618	6.90414e-08	0.910892	1.55762e-08	0.952128	1.21513e-06	NA	NA
MPHOSPH9	5.4375e-07	4.46959e-05	-5.01019	Ovary	4.51195e-06	0.000535457	4.58629	Brain_Substantia_nigra	5.82774e-06	0.000755063	-4.53254	NA	NA	NA	1	1	1	0	3	-0.444681	-6.24943	-0.675812	-6.56885	0.735983	5.95179	NA	NA	0.65655	4.1196e-10	0.49916	5.07064e-11	0.461741	2.65221e-09	NA	NA	0.873618	6.90414e-08	0.910892	1.55762e-08	0.911957	7.89968e-07	NA	NA
MPHOSPH9	5.4375e-07	4.46959e-05	-5.01019	Ovary	4.51195e-06	0.000535457	4.58629	Breast_Mammary_Tissue	5.98909e-08	1.19442e-05	5.41913	NA	NA	NA	1	1	1	0	3	-0.444681	-6.24943	-0.675812	-6.56885	-0.418864	-5.84381	NA	NA	0.65655	4.1196e-10	0.49916	5.07064e-11	0.675315	5.10193e-09	NA	NA	0.873618	6.90414e-08	0.910892	1.55762e-08	0.95613	1.0285e-06	NA	NA
MPHOSPH9	5.4375e-07	4.46959e-05	-5.01019	Ovary	4.51195e-06	0.000535457	4.58629	Cells_Cultured_fibroblasts	5.98909e-08	1.23391e-05	5.41913	NA	NA	NA	1	1	1	0	3	-0.444681	-6.24943	-0.675812	-6.56885	-0.418864	-5.84381	NA	NA	0.65655	4.1196e-10	0.49916	5.07064e-11	0.675315	5.10193e-09	NA	NA	0.873618	6.90414e-08	0.910892	1.55762e-08	0.955875	9.54126e-07	NA	NA
MPHOSPH9	5.4375e-07	4.46959e-05	-5.01019	Ovary	4.51195e-06	0.000535457	4.58629	Cells_EBV-transformed_lymphocytes	5.98909e-08	1.1971e-05	5.41913	NA	NA	NA	1	1	1	0	3	-0.444681	-6.24943	-0.675812	-6.56885	-0.418864	-5.84381	NA	NA	0.65655	4.1196e-10	0.49916	5.07064e-11	0.675315	5.10193e-09	NA	NA	0.873618	6.90414e-08	0.910892	1.55762e-08	0.951991	8.99764e-07	NA	NA
MPHOSPH9	5.4375e-07	4.46959e-05	-5.01019	Ovary	4.51195e-06	0.000535457	4.58629	Colon_Sigmoid	5.98909e-08	1.26008e-05	5.41913	NA	NA	NA	1	1	1	0	3	-0.444681	-6.24943	-0.675812	-6.56885	-0.418864	-5.84381	NA	NA	0.65655	4.1196e-10	0.49916	5.07064e-11	0.675315	5.10193e-09	NA	NA	0.873618	6.90414e-08	0.910892	1.55762e-08	0.958171	9.87631e-07	NA	NA
MPHOSPH9	5.4375e-07	4.46959e-05	-5.01019	Ovary	4.51195e-06	0.000535457	4.58629	Colon_Transverse	5.82774e-06	0.000618337	-4.53254	NA	NA	NA	1	1	1	0	3	-0.444681	-6.24943	-0.675812	-6.56885	0.647213	5.84229	NA	NA	0.65655	4.1196e-10	0.49916	5.07064e-11	0.517494	5.14884e-09	NA	NA	0.873618	6.90414e-08	0.910892	1.55762e-08	0.925392	1.10254e-06	NA	NA
MPHOSPH9	5.4375e-07	4.46959e-05	-5.01019	Ovary	4.51195e-06	0.000535457	4.58629	Esophagus_Gastroesophageal_Junction	5.98909e-08	1.28626e-05	5.41913	NA	NA	NA	1	1	1	0	3	-0.444681	-6.24943	-0.675812	-6.56885	-0.418864	-5.84381	NA	NA	0.65655	4.1196e-10	0.49916	5.07064e-11	0.675315	5.10193e-09	NA	NA	0.873618	6.90414e-08	0.910892	1.55762e-08	0.957629	9.75737e-07	NA	NA
MPHOSPH9	5.4375e-07	4.46959e-05	-5.01019	Ovary	4.51195e-06	0.000535457	4.58629	Esophagus_Mucosa	5.82774e-06	0.000638879	4.53254	NA	NA	NA	1	1	1	0	3	-0.444681	-6.24943	-0.675812	-6.56885	-0.639448	-4.97421	NA	NA	0.65655	4.1196e-10	0.49916	5.07064e-11	0.522531	6.55129e-07	NA	NA	0.873618	6.90414e-08	0.910892	1.55762e-08	0.916937	6.82476e-05	NA	NA
MPHOSPH9	5.4375e-07	4.46959e-05	-5.01019	Ovary	4.51195e-06	0.000535457	4.58629	Esophagus_Muscularis	3.50009e-06	0.00038008	4.63905	NA	NA	NA	1	1	1	0	3	-0.444681	-6.24943	-0.675812	-6.56885	-0.638273	-5.89445	NA	NA	0.65655	4.1196e-10	0.49916	5.07064e-11	0.523296	3.75925e-09	NA	NA	0.873618	6.90414e-08	0.910892	1.55762e-08	0.922525	7.50134e-07	NA	NA
MPHOSPH9	5.4375e-07	4.46959e-05	-5.01019	Ovary	4.51195e-06	0.000535457	4.58629	Heart_Atrial_Appendage	5.98909e-08	1.46507e-05	5.41913	NA	NA	NA	1	1	1	0	3	-0.444681	-6.24943	-0.675812	-6.56885	-0.418864	-5.84381	NA	NA	0.65655	4.1196e-10	0.49916	5.07064e-11	0.675315	5.10193e-09	NA	NA	0.873618	6.90414e-08	0.910892	1.55762e-08	0.956598	1.09098e-06	NA	NA
MPHOSPH9	5.4375e-07	4.46959e-05	-5.01019	Ovary	4.51195e-06	0.000535457	4.58629	Heart_Left_Ventricle	3.50009e-06	0.000447252	4.63905	NA	NA	NA	1	1	1	0	3	-0.444681	-6.24943	-0.675812	-6.56885	-0.631245	-5.74909	NA	NA	0.65655	4.1196e-10	0.49916	5.07064e-11	0.52788	8.97255e-09	NA	NA	0.873618	6.90414e-08	0.910892	1.55762e-08	0.93118	1.7956e-06	NA	NA
MPHOSPH9	5.4375e-07	4.46959e-05	-5.01019	Ovary	4.51195e-06	0.000535457	4.58629	Kidney_Cortex	5.98909e-08	1.98707e-05	5.41913	NA	NA	NA	1	1	1	0	3	-0.444681	-6.24943	-0.675812	-6.56885	-0.418864	-5.84381	NA	NA	0.65655	4.1196e-10	0.49916	5.07064e-11	0.675315	5.10193e-09	NA	NA	0.873618	6.90414e-08	0.910892	1.55762e-08	0.955031	1.68765e-06	NA	NA
MPHOSPH9	5.4375e-07	4.46959e-05	-5.01019	Ovary	4.51195e-06	0.000535457	4.58629	Liver	5.98909e-08	1.94615e-05	5.41913	NA	NA	NA	1	1	1	0	3	-0.444681	-6.24943	-0.675812	-6.56885	-0.418864	-5.84381	NA	NA	0.65655	4.1196e-10	0.49916	5.07064e-11	0.675315	5.10193e-09	NA	NA	0.873618	6.90414e-08	0.910892	1.55762e-08	0.953244	1.21373e-06	NA	NA
MPHOSPH9	5.4375e-07	4.46959e-05	-5.01019	Ovary	4.51195e-06	0.000535457	4.58629	Lung	5.98909e-08	1.32083e-05	5.41913	NA	NA	NA	1	1	1	0	3	-0.444681	-6.24943	-0.675812	-6.56885	-0.418864	-5.84381	NA	NA	0.65655	4.1196e-10	0.49916	5.07064e-11	0.675315	5.10193e-09	NA	NA	0.873618	6.90414e-08	0.910892	1.55762e-08	0.956362	1.04596e-06	NA	NA
MPHOSPH9	5.4375e-07	4.46959e-05	-5.01019	Ovary	4.51195e-06	0.000535457	4.58629	Minor_Salivary_Gland	5.98909e-08	1.31178e-05	5.41913	NA	NA	NA	1	1	1	0	3	-0.444681	-6.24943	-0.675812	-6.56885	-0.418864	-5.84381	NA	NA	0.65655	4.1196e-10	0.49916	5.07064e-11	0.675315	5.10193e-09	NA	NA	0.873618	6.90414e-08	0.910892	1.55762e-08	0.957834	1.10874e-06	NA	NA
MPHOSPH9	5.4375e-07	4.46959e-05	-5.01019	Ovary	4.51195e-06	0.000535457	4.58629	Muscle_Skeletal	5.98909e-08	1.47122e-05	5.41913	NA	NA	NA	1	1	1	0	3	-0.444681	-6.24943	-0.675812	-6.56885	-0.418864	-5.84381	NA	NA	0.65655	4.1196e-10	0.49916	5.07064e-11	0.675315	5.10193e-09	NA	NA	0.873618	6.90414e-08	0.910892	1.55762e-08	0.950948	1.06904e-06	NA	NA
MPHOSPH9	5.4375e-07	4.46959e-05	-5.01019	Ovary	4.51195e-06	0.000535457	4.58629	Nerve_Tibial	5.98909e-08	1.28761e-05	5.41913	NA	NA	NA	1	1	1	0	3	-0.444681	-6.24943	-0.675812	-6.56885	-0.418864	-5.84381	NA	NA	0.65655	4.1196e-10	0.49916	5.07064e-11	0.675315	5.10193e-09	NA	NA	0.873618	6.90414e-08	0.910892	1.55762e-08	0.953922	1.06504e-06	NA	NA
MPHOSPH9	5.4375e-07	4.46959e-05	-5.01019	Ovary	4.51195e-06	0.000535457	4.58629	Ovary	5.98909e-08	1.31369e-05	5.41913	NA	NA	NA	1	1	1	0	3	-0.444681	-6.24943	-0.675812	-6.56885	-0.418864	-5.84381	NA	NA	0.65655	4.1196e-10	0.49916	5.07064e-11	0.675315	5.10193e-09	NA	NA	0.873618	6.90414e-08	0.910892	1.55762e-08	0.955119	1.08897e-06	NA	NA
MPHOSPH9	5.4375e-07	4.46959e-05	-5.01019	Ovary	4.51195e-06	0.000535457	4.58629	Pancreas	5.98909e-08	1.75969e-05	5.41913	NA	NA	NA	1	1	1	0	3	-0.444681	-6.24943	-0.675812	-6.56885	-0.418864	-5.84381	NA	NA	0.65655	4.1196e-10	0.49916	5.07064e-11	0.675315	5.10193e-09	NA	NA	0.873618	6.90414e-08	0.910892	1.55762e-08	0.953634	1.1625e-06	NA	NA
MPHOSPH9	5.4375e-07	4.46959e-05	-5.01019	Ovary	4.51195e-06	0.000535457	4.58629	Pituitary	5.82774e-06	0.000653002	-4.53254	NA	NA	NA	1	1	1	0	3	-0.444681	-6.24943	-0.675812	-6.56885	0.74168	5.99366	NA	NA	0.65655	4.1196e-10	0.49916	5.07064e-11	0.458281	2.0517e-09	NA	NA	0.873618	6.90414e-08	0.910892	1.55762e-08	0.915569	4.80284e-07	NA	NA
MPHOSPH9	5.4375e-07	4.46959e-05	-5.01019	Ovary	4.51195e-06	0.000535457	4.58629	Prostate	5.98909e-08	1.30502e-05	5.41913	NA	NA	NA	1	1	1	0	3	-0.444681	-6.24943	-0.675812	-6.56885	-0.418864	-5.84381	NA	NA	0.65655	4.1196e-10	0.49916	5.07064e-11	0.675315	5.10193e-09	NA	NA	0.873618	6.90414e-08	0.910892	1.55762e-08	0.960319	1.08386e-06	NA	NA
MPHOSPH9	5.4375e-07	4.46959e-05	-5.01019	Ovary	4.51195e-06	0.000535457	4.58629	Small_Intestine_Terminal_Ileum	5.98909e-08	1.29006e-05	5.41913	NA	NA	NA	1	1	1	0	3	-0.444681	-6.24943	-0.675812	-6.56885	-0.418864	-5.84381	NA	NA	0.65655	4.1196e-10	0.49916	5.07064e-11	0.675315	5.10193e-09	NA	NA	0.873618	6.90414e-08	0.910892	1.55762e-08	0.959531	1.0619e-06	NA	NA
MPHOSPH9	5.4375e-07	4.46959e-05	-5.01019	Ovary	4.51195e-06	0.000535457	4.58629	Spleen	5.82774e-06	0.000603908	-4.53254	NA	NA	NA	1	1	1	0	3	-0.444681	-6.24943	-0.675812	-6.56885	0.742835	6.00351	NA	NA	0.65655	4.1196e-10	0.49916	5.07064e-11	0.457582	1.93098e-09	NA	NA	0.873618	6.90414e-08	0.910892	1.55762e-08	0.91208	4.3738e-07	NA	NA
MPHOSPH9	5.4375e-07	4.46959e-05	-5.01019	Ovary	4.51195e-06	0.000535457	4.58629	Stomach	4.15349e-06	0.000484753	-4.60355	NA	NA	NA	1	1	1	0	3	-0.444681	-6.24943	-0.675812	-6.56885	0.558158	5.01808	NA	NA	0.65655	4.1196e-10	0.49916	5.07064e-11	0.576736	5.219e-07	NA	NA	0.873618	6.90414e-08	0.910892	1.55762e-08	0.937587	6.17603e-05	NA	NA
MPHOSPH9	5.4375e-07	4.46959e-05	-5.01019	Ovary	4.51195e-06	0.000535457	4.58629	Testis	5.98909e-08	1.57271e-05	5.41913	NA	NA	NA	1	1	1	0	3	-0.444681	-6.24943	-0.675812	-6.56885	-0.418864	-5.84381	NA	NA	0.65655	4.1196e-10	0.49916	5.07064e-11	0.675315	5.10193e-09	NA	NA	0.873618	6.90414e-08	0.910892	1.55762e-08	0.961021	1.18449e-06	NA	NA
MPHOSPH9	5.4375e-07	4.46959e-05	-5.01019	Ovary	4.51195e-06	0.000535457	4.58629	Thyroid	5.98909e-08	1.37431e-05	5.41913	NA	NA	NA	1	1	1	0	3	-0.444681	-6.24943	-0.675812	-6.56885	-0.418864	-5.84381	NA	NA	0.65655	4.1196e-10	0.49916	5.07064e-11	0.675315	5.10193e-09	NA	NA	0.873618	6.90414e-08	0.910892	1.55762e-08	0.954993	1.0841e-06	NA	NA
MPHOSPH9	5.4375e-07	4.46959e-05	-5.01019	Ovary	4.51195e-06	0.000535457	4.58629	Uterus	5.98909e-08	1.36484e-05	5.41913	NA	NA	NA	1	1	1	0	3	-0.444681	-6.24943	-0.675812	-6.56885	-0.418864	-5.84381	NA	NA	0.65655	4.1196e-10	0.49916	5.07064e-11	0.675315	5.10193e-09	NA	NA	0.873618	6.90414e-08	0.910892	1.55762e-08	0.95687	1.14137e-06	NA	NA
MPHOSPH9	5.4375e-07	4.46959e-05	-5.01019	Ovary	4.51195e-06	0.000535457	4.58629	Vagina	5.98909e-08	1.37584e-05	5.41913	NA	NA	NA	1	1	1	0	3	-0.444681	-6.24943	-0.675812	-6.56885	-0.418864	-5.84381	NA	NA	0.65655	4.1196e-10	0.49916	5.07064e-11	0.675315	5.10193e-09	NA	NA	0.873618	6.90414e-08	0.910892	1.55762e-08	0.96137	1.18265e-06	NA	NA
MPHOSPH9	5.4375e-07	4.46959e-05	-5.01019	Ovary	4.51195e-06	0.000535457	4.58629	smultixcan	4.99683e-08	9.87542e-06	-0.552732	NA	NA	NA	1	1	1	0	3	-0.444681	-6.24943	-0.675812	-6.56885	-0.064858	0.559035	NA	NA	0.65655	4.1196e-10	0.49916	5.07064e-11	0.789392	2.68131e-09	NA	NA	0.873618	6.90414e-08	0.910892	1.55762e-08	0.966853	5.72715e-07	NA	NA
MPHOSPH9	5.4375e-07	4.46959e-05	-5.01019	Pancreas	1.86045e-07	3.99702e-05	-5.21277	Adipose_Visceral_Omentum	5.98909e-08	1.3202e-05	5.41913	NA	NA	NA	1	1	1	0	3	-0.444681	-6.24943	0.799713	5.75101	-0.418864	-5.84381	NA	NA	0.65655	4.1196e-10	0.423877	8.87126e-09	0.675315	5.10193e-09	NA	NA	0.873618	6.90414e-08	0.905465	2.13435e-06	0.959511	1.00429e-06	NA	NA
MPHOSPH9	5.4375e-07	4.46959e-05	-5.01019	Pancreas	1.86045e-07	3.99702e-05	-5.21277	Adrenal_Gland	5.98909e-08	1.48809e-05	5.41913	NA	NA	NA	1	1	1	0	3	-0.444681	-6.24943	0.799713	5.75101	-0.418864	-5.84381	NA	NA	0.65655	4.1196e-10	0.423877	8.87126e-09	0.675315	5.10193e-09	NA	NA	0.873618	6.90414e-08	0.905465	2.13435e-06	0.956434	1.09299e-06	NA	NA
MPHOSPH9	5.4375e-07	4.46959e-05	-5.01019	Pancreas	1.86045e-07	3.99702e-05	-5.21277	Artery_Aorta	5.98909e-08	1.2201e-05	5.41913	NA	NA	NA	1	1	1	0	3	-0.444681	-6.24943	0.799713	5.75101	-0.418864	-5.84381	NA	NA	0.65655	4.1196e-10	0.423877	8.87126e-09	0.675315	5.10193e-09	NA	NA	0.873618	6.90414e-08	0.905465	2.13435e-06	0.957437	9.88816e-07	NA	NA
MPHOSPH9	5.4375e-07	4.46959e-05	-5.01019	Pancreas	1.86045e-07	3.99702e-05	-5.21277	Artery_Coronary	5.98909e-08	1.32622e-05	5.41913	NA	NA	NA	1	1	1	0	3	-0.444681	-6.24943	0.799713	5.75101	-0.418864	-5.84381	NA	NA	0.65655	4.1196e-10	0.423877	8.87126e-09	0.675315	5.10193e-09	NA	NA	0.873618	6.90414e-08	0.905465	2.13435e-06	0.954884	1.08712e-06	NA	NA
MPHOSPH9	5.4375e-07	4.46959e-05	-5.01019	Pancreas	1.86045e-07	3.99702e-05	-5.21277	Artery_Tibial	8.53019e-05	0.00495627	-3.92899	NA	NA	NA	1	1	1	0	3	-0.444681	-6.24943	0.799713	5.75101	0.525432	4.30006	NA	NA	0.65655	4.1196e-10	0.423877	8.87126e-09	0.599283	1.70754e-05	NA	NA	0.873618	6.90414e-08	0.905465	2.13435e-06	0.942441	0.0011162	NA	NA
MPHOSPH9	5.4375e-07	4.46959e-05	-5.01019	Pancreas	1.86045e-07	3.99702e-05	-5.21277	Brain_Anterior_cingulate_cortex_BA24	5.82774e-06	0.000622312	-4.53254	NA	NA	NA	1	1	1	0	3	-0.444681	-6.24943	0.799713	5.75101	0.646973	5.76204	NA	NA	0.65655	4.1196e-10	0.423877	8.87126e-09	0.51765	8.31035e-09	NA	NA	0.873618	6.90414e-08	0.905465	2.13435e-06	0.920712	1.93811e-06	NA	NA
MPHOSPH9	5.4375e-07	4.46959e-05	-5.01019	Pancreas	1.86045e-07	3.99702e-05	-5.21277	Brain_Caudate_basal_ganglia	5.82774e-06	0.000654484	-4.53254	NA	NA	NA	1	1	1	0	3	-0.444681	-6.24943	0.799713	5.75101	0.652447	5.79604	NA	NA	0.65655	4.1196e-10	0.423877	8.87126e-09	0.514113	6.78987e-09	NA	NA	0.873618	6.90414e-08	0.905465	2.13435e-06	0.917317	1.50975e-06	NA	NA
MPHOSPH9	5.4375e-07	4.46959e-05	-5.01019	Pancreas	1.86045e-07	3.99702e-05	-5.21277	Brain_Cerebellar_Hemisphere	5.98909e-08	1.22638e-05	5.41913	NA	NA	NA	1	1	1	0	3	-0.444681	-6.24943	0.799713	5.75101	-0.418864	-5.84381	NA	NA	0.65655	4.1196e-10	0.423877	8.87126e-09	0.675315	5.10193e-09	NA	NA	0.873618	6.90414e-08	0.905465	2.13435e-06	0.952846	9.89046e-07	NA	NA
MPHOSPH9	5.4375e-07	4.46959e-05	-5.01019	Pancreas	1.86045e-07	3.99702e-05	-5.21277	Brain_Cerebellum	5.98909e-08	1.20923e-05	5.41913	NA	NA	NA	1	1	1	0	3	-0.444681	-6.24943	0.799713	5.75101	-0.418864	-5.84381	NA	NA	0.65655	4.1196e-10	0.423877	8.87126e-09	0.675315	5.10193e-09	NA	NA	0.873618	6.90414e-08	0.905465	2.13435e-06	0.957548	1.05218e-06	NA	NA
MPHOSPH9	5.4375e-07	4.46959e-05	-5.01019	Pancreas	1.86045e-07	3.99702e-05	-5.21277	Brain_Cortex	5.98909e-08	1.45914e-05	5.41913	NA	NA	NA	1	1	1	0	3	-0.444681	-6.24943	0.799713	5.75101	-0.418864	-5.84381	NA	NA	0.65655	4.1196e-10	0.423877	8.87126e-09	0.675315	5.10193e-09	NA	NA	0.873618	6.90414e-08	0.905465	2.13435e-06	0.955568	1.02028e-06	NA	NA
MPHOSPH9	5.4375e-07	4.46959e-05	-5.01019	Pancreas	1.86045e-07	3.99702e-05	-5.21277	Brain_Hippocampus	5.82774e-06	0.000734032	-4.53254	NA	NA	NA	1	1	1	0	3	-0.444681	-6.24943	0.799713	5.75101	0.639448	4.97421	NA	NA	0.65655	4.1196e-10	0.423877	8.87126e-09	0.522531	6.55129e-07	NA	NA	0.873618	6.90414e-08	0.905465	2.13435e-06	0.924065	8.98456e-05	NA	NA
MPHOSPH9	5.4375e-07	4.46959e-05	-5.01019	Pancreas	1.86045e-07	3.99702e-05	-5.21277	Brain_Hypothalamus	5.82774e-06	0.000663154	-4.53254	NA	NA	NA	1	1	1	0	3	-0.444681	-6.24943	0.799713	5.75101	0.662268	5.89421	NA	NA	0.65655	4.1196e-10	0.423877	8.87126e-09	0.507799	3.76481e-09	NA	NA	0.873618	6.90414e-08	0.905465	2.13435e-06	0.926774	9.58286e-07	NA	NA
MPHOSPH9	5.4375e-07	4.46959e-05	-5.01019	Pancreas	1.86045e-07	3.99702e-05	-5.21277	Brain_Nucleus_accumbens_basal_ganglia	5.82774e-06	0.000654811	-4.53254	NA	NA	NA	1	1	1	0	3	-0.444681	-6.24943	0.799713	5.75101	0.752848	4.97421	NA	NA	0.65655	4.1196e-10	0.423877	8.87126e-09	0.451541	6.55129e-07	NA	NA	0.873618	6.90414e-08	0.905465	2.13435e-06	0.90616	7.60157e-05	NA	NA
MPHOSPH9	5.4375e-07	4.46959e-05	-5.01019	Pancreas	1.86045e-07	3.99702e-05	-5.21277	Brain_Putamen_basal_ganglia	5.82774e-06	0.000673985	-4.53254	NA	NA	NA	1	1	1	0	3	-0.444681	-6.24943	0.799713	5.75101	0.66711	5.94051	NA	NA	0.65655	4.1196e-10	0.423877	8.87126e-09	0.504702	2.84141e-09	NA	NA	0.873618	6.90414e-08	0.905465	2.13435e-06	0.922311	7.8016e-07	NA	NA
MPHOSPH9	5.4375e-07	4.46959e-05	-5.01019	Pancreas	1.86045e-07	3.99702e-05	-5.21277	Brain_Spinal_cord_cervical_c-1	5.98909e-08	1.40999e-05	5.41913	NA	NA	NA	1	1	1	0	3	-0.444681	-6.24943	0.799713	5.75101	-0.418864	-5.84381	NA	NA	0.65655	4.1196e-10	0.423877	8.87126e-09	0.675315	5.10193e-09	NA	NA	0.873618	6.90414e-08	0.905465	2.13435e-06	0.952128	1.21513e-06	NA	NA
MPHOSPH9	5.4375e-07	4.46959e-05	-5.01019	Pancreas	1.86045e-07	3.99702e-05	-5.21277	Brain_Substantia_nigra	5.82774e-06	0.000755063	-4.53254	NA	NA	NA	1	1	1	0	3	-0.444681	-6.24943	0.799713	5.75101	0.735983	5.95179	NA	NA	0.65655	4.1196e-10	0.423877	8.87126e-09	0.461741	2.65221e-09	NA	NA	0.873618	6.90414e-08	0.905465	2.13435e-06	0.911957	7.89968e-07	NA	NA
MPHOSPH9	5.4375e-07	4.46959e-05	-5.01019	Pancreas	1.86045e-07	3.99702e-05	-5.21277	Breast_Mammary_Tissue	5.98909e-08	1.19442e-05	5.41913	NA	NA	NA	1	1	1	0	3	-0.444681	-6.24943	0.799713	5.75101	-0.418864	-5.84381	NA	NA	0.65655	4.1196e-10	0.423877	8.87126e-09	0.675315	5.10193e-09	NA	NA	0.873618	6.90414e-08	0.905465	2.13435e-06	0.95613	1.0285e-06	NA	NA
MPHOSPH9	5.4375e-07	4.46959e-05	-5.01019	Pancreas	1.86045e-07	3.99702e-05	-5.21277	Cells_Cultured_fibroblasts	5.98909e-08	1.23391e-05	5.41913	NA	NA	NA	1	1	1	0	3	-0.444681	-6.24943	0.799713	5.75101	-0.418864	-5.84381	NA	NA	0.65655	4.1196e-10	0.423877	8.87126e-09	0.675315	5.10193e-09	NA	NA	0.873618	6.90414e-08	0.905465	2.13435e-06	0.955875	9.54126e-07	NA	NA
MPHOSPH9	5.4375e-07	4.46959e-05	-5.01019	Pancreas	1.86045e-07	3.99702e-05	-5.21277	Cells_EBV-transformed_lymphocytes	5.98909e-08	1.1971e-05	5.41913	NA	NA	NA	1	1	1	0	3	-0.444681	-6.24943	0.799713	5.75101	-0.418864	-5.84381	NA	NA	0.65655	4.1196e-10	0.423877	8.87126e-09	0.675315	5.10193e-09	NA	NA	0.873618	6.90414e-08	0.905465	2.13435e-06	0.951991	8.99764e-07	NA	NA
MPHOSPH9	5.4375e-07	4.46959e-05	-5.01019	Pancreas	1.86045e-07	3.99702e-05	-5.21277	Colon_Sigmoid	5.98909e-08	1.26008e-05	5.41913	NA	NA	NA	1	1	1	0	3	-0.444681	-6.24943	0.799713	5.75101	-0.418864	-5.84381	NA	NA	0.65655	4.1196e-10	0.423877	8.87126e-09	0.675315	5.10193e-09	NA	NA	0.873618	6.90414e-08	0.905465	2.13435e-06	0.958171	9.87631e-07	NA	NA
MPHOSPH9	5.4375e-07	4.46959e-05	-5.01019	Pancreas	1.86045e-07	3.99702e-05	-5.21277	Colon_Transverse	5.82774e-06	0.000618337	-4.53254	NA	NA	NA	1	1	1	0	3	-0.444681	-6.24943	0.799713	5.75101	0.647213	5.84229	NA	NA	0.65655	4.1196e-10	0.423877	8.87126e-09	0.517494	5.14884e-09	NA	NA	0.873618	6.90414e-08	0.905465	2.13435e-06	0.925392	1.10254e-06	NA	NA
MPHOSPH9	5.4375e-07	4.46959e-05	-5.01019	Pancreas	1.86045e-07	3.99702e-05	-5.21277	Esophagus_Gastroesophageal_Junction	5.98909e-08	1.28626e-05	5.41913	NA	NA	NA	1	1	1	0	3	-0.444681	-6.24943	0.799713	5.75101	-0.418864	-5.84381	NA	NA	0.65655	4.1196e-10	0.423877	8.87126e-09	0.675315	5.10193e-09	NA	NA	0.873618	6.90414e-08	0.905465	2.13435e-06	0.957629	9.75737e-07	NA	NA
MPHOSPH9	5.4375e-07	4.46959e-05	-5.01019	Pancreas	1.86045e-07	3.99702e-05	-5.21277	Esophagus_Mucosa	5.82774e-06	0.000638879	4.53254	NA	NA	NA	1	1	1	0	3	-0.444681	-6.24943	0.799713	5.75101	-0.639448	-4.97421	NA	NA	0.65655	4.1196e-10	0.423877	8.87126e-09	0.522531	6.55129e-07	NA	NA	0.873618	6.90414e-08	0.905465	2.13435e-06	0.916937	6.82476e-05	NA	NA
MPHOSPH9	5.4375e-07	4.46959e-05	-5.01019	Pancreas	1.86045e-07	3.99702e-05	-5.21277	Esophagus_Muscularis	3.50009e-06	0.00038008	4.63905	NA	NA	NA	1	1	1	0	3	-0.444681	-6.24943	0.799713	5.75101	-0.638273	-5.89445	NA	NA	0.65655	4.1196e-10	0.423877	8.87126e-09	0.523296	3.75925e-09	NA	NA	0.873618	6.90414e-08	0.905465	2.13435e-06	0.922525	7.50134e-07	NA	NA
MPHOSPH9	5.4375e-07	4.46959e-05	-5.01019	Pancreas	1.86045e-07	3.99702e-05	-5.21277	Heart_Atrial_Appendage	5.98909e-08	1.46507e-05	5.41913	NA	NA	NA	1	1	1	0	3	-0.444681	-6.24943	0.799713	5.75101	-0.418864	-5.84381	NA	NA	0.65655	4.1196e-10	0.423877	8.87126e-09	0.675315	5.10193e-09	NA	NA	0.873618	6.90414e-08	0.905465	2.13435e-06	0.956598	1.09098e-06	NA	NA
MPHOSPH9	5.4375e-07	4.46959e-05	-5.01019	Pancreas	1.86045e-07	3.99702e-05	-5.21277	Heart_Left_Ventricle	3.50009e-06	0.000447252	4.63905	NA	NA	NA	1	1	1	0	3	-0.444681	-6.24943	0.799713	5.75101	-0.631245	-5.74909	NA	NA	0.65655	4.1196e-10	0.423877	8.87126e-09	0.52788	8.97255e-09	NA	NA	0.873618	6.90414e-08	0.905465	2.13435e-06	0.93118	1.7956e-06	NA	NA
MPHOSPH9	5.4375e-07	4.46959e-05	-5.01019	Pancreas	1.86045e-07	3.99702e-05	-5.21277	Kidney_Cortex	5.98909e-08	1.98707e-05	5.41913	NA	NA	NA	1	1	1	0	3	-0.444681	-6.24943	0.799713	5.75101	-0.418864	-5.84381	NA	NA	0.65655	4.1196e-10	0.423877	8.87126e-09	0.675315	5.10193e-09	NA	NA	0.873618	6.90414e-08	0.905465	2.13435e-06	0.955031	1.68765e-06	NA	NA
MPHOSPH9	5.4375e-07	4.46959e-05	-5.01019	Pancreas	1.86045e-07	3.99702e-05	-5.21277	Liver	5.98909e-08	1.94615e-05	5.41913	NA	NA	NA	1	1	1	0	3	-0.444681	-6.24943	0.799713	5.75101	-0.418864	-5.84381	NA	NA	0.65655	4.1196e-10	0.423877	8.87126e-09	0.675315	5.10193e-09	NA	NA	0.873618	6.90414e-08	0.905465	2.13435e-06	0.953244	1.21373e-06	NA	NA
MPHOSPH9	5.4375e-07	4.46959e-05	-5.01019	Pancreas	1.86045e-07	3.99702e-05	-5.21277	Lung	5.98909e-08	1.32083e-05	5.41913	NA	NA	NA	1	1	1	0	3	-0.444681	-6.24943	0.799713	5.75101	-0.418864	-5.84381	NA	NA	0.65655	4.1196e-10	0.423877	8.87126e-09	0.675315	5.10193e-09	NA	NA	0.873618	6.90414e-08	0.905465	2.13435e-06	0.956362	1.04596e-06	NA	NA
MPHOSPH9	5.4375e-07	4.46959e-05	-5.01019	Pancreas	1.86045e-07	3.99702e-05	-5.21277	Minor_Salivary_Gland	5.98909e-08	1.31178e-05	5.41913	NA	NA	NA	1	1	1	0	3	-0.444681	-6.24943	0.799713	5.75101	-0.418864	-5.84381	NA	NA	0.65655	4.1196e-10	0.423877	8.87126e-09	0.675315	5.10193e-09	NA	NA	0.873618	6.90414e-08	0.905465	2.13435e-06	0.957834	1.10874e-06	NA	NA
MPHOSPH9	5.4375e-07	4.46959e-05	-5.01019	Pancreas	1.86045e-07	3.99702e-05	-5.21277	Muscle_Skeletal	5.98909e-08	1.47122e-05	5.41913	NA	NA	NA	1	1	1	0	3	-0.444681	-6.24943	0.799713	5.75101	-0.418864	-5.84381	NA	NA	0.65655	4.1196e-10	0.423877	8.87126e-09	0.675315	5.10193e-09	NA	NA	0.873618	6.90414e-08	0.905465	2.13435e-06	0.950948	1.06904e-06	NA	NA
MPHOSPH9	5.4375e-07	4.46959e-05	-5.01019	Pancreas	1.86045e-07	3.99702e-05	-5.21277	Nerve_Tibial	5.98909e-08	1.28761e-05	5.41913	NA	NA	NA	1	1	1	0	3	-0.444681	-6.24943	0.799713	5.75101	-0.418864	-5.84381	NA	NA	0.65655	4.1196e-10	0.423877	8.87126e-09	0.675315	5.10193e-09	NA	NA	0.873618	6.90414e-08	0.905465	2.13435e-06	0.953922	1.06504e-06	NA	NA
MPHOSPH9	5.4375e-07	4.46959e-05	-5.01019	Pancreas	1.86045e-07	3.99702e-05	-5.21277	Ovary	5.98909e-08	1.31369e-05	5.41913	NA	NA	NA	1	1	1	0	3	-0.444681	-6.24943	0.799713	5.75101	-0.418864	-5.84381	NA	NA	0.65655	4.1196e-10	0.423877	8.87126e-09	0.675315	5.10193e-09	NA	NA	0.873618	6.90414e-08	0.905465	2.13435e-06	0.955119	1.08897e-06	NA	NA
MPHOSPH9	5.4375e-07	4.46959e-05	-5.01019	Pancreas	1.86045e-07	3.99702e-05	-5.21277	Pancreas	5.98909e-08	1.75969e-05	5.41913	NA	NA	NA	1	1	1	0	3	-0.444681	-6.24943	0.799713	5.75101	-0.418864	-5.84381	NA	NA	0.65655	4.1196e-10	0.423877	8.87126e-09	0.675315	5.10193e-09	NA	NA	0.873618	6.90414e-08	0.905465	2.13435e-06	0.953634	1.1625e-06	NA	NA
MPHOSPH9	5.4375e-07	4.46959e-05	-5.01019	Pancreas	1.86045e-07	3.99702e-05	-5.21277	Pituitary	5.82774e-06	0.000653002	-4.53254	NA	NA	NA	1	1	1	0	3	-0.444681	-6.24943	0.799713	5.75101	0.74168	5.99366	NA	NA	0.65655	4.1196e-10	0.423877	8.87126e-09	0.458281	2.0517e-09	NA	NA	0.873618	6.90414e-08	0.905465	2.13435e-06	0.915569	4.80284e-07	NA	NA
MPHOSPH9	5.4375e-07	4.46959e-05	-5.01019	Pancreas	1.86045e-07	3.99702e-05	-5.21277	Prostate	5.98909e-08	1.30502e-05	5.41913	NA	NA	NA	1	1	1	0	3	-0.444681	-6.24943	0.799713	5.75101	-0.418864	-5.84381	NA	NA	0.65655	4.1196e-10	0.423877	8.87126e-09	0.675315	5.10193e-09	NA	NA	0.873618	6.90414e-08	0.905465	2.13435e-06	0.960319	1.08386e-06	NA	NA
MPHOSPH9	5.4375e-07	4.46959e-05	-5.01019	Pancreas	1.86045e-07	3.99702e-05	-5.21277	Small_Intestine_Terminal_Ileum	5.98909e-08	1.29006e-05	5.41913	NA	NA	NA	1	1	1	0	3	-0.444681	-6.24943	0.799713	5.75101	-0.418864	-5.84381	NA	NA	0.65655	4.1196e-10	0.423877	8.87126e-09	0.675315	5.10193e-09	NA	NA	0.873618	6.90414e-08	0.905465	2.13435e-06	0.959531	1.0619e-06	NA	NA
MPHOSPH9	5.4375e-07	4.46959e-05	-5.01019	Pancreas	1.86045e-07	3.99702e-05	-5.21277	Spleen	5.82774e-06	0.000603908	-4.53254	NA	NA	NA	1	1	1	0	3	-0.444681	-6.24943	0.799713	5.75101	0.742835	6.00351	NA	NA	0.65655	4.1196e-10	0.423877	8.87126e-09	0.457582	1.93098e-09	NA	NA	0.873618	6.90414e-08	0.905465	2.13435e-06	0.91208	4.3738e-07	NA	NA
MPHOSPH9	5.4375e-07	4.46959e-05	-5.01019	Pancreas	1.86045e-07	3.99702e-05	-5.21277	Stomach	4.15349e-06	0.000484753	-4.60355	NA	NA	NA	1	1	1	0	3	-0.444681	-6.24943	0.799713	5.75101	0.558158	5.01808	NA	NA	0.65655	4.1196e-10	0.423877	8.87126e-09	0.576736	5.219e-07	NA	NA	0.873618	6.90414e-08	0.905465	2.13435e-06	0.937587	6.17603e-05	NA	NA
MPHOSPH9	5.4375e-07	4.46959e-05	-5.01019	Pancreas	1.86045e-07	3.99702e-05	-5.21277	Testis	5.98909e-08	1.57271e-05	5.41913	NA	NA	NA	1	1	1	0	3	-0.444681	-6.24943	0.799713	5.75101	-0.418864	-5.84381	NA	NA	0.65655	4.1196e-10	0.423877	8.87126e-09	0.675315	5.10193e-09	NA	NA	0.873618	6.90414e-08	0.905465	2.13435e-06	0.961021	1.18449e-06	NA	NA
MPHOSPH9	5.4375e-07	4.46959e-05	-5.01019	Pancreas	1.86045e-07	3.99702e-05	-5.21277	Thyroid	5.98909e-08	1.37431e-05	5.41913	NA	NA	NA	1	1	1	0	3	-0.444681	-6.24943	0.799713	5.75101	-0.418864	-5.84381	NA	NA	0.65655	4.1196e-10	0.423877	8.87126e-09	0.675315	5.10193e-09	NA	NA	0.873618	6.90414e-08	0.905465	2.13435e-06	0.954993	1.0841e-06	NA	NA
MPHOSPH9	5.4375e-07	4.46959e-05	-5.01019	Pancreas	1.86045e-07	3.99702e-05	-5.21277	Uterus	5.98909e-08	1.36484e-05	5.41913	NA	NA	NA	1	1	1	0	3	-0.444681	-6.24943	0.799713	5.75101	-0.418864	-5.84381	NA	NA	0.65655	4.1196e-10	0.423877	8.87126e-09	0.675315	5.10193e-09	NA	NA	0.873618	6.90414e-08	0.905465	2.13435e-06	0.95687	1.14137e-06	NA	NA
MPHOSPH9	5.4375e-07	4.46959e-05	-5.01019	Pancreas	1.86045e-07	3.99702e-05	-5.21277	Vagina	5.98909e-08	1.37584e-05	5.41913	NA	NA	NA	1	1	1	0	3	-0.444681	-6.24943	0.799713	5.75101	-0.418864	-5.84381	NA	NA	0.65655	4.1196e-10	0.423877	8.87126e-09	0.675315	5.10193e-09	NA	NA	0.873618	6.90414e-08	0.905465	2.13435e-06	0.96137	1.18265e-06	NA	NA
MPHOSPH9	5.4375e-07	4.46959e-05	-5.01019	Pancreas	1.86045e-07	3.99702e-05	-5.21277	smultixcan	4.99683e-08	9.87542e-06	-0.552732	NA	NA	NA	1	1	1	0	3	-0.444681	-6.24943	0.799713	5.75101	-0.064858	0.559035	NA	NA	0.65655	4.1196e-10	0.423877	8.87126e-09	0.789392	2.68131e-09	NA	NA	0.873618	6.90414e-08	0.905465	2.13435e-06	0.966853	5.72715e-07	NA	NA
MPHOSPH9	5.4375e-07	4.46959e-05	-5.01019	Pituitary	1.86045e-07	4.05983e-05	5.21277	Adipose_Visceral_Omentum	5.98909e-08	1.3202e-05	5.41913	NA	NA	NA	1	1	1	0	3	-0.444681	-6.24943	-0.717313	-6.41334	-0.418864	-5.84381	NA	NA	0.65655	4.1196e-10	0.473181	1.42368e-10	0.675315	5.10193e-09	NA	NA	0.873618	6.90414e-08	0.926163	5.25799e-08	0.959511	1.00429e-06	NA	NA
MPHOSPH9	5.4375e-07	4.46959e-05	-5.01019	Pituitary	1.86045e-07	4.05983e-05	5.21277	Adrenal_Gland	5.98909e-08	1.48809e-05	5.41913	NA	NA	NA	1	1	1	0	3	-0.444681	-6.24943	-0.717313	-6.41334	-0.418864	-5.84381	NA	NA	0.65655	4.1196e-10	0.473181	1.42368e-10	0.675315	5.10193e-09	NA	NA	0.873618	6.90414e-08	0.926163	5.25799e-08	0.956434	1.09299e-06	NA	NA
MPHOSPH9	5.4375e-07	4.46959e-05	-5.01019	Pituitary	1.86045e-07	4.05983e-05	5.21277	Artery_Aorta	5.98909e-08	1.2201e-05	5.41913	NA	NA	NA	1	1	1	0	3	-0.444681	-6.24943	-0.717313	-6.41334	-0.418864	-5.84381	NA	NA	0.65655	4.1196e-10	0.473181	1.42368e-10	0.675315	5.10193e-09	NA	NA	0.873618	6.90414e-08	0.926163	5.25799e-08	0.957437	9.88816e-07	NA	NA
MPHOSPH9	5.4375e-07	4.46959e-05	-5.01019	Pituitary	1.86045e-07	4.05983e-05	5.21277	Artery_Coronary	5.98909e-08	1.32622e-05	5.41913	NA	NA	NA	1	1	1	0	3	-0.444681	-6.24943	-0.717313	-6.41334	-0.418864	-5.84381	NA	NA	0.65655	4.1196e-10	0.473181	1.42368e-10	0.675315	5.10193e-09	NA	NA	0.873618	6.90414e-08	0.926163	5.25799e-08	0.954884	1.08712e-06	NA	NA
MPHOSPH9	5.4375e-07	4.46959e-05	-5.01019	Pituitary	1.86045e-07	4.05983e-05	5.21277	Artery_Tibial	8.53019e-05	0.00495627	-3.92899	NA	NA	NA	1	1	1	0	3	-0.444681	-6.24943	-0.717313	-6.41334	0.525432	4.30006	NA	NA	0.65655	4.1196e-10	0.473181	1.42368e-10	0.599283	1.70754e-05	NA	NA	0.873618	6.90414e-08	0.926163	5.25799e-08	0.942441	0.0011162	NA	NA
MPHOSPH9	5.4375e-07	4.46959e-05	-5.01019	Pituitary	1.86045e-07	4.05983e-05	5.21277	Brain_Anterior_cingulate_cortex_BA24	5.82774e-06	0.000622312	-4.53254	NA	NA	NA	1	1	1	0	3	-0.444681	-6.24943	-0.717313	-6.41334	0.646973	5.76204	NA	NA	0.65655	4.1196e-10	0.473181	1.42368e-10	0.51765	8.31035e-09	NA	NA	0.873618	6.90414e-08	0.926163	5.25799e-08	0.920712	1.93811e-06	NA	NA
MPHOSPH9	5.4375e-07	4.46959e-05	-5.01019	Pituitary	1.86045e-07	4.05983e-05	5.21277	Brain_Caudate_basal_ganglia	5.82774e-06	0.000654484	-4.53254	NA	NA	NA	1	1	1	0	3	-0.444681	-6.24943	-0.717313	-6.41334	0.652447	5.79604	NA	NA	0.65655	4.1196e-10	0.473181	1.42368e-10	0.514113	6.78987e-09	NA	NA	0.873618	6.90414e-08	0.926163	5.25799e-08	0.917317	1.50975e-06	NA	NA
MPHOSPH9	5.4375e-07	4.46959e-05	-5.01019	Pituitary	1.86045e-07	4.05983e-05	5.21277	Brain_Cerebellar_Hemisphere	5.98909e-08	1.22638e-05	5.41913	NA	NA	NA	1	1	1	0	3	-0.444681	-6.24943	-0.717313	-6.41334	-0.418864	-5.84381	NA	NA	0.65655	4.1196e-10	0.473181	1.42368e-10	0.675315	5.10193e-09	NA	NA	0.873618	6.90414e-08	0.926163	5.25799e-08	0.952846	9.89046e-07	NA	NA
MPHOSPH9	5.4375e-07	4.46959e-05	-5.01019	Pituitary	1.86045e-07	4.05983e-05	5.21277	Brain_Cerebellum	5.98909e-08	1.20923e-05	5.41913	NA	NA	NA	1	1	1	0	3	-0.444681	-6.24943	-0.717313	-6.41334	-0.418864	-5.84381	NA	NA	0.65655	4.1196e-10	0.473181	1.42368e-10	0.675315	5.10193e-09	NA	NA	0.873618	6.90414e-08	0.926163	5.25799e-08	0.957548	1.05218e-06	NA	NA
MPHOSPH9	5.4375e-07	4.46959e-05	-5.01019	Pituitary	1.86045e-07	4.05983e-05	5.21277	Brain_Cortex	5.98909e-08	1.45914e-05	5.41913	NA	NA	NA	1	1	1	0	3	-0.444681	-6.24943	-0.717313	-6.41334	-0.418864	-5.84381	NA	NA	0.65655	4.1196e-10	0.473181	1.42368e-10	0.675315	5.10193e-09	NA	NA	0.873618	6.90414e-08	0.926163	5.25799e-08	0.955568	1.02028e-06	NA	NA
MPHOSPH9	5.4375e-07	4.46959e-05	-5.01019	Pituitary	1.86045e-07	4.05983e-05	5.21277	Brain_Hippocampus	5.82774e-06	0.000734032	-4.53254	NA	NA	NA	1	1	1	0	3	-0.444681	-6.24943	-0.717313	-6.41334	0.639448	4.97421	NA	NA	0.65655	4.1196e-10	0.473181	1.42368e-10	0.522531	6.55129e-07	NA	NA	0.873618	6.90414e-08	0.926163	5.25799e-08	0.924065	8.98456e-05	NA	NA
MPHOSPH9	5.4375e-07	4.46959e-05	-5.01019	Pituitary	1.86045e-07	4.05983e-05	5.21277	Brain_Hypothalamus	5.82774e-06	0.000663154	-4.53254	NA	NA	NA	1	1	1	0	3	-0.444681	-6.24943	-0.717313	-6.41334	0.662268	5.89421	NA	NA	0.65655	4.1196e-10	0.473181	1.42368e-10	0.507799	3.76481e-09	NA	NA	0.873618	6.90414e-08	0.926163	5.25799e-08	0.926774	9.58286e-07	NA	NA
MPHOSPH9	5.4375e-07	4.46959e-05	-5.01019	Pituitary	1.86045e-07	4.05983e-05	5.21277	Brain_Nucleus_accumbens_basal_ganglia	5.82774e-06	0.000654811	-4.53254	NA	NA	NA	1	1	1	0	3	-0.444681	-6.24943	-0.717313	-6.41334	0.752848	4.97421	NA	NA	0.65655	4.1196e-10	0.473181	1.42368e-10	0.451541	6.55129e-07	NA	NA	0.873618	6.90414e-08	0.926163	5.25799e-08	0.90616	7.60157e-05	NA	NA
MPHOSPH9	5.4375e-07	4.46959e-05	-5.01019	Pituitary	1.86045e-07	4.05983e-05	5.21277	Brain_Putamen_basal_ganglia	5.82774e-06	0.000673985	-4.53254	NA	NA	NA	1	1	1	0	3	-0.444681	-6.24943	-0.717313	-6.41334	0.66711	5.94051	NA	NA	0.65655	4.1196e-10	0.473181	1.42368e-10	0.504702	2.84141e-09	NA	NA	0.873618	6.90414e-08	0.926163	5.25799e-08	0.922311	7.8016e-07	NA	NA
MPHOSPH9	5.4375e-07	4.46959e-05	-5.01019	Pituitary	1.86045e-07	4.05983e-05	5.21277	Brain_Spinal_cord_cervical_c-1	5.98909e-08	1.40999e-05	5.41913	NA	NA	NA	1	1	1	0	3	-0.444681	-6.24943	-0.717313	-6.41334	-0.418864	-5.84381	NA	NA	0.65655	4.1196e-10	0.473181	1.42368e-10	0.675315	5.10193e-09	NA	NA	0.873618	6.90414e-08	0.926163	5.25799e-08	0.952128	1.21513e-06	NA	NA
MPHOSPH9	5.4375e-07	4.46959e-05	-5.01019	Pituitary	1.86045e-07	4.05983e-05	5.21277	Brain_Substantia_nigra	5.82774e-06	0.000755063	-4.53254	NA	NA	NA	1	1	1	0	3	-0.444681	-6.24943	-0.717313	-6.41334	0.735983	5.95179	NA	NA	0.65655	4.1196e-10	0.473181	1.42368e-10	0.461741	2.65221e-09	NA	NA	0.873618	6.90414e-08	0.926163	5.25799e-08	0.911957	7.89968e-07	NA	NA
MPHOSPH9	5.4375e-07	4.46959e-05	-5.01019	Pituitary	1.86045e-07	4.05983e-05	5.21277	Breast_Mammary_Tissue	5.98909e-08	1.19442e-05	5.41913	NA	NA	NA	1	1	1	0	3	-0.444681	-6.24943	-0.717313	-6.41334	-0.418864	-5.84381	NA	NA	0.65655	4.1196e-10	0.473181	1.42368e-10	0.675315	5.10193e-09	NA	NA	0.873618	6.90414e-08	0.926163	5.25799e-08	0.95613	1.0285e-06	NA	NA
MPHOSPH9	5.4375e-07	4.46959e-05	-5.01019	Pituitary	1.86045e-07	4.05983e-05	5.21277	Cells_Cultured_fibroblasts	5.98909e-08	1.23391e-05	5.41913	NA	NA	NA	1	1	1	0	3	-0.444681	-6.24943	-0.717313	-6.41334	-0.418864	-5.84381	NA	NA	0.65655	4.1196e-10	0.473181	1.42368e-10	0.675315	5.10193e-09	NA	NA	0.873618	6.90414e-08	0.926163	5.25799e-08	0.955875	9.54126e-07	NA	NA
MPHOSPH9	5.4375e-07	4.46959e-05	-5.01019	Pituitary	1.86045e-07	4.05983e-05	5.21277	Cells_EBV-transformed_lymphocytes	5.98909e-08	1.1971e-05	5.41913	NA	NA	NA	1	1	1	0	3	-0.444681	-6.24943	-0.717313	-6.41334	-0.418864	-5.84381	NA	NA	0.65655	4.1196e-10	0.473181	1.42368e-10	0.675315	5.10193e-09	NA	NA	0.873618	6.90414e-08	0.926163	5.25799e-08	0.951991	8.99764e-07	NA	NA
MPHOSPH9	5.4375e-07	4.46959e-05	-5.01019	Pituitary	1.86045e-07	4.05983e-05	5.21277	Colon_Sigmoid	5.98909e-08	1.26008e-05	5.41913	NA	NA	NA	1	1	1	0	3	-0.444681	-6.24943	-0.717313	-6.41334	-0.418864	-5.84381	NA	NA	0.65655	4.1196e-10	0.473181	1.42368e-10	0.675315	5.10193e-09	NA	NA	0.873618	6.90414e-08	0.926163	5.25799e-08	0.958171	9.87631e-07	NA	NA
MPHOSPH9	5.4375e-07	4.46959e-05	-5.01019	Pituitary	1.86045e-07	4.05983e-05	5.21277	Colon_Transverse	5.82774e-06	0.000618337	-4.53254	NA	NA	NA	1	1	1	0	3	-0.444681	-6.24943	-0.717313	-6.41334	0.647213	5.84229	NA	NA	0.65655	4.1196e-10	0.473181	1.42368e-10	0.517494	5.14884e-09	NA	NA	0.873618	6.90414e-08	0.926163	5.25799e-08	0.925392	1.10254e-06	NA	NA
MPHOSPH9	5.4375e-07	4.46959e-05	-5.01019	Pituitary	1.86045e-07	4.05983e-05	5.21277	Esophagus_Gastroesophageal_Junction	5.98909e-08	1.28626e-05	5.41913	NA	NA	NA	1	1	1	0	3	-0.444681	-6.24943	-0.717313	-6.41334	-0.418864	-5.84381	NA	NA	0.65655	4.1196e-10	0.473181	1.42368e-10	0.675315	5.10193e-09	NA	NA	0.873618	6.90414e-08	0.926163	5.25799e-08	0.957629	9.75737e-07	NA	NA
MPHOSPH9	5.4375e-07	4.46959e-05	-5.01019	Pituitary	1.86045e-07	4.05983e-05	5.21277	Esophagus_Mucosa	5.82774e-06	0.000638879	4.53254	NA	NA	NA	1	1	1	0	3	-0.444681	-6.24943	-0.717313	-6.41334	-0.639448	-4.97421	NA	NA	0.65655	4.1196e-10	0.473181	1.42368e-10	0.522531	6.55129e-07	NA	NA	0.873618	6.90414e-08	0.926163	5.25799e-08	0.916937	6.82476e-05	NA	NA
MPHOSPH9	5.4375e-07	4.46959e-05	-5.01019	Pituitary	1.86045e-07	4.05983e-05	5.21277	Esophagus_Muscularis	3.50009e-06	0.00038008	4.63905	NA	NA	NA	1	1	1	0	3	-0.444681	-6.24943	-0.717313	-6.41334	-0.638273	-5.89445	NA	NA	0.65655	4.1196e-10	0.473181	1.42368e-10	0.523296	3.75925e-09	NA	NA	0.873618	6.90414e-08	0.926163	5.25799e-08	0.922525	7.50134e-07	NA	NA
MPHOSPH9	5.4375e-07	4.46959e-05	-5.01019	Pituitary	1.86045e-07	4.05983e-05	5.21277	Heart_Atrial_Appendage	5.98909e-08	1.46507e-05	5.41913	NA	NA	NA	1	1	1	0	3	-0.444681	-6.24943	-0.717313	-6.41334	-0.418864	-5.84381	NA	NA	0.65655	4.1196e-10	0.473181	1.42368e-10	0.675315	5.10193e-09	NA	NA	0.873618	6.90414e-08	0.926163	5.25799e-08	0.956598	1.09098e-06	NA	NA
MPHOSPH9	5.4375e-07	4.46959e-05	-5.01019	Pituitary	1.86045e-07	4.05983e-05	5.21277	Heart_Left_Ventricle	3.50009e-06	0.000447252	4.63905	NA	NA	NA	1	1	1	0	3	-0.444681	-6.24943	-0.717313	-6.41334	-0.631245	-5.74909	NA	NA	0.65655	4.1196e-10	0.473181	1.42368e-10	0.52788	8.97255e-09	NA	NA	0.873618	6.90414e-08	0.926163	5.25799e-08	0.93118	1.7956e-06	NA	NA
MPHOSPH9	5.4375e-07	4.46959e-05	-5.01019	Pituitary	1.86045e-07	4.05983e-05	5.21277	Kidney_Cortex	5.98909e-08	1.98707e-05	5.41913	NA	NA	NA	1	1	1	0	3	-0.444681	-6.24943	-0.717313	-6.41334	-0.418864	-5.84381	NA	NA	0.65655	4.1196e-10	0.473181	1.42368e-10	0.675315	5.10193e-09	NA	NA	0.873618	6.90414e-08	0.926163	5.25799e-08	0.955031	1.68765e-06	NA	NA
MPHOSPH9	5.4375e-07	4.46959e-05	-5.01019	Pituitary	1.86045e-07	4.05983e-05	5.21277	Liver	5.98909e-08	1.94615e-05	5.41913	NA	NA	NA	1	1	1	0	3	-0.444681	-6.24943	-0.717313	-6.41334	-0.418864	-5.84381	NA	NA	0.65655	4.1196e-10	0.473181	1.42368e-10	0.675315	5.10193e-09	NA	NA	0.873618	6.90414e-08	0.926163	5.25799e-08	0.953244	1.21373e-06	NA	NA
MPHOSPH9	5.4375e-07	4.46959e-05	-5.01019	Pituitary	1.86045e-07	4.05983e-05	5.21277	Lung	5.98909e-08	1.32083e-05	5.41913	NA	NA	NA	1	1	1	0	3	-0.444681	-6.24943	-0.717313	-6.41334	-0.418864	-5.84381	NA	NA	0.65655	4.1196e-10	0.473181	1.42368e-10	0.675315	5.10193e-09	NA	NA	0.873618	6.90414e-08	0.926163	5.25799e-08	0.956362	1.04596e-06	NA	NA
MPHOSPH9	5.4375e-07	4.46959e-05	-5.01019	Pituitary	1.86045e-07	4.05983e-05	5.21277	Minor_Salivary_Gland	5.98909e-08	1.31178e-05	5.41913	NA	NA	NA	1	1	1	0	3	-0.444681	-6.24943	-0.717313	-6.41334	-0.418864	-5.84381	NA	NA	0.65655	4.1196e-10	0.473181	1.42368e-10	0.675315	5.10193e-09	NA	NA	0.873618	6.90414e-08	0.926163	5.25799e-08	0.957834	1.10874e-06	NA	NA
MPHOSPH9	5.4375e-07	4.46959e-05	-5.01019	Pituitary	1.86045e-07	4.05983e-05	5.21277	Muscle_Skeletal	5.98909e-08	1.47122e-05	5.41913	NA	NA	NA	1	1	1	0	3	-0.444681	-6.24943	-0.717313	-6.41334	-0.418864	-5.84381	NA	NA	0.65655	4.1196e-10	0.473181	1.42368e-10	0.675315	5.10193e-09	NA	NA	0.873618	6.90414e-08	0.926163	5.25799e-08	0.950948	1.06904e-06	NA	NA
MPHOSPH9	5.4375e-07	4.46959e-05	-5.01019	Pituitary	1.86045e-07	4.05983e-05	5.21277	Nerve_Tibial	5.98909e-08	1.28761e-05	5.41913	NA	NA	NA	1	1	1	0	3	-0.444681	-6.24943	-0.717313	-6.41334	-0.418864	-5.84381	NA	NA	0.65655	4.1196e-10	0.473181	1.42368e-10	0.675315	5.10193e-09	NA	NA	0.873618	6.90414e-08	0.926163	5.25799e-08	0.953922	1.06504e-06	NA	NA
MPHOSPH9	5.4375e-07	4.46959e-05	-5.01019	Pituitary	1.86045e-07	4.05983e-05	5.21277	Ovary	5.98909e-08	1.31369e-05	5.41913	NA	NA	NA	1	1	1	0	3	-0.444681	-6.24943	-0.717313	-6.41334	-0.418864	-5.84381	NA	NA	0.65655	4.1196e-10	0.473181	1.42368e-10	0.675315	5.10193e-09	NA	NA	0.873618	6.90414e-08	0.926163	5.25799e-08	0.955119	1.08897e-06	NA	NA
MPHOSPH9	5.4375e-07	4.46959e-05	-5.01019	Pituitary	1.86045e-07	4.05983e-05	5.21277	Pancreas	5.98909e-08	1.75969e-05	5.41913	NA	NA	NA	1	1	1	0	3	-0.444681	-6.24943	-0.717313	-6.41334	-0.418864	-5.84381	NA	NA	0.65655	4.1196e-10	0.473181	1.42368e-10	0.675315	5.10193e-09	NA	NA	0.873618	6.90414e-08	0.926163	5.25799e-08	0.953634	1.1625e-06	NA	NA
MPHOSPH9	5.4375e-07	4.46959e-05	-5.01019	Pituitary	1.86045e-07	4.05983e-05	5.21277	Pituitary	5.82774e-06	0.000653002	-4.53254	NA	NA	NA	1	1	1	0	3	-0.444681	-6.24943	-0.717313	-6.41334	0.74168	5.99366	NA	NA	0.65655	4.1196e-10	0.473181	1.42368e-10	0.458281	2.0517e-09	NA	NA	0.873618	6.90414e-08	0.926163	5.25799e-08	0.915569	4.80284e-07	NA	NA
MPHOSPH9	5.4375e-07	4.46959e-05	-5.01019	Pituitary	1.86045e-07	4.05983e-05	5.21277	Prostate	5.98909e-08	1.30502e-05	5.41913	NA	NA	NA	1	1	1	0	3	-0.444681	-6.24943	-0.717313	-6.41334	-0.418864	-5.84381	NA	NA	0.65655	4.1196e-10	0.473181	1.42368e-10	0.675315	5.10193e-09	NA	NA	0.873618	6.90414e-08	0.926163	5.25799e-08	0.960319	1.08386e-06	NA	NA
MPHOSPH9	5.4375e-07	4.46959e-05	-5.01019	Pituitary	1.86045e-07	4.05983e-05	5.21277	Small_Intestine_Terminal_Ileum	5.98909e-08	1.29006e-05	5.41913	NA	NA	NA	1	1	1	0	3	-0.444681	-6.24943	-0.717313	-6.41334	-0.418864	-5.84381	NA	NA	0.65655	4.1196e-10	0.473181	1.42368e-10	0.675315	5.10193e-09	NA	NA	0.873618	6.90414e-08	0.926163	5.25799e-08	0.959531	1.0619e-06	NA	NA
MPHOSPH9	5.4375e-07	4.46959e-05	-5.01019	Pituitary	1.86045e-07	4.05983e-05	5.21277	Spleen	5.82774e-06	0.000603908	-4.53254	NA	NA	NA	1	1	1	0	3	-0.444681	-6.24943	-0.717313	-6.41334	0.742835	6.00351	NA	NA	0.65655	4.1196e-10	0.473181	1.42368e-10	0.457582	1.93098e-09	NA	NA	0.873618	6.90414e-08	0.926163	5.25799e-08	0.91208	4.3738e-07	NA	NA
MPHOSPH9	5.4375e-07	4.46959e-05	-5.01019	Pituitary	1.86045e-07	4.05983e-05	5.21277	Stomach	4.15349e-06	0.000484753	-4.60355	NA	NA	NA	1	1	1	0	3	-0.444681	-6.24943	-0.717313	-6.41334	0.558158	5.01808	NA	NA	0.65655	4.1196e-10	0.473181	1.42368e-10	0.576736	5.219e-07	NA	NA	0.873618	6.90414e-08	0.926163	5.25799e-08	0.937587	6.17603e-05	NA	NA
MPHOSPH9	5.4375e-07	4.46959e-05	-5.01019	Pituitary	1.86045e-07	4.05983e-05	5.21277	Testis	5.98909e-08	1.57271e-05	5.41913	NA	NA	NA	1	1	1	0	3	-0.444681	-6.24943	-0.717313	-6.41334	-0.418864	-5.84381	NA	NA	0.65655	4.1196e-10	0.473181	1.42368e-10	0.675315	5.10193e-09	NA	NA	0.873618	6.90414e-08	0.926163	5.25799e-08	0.961021	1.18449e-06	NA	NA
MPHOSPH9	5.4375e-07	4.46959e-05	-5.01019	Pituitary	1.86045e-07	4.05983e-05	5.21277	Thyroid	5.98909e-08	1.37431e-05	5.41913	NA	NA	NA	1	1	1	0	3	-0.444681	-6.24943	-0.717313	-6.41334	-0.418864	-5.84381	NA	NA	0.65655	4.1196e-10	0.473181	1.42368e-10	0.675315	5.10193e-09	NA	NA	0.873618	6.90414e-08	0.926163	5.25799e-08	0.954993	1.0841e-06	NA	NA
MPHOSPH9	5.4375e-07	4.46959e-05	-5.01019	Pituitary	1.86045e-07	4.05983e-05	5.21277	Uterus	5.98909e-08	1.36484e-05	5.41913	NA	NA	NA	1	1	1	0	3	-0.444681	-6.24943	-0.717313	-6.41334	-0.418864	-5.84381	NA	NA	0.65655	4.1196e-10	0.473181	1.42368e-10	0.675315	5.10193e-09	NA	NA	0.873618	6.90414e-08	0.926163	5.25799e-08	0.95687	1.14137e-06	NA	NA
MPHOSPH9	5.4375e-07	4.46959e-05	-5.01019	Pituitary	1.86045e-07	4.05983e-05	5.21277	Vagina	5.98909e-08	1.37584e-05	5.41913	NA	NA	NA	1	1	1	0	3	-0.444681	-6.24943	-0.717313	-6.41334	-0.418864	-5.84381	NA	NA	0.65655	4.1196e-10	0.473181	1.42368e-10	0.675315	5.10193e-09	NA	NA	0.873618	6.90414e-08	0.926163	5.25799e-08	0.96137	1.18265e-06	NA	NA
MPHOSPH9	5.4375e-07	4.46959e-05	-5.01019	Pituitary	1.86045e-07	4.05983e-05	5.21277	smultixcan	4.99683e-08	9.87542e-06	-0.552732	NA	NA	NA	1	1	1	0	3	-0.444681	-6.24943	-0.717313	-6.41334	-0.064858	0.559035	NA	NA	0.65655	4.1196e-10	0.473181	1.42368e-10	0.789392	2.68131e-09	NA	NA	0.873618	6.90414e-08	0.926163	5.25799e-08	0.966853	5.72715e-07	NA	NA
MPHOSPH9	5.4375e-07	4.46959e-05	-5.01019	Prostate	1.86045e-07	3.41305e-05	5.21277	Adipose_Visceral_Omentum	5.98909e-08	1.3202e-05	5.41913	NA	NA	NA	1	1	1	0	3	-0.444681	-6.24943	-0.725213	-6.37262	-0.418864	-5.84381	NA	NA	0.65655	4.1196e-10	0.468322	1.85832e-10	0.675315	5.10193e-09	NA	NA	0.873618	6.90414e-08	0.926689	6.51792e-08	0.959511	1.00429e-06	NA	NA
MPHOSPH9	5.4375e-07	4.46959e-05	-5.01019	Prostate	1.86045e-07	3.41305e-05	5.21277	Adrenal_Gland	5.98909e-08	1.48809e-05	5.41913	NA	NA	NA	1	1	1	0	3	-0.444681	-6.24943	-0.725213	-6.37262	-0.418864	-5.84381	NA	NA	0.65655	4.1196e-10	0.468322	1.85832e-10	0.675315	5.10193e-09	NA	NA	0.873618	6.90414e-08	0.926689	6.51792e-08	0.956434	1.09299e-06	NA	NA
MPHOSPH9	5.4375e-07	4.46959e-05	-5.01019	Prostate	1.86045e-07	3.41305e-05	5.21277	Artery_Aorta	5.98909e-08	1.2201e-05	5.41913	NA	NA	NA	1	1	1	0	3	-0.444681	-6.24943	-0.725213	-6.37262	-0.418864	-5.84381	NA	NA	0.65655	4.1196e-10	0.468322	1.85832e-10	0.675315	5.10193e-09	NA	NA	0.873618	6.90414e-08	0.926689	6.51792e-08	0.957437	9.88816e-07	NA	NA
MPHOSPH9	5.4375e-07	4.46959e-05	-5.01019	Prostate	1.86045e-07	3.41305e-05	5.21277	Artery_Coronary	5.98909e-08	1.32622e-05	5.41913	NA	NA	NA	1	1	1	0	3	-0.444681	-6.24943	-0.725213	-6.37262	-0.418864	-5.84381	NA	NA	0.65655	4.1196e-10	0.468322	1.85832e-10	0.675315	5.10193e-09	NA	NA	0.873618	6.90414e-08	0.926689	6.51792e-08	0.954884	1.08712e-06	NA	NA
MPHOSPH9	5.4375e-07	4.46959e-05	-5.01019	Prostate	1.86045e-07	3.41305e-05	5.21277	Artery_Tibial	8.53019e-05	0.00495627	-3.92899	NA	NA	NA	1	1	1	0	3	-0.444681	-6.24943	-0.725213	-6.37262	0.525432	4.30006	NA	NA	0.65655	4.1196e-10	0.468322	1.85832e-10	0.599283	1.70754e-05	NA	NA	0.873618	6.90414e-08	0.926689	6.51792e-08	0.942441	0.0011162	NA	NA
MPHOSPH9	5.4375e-07	4.46959e-05	-5.01019	Prostate	1.86045e-07	3.41305e-05	5.21277	Brain_Anterior_cingulate_cortex_BA24	5.82774e-06	0.000622312	-4.53254	NA	NA	NA	1	1	1	0	3	-0.444681	-6.24943	-0.725213	-6.37262	0.646973	5.76204	NA	NA	0.65655	4.1196e-10	0.468322	1.85832e-10	0.51765	8.31035e-09	NA	NA	0.873618	6.90414e-08	0.926689	6.51792e-08	0.920712	1.93811e-06	NA	NA
MPHOSPH9	5.4375e-07	4.46959e-05	-5.01019	Prostate	1.86045e-07	3.41305e-05	5.21277	Brain_Caudate_basal_ganglia	5.82774e-06	0.000654484	-4.53254	NA	NA	NA	1	1	1	0	3	-0.444681	-6.24943	-0.725213	-6.37262	0.652447	5.79604	NA	NA	0.65655	4.1196e-10	0.468322	1.85832e-10	0.514113	6.78987e-09	NA	NA	0.873618	6.90414e-08	0.926689	6.51792e-08	0.917317	1.50975e-06	NA	NA
MPHOSPH9	5.4375e-07	4.46959e-05	-5.01019	Prostate	1.86045e-07	3.41305e-05	5.21277	Brain_Cerebellar_Hemisphere	5.98909e-08	1.22638e-05	5.41913	NA	NA	NA	1	1	1	0	3	-0.444681	-6.24943	-0.725213	-6.37262	-0.418864	-5.84381	NA	NA	0.65655	4.1196e-10	0.468322	1.85832e-10	0.675315	5.10193e-09	NA	NA	0.873618	6.90414e-08	0.926689	6.51792e-08	0.952846	9.89046e-07	NA	NA
MPHOSPH9	5.4375e-07	4.46959e-05	-5.01019	Prostate	1.86045e-07	3.41305e-05	5.21277	Brain_Cerebellum	5.98909e-08	1.20923e-05	5.41913	NA	NA	NA	1	1	1	0	3	-0.444681	-6.24943	-0.725213	-6.37262	-0.418864	-5.84381	NA	NA	0.65655	4.1196e-10	0.468322	1.85832e-10	0.675315	5.10193e-09	NA	NA	0.873618	6.90414e-08	0.926689	6.51792e-08	0.957548	1.05218e-06	NA	NA
MPHOSPH9	5.4375e-07	4.46959e-05	-5.01019	Prostate	1.86045e-07	3.41305e-05	5.21277	Brain_Cortex	5.98909e-08	1.45914e-05	5.41913	NA	NA	NA	1	1	1	0	3	-0.444681	-6.24943	-0.725213	-6.37262	-0.418864	-5.84381	NA	NA	0.65655	4.1196e-10	0.468322	1.85832e-10	0.675315	5.10193e-09	NA	NA	0.873618	6.90414e-08	0.926689	6.51792e-08	0.955568	1.02028e-06	NA	NA
MPHOSPH9	5.4375e-07	4.46959e-05	-5.01019	Prostate	1.86045e-07	3.41305e-05	5.21277	Brain_Hippocampus	5.82774e-06	0.000734032	-4.53254	NA	NA	NA	1	1	1	0	3	-0.444681	-6.24943	-0.725213	-6.37262	0.639448	4.97421	NA	NA	0.65655	4.1196e-10	0.468322	1.85832e-10	0.522531	6.55129e-07	NA	NA	0.873618	6.90414e-08	0.926689	6.51792e-08	0.924065	8.98456e-05	NA	NA
MPHOSPH9	5.4375e-07	4.46959e-05	-5.01019	Prostate	1.86045e-07	3.41305e-05	5.21277	Brain_Hypothalamus	5.82774e-06	0.000663154	-4.53254	NA	NA	NA	1	1	1	0	3	-0.444681	-6.24943	-0.725213	-6.37262	0.662268	5.89421	NA	NA	0.65655	4.1196e-10	0.468322	1.85832e-10	0.507799	3.76481e-09	NA	NA	0.873618	6.90414e-08	0.926689	6.51792e-08	0.926774	9.58286e-07	NA	NA
MPHOSPH9	5.4375e-07	4.46959e-05	-5.01019	Prostate	1.86045e-07	3.41305e-05	5.21277	Brain_Nucleus_accumbens_basal_ganglia	5.82774e-06	0.000654811	-4.53254	NA	NA	NA	1	1	1	0	3	-0.444681	-6.24943	-0.725213	-6.37262	0.752848	4.97421	NA	NA	0.65655	4.1196e-10	0.468322	1.85832e-10	0.451541	6.55129e-07	NA	NA	0.873618	6.90414e-08	0.926689	6.51792e-08	0.90616	7.60157e-05	NA	NA
MPHOSPH9	5.4375e-07	4.46959e-05	-5.01019	Prostate	1.86045e-07	3.41305e-05	5.21277	Brain_Putamen_basal_ganglia	5.82774e-06	0.000673985	-4.53254	NA	NA	NA	1	1	1	0	3	-0.444681	-6.24943	-0.725213	-6.37262	0.66711	5.94051	NA	NA	0.65655	4.1196e-10	0.468322	1.85832e-10	0.504702	2.84141e-09	NA	NA	0.873618	6.90414e-08	0.926689	6.51792e-08	0.922311	7.8016e-07	NA	NA
MPHOSPH9	5.4375e-07	4.46959e-05	-5.01019	Prostate	1.86045e-07	3.41305e-05	5.21277	Brain_Spinal_cord_cervical_c-1	5.98909e-08	1.40999e-05	5.41913	NA	NA	NA	1	1	1	0	3	-0.444681	-6.24943	-0.725213	-6.37262	-0.418864	-5.84381	NA	NA	0.65655	4.1196e-10	0.468322	1.85832e-10	0.675315	5.10193e-09	NA	NA	0.873618	6.90414e-08	0.926689	6.51792e-08	0.952128	1.21513e-06	NA	NA
MPHOSPH9	5.4375e-07	4.46959e-05	-5.01019	Prostate	1.86045e-07	3.41305e-05	5.21277	Brain_Substantia_nigra	5.82774e-06	0.000755063	-4.53254	NA	NA	NA	1	1	1	0	3	-0.444681	-6.24943	-0.725213	-6.37262	0.735983	5.95179	NA	NA	0.65655	4.1196e-10	0.468322	1.85832e-10	0.461741	2.65221e-09	NA	NA	0.873618	6.90414e-08	0.926689	6.51792e-08	0.911957	7.89968e-07	NA	NA
MPHOSPH9	5.4375e-07	4.46959e-05	-5.01019	Prostate	1.86045e-07	3.41305e-05	5.21277	Breast_Mammary_Tissue	5.98909e-08	1.19442e-05	5.41913	NA	NA	NA	1	1	1	0	3	-0.444681	-6.24943	-0.725213	-6.37262	-0.418864	-5.84381	NA	NA	0.65655	4.1196e-10	0.468322	1.85832e-10	0.675315	5.10193e-09	NA	NA	0.873618	6.90414e-08	0.926689	6.51792e-08	0.95613	1.0285e-06	NA	NA
MPHOSPH9	5.4375e-07	4.46959e-05	-5.01019	Prostate	1.86045e-07	3.41305e-05	5.21277	Cells_Cultured_fibroblasts	5.98909e-08	1.23391e-05	5.41913	NA	NA	NA	1	1	1	0	3	-0.444681	-6.24943	-0.725213	-6.37262	-0.418864	-5.84381	NA	NA	0.65655	4.1196e-10	0.468322	1.85832e-10	0.675315	5.10193e-09	NA	NA	0.873618	6.90414e-08	0.926689	6.51792e-08	0.955875	9.54126e-07	NA	NA
MPHOSPH9	5.4375e-07	4.46959e-05	-5.01019	Prostate	1.86045e-07	3.41305e-05	5.21277	Cells_EBV-transformed_lymphocytes	5.98909e-08	1.1971e-05	5.41913	NA	NA	NA	1	1	1	0	3	-0.444681	-6.24943	-0.725213	-6.37262	-0.418864	-5.84381	NA	NA	0.65655	4.1196e-10	0.468322	1.85832e-10	0.675315	5.10193e-09	NA	NA	0.873618	6.90414e-08	0.926689	6.51792e-08	0.951991	8.99764e-07	NA	NA
MPHOSPH9	5.4375e-07	4.46959e-05	-5.01019	Prostate	1.86045e-07	3.41305e-05	5.21277	Colon_Sigmoid	5.98909e-08	1.26008e-05	5.41913	NA	NA	NA	1	1	1	0	3	-0.444681	-6.24943	-0.725213	-6.37262	-0.418864	-5.84381	NA	NA	0.65655	4.1196e-10	0.468322	1.85832e-10	0.675315	5.10193e-09	NA	NA	0.873618	6.90414e-08	0.926689	6.51792e-08	0.958171	9.87631e-07	NA	NA
MPHOSPH9	5.4375e-07	4.46959e-05	-5.01019	Prostate	1.86045e-07	3.41305e-05	5.21277	Colon_Transverse	5.82774e-06	0.000618337	-4.53254	NA	NA	NA	1	1	1	0	3	-0.444681	-6.24943	-0.725213	-6.37262	0.647213	5.84229	NA	NA	0.65655	4.1196e-10	0.468322	1.85832e-10	0.517494	5.14884e-09	NA	NA	0.873618	6.90414e-08	0.926689	6.51792e-08	0.925392	1.10254e-06	NA	NA
MPHOSPH9	5.4375e-07	4.46959e-05	-5.01019	Prostate	1.86045e-07	3.41305e-05	5.21277	Esophagus_Gastroesophageal_Junction	5.98909e-08	1.28626e-05	5.41913	NA	NA	NA	1	1	1	0	3	-0.444681	-6.24943	-0.725213	-6.37262	-0.418864	-5.84381	NA	NA	0.65655	4.1196e-10	0.468322	1.85832e-10	0.675315	5.10193e-09	NA	NA	0.873618	6.90414e-08	0.926689	6.51792e-08	0.957629	9.75737e-07	NA	NA
MPHOSPH9	5.4375e-07	4.46959e-05	-5.01019	Prostate	1.86045e-07	3.41305e-05	5.21277	Esophagus_Mucosa	5.82774e-06	0.000638879	4.53254	NA	NA	NA	1	1	1	0	3	-0.444681	-6.24943	-0.725213	-6.37262	-0.639448	-4.97421	NA	NA	0.65655	4.1196e-10	0.468322	1.85832e-10	0.522531	6.55129e-07	NA	NA	0.873618	6.90414e-08	0.926689	6.51792e-08	0.916937	6.82476e-05	NA	NA
MPHOSPH9	5.4375e-07	4.46959e-05	-5.01019	Prostate	1.86045e-07	3.41305e-05	5.21277	Esophagus_Muscularis	3.50009e-06	0.00038008	4.63905	NA	NA	NA	1	1	1	0	3	-0.444681	-6.24943	-0.725213	-6.37262	-0.638273	-5.89445	NA	NA	0.65655	4.1196e-10	0.468322	1.85832e-10	0.523296	3.75925e-09	NA	NA	0.873618	6.90414e-08	0.926689	6.51792e-08	0.922525	7.50134e-07	NA	NA
MPHOSPH9	5.4375e-07	4.46959e-05	-5.01019	Prostate	1.86045e-07	3.41305e-05	5.21277	Heart_Atrial_Appendage	5.98909e-08	1.46507e-05	5.41913	NA	NA	NA	1	1	1	0	3	-0.444681	-6.24943	-0.725213	-6.37262	-0.418864	-5.84381	NA	NA	0.65655	4.1196e-10	0.468322	1.85832e-10	0.675315	5.10193e-09	NA	NA	0.873618	6.90414e-08	0.926689	6.51792e-08	0.956598	1.09098e-06	NA	NA
MPHOSPH9	5.4375e-07	4.46959e-05	-5.01019	Prostate	1.86045e-07	3.41305e-05	5.21277	Heart_Left_Ventricle	3.50009e-06	0.000447252	4.63905	NA	NA	NA	1	1	1	0	3	-0.444681	-6.24943	-0.725213	-6.37262	-0.631245	-5.74909	NA	NA	0.65655	4.1196e-10	0.468322	1.85832e-10	0.52788	8.97255e-09	NA	NA	0.873618	6.90414e-08	0.926689	6.51792e-08	0.93118	1.7956e-06	NA	NA
MPHOSPH9	5.4375e-07	4.46959e-05	-5.01019	Prostate	1.86045e-07	3.41305e-05	5.21277	Kidney_Cortex	5.98909e-08	1.98707e-05	5.41913	NA	NA	NA	1	1	1	0	3	-0.444681	-6.24943	-0.725213	-6.37262	-0.418864	-5.84381	NA	NA	0.65655	4.1196e-10	0.468322	1.85832e-10	0.675315	5.10193e-09	NA	NA	0.873618	6.90414e-08	0.926689	6.51792e-08	0.955031	1.68765e-06	NA	NA
MPHOSPH9	5.4375e-07	4.46959e-05	-5.01019	Prostate	1.86045e-07	3.41305e-05	5.21277	Liver	5.98909e-08	1.94615e-05	5.41913	NA	NA	NA	1	1	1	0	3	-0.444681	-6.24943	-0.725213	-6.37262	-0.418864	-5.84381	NA	NA	0.65655	4.1196e-10	0.468322	1.85832e-10	0.675315	5.10193e-09	NA	NA	0.873618	6.90414e-08	0.926689	6.51792e-08	0.953244	1.21373e-06	NA	NA
MPHOSPH9	5.4375e-07	4.46959e-05	-5.01019	Prostate	1.86045e-07	3.41305e-05	5.21277	Lung	5.98909e-08	1.32083e-05	5.41913	NA	NA	NA	1	1	1	0	3	-0.444681	-6.24943	-0.725213	-6.37262	-0.418864	-5.84381	NA	NA	0.65655	4.1196e-10	0.468322	1.85832e-10	0.675315	5.10193e-09	NA	NA	0.873618	6.90414e-08	0.926689	6.51792e-08	0.956362	1.04596e-06	NA	NA
MPHOSPH9	5.4375e-07	4.46959e-05	-5.01019	Prostate	1.86045e-07	3.41305e-05	5.21277	Minor_Salivary_Gland	5.98909e-08	1.31178e-05	5.41913	NA	NA	NA	1	1	1	0	3	-0.444681	-6.24943	-0.725213	-6.37262	-0.418864	-5.84381	NA	NA	0.65655	4.1196e-10	0.468322	1.85832e-10	0.675315	5.10193e-09	NA	NA	0.873618	6.90414e-08	0.926689	6.51792e-08	0.957834	1.10874e-06	NA	NA
MPHOSPH9	5.4375e-07	4.46959e-05	-5.01019	Prostate	1.86045e-07	3.41305e-05	5.21277	Muscle_Skeletal	5.98909e-08	1.47122e-05	5.41913	NA	NA	NA	1	1	1	0	3	-0.444681	-6.24943	-0.725213	-6.37262	-0.418864	-5.84381	NA	NA	0.65655	4.1196e-10	0.468322	1.85832e-10	0.675315	5.10193e-09	NA	NA	0.873618	6.90414e-08	0.926689	6.51792e-08	0.950948	1.06904e-06	NA	NA
MPHOSPH9	5.4375e-07	4.46959e-05	-5.01019	Prostate	1.86045e-07	3.41305e-05	5.21277	Nerve_Tibial	5.98909e-08	1.28761e-05	5.41913	NA	NA	NA	1	1	1	0	3	-0.444681	-6.24943	-0.725213	-6.37262	-0.418864	-5.84381	NA	NA	0.65655	4.1196e-10	0.468322	1.85832e-10	0.675315	5.10193e-09	NA	NA	0.873618	6.90414e-08	0.926689	6.51792e-08	0.953922	1.06504e-06	NA	NA
MPHOSPH9	5.4375e-07	4.46959e-05	-5.01019	Prostate	1.86045e-07	3.41305e-05	5.21277	Ovary	5.98909e-08	1.31369e-05	5.41913	NA	NA	NA	1	1	1	0	3	-0.444681	-6.24943	-0.725213	-6.37262	-0.418864	-5.84381	NA	NA	0.65655	4.1196e-10	0.468322	1.85832e-10	0.675315	5.10193e-09	NA	NA	0.873618	6.90414e-08	0.926689	6.51792e-08	0.955119	1.08897e-06	NA	NA
MPHOSPH9	5.4375e-07	4.46959e-05	-5.01019	Prostate	1.86045e-07	3.41305e-05	5.21277	Pancreas	5.98909e-08	1.75969e-05	5.41913	NA	NA	NA	1	1	1	0	3	-0.444681	-6.24943	-0.725213	-6.37262	-0.418864	-5.84381	NA	NA	0.65655	4.1196e-10	0.468322	1.85832e-10	0.675315	5.10193e-09	NA	NA	0.873618	6.90414e-08	0.926689	6.51792e-08	0.953634	1.1625e-06	NA	NA
MPHOSPH9	5.4375e-07	4.46959e-05	-5.01019	Prostate	1.86045e-07	3.41305e-05	5.21277	Pituitary	5.82774e-06	0.000653002	-4.53254	NA	NA	NA	1	1	1	0	3	-0.444681	-6.24943	-0.725213	-6.37262	0.74168	5.99366	NA	NA	0.65655	4.1196e-10	0.468322	1.85832e-10	0.458281	2.0517e-09	NA	NA	0.873618	6.90414e-08	0.926689	6.51792e-08	0.915569	4.80284e-07	NA	NA
MPHOSPH9	5.4375e-07	4.46959e-05	-5.01019	Prostate	1.86045e-07	3.41305e-05	5.21277	Prostate	5.98909e-08	1.30502e-05	5.41913	NA	NA	NA	1	1	1	0	3	-0.444681	-6.24943	-0.725213	-6.37262	-0.418864	-5.84381	NA	NA	0.65655	4.1196e-10	0.468322	1.85832e-10	0.675315	5.10193e-09	NA	NA	0.873618	6.90414e-08	0.926689	6.51792e-08	0.960319	1.08386e-06	NA	NA
MPHOSPH9	5.4375e-07	4.46959e-05	-5.01019	Prostate	1.86045e-07	3.41305e-05	5.21277	Small_Intestine_Terminal_Ileum	5.98909e-08	1.29006e-05	5.41913	NA	NA	NA	1	1	1	0	3	-0.444681	-6.24943	-0.725213	-6.37262	-0.418864	-5.84381	NA	NA	0.65655	4.1196e-10	0.468322	1.85832e-10	0.675315	5.10193e-09	NA	NA	0.873618	6.90414e-08	0.926689	6.51792e-08	0.959531	1.0619e-06	NA	NA
MPHOSPH9	5.4375e-07	4.46959e-05	-5.01019	Prostate	1.86045e-07	3.41305e-05	5.21277	Spleen	5.82774e-06	0.000603908	-4.53254	NA	NA	NA	1	1	1	0	3	-0.444681	-6.24943	-0.725213	-6.37262	0.742835	6.00351	NA	NA	0.65655	4.1196e-10	0.468322	1.85832e-10	0.457582	1.93098e-09	NA	NA	0.873618	6.90414e-08	0.926689	6.51792e-08	0.91208	4.3738e-07	NA	NA
MPHOSPH9	5.4375e-07	4.46959e-05	-5.01019	Prostate	1.86045e-07	3.41305e-05	5.21277	Stomach	4.15349e-06	0.000484753	-4.60355	NA	NA	NA	1	1	1	0	3	-0.444681	-6.24943	-0.725213	-6.37262	0.558158	5.01808	NA	NA	0.65655	4.1196e-10	0.468322	1.85832e-10	0.576736	5.219e-07	NA	NA	0.873618	6.90414e-08	0.926689	6.51792e-08	0.937587	6.17603e-05	NA	NA
MPHOSPH9	5.4375e-07	4.46959e-05	-5.01019	Prostate	1.86045e-07	3.41305e-05	5.21277	Testis	5.98909e-08	1.57271e-05	5.41913	NA	NA	NA	1	1	1	0	3	-0.444681	-6.24943	-0.725213	-6.37262	-0.418864	-5.84381	NA	NA	0.65655	4.1196e-10	0.468322	1.85832e-10	0.675315	5.10193e-09	NA	NA	0.873618	6.90414e-08	0.926689	6.51792e-08	0.961021	1.18449e-06	NA	NA
MPHOSPH9	5.4375e-07	4.46959e-05	-5.01019	Prostate	1.86045e-07	3.41305e-05	5.21277	Thyroid	5.98909e-08	1.37431e-05	5.41913	NA	NA	NA	1	1	1	0	3	-0.444681	-6.24943	-0.725213	-6.37262	-0.418864	-5.84381	NA	NA	0.65655	4.1196e-10	0.468322	1.85832e-10	0.675315	5.10193e-09	NA	NA	0.873618	6.90414e-08	0.926689	6.51792e-08	0.954993	1.0841e-06	NA	NA
MPHOSPH9	5.4375e-07	4.46959e-05	-5.01019	Prostate	1.86045e-07	3.41305e-05	5.21277	Uterus	5.98909e-08	1.36484e-05	5.41913	NA	NA	NA	1	1	1	0	3	-0.444681	-6.24943	-0.725213	-6.37262	-0.418864	-5.84381	NA	NA	0.65655	4.1196e-10	0.468322	1.85832e-10	0.675315	5.10193e-09	NA	NA	0.873618	6.90414e-08	0.926689	6.51792e-08	0.95687	1.14137e-06	NA	NA
MPHOSPH9	5.4375e-07	4.46959e-05	-5.01019	Prostate	1.86045e-07	3.41305e-05	5.21277	Vagina	5.98909e-08	1.37584e-05	5.41913	NA	NA	NA	1	1	1	0	3	-0.444681	-6.24943	-0.725213	-6.37262	-0.418864	-5.84381	NA	NA	0.65655	4.1196e-10	0.468322	1.85832e-10	0.675315	5.10193e-09	NA	NA	0.873618	6.90414e-08	0.926689	6.51792e-08	0.96137	1.18265e-06	NA	NA
MPHOSPH9	5.4375e-07	4.46959e-05	-5.01019	Prostate	1.86045e-07	3.41305e-05	5.21277	smultixcan	4.99683e-08	9.87542e-06	-0.552732	NA	NA	NA	1	1	1	0	3	-0.444681	-6.24943	-0.725213	-6.37262	-0.064858	0.559035	NA	NA	0.65655	4.1196e-10	0.468322	1.85832e-10	0.789392	2.68131e-09	NA	NA	0.873618	6.90414e-08	0.926689	6.51792e-08	0.966853	5.72715e-07	NA	NA
MPHOSPH9	5.4375e-07	4.46959e-05	-5.01019	Small_Intestine_Terminal_Ileum	1.86045e-07	4.82943e-05	5.21277	Adipose_Visceral_Omentum	5.98909e-08	1.3202e-05	5.41913	NA	NA	NA	1	1	1	0	3	-0.444681	-6.24943	-0.737269	-6.38662	-0.418864	-5.84381	NA	NA	0.65655	4.1196e-10	0.460959	1.69594e-10	0.675315	5.10193e-09	NA	NA	0.873618	6.90414e-08	0.919465	6.72555e-08	0.959511	1.00429e-06	NA	NA
MPHOSPH9	5.4375e-07	4.46959e-05	-5.01019	Small_Intestine_Terminal_Ileum	1.86045e-07	4.82943e-05	5.21277	Adrenal_Gland	5.98909e-08	1.48809e-05	5.41913	NA	NA	NA	1	1	1	0	3	-0.444681	-6.24943	-0.737269	-6.38662	-0.418864	-5.84381	NA	NA	0.65655	4.1196e-10	0.460959	1.69594e-10	0.675315	5.10193e-09	NA	NA	0.873618	6.90414e-08	0.919465	6.72555e-08	0.956434	1.09299e-06	NA	NA
MPHOSPH9	5.4375e-07	4.46959e-05	-5.01019	Small_Intestine_Terminal_Ileum	1.86045e-07	4.82943e-05	5.21277	Artery_Aorta	5.98909e-08	1.2201e-05	5.41913	NA	NA	NA	1	1	1	0	3	-0.444681	-6.24943	-0.737269	-6.38662	-0.418864	-5.84381	NA	NA	0.65655	4.1196e-10	0.460959	1.69594e-10	0.675315	5.10193e-09	NA	NA	0.873618	6.90414e-08	0.919465	6.72555e-08	0.957437	9.88816e-07	NA	NA
MPHOSPH9	5.4375e-07	4.46959e-05	-5.01019	Small_Intestine_Terminal_Ileum	1.86045e-07	4.82943e-05	5.21277	Artery_Coronary	5.98909e-08	1.32622e-05	5.41913	NA	NA	NA	1	1	1	0	3	-0.444681	-6.24943	-0.737269	-6.38662	-0.418864	-5.84381	NA	NA	0.65655	4.1196e-10	0.460959	1.69594e-10	0.675315	5.10193e-09	NA	NA	0.873618	6.90414e-08	0.919465	6.72555e-08	0.954884	1.08712e-06	NA	NA
MPHOSPH9	5.4375e-07	4.46959e-05	-5.01019	Small_Intestine_Terminal_Ileum	1.86045e-07	4.82943e-05	5.21277	Artery_Tibial	8.53019e-05	0.00495627	-3.92899	NA	NA	NA	1	1	1	0	3	-0.444681	-6.24943	-0.737269	-6.38662	0.525432	4.30006	NA	NA	0.65655	4.1196e-10	0.460959	1.69594e-10	0.599283	1.70754e-05	NA	NA	0.873618	6.90414e-08	0.919465	6.72555e-08	0.942441	0.0011162	NA	NA
MPHOSPH9	5.4375e-07	4.46959e-05	-5.01019	Small_Intestine_Terminal_Ileum	1.86045e-07	4.82943e-05	5.21277	Brain_Anterior_cingulate_cortex_BA24	5.82774e-06	0.000622312	-4.53254	NA	NA	NA	1	1	1	0	3	-0.444681	-6.24943	-0.737269	-6.38662	0.646973	5.76204	NA	NA	0.65655	4.1196e-10	0.460959	1.69594e-10	0.51765	8.31035e-09	NA	NA	0.873618	6.90414e-08	0.919465	6.72555e-08	0.920712	1.93811e-06	NA	NA
MPHOSPH9	5.4375e-07	4.46959e-05	-5.01019	Small_Intestine_Terminal_Ileum	1.86045e-07	4.82943e-05	5.21277	Brain_Caudate_basal_ganglia	5.82774e-06	0.000654484	-4.53254	NA	NA	NA	1	1	1	0	3	-0.444681	-6.24943	-0.737269	-6.38662	0.652447	5.79604	NA	NA	0.65655	4.1196e-10	0.460959	1.69594e-10	0.514113	6.78987e-09	NA	NA	0.873618	6.90414e-08	0.919465	6.72555e-08	0.917317	1.50975e-06	NA	NA
MPHOSPH9	5.4375e-07	4.46959e-05	-5.01019	Small_Intestine_Terminal_Ileum	1.86045e-07	4.82943e-05	5.21277	Brain_Cerebellar_Hemisphere	5.98909e-08	1.22638e-05	5.41913	NA	NA	NA	1	1	1	0	3	-0.444681	-6.24943	-0.737269	-6.38662	-0.418864	-5.84381	NA	NA	0.65655	4.1196e-10	0.460959	1.69594e-10	0.675315	5.10193e-09	NA	NA	0.873618	6.90414e-08	0.919465	6.72555e-08	0.952846	9.89046e-07	NA	NA
MPHOSPH9	5.4375e-07	4.46959e-05	-5.01019	Small_Intestine_Terminal_Ileum	1.86045e-07	4.82943e-05	5.21277	Brain_Cerebellum	5.98909e-08	1.20923e-05	5.41913	NA	NA	NA	1	1	1	0	3	-0.444681	-6.24943	-0.737269	-6.38662	-0.418864	-5.84381	NA	NA	0.65655	4.1196e-10	0.460959	1.69594e-10	0.675315	5.10193e-09	NA	NA	0.873618	6.90414e-08	0.919465	6.72555e-08	0.957548	1.05218e-06	NA	NA
MPHOSPH9	5.4375e-07	4.46959e-05	-5.01019	Small_Intestine_Terminal_Ileum	1.86045e-07	4.82943e-05	5.21277	Brain_Cortex	5.98909e-08	1.45914e-05	5.41913	NA	NA	NA	1	1	1	0	3	-0.444681	-6.24943	-0.737269	-6.38662	-0.418864	-5.84381	NA	NA	0.65655	4.1196e-10	0.460959	1.69594e-10	0.675315	5.10193e-09	NA	NA	0.873618	6.90414e-08	0.919465	6.72555e-08	0.955568	1.02028e-06	NA	NA
MPHOSPH9	5.4375e-07	4.46959e-05	-5.01019	Small_Intestine_Terminal_Ileum	1.86045e-07	4.82943e-05	5.21277	Brain_Hippocampus	5.82774e-06	0.000734032	-4.53254	NA	NA	NA	1	1	1	0	3	-0.444681	-6.24943	-0.737269	-6.38662	0.639448	4.97421	NA	NA	0.65655	4.1196e-10	0.460959	1.69594e-10	0.522531	6.55129e-07	NA	NA	0.873618	6.90414e-08	0.919465	6.72555e-08	0.924065	8.98456e-05	NA	NA
MPHOSPH9	5.4375e-07	4.46959e-05	-5.01019	Small_Intestine_Terminal_Ileum	1.86045e-07	4.82943e-05	5.21277	Brain_Hypothalamus	5.82774e-06	0.000663154	-4.53254	NA	NA	NA	1	1	1	0	3	-0.444681	-6.24943	-0.737269	-6.38662	0.662268	5.89421	NA	NA	0.65655	4.1196e-10	0.460959	1.69594e-10	0.507799	3.76481e-09	NA	NA	0.873618	6.90414e-08	0.919465	6.72555e-08	0.926774	9.58286e-07	NA	NA
MPHOSPH9	5.4375e-07	4.46959e-05	-5.01019	Small_Intestine_Terminal_Ileum	1.86045e-07	4.82943e-05	5.21277	Brain_Nucleus_accumbens_basal_ganglia	5.82774e-06	0.000654811	-4.53254	NA	NA	NA	1	1	1	0	3	-0.444681	-6.24943	-0.737269	-6.38662	0.752848	4.97421	NA	NA	0.65655	4.1196e-10	0.460959	1.69594e-10	0.451541	6.55129e-07	NA	NA	0.873618	6.90414e-08	0.919465	6.72555e-08	0.90616	7.60157e-05	NA	NA
MPHOSPH9	5.4375e-07	4.46959e-05	-5.01019	Small_Intestine_Terminal_Ileum	1.86045e-07	4.82943e-05	5.21277	Brain_Putamen_basal_ganglia	5.82774e-06	0.000673985	-4.53254	NA	NA	NA	1	1	1	0	3	-0.444681	-6.24943	-0.737269	-6.38662	0.66711	5.94051	NA	NA	0.65655	4.1196e-10	0.460959	1.69594e-10	0.504702	2.84141e-09	NA	NA	0.873618	6.90414e-08	0.919465	6.72555e-08	0.922311	7.8016e-07	NA	NA
MPHOSPH9	5.4375e-07	4.46959e-05	-5.01019	Small_Intestine_Terminal_Ileum	1.86045e-07	4.82943e-05	5.21277	Brain_Spinal_cord_cervical_c-1	5.98909e-08	1.40999e-05	5.41913	NA	NA	NA	1	1	1	0	3	-0.444681	-6.24943	-0.737269	-6.38662	-0.418864	-5.84381	NA	NA	0.65655	4.1196e-10	0.460959	1.69594e-10	0.675315	5.10193e-09	NA	NA	0.873618	6.90414e-08	0.919465	6.72555e-08	0.952128	1.21513e-06	NA	NA
MPHOSPH9	5.4375e-07	4.46959e-05	-5.01019	Small_Intestine_Terminal_Ileum	1.86045e-07	4.82943e-05	5.21277	Brain_Substantia_nigra	5.82774e-06	0.000755063	-4.53254	NA	NA	NA	1	1	1	0	3	-0.444681	-6.24943	-0.737269	-6.38662	0.735983	5.95179	NA	NA	0.65655	4.1196e-10	0.460959	1.69594e-10	0.461741	2.65221e-09	NA	NA	0.873618	6.90414e-08	0.919465	6.72555e-08	0.911957	7.89968e-07	NA	NA
MPHOSPH9	5.4375e-07	4.46959e-05	-5.01019	Small_Intestine_Terminal_Ileum	1.86045e-07	4.82943e-05	5.21277	Breast_Mammary_Tissue	5.98909e-08	1.19442e-05	5.41913	NA	NA	NA	1	1	1	0	3	-0.444681	-6.24943	-0.737269	-6.38662	-0.418864	-5.84381	NA	NA	0.65655	4.1196e-10	0.460959	1.69594e-10	0.675315	5.10193e-09	NA	NA	0.873618	6.90414e-08	0.919465	6.72555e-08	0.95613	1.0285e-06	NA	NA
MPHOSPH9	5.4375e-07	4.46959e-05	-5.01019	Small_Intestine_Terminal_Ileum	1.86045e-07	4.82943e-05	5.21277	Cells_Cultured_fibroblasts	5.98909e-08	1.23391e-05	5.41913	NA	NA	NA	1	1	1	0	3	-0.444681	-6.24943	-0.737269	-6.38662	-0.418864	-5.84381	NA	NA	0.65655	4.1196e-10	0.460959	1.69594e-10	0.675315	5.10193e-09	NA	NA	0.873618	6.90414e-08	0.919465	6.72555e-08	0.955875	9.54126e-07	NA	NA
MPHOSPH9	5.4375e-07	4.46959e-05	-5.01019	Small_Intestine_Terminal_Ileum	1.86045e-07	4.82943e-05	5.21277	Cells_EBV-transformed_lymphocytes	5.98909e-08	1.1971e-05	5.41913	NA	NA	NA	1	1	1	0	3	-0.444681	-6.24943	-0.737269	-6.38662	-0.418864	-5.84381	NA	NA	0.65655	4.1196e-10	0.460959	1.69594e-10	0.675315	5.10193e-09	NA	NA	0.873618	6.90414e-08	0.919465	6.72555e-08	0.951991	8.99764e-07	NA	NA
MPHOSPH9	5.4375e-07	4.46959e-05	-5.01019	Small_Intestine_Terminal_Ileum	1.86045e-07	4.82943e-05	5.21277	Colon_Sigmoid	5.98909e-08	1.26008e-05	5.41913	NA	NA	NA	1	1	1	0	3	-0.444681	-6.24943	-0.737269	-6.38662	-0.418864	-5.84381	NA	NA	0.65655	4.1196e-10	0.460959	1.69594e-10	0.675315	5.10193e-09	NA	NA	0.873618	6.90414e-08	0.919465	6.72555e-08	0.958171	9.87631e-07	NA	NA
MPHOSPH9	5.4375e-07	4.46959e-05	-5.01019	Small_Intestine_Terminal_Ileum	1.86045e-07	4.82943e-05	5.21277	Colon_Transverse	5.82774e-06	0.000618337	-4.53254	NA	NA	NA	1	1	1	0	3	-0.444681	-6.24943	-0.737269	-6.38662	0.647213	5.84229	NA	NA	0.65655	4.1196e-10	0.460959	1.69594e-10	0.517494	5.14884e-09	NA	NA	0.873618	6.90414e-08	0.919465	6.72555e-08	0.925392	1.10254e-06	NA	NA
MPHOSPH9	5.4375e-07	4.46959e-05	-5.01019	Small_Intestine_Terminal_Ileum	1.86045e-07	4.82943e-05	5.21277	Esophagus_Gastroesophageal_Junction	5.98909e-08	1.28626e-05	5.41913	NA	NA	NA	1	1	1	0	3	-0.444681	-6.24943	-0.737269	-6.38662	-0.418864	-5.84381	NA	NA	0.65655	4.1196e-10	0.460959	1.69594e-10	0.675315	5.10193e-09	NA	NA	0.873618	6.90414e-08	0.919465	6.72555e-08	0.957629	9.75737e-07	NA	NA
MPHOSPH9	5.4375e-07	4.46959e-05	-5.01019	Small_Intestine_Terminal_Ileum	1.86045e-07	4.82943e-05	5.21277	Esophagus_Mucosa	5.82774e-06	0.000638879	4.53254	NA	NA	NA	1	1	1	0	3	-0.444681	-6.24943	-0.737269	-6.38662	-0.639448	-4.97421	NA	NA	0.65655	4.1196e-10	0.460959	1.69594e-10	0.522531	6.55129e-07	NA	NA	0.873618	6.90414e-08	0.919465	6.72555e-08	0.916937	6.82476e-05	NA	NA
MPHOSPH9	5.4375e-07	4.46959e-05	-5.01019	Small_Intestine_Terminal_Ileum	1.86045e-07	4.82943e-05	5.21277	Esophagus_Muscularis	3.50009e-06	0.00038008	4.63905	NA	NA	NA	1	1	1	0	3	-0.444681	-6.24943	-0.737269	-6.38662	-0.638273	-5.89445	NA	NA	0.65655	4.1196e-10	0.460959	1.69594e-10	0.523296	3.75925e-09	NA	NA	0.873618	6.90414e-08	0.919465	6.72555e-08	0.922525	7.50134e-07	NA	NA
MPHOSPH9	5.4375e-07	4.46959e-05	-5.01019	Small_Intestine_Terminal_Ileum	1.86045e-07	4.82943e-05	5.21277	Heart_Atrial_Appendage	5.98909e-08	1.46507e-05	5.41913	NA	NA	NA	1	1	1	0	3	-0.444681	-6.24943	-0.737269	-6.38662	-0.418864	-5.84381	NA	NA	0.65655	4.1196e-10	0.460959	1.69594e-10	0.675315	5.10193e-09	NA	NA	0.873618	6.90414e-08	0.919465	6.72555e-08	0.956598	1.09098e-06	NA	NA
MPHOSPH9	5.4375e-07	4.46959e-05	-5.01019	Small_Intestine_Terminal_Ileum	1.86045e-07	4.82943e-05	5.21277	Heart_Left_Ventricle	3.50009e-06	0.000447252	4.63905	NA	NA	NA	1	1	1	0	3	-0.444681	-6.24943	-0.737269	-6.38662	-0.631245	-5.74909	NA	NA	0.65655	4.1196e-10	0.460959	1.69594e-10	0.52788	8.97255e-09	NA	NA	0.873618	6.90414e-08	0.919465	6.72555e-08	0.93118	1.7956e-06	NA	NA
MPHOSPH9	5.4375e-07	4.46959e-05	-5.01019	Small_Intestine_Terminal_Ileum	1.86045e-07	4.82943e-05	5.21277	Kidney_Cortex	5.98909e-08	1.98707e-05	5.41913	NA	NA	NA	1	1	1	0	3	-0.444681	-6.24943	-0.737269	-6.38662	-0.418864	-5.84381	NA	NA	0.65655	4.1196e-10	0.460959	1.69594e-10	0.675315	5.10193e-09	NA	NA	0.873618	6.90414e-08	0.919465	6.72555e-08	0.955031	1.68765e-06	NA	NA
MPHOSPH9	5.4375e-07	4.46959e-05	-5.01019	Small_Intestine_Terminal_Ileum	1.86045e-07	4.82943e-05	5.21277	Liver	5.98909e-08	1.94615e-05	5.41913	NA	NA	NA	1	1	1	0	3	-0.444681	-6.24943	-0.737269	-6.38662	-0.418864	-5.84381	NA	NA	0.65655	4.1196e-10	0.460959	1.69594e-10	0.675315	5.10193e-09	NA	NA	0.873618	6.90414e-08	0.919465	6.72555e-08	0.953244	1.21373e-06	NA	NA
MPHOSPH9	5.4375e-07	4.46959e-05	-5.01019	Small_Intestine_Terminal_Ileum	1.86045e-07	4.82943e-05	5.21277	Lung	5.98909e-08	1.32083e-05	5.41913	NA	NA	NA	1	1	1	0	3	-0.444681	-6.24943	-0.737269	-6.38662	-0.418864	-5.84381	NA	NA	0.65655	4.1196e-10	0.460959	1.69594e-10	0.675315	5.10193e-09	NA	NA	0.873618	6.90414e-08	0.919465	6.72555e-08	0.956362	1.04596e-06	NA	NA
MPHOSPH9	5.4375e-07	4.46959e-05	-5.01019	Small_Intestine_Terminal_Ileum	1.86045e-07	4.82943e-05	5.21277	Minor_Salivary_Gland	5.98909e-08	1.31178e-05	5.41913	NA	NA	NA	1	1	1	0	3	-0.444681	-6.24943	-0.737269	-6.38662	-0.418864	-5.84381	NA	NA	0.65655	4.1196e-10	0.460959	1.69594e-10	0.675315	5.10193e-09	NA	NA	0.873618	6.90414e-08	0.919465	6.72555e-08	0.957834	1.10874e-06	NA	NA
MPHOSPH9	5.4375e-07	4.46959e-05	-5.01019	Small_Intestine_Terminal_Ileum	1.86045e-07	4.82943e-05	5.21277	Muscle_Skeletal	5.98909e-08	1.47122e-05	5.41913	NA	NA	NA	1	1	1	0	3	-0.444681	-6.24943	-0.737269	-6.38662	-0.418864	-5.84381	NA	NA	0.65655	4.1196e-10	0.460959	1.69594e-10	0.675315	5.10193e-09	NA	NA	0.873618	6.90414e-08	0.919465	6.72555e-08	0.950948	1.06904e-06	NA	NA
MPHOSPH9	5.4375e-07	4.46959e-05	-5.01019	Small_Intestine_Terminal_Ileum	1.86045e-07	4.82943e-05	5.21277	Nerve_Tibial	5.98909e-08	1.28761e-05	5.41913	NA	NA	NA	1	1	1	0	3	-0.444681	-6.24943	-0.737269	-6.38662	-0.418864	-5.84381	NA	NA	0.65655	4.1196e-10	0.460959	1.69594e-10	0.675315	5.10193e-09	NA	NA	0.873618	6.90414e-08	0.919465	6.72555e-08	0.953922	1.06504e-06	NA	NA
MPHOSPH9	5.4375e-07	4.46959e-05	-5.01019	Small_Intestine_Terminal_Ileum	1.86045e-07	4.82943e-05	5.21277	Ovary	5.98909e-08	1.31369e-05	5.41913	NA	NA	NA	1	1	1	0	3	-0.444681	-6.24943	-0.737269	-6.38662	-0.418864	-5.84381	NA	NA	0.65655	4.1196e-10	0.460959	1.69594e-10	0.675315	5.10193e-09	NA	NA	0.873618	6.90414e-08	0.919465	6.72555e-08	0.955119	1.08897e-06	NA	NA
MPHOSPH9	5.4375e-07	4.46959e-05	-5.01019	Small_Intestine_Terminal_Ileum	1.86045e-07	4.82943e-05	5.21277	Pancreas	5.98909e-08	1.75969e-05	5.41913	NA	NA	NA	1	1	1	0	3	-0.444681	-6.24943	-0.737269	-6.38662	-0.418864	-5.84381	NA	NA	0.65655	4.1196e-10	0.460959	1.69594e-10	0.675315	5.10193e-09	NA	NA	0.873618	6.90414e-08	0.919465	6.72555e-08	0.953634	1.1625e-06	NA	NA
MPHOSPH9	5.4375e-07	4.46959e-05	-5.01019	Small_Intestine_Terminal_Ileum	1.86045e-07	4.82943e-05	5.21277	Pituitary	5.82774e-06	0.000653002	-4.53254	NA	NA	NA	1	1	1	0	3	-0.444681	-6.24943	-0.737269	-6.38662	0.74168	5.99366	NA	NA	0.65655	4.1196e-10	0.460959	1.69594e-10	0.458281	2.0517e-09	NA	NA	0.873618	6.90414e-08	0.919465	6.72555e-08	0.915569	4.80284e-07	NA	NA
MPHOSPH9	5.4375e-07	4.46959e-05	-5.01019	Small_Intestine_Terminal_Ileum	1.86045e-07	4.82943e-05	5.21277	Prostate	5.98909e-08	1.30502e-05	5.41913	NA	NA	NA	1	1	1	0	3	-0.444681	-6.24943	-0.737269	-6.38662	-0.418864	-5.84381	NA	NA	0.65655	4.1196e-10	0.460959	1.69594e-10	0.675315	5.10193e-09	NA	NA	0.873618	6.90414e-08	0.919465	6.72555e-08	0.960319	1.08386e-06	NA	NA
MPHOSPH9	5.4375e-07	4.46959e-05	-5.01019	Small_Intestine_Terminal_Ileum	1.86045e-07	4.82943e-05	5.21277	Small_Intestine_Terminal_Ileum	5.98909e-08	1.29006e-05	5.41913	NA	NA	NA	1	1	1	0	3	-0.444681	-6.24943	-0.737269	-6.38662	-0.418864	-5.84381	NA	NA	0.65655	4.1196e-10	0.460959	1.69594e-10	0.675315	5.10193e-09	NA	NA	0.873618	6.90414e-08	0.919465	6.72555e-08	0.959531	1.0619e-06	NA	NA
MPHOSPH9	5.4375e-07	4.46959e-05	-5.01019	Small_Intestine_Terminal_Ileum	1.86045e-07	4.82943e-05	5.21277	Spleen	5.82774e-06	0.000603908	-4.53254	NA	NA	NA	1	1	1	0	3	-0.444681	-6.24943	-0.737269	-6.38662	0.742835	6.00351	NA	NA	0.65655	4.1196e-10	0.460959	1.69594e-10	0.457582	1.93098e-09	NA	NA	0.873618	6.90414e-08	0.919465	6.72555e-08	0.91208	4.3738e-07	NA	NA
MPHOSPH9	5.4375e-07	4.46959e-05	-5.01019	Small_Intestine_Terminal_Ileum	1.86045e-07	4.82943e-05	5.21277	Stomach	4.15349e-06	0.000484753	-4.60355	NA	NA	NA	1	1	1	0	3	-0.444681	-6.24943	-0.737269	-6.38662	0.558158	5.01808	NA	NA	0.65655	4.1196e-10	0.460959	1.69594e-10	0.576736	5.219e-07	NA	NA	0.873618	6.90414e-08	0.919465	6.72555e-08	0.937587	6.17603e-05	NA	NA
MPHOSPH9	5.4375e-07	4.46959e-05	-5.01019	Small_Intestine_Terminal_Ileum	1.86045e-07	4.82943e-05	5.21277	Testis	5.98909e-08	1.57271e-05	5.41913	NA	NA	NA	1	1	1	0	3	-0.444681	-6.24943	-0.737269	-6.38662	-0.418864	-5.84381	NA	NA	0.65655	4.1196e-10	0.460959	1.69594e-10	0.675315	5.10193e-09	NA	NA	0.873618	6.90414e-08	0.919465	6.72555e-08	0.961021	1.18449e-06	NA	NA
MPHOSPH9	5.4375e-07	4.46959e-05	-5.01019	Small_Intestine_Terminal_Ileum	1.86045e-07	4.82943e-05	5.21277	Thyroid	5.98909e-08	1.37431e-05	5.41913	NA	NA	NA	1	1	1	0	3	-0.444681	-6.24943	-0.737269	-6.38662	-0.418864	-5.84381	NA	NA	0.65655	4.1196e-10	0.460959	1.69594e-10	0.675315	5.10193e-09	NA	NA	0.873618	6.90414e-08	0.919465	6.72555e-08	0.954993	1.0841e-06	NA	NA
MPHOSPH9	5.4375e-07	4.46959e-05	-5.01019	Small_Intestine_Terminal_Ileum	1.86045e-07	4.82943e-05	5.21277	Uterus	5.98909e-08	1.36484e-05	5.41913	NA	NA	NA	1	1	1	0	3	-0.444681	-6.24943	-0.737269	-6.38662	-0.418864	-5.84381	NA	NA	0.65655	4.1196e-10	0.460959	1.69594e-10	0.675315	5.10193e-09	NA	NA	0.873618	6.90414e-08	0.919465	6.72555e-08	0.95687	1.14137e-06	NA	NA
MPHOSPH9	5.4375e-07	4.46959e-05	-5.01019	Small_Intestine_Terminal_Ileum	1.86045e-07	4.82943e-05	5.21277	Vagina	5.98909e-08	1.37584e-05	5.41913	NA	NA	NA	1	1	1	0	3	-0.444681	-6.24943	-0.737269	-6.38662	-0.418864	-5.84381	NA	NA	0.65655	4.1196e-10	0.460959	1.69594e-10	0.675315	5.10193e-09	NA	NA	0.873618	6.90414e-08	0.919465	6.72555e-08	0.96137	1.18265e-06	NA	NA
MPHOSPH9	5.4375e-07	4.46959e-05	-5.01019	Small_Intestine_Terminal_Ileum	1.86045e-07	4.82943e-05	5.21277	smultixcan	4.99683e-08	9.87542e-06	-0.552732	NA	NA	NA	1	1	1	0	3	-0.444681	-6.24943	-0.737269	-6.38662	-0.064858	0.559035	NA	NA	0.65655	4.1196e-10	0.460959	1.69594e-10	0.789392	2.68131e-09	NA	NA	0.873618	6.90414e-08	0.919465	6.72555e-08	0.966853	5.72715e-07	NA	NA
MPHOSPH9	5.4375e-07	4.46959e-05	-5.01019	Spleen	4.51195e-06	0.00049953	4.58629	Adipose_Visceral_Omentum	5.98909e-08	1.3202e-05	5.41913	NA	NA	NA	1	1	1	0	3	-0.444681	-6.24943	-0.704293	-6.26672	-0.418864	-5.84381	NA	NA	0.65655	4.1196e-10	0.48125	3.68734e-10	0.675315	5.10193e-09	NA	NA	0.873618	6.90414e-08	0.920747	1.13756e-07	0.959511	1.00429e-06	NA	NA
MPHOSPH9	5.4375e-07	4.46959e-05	-5.01019	Spleen	4.51195e-06	0.00049953	4.58629	Adrenal_Gland	5.98909e-08	1.48809e-05	5.41913	NA	NA	NA	1	1	1	0	3	-0.444681	-6.24943	-0.704293	-6.26672	-0.418864	-5.84381	NA	NA	0.65655	4.1196e-10	0.48125	3.68734e-10	0.675315	5.10193e-09	NA	NA	0.873618	6.90414e-08	0.920747	1.13756e-07	0.956434	1.09299e-06	NA	NA
MPHOSPH9	5.4375e-07	4.46959e-05	-5.01019	Spleen	4.51195e-06	0.00049953	4.58629	Artery_Aorta	5.98909e-08	1.2201e-05	5.41913	NA	NA	NA	1	1	1	0	3	-0.444681	-6.24943	-0.704293	-6.26672	-0.418864	-5.84381	NA	NA	0.65655	4.1196e-10	0.48125	3.68734e-10	0.675315	5.10193e-09	NA	NA	0.873618	6.90414e-08	0.920747	1.13756e-07	0.957437	9.88816e-07	NA	NA
MPHOSPH9	5.4375e-07	4.46959e-05	-5.01019	Spleen	4.51195e-06	0.00049953	4.58629	Artery_Coronary	5.98909e-08	1.32622e-05	5.41913	NA	NA	NA	1	1	1	0	3	-0.444681	-6.24943	-0.704293	-6.26672	-0.418864	-5.84381	NA	NA	0.65655	4.1196e-10	0.48125	3.68734e-10	0.675315	5.10193e-09	NA	NA	0.873618	6.90414e-08	0.920747	1.13756e-07	0.954884	1.08712e-06	NA	NA
MPHOSPH9	5.4375e-07	4.46959e-05	-5.01019	Spleen	4.51195e-06	0.00049953	4.58629	Artery_Tibial	8.53019e-05	0.00495627	-3.92899	NA	NA	NA	1	1	1	0	3	-0.444681	-6.24943	-0.704293	-6.26672	0.525432	4.30006	NA	NA	0.65655	4.1196e-10	0.48125	3.68734e-10	0.599283	1.70754e-05	NA	NA	0.873618	6.90414e-08	0.920747	1.13756e-07	0.942441	0.0011162	NA	NA
MPHOSPH9	5.4375e-07	4.46959e-05	-5.01019	Spleen	4.51195e-06	0.00049953	4.58629	Brain_Anterior_cingulate_cortex_BA24	5.82774e-06	0.000622312	-4.53254	NA	NA	NA	1	1	1	0	3	-0.444681	-6.24943	-0.704293	-6.26672	0.646973	5.76204	NA	NA	0.65655	4.1196e-10	0.48125	3.68734e-10	0.51765	8.31035e-09	NA	NA	0.873618	6.90414e-08	0.920747	1.13756e-07	0.920712	1.93811e-06	NA	NA
MPHOSPH9	5.4375e-07	4.46959e-05	-5.01019	Spleen	4.51195e-06	0.00049953	4.58629	Brain_Caudate_basal_ganglia	5.82774e-06	0.000654484	-4.53254	NA	NA	NA	1	1	1	0	3	-0.444681	-6.24943	-0.704293	-6.26672	0.652447	5.79604	NA	NA	0.65655	4.1196e-10	0.48125	3.68734e-10	0.514113	6.78987e-09	NA	NA	0.873618	6.90414e-08	0.920747	1.13756e-07	0.917317	1.50975e-06	NA	NA
MPHOSPH9	5.4375e-07	4.46959e-05	-5.01019	Spleen	4.51195e-06	0.00049953	4.58629	Brain_Cerebellar_Hemisphere	5.98909e-08	1.22638e-05	5.41913	NA	NA	NA	1	1	1	0	3	-0.444681	-6.24943	-0.704293	-6.26672	-0.418864	-5.84381	NA	NA	0.65655	4.1196e-10	0.48125	3.68734e-10	0.675315	5.10193e-09	NA	NA	0.873618	6.90414e-08	0.920747	1.13756e-07	0.952846	9.89046e-07	NA	NA
MPHOSPH9	5.4375e-07	4.46959e-05	-5.01019	Spleen	4.51195e-06	0.00049953	4.58629	Brain_Cerebellum	5.98909e-08	1.20923e-05	5.41913	NA	NA	NA	1	1	1	0	3	-0.444681	-6.24943	-0.704293	-6.26672	-0.418864	-5.84381	NA	NA	0.65655	4.1196e-10	0.48125	3.68734e-10	0.675315	5.10193e-09	NA	NA	0.873618	6.90414e-08	0.920747	1.13756e-07	0.957548	1.05218e-06	NA	NA
MPHOSPH9	5.4375e-07	4.46959e-05	-5.01019	Spleen	4.51195e-06	0.00049953	4.58629	Brain_Cortex	5.98909e-08	1.45914e-05	5.41913	NA	NA	NA	1	1	1	0	3	-0.444681	-6.24943	-0.704293	-6.26672	-0.418864	-5.84381	NA	NA	0.65655	4.1196e-10	0.48125	3.68734e-10	0.675315	5.10193e-09	NA	NA	0.873618	6.90414e-08	0.920747	1.13756e-07	0.955568	1.02028e-06	NA	NA
MPHOSPH9	5.4375e-07	4.46959e-05	-5.01019	Spleen	4.51195e-06	0.00049953	4.58629	Brain_Hippocampus	5.82774e-06	0.000734032	-4.53254	NA	NA	NA	1	1	1	0	3	-0.444681	-6.24943	-0.704293	-6.26672	0.639448	4.97421	NA	NA	0.65655	4.1196e-10	0.48125	3.68734e-10	0.522531	6.55129e-07	NA	NA	0.873618	6.90414e-08	0.920747	1.13756e-07	0.924065	8.98456e-05	NA	NA
MPHOSPH9	5.4375e-07	4.46959e-05	-5.01019	Spleen	4.51195e-06	0.00049953	4.58629	Brain_Hypothalamus	5.82774e-06	0.000663154	-4.53254	NA	NA	NA	1	1	1	0	3	-0.444681	-6.24943	-0.704293	-6.26672	0.662268	5.89421	NA	NA	0.65655	4.1196e-10	0.48125	3.68734e-10	0.507799	3.76481e-09	NA	NA	0.873618	6.90414e-08	0.920747	1.13756e-07	0.926774	9.58286e-07	NA	NA
MPHOSPH9	5.4375e-07	4.46959e-05	-5.01019	Spleen	4.51195e-06	0.00049953	4.58629	Brain_Nucleus_accumbens_basal_ganglia	5.82774e-06	0.000654811	-4.53254	NA	NA	NA	1	1	1	0	3	-0.444681	-6.24943	-0.704293	-6.26672	0.752848	4.97421	NA	NA	0.65655	4.1196e-10	0.48125	3.68734e-10	0.451541	6.55129e-07	NA	NA	0.873618	6.90414e-08	0.920747	1.13756e-07	0.90616	7.60157e-05	NA	NA
MPHOSPH9	5.4375e-07	4.46959e-05	-5.01019	Spleen	4.51195e-06	0.00049953	4.58629	Brain_Putamen_basal_ganglia	5.82774e-06	0.000673985	-4.53254	NA	NA	NA	1	1	1	0	3	-0.444681	-6.24943	-0.704293	-6.26672	0.66711	5.94051	NA	NA	0.65655	4.1196e-10	0.48125	3.68734e-10	0.504702	2.84141e-09	NA	NA	0.873618	6.90414e-08	0.920747	1.13756e-07	0.922311	7.8016e-07	NA	NA
MPHOSPH9	5.4375e-07	4.46959e-05	-5.01019	Spleen	4.51195e-06	0.00049953	4.58629	Brain_Spinal_cord_cervical_c-1	5.98909e-08	1.40999e-05	5.41913	NA	NA	NA	1	1	1	0	3	-0.444681	-6.24943	-0.704293	-6.26672	-0.418864	-5.84381	NA	NA	0.65655	4.1196e-10	0.48125	3.68734e-10	0.675315	5.10193e-09	NA	NA	0.873618	6.90414e-08	0.920747	1.13756e-07	0.952128	1.21513e-06	NA	NA
MPHOSPH9	5.4375e-07	4.46959e-05	-5.01019	Spleen	4.51195e-06	0.00049953	4.58629	Brain_Substantia_nigra	5.82774e-06	0.000755063	-4.53254	NA	NA	NA	1	1	1	0	3	-0.444681	-6.24943	-0.704293	-6.26672	0.735983	5.95179	NA	NA	0.65655	4.1196e-10	0.48125	3.68734e-10	0.461741	2.65221e-09	NA	NA	0.873618	6.90414e-08	0.920747	1.13756e-07	0.911957	7.89968e-07	NA	NA
MPHOSPH9	5.4375e-07	4.46959e-05	-5.01019	Spleen	4.51195e-06	0.00049953	4.58629	Breast_Mammary_Tissue	5.98909e-08	1.19442e-05	5.41913	NA	NA	NA	1	1	1	0	3	-0.444681	-6.24943	-0.704293	-6.26672	-0.418864	-5.84381	NA	NA	0.65655	4.1196e-10	0.48125	3.68734e-10	0.675315	5.10193e-09	NA	NA	0.873618	6.90414e-08	0.920747	1.13756e-07	0.95613	1.0285e-06	NA	NA
MPHOSPH9	5.4375e-07	4.46959e-05	-5.01019	Spleen	4.51195e-06	0.00049953	4.58629	Cells_Cultured_fibroblasts	5.98909e-08	1.23391e-05	5.41913	NA	NA	NA	1	1	1	0	3	-0.444681	-6.24943	-0.704293	-6.26672	-0.418864	-5.84381	NA	NA	0.65655	4.1196e-10	0.48125	3.68734e-10	0.675315	5.10193e-09	NA	NA	0.873618	6.90414e-08	0.920747	1.13756e-07	0.955875	9.54126e-07	NA	NA
MPHOSPH9	5.4375e-07	4.46959e-05	-5.01019	Spleen	4.51195e-06	0.00049953	4.58629	Cells_EBV-transformed_lymphocytes	5.98909e-08	1.1971e-05	5.41913	NA	NA	NA	1	1	1	0	3	-0.444681	-6.24943	-0.704293	-6.26672	-0.418864	-5.84381	NA	NA	0.65655	4.1196e-10	0.48125	3.68734e-10	0.675315	5.10193e-09	NA	NA	0.873618	6.90414e-08	0.920747	1.13756e-07	0.951991	8.99764e-07	NA	NA
MPHOSPH9	5.4375e-07	4.46959e-05	-5.01019	Spleen	4.51195e-06	0.00049953	4.58629	Colon_Sigmoid	5.98909e-08	1.26008e-05	5.41913	NA	NA	NA	1	1	1	0	3	-0.444681	-6.24943	-0.704293	-6.26672	-0.418864	-5.84381	NA	NA	0.65655	4.1196e-10	0.48125	3.68734e-10	0.675315	5.10193e-09	NA	NA	0.873618	6.90414e-08	0.920747	1.13756e-07	0.958171	9.87631e-07	NA	NA
MPHOSPH9	5.4375e-07	4.46959e-05	-5.01019	Spleen	4.51195e-06	0.00049953	4.58629	Colon_Transverse	5.82774e-06	0.000618337	-4.53254	NA	NA	NA	1	1	1	0	3	-0.444681	-6.24943	-0.704293	-6.26672	0.647213	5.84229	NA	NA	0.65655	4.1196e-10	0.48125	3.68734e-10	0.517494	5.14884e-09	NA	NA	0.873618	6.90414e-08	0.920747	1.13756e-07	0.925392	1.10254e-06	NA	NA
MPHOSPH9	5.4375e-07	4.46959e-05	-5.01019	Spleen	4.51195e-06	0.00049953	4.58629	Esophagus_Gastroesophageal_Junction	5.98909e-08	1.28626e-05	5.41913	NA	NA	NA	1	1	1	0	3	-0.444681	-6.24943	-0.704293	-6.26672	-0.418864	-5.84381	NA	NA	0.65655	4.1196e-10	0.48125	3.68734e-10	0.675315	5.10193e-09	NA	NA	0.873618	6.90414e-08	0.920747	1.13756e-07	0.957629	9.75737e-07	NA	NA
MPHOSPH9	5.4375e-07	4.46959e-05	-5.01019	Spleen	4.51195e-06	0.00049953	4.58629	Esophagus_Mucosa	5.82774e-06	0.000638879	4.53254	NA	NA	NA	1	1	1	0	3	-0.444681	-6.24943	-0.704293	-6.26672	-0.639448	-4.97421	NA	NA	0.65655	4.1196e-10	0.48125	3.68734e-10	0.522531	6.55129e-07	NA	NA	0.873618	6.90414e-08	0.920747	1.13756e-07	0.916937	6.82476e-05	NA	NA
MPHOSPH9	5.4375e-07	4.46959e-05	-5.01019	Spleen	4.51195e-06	0.00049953	4.58629	Esophagus_Muscularis	3.50009e-06	0.00038008	4.63905	NA	NA	NA	1	1	1	0	3	-0.444681	-6.24943	-0.704293	-6.26672	-0.638273	-5.89445	NA	NA	0.65655	4.1196e-10	0.48125	3.68734e-10	0.523296	3.75925e-09	NA	NA	0.873618	6.90414e-08	0.920747	1.13756e-07	0.922525	7.50134e-07	NA	NA
MPHOSPH9	5.4375e-07	4.46959e-05	-5.01019	Spleen	4.51195e-06	0.00049953	4.58629	Heart_Atrial_Appendage	5.98909e-08	1.46507e-05	5.41913	NA	NA	NA	1	1	1	0	3	-0.444681	-6.24943	-0.704293	-6.26672	-0.418864	-5.84381	NA	NA	0.65655	4.1196e-10	0.48125	3.68734e-10	0.675315	5.10193e-09	NA	NA	0.873618	6.90414e-08	0.920747	1.13756e-07	0.956598	1.09098e-06	NA	NA
MPHOSPH9	5.4375e-07	4.46959e-05	-5.01019	Spleen	4.51195e-06	0.00049953	4.58629	Heart_Left_Ventricle	3.50009e-06	0.000447252	4.63905	NA	NA	NA	1	1	1	0	3	-0.444681	-6.24943	-0.704293	-6.26672	-0.631245	-5.74909	NA	NA	0.65655	4.1196e-10	0.48125	3.68734e-10	0.52788	8.97255e-09	NA	NA	0.873618	6.90414e-08	0.920747	1.13756e-07	0.93118	1.7956e-06	NA	NA
MPHOSPH9	5.4375e-07	4.46959e-05	-5.01019	Spleen	4.51195e-06	0.00049953	4.58629	Kidney_Cortex	5.98909e-08	1.98707e-05	5.41913	NA	NA	NA	1	1	1	0	3	-0.444681	-6.24943	-0.704293	-6.26672	-0.418864	-5.84381	NA	NA	0.65655	4.1196e-10	0.48125	3.68734e-10	0.675315	5.10193e-09	NA	NA	0.873618	6.90414e-08	0.920747	1.13756e-07	0.955031	1.68765e-06	NA	NA
MPHOSPH9	5.4375e-07	4.46959e-05	-5.01019	Spleen	4.51195e-06	0.00049953	4.58629	Liver	5.98909e-08	1.94615e-05	5.41913	NA	NA	NA	1	1	1	0	3	-0.444681	-6.24943	-0.704293	-6.26672	-0.418864	-5.84381	NA	NA	0.65655	4.1196e-10	0.48125	3.68734e-10	0.675315	5.10193e-09	NA	NA	0.873618	6.90414e-08	0.920747	1.13756e-07	0.953244	1.21373e-06	NA	NA
MPHOSPH9	5.4375e-07	4.46959e-05	-5.01019	Spleen	4.51195e-06	0.00049953	4.58629	Lung	5.98909e-08	1.32083e-05	5.41913	NA	NA	NA	1	1	1	0	3	-0.444681	-6.24943	-0.704293	-6.26672	-0.418864	-5.84381	NA	NA	0.65655	4.1196e-10	0.48125	3.68734e-10	0.675315	5.10193e-09	NA	NA	0.873618	6.90414e-08	0.920747	1.13756e-07	0.956362	1.04596e-06	NA	NA
MPHOSPH9	5.4375e-07	4.46959e-05	-5.01019	Spleen	4.51195e-06	0.00049953	4.58629	Minor_Salivary_Gland	5.98909e-08	1.31178e-05	5.41913	NA	NA	NA	1	1	1	0	3	-0.444681	-6.24943	-0.704293	-6.26672	-0.418864	-5.84381	NA	NA	0.65655	4.1196e-10	0.48125	3.68734e-10	0.675315	5.10193e-09	NA	NA	0.873618	6.90414e-08	0.920747	1.13756e-07	0.957834	1.10874e-06	NA	NA
MPHOSPH9	5.4375e-07	4.46959e-05	-5.01019	Spleen	4.51195e-06	0.00049953	4.58629	Muscle_Skeletal	5.98909e-08	1.47122e-05	5.41913	NA	NA	NA	1	1	1	0	3	-0.444681	-6.24943	-0.704293	-6.26672	-0.418864	-5.84381	NA	NA	0.65655	4.1196e-10	0.48125	3.68734e-10	0.675315	5.10193e-09	NA	NA	0.873618	6.90414e-08	0.920747	1.13756e-07	0.950948	1.06904e-06	NA	NA
MPHOSPH9	5.4375e-07	4.46959e-05	-5.01019	Spleen	4.51195e-06	0.00049953	4.58629	Nerve_Tibial	5.98909e-08	1.28761e-05	5.41913	NA	NA	NA	1	1	1	0	3	-0.444681	-6.24943	-0.704293	-6.26672	-0.418864	-5.84381	NA	NA	0.65655	4.1196e-10	0.48125	3.68734e-10	0.675315	5.10193e-09	NA	NA	0.873618	6.90414e-08	0.920747	1.13756e-07	0.953922	1.06504e-06	NA	NA
MPHOSPH9	5.4375e-07	4.46959e-05	-5.01019	Spleen	4.51195e-06	0.00049953	4.58629	Ovary	5.98909e-08	1.31369e-05	5.41913	NA	NA	NA	1	1	1	0	3	-0.444681	-6.24943	-0.704293	-6.26672	-0.418864	-5.84381	NA	NA	0.65655	4.1196e-10	0.48125	3.68734e-10	0.675315	5.10193e-09	NA	NA	0.873618	6.90414e-08	0.920747	1.13756e-07	0.955119	1.08897e-06	NA	NA
MPHOSPH9	5.4375e-07	4.46959e-05	-5.01019	Spleen	4.51195e-06	0.00049953	4.58629	Pancreas	5.98909e-08	1.75969e-05	5.41913	NA	NA	NA	1	1	1	0	3	-0.444681	-6.24943	-0.704293	-6.26672	-0.418864	-5.84381	NA	NA	0.65655	4.1196e-10	0.48125	3.68734e-10	0.675315	5.10193e-09	NA	NA	0.873618	6.90414e-08	0.920747	1.13756e-07	0.953634	1.1625e-06	NA	NA
MPHOSPH9	5.4375e-07	4.46959e-05	-5.01019	Spleen	4.51195e-06	0.00049953	4.58629	Pituitary	5.82774e-06	0.000653002	-4.53254	NA	NA	NA	1	1	1	0	3	-0.444681	-6.24943	-0.704293	-6.26672	0.74168	5.99366	NA	NA	0.65655	4.1196e-10	0.48125	3.68734e-10	0.458281	2.0517e-09	NA	NA	0.873618	6.90414e-08	0.920747	1.13756e-07	0.915569	4.80284e-07	NA	NA
MPHOSPH9	5.4375e-07	4.46959e-05	-5.01019	Spleen	4.51195e-06	0.00049953	4.58629	Prostate	5.98909e-08	1.30502e-05	5.41913	NA	NA	NA	1	1	1	0	3	-0.444681	-6.24943	-0.704293	-6.26672	-0.418864	-5.84381	NA	NA	0.65655	4.1196e-10	0.48125	3.68734e-10	0.675315	5.10193e-09	NA	NA	0.873618	6.90414e-08	0.920747	1.13756e-07	0.960319	1.08386e-06	NA	NA
MPHOSPH9	5.4375e-07	4.46959e-05	-5.01019	Spleen	4.51195e-06	0.00049953	4.58629	Small_Intestine_Terminal_Ileum	5.98909e-08	1.29006e-05	5.41913	NA	NA	NA	1	1	1	0	3	-0.444681	-6.24943	-0.704293	-6.26672	-0.418864	-5.84381	NA	NA	0.65655	4.1196e-10	0.48125	3.68734e-10	0.675315	5.10193e-09	NA	NA	0.873618	6.90414e-08	0.920747	1.13756e-07	0.959531	1.0619e-06	NA	NA
MPHOSPH9	5.4375e-07	4.46959e-05	-5.01019	Spleen	4.51195e-06	0.00049953	4.58629	Spleen	5.82774e-06	0.000603908	-4.53254	NA	NA	NA	1	1	1	0	3	-0.444681	-6.24943	-0.704293	-6.26672	0.742835	6.00351	NA	NA	0.65655	4.1196e-10	0.48125	3.68734e-10	0.457582	1.93098e-09	NA	NA	0.873618	6.90414e-08	0.920747	1.13756e-07	0.91208	4.3738e-07	NA	NA
MPHOSPH9	5.4375e-07	4.46959e-05	-5.01019	Spleen	4.51195e-06	0.00049953	4.58629	Stomach	4.15349e-06	0.000484753	-4.60355	NA	NA	NA	1	1	1	0	3	-0.444681	-6.24943	-0.704293	-6.26672	0.558158	5.01808	NA	NA	0.65655	4.1196e-10	0.48125	3.68734e-10	0.576736	5.219e-07	NA	NA	0.873618	6.90414e-08	0.920747	1.13756e-07	0.937587	6.17603e-05	NA	NA
MPHOSPH9	5.4375e-07	4.46959e-05	-5.01019	Spleen	4.51195e-06	0.00049953	4.58629	Testis	5.98909e-08	1.57271e-05	5.41913	NA	NA	NA	1	1	1	0	3	-0.444681	-6.24943	-0.704293	-6.26672	-0.418864	-5.84381	NA	NA	0.65655	4.1196e-10	0.48125	3.68734e-10	0.675315	5.10193e-09	NA	NA	0.873618	6.90414e-08	0.920747	1.13756e-07	0.961021	1.18449e-06	NA	NA
MPHOSPH9	5.4375e-07	4.46959e-05	-5.01019	Spleen	4.51195e-06	0.00049953	4.58629	Thyroid	5.98909e-08	1.37431e-05	5.41913	NA	NA	NA	1	1	1	0	3	-0.444681	-6.24943	-0.704293	-6.26672	-0.418864	-5.84381	NA	NA	0.65655	4.1196e-10	0.48125	3.68734e-10	0.675315	5.10193e-09	NA	NA	0.873618	6.90414e-08	0.920747	1.13756e-07	0.954993	1.0841e-06	NA	NA
MPHOSPH9	5.4375e-07	4.46959e-05	-5.01019	Spleen	4.51195e-06	0.00049953	4.58629	Uterus	5.98909e-08	1.36484e-05	5.41913	NA	NA	NA	1	1	1	0	3	-0.444681	-6.24943	-0.704293	-6.26672	-0.418864	-5.84381	NA	NA	0.65655	4.1196e-10	0.48125	3.68734e-10	0.675315	5.10193e-09	NA	NA	0.873618	6.90414e-08	0.920747	1.13756e-07	0.95687	1.14137e-06	NA	NA
MPHOSPH9	5.4375e-07	4.46959e-05	-5.01019	Spleen	4.51195e-06	0.00049953	4.58629	Vagina	5.98909e-08	1.37584e-05	5.41913	NA	NA	NA	1	1	1	0	3	-0.444681	-6.24943	-0.704293	-6.26672	-0.418864	-5.84381	NA	NA	0.65655	4.1196e-10	0.48125	3.68734e-10	0.675315	5.10193e-09	NA	NA	0.873618	6.90414e-08	0.920747	1.13756e-07	0.96137	1.18265e-06	NA	NA
MPHOSPH9	5.4375e-07	4.46959e-05	-5.01019	Spleen	4.51195e-06	0.00049953	4.58629	smultixcan	4.99683e-08	9.87542e-06	-0.552732	NA	NA	NA	1	1	1	0	3	-0.444681	-6.24943	-0.704293	-6.26672	-0.064858	0.559035	NA	NA	0.65655	4.1196e-10	0.48125	3.68734e-10	0.789392	2.68131e-09	NA	NA	0.873618	6.90414e-08	0.920747	1.13756e-07	0.966853	5.72715e-07	NA	NA
MPHOSPH9	5.4375e-07	4.46959e-05	-5.01019	Testis	1.56256e-07	3.50069e-05	5.24503	Adipose_Visceral_Omentum	5.98909e-08	1.3202e-05	5.41913	NA	NA	NA	1	1	1	0	3	-0.444681	-6.24943	-0.755231	-6.24871	-0.418864	-5.84381	NA	NA	0.65655	4.1196e-10	0.450111	4.13854e-10	0.675315	5.10193e-09	NA	NA	0.873618	6.90414e-08	0.913824	1.45178e-07	0.959511	1.00429e-06	NA	NA
MPHOSPH9	5.4375e-07	4.46959e-05	-5.01019	Testis	1.56256e-07	3.50069e-05	5.24503	Adrenal_Gland	5.98909e-08	1.48809e-05	5.41913	NA	NA	NA	1	1	1	0	3	-0.444681	-6.24943	-0.755231	-6.24871	-0.418864	-5.84381	NA	NA	0.65655	4.1196e-10	0.450111	4.13854e-10	0.675315	5.10193e-09	NA	NA	0.873618	6.90414e-08	0.913824	1.45178e-07	0.956434	1.09299e-06	NA	NA
MPHOSPH9	5.4375e-07	4.46959e-05	-5.01019	Testis	1.56256e-07	3.50069e-05	5.24503	Artery_Aorta	5.98909e-08	1.2201e-05	5.41913	NA	NA	NA	1	1	1	0	3	-0.444681	-6.24943	-0.755231	-6.24871	-0.418864	-5.84381	NA	NA	0.65655	4.1196e-10	0.450111	4.13854e-10	0.675315	5.10193e-09	NA	NA	0.873618	6.90414e-08	0.913824	1.45178e-07	0.957437	9.88816e-07	NA	NA
MPHOSPH9	5.4375e-07	4.46959e-05	-5.01019	Testis	1.56256e-07	3.50069e-05	5.24503	Artery_Coronary	5.98909e-08	1.32622e-05	5.41913	NA	NA	NA	1	1	1	0	3	-0.444681	-6.24943	-0.755231	-6.24871	-0.418864	-5.84381	NA	NA	0.65655	4.1196e-10	0.450111	4.13854e-10	0.675315	5.10193e-09	NA	NA	0.873618	6.90414e-08	0.913824	1.45178e-07	0.954884	1.08712e-06	NA	NA
MPHOSPH9	5.4375e-07	4.46959e-05	-5.01019	Testis	1.56256e-07	3.50069e-05	5.24503	Artery_Tibial	8.53019e-05	0.00495627	-3.92899	NA	NA	NA	1	1	1	0	3	-0.444681	-6.24943	-0.755231	-6.24871	0.525432	4.30006	NA	NA	0.65655	4.1196e-10	0.450111	4.13854e-10	0.599283	1.70754e-05	NA	NA	0.873618	6.90414e-08	0.913824	1.45178e-07	0.942441	0.0011162	NA	NA
MPHOSPH9	5.4375e-07	4.46959e-05	-5.01019	Testis	1.56256e-07	3.50069e-05	5.24503	Brain_Anterior_cingulate_cortex_BA24	5.82774e-06	0.000622312	-4.53254	NA	NA	NA	1	1	1	0	3	-0.444681	-6.24943	-0.755231	-6.24871	0.646973	5.76204	NA	NA	0.65655	4.1196e-10	0.450111	4.13854e-10	0.51765	8.31035e-09	NA	NA	0.873618	6.90414e-08	0.913824	1.45178e-07	0.920712	1.93811e-06	NA	NA
MPHOSPH9	5.4375e-07	4.46959e-05	-5.01019	Testis	1.56256e-07	3.50069e-05	5.24503	Brain_Caudate_basal_ganglia	5.82774e-06	0.000654484	-4.53254	NA	NA	NA	1	1	1	0	3	-0.444681	-6.24943	-0.755231	-6.24871	0.652447	5.79604	NA	NA	0.65655	4.1196e-10	0.450111	4.13854e-10	0.514113	6.78987e-09	NA	NA	0.873618	6.90414e-08	0.913824	1.45178e-07	0.917317	1.50975e-06	NA	NA
MPHOSPH9	5.4375e-07	4.46959e-05	-5.01019	Testis	1.56256e-07	3.50069e-05	5.24503	Brain_Cerebellar_Hemisphere	5.98909e-08	1.22638e-05	5.41913	NA	NA	NA	1	1	1	0	3	-0.444681	-6.24943	-0.755231	-6.24871	-0.418864	-5.84381	NA	NA	0.65655	4.1196e-10	0.450111	4.13854e-10	0.675315	5.10193e-09	NA	NA	0.873618	6.90414e-08	0.913824	1.45178e-07	0.952846	9.89046e-07	NA	NA
MPHOSPH9	5.4375e-07	4.46959e-05	-5.01019	Testis	1.56256e-07	3.50069e-05	5.24503	Brain_Cerebellum	5.98909e-08	1.20923e-05	5.41913	NA	NA	NA	1	1	1	0	3	-0.444681	-6.24943	-0.755231	-6.24871	-0.418864	-5.84381	NA	NA	0.65655	4.1196e-10	0.450111	4.13854e-10	0.675315	5.10193e-09	NA	NA	0.873618	6.90414e-08	0.913824	1.45178e-07	0.957548	1.05218e-06	NA	NA
MPHOSPH9	5.4375e-07	4.46959e-05	-5.01019	Testis	1.56256e-07	3.50069e-05	5.24503	Brain_Cortex	5.98909e-08	1.45914e-05	5.41913	NA	NA	NA	1	1	1	0	3	-0.444681	-6.24943	-0.755231	-6.24871	-0.418864	-5.84381	NA	NA	0.65655	4.1196e-10	0.450111	4.13854e-10	0.675315	5.10193e-09	NA	NA	0.873618	6.90414e-08	0.913824	1.45178e-07	0.955568	1.02028e-06	NA	NA
MPHOSPH9	5.4375e-07	4.46959e-05	-5.01019	Testis	1.56256e-07	3.50069e-05	5.24503	Brain_Hippocampus	5.82774e-06	0.000734032	-4.53254	NA	NA	NA	1	1	1	0	3	-0.444681	-6.24943	-0.755231	-6.24871	0.639448	4.97421	NA	NA	0.65655	4.1196e-10	0.450111	4.13854e-10	0.522531	6.55129e-07	NA	NA	0.873618	6.90414e-08	0.913824	1.45178e-07	0.924065	8.98456e-05	NA	NA
MPHOSPH9	5.4375e-07	4.46959e-05	-5.01019	Testis	1.56256e-07	3.50069e-05	5.24503	Brain_Hypothalamus	5.82774e-06	0.000663154	-4.53254	NA	NA	NA	1	1	1	0	3	-0.444681	-6.24943	-0.755231	-6.24871	0.662268	5.89421	NA	NA	0.65655	4.1196e-10	0.450111	4.13854e-10	0.507799	3.76481e-09	NA	NA	0.873618	6.90414e-08	0.913824	1.45178e-07	0.926774	9.58286e-07	NA	NA
MPHOSPH9	5.4375e-07	4.46959e-05	-5.01019	Testis	1.56256e-07	3.50069e-05	5.24503	Brain_Nucleus_accumbens_basal_ganglia	5.82774e-06	0.000654811	-4.53254	NA	NA	NA	1	1	1	0	3	-0.444681	-6.24943	-0.755231	-6.24871	0.752848	4.97421	NA	NA	0.65655	4.1196e-10	0.450111	4.13854e-10	0.451541	6.55129e-07	NA	NA	0.873618	6.90414e-08	0.913824	1.45178e-07	0.90616	7.60157e-05	NA	NA
MPHOSPH9	5.4375e-07	4.46959e-05	-5.01019	Testis	1.56256e-07	3.50069e-05	5.24503	Brain_Putamen_basal_ganglia	5.82774e-06	0.000673985	-4.53254	NA	NA	NA	1	1	1	0	3	-0.444681	-6.24943	-0.755231	-6.24871	0.66711	5.94051	NA	NA	0.65655	4.1196e-10	0.450111	4.13854e-10	0.504702	2.84141e-09	NA	NA	0.873618	6.90414e-08	0.913824	1.45178e-07	0.922311	7.8016e-07	NA	NA
MPHOSPH9	5.4375e-07	4.46959e-05	-5.01019	Testis	1.56256e-07	3.50069e-05	5.24503	Brain_Spinal_cord_cervical_c-1	5.98909e-08	1.40999e-05	5.41913	NA	NA	NA	1	1	1	0	3	-0.444681	-6.24943	-0.755231	-6.24871	-0.418864	-5.84381	NA	NA	0.65655	4.1196e-10	0.450111	4.13854e-10	0.675315	5.10193e-09	NA	NA	0.873618	6.90414e-08	0.913824	1.45178e-07	0.952128	1.21513e-06	NA	NA
MPHOSPH9	5.4375e-07	4.46959e-05	-5.01019	Testis	1.56256e-07	3.50069e-05	5.24503	Brain_Substantia_nigra	5.82774e-06	0.000755063	-4.53254	NA	NA	NA	1	1	1	0	3	-0.444681	-6.24943	-0.755231	-6.24871	0.735983	5.95179	NA	NA	0.65655	4.1196e-10	0.450111	4.13854e-10	0.461741	2.65221e-09	NA	NA	0.873618	6.90414e-08	0.913824	1.45178e-07	0.911957	7.89968e-07	NA	NA
MPHOSPH9	5.4375e-07	4.46959e-05	-5.01019	Testis	1.56256e-07	3.50069e-05	5.24503	Breast_Mammary_Tissue	5.98909e-08	1.19442e-05	5.41913	NA	NA	NA	1	1	1	0	3	-0.444681	-6.24943	-0.755231	-6.24871	-0.418864	-5.84381	NA	NA	0.65655	4.1196e-10	0.450111	4.13854e-10	0.675315	5.10193e-09	NA	NA	0.873618	6.90414e-08	0.913824	1.45178e-07	0.95613	1.0285e-06	NA	NA
MPHOSPH9	5.4375e-07	4.46959e-05	-5.01019	Testis	1.56256e-07	3.50069e-05	5.24503	Cells_Cultured_fibroblasts	5.98909e-08	1.23391e-05	5.41913	NA	NA	NA	1	1	1	0	3	-0.444681	-6.24943	-0.755231	-6.24871	-0.418864	-5.84381	NA	NA	0.65655	4.1196e-10	0.450111	4.13854e-10	0.675315	5.10193e-09	NA	NA	0.873618	6.90414e-08	0.913824	1.45178e-07	0.955875	9.54126e-07	NA	NA
MPHOSPH9	5.4375e-07	4.46959e-05	-5.01019	Testis	1.56256e-07	3.50069e-05	5.24503	Cells_EBV-transformed_lymphocytes	5.98909e-08	1.1971e-05	5.41913	NA	NA	NA	1	1	1	0	3	-0.444681	-6.24943	-0.755231	-6.24871	-0.418864	-5.84381	NA	NA	0.65655	4.1196e-10	0.450111	4.13854e-10	0.675315	5.10193e-09	NA	NA	0.873618	6.90414e-08	0.913824	1.45178e-07	0.951991	8.99764e-07	NA	NA
MPHOSPH9	5.4375e-07	4.46959e-05	-5.01019	Testis	1.56256e-07	3.50069e-05	5.24503	Colon_Sigmoid	5.98909e-08	1.26008e-05	5.41913	NA	NA	NA	1	1	1	0	3	-0.444681	-6.24943	-0.755231	-6.24871	-0.418864	-5.84381	NA	NA	0.65655	4.1196e-10	0.450111	4.13854e-10	0.675315	5.10193e-09	NA	NA	0.873618	6.90414e-08	0.913824	1.45178e-07	0.958171	9.87631e-07	NA	NA
MPHOSPH9	5.4375e-07	4.46959e-05	-5.01019	Testis	1.56256e-07	3.50069e-05	5.24503	Colon_Transverse	5.82774e-06	0.000618337	-4.53254	NA	NA	NA	1	1	1	0	3	-0.444681	-6.24943	-0.755231	-6.24871	0.647213	5.84229	NA	NA	0.65655	4.1196e-10	0.450111	4.13854e-10	0.517494	5.14884e-09	NA	NA	0.873618	6.90414e-08	0.913824	1.45178e-07	0.925392	1.10254e-06	NA	NA
MPHOSPH9	5.4375e-07	4.46959e-05	-5.01019	Testis	1.56256e-07	3.50069e-05	5.24503	Esophagus_Gastroesophageal_Junction	5.98909e-08	1.28626e-05	5.41913	NA	NA	NA	1	1	1	0	3	-0.444681	-6.24943	-0.755231	-6.24871	-0.418864	-5.84381	NA	NA	0.65655	4.1196e-10	0.450111	4.13854e-10	0.675315	5.10193e-09	NA	NA	0.873618	6.90414e-08	0.913824	1.45178e-07	0.957629	9.75737e-07	NA	NA
MPHOSPH9	5.4375e-07	4.46959e-05	-5.01019	Testis	1.56256e-07	3.50069e-05	5.24503	Esophagus_Mucosa	5.82774e-06	0.000638879	4.53254	NA	NA	NA	1	1	1	0	3	-0.444681	-6.24943	-0.755231	-6.24871	-0.639448	-4.97421	NA	NA	0.65655	4.1196e-10	0.450111	4.13854e-10	0.522531	6.55129e-07	NA	NA	0.873618	6.90414e-08	0.913824	1.45178e-07	0.916937	6.82476e-05	NA	NA
MPHOSPH9	5.4375e-07	4.46959e-05	-5.01019	Testis	1.56256e-07	3.50069e-05	5.24503	Esophagus_Muscularis	3.50009e-06	0.00038008	4.63905	NA	NA	NA	1	1	1	0	3	-0.444681	-6.24943	-0.755231	-6.24871	-0.638273	-5.89445	NA	NA	0.65655	4.1196e-10	0.450111	4.13854e-10	0.523296	3.75925e-09	NA	NA	0.873618	6.90414e-08	0.913824	1.45178e-07	0.922525	7.50134e-07	NA	NA
MPHOSPH9	5.4375e-07	4.46959e-05	-5.01019	Testis	1.56256e-07	3.50069e-05	5.24503	Heart_Atrial_Appendage	5.98909e-08	1.46507e-05	5.41913	NA	NA	NA	1	1	1	0	3	-0.444681	-6.24943	-0.755231	-6.24871	-0.418864	-5.84381	NA	NA	0.65655	4.1196e-10	0.450111	4.13854e-10	0.675315	5.10193e-09	NA	NA	0.873618	6.90414e-08	0.913824	1.45178e-07	0.956598	1.09098e-06	NA	NA
MPHOSPH9	5.4375e-07	4.46959e-05	-5.01019	Testis	1.56256e-07	3.50069e-05	5.24503	Heart_Left_Ventricle	3.50009e-06	0.000447252	4.63905	NA	NA	NA	1	1	1	0	3	-0.444681	-6.24943	-0.755231	-6.24871	-0.631245	-5.74909	NA	NA	0.65655	4.1196e-10	0.450111	4.13854e-10	0.52788	8.97255e-09	NA	NA	0.873618	6.90414e-08	0.913824	1.45178e-07	0.93118	1.7956e-06	NA	NA
MPHOSPH9	5.4375e-07	4.46959e-05	-5.01019	Testis	1.56256e-07	3.50069e-05	5.24503	Kidney_Cortex	5.98909e-08	1.98707e-05	5.41913	NA	NA	NA	1	1	1	0	3	-0.444681	-6.24943	-0.755231	-6.24871	-0.418864	-5.84381	NA	NA	0.65655	4.1196e-10	0.450111	4.13854e-10	0.675315	5.10193e-09	NA	NA	0.873618	6.90414e-08	0.913824	1.45178e-07	0.955031	1.68765e-06	NA	NA
MPHOSPH9	5.4375e-07	4.46959e-05	-5.01019	Testis	1.56256e-07	3.50069e-05	5.24503	Liver	5.98909e-08	1.94615e-05	5.41913	NA	NA	NA	1	1	1	0	3	-0.444681	-6.24943	-0.755231	-6.24871	-0.418864	-5.84381	NA	NA	0.65655	4.1196e-10	0.450111	4.13854e-10	0.675315	5.10193e-09	NA	NA	0.873618	6.90414e-08	0.913824	1.45178e-07	0.953244	1.21373e-06	NA	NA
MPHOSPH9	5.4375e-07	4.46959e-05	-5.01019	Testis	1.56256e-07	3.50069e-05	5.24503	Lung	5.98909e-08	1.32083e-05	5.41913	NA	NA	NA	1	1	1	0	3	-0.444681	-6.24943	-0.755231	-6.24871	-0.418864	-5.84381	NA	NA	0.65655	4.1196e-10	0.450111	4.13854e-10	0.675315	5.10193e-09	NA	NA	0.873618	6.90414e-08	0.913824	1.45178e-07	0.956362	1.04596e-06	NA	NA
MPHOSPH9	5.4375e-07	4.46959e-05	-5.01019	Testis	1.56256e-07	3.50069e-05	5.24503	Minor_Salivary_Gland	5.98909e-08	1.31178e-05	5.41913	NA	NA	NA	1	1	1	0	3	-0.444681	-6.24943	-0.755231	-6.24871	-0.418864	-5.84381	NA	NA	0.65655	4.1196e-10	0.450111	4.13854e-10	0.675315	5.10193e-09	NA	NA	0.873618	6.90414e-08	0.913824	1.45178e-07	0.957834	1.10874e-06	NA	NA
MPHOSPH9	5.4375e-07	4.46959e-05	-5.01019	Testis	1.56256e-07	3.50069e-05	5.24503	Muscle_Skeletal	5.98909e-08	1.47122e-05	5.41913	NA	NA	NA	1	1	1	0	3	-0.444681	-6.24943	-0.755231	-6.24871	-0.418864	-5.84381	NA	NA	0.65655	4.1196e-10	0.450111	4.13854e-10	0.675315	5.10193e-09	NA	NA	0.873618	6.90414e-08	0.913824	1.45178e-07	0.950948	1.06904e-06	NA	NA
MPHOSPH9	5.4375e-07	4.46959e-05	-5.01019	Testis	1.56256e-07	3.50069e-05	5.24503	Nerve_Tibial	5.98909e-08	1.28761e-05	5.41913	NA	NA	NA	1	1	1	0	3	-0.444681	-6.24943	-0.755231	-6.24871	-0.418864	-5.84381	NA	NA	0.65655	4.1196e-10	0.450111	4.13854e-10	0.675315	5.10193e-09	NA	NA	0.873618	6.90414e-08	0.913824	1.45178e-07	0.953922	1.06504e-06	NA	NA
MPHOSPH9	5.4375e-07	4.46959e-05	-5.01019	Testis	1.56256e-07	3.50069e-05	5.24503	Ovary	5.98909e-08	1.31369e-05	5.41913	NA	NA	NA	1	1	1	0	3	-0.444681	-6.24943	-0.755231	-6.24871	-0.418864	-5.84381	NA	NA	0.65655	4.1196e-10	0.450111	4.13854e-10	0.675315	5.10193e-09	NA	NA	0.873618	6.90414e-08	0.913824	1.45178e-07	0.955119	1.08897e-06	NA	NA
MPHOSPH9	5.4375e-07	4.46959e-05	-5.01019	Testis	1.56256e-07	3.50069e-05	5.24503	Pancreas	5.98909e-08	1.75969e-05	5.41913	NA	NA	NA	1	1	1	0	3	-0.444681	-6.24943	-0.755231	-6.24871	-0.418864	-5.84381	NA	NA	0.65655	4.1196e-10	0.450111	4.13854e-10	0.675315	5.10193e-09	NA	NA	0.873618	6.90414e-08	0.913824	1.45178e-07	0.953634	1.1625e-06	NA	NA
MPHOSPH9	5.4375e-07	4.46959e-05	-5.01019	Testis	1.56256e-07	3.50069e-05	5.24503	Pituitary	5.82774e-06	0.000653002	-4.53254	NA	NA	NA	1	1	1	0	3	-0.444681	-6.24943	-0.755231	-6.24871	0.74168	5.99366	NA	NA	0.65655	4.1196e-10	0.450111	4.13854e-10	0.458281	2.0517e-09	NA	NA	0.873618	6.90414e-08	0.913824	1.45178e-07	0.915569	4.80284e-07	NA	NA
MPHOSPH9	5.4375e-07	4.46959e-05	-5.01019	Testis	1.56256e-07	3.50069e-05	5.24503	Prostate	5.98909e-08	1.30502e-05	5.41913	NA	NA	NA	1	1	1	0	3	-0.444681	-6.24943	-0.755231	-6.24871	-0.418864	-5.84381	NA	NA	0.65655	4.1196e-10	0.450111	4.13854e-10	0.675315	5.10193e-09	NA	NA	0.873618	6.90414e-08	0.913824	1.45178e-07	0.960319	1.08386e-06	NA	NA
MPHOSPH9	5.4375e-07	4.46959e-05	-5.01019	Testis	1.56256e-07	3.50069e-05	5.24503	Small_Intestine_Terminal_Ileum	5.98909e-08	1.29006e-05	5.41913	NA	NA	NA	1	1	1	0	3	-0.444681	-6.24943	-0.755231	-6.24871	-0.418864	-5.84381	NA	NA	0.65655	4.1196e-10	0.450111	4.13854e-10	0.675315	5.10193e-09	NA	NA	0.873618	6.90414e-08	0.913824	1.45178e-07	0.959531	1.0619e-06	NA	NA
MPHOSPH9	5.4375e-07	4.46959e-05	-5.01019	Testis	1.56256e-07	3.50069e-05	5.24503	Spleen	5.82774e-06	0.000603908	-4.53254	NA	NA	NA	1	1	1	0	3	-0.444681	-6.24943	-0.755231	-6.24871	0.742835	6.00351	NA	NA	0.65655	4.1196e-10	0.450111	4.13854e-10	0.457582	1.93098e-09	NA	NA	0.873618	6.90414e-08	0.913824	1.45178e-07	0.91208	4.3738e-07	NA	NA
MPHOSPH9	5.4375e-07	4.46959e-05	-5.01019	Testis	1.56256e-07	3.50069e-05	5.24503	Stomach	4.15349e-06	0.000484753	-4.60355	NA	NA	NA	1	1	1	0	3	-0.444681	-6.24943	-0.755231	-6.24871	0.558158	5.01808	NA	NA	0.65655	4.1196e-10	0.450111	4.13854e-10	0.576736	5.219e-07	NA	NA	0.873618	6.90414e-08	0.913824	1.45178e-07	0.937587	6.17603e-05	NA	NA
MPHOSPH9	5.4375e-07	4.46959e-05	-5.01019	Testis	1.56256e-07	3.50069e-05	5.24503	Testis	5.98909e-08	1.57271e-05	5.41913	NA	NA	NA	1	1	1	0	3	-0.444681	-6.24943	-0.755231	-6.24871	-0.418864	-5.84381	NA	NA	0.65655	4.1196e-10	0.450111	4.13854e-10	0.675315	5.10193e-09	NA	NA	0.873618	6.90414e-08	0.913824	1.45178e-07	0.961021	1.18449e-06	NA	NA
MPHOSPH9	5.4375e-07	4.46959e-05	-5.01019	Testis	1.56256e-07	3.50069e-05	5.24503	Thyroid	5.98909e-08	1.37431e-05	5.41913	NA	NA	NA	1	1	1	0	3	-0.444681	-6.24943	-0.755231	-6.24871	-0.418864	-5.84381	NA	NA	0.65655	4.1196e-10	0.450111	4.13854e-10	0.675315	5.10193e-09	NA	NA	0.873618	6.90414e-08	0.913824	1.45178e-07	0.954993	1.0841e-06	NA	NA
MPHOSPH9	5.4375e-07	4.46959e-05	-5.01019	Testis	1.56256e-07	3.50069e-05	5.24503	Uterus	5.98909e-08	1.36484e-05	5.41913	NA	NA	NA	1	1	1	0	3	-0.444681	-6.24943	-0.755231	-6.24871	-0.418864	-5.84381	NA	NA	0.65655	4.1196e-10	0.450111	4.13854e-10	0.675315	5.10193e-09	NA	NA	0.873618	6.90414e-08	0.913824	1.45178e-07	0.95687	1.14137e-06	NA	NA
MPHOSPH9	5.4375e-07	4.46959e-05	-5.01019	Testis	1.56256e-07	3.50069e-05	5.24503	Vagina	5.98909e-08	1.37584e-05	5.41913	NA	NA	NA	1	1	1	0	3	-0.444681	-6.24943	-0.755231	-6.24871	-0.418864	-5.84381	NA	NA	0.65655	4.1196e-10	0.450111	4.13854e-10	0.675315	5.10193e-09	NA	NA	0.873618	6.90414e-08	0.913824	1.45178e-07	0.96137	1.18265e-06	NA	NA
MPHOSPH9	5.4375e-07	4.46959e-05	-5.01019	Testis	1.56256e-07	3.50069e-05	5.24503	smultixcan	4.99683e-08	9.87542e-06	-0.552732	NA	NA	NA	1	1	1	0	3	-0.444681	-6.24943	-0.755231	-6.24871	-0.064858	0.559035	NA	NA	0.65655	4.1196e-10	0.450111	4.13854e-10	0.789392	2.68131e-09	NA	NA	0.873618	6.90414e-08	0.913824	1.45178e-07	0.966853	5.72715e-07	NA	NA
MPHOSPH9	5.4375e-07	4.46959e-05	-5.01019	Thyroid	6.59419e-08	1.49998e-05	5.40189	Adipose_Visceral_Omentum	5.98909e-08	1.3202e-05	5.41913	NA	NA	NA	1	1	1	0	3	-0.444681	-6.24943	-0.500406	-5.8442	-0.418864	-5.84381	NA	NA	0.65655	4.1196e-10	0.616789	5.09015e-09	0.675315	5.10193e-09	NA	NA	0.873618	6.90414e-08	0.949199	1.24477e-06	0.959511	1.00429e-06	NA	NA
MPHOSPH9	5.4375e-07	4.46959e-05	-5.01019	Thyroid	6.59419e-08	1.49998e-05	5.40189	Adrenal_Gland	5.98909e-08	1.48809e-05	5.41913	NA	NA	NA	1	1	1	0	3	-0.444681	-6.24943	-0.500406	-5.8442	-0.418864	-5.84381	NA	NA	0.65655	4.1196e-10	0.616789	5.09015e-09	0.675315	5.10193e-09	NA	NA	0.873618	6.90414e-08	0.949199	1.24477e-06	0.956434	1.09299e-06	NA	NA
MPHOSPH9	5.4375e-07	4.46959e-05	-5.01019	Thyroid	6.59419e-08	1.49998e-05	5.40189	Artery_Aorta	5.98909e-08	1.2201e-05	5.41913	NA	NA	NA	1	1	1	0	3	-0.444681	-6.24943	-0.500406	-5.8442	-0.418864	-5.84381	NA	NA	0.65655	4.1196e-10	0.616789	5.09015e-09	0.675315	5.10193e-09	NA	NA	0.873618	6.90414e-08	0.949199	1.24477e-06	0.957437	9.88816e-07	NA	NA
MPHOSPH9	5.4375e-07	4.46959e-05	-5.01019	Thyroid	6.59419e-08	1.49998e-05	5.40189	Artery_Coronary	5.98909e-08	1.32622e-05	5.41913	NA	NA	NA	1	1	1	0	3	-0.444681	-6.24943	-0.500406	-5.8442	-0.418864	-5.84381	NA	NA	0.65655	4.1196e-10	0.616789	5.09015e-09	0.675315	5.10193e-09	NA	NA	0.873618	6.90414e-08	0.949199	1.24477e-06	0.954884	1.08712e-06	NA	NA
MPHOSPH9	5.4375e-07	4.46959e-05	-5.01019	Thyroid	6.59419e-08	1.49998e-05	5.40189	Artery_Tibial	8.53019e-05	0.00495627	-3.92899	NA	NA	NA	1	1	1	0	3	-0.444681	-6.24943	-0.500406	-5.8442	0.525432	4.30006	NA	NA	0.65655	4.1196e-10	0.616789	5.09015e-09	0.599283	1.70754e-05	NA	NA	0.873618	6.90414e-08	0.949199	1.24477e-06	0.942441	0.0011162	NA	NA
MPHOSPH9	5.4375e-07	4.46959e-05	-5.01019	Thyroid	6.59419e-08	1.49998e-05	5.40189	Brain_Anterior_cingulate_cortex_BA24	5.82774e-06	0.000622312	-4.53254	NA	NA	NA	1	1	1	0	3	-0.444681	-6.24943	-0.500406	-5.8442	0.646973	5.76204	NA	NA	0.65655	4.1196e-10	0.616789	5.09015e-09	0.51765	8.31035e-09	NA	NA	0.873618	6.90414e-08	0.949199	1.24477e-06	0.920712	1.93811e-06	NA	NA
MPHOSPH9	5.4375e-07	4.46959e-05	-5.01019	Thyroid	6.59419e-08	1.49998e-05	5.40189	Brain_Caudate_basal_ganglia	5.82774e-06	0.000654484	-4.53254	NA	NA	NA	1	1	1	0	3	-0.444681	-6.24943	-0.500406	-5.8442	0.652447	5.79604	NA	NA	0.65655	4.1196e-10	0.616789	5.09015e-09	0.514113	6.78987e-09	NA	NA	0.873618	6.90414e-08	0.949199	1.24477e-06	0.917317	1.50975e-06	NA	NA
MPHOSPH9	5.4375e-07	4.46959e-05	-5.01019	Thyroid	6.59419e-08	1.49998e-05	5.40189	Brain_Cerebellar_Hemisphere	5.98909e-08	1.22638e-05	5.41913	NA	NA	NA	1	1	1	0	3	-0.444681	-6.24943	-0.500406	-5.8442	-0.418864	-5.84381	NA	NA	0.65655	4.1196e-10	0.616789	5.09015e-09	0.675315	5.10193e-09	NA	NA	0.873618	6.90414e-08	0.949199	1.24477e-06	0.952846	9.89046e-07	NA	NA
MPHOSPH9	5.4375e-07	4.46959e-05	-5.01019	Thyroid	6.59419e-08	1.49998e-05	5.40189	Brain_Cerebellum	5.98909e-08	1.20923e-05	5.41913	NA	NA	NA	1	1	1	0	3	-0.444681	-6.24943	-0.500406	-5.8442	-0.418864	-5.84381	NA	NA	0.65655	4.1196e-10	0.616789	5.09015e-09	0.675315	5.10193e-09	NA	NA	0.873618	6.90414e-08	0.949199	1.24477e-06	0.957548	1.05218e-06	NA	NA
MPHOSPH9	5.4375e-07	4.46959e-05	-5.01019	Thyroid	6.59419e-08	1.49998e-05	5.40189	Brain_Cortex	5.98909e-08	1.45914e-05	5.41913	NA	NA	NA	1	1	1	0	3	-0.444681	-6.24943	-0.500406	-5.8442	-0.418864	-5.84381	NA	NA	0.65655	4.1196e-10	0.616789	5.09015e-09	0.675315	5.10193e-09	NA	NA	0.873618	6.90414e-08	0.949199	1.24477e-06	0.955568	1.02028e-06	NA	NA
MPHOSPH9	5.4375e-07	4.46959e-05	-5.01019	Thyroid	6.59419e-08	1.49998e-05	5.40189	Brain_Hippocampus	5.82774e-06	0.000734032	-4.53254	NA	NA	NA	1	1	1	0	3	-0.444681	-6.24943	-0.500406	-5.8442	0.639448	4.97421	NA	NA	0.65655	4.1196e-10	0.616789	5.09015e-09	0.522531	6.55129e-07	NA	NA	0.873618	6.90414e-08	0.949199	1.24477e-06	0.924065	8.98456e-05	NA	NA
MPHOSPH9	5.4375e-07	4.46959e-05	-5.01019	Thyroid	6.59419e-08	1.49998e-05	5.40189	Brain_Hypothalamus	5.82774e-06	0.000663154	-4.53254	NA	NA	NA	1	1	1	0	3	-0.444681	-6.24943	-0.500406	-5.8442	0.662268	5.89421	NA	NA	0.65655	4.1196e-10	0.616789	5.09015e-09	0.507799	3.76481e-09	NA	NA	0.873618	6.90414e-08	0.949199	1.24477e-06	0.926774	9.58286e-07	NA	NA
MPHOSPH9	5.4375e-07	4.46959e-05	-5.01019	Thyroid	6.59419e-08	1.49998e-05	5.40189	Brain_Nucleus_accumbens_basal_ganglia	5.82774e-06	0.000654811	-4.53254	NA	NA	NA	1	1	1	0	3	-0.444681	-6.24943	-0.500406	-5.8442	0.752848	4.97421	NA	NA	0.65655	4.1196e-10	0.616789	5.09015e-09	0.451541	6.55129e-07	NA	NA	0.873618	6.90414e-08	0.949199	1.24477e-06	0.90616	7.60157e-05	NA	NA
MPHOSPH9	5.4375e-07	4.46959e-05	-5.01019	Thyroid	6.59419e-08	1.49998e-05	5.40189	Brain_Putamen_basal_ganglia	5.82774e-06	0.000673985	-4.53254	NA	NA	NA	1	1	1	0	3	-0.444681	-6.24943	-0.500406	-5.8442	0.66711	5.94051	NA	NA	0.65655	4.1196e-10	0.616789	5.09015e-09	0.504702	2.84141e-09	NA	NA	0.873618	6.90414e-08	0.949199	1.24477e-06	0.922311	7.8016e-07	NA	NA
MPHOSPH9	5.4375e-07	4.46959e-05	-5.01019	Thyroid	6.59419e-08	1.49998e-05	5.40189	Brain_Spinal_cord_cervical_c-1	5.98909e-08	1.40999e-05	5.41913	NA	NA	NA	1	1	1	0	3	-0.444681	-6.24943	-0.500406	-5.8442	-0.418864	-5.84381	NA	NA	0.65655	4.1196e-10	0.616789	5.09015e-09	0.675315	5.10193e-09	NA	NA	0.873618	6.90414e-08	0.949199	1.24477e-06	0.952128	1.21513e-06	NA	NA
MPHOSPH9	5.4375e-07	4.46959e-05	-5.01019	Thyroid	6.59419e-08	1.49998e-05	5.40189	Brain_Substantia_nigra	5.82774e-06	0.000755063	-4.53254	NA	NA	NA	1	1	1	0	3	-0.444681	-6.24943	-0.500406	-5.8442	0.735983	5.95179	NA	NA	0.65655	4.1196e-10	0.616789	5.09015e-09	0.461741	2.65221e-09	NA	NA	0.873618	6.90414e-08	0.949199	1.24477e-06	0.911957	7.89968e-07	NA	NA
MPHOSPH9	5.4375e-07	4.46959e-05	-5.01019	Thyroid	6.59419e-08	1.49998e-05	5.40189	Breast_Mammary_Tissue	5.98909e-08	1.19442e-05	5.41913	NA	NA	NA	1	1	1	0	3	-0.444681	-6.24943	-0.500406	-5.8442	-0.418864	-5.84381	NA	NA	0.65655	4.1196e-10	0.616789	5.09015e-09	0.675315	5.10193e-09	NA	NA	0.873618	6.90414e-08	0.949199	1.24477e-06	0.95613	1.0285e-06	NA	NA
MPHOSPH9	5.4375e-07	4.46959e-05	-5.01019	Thyroid	6.59419e-08	1.49998e-05	5.40189	Cells_Cultured_fibroblasts	5.98909e-08	1.23391e-05	5.41913	NA	NA	NA	1	1	1	0	3	-0.444681	-6.24943	-0.500406	-5.8442	-0.418864	-5.84381	NA	NA	0.65655	4.1196e-10	0.616789	5.09015e-09	0.675315	5.10193e-09	NA	NA	0.873618	6.90414e-08	0.949199	1.24477e-06	0.955875	9.54126e-07	NA	NA
MPHOSPH9	5.4375e-07	4.46959e-05	-5.01019	Thyroid	6.59419e-08	1.49998e-05	5.40189	Cells_EBV-transformed_lymphocytes	5.98909e-08	1.1971e-05	5.41913	NA	NA	NA	1	1	1	0	3	-0.444681	-6.24943	-0.500406	-5.8442	-0.418864	-5.84381	NA	NA	0.65655	4.1196e-10	0.616789	5.09015e-09	0.675315	5.10193e-09	NA	NA	0.873618	6.90414e-08	0.949199	1.24477e-06	0.951991	8.99764e-07	NA	NA
MPHOSPH9	5.4375e-07	4.46959e-05	-5.01019	Thyroid	6.59419e-08	1.49998e-05	5.40189	Colon_Sigmoid	5.98909e-08	1.26008e-05	5.41913	NA	NA	NA	1	1	1	0	3	-0.444681	-6.24943	-0.500406	-5.8442	-0.418864	-5.84381	NA	NA	0.65655	4.1196e-10	0.616789	5.09015e-09	0.675315	5.10193e-09	NA	NA	0.873618	6.90414e-08	0.949199	1.24477e-06	0.958171	9.87631e-07	NA	NA
MPHOSPH9	5.4375e-07	4.46959e-05	-5.01019	Thyroid	6.59419e-08	1.49998e-05	5.40189	Colon_Transverse	5.82774e-06	0.000618337	-4.53254	NA	NA	NA	1	1	1	0	3	-0.444681	-6.24943	-0.500406	-5.8442	0.647213	5.84229	NA	NA	0.65655	4.1196e-10	0.616789	5.09015e-09	0.517494	5.14884e-09	NA	NA	0.873618	6.90414e-08	0.949199	1.24477e-06	0.925392	1.10254e-06	NA	NA
MPHOSPH9	5.4375e-07	4.46959e-05	-5.01019	Thyroid	6.59419e-08	1.49998e-05	5.40189	Esophagus_Gastroesophageal_Junction	5.98909e-08	1.28626e-05	5.41913	NA	NA	NA	1	1	1	0	3	-0.444681	-6.24943	-0.500406	-5.8442	-0.418864	-5.84381	NA	NA	0.65655	4.1196e-10	0.616789	5.09015e-09	0.675315	5.10193e-09	NA	NA	0.873618	6.90414e-08	0.949199	1.24477e-06	0.957629	9.75737e-07	NA	NA
MPHOSPH9	5.4375e-07	4.46959e-05	-5.01019	Thyroid	6.59419e-08	1.49998e-05	5.40189	Esophagus_Mucosa	5.82774e-06	0.000638879	4.53254	NA	NA	NA	1	1	1	0	3	-0.444681	-6.24943	-0.500406	-5.8442	-0.639448	-4.97421	NA	NA	0.65655	4.1196e-10	0.616789	5.09015e-09	0.522531	6.55129e-07	NA	NA	0.873618	6.90414e-08	0.949199	1.24477e-06	0.916937	6.82476e-05	NA	NA
MPHOSPH9	5.4375e-07	4.46959e-05	-5.01019	Thyroid	6.59419e-08	1.49998e-05	5.40189	Esophagus_Muscularis	3.50009e-06	0.00038008	4.63905	NA	NA	NA	1	1	1	0	3	-0.444681	-6.24943	-0.500406	-5.8442	-0.638273	-5.89445	NA	NA	0.65655	4.1196e-10	0.616789	5.09015e-09	0.523296	3.75925e-09	NA	NA	0.873618	6.90414e-08	0.949199	1.24477e-06	0.922525	7.50134e-07	NA	NA
MPHOSPH9	5.4375e-07	4.46959e-05	-5.01019	Thyroid	6.59419e-08	1.49998e-05	5.40189	Heart_Atrial_Appendage	5.98909e-08	1.46507e-05	5.41913	NA	NA	NA	1	1	1	0	3	-0.444681	-6.24943	-0.500406	-5.8442	-0.418864	-5.84381	NA	NA	0.65655	4.1196e-10	0.616789	5.09015e-09	0.675315	5.10193e-09	NA	NA	0.873618	6.90414e-08	0.949199	1.24477e-06	0.956598	1.09098e-06	NA	NA
MPHOSPH9	5.4375e-07	4.46959e-05	-5.01019	Thyroid	6.59419e-08	1.49998e-05	5.40189	Heart_Left_Ventricle	3.50009e-06	0.000447252	4.63905	NA	NA	NA	1	1	1	0	3	-0.444681	-6.24943	-0.500406	-5.8442	-0.631245	-5.74909	NA	NA	0.65655	4.1196e-10	0.616789	5.09015e-09	0.52788	8.97255e-09	NA	NA	0.873618	6.90414e-08	0.949199	1.24477e-06	0.93118	1.7956e-06	NA	NA
MPHOSPH9	5.4375e-07	4.46959e-05	-5.01019	Thyroid	6.59419e-08	1.49998e-05	5.40189	Kidney_Cortex	5.98909e-08	1.98707e-05	5.41913	NA	NA	NA	1	1	1	0	3	-0.444681	-6.24943	-0.500406	-5.8442	-0.418864	-5.84381	NA	NA	0.65655	4.1196e-10	0.616789	5.09015e-09	0.675315	5.10193e-09	NA	NA	0.873618	6.90414e-08	0.949199	1.24477e-06	0.955031	1.68765e-06	NA	NA
MPHOSPH9	5.4375e-07	4.46959e-05	-5.01019	Thyroid	6.59419e-08	1.49998e-05	5.40189	Liver	5.98909e-08	1.94615e-05	5.41913	NA	NA	NA	1	1	1	0	3	-0.444681	-6.24943	-0.500406	-5.8442	-0.418864	-5.84381	NA	NA	0.65655	4.1196e-10	0.616789	5.09015e-09	0.675315	5.10193e-09	NA	NA	0.873618	6.90414e-08	0.949199	1.24477e-06	0.953244	1.21373e-06	NA	NA
MPHOSPH9	5.4375e-07	4.46959e-05	-5.01019	Thyroid	6.59419e-08	1.49998e-05	5.40189	Lung	5.98909e-08	1.32083e-05	5.41913	NA	NA	NA	1	1	1	0	3	-0.444681	-6.24943	-0.500406	-5.8442	-0.418864	-5.84381	NA	NA	0.65655	4.1196e-10	0.616789	5.09015e-09	0.675315	5.10193e-09	NA	NA	0.873618	6.90414e-08	0.949199	1.24477e-06	0.956362	1.04596e-06	NA	NA
MPHOSPH9	5.4375e-07	4.46959e-05	-5.01019	Thyroid	6.59419e-08	1.49998e-05	5.40189	Minor_Salivary_Gland	5.98909e-08	1.31178e-05	5.41913	NA	NA	NA	1	1	1	0	3	-0.444681	-6.24943	-0.500406	-5.8442	-0.418864	-5.84381	NA	NA	0.65655	4.1196e-10	0.616789	5.09015e-09	0.675315	5.10193e-09	NA	NA	0.873618	6.90414e-08	0.949199	1.24477e-06	0.957834	1.10874e-06	NA	NA
MPHOSPH9	5.4375e-07	4.46959e-05	-5.01019	Thyroid	6.59419e-08	1.49998e-05	5.40189	Muscle_Skeletal	5.98909e-08	1.47122e-05	5.41913	NA	NA	NA	1	1	1	0	3	-0.444681	-6.24943	-0.500406	-5.8442	-0.418864	-5.84381	NA	NA	0.65655	4.1196e-10	0.616789	5.09015e-09	0.675315	5.10193e-09	NA	NA	0.873618	6.90414e-08	0.949199	1.24477e-06	0.950948	1.06904e-06	NA	NA
MPHOSPH9	5.4375e-07	4.46959e-05	-5.01019	Thyroid	6.59419e-08	1.49998e-05	5.40189	Nerve_Tibial	5.98909e-08	1.28761e-05	5.41913	NA	NA	NA	1	1	1	0	3	-0.444681	-6.24943	-0.500406	-5.8442	-0.418864	-5.84381	NA	NA	0.65655	4.1196e-10	0.616789	5.09015e-09	0.675315	5.10193e-09	NA	NA	0.873618	6.90414e-08	0.949199	1.24477e-06	0.953922	1.06504e-06	NA	NA
MPHOSPH9	5.4375e-07	4.46959e-05	-5.01019	Thyroid	6.59419e-08	1.49998e-05	5.40189	Ovary	5.98909e-08	1.31369e-05	5.41913	NA	NA	NA	1	1	1	0	3	-0.444681	-6.24943	-0.500406	-5.8442	-0.418864	-5.84381	NA	NA	0.65655	4.1196e-10	0.616789	5.09015e-09	0.675315	5.10193e-09	NA	NA	0.873618	6.90414e-08	0.949199	1.24477e-06	0.955119	1.08897e-06	NA	NA
MPHOSPH9	5.4375e-07	4.46959e-05	-5.01019	Thyroid	6.59419e-08	1.49998e-05	5.40189	Pancreas	5.98909e-08	1.75969e-05	5.41913	NA	NA	NA	1	1	1	0	3	-0.444681	-6.24943	-0.500406	-5.8442	-0.418864	-5.84381	NA	NA	0.65655	4.1196e-10	0.616789	5.09015e-09	0.675315	5.10193e-09	NA	NA	0.873618	6.90414e-08	0.949199	1.24477e-06	0.953634	1.1625e-06	NA	NA
MPHOSPH9	5.4375e-07	4.46959e-05	-5.01019	Thyroid	6.59419e-08	1.49998e-05	5.40189	Pituitary	5.82774e-06	0.000653002	-4.53254	NA	NA	NA	1	1	1	0	3	-0.444681	-6.24943	-0.500406	-5.8442	0.74168	5.99366	NA	NA	0.65655	4.1196e-10	0.616789	5.09015e-09	0.458281	2.0517e-09	NA	NA	0.873618	6.90414e-08	0.949199	1.24477e-06	0.915569	4.80284e-07	NA	NA
MPHOSPH9	5.4375e-07	4.46959e-05	-5.01019	Thyroid	6.59419e-08	1.49998e-05	5.40189	Prostate	5.98909e-08	1.30502e-05	5.41913	NA	NA	NA	1	1	1	0	3	-0.444681	-6.24943	-0.500406	-5.8442	-0.418864	-5.84381	NA	NA	0.65655	4.1196e-10	0.616789	5.09015e-09	0.675315	5.10193e-09	NA	NA	0.873618	6.90414e-08	0.949199	1.24477e-06	0.960319	1.08386e-06	NA	NA
MPHOSPH9	5.4375e-07	4.46959e-05	-5.01019	Thyroid	6.59419e-08	1.49998e-05	5.40189	Small_Intestine_Terminal_Ileum	5.98909e-08	1.29006e-05	5.41913	NA	NA	NA	1	1	1	0	3	-0.444681	-6.24943	-0.500406	-5.8442	-0.418864	-5.84381	NA	NA	0.65655	4.1196e-10	0.616789	5.09015e-09	0.675315	5.10193e-09	NA	NA	0.873618	6.90414e-08	0.949199	1.24477e-06	0.959531	1.0619e-06	NA	NA
MPHOSPH9	5.4375e-07	4.46959e-05	-5.01019	Thyroid	6.59419e-08	1.49998e-05	5.40189	Spleen	5.82774e-06	0.000603908	-4.53254	NA	NA	NA	1	1	1	0	3	-0.444681	-6.24943	-0.500406	-5.8442	0.742835	6.00351	NA	NA	0.65655	4.1196e-10	0.616789	5.09015e-09	0.457582	1.93098e-09	NA	NA	0.873618	6.90414e-08	0.949199	1.24477e-06	0.91208	4.3738e-07	NA	NA
MPHOSPH9	5.4375e-07	4.46959e-05	-5.01019	Thyroid	6.59419e-08	1.49998e-05	5.40189	Stomach	4.15349e-06	0.000484753	-4.60355	NA	NA	NA	1	1	1	0	3	-0.444681	-6.24943	-0.500406	-5.8442	0.558158	5.01808	NA	NA	0.65655	4.1196e-10	0.616789	5.09015e-09	0.576736	5.219e-07	NA	NA	0.873618	6.90414e-08	0.949199	1.24477e-06	0.937587	6.17603e-05	NA	NA
MPHOSPH9	5.4375e-07	4.46959e-05	-5.01019	Thyroid	6.59419e-08	1.49998e-05	5.40189	Testis	5.98909e-08	1.57271e-05	5.41913	NA	NA	NA	1	1	1	0	3	-0.444681	-6.24943	-0.500406	-5.8442	-0.418864	-5.84381	NA	NA	0.65655	4.1196e-10	0.616789	5.09015e-09	0.675315	5.10193e-09	NA	NA	0.873618	6.90414e-08	0.949199	1.24477e-06	0.961021	1.18449e-06	NA	NA
MPHOSPH9	5.4375e-07	4.46959e-05	-5.01019	Thyroid	6.59419e-08	1.49998e-05	5.40189	Thyroid	5.98909e-08	1.37431e-05	5.41913	NA	NA	NA	1	1	1	0	3	-0.444681	-6.24943	-0.500406	-5.8442	-0.418864	-5.84381	NA	NA	0.65655	4.1196e-10	0.616789	5.09015e-09	0.675315	5.10193e-09	NA	NA	0.873618	6.90414e-08	0.949199	1.24477e-06	0.954993	1.0841e-06	NA	NA
MPHOSPH9	5.4375e-07	4.46959e-05	-5.01019	Thyroid	6.59419e-08	1.49998e-05	5.40189	Uterus	5.98909e-08	1.36484e-05	5.41913	NA	NA	NA	1	1	1	0	3	-0.444681	-6.24943	-0.500406	-5.8442	-0.418864	-5.84381	NA	NA	0.65655	4.1196e-10	0.616789	5.09015e-09	0.675315	5.10193e-09	NA	NA	0.873618	6.90414e-08	0.949199	1.24477e-06	0.95687	1.14137e-06	NA	NA
MPHOSPH9	5.4375e-07	4.46959e-05	-5.01019	Thyroid	6.59419e-08	1.49998e-05	5.40189	Vagina	5.98909e-08	1.37584e-05	5.41913	NA	NA	NA	1	1	1	0	3	-0.444681	-6.24943	-0.500406	-5.8442	-0.418864	-5.84381	NA	NA	0.65655	4.1196e-10	0.616789	5.09015e-09	0.675315	5.10193e-09	NA	NA	0.873618	6.90414e-08	0.949199	1.24477e-06	0.96137	1.18265e-06	NA	NA
MPHOSPH9	5.4375e-07	4.46959e-05	-5.01019	Thyroid	6.59419e-08	1.49998e-05	5.40189	smultixcan	4.99683e-08	9.87542e-06	-0.552732	NA	NA	NA	1	1	1	0	3	-0.444681	-6.24943	-0.500406	-5.8442	-0.064858	0.559035	NA	NA	0.65655	4.1196e-10	0.616789	5.09015e-09	0.789392	2.68131e-09	NA	NA	0.873618	6.90414e-08	0.949199	1.24477e-06	0.966853	5.72715e-07	NA	NA
MPHOSPH9	5.4375e-07	4.46959e-05	-5.01019	Uterus	1.86045e-07	3.40978e-05	5.21277	Adipose_Visceral_Omentum	5.98909e-08	1.3202e-05	5.41913	NA	NA	NA	1	1	1	0	3	-0.444681	-6.24943	-0.799713	-5.75101	-0.418864	-5.84381	NA	NA	0.65655	4.1196e-10	0.423877	8.87126e-09	0.675315	5.10193e-09	NA	NA	0.873618	6.90414e-08	0.900254	2.35701e-06	0.959511	1.00429e-06	NA	NA
MPHOSPH9	5.4375e-07	4.46959e-05	-5.01019	Uterus	1.86045e-07	3.40978e-05	5.21277	Adrenal_Gland	5.98909e-08	1.48809e-05	5.41913	NA	NA	NA	1	1	1	0	3	-0.444681	-6.24943	-0.799713	-5.75101	-0.418864	-5.84381	NA	NA	0.65655	4.1196e-10	0.423877	8.87126e-09	0.675315	5.10193e-09	NA	NA	0.873618	6.90414e-08	0.900254	2.35701e-06	0.956434	1.09299e-06	NA	NA
MPHOSPH9	5.4375e-07	4.46959e-05	-5.01019	Uterus	1.86045e-07	3.40978e-05	5.21277	Artery_Aorta	5.98909e-08	1.2201e-05	5.41913	NA	NA	NA	1	1	1	0	3	-0.444681	-6.24943	-0.799713	-5.75101	-0.418864	-5.84381	NA	NA	0.65655	4.1196e-10	0.423877	8.87126e-09	0.675315	5.10193e-09	NA	NA	0.873618	6.90414e-08	0.900254	2.35701e-06	0.957437	9.88816e-07	NA	NA
MPHOSPH9	5.4375e-07	4.46959e-05	-5.01019	Uterus	1.86045e-07	3.40978e-05	5.21277	Artery_Coronary	5.98909e-08	1.32622e-05	5.41913	NA	NA	NA	1	1	1	0	3	-0.444681	-6.24943	-0.799713	-5.75101	-0.418864	-5.84381	NA	NA	0.65655	4.1196e-10	0.423877	8.87126e-09	0.675315	5.10193e-09	NA	NA	0.873618	6.90414e-08	0.900254	2.35701e-06	0.954884	1.08712e-06	NA	NA
MPHOSPH9	5.4375e-07	4.46959e-05	-5.01019	Uterus	1.86045e-07	3.40978e-05	5.21277	Artery_Tibial	8.53019e-05	0.00495627	-3.92899	NA	NA	NA	1	1	1	0	3	-0.444681	-6.24943	-0.799713	-5.75101	0.525432	4.30006	NA	NA	0.65655	4.1196e-10	0.423877	8.87126e-09	0.599283	1.70754e-05	NA	NA	0.873618	6.90414e-08	0.900254	2.35701e-06	0.942441	0.0011162	NA	NA
MPHOSPH9	5.4375e-07	4.46959e-05	-5.01019	Uterus	1.86045e-07	3.40978e-05	5.21277	Brain_Anterior_cingulate_cortex_BA24	5.82774e-06	0.000622312	-4.53254	NA	NA	NA	1	1	1	0	3	-0.444681	-6.24943	-0.799713	-5.75101	0.646973	5.76204	NA	NA	0.65655	4.1196e-10	0.423877	8.87126e-09	0.51765	8.31035e-09	NA	NA	0.873618	6.90414e-08	0.900254	2.35701e-06	0.920712	1.93811e-06	NA	NA
MPHOSPH9	5.4375e-07	4.46959e-05	-5.01019	Uterus	1.86045e-07	3.40978e-05	5.21277	Brain_Caudate_basal_ganglia	5.82774e-06	0.000654484	-4.53254	NA	NA	NA	1	1	1	0	3	-0.444681	-6.24943	-0.799713	-5.75101	0.652447	5.79604	NA	NA	0.65655	4.1196e-10	0.423877	8.87126e-09	0.514113	6.78987e-09	NA	NA	0.873618	6.90414e-08	0.900254	2.35701e-06	0.917317	1.50975e-06	NA	NA
MPHOSPH9	5.4375e-07	4.46959e-05	-5.01019	Uterus	1.86045e-07	3.40978e-05	5.21277	Brain_Cerebellar_Hemisphere	5.98909e-08	1.22638e-05	5.41913	NA	NA	NA	1	1	1	0	3	-0.444681	-6.24943	-0.799713	-5.75101	-0.418864	-5.84381	NA	NA	0.65655	4.1196e-10	0.423877	8.87126e-09	0.675315	5.10193e-09	NA	NA	0.873618	6.90414e-08	0.900254	2.35701e-06	0.952846	9.89046e-07	NA	NA
MPHOSPH9	5.4375e-07	4.46959e-05	-5.01019	Uterus	1.86045e-07	3.40978e-05	5.21277	Brain_Cerebellum	5.98909e-08	1.20923e-05	5.41913	NA	NA	NA	1	1	1	0	3	-0.444681	-6.24943	-0.799713	-5.75101	-0.418864	-5.84381	NA	NA	0.65655	4.1196e-10	0.423877	8.87126e-09	0.675315	5.10193e-09	NA	NA	0.873618	6.90414e-08	0.900254	2.35701e-06	0.957548	1.05218e-06	NA	NA
MPHOSPH9	5.4375e-07	4.46959e-05	-5.01019	Uterus	1.86045e-07	3.40978e-05	5.21277	Brain_Cortex	5.98909e-08	1.45914e-05	5.41913	NA	NA	NA	1	1	1	0	3	-0.444681	-6.24943	-0.799713	-5.75101	-0.418864	-5.84381	NA	NA	0.65655	4.1196e-10	0.423877	8.87126e-09	0.675315	5.10193e-09	NA	NA	0.873618	6.90414e-08	0.900254	2.35701e-06	0.955568	1.02028e-06	NA	NA
MPHOSPH9	5.4375e-07	4.46959e-05	-5.01019	Uterus	1.86045e-07	3.40978e-05	5.21277	Brain_Hippocampus	5.82774e-06	0.000734032	-4.53254	NA	NA	NA	1	1	1	0	3	-0.444681	-6.24943	-0.799713	-5.75101	0.639448	4.97421	NA	NA	0.65655	4.1196e-10	0.423877	8.87126e-09	0.522531	6.55129e-07	NA	NA	0.873618	6.90414e-08	0.900254	2.35701e-06	0.924065	8.98456e-05	NA	NA
MPHOSPH9	5.4375e-07	4.46959e-05	-5.01019	Uterus	1.86045e-07	3.40978e-05	5.21277	Brain_Hypothalamus	5.82774e-06	0.000663154	-4.53254	NA	NA	NA	1	1	1	0	3	-0.444681	-6.24943	-0.799713	-5.75101	0.662268	5.89421	NA	NA	0.65655	4.1196e-10	0.423877	8.87126e-09	0.507799	3.76481e-09	NA	NA	0.873618	6.90414e-08	0.900254	2.35701e-06	0.926774	9.58286e-07	NA	NA
MPHOSPH9	5.4375e-07	4.46959e-05	-5.01019	Uterus	1.86045e-07	3.40978e-05	5.21277	Brain_Nucleus_accumbens_basal_ganglia	5.82774e-06	0.000654811	-4.53254	NA	NA	NA	1	1	1	0	3	-0.444681	-6.24943	-0.799713	-5.75101	0.752848	4.97421	NA	NA	0.65655	4.1196e-10	0.423877	8.87126e-09	0.451541	6.55129e-07	NA	NA	0.873618	6.90414e-08	0.900254	2.35701e-06	0.90616	7.60157e-05	NA	NA
MPHOSPH9	5.4375e-07	4.46959e-05	-5.01019	Uterus	1.86045e-07	3.40978e-05	5.21277	Brain_Putamen_basal_ganglia	5.82774e-06	0.000673985	-4.53254	NA	NA	NA	1	1	1	0	3	-0.444681	-6.24943	-0.799713	-5.75101	0.66711	5.94051	NA	NA	0.65655	4.1196e-10	0.423877	8.87126e-09	0.504702	2.84141e-09	NA	NA	0.873618	6.90414e-08	0.900254	2.35701e-06	0.922311	7.8016e-07	NA	NA
MPHOSPH9	5.4375e-07	4.46959e-05	-5.01019	Uterus	1.86045e-07	3.40978e-05	5.21277	Brain_Spinal_cord_cervical_c-1	5.98909e-08	1.40999e-05	5.41913	NA	NA	NA	1	1	1	0	3	-0.444681	-6.24943	-0.799713	-5.75101	-0.418864	-5.84381	NA	NA	0.65655	4.1196e-10	0.423877	8.87126e-09	0.675315	5.10193e-09	NA	NA	0.873618	6.90414e-08	0.900254	2.35701e-06	0.952128	1.21513e-06	NA	NA
MPHOSPH9	5.4375e-07	4.46959e-05	-5.01019	Uterus	1.86045e-07	3.40978e-05	5.21277	Brain_Substantia_nigra	5.82774e-06	0.000755063	-4.53254	NA	NA	NA	1	1	1	0	3	-0.444681	-6.24943	-0.799713	-5.75101	0.735983	5.95179	NA	NA	0.65655	4.1196e-10	0.423877	8.87126e-09	0.461741	2.65221e-09	NA	NA	0.873618	6.90414e-08	0.900254	2.35701e-06	0.911957	7.89968e-07	NA	NA
MPHOSPH9	5.4375e-07	4.46959e-05	-5.01019	Uterus	1.86045e-07	3.40978e-05	5.21277	Breast_Mammary_Tissue	5.98909e-08	1.19442e-05	5.41913	NA	NA	NA	1	1	1	0	3	-0.444681	-6.24943	-0.799713	-5.75101	-0.418864	-5.84381	NA	NA	0.65655	4.1196e-10	0.423877	8.87126e-09	0.675315	5.10193e-09	NA	NA	0.873618	6.90414e-08	0.900254	2.35701e-06	0.95613	1.0285e-06	NA	NA
MPHOSPH9	5.4375e-07	4.46959e-05	-5.01019	Uterus	1.86045e-07	3.40978e-05	5.21277	Cells_Cultured_fibroblasts	5.98909e-08	1.23391e-05	5.41913	NA	NA	NA	1	1	1	0	3	-0.444681	-6.24943	-0.799713	-5.75101	-0.418864	-5.84381	NA	NA	0.65655	4.1196e-10	0.423877	8.87126e-09	0.675315	5.10193e-09	NA	NA	0.873618	6.90414e-08	0.900254	2.35701e-06	0.955875	9.54126e-07	NA	NA
MPHOSPH9	5.4375e-07	4.46959e-05	-5.01019	Uterus	1.86045e-07	3.40978e-05	5.21277	Cells_EBV-transformed_lymphocytes	5.98909e-08	1.1971e-05	5.41913	NA	NA	NA	1	1	1	0	3	-0.444681	-6.24943	-0.799713	-5.75101	-0.418864	-5.84381	NA	NA	0.65655	4.1196e-10	0.423877	8.87126e-09	0.675315	5.10193e-09	NA	NA	0.873618	6.90414e-08	0.900254	2.35701e-06	0.951991	8.99764e-07	NA	NA
MPHOSPH9	5.4375e-07	4.46959e-05	-5.01019	Uterus	1.86045e-07	3.40978e-05	5.21277	Colon_Sigmoid	5.98909e-08	1.26008e-05	5.41913	NA	NA	NA	1	1	1	0	3	-0.444681	-6.24943	-0.799713	-5.75101	-0.418864	-5.84381	NA	NA	0.65655	4.1196e-10	0.423877	8.87126e-09	0.675315	5.10193e-09	NA	NA	0.873618	6.90414e-08	0.900254	2.35701e-06	0.958171	9.87631e-07	NA	NA
MPHOSPH9	5.4375e-07	4.46959e-05	-5.01019	Uterus	1.86045e-07	3.40978e-05	5.21277	Colon_Transverse	5.82774e-06	0.000618337	-4.53254	NA	NA	NA	1	1	1	0	3	-0.444681	-6.24943	-0.799713	-5.75101	0.647213	5.84229	NA	NA	0.65655	4.1196e-10	0.423877	8.87126e-09	0.517494	5.14884e-09	NA	NA	0.873618	6.90414e-08	0.900254	2.35701e-06	0.925392	1.10254e-06	NA	NA
MPHOSPH9	5.4375e-07	4.46959e-05	-5.01019	Uterus	1.86045e-07	3.40978e-05	5.21277	Esophagus_Gastroesophageal_Junction	5.98909e-08	1.28626e-05	5.41913	NA	NA	NA	1	1	1	0	3	-0.444681	-6.24943	-0.799713	-5.75101	-0.418864	-5.84381	NA	NA	0.65655	4.1196e-10	0.423877	8.87126e-09	0.675315	5.10193e-09	NA	NA	0.873618	6.90414e-08	0.900254	2.35701e-06	0.957629	9.75737e-07	NA	NA
MPHOSPH9	5.4375e-07	4.46959e-05	-5.01019	Uterus	1.86045e-07	3.40978e-05	5.21277	Esophagus_Mucosa	5.82774e-06	0.000638879	4.53254	NA	NA	NA	1	1	1	0	3	-0.444681	-6.24943	-0.799713	-5.75101	-0.639448	-4.97421	NA	NA	0.65655	4.1196e-10	0.423877	8.87126e-09	0.522531	6.55129e-07	NA	NA	0.873618	6.90414e-08	0.900254	2.35701e-06	0.916937	6.82476e-05	NA	NA
MPHOSPH9	5.4375e-07	4.46959e-05	-5.01019	Uterus	1.86045e-07	3.40978e-05	5.21277	Esophagus_Muscularis	3.50009e-06	0.00038008	4.63905	NA	NA	NA	1	1	1	0	3	-0.444681	-6.24943	-0.799713	-5.75101	-0.638273	-5.89445	NA	NA	0.65655	4.1196e-10	0.423877	8.87126e-09	0.523296	3.75925e-09	NA	NA	0.873618	6.90414e-08	0.900254	2.35701e-06	0.922525	7.50134e-07	NA	NA
MPHOSPH9	5.4375e-07	4.46959e-05	-5.01019	Uterus	1.86045e-07	3.40978e-05	5.21277	Heart_Atrial_Appendage	5.98909e-08	1.46507e-05	5.41913	NA	NA	NA	1	1	1	0	3	-0.444681	-6.24943	-0.799713	-5.75101	-0.418864	-5.84381	NA	NA	0.65655	4.1196e-10	0.423877	8.87126e-09	0.675315	5.10193e-09	NA	NA	0.873618	6.90414e-08	0.900254	2.35701e-06	0.956598	1.09098e-06	NA	NA
MPHOSPH9	5.4375e-07	4.46959e-05	-5.01019	Uterus	1.86045e-07	3.40978e-05	5.21277	Heart_Left_Ventricle	3.50009e-06	0.000447252	4.63905	NA	NA	NA	1	1	1	0	3	-0.444681	-6.24943	-0.799713	-5.75101	-0.631245	-5.74909	NA	NA	0.65655	4.1196e-10	0.423877	8.87126e-09	0.52788	8.97255e-09	NA	NA	0.873618	6.90414e-08	0.900254	2.35701e-06	0.93118	1.7956e-06	NA	NA
MPHOSPH9	5.4375e-07	4.46959e-05	-5.01019	Uterus	1.86045e-07	3.40978e-05	5.21277	Kidney_Cortex	5.98909e-08	1.98707e-05	5.41913	NA	NA	NA	1	1	1	0	3	-0.444681	-6.24943	-0.799713	-5.75101	-0.418864	-5.84381	NA	NA	0.65655	4.1196e-10	0.423877	8.87126e-09	0.675315	5.10193e-09	NA	NA	0.873618	6.90414e-08	0.900254	2.35701e-06	0.955031	1.68765e-06	NA	NA
MPHOSPH9	5.4375e-07	4.46959e-05	-5.01019	Uterus	1.86045e-07	3.40978e-05	5.21277	Liver	5.98909e-08	1.94615e-05	5.41913	NA	NA	NA	1	1	1	0	3	-0.444681	-6.24943	-0.799713	-5.75101	-0.418864	-5.84381	NA	NA	0.65655	4.1196e-10	0.423877	8.87126e-09	0.675315	5.10193e-09	NA	NA	0.873618	6.90414e-08	0.900254	2.35701e-06	0.953244	1.21373e-06	NA	NA
MPHOSPH9	5.4375e-07	4.46959e-05	-5.01019	Uterus	1.86045e-07	3.40978e-05	5.21277	Lung	5.98909e-08	1.32083e-05	5.41913	NA	NA	NA	1	1	1	0	3	-0.444681	-6.24943	-0.799713	-5.75101	-0.418864	-5.84381	NA	NA	0.65655	4.1196e-10	0.423877	8.87126e-09	0.675315	5.10193e-09	NA	NA	0.873618	6.90414e-08	0.900254	2.35701e-06	0.956362	1.04596e-06	NA	NA
MPHOSPH9	5.4375e-07	4.46959e-05	-5.01019	Uterus	1.86045e-07	3.40978e-05	5.21277	Minor_Salivary_Gland	5.98909e-08	1.31178e-05	5.41913	NA	NA	NA	1	1	1	0	3	-0.444681	-6.24943	-0.799713	-5.75101	-0.418864	-5.84381	NA	NA	0.65655	4.1196e-10	0.423877	8.87126e-09	0.675315	5.10193e-09	NA	NA	0.873618	6.90414e-08	0.900254	2.35701e-06	0.957834	1.10874e-06	NA	NA
MPHOSPH9	5.4375e-07	4.46959e-05	-5.01019	Uterus	1.86045e-07	3.40978e-05	5.21277	Muscle_Skeletal	5.98909e-08	1.47122e-05	5.41913	NA	NA	NA	1	1	1	0	3	-0.444681	-6.24943	-0.799713	-5.75101	-0.418864	-5.84381	NA	NA	0.65655	4.1196e-10	0.423877	8.87126e-09	0.675315	5.10193e-09	NA	NA	0.873618	6.90414e-08	0.900254	2.35701e-06	0.950948	1.06904e-06	NA	NA
MPHOSPH9	5.4375e-07	4.46959e-05	-5.01019	Uterus	1.86045e-07	3.40978e-05	5.21277	Nerve_Tibial	5.98909e-08	1.28761e-05	5.41913	NA	NA	NA	1	1	1	0	3	-0.444681	-6.24943	-0.799713	-5.75101	-0.418864	-5.84381	NA	NA	0.65655	4.1196e-10	0.423877	8.87126e-09	0.675315	5.10193e-09	NA	NA	0.873618	6.90414e-08	0.900254	2.35701e-06	0.953922	1.06504e-06	NA	NA
MPHOSPH9	5.4375e-07	4.46959e-05	-5.01019	Uterus	1.86045e-07	3.40978e-05	5.21277	Ovary	5.98909e-08	1.31369e-05	5.41913	NA	NA	NA	1	1	1	0	3	-0.444681	-6.24943	-0.799713	-5.75101	-0.418864	-5.84381	NA	NA	0.65655	4.1196e-10	0.423877	8.87126e-09	0.675315	5.10193e-09	NA	NA	0.873618	6.90414e-08	0.900254	2.35701e-06	0.955119	1.08897e-06	NA	NA
MPHOSPH9	5.4375e-07	4.46959e-05	-5.01019	Uterus	1.86045e-07	3.40978e-05	5.21277	Pancreas	5.98909e-08	1.75969e-05	5.41913	NA	NA	NA	1	1	1	0	3	-0.444681	-6.24943	-0.799713	-5.75101	-0.418864	-5.84381	NA	NA	0.65655	4.1196e-10	0.423877	8.87126e-09	0.675315	5.10193e-09	NA	NA	0.873618	6.90414e-08	0.900254	2.35701e-06	0.953634	1.1625e-06	NA	NA
MPHOSPH9	5.4375e-07	4.46959e-05	-5.01019	Uterus	1.86045e-07	3.40978e-05	5.21277	Pituitary	5.82774e-06	0.000653002	-4.53254	NA	NA	NA	1	1	1	0	3	-0.444681	-6.24943	-0.799713	-5.75101	0.74168	5.99366	NA	NA	0.65655	4.1196e-10	0.423877	8.87126e-09	0.458281	2.0517e-09	NA	NA	0.873618	6.90414e-08	0.900254	2.35701e-06	0.915569	4.80284e-07	NA	NA
MPHOSPH9	5.4375e-07	4.46959e-05	-5.01019	Uterus	1.86045e-07	3.40978e-05	5.21277	Prostate	5.98909e-08	1.30502e-05	5.41913	NA	NA	NA	1	1	1	0	3	-0.444681	-6.24943	-0.799713	-5.75101	-0.418864	-5.84381	NA	NA	0.65655	4.1196e-10	0.423877	8.87126e-09	0.675315	5.10193e-09	NA	NA	0.873618	6.90414e-08	0.900254	2.35701e-06	0.960319	1.08386e-06	NA	NA
MPHOSPH9	5.4375e-07	4.46959e-05	-5.01019	Uterus	1.86045e-07	3.40978e-05	5.21277	Small_Intestine_Terminal_Ileum	5.98909e-08	1.29006e-05	5.41913	NA	NA	NA	1	1	1	0	3	-0.444681	-6.24943	-0.799713	-5.75101	-0.418864	-5.84381	NA	NA	0.65655	4.1196e-10	0.423877	8.87126e-09	0.675315	5.10193e-09	NA	NA	0.873618	6.90414e-08	0.900254	2.35701e-06	0.959531	1.0619e-06	NA	NA
MPHOSPH9	5.4375e-07	4.46959e-05	-5.01019	Uterus	1.86045e-07	3.40978e-05	5.21277	Spleen	5.82774e-06	0.000603908	-4.53254	NA	NA	NA	1	1	1	0	3	-0.444681	-6.24943	-0.799713	-5.75101	0.742835	6.00351	NA	NA	0.65655	4.1196e-10	0.423877	8.87126e-09	0.457582	1.93098e-09	NA	NA	0.873618	6.90414e-08	0.900254	2.35701e-06	0.91208	4.3738e-07	NA	NA
MPHOSPH9	5.4375e-07	4.46959e-05	-5.01019	Uterus	1.86045e-07	3.40978e-05	5.21277	Stomach	4.15349e-06	0.000484753	-4.60355	NA	NA	NA	1	1	1	0	3	-0.444681	-6.24943	-0.799713	-5.75101	0.558158	5.01808	NA	NA	0.65655	4.1196e-10	0.423877	8.87126e-09	0.576736	5.219e-07	NA	NA	0.873618	6.90414e-08	0.900254	2.35701e-06	0.937587	6.17603e-05	NA	NA
MPHOSPH9	5.4375e-07	4.46959e-05	-5.01019	Uterus	1.86045e-07	3.40978e-05	5.21277	Testis	5.98909e-08	1.57271e-05	5.41913	NA	NA	NA	1	1	1	0	3	-0.444681	-6.24943	-0.799713	-5.75101	-0.418864	-5.84381	NA	NA	0.65655	4.1196e-10	0.423877	8.87126e-09	0.675315	5.10193e-09	NA	NA	0.873618	6.90414e-08	0.900254	2.35701e-06	0.961021	1.18449e-06	NA	NA
MPHOSPH9	5.4375e-07	4.46959e-05	-5.01019	Uterus	1.86045e-07	3.40978e-05	5.21277	Thyroid	5.98909e-08	1.37431e-05	5.41913	NA	NA	NA	1	1	1	0	3	-0.444681	-6.24943	-0.799713	-5.75101	-0.418864	-5.84381	NA	NA	0.65655	4.1196e-10	0.423877	8.87126e-09	0.675315	5.10193e-09	NA	NA	0.873618	6.90414e-08	0.900254	2.35701e-06	0.954993	1.0841e-06	NA	NA
MPHOSPH9	5.4375e-07	4.46959e-05	-5.01019	Uterus	1.86045e-07	3.40978e-05	5.21277	Uterus	5.98909e-08	1.36484e-05	5.41913	NA	NA	NA	1	1	1	0	3	-0.444681	-6.24943	-0.799713	-5.75101	-0.418864	-5.84381	NA	NA	0.65655	4.1196e-10	0.423877	8.87126e-09	0.675315	5.10193e-09	NA	NA	0.873618	6.90414e-08	0.900254	2.35701e-06	0.95687	1.14137e-06	NA	NA
MPHOSPH9	5.4375e-07	4.46959e-05	-5.01019	Uterus	1.86045e-07	3.40978e-05	5.21277	Vagina	5.98909e-08	1.37584e-05	5.41913	NA	NA	NA	1	1	1	0	3	-0.444681	-6.24943	-0.799713	-5.75101	-0.418864	-5.84381	NA	NA	0.65655	4.1196e-10	0.423877	8.87126e-09	0.675315	5.10193e-09	NA	NA	0.873618	6.90414e-08	0.900254	2.35701e-06	0.96137	1.18265e-06	NA	NA
MPHOSPH9	5.4375e-07	4.46959e-05	-5.01019	Uterus	1.86045e-07	3.40978e-05	5.21277	smultixcan	4.99683e-08	9.87542e-06	-0.552732	NA	NA	NA	1	1	1	0	3	-0.444681	-6.24943	-0.799713	-5.75101	-0.064858	0.559035	NA	NA	0.65655	4.1196e-10	0.423877	8.87126e-09	0.789392	2.68131e-09	NA	NA	0.873618	6.90414e-08	0.900254	2.35701e-06	0.966853	5.72715e-07	NA	NA
MPHOSPH9	5.4375e-07	4.46959e-05	-5.01019	Whole_Blood	1.42395e-06	0.000192902	4.82162	Adipose_Visceral_Omentum	5.98909e-08	1.3202e-05	5.41913	NA	NA	NA	1	1	1	0	3	-0.444681	-6.24943	-1.52614	-5.58694	-0.418864	-5.84381	NA	NA	0.65655	4.1196e-10	0.126975	2.31101e-08	0.675315	5.10193e-09	NA	NA	0.873618	6.90414e-08	0.726625	4.61361e-06	0.959511	1.00429e-06	NA	NA
MPHOSPH9	5.4375e-07	4.46959e-05	-5.01019	Whole_Blood	1.42395e-06	0.000192902	4.82162	Adrenal_Gland	5.98909e-08	1.48809e-05	5.41913	NA	NA	NA	1	1	1	0	3	-0.444681	-6.24943	-1.52614	-5.58694	-0.418864	-5.84381	NA	NA	0.65655	4.1196e-10	0.126975	2.31101e-08	0.675315	5.10193e-09	NA	NA	0.873618	6.90414e-08	0.726625	4.61361e-06	0.956434	1.09299e-06	NA	NA
MPHOSPH9	5.4375e-07	4.46959e-05	-5.01019	Whole_Blood	1.42395e-06	0.000192902	4.82162	Artery_Aorta	5.98909e-08	1.2201e-05	5.41913	NA	NA	NA	1	1	1	0	3	-0.444681	-6.24943	-1.52614	-5.58694	-0.418864	-5.84381	NA	NA	0.65655	4.1196e-10	0.126975	2.31101e-08	0.675315	5.10193e-09	NA	NA	0.873618	6.90414e-08	0.726625	4.61361e-06	0.957437	9.88816e-07	NA	NA
MPHOSPH9	5.4375e-07	4.46959e-05	-5.01019	Whole_Blood	1.42395e-06	0.000192902	4.82162	Artery_Coronary	5.98909e-08	1.32622e-05	5.41913	NA	NA	NA	1	1	1	0	3	-0.444681	-6.24943	-1.52614	-5.58694	-0.418864	-5.84381	NA	NA	0.65655	4.1196e-10	0.126975	2.31101e-08	0.675315	5.10193e-09	NA	NA	0.873618	6.90414e-08	0.726625	4.61361e-06	0.954884	1.08712e-06	NA	NA
MPHOSPH9	5.4375e-07	4.46959e-05	-5.01019	Whole_Blood	1.42395e-06	0.000192902	4.82162	Artery_Tibial	8.53019e-05	0.00495627	-3.92899	NA	NA	NA	1	1	1	0	3	-0.444681	-6.24943	-1.52614	-5.58694	0.525432	4.30006	NA	NA	0.65655	4.1196e-10	0.126975	2.31101e-08	0.599283	1.70754e-05	NA	NA	0.873618	6.90414e-08	0.726625	4.61361e-06	0.942441	0.0011162	NA	NA
MPHOSPH9	5.4375e-07	4.46959e-05	-5.01019	Whole_Blood	1.42395e-06	0.000192902	4.82162	Brain_Anterior_cingulate_cortex_BA24	5.82774e-06	0.000622312	-4.53254	NA	NA	NA	1	1	1	0	3	-0.444681	-6.24943	-1.52614	-5.58694	0.646973	5.76204	NA	NA	0.65655	4.1196e-10	0.126975	2.31101e-08	0.51765	8.31035e-09	NA	NA	0.873618	6.90414e-08	0.726625	4.61361e-06	0.920712	1.93811e-06	NA	NA
MPHOSPH9	5.4375e-07	4.46959e-05	-5.01019	Whole_Blood	1.42395e-06	0.000192902	4.82162	Brain_Caudate_basal_ganglia	5.82774e-06	0.000654484	-4.53254	NA	NA	NA	1	1	1	0	3	-0.444681	-6.24943	-1.52614	-5.58694	0.652447	5.79604	NA	NA	0.65655	4.1196e-10	0.126975	2.31101e-08	0.514113	6.78987e-09	NA	NA	0.873618	6.90414e-08	0.726625	4.61361e-06	0.917317	1.50975e-06	NA	NA
MPHOSPH9	5.4375e-07	4.46959e-05	-5.01019	Whole_Blood	1.42395e-06	0.000192902	4.82162	Brain_Cerebellar_Hemisphere	5.98909e-08	1.22638e-05	5.41913	NA	NA	NA	1	1	1	0	3	-0.444681	-6.24943	-1.52614	-5.58694	-0.418864	-5.84381	NA	NA	0.65655	4.1196e-10	0.126975	2.31101e-08	0.675315	5.10193e-09	NA	NA	0.873618	6.90414e-08	0.726625	4.61361e-06	0.952846	9.89046e-07	NA	NA
MPHOSPH9	5.4375e-07	4.46959e-05	-5.01019	Whole_Blood	1.42395e-06	0.000192902	4.82162	Brain_Cerebellum	5.98909e-08	1.20923e-05	5.41913	NA	NA	NA	1	1	1	0	3	-0.444681	-6.24943	-1.52614	-5.58694	-0.418864	-5.84381	NA	NA	0.65655	4.1196e-10	0.126975	2.31101e-08	0.675315	5.10193e-09	NA	NA	0.873618	6.90414e-08	0.726625	4.61361e-06	0.957548	1.05218e-06	NA	NA
MPHOSPH9	5.4375e-07	4.46959e-05	-5.01019	Whole_Blood	1.42395e-06	0.000192902	4.82162	Brain_Cortex	5.98909e-08	1.45914e-05	5.41913	NA	NA	NA	1	1	1	0	3	-0.444681	-6.24943	-1.52614	-5.58694	-0.418864	-5.84381	NA	NA	0.65655	4.1196e-10	0.126975	2.31101e-08	0.675315	5.10193e-09	NA	NA	0.873618	6.90414e-08	0.726625	4.61361e-06	0.955568	1.02028e-06	NA	NA
MPHOSPH9	5.4375e-07	4.46959e-05	-5.01019	Whole_Blood	1.42395e-06	0.000192902	4.82162	Brain_Hippocampus	5.82774e-06	0.000734032	-4.53254	NA	NA	NA	1	1	1	0	3	-0.444681	-6.24943	-1.52614	-5.58694	0.639448	4.97421	NA	NA	0.65655	4.1196e-10	0.126975	2.31101e-08	0.522531	6.55129e-07	NA	NA	0.873618	6.90414e-08	0.726625	4.61361e-06	0.924065	8.98456e-05	NA	NA
MPHOSPH9	5.4375e-07	4.46959e-05	-5.01019	Whole_Blood	1.42395e-06	0.000192902	4.82162	Brain_Hypothalamus	5.82774e-06	0.000663154	-4.53254	NA	NA	NA	1	1	1	0	3	-0.444681	-6.24943	-1.52614	-5.58694	0.662268	5.89421	NA	NA	0.65655	4.1196e-10	0.126975	2.31101e-08	0.507799	3.76481e-09	NA	NA	0.873618	6.90414e-08	0.726625	4.61361e-06	0.926774	9.58286e-07	NA	NA
MPHOSPH9	5.4375e-07	4.46959e-05	-5.01019	Whole_Blood	1.42395e-06	0.000192902	4.82162	Brain_Nucleus_accumbens_basal_ganglia	5.82774e-06	0.000654811	-4.53254	NA	NA	NA	1	1	1	0	3	-0.444681	-6.24943	-1.52614	-5.58694	0.752848	4.97421	NA	NA	0.65655	4.1196e-10	0.126975	2.31101e-08	0.451541	6.55129e-07	NA	NA	0.873618	6.90414e-08	0.726625	4.61361e-06	0.90616	7.60157e-05	NA	NA
MPHOSPH9	5.4375e-07	4.46959e-05	-5.01019	Whole_Blood	1.42395e-06	0.000192902	4.82162	Brain_Putamen_basal_ganglia	5.82774e-06	0.000673985	-4.53254	NA	NA	NA	1	1	1	0	3	-0.444681	-6.24943	-1.52614	-5.58694	0.66711	5.94051	NA	NA	0.65655	4.1196e-10	0.126975	2.31101e-08	0.504702	2.84141e-09	NA	NA	0.873618	6.90414e-08	0.726625	4.61361e-06	0.922311	7.8016e-07	NA	NA
MPHOSPH9	5.4375e-07	4.46959e-05	-5.01019	Whole_Blood	1.42395e-06	0.000192902	4.82162	Brain_Spinal_cord_cervical_c-1	5.98909e-08	1.40999e-05	5.41913	NA	NA	NA	1	1	1	0	3	-0.444681	-6.24943	-1.52614	-5.58694	-0.418864	-5.84381	NA	NA	0.65655	4.1196e-10	0.126975	2.31101e-08	0.675315	5.10193e-09	NA	NA	0.873618	6.90414e-08	0.726625	4.61361e-06	0.952128	1.21513e-06	NA	NA
MPHOSPH9	5.4375e-07	4.46959e-05	-5.01019	Whole_Blood	1.42395e-06	0.000192902	4.82162	Brain_Substantia_nigra	5.82774e-06	0.000755063	-4.53254	NA	NA	NA	1	1	1	0	3	-0.444681	-6.24943	-1.52614	-5.58694	0.735983	5.95179	NA	NA	0.65655	4.1196e-10	0.126975	2.31101e-08	0.461741	2.65221e-09	NA	NA	0.873618	6.90414e-08	0.726625	4.61361e-06	0.911957	7.89968e-07	NA	NA
MPHOSPH9	5.4375e-07	4.46959e-05	-5.01019	Whole_Blood	1.42395e-06	0.000192902	4.82162	Breast_Mammary_Tissue	5.98909e-08	1.19442e-05	5.41913	NA	NA	NA	1	1	1	0	3	-0.444681	-6.24943	-1.52614	-5.58694	-0.418864	-5.84381	NA	NA	0.65655	4.1196e-10	0.126975	2.31101e-08	0.675315	5.10193e-09	NA	NA	0.873618	6.90414e-08	0.726625	4.61361e-06	0.95613	1.0285e-06	NA	NA
MPHOSPH9	5.4375e-07	4.46959e-05	-5.01019	Whole_Blood	1.42395e-06	0.000192902	4.82162	Cells_Cultured_fibroblasts	5.98909e-08	1.23391e-05	5.41913	NA	NA	NA	1	1	1	0	3	-0.444681	-6.24943	-1.52614	-5.58694	-0.418864	-5.84381	NA	NA	0.65655	4.1196e-10	0.126975	2.31101e-08	0.675315	5.10193e-09	NA	NA	0.873618	6.90414e-08	0.726625	4.61361e-06	0.955875	9.54126e-07	NA	NA
MPHOSPH9	5.4375e-07	4.46959e-05	-5.01019	Whole_Blood	1.42395e-06	0.000192902	4.82162	Cells_EBV-transformed_lymphocytes	5.98909e-08	1.1971e-05	5.41913	NA	NA	NA	1	1	1	0	3	-0.444681	-6.24943	-1.52614	-5.58694	-0.418864	-5.84381	NA	NA	0.65655	4.1196e-10	0.126975	2.31101e-08	0.675315	5.10193e-09	NA	NA	0.873618	6.90414e-08	0.726625	4.61361e-06	0.951991	8.99764e-07	NA	NA
MPHOSPH9	5.4375e-07	4.46959e-05	-5.01019	Whole_Blood	1.42395e-06	0.000192902	4.82162	Colon_Sigmoid	5.98909e-08	1.26008e-05	5.41913	NA	NA	NA	1	1	1	0	3	-0.444681	-6.24943	-1.52614	-5.58694	-0.418864	-5.84381	NA	NA	0.65655	4.1196e-10	0.126975	2.31101e-08	0.675315	5.10193e-09	NA	NA	0.873618	6.90414e-08	0.726625	4.61361e-06	0.958171	9.87631e-07	NA	NA
MPHOSPH9	5.4375e-07	4.46959e-05	-5.01019	Whole_Blood	1.42395e-06	0.000192902	4.82162	Colon_Transverse	5.82774e-06	0.000618337	-4.53254	NA	NA	NA	1	1	1	0	3	-0.444681	-6.24943	-1.52614	-5.58694	0.647213	5.84229	NA	NA	0.65655	4.1196e-10	0.126975	2.31101e-08	0.517494	5.14884e-09	NA	NA	0.873618	6.90414e-08	0.726625	4.61361e-06	0.925392	1.10254e-06	NA	NA
MPHOSPH9	5.4375e-07	4.46959e-05	-5.01019	Whole_Blood	1.42395e-06	0.000192902	4.82162	Esophagus_Gastroesophageal_Junction	5.98909e-08	1.28626e-05	5.41913	NA	NA	NA	1	1	1	0	3	-0.444681	-6.24943	-1.52614	-5.58694	-0.418864	-5.84381	NA	NA	0.65655	4.1196e-10	0.126975	2.31101e-08	0.675315	5.10193e-09	NA	NA	0.873618	6.90414e-08	0.726625	4.61361e-06	0.957629	9.75737e-07	NA	NA
MPHOSPH9	5.4375e-07	4.46959e-05	-5.01019	Whole_Blood	1.42395e-06	0.000192902	4.82162	Esophagus_Mucosa	5.82774e-06	0.000638879	4.53254	NA	NA	NA	1	1	1	0	3	-0.444681	-6.24943	-1.52614	-5.58694	-0.639448	-4.97421	NA	NA	0.65655	4.1196e-10	0.126975	2.31101e-08	0.522531	6.55129e-07	NA	NA	0.873618	6.90414e-08	0.726625	4.61361e-06	0.916937	6.82476e-05	NA	NA
MPHOSPH9	5.4375e-07	4.46959e-05	-5.01019	Whole_Blood	1.42395e-06	0.000192902	4.82162	Esophagus_Muscularis	3.50009e-06	0.00038008	4.63905	NA	NA	NA	1	1	1	0	3	-0.444681	-6.24943	-1.52614	-5.58694	-0.638273	-5.89445	NA	NA	0.65655	4.1196e-10	0.126975	2.31101e-08	0.523296	3.75925e-09	NA	NA	0.873618	6.90414e-08	0.726625	4.61361e-06	0.922525	7.50134e-07	NA	NA
MPHOSPH9	5.4375e-07	4.46959e-05	-5.01019	Whole_Blood	1.42395e-06	0.000192902	4.82162	Heart_Atrial_Appendage	5.98909e-08	1.46507e-05	5.41913	NA	NA	NA	1	1	1	0	3	-0.444681	-6.24943	-1.52614	-5.58694	-0.418864	-5.84381	NA	NA	0.65655	4.1196e-10	0.126975	2.31101e-08	0.675315	5.10193e-09	NA	NA	0.873618	6.90414e-08	0.726625	4.61361e-06	0.956598	1.09098e-06	NA	NA
MPHOSPH9	5.4375e-07	4.46959e-05	-5.01019	Whole_Blood	1.42395e-06	0.000192902	4.82162	Heart_Left_Ventricle	3.50009e-06	0.000447252	4.63905	NA	NA	NA	1	1	1	0	3	-0.444681	-6.24943	-1.52614	-5.58694	-0.631245	-5.74909	NA	NA	0.65655	4.1196e-10	0.126975	2.31101e-08	0.52788	8.97255e-09	NA	NA	0.873618	6.90414e-08	0.726625	4.61361e-06	0.93118	1.7956e-06	NA	NA
MPHOSPH9	5.4375e-07	4.46959e-05	-5.01019	Whole_Blood	1.42395e-06	0.000192902	4.82162	Kidney_Cortex	5.98909e-08	1.98707e-05	5.41913	NA	NA	NA	1	1	1	0	3	-0.444681	-6.24943	-1.52614	-5.58694	-0.418864	-5.84381	NA	NA	0.65655	4.1196e-10	0.126975	2.31101e-08	0.675315	5.10193e-09	NA	NA	0.873618	6.90414e-08	0.726625	4.61361e-06	0.955031	1.68765e-06	NA	NA
MPHOSPH9	5.4375e-07	4.46959e-05	-5.01019	Whole_Blood	1.42395e-06	0.000192902	4.82162	Liver	5.98909e-08	1.94615e-05	5.41913	NA	NA	NA	1	1	1	0	3	-0.444681	-6.24943	-1.52614	-5.58694	-0.418864	-5.84381	NA	NA	0.65655	4.1196e-10	0.126975	2.31101e-08	0.675315	5.10193e-09	NA	NA	0.873618	6.90414e-08	0.726625	4.61361e-06	0.953244	1.21373e-06	NA	NA
MPHOSPH9	5.4375e-07	4.46959e-05	-5.01019	Whole_Blood	1.42395e-06	0.000192902	4.82162	Lung	5.98909e-08	1.32083e-05	5.41913	NA	NA	NA	1	1	1	0	3	-0.444681	-6.24943	-1.52614	-5.58694	-0.418864	-5.84381	NA	NA	0.65655	4.1196e-10	0.126975	2.31101e-08	0.675315	5.10193e-09	NA	NA	0.873618	6.90414e-08	0.726625	4.61361e-06	0.956362	1.04596e-06	NA	NA
MPHOSPH9	5.4375e-07	4.46959e-05	-5.01019	Whole_Blood	1.42395e-06	0.000192902	4.82162	Minor_Salivary_Gland	5.98909e-08	1.31178e-05	5.41913	NA	NA	NA	1	1	1	0	3	-0.444681	-6.24943	-1.52614	-5.58694	-0.418864	-5.84381	NA	NA	0.65655	4.1196e-10	0.126975	2.31101e-08	0.675315	5.10193e-09	NA	NA	0.873618	6.90414e-08	0.726625	4.61361e-06	0.957834	1.10874e-06	NA	NA
MPHOSPH9	5.4375e-07	4.46959e-05	-5.01019	Whole_Blood	1.42395e-06	0.000192902	4.82162	Muscle_Skeletal	5.98909e-08	1.47122e-05	5.41913	NA	NA	NA	1	1	1	0	3	-0.444681	-6.24943	-1.52614	-5.58694	-0.418864	-5.84381	NA	NA	0.65655	4.1196e-10	0.126975	2.31101e-08	0.675315	5.10193e-09	NA	NA	0.873618	6.90414e-08	0.726625	4.61361e-06	0.950948	1.06904e-06	NA	NA
MPHOSPH9	5.4375e-07	4.46959e-05	-5.01019	Whole_Blood	1.42395e-06	0.000192902	4.82162	Nerve_Tibial	5.98909e-08	1.28761e-05	5.41913	NA	NA	NA	1	1	1	0	3	-0.444681	-6.24943	-1.52614	-5.58694	-0.418864	-5.84381	NA	NA	0.65655	4.1196e-10	0.126975	2.31101e-08	0.675315	5.10193e-09	NA	NA	0.873618	6.90414e-08	0.726625	4.61361e-06	0.953922	1.06504e-06	NA	NA
MPHOSPH9	5.4375e-07	4.46959e-05	-5.01019	Whole_Blood	1.42395e-06	0.000192902	4.82162	Ovary	5.98909e-08	1.31369e-05	5.41913	NA	NA	NA	1	1	1	0	3	-0.444681	-6.24943	-1.52614	-5.58694	-0.418864	-5.84381	NA	NA	0.65655	4.1196e-10	0.126975	2.31101e-08	0.675315	5.10193e-09	NA	NA	0.873618	6.90414e-08	0.726625	4.61361e-06	0.955119	1.08897e-06	NA	NA
MPHOSPH9	5.4375e-07	4.46959e-05	-5.01019	Whole_Blood	1.42395e-06	0.000192902	4.82162	Pancreas	5.98909e-08	1.75969e-05	5.41913	NA	NA	NA	1	1	1	0	3	-0.444681	-6.24943	-1.52614	-5.58694	-0.418864	-5.84381	NA	NA	0.65655	4.1196e-10	0.126975	2.31101e-08	0.675315	5.10193e-09	NA	NA	0.873618	6.90414e-08	0.726625	4.61361e-06	0.953634	1.1625e-06	NA	NA
MPHOSPH9	5.4375e-07	4.46959e-05	-5.01019	Whole_Blood	1.42395e-06	0.000192902	4.82162	Pituitary	5.82774e-06	0.000653002	-4.53254	NA	NA	NA	1	1	1	0	3	-0.444681	-6.24943	-1.52614	-5.58694	0.74168	5.99366	NA	NA	0.65655	4.1196e-10	0.126975	2.31101e-08	0.458281	2.0517e-09	NA	NA	0.873618	6.90414e-08	0.726625	4.61361e-06	0.915569	4.80284e-07	NA	NA
MPHOSPH9	5.4375e-07	4.46959e-05	-5.01019	Whole_Blood	1.42395e-06	0.000192902	4.82162	Prostate	5.98909e-08	1.30502e-05	5.41913	NA	NA	NA	1	1	1	0	3	-0.444681	-6.24943	-1.52614	-5.58694	-0.418864	-5.84381	NA	NA	0.65655	4.1196e-10	0.126975	2.31101e-08	0.675315	5.10193e-09	NA	NA	0.873618	6.90414e-08	0.726625	4.61361e-06	0.960319	1.08386e-06	NA	NA
MPHOSPH9	5.4375e-07	4.46959e-05	-5.01019	Whole_Blood	1.42395e-06	0.000192902	4.82162	Small_Intestine_Terminal_Ileum	5.98909e-08	1.29006e-05	5.41913	NA	NA	NA	1	1	1	0	3	-0.444681	-6.24943	-1.52614	-5.58694	-0.418864	-5.84381	NA	NA	0.65655	4.1196e-10	0.126975	2.31101e-08	0.675315	5.10193e-09	NA	NA	0.873618	6.90414e-08	0.726625	4.61361e-06	0.959531	1.0619e-06	NA	NA
MPHOSPH9	5.4375e-07	4.46959e-05	-5.01019	Whole_Blood	1.42395e-06	0.000192902	4.82162	Spleen	5.82774e-06	0.000603908	-4.53254	NA	NA	NA	1	1	1	0	3	-0.444681	-6.24943	-1.52614	-5.58694	0.742835	6.00351	NA	NA	0.65655	4.1196e-10	0.126975	2.31101e-08	0.457582	1.93098e-09	NA	NA	0.873618	6.90414e-08	0.726625	4.61361e-06	0.91208	4.3738e-07	NA	NA
MPHOSPH9	5.4375e-07	4.46959e-05	-5.01019	Whole_Blood	1.42395e-06	0.000192902	4.82162	Stomach	4.15349e-06	0.000484753	-4.60355	NA	NA	NA	1	1	1	0	3	-0.444681	-6.24943	-1.52614	-5.58694	0.558158	5.01808	NA	NA	0.65655	4.1196e-10	0.126975	2.31101e-08	0.576736	5.219e-07	NA	NA	0.873618	6.90414e-08	0.726625	4.61361e-06	0.937587	6.17603e-05	NA	NA
MPHOSPH9	5.4375e-07	4.46959e-05	-5.01019	Whole_Blood	1.42395e-06	0.000192902	4.82162	Testis	5.98909e-08	1.57271e-05	5.41913	NA	NA	NA	1	1	1	0	3	-0.444681	-6.24943	-1.52614	-5.58694	-0.418864	-5.84381	NA	NA	0.65655	4.1196e-10	0.126975	2.31101e-08	0.675315	5.10193e-09	NA	NA	0.873618	6.90414e-08	0.726625	4.61361e-06	0.961021	1.18449e-06	NA	NA
MPHOSPH9	5.4375e-07	4.46959e-05	-5.01019	Whole_Blood	1.42395e-06	0.000192902	4.82162	Thyroid	5.98909e-08	1.37431e-05	5.41913	NA	NA	NA	1	1	1	0	3	-0.444681	-6.24943	-1.52614	-5.58694	-0.418864	-5.84381	NA	NA	0.65655	4.1196e-10	0.126975	2.31101e-08	0.675315	5.10193e-09	NA	NA	0.873618	6.90414e-08	0.726625	4.61361e-06	0.954993	1.0841e-06	NA	NA
MPHOSPH9	5.4375e-07	4.46959e-05	-5.01019	Whole_Blood	1.42395e-06	0.000192902	4.82162	Uterus	5.98909e-08	1.36484e-05	5.41913	NA	NA	NA	1	1	1	0	3	-0.444681	-6.24943	-1.52614	-5.58694	-0.418864	-5.84381	NA	NA	0.65655	4.1196e-10	0.126975	2.31101e-08	0.675315	5.10193e-09	NA	NA	0.873618	6.90414e-08	0.726625	4.61361e-06	0.95687	1.14137e-06	NA	NA
MPHOSPH9	5.4375e-07	4.46959e-05	-5.01019	Whole_Blood	1.42395e-06	0.000192902	4.82162	Vagina	5.98909e-08	1.37584e-05	5.41913	NA	NA	NA	1	1	1	0	3	-0.444681	-6.24943	-1.52614	-5.58694	-0.418864	-5.84381	NA	NA	0.65655	4.1196e-10	0.126975	2.31101e-08	0.675315	5.10193e-09	NA	NA	0.873618	6.90414e-08	0.726625	4.61361e-06	0.96137	1.18265e-06	NA	NA
MPHOSPH9	5.4375e-07	4.46959e-05	-5.01019	Whole_Blood	1.42395e-06	0.000192902	4.82162	smultixcan	4.99683e-08	9.87542e-06	-0.552732	NA	NA	NA	1	1	1	0	3	-0.444681	-6.24943	-1.52614	-5.58694	-0.064858	0.559035	NA	NA	0.65655	4.1196e-10	0.126975	2.31101e-08	0.789392	2.68131e-09	NA	NA	0.873618	6.90414e-08	0.726625	4.61361e-06	0.966853	5.72715e-07	NA	NA
MPHOSPH9	5.4375e-07	4.46959e-05	-5.01019	smultixcan	5.59282e-06	0.000308897	3.08459	Adipose_Visceral_Omentum	5.98909e-08	1.3202e-05	5.41913	NA	NA	NA	1	1	1	0	3	-0.444681	-6.24943	-0.774806	-5.38427	-0.418864	-5.84381	NA	NA	0.65655	4.1196e-10	0.333407	1.46473e-09	0.675315	5.10193e-09	NA	NA	0.873618	6.90414e-08	0.781882	1.88751e-07	0.959511	1.00429e-06	NA	NA
MPHOSPH9	5.4375e-07	4.46959e-05	-5.01019	smultixcan	5.59282e-06	0.000308897	3.08459	Adrenal_Gland	5.98909e-08	1.48809e-05	5.41913	NA	NA	NA	1	1	1	0	3	-0.444681	-6.24943	-0.774806	-5.38427	-0.418864	-5.84381	NA	NA	0.65655	4.1196e-10	0.333407	1.46473e-09	0.675315	5.10193e-09	NA	NA	0.873618	6.90414e-08	0.781882	1.88751e-07	0.956434	1.09299e-06	NA	NA
MPHOSPH9	5.4375e-07	4.46959e-05	-5.01019	smultixcan	5.59282e-06	0.000308897	3.08459	Artery_Aorta	5.98909e-08	1.2201e-05	5.41913	NA	NA	NA	1	1	1	0	3	-0.444681	-6.24943	-0.774806	-5.38427	-0.418864	-5.84381	NA	NA	0.65655	4.1196e-10	0.333407	1.46473e-09	0.675315	5.10193e-09	NA	NA	0.873618	6.90414e-08	0.781882	1.88751e-07	0.957437	9.88816e-07	NA	NA
MPHOSPH9	5.4375e-07	4.46959e-05	-5.01019	smultixcan	5.59282e-06	0.000308897	3.08459	Artery_Coronary	5.98909e-08	1.32622e-05	5.41913	NA	NA	NA	1	1	1	0	3	-0.444681	-6.24943	-0.774806	-5.38427	-0.418864	-5.84381	NA	NA	0.65655	4.1196e-10	0.333407	1.46473e-09	0.675315	5.10193e-09	NA	NA	0.873618	6.90414e-08	0.781882	1.88751e-07	0.954884	1.08712e-06	NA	NA
MPHOSPH9	5.4375e-07	4.46959e-05	-5.01019	smultixcan	5.59282e-06	0.000308897	3.08459	Artery_Tibial	8.53019e-05	0.00495627	-3.92899	NA	NA	NA	1	1	1	0	3	-0.444681	-6.24943	-0.774806	-5.38427	0.525432	4.30006	NA	NA	0.65655	4.1196e-10	0.333407	1.46473e-09	0.599283	1.70754e-05	NA	NA	0.873618	6.90414e-08	0.781882	1.88751e-07	0.942441	0.0011162	NA	NA
MPHOSPH9	5.4375e-07	4.46959e-05	-5.01019	smultixcan	5.59282e-06	0.000308897	3.08459	Brain_Anterior_cingulate_cortex_BA24	5.82774e-06	0.000622312	-4.53254	NA	NA	NA	1	1	1	0	3	-0.444681	-6.24943	-0.774806	-5.38427	0.646973	5.76204	NA	NA	0.65655	4.1196e-10	0.333407	1.46473e-09	0.51765	8.31035e-09	NA	NA	0.873618	6.90414e-08	0.781882	1.88751e-07	0.920712	1.93811e-06	NA	NA
MPHOSPH9	5.4375e-07	4.46959e-05	-5.01019	smultixcan	5.59282e-06	0.000308897	3.08459	Brain_Caudate_basal_ganglia	5.82774e-06	0.000654484	-4.53254	NA	NA	NA	1	1	1	0	3	-0.444681	-6.24943	-0.774806	-5.38427	0.652447	5.79604	NA	NA	0.65655	4.1196e-10	0.333407	1.46473e-09	0.514113	6.78987e-09	NA	NA	0.873618	6.90414e-08	0.781882	1.88751e-07	0.917317	1.50975e-06	NA	NA
MPHOSPH9	5.4375e-07	4.46959e-05	-5.01019	smultixcan	5.59282e-06	0.000308897	3.08459	Brain_Cerebellar_Hemisphere	5.98909e-08	1.22638e-05	5.41913	NA	NA	NA	1	1	1	0	3	-0.444681	-6.24943	-0.774806	-5.38427	-0.418864	-5.84381	NA	NA	0.65655	4.1196e-10	0.333407	1.46473e-09	0.675315	5.10193e-09	NA	NA	0.873618	6.90414e-08	0.781882	1.88751e-07	0.952846	9.89046e-07	NA	NA
MPHOSPH9	5.4375e-07	4.46959e-05	-5.01019	smultixcan	5.59282e-06	0.000308897	3.08459	Brain_Cerebellum	5.98909e-08	1.20923e-05	5.41913	NA	NA	NA	1	1	1	0	3	-0.444681	-6.24943	-0.774806	-5.38427	-0.418864	-5.84381	NA	NA	0.65655	4.1196e-10	0.333407	1.46473e-09	0.675315	5.10193e-09	NA	NA	0.873618	6.90414e-08	0.781882	1.88751e-07	0.957548	1.05218e-06	NA	NA
MPHOSPH9	5.4375e-07	4.46959e-05	-5.01019	smultixcan	5.59282e-06	0.000308897	3.08459	Brain_Cortex	5.98909e-08	1.45914e-05	5.41913	NA	NA	NA	1	1	1	0	3	-0.444681	-6.24943	-0.774806	-5.38427	-0.418864	-5.84381	NA	NA	0.65655	4.1196e-10	0.333407	1.46473e-09	0.675315	5.10193e-09	NA	NA	0.873618	6.90414e-08	0.781882	1.88751e-07	0.955568	1.02028e-06	NA	NA
MPHOSPH9	5.4375e-07	4.46959e-05	-5.01019	smultixcan	5.59282e-06	0.000308897	3.08459	Brain_Hippocampus	5.82774e-06	0.000734032	-4.53254	NA	NA	NA	1	1	1	0	3	-0.444681	-6.24943	-0.774806	-5.38427	0.639448	4.97421	NA	NA	0.65655	4.1196e-10	0.333407	1.46473e-09	0.522531	6.55129e-07	NA	NA	0.873618	6.90414e-08	0.781882	1.88751e-07	0.924065	8.98456e-05	NA	NA
MPHOSPH9	5.4375e-07	4.46959e-05	-5.01019	smultixcan	5.59282e-06	0.000308897	3.08459	Brain_Hypothalamus	5.82774e-06	0.000663154	-4.53254	NA	NA	NA	1	1	1	0	3	-0.444681	-6.24943	-0.774806	-5.38427	0.662268	5.89421	NA	NA	0.65655	4.1196e-10	0.333407	1.46473e-09	0.507799	3.76481e-09	NA	NA	0.873618	6.90414e-08	0.781882	1.88751e-07	0.926774	9.58286e-07	NA	NA
MPHOSPH9	5.4375e-07	4.46959e-05	-5.01019	smultixcan	5.59282e-06	0.000308897	3.08459	Brain_Nucleus_accumbens_basal_ganglia	5.82774e-06	0.000654811	-4.53254	NA	NA	NA	1	1	1	0	3	-0.444681	-6.24943	-0.774806	-5.38427	0.752848	4.97421	NA	NA	0.65655	4.1196e-10	0.333407	1.46473e-09	0.451541	6.55129e-07	NA	NA	0.873618	6.90414e-08	0.781882	1.88751e-07	0.90616	7.60157e-05	NA	NA
MPHOSPH9	5.4375e-07	4.46959e-05	-5.01019	smultixcan	5.59282e-06	0.000308897	3.08459	Brain_Putamen_basal_ganglia	5.82774e-06	0.000673985	-4.53254	NA	NA	NA	1	1	1	0	3	-0.444681	-6.24943	-0.774806	-5.38427	0.66711	5.94051	NA	NA	0.65655	4.1196e-10	0.333407	1.46473e-09	0.504702	2.84141e-09	NA	NA	0.873618	6.90414e-08	0.781882	1.88751e-07	0.922311	7.8016e-07	NA	NA
MPHOSPH9	5.4375e-07	4.46959e-05	-5.01019	smultixcan	5.59282e-06	0.000308897	3.08459	Brain_Spinal_cord_cervical_c-1	5.98909e-08	1.40999e-05	5.41913	NA	NA	NA	1	1	1	0	3	-0.444681	-6.24943	-0.774806	-5.38427	-0.418864	-5.84381	NA	NA	0.65655	4.1196e-10	0.333407	1.46473e-09	0.675315	5.10193e-09	NA	NA	0.873618	6.90414e-08	0.781882	1.88751e-07	0.952128	1.21513e-06	NA	NA
MPHOSPH9	5.4375e-07	4.46959e-05	-5.01019	smultixcan	5.59282e-06	0.000308897	3.08459	Brain_Substantia_nigra	5.82774e-06	0.000755063	-4.53254	NA	NA	NA	1	1	1	0	3	-0.444681	-6.24943	-0.774806	-5.38427	0.735983	5.95179	NA	NA	0.65655	4.1196e-10	0.333407	1.46473e-09	0.461741	2.65221e-09	NA	NA	0.873618	6.90414e-08	0.781882	1.88751e-07	0.911957	7.89968e-07	NA	NA
MPHOSPH9	5.4375e-07	4.46959e-05	-5.01019	smultixcan	5.59282e-06	0.000308897	3.08459	Breast_Mammary_Tissue	5.98909e-08	1.19442e-05	5.41913	NA	NA	NA	1	1	1	0	3	-0.444681	-6.24943	-0.774806	-5.38427	-0.418864	-5.84381	NA	NA	0.65655	4.1196e-10	0.333407	1.46473e-09	0.675315	5.10193e-09	NA	NA	0.873618	6.90414e-08	0.781882	1.88751e-07	0.95613	1.0285e-06	NA	NA
MPHOSPH9	5.4375e-07	4.46959e-05	-5.01019	smultixcan	5.59282e-06	0.000308897	3.08459	Cells_Cultured_fibroblasts	5.98909e-08	1.23391e-05	5.41913	NA	NA	NA	1	1	1	0	3	-0.444681	-6.24943	-0.774806	-5.38427	-0.418864	-5.84381	NA	NA	0.65655	4.1196e-10	0.333407	1.46473e-09	0.675315	5.10193e-09	NA	NA	0.873618	6.90414e-08	0.781882	1.88751e-07	0.955875	9.54126e-07	NA	NA
MPHOSPH9	5.4375e-07	4.46959e-05	-5.01019	smultixcan	5.59282e-06	0.000308897	3.08459	Cells_EBV-transformed_lymphocytes	5.98909e-08	1.1971e-05	5.41913	NA	NA	NA	1	1	1	0	3	-0.444681	-6.24943	-0.774806	-5.38427	-0.418864	-5.84381	NA	NA	0.65655	4.1196e-10	0.333407	1.46473e-09	0.675315	5.10193e-09	NA	NA	0.873618	6.90414e-08	0.781882	1.88751e-07	0.951991	8.99764e-07	NA	NA
MPHOSPH9	5.4375e-07	4.46959e-05	-5.01019	smultixcan	5.59282e-06	0.000308897	3.08459	Colon_Sigmoid	5.98909e-08	1.26008e-05	5.41913	NA	NA	NA	1	1	1	0	3	-0.444681	-6.24943	-0.774806	-5.38427	-0.418864	-5.84381	NA	NA	0.65655	4.1196e-10	0.333407	1.46473e-09	0.675315	5.10193e-09	NA	NA	0.873618	6.90414e-08	0.781882	1.88751e-07	0.958171	9.87631e-07	NA	NA
MPHOSPH9	5.4375e-07	4.46959e-05	-5.01019	smultixcan	5.59282e-06	0.000308897	3.08459	Colon_Transverse	5.82774e-06	0.000618337	-4.53254	NA	NA	NA	1	1	1	0	3	-0.444681	-6.24943	-0.774806	-5.38427	0.647213	5.84229	NA	NA	0.65655	4.1196e-10	0.333407	1.46473e-09	0.517494	5.14884e-09	NA	NA	0.873618	6.90414e-08	0.781882	1.88751e-07	0.925392	1.10254e-06	NA	NA
MPHOSPH9	5.4375e-07	4.46959e-05	-5.01019	smultixcan	5.59282e-06	0.000308897	3.08459	Esophagus_Gastroesophageal_Junction	5.98909e-08	1.28626e-05	5.41913	NA	NA	NA	1	1	1	0	3	-0.444681	-6.24943	-0.774806	-5.38427	-0.418864	-5.84381	NA	NA	0.65655	4.1196e-10	0.333407	1.46473e-09	0.675315	5.10193e-09	NA	NA	0.873618	6.90414e-08	0.781882	1.88751e-07	0.957629	9.75737e-07	NA	NA
MPHOSPH9	5.4375e-07	4.46959e-05	-5.01019	smultixcan	5.59282e-06	0.000308897	3.08459	Esophagus_Mucosa	5.82774e-06	0.000638879	4.53254	NA	NA	NA	1	1	1	0	3	-0.444681	-6.24943	-0.774806	-5.38427	-0.639448	-4.97421	NA	NA	0.65655	4.1196e-10	0.333407	1.46473e-09	0.522531	6.55129e-07	NA	NA	0.873618	6.90414e-08	0.781882	1.88751e-07	0.916937	6.82476e-05	NA	NA
MPHOSPH9	5.4375e-07	4.46959e-05	-5.01019	smultixcan	5.59282e-06	0.000308897	3.08459	Esophagus_Muscularis	3.50009e-06	0.00038008	4.63905	NA	NA	NA	1	1	1	0	3	-0.444681	-6.24943	-0.774806	-5.38427	-0.638273	-5.89445	NA	NA	0.65655	4.1196e-10	0.333407	1.46473e-09	0.523296	3.75925e-09	NA	NA	0.873618	6.90414e-08	0.781882	1.88751e-07	0.922525	7.50134e-07	NA	NA
MPHOSPH9	5.4375e-07	4.46959e-05	-5.01019	smultixcan	5.59282e-06	0.000308897	3.08459	Heart_Atrial_Appendage	5.98909e-08	1.46507e-05	5.41913	NA	NA	NA	1	1	1	0	3	-0.444681	-6.24943	-0.774806	-5.38427	-0.418864	-5.84381	NA	NA	0.65655	4.1196e-10	0.333407	1.46473e-09	0.675315	5.10193e-09	NA	NA	0.873618	6.90414e-08	0.781882	1.88751e-07	0.956598	1.09098e-06	NA	NA
MPHOSPH9	5.4375e-07	4.46959e-05	-5.01019	smultixcan	5.59282e-06	0.000308897	3.08459	Heart_Left_Ventricle	3.50009e-06	0.000447252	4.63905	NA	NA	NA	1	1	1	0	3	-0.444681	-6.24943	-0.774806	-5.38427	-0.631245	-5.74909	NA	NA	0.65655	4.1196e-10	0.333407	1.46473e-09	0.52788	8.97255e-09	NA	NA	0.873618	6.90414e-08	0.781882	1.88751e-07	0.93118	1.7956e-06	NA	NA
MPHOSPH9	5.4375e-07	4.46959e-05	-5.01019	smultixcan	5.59282e-06	0.000308897	3.08459	Kidney_Cortex	5.98909e-08	1.98707e-05	5.41913	NA	NA	NA	1	1	1	0	3	-0.444681	-6.24943	-0.774806	-5.38427	-0.418864	-5.84381	NA	NA	0.65655	4.1196e-10	0.333407	1.46473e-09	0.675315	5.10193e-09	NA	NA	0.873618	6.90414e-08	0.781882	1.88751e-07	0.955031	1.68765e-06	NA	NA
MPHOSPH9	5.4375e-07	4.46959e-05	-5.01019	smultixcan	5.59282e-06	0.000308897	3.08459	Liver	5.98909e-08	1.94615e-05	5.41913	NA	NA	NA	1	1	1	0	3	-0.444681	-6.24943	-0.774806	-5.38427	-0.418864	-5.84381	NA	NA	0.65655	4.1196e-10	0.333407	1.46473e-09	0.675315	5.10193e-09	NA	NA	0.873618	6.90414e-08	0.781882	1.88751e-07	0.953244	1.21373e-06	NA	NA
MPHOSPH9	5.4375e-07	4.46959e-05	-5.01019	smultixcan	5.59282e-06	0.000308897	3.08459	Lung	5.98909e-08	1.32083e-05	5.41913	NA	NA	NA	1	1	1	0	3	-0.444681	-6.24943	-0.774806	-5.38427	-0.418864	-5.84381	NA	NA	0.65655	4.1196e-10	0.333407	1.46473e-09	0.675315	5.10193e-09	NA	NA	0.873618	6.90414e-08	0.781882	1.88751e-07	0.956362	1.04596e-06	NA	NA
MPHOSPH9	5.4375e-07	4.46959e-05	-5.01019	smultixcan	5.59282e-06	0.000308897	3.08459	Minor_Salivary_Gland	5.98909e-08	1.31178e-05	5.41913	NA	NA	NA	1	1	1	0	3	-0.444681	-6.24943	-0.774806	-5.38427	-0.418864	-5.84381	NA	NA	0.65655	4.1196e-10	0.333407	1.46473e-09	0.675315	5.10193e-09	NA	NA	0.873618	6.90414e-08	0.781882	1.88751e-07	0.957834	1.10874e-06	NA	NA
MPHOSPH9	5.4375e-07	4.46959e-05	-5.01019	smultixcan	5.59282e-06	0.000308897	3.08459	Muscle_Skeletal	5.98909e-08	1.47122e-05	5.41913	NA	NA	NA	1	1	1	0	3	-0.444681	-6.24943	-0.774806	-5.38427	-0.418864	-5.84381	NA	NA	0.65655	4.1196e-10	0.333407	1.46473e-09	0.675315	5.10193e-09	NA	NA	0.873618	6.90414e-08	0.781882	1.88751e-07	0.950948	1.06904e-06	NA	NA
MPHOSPH9	5.4375e-07	4.46959e-05	-5.01019	smultixcan	5.59282e-06	0.000308897	3.08459	Nerve_Tibial	5.98909e-08	1.28761e-05	5.41913	NA	NA	NA	1	1	1	0	3	-0.444681	-6.24943	-0.774806	-5.38427	-0.418864	-5.84381	NA	NA	0.65655	4.1196e-10	0.333407	1.46473e-09	0.675315	5.10193e-09	NA	NA	0.873618	6.90414e-08	0.781882	1.88751e-07	0.953922	1.06504e-06	NA	NA
MPHOSPH9	5.4375e-07	4.46959e-05	-5.01019	smultixcan	5.59282e-06	0.000308897	3.08459	Ovary	5.98909e-08	1.31369e-05	5.41913	NA	NA	NA	1	1	1	0	3	-0.444681	-6.24943	-0.774806	-5.38427	-0.418864	-5.84381	NA	NA	0.65655	4.1196e-10	0.333407	1.46473e-09	0.675315	5.10193e-09	NA	NA	0.873618	6.90414e-08	0.781882	1.88751e-07	0.955119	1.08897e-06	NA	NA
MPHOSPH9	5.4375e-07	4.46959e-05	-5.01019	smultixcan	5.59282e-06	0.000308897	3.08459	Pancreas	5.98909e-08	1.75969e-05	5.41913	NA	NA	NA	1	1	1	0	3	-0.444681	-6.24943	-0.774806	-5.38427	-0.418864	-5.84381	NA	NA	0.65655	4.1196e-10	0.333407	1.46473e-09	0.675315	5.10193e-09	NA	NA	0.873618	6.90414e-08	0.781882	1.88751e-07	0.953634	1.1625e-06	NA	NA
MPHOSPH9	5.4375e-07	4.46959e-05	-5.01019	smultixcan	5.59282e-06	0.000308897	3.08459	Pituitary	5.82774e-06	0.000653002	-4.53254	NA	NA	NA	1	1	1	0	3	-0.444681	-6.24943	-0.774806	-5.38427	0.74168	5.99366	NA	NA	0.65655	4.1196e-10	0.333407	1.46473e-09	0.458281	2.0517e-09	NA	NA	0.873618	6.90414e-08	0.781882	1.88751e-07	0.915569	4.80284e-07	NA	NA
MPHOSPH9	5.4375e-07	4.46959e-05	-5.01019	smultixcan	5.59282e-06	0.000308897	3.08459	Prostate	5.98909e-08	1.30502e-05	5.41913	NA	NA	NA	1	1	1	0	3	-0.444681	-6.24943	-0.774806	-5.38427	-0.418864	-5.84381	NA	NA	0.65655	4.1196e-10	0.333407	1.46473e-09	0.675315	5.10193e-09	NA	NA	0.873618	6.90414e-08	0.781882	1.88751e-07	0.960319	1.08386e-06	NA	NA
MPHOSPH9	5.4375e-07	4.46959e-05	-5.01019	smultixcan	5.59282e-06	0.000308897	3.08459	Small_Intestine_Terminal_Ileum	5.98909e-08	1.29006e-05	5.41913	NA	NA	NA	1	1	1	0	3	-0.444681	-6.24943	-0.774806	-5.38427	-0.418864	-5.84381	NA	NA	0.65655	4.1196e-10	0.333407	1.46473e-09	0.675315	5.10193e-09	NA	NA	0.873618	6.90414e-08	0.781882	1.88751e-07	0.959531	1.0619e-06	NA	NA
MPHOSPH9	5.4375e-07	4.46959e-05	-5.01019	smultixcan	5.59282e-06	0.000308897	3.08459	Spleen	5.82774e-06	0.000603908	-4.53254	NA	NA	NA	1	1	1	0	3	-0.444681	-6.24943	-0.774806	-5.38427	0.742835	6.00351	NA	NA	0.65655	4.1196e-10	0.333407	1.46473e-09	0.457582	1.93098e-09	NA	NA	0.873618	6.90414e-08	0.781882	1.88751e-07	0.91208	4.3738e-07	NA	NA
MPHOSPH9	5.4375e-07	4.46959e-05	-5.01019	smultixcan	5.59282e-06	0.000308897	3.08459	Stomach	4.15349e-06	0.000484753	-4.60355	NA	NA	NA	1	1	1	0	3	-0.444681	-6.24943	-0.774806	-5.38427	0.558158	5.01808	NA	NA	0.65655	4.1196e-10	0.333407	1.46473e-09	0.576736	5.219e-07	NA	NA	0.873618	6.90414e-08	0.781882	1.88751e-07	0.937587	6.17603e-05	NA	NA
MPHOSPH9	5.4375e-07	4.46959e-05	-5.01019	smultixcan	5.59282e-06	0.000308897	3.08459	Testis	5.98909e-08	1.57271e-05	5.41913	NA	NA	NA	1	1	1	0	3	-0.444681	-6.24943	-0.774806	-5.38427	-0.418864	-5.84381	NA	NA	0.65655	4.1196e-10	0.333407	1.46473e-09	0.675315	5.10193e-09	NA	NA	0.873618	6.90414e-08	0.781882	1.88751e-07	0.961021	1.18449e-06	NA	NA
MPHOSPH9	5.4375e-07	4.46959e-05	-5.01019	smultixcan	5.59282e-06	0.000308897	3.08459	Thyroid	5.98909e-08	1.37431e-05	5.41913	NA	NA	NA	1	1	1	0	3	-0.444681	-6.24943	-0.774806	-5.38427	-0.418864	-5.84381	NA	NA	0.65655	4.1196e-10	0.333407	1.46473e-09	0.675315	5.10193e-09	NA	NA	0.873618	6.90414e-08	0.781882	1.88751e-07	0.954993	1.0841e-06	NA	NA
MPHOSPH9	5.4375e-07	4.46959e-05	-5.01019	smultixcan	5.59282e-06	0.000308897	3.08459	Uterus	5.98909e-08	1.36484e-05	5.41913	NA	NA	NA	1	1	1	0	3	-0.444681	-6.24943	-0.774806	-5.38427	-0.418864	-5.84381	NA	NA	0.65655	4.1196e-10	0.333407	1.46473e-09	0.675315	5.10193e-09	NA	NA	0.873618	6.90414e-08	0.781882	1.88751e-07	0.95687	1.14137e-06	NA	NA
MPHOSPH9	5.4375e-07	4.46959e-05	-5.01019	smultixcan	5.59282e-06	0.000308897	3.08459	Vagina	5.98909e-08	1.37584e-05	5.41913	NA	NA	NA	1	1	1	0	3	-0.444681	-6.24943	-0.774806	-5.38427	-0.418864	-5.84381	NA	NA	0.65655	4.1196e-10	0.333407	1.46473e-09	0.675315	5.10193e-09	NA	NA	0.873618	6.90414e-08	0.781882	1.88751e-07	0.96137	1.18265e-06	NA	NA
MPHOSPH9	5.4375e-07	4.46959e-05	-5.01019	smultixcan	5.59282e-06	0.000308897	3.08459	smultixcan	4.99683e-08	9.87542e-06	-0.552732	NA	NA	NA	1	1	1	0	3	-0.444681	-6.24943	-0.774806	-5.38427	-0.064858	0.559035	NA	NA	0.65655	4.1196e-10	0.333407	1.46473e-09	0.789392	2.68131e-09	NA	NA	0.873618	6.90414e-08	0.781882	1.88751e-07	0.966853	5.72715e-07	NA	NA
GNL2	5.4166e-07	4.46959e-05	-5.01094	Artery_Tibial	6.88644e-07	0.000103572	-4.96454	Heart_Left_Ventricle	7.31837e-07	0.000129834	-4.95272	NA	NA	NA	1	1	1	0	3	1.68011	5.7333	1.15996	5.60294	1.15573	5.59098	NA	NA	0.092936	9.8495e-09	0.246067	2.1074e-08	0.247792	2.2579e-08	NA	NA	0.578605	1.09372e-06	0.823776	4.25996e-06	0.831266	4.09159e-06	NA	NA
GNL2	5.4166e-07	4.46959e-05	-5.01094	Artery_Tibial	6.88644e-07	0.000103572	-4.96454	Muscle_Skeletal	7.31837e-07	0.000107348	-4.95272	NA	NA	NA	1	1	1	0	3	1.68011	5.7333	1.15996	5.60294	1.19299	5.59966	NA	NA	0.092936	9.8495e-09	0.246067	2.1074e-08	0.232873	2.14767e-08	NA	NA	0.578605	1.09372e-06	0.823776	4.25996e-06	0.806487	3.88944e-06	NA	NA
GNL2	5.4166e-07	4.46959e-05	-5.01094	Artery_Tibial	6.88644e-07	0.000103572	-4.96454	Whole_Blood	4.22461e-07	5.99073e-05	5.05855	NA	NA	NA	1	1	1	0	3	1.68011	5.7333	1.15996	5.60294	-0.578538	-5.57432	NA	NA	0.092936	9.8495e-09	0.246067	2.1074e-08	0.562901	2.48498e-08	NA	NA	0.578605	1.09372e-06	0.823776	4.25996e-06	0.935066	4.16116e-06	NA	NA
GNL2	5.4166e-07	4.46959e-05	-5.01094	Artery_Tibial	6.88644e-07	0.000103572	-4.96454	smultixcan	5.05954e-07	7.26571e-05	-0.287515	NA	NA	NA	1	1	1	0	3	1.68011	5.7333	1.15996	5.60294	-1.88078	-1.04864	NA	NA	0.092936	9.8495e-09	0.246067	2.1074e-08	0.0968998	5.6493e-08	NA	NA	0.578605	1.09372e-06	0.823776	4.25996e-06	0.66484	8.36662e-06	NA	NA
GNL2	5.4166e-07	4.46959e-05	-5.01094	Skin_Not_Sun_Exposed_Suprapubic	6.88644e-07	0.000113266	4.96454	Heart_Left_Ventricle	7.31837e-07	0.000129834	-4.95272	NA	NA	NA	1	1	1	0	3	1.68011	5.7333	-1.15996	-5.60294	1.15573	5.59098	NA	NA	0.092936	9.8495e-09	0.246067	2.1074e-08	0.247792	2.2579e-08	NA	NA	0.578605	1.09372e-06	0.824268	4.1022e-06	0.831266	4.09159e-06	NA	NA
GNL2	5.4166e-07	4.46959e-05	-5.01094	Skin_Not_Sun_Exposed_Suprapubic	6.88644e-07	0.000113266	4.96454	Muscle_Skeletal	7.31837e-07	0.000107348	-4.95272	NA	NA	NA	1	1	1	0	3	1.68011	5.7333	-1.15996	-5.60294	1.19299	5.59966	NA	NA	0.092936	9.8495e-09	0.246067	2.1074e-08	0.232873	2.14767e-08	NA	NA	0.578605	1.09372e-06	0.824268	4.1022e-06	0.806487	3.88944e-06	NA	NA
GNL2	5.4166e-07	4.46959e-05	-5.01094	Skin_Not_Sun_Exposed_Suprapubic	6.88644e-07	0.000113266	4.96454	Whole_Blood	4.22461e-07	5.99073e-05	5.05855	NA	NA	NA	1	1	1	0	3	1.68011	5.7333	-1.15996	-5.60294	-0.578538	-5.57432	NA	NA	0.092936	9.8495e-09	0.246067	2.1074e-08	0.562901	2.48498e-08	NA	NA	0.578605	1.09372e-06	0.824268	4.1022e-06	0.935066	4.16116e-06	NA	NA
GNL2	5.4166e-07	4.46959e-05	-5.01094	Skin_Not_Sun_Exposed_Suprapubic	6.88644e-07	0.000113266	4.96454	smultixcan	5.05954e-07	7.26571e-05	-0.287515	NA	NA	NA	1	1	1	0	3	1.68011	5.7333	-1.15996	-5.60294	-1.88078	-1.04864	NA	NA	0.092936	9.8495e-09	0.246067	2.1074e-08	0.0968998	5.6493e-08	NA	NA	0.578605	1.09372e-06	0.824268	4.1022e-06	0.66484	8.36662e-06	NA	NA
GNL2	5.4166e-07	4.46959e-05	-5.01094	Skin_Sun_Exposed_Lower_leg	6.88644e-07	0.000102487	4.96454	Heart_Left_Ventricle	7.31837e-07	0.000129834	-4.95272	NA	NA	NA	1	1	1	0	3	1.68011	5.7333	-1.15996	-5.60294	1.15573	5.59098	NA	NA	0.092936	9.8495e-09	0.246067	2.1074e-08	0.247792	2.2579e-08	NA	NA	0.578605	1.09372e-06	0.834506	3.97885e-06	0.831266	4.09159e-06	NA	NA
GNL2	5.4166e-07	4.46959e-05	-5.01094	Skin_Sun_Exposed_Lower_leg	6.88644e-07	0.000102487	4.96454	Muscle_Skeletal	7.31837e-07	0.000107348	-4.95272	NA	NA	NA	1	1	1	0	3	1.68011	5.7333	-1.15996	-5.60294	1.19299	5.59966	NA	NA	0.092936	9.8495e-09	0.246067	2.1074e-08	0.232873	2.14767e-08	NA	NA	0.578605	1.09372e-06	0.834506	3.97885e-06	0.806487	3.88944e-06	NA	NA
GNL2	5.4166e-07	4.46959e-05	-5.01094	Skin_Sun_Exposed_Lower_leg	6.88644e-07	0.000102487	4.96454	Whole_Blood	4.22461e-07	5.99073e-05	5.05855	NA	NA	NA	1	1	1	0	3	1.68011	5.7333	-1.15996	-5.60294	-0.578538	-5.57432	NA	NA	0.092936	9.8495e-09	0.246067	2.1074e-08	0.562901	2.48498e-08	NA	NA	0.578605	1.09372e-06	0.834506	3.97885e-06	0.935066	4.16116e-06	NA	NA
GNL2	5.4166e-07	4.46959e-05	-5.01094	Skin_Sun_Exposed_Lower_leg	6.88644e-07	0.000102487	4.96454	smultixcan	5.05954e-07	7.26571e-05	-0.287515	NA	NA	NA	1	1	1	0	3	1.68011	5.7333	-1.15996	-5.60294	-1.88078	-1.04864	NA	NA	0.092936	9.8495e-09	0.246067	2.1074e-08	0.0968998	5.6493e-08	NA	NA	0.578605	1.09372e-06	0.834506	3.97885e-06	0.66484	8.36662e-06	NA	NA
GNL2	5.4166e-07	4.46959e-05	-5.01094	smultixcan	1.00539e-05	0.000493156	0.416994	Heart_Left_Ventricle	7.31837e-07	0.000129834	-4.95272	NA	NA	NA	1	1	1	0	3	1.68011	5.7333	1.51371	0.138268	1.15573	5.59098	NA	NA	0.092936	9.8495e-09	0.0889937	2.88655e-07	0.247792	2.2579e-08	NA	NA	0.578605	1.09372e-06	0.54441	2.00007e-05	0.831266	4.09159e-06	NA	NA
GNL2	5.4166e-07	4.46959e-05	-5.01094	smultixcan	1.00539e-05	0.000493156	0.416994	Muscle_Skeletal	7.31837e-07	0.000107348	-4.95272	NA	NA	NA	1	1	1	0	3	1.68011	5.7333	1.51371	0.138268	1.19299	5.59966	NA	NA	0.092936	9.8495e-09	0.0889937	2.88655e-07	0.232873	2.14767e-08	NA	NA	0.578605	1.09372e-06	0.54441	2.00007e-05	0.806487	3.88944e-06	NA	NA
GNL2	5.4166e-07	4.46959e-05	-5.01094	smultixcan	1.00539e-05	0.000493156	0.416994	Whole_Blood	4.22461e-07	5.99073e-05	5.05855	NA	NA	NA	1	1	1	0	3	1.68011	5.7333	1.51371	0.138268	-0.578538	-5.57432	NA	NA	0.092936	9.8495e-09	0.0889937	2.88655e-07	0.562901	2.48498e-08	NA	NA	0.578605	1.09372e-06	0.54441	2.00007e-05	0.935066	4.16116e-06	NA	NA
GNL2	5.4166e-07	4.46959e-05	-5.01094	smultixcan	1.00539e-05	0.000493156	0.416994	smultixcan	5.05954e-07	7.26571e-05	-0.287515	NA	NA	NA	1	1	1	0	3	1.68011	5.7333	1.51371	0.138268	-1.88078	-1.04864	NA	NA	0.092936	9.8495e-09	0.0889937	2.88655e-07	0.0968998	5.6493e-08	NA	NA	0.578605	1.09372e-06	0.54441	2.00007e-05	0.66484	8.36662e-06	NA	NA
OGFOD2	5.4597e-07	4.46959e-05	5.00941	Adipose_Subcutaneous	6.17316e-08	1.26771e-05	5.41371	Artery_Aorta	6.17316e-08	1.24761e-05	5.41371	NA	NA	NA	1	1	1	0	3	-0.525638	-5.23161	0.411531	-5.55625	0.411531	-5.55625	NA	NA	0.59914	1.6804e-07	0.680683	2.75633e-08	0.680683	2.75633e-08	NA	NA	0.859217	1.2998e-05	0.956399	5.2971e-06	0.957508	4.52025e-06	NA	NA
OGFOD2	5.4597e-07	4.46959e-05	5.00941	Adipose_Subcutaneous	6.17316e-08	1.26771e-05	5.41371	Artery_Coronary	6.17316e-08	1.35509e-05	5.41371	NA	NA	NA	1	1	1	0	3	-0.525638	-5.23161	0.411531	-5.55625	0.411531	-5.55625	NA	NA	0.59914	1.6804e-07	0.680683	2.75633e-08	0.680683	2.75633e-08	NA	NA	0.859217	1.2998e-05	0.956399	5.2971e-06	0.954884	4.83485e-06	NA	NA
OGFOD2	5.4597e-07	4.46959e-05	5.00941	Adipose_Subcutaneous	6.17316e-08	1.26771e-05	5.41371	Artery_Tibial	6.17316e-08	1.24957e-05	5.41371	NA	NA	NA	1	1	1	0	3	-0.525638	-5.23161	0.411531	-5.55625	0.411531	-5.55625	NA	NA	0.59914	1.6804e-07	0.680683	2.75633e-08	0.680683	2.75633e-08	NA	NA	0.859217	1.2998e-05	0.956399	5.2971e-06	0.956841	4.6376e-06	NA	NA
OGFOD2	5.4597e-07	4.46959e-05	5.00941	Adipose_Subcutaneous	6.17316e-08	1.26771e-05	5.41371	Brain_Amygdala	6.17316e-08	1.72103e-05	5.41371	NA	NA	NA	1	1	1	0	3	-0.525638	-5.23161	0.411531	-5.55625	0.411531	-5.55625	NA	NA	0.59914	1.6804e-07	0.680683	2.75633e-08	0.680683	2.75633e-08	NA	NA	0.859217	1.2998e-05	0.956399	5.2971e-06	0.967904	5.98728e-06	NA	NA
OGFOD2	5.4597e-07	4.46959e-05	5.00941	Adipose_Subcutaneous	6.17316e-08	1.26771e-05	5.41371	Brain_Caudate_basal_ganglia	6.17316e-08	1.37876e-05	5.41371	NA	NA	NA	1	1	1	0	3	-0.525638	-5.23161	0.411531	-5.55625	0.411531	-5.55625	NA	NA	0.59914	1.6804e-07	0.680683	2.75633e-08	0.680683	2.75633e-08	NA	NA	0.859217	1.2998e-05	0.956399	5.2971e-06	0.959442	5.05516e-06	NA	NA
OGFOD2	5.4597e-07	4.46959e-05	5.00941	Adipose_Subcutaneous	6.17316e-08	1.26771e-05	5.41371	Brain_Cerebellar_Hemisphere	6.17316e-08	1.24698e-05	5.41371	NA	NA	NA	1	1	1	0	3	-0.525638	-5.23161	0.411531	-5.55625	0.411531	-5.55625	NA	NA	0.59914	1.6804e-07	0.680683	2.75633e-08	0.680683	2.75633e-08	NA	NA	0.859217	1.2998e-05	0.956399	5.2971e-06	0.953531	4.45741e-06	NA	NA
OGFOD2	5.4597e-07	4.46959e-05	5.00941	Adipose_Subcutaneous	6.17316e-08	1.26771e-05	5.41371	Brain_Cortex	4.49882e-05	0.00321321	4.08025	NA	NA	NA	1	1	1	0	3	-0.525638	-5.23161	0.411531	-5.55625	-0.418168	-4.45325	NA	NA	0.59914	1.6804e-07	0.680683	2.75633e-08	0.675824	8.45807e-06	NA	NA	0.859217	1.2998e-05	0.956399	5.2971e-06	0.955568	0.000641256	NA	NA
OGFOD2	5.4597e-07	4.46959e-05	5.00941	Adipose_Subcutaneous	6.17316e-08	1.26771e-05	5.41371	Brain_Hypothalamus	6.17316e-08	1.64576e-05	5.41371	NA	NA	NA	1	1	1	0	3	-0.525638	-5.23161	0.411531	-5.55625	0.411531	-5.55625	NA	NA	0.59914	1.6804e-07	0.680683	2.75633e-08	0.680683	2.75633e-08	NA	NA	0.859217	1.2998e-05	0.956399	5.2971e-06	0.963201	5.17976e-06	NA	NA
OGFOD2	5.4597e-07	4.46959e-05	5.00941	Adipose_Subcutaneous	6.17316e-08	1.26771e-05	5.41371	Brain_Putamen_basal_ganglia	3.73518e-05	0.00301778	4.12328	NA	NA	NA	1	1	1	0	3	-0.525638	-5.23161	0.411531	-5.55625	-0.41085	-4.49594	NA	NA	0.59914	1.6804e-07	0.680683	2.75633e-08	0.681182	6.92636e-06	NA	NA	0.859217	1.2998e-05	0.956399	5.2971e-06	0.958357	0.000613714	NA	NA
OGFOD2	5.4597e-07	4.46959e-05	5.00941	Adipose_Subcutaneous	6.17316e-08	1.26771e-05	5.41371	Brain_Spinal_cord_cervical_c-1	4.93281e-07	8.14006e-05	5.02891	NA	NA	NA	1	1	1	0	3	-0.525638	-5.23161	0.411531	-5.55625	-0.0826694	-5.33085	NA	NA	0.59914	1.6804e-07	0.680683	2.75633e-08	0.934114	9.77543e-08	NA	NA	0.859217	1.2998e-05	0.956399	5.2971e-06	0.992824	1.62113e-05	NA	NA
OGFOD2	5.4597e-07	4.46959e-05	5.00941	Adipose_Subcutaneous	6.17316e-08	1.26771e-05	5.41371	Colon_Sigmoid	6.17316e-08	1.28199e-05	5.41371	NA	NA	NA	1	1	1	0	3	-0.525638	-5.23161	0.411531	-5.55625	0.411531	-5.55625	NA	NA	0.59914	1.6804e-07	0.680683	2.75633e-08	0.680683	2.75633e-08	NA	NA	0.859217	1.2998e-05	0.956399	5.2971e-06	0.958436	4.48624e-06	NA	NA
OGFOD2	5.4597e-07	4.46959e-05	5.00941	Adipose_Subcutaneous	6.17316e-08	1.26771e-05	5.41371	Colon_Transverse	6.17316e-08	1.31353e-05	5.41371	NA	NA	NA	1	1	1	0	3	-0.525638	-5.23161	0.411531	-5.55625	0.411531	-5.55625	NA	NA	0.59914	1.6804e-07	0.680683	2.75633e-08	0.680683	2.75633e-08	NA	NA	0.859217	1.2998e-05	0.956399	5.2971e-06	0.957162	4.83804e-06	NA	NA
OGFOD2	5.4597e-07	4.46959e-05	5.00941	Adipose_Subcutaneous	6.17316e-08	1.26771e-05	5.41371	Esophagus_Mucosa	6.17316e-08	1.43603e-05	5.41371	NA	NA	NA	1	1	1	0	3	-0.525638	-5.23161	0.411531	-5.55625	0.411531	-5.55625	NA	NA	0.59914	1.6804e-07	0.680683	2.75633e-08	0.680683	2.75633e-08	NA	NA	0.859217	1.2998e-05	0.956399	5.2971e-06	0.952474	4.33797e-06	NA	NA
OGFOD2	5.4597e-07	4.46959e-05	5.00941	Adipose_Subcutaneous	6.17316e-08	1.26771e-05	5.41371	Kidney_Cortex	6.17316e-08	1.98707e-05	-5.41371	NA	NA	NA	1	1	1	0	3	-0.525638	-5.23161	0.411531	-5.55625	-0.411531	5.55625	NA	NA	0.59914	1.6804e-07	0.680683	2.75633e-08	0.680683	2.75633e-08	NA	NA	0.859217	1.2998e-05	0.956399	5.2971e-06	0.955031	6.83356e-06	NA	NA
OGFOD2	5.4597e-07	4.46959e-05	5.00941	Adipose_Subcutaneous	6.17316e-08	1.26771e-05	5.41371	Liver	6.17316e-08	1.94615e-05	-5.41371	NA	NA	NA	1	1	1	0	3	-0.525638	-5.23161	0.411531	-5.55625	-0.411531	5.55625	NA	NA	0.59914	1.6804e-07	0.680683	2.75633e-08	0.680683	2.75633e-08	NA	NA	0.859217	1.2998e-05	0.956399	5.2971e-06	0.953322	5.33157e-06	NA	NA
OGFOD2	5.4597e-07	4.46959e-05	5.00941	Adipose_Subcutaneous	6.17316e-08	1.26771e-05	5.41371	Lung	6.17316e-08	1.34048e-05	5.41371	NA	NA	NA	1	1	1	0	3	-0.525638	-5.23161	0.411531	-5.55625	0.411531	-5.55625	NA	NA	0.59914	1.6804e-07	0.680683	2.75633e-08	0.680683	2.75633e-08	NA	NA	0.859217	1.2998e-05	0.956399	5.2971e-06	0.956928	4.81158e-06	NA	NA
OGFOD2	5.4597e-07	4.46959e-05	5.00941	Adipose_Subcutaneous	6.17316e-08	1.26771e-05	5.41371	Minor_Salivary_Gland	6.17316e-08	1.32706e-05	5.41371	NA	NA	NA	1	1	1	0	3	-0.525638	-5.23161	0.411531	-5.55625	0.411531	-5.55625	NA	NA	0.59914	1.6804e-07	0.680683	2.75633e-08	0.680683	2.75633e-08	NA	NA	0.859217	1.2998e-05	0.956399	5.2971e-06	0.958146	4.75678e-06	NA	NA
OGFOD2	5.4597e-07	4.46959e-05	5.00941	Adipose_Subcutaneous	6.17316e-08	1.26771e-05	5.41371	Muscle_Skeletal	6.17316e-08	1.49158e-05	-5.41371	NA	NA	NA	1	1	1	0	3	-0.525638	-5.23161	0.411531	-5.55625	-0.411531	5.55625	NA	NA	0.59914	1.6804e-07	0.680683	2.75633e-08	0.680683	2.75633e-08	NA	NA	0.859217	1.2998e-05	0.956399	5.2971e-06	0.951057	4.95632e-06	NA	NA
OGFOD2	5.4597e-07	4.46959e-05	5.00941	Adipose_Subcutaneous	6.17316e-08	1.26771e-05	5.41371	Ovary	6.17316e-08	1.32286e-05	5.41371	NA	NA	NA	1	1	1	0	3	-0.525638	-5.23161	0.411531	-5.55625	0.411531	-5.55625	NA	NA	0.59914	1.6804e-07	0.680683	2.75633e-08	0.680683	2.75633e-08	NA	NA	0.859217	1.2998e-05	0.956399	5.2971e-06	0.95542	4.73836e-06	NA	NA
OGFOD2	5.4597e-07	4.46959e-05	5.00941	Adipose_Subcutaneous	6.17316e-08	1.26771e-05	5.41371	Pancreas	6.17316e-08	1.77887e-05	5.41371	NA	NA	NA	1	1	1	0	3	-0.525638	-5.23161	0.411531	-5.55625	0.411531	-5.55625	NA	NA	0.59914	1.6804e-07	0.680683	2.75633e-08	0.680683	2.75633e-08	NA	NA	0.859217	1.2998e-05	0.956399	5.2971e-06	0.954117	5.38292e-06	NA	NA
OGFOD2	5.4597e-07	4.46959e-05	5.00941	Adipose_Subcutaneous	6.17316e-08	1.26771e-05	5.41371	Prostate	6.17316e-08	1.33392e-05	5.41371	NA	NA	NA	1	1	1	0	3	-0.525638	-5.23161	0.411531	-5.55625	0.411531	-5.55625	NA	NA	0.59914	1.6804e-07	0.680683	2.75633e-08	0.680683	2.75633e-08	NA	NA	0.859217	1.2998e-05	0.956399	5.2971e-06	0.960363	4.79661e-06	NA	NA
OGFOD2	5.4597e-07	4.46959e-05	5.00941	Adipose_Subcutaneous	6.17316e-08	1.26771e-05	5.41371	Skin_Not_Sun_Exposed_Suprapubic	6.17316e-08	1.60745e-05	5.41371	NA	NA	NA	1	1	1	0	3	-0.525638	-5.23161	0.411531	-5.55625	0.411531	-5.55625	NA	NA	0.59914	1.6804e-07	0.680683	2.75633e-08	0.680683	2.75633e-08	NA	NA	0.859217	1.2998e-05	0.956399	5.2971e-06	0.956172	4.7018e-06	NA	NA
OGFOD2	5.4597e-07	4.46959e-05	5.00941	Adipose_Subcutaneous	6.17316e-08	1.26771e-05	5.41371	Small_Intestine_Terminal_Ileum	6.17316e-08	1.30918e-05	-5.41371	NA	NA	NA	1	1	1	0	3	-0.525638	-5.23161	0.411531	-5.55625	-0.411531	5.55625	NA	NA	0.59914	1.6804e-07	0.680683	2.75633e-08	0.680683	2.75633e-08	NA	NA	0.859217	1.2998e-05	0.956399	5.2971e-06	0.96083	4.93174e-06	NA	NA
OGFOD2	5.4597e-07	4.46959e-05	5.00941	Adipose_Subcutaneous	6.17316e-08	1.26771e-05	5.41371	Spleen	6.17316e-08	1.46827e-05	-5.41371	NA	NA	NA	1	1	1	0	3	-0.525638	-5.23161	0.411531	-5.55625	-0.411531	5.55625	NA	NA	0.59914	1.6804e-07	0.680683	2.75633e-08	0.680683	2.75633e-08	NA	NA	0.859217	1.2998e-05	0.956399	5.2971e-06	0.960042	4.43151e-06	NA	NA
OGFOD2	5.4597e-07	4.46959e-05	5.00941	Adipose_Subcutaneous	6.17316e-08	1.26771e-05	5.41371	Stomach	6.17316e-08	1.5974e-05	5.41371	NA	NA	NA	1	1	1	0	3	-0.525638	-5.23161	0.411531	-5.55625	0.411531	-5.55625	NA	NA	0.59914	1.6804e-07	0.680683	2.75633e-08	0.680683	2.75633e-08	NA	NA	0.859217	1.2998e-05	0.956399	5.2971e-06	0.960182	5.21884e-06	NA	NA
OGFOD2	5.4597e-07	4.46959e-05	5.00941	Adipose_Subcutaneous	6.17316e-08	1.26771e-05	5.41371	Testis	6.17316e-08	1.61134e-05	-5.41371	NA	NA	NA	1	1	1	0	3	-0.525638	-5.23161	0.411531	-5.55625	0.173618	5.55625	NA	NA	0.59914	1.6804e-07	0.680683	2.75633e-08	0.862166	2.75633e-08	NA	NA	0.859217	1.2998e-05	0.956399	5.2971e-06	0.984929	5.27659e-06	NA	NA
OGFOD2	5.4597e-07	4.46959e-05	5.00941	Adipose_Subcutaneous	6.17316e-08	1.26771e-05	5.41371	Thyroid	6.17316e-08	1.39873e-05	5.41371	NA	NA	NA	1	1	1	0	3	-0.525638	-5.23161	0.411531	-5.55625	0.411531	-5.55625	NA	NA	0.59914	1.6804e-07	0.680683	2.75633e-08	0.680683	2.75633e-08	NA	NA	0.859217	1.2998e-05	0.956399	5.2971e-06	0.955256	4.44496e-06	NA	NA
OGFOD2	5.4597e-07	4.46959e-05	5.00941	Adipose_Subcutaneous	6.17316e-08	1.26771e-05	5.41371	Uterus	6.17316e-08	1.39363e-05	5.41371	NA	NA	NA	1	1	1	0	3	-0.525638	-5.23161	0.411531	-5.55625	0.411531	-5.55625	NA	NA	0.59914	1.6804e-07	0.680683	2.75633e-08	0.680683	2.75633e-08	NA	NA	0.859217	1.2998e-05	0.956399	5.2971e-06	0.95706	4.84748e-06	NA	NA
OGFOD2	5.4597e-07	4.46959e-05	5.00941	Adipose_Subcutaneous	6.17316e-08	1.26771e-05	5.41371	Vagina	6.17316e-08	1.4038e-05	5.41371	NA	NA	NA	1	1	1	0	3	-0.525638	-5.23161	0.411531	-5.55625	0.411531	-5.55625	NA	NA	0.59914	1.6804e-07	0.680683	2.75633e-08	0.680683	2.75633e-08	NA	NA	0.859217	1.2998e-05	0.956399	5.2971e-06	0.96175	4.85115e-06	NA	NA
OGFOD2	5.4597e-07	4.46959e-05	5.00941	Adipose_Subcutaneous	6.17316e-08	1.26771e-05	5.41371	smultixcan	6.17316e-08	1.19402e-05	-5.41371	NA	NA	NA	1	1	1	0	3	-0.525638	-5.23161	0.411531	-5.55625	-0.294501	5.55625	NA	NA	0.59914	1.6804e-07	0.680683	2.75633e-08	0.764503	2.75633e-08	NA	NA	0.859217	1.2998e-05	0.956399	5.2971e-06	0.962628	4.51124e-06	NA	NA
OGFOD2	5.4597e-07	4.46959e-05	5.00941	Adipose_Visceral_Omentum	2.91089e-05	0.00232545	4.18033	Artery_Aorta	6.17316e-08	1.24761e-05	5.41371	NA	NA	NA	1	1	1	0	3	-0.525638	-5.23161	0.481439	-4.26392	0.411531	-5.55625	NA	NA	0.59914	1.6804e-07	0.630204	2.00875e-05	0.680683	2.75633e-08	NA	NA	0.859217	1.2998e-05	0.955718	0.00163495	0.957508	4.52025e-06	NA	NA
OGFOD2	5.4597e-07	4.46959e-05	5.00941	Adipose_Visceral_Omentum	2.91089e-05	0.00232545	4.18033	Artery_Coronary	6.17316e-08	1.35509e-05	5.41371	NA	NA	NA	1	1	1	0	3	-0.525638	-5.23161	0.481439	-4.26392	0.411531	-5.55625	NA	NA	0.59914	1.6804e-07	0.630204	2.00875e-05	0.680683	2.75633e-08	NA	NA	0.859217	1.2998e-05	0.955718	0.00163495	0.954884	4.83485e-06	NA	NA
OGFOD2	5.4597e-07	4.46959e-05	5.00941	Adipose_Visceral_Omentum	2.91089e-05	0.00232545	4.18033	Artery_Tibial	6.17316e-08	1.24957e-05	5.41371	NA	NA	NA	1	1	1	0	3	-0.525638	-5.23161	0.481439	-4.26392	0.411531	-5.55625	NA	NA	0.59914	1.6804e-07	0.630204	2.00875e-05	0.680683	2.75633e-08	NA	NA	0.859217	1.2998e-05	0.955718	0.00163495	0.956841	4.6376e-06	NA	NA
OGFOD2	5.4597e-07	4.46959e-05	5.00941	Adipose_Visceral_Omentum	2.91089e-05	0.00232545	4.18033	Brain_Amygdala	6.17316e-08	1.72103e-05	5.41371	NA	NA	NA	1	1	1	0	3	-0.525638	-5.23161	0.481439	-4.26392	0.411531	-5.55625	NA	NA	0.59914	1.6804e-07	0.630204	2.00875e-05	0.680683	2.75633e-08	NA	NA	0.859217	1.2998e-05	0.955718	0.00163495	0.967904	5.98728e-06	NA	NA
OGFOD2	5.4597e-07	4.46959e-05	5.00941	Adipose_Visceral_Omentum	2.91089e-05	0.00232545	4.18033	Brain_Caudate_basal_ganglia	6.17316e-08	1.37876e-05	5.41371	NA	NA	NA	1	1	1	0	3	-0.525638	-5.23161	0.481439	-4.26392	0.411531	-5.55625	NA	NA	0.59914	1.6804e-07	0.630204	2.00875e-05	0.680683	2.75633e-08	NA	NA	0.859217	1.2998e-05	0.955718	0.00163495	0.959442	5.05516e-06	NA	NA
OGFOD2	5.4597e-07	4.46959e-05	5.00941	Adipose_Visceral_Omentum	2.91089e-05	0.00232545	4.18033	Brain_Cerebellar_Hemisphere	6.17316e-08	1.24698e-05	5.41371	NA	NA	NA	1	1	1	0	3	-0.525638	-5.23161	0.481439	-4.26392	0.411531	-5.55625	NA	NA	0.59914	1.6804e-07	0.630204	2.00875e-05	0.680683	2.75633e-08	NA	NA	0.859217	1.2998e-05	0.955718	0.00163495	0.953531	4.45741e-06	NA	NA
OGFOD2	5.4597e-07	4.46959e-05	5.00941	Adipose_Visceral_Omentum	2.91089e-05	0.00232545	4.18033	Brain_Cortex	4.49882e-05	0.00321321	4.08025	NA	NA	NA	1	1	1	0	3	-0.525638	-5.23161	0.481439	-4.26392	-0.418168	-4.45325	NA	NA	0.59914	1.6804e-07	0.630204	2.00875e-05	0.675824	8.45807e-06	NA	NA	0.859217	1.2998e-05	0.955718	0.00163495	0.955568	0.000641256	NA	NA
OGFOD2	5.4597e-07	4.46959e-05	5.00941	Adipose_Visceral_Omentum	2.91089e-05	0.00232545	4.18033	Brain_Hypothalamus	6.17316e-08	1.64576e-05	5.41371	NA	NA	NA	1	1	1	0	3	-0.525638	-5.23161	0.481439	-4.26392	0.411531	-5.55625	NA	NA	0.59914	1.6804e-07	0.630204	2.00875e-05	0.680683	2.75633e-08	NA	NA	0.859217	1.2998e-05	0.955718	0.00163495	0.963201	5.17976e-06	NA	NA
OGFOD2	5.4597e-07	4.46959e-05	5.00941	Adipose_Visceral_Omentum	2.91089e-05	0.00232545	4.18033	Brain_Putamen_basal_ganglia	3.73518e-05	0.00301778	4.12328	NA	NA	NA	1	1	1	0	3	-0.525638	-5.23161	0.481439	-4.26392	-0.41085	-4.49594	NA	NA	0.59914	1.6804e-07	0.630204	2.00875e-05	0.681182	6.92636e-06	NA	NA	0.859217	1.2998e-05	0.955718	0.00163495	0.958357	0.000613714	NA	NA
OGFOD2	5.4597e-07	4.46959e-05	5.00941	Adipose_Visceral_Omentum	2.91089e-05	0.00232545	4.18033	Brain_Spinal_cord_cervical_c-1	4.93281e-07	8.14006e-05	5.02891	NA	NA	NA	1	1	1	0	3	-0.525638	-5.23161	0.481439	-4.26392	-0.0826694	-5.33085	NA	NA	0.59914	1.6804e-07	0.630204	2.00875e-05	0.934114	9.77543e-08	NA	NA	0.859217	1.2998e-05	0.955718	0.00163495	0.992824	1.62113e-05	NA	NA
OGFOD2	5.4597e-07	4.46959e-05	5.00941	Adipose_Visceral_Omentum	2.91089e-05	0.00232545	4.18033	Colon_Sigmoid	6.17316e-08	1.28199e-05	5.41371	NA	NA	NA	1	1	1	0	3	-0.525638	-5.23161	0.481439	-4.26392	0.411531	-5.55625	NA	NA	0.59914	1.6804e-07	0.630204	2.00875e-05	0.680683	2.75633e-08	NA	NA	0.859217	1.2998e-05	0.955718	0.00163495	0.958436	4.48624e-06	NA	NA
OGFOD2	5.4597e-07	4.46959e-05	5.00941	Adipose_Visceral_Omentum	2.91089e-05	0.00232545	4.18033	Colon_Transverse	6.17316e-08	1.31353e-05	5.41371	NA	NA	NA	1	1	1	0	3	-0.525638	-5.23161	0.481439	-4.26392	0.411531	-5.55625	NA	NA	0.59914	1.6804e-07	0.630204	2.00875e-05	0.680683	2.75633e-08	NA	NA	0.859217	1.2998e-05	0.955718	0.00163495	0.957162	4.83804e-06	NA	NA
OGFOD2	5.4597e-07	4.46959e-05	5.00941	Adipose_Visceral_Omentum	2.91089e-05	0.00232545	4.18033	Esophagus_Mucosa	6.17316e-08	1.43603e-05	5.41371	NA	NA	NA	1	1	1	0	3	-0.525638	-5.23161	0.481439	-4.26392	0.411531	-5.55625	NA	NA	0.59914	1.6804e-07	0.630204	2.00875e-05	0.680683	2.75633e-08	NA	NA	0.859217	1.2998e-05	0.955718	0.00163495	0.952474	4.33797e-06	NA	NA
OGFOD2	5.4597e-07	4.46959e-05	5.00941	Adipose_Visceral_Omentum	2.91089e-05	0.00232545	4.18033	Kidney_Cortex	6.17316e-08	1.98707e-05	-5.41371	NA	NA	NA	1	1	1	0	3	-0.525638	-5.23161	0.481439	-4.26392	-0.411531	5.55625	NA	NA	0.59914	1.6804e-07	0.630204	2.00875e-05	0.680683	2.75633e-08	NA	NA	0.859217	1.2998e-05	0.955718	0.00163495	0.955031	6.83356e-06	NA	NA
OGFOD2	5.4597e-07	4.46959e-05	5.00941	Adipose_Visceral_Omentum	2.91089e-05	0.00232545	4.18033	Liver	6.17316e-08	1.94615e-05	-5.41371	NA	NA	NA	1	1	1	0	3	-0.525638	-5.23161	0.481439	-4.26392	-0.411531	5.55625	NA	NA	0.59914	1.6804e-07	0.630204	2.00875e-05	0.680683	2.75633e-08	NA	NA	0.859217	1.2998e-05	0.955718	0.00163495	0.953322	5.33157e-06	NA	NA
OGFOD2	5.4597e-07	4.46959e-05	5.00941	Adipose_Visceral_Omentum	2.91089e-05	0.00232545	4.18033	Lung	6.17316e-08	1.34048e-05	5.41371	NA	NA	NA	1	1	1	0	3	-0.525638	-5.23161	0.481439	-4.26392	0.411531	-5.55625	NA	NA	0.59914	1.6804e-07	0.630204	2.00875e-05	0.680683	2.75633e-08	NA	NA	0.859217	1.2998e-05	0.955718	0.00163495	0.956928	4.81158e-06	NA	NA
OGFOD2	5.4597e-07	4.46959e-05	5.00941	Adipose_Visceral_Omentum	2.91089e-05	0.00232545	4.18033	Minor_Salivary_Gland	6.17316e-08	1.32706e-05	5.41371	NA	NA	NA	1	1	1	0	3	-0.525638	-5.23161	0.481439	-4.26392	0.411531	-5.55625	NA	NA	0.59914	1.6804e-07	0.630204	2.00875e-05	0.680683	2.75633e-08	NA	NA	0.859217	1.2998e-05	0.955718	0.00163495	0.958146	4.75678e-06	NA	NA
OGFOD2	5.4597e-07	4.46959e-05	5.00941	Adipose_Visceral_Omentum	2.91089e-05	0.00232545	4.18033	Muscle_Skeletal	6.17316e-08	1.49158e-05	-5.41371	NA	NA	NA	1	1	1	0	3	-0.525638	-5.23161	0.481439	-4.26392	-0.411531	5.55625	NA	NA	0.59914	1.6804e-07	0.630204	2.00875e-05	0.680683	2.75633e-08	NA	NA	0.859217	1.2998e-05	0.955718	0.00163495	0.951057	4.95632e-06	NA	NA
OGFOD2	5.4597e-07	4.46959e-05	5.00941	Adipose_Visceral_Omentum	2.91089e-05	0.00232545	4.18033	Ovary	6.17316e-08	1.32286e-05	5.41371	NA	NA	NA	1	1	1	0	3	-0.525638	-5.23161	0.481439	-4.26392	0.411531	-5.55625	NA	NA	0.59914	1.6804e-07	0.630204	2.00875e-05	0.680683	2.75633e-08	NA	NA	0.859217	1.2998e-05	0.955718	0.00163495	0.95542	4.73836e-06	NA	NA
OGFOD2	5.4597e-07	4.46959e-05	5.00941	Adipose_Visceral_Omentum	2.91089e-05	0.00232545	4.18033	Pancreas	6.17316e-08	1.77887e-05	5.41371	NA	NA	NA	1	1	1	0	3	-0.525638	-5.23161	0.481439	-4.26392	0.411531	-5.55625	NA	NA	0.59914	1.6804e-07	0.630204	2.00875e-05	0.680683	2.75633e-08	NA	NA	0.859217	1.2998e-05	0.955718	0.00163495	0.954117	5.38292e-06	NA	NA
OGFOD2	5.4597e-07	4.46959e-05	5.00941	Adipose_Visceral_Omentum	2.91089e-05	0.00232545	4.18033	Prostate	6.17316e-08	1.33392e-05	5.41371	NA	NA	NA	1	1	1	0	3	-0.525638	-5.23161	0.481439	-4.26392	0.411531	-5.55625	NA	NA	0.59914	1.6804e-07	0.630204	2.00875e-05	0.680683	2.75633e-08	NA	NA	0.859217	1.2998e-05	0.955718	0.00163495	0.960363	4.79661e-06	NA	NA
OGFOD2	5.4597e-07	4.46959e-05	5.00941	Adipose_Visceral_Omentum	2.91089e-05	0.00232545	4.18033	Skin_Not_Sun_Exposed_Suprapubic	6.17316e-08	1.60745e-05	5.41371	NA	NA	NA	1	1	1	0	3	-0.525638	-5.23161	0.481439	-4.26392	0.411531	-5.55625	NA	NA	0.59914	1.6804e-07	0.630204	2.00875e-05	0.680683	2.75633e-08	NA	NA	0.859217	1.2998e-05	0.955718	0.00163495	0.956172	4.7018e-06	NA	NA
OGFOD2	5.4597e-07	4.46959e-05	5.00941	Adipose_Visceral_Omentum	2.91089e-05	0.00232545	4.18033	Small_Intestine_Terminal_Ileum	6.17316e-08	1.30918e-05	-5.41371	NA	NA	NA	1	1	1	0	3	-0.525638	-5.23161	0.481439	-4.26392	-0.411531	5.55625	NA	NA	0.59914	1.6804e-07	0.630204	2.00875e-05	0.680683	2.75633e-08	NA	NA	0.859217	1.2998e-05	0.955718	0.00163495	0.96083	4.93174e-06	NA	NA
OGFOD2	5.4597e-07	4.46959e-05	5.00941	Adipose_Visceral_Omentum	2.91089e-05	0.00232545	4.18033	Spleen	6.17316e-08	1.46827e-05	-5.41371	NA	NA	NA	1	1	1	0	3	-0.525638	-5.23161	0.481439	-4.26392	-0.411531	5.55625	NA	NA	0.59914	1.6804e-07	0.630204	2.00875e-05	0.680683	2.75633e-08	NA	NA	0.859217	1.2998e-05	0.955718	0.00163495	0.960042	4.43151e-06	NA	NA
OGFOD2	5.4597e-07	4.46959e-05	5.00941	Adipose_Visceral_Omentum	2.91089e-05	0.00232545	4.18033	Stomach	6.17316e-08	1.5974e-05	5.41371	NA	NA	NA	1	1	1	0	3	-0.525638	-5.23161	0.481439	-4.26392	0.411531	-5.55625	NA	NA	0.59914	1.6804e-07	0.630204	2.00875e-05	0.680683	2.75633e-08	NA	NA	0.859217	1.2998e-05	0.955718	0.00163495	0.960182	5.21884e-06	NA	NA
OGFOD2	5.4597e-07	4.46959e-05	5.00941	Adipose_Visceral_Omentum	2.91089e-05	0.00232545	4.18033	Testis	6.17316e-08	1.61134e-05	-5.41371	NA	NA	NA	1	1	1	0	3	-0.525638	-5.23161	0.481439	-4.26392	0.173618	5.55625	NA	NA	0.59914	1.6804e-07	0.630204	2.00875e-05	0.862166	2.75633e-08	NA	NA	0.859217	1.2998e-05	0.955718	0.00163495	0.984929	5.27659e-06	NA	NA
OGFOD2	5.4597e-07	4.46959e-05	5.00941	Adipose_Visceral_Omentum	2.91089e-05	0.00232545	4.18033	Thyroid	6.17316e-08	1.39873e-05	5.41371	NA	NA	NA	1	1	1	0	3	-0.525638	-5.23161	0.481439	-4.26392	0.411531	-5.55625	NA	NA	0.59914	1.6804e-07	0.630204	2.00875e-05	0.680683	2.75633e-08	NA	NA	0.859217	1.2998e-05	0.955718	0.00163495	0.955256	4.44496e-06	NA	NA
OGFOD2	5.4597e-07	4.46959e-05	5.00941	Adipose_Visceral_Omentum	2.91089e-05	0.00232545	4.18033	Uterus	6.17316e-08	1.39363e-05	5.41371	NA	NA	NA	1	1	1	0	3	-0.525638	-5.23161	0.481439	-4.26392	0.411531	-5.55625	NA	NA	0.59914	1.6804e-07	0.630204	2.00875e-05	0.680683	2.75633e-08	NA	NA	0.859217	1.2998e-05	0.955718	0.00163495	0.95706	4.84748e-06	NA	NA
OGFOD2	5.4597e-07	4.46959e-05	5.00941	Adipose_Visceral_Omentum	2.91089e-05	0.00232545	4.18033	Vagina	6.17316e-08	1.4038e-05	5.41371	NA	NA	NA	1	1	1	0	3	-0.525638	-5.23161	0.481439	-4.26392	0.411531	-5.55625	NA	NA	0.59914	1.6804e-07	0.630204	2.00875e-05	0.680683	2.75633e-08	NA	NA	0.859217	1.2998e-05	0.955718	0.00163495	0.96175	4.85115e-06	NA	NA
OGFOD2	5.4597e-07	4.46959e-05	5.00941	Adipose_Visceral_Omentum	2.91089e-05	0.00232545	4.18033	smultixcan	6.17316e-08	1.19402e-05	-5.41371	NA	NA	NA	1	1	1	0	3	-0.525638	-5.23161	0.481439	-4.26392	-0.294501	5.55625	NA	NA	0.59914	1.6804e-07	0.630204	2.00875e-05	0.764503	2.75633e-08	NA	NA	0.859217	1.2998e-05	0.955718	0.00163495	0.962628	4.51124e-06	NA	NA
OGFOD2	5.4597e-07	4.46959e-05	5.00941	Artery_Aorta	6.17316e-08	1.66399e-05	5.41371	Artery_Aorta	6.17316e-08	1.24761e-05	5.41371	NA	NA	NA	1	1	1	0	3	-0.525638	-5.23161	0.411531	-5.55625	0.411531	-5.55625	NA	NA	0.59914	1.6804e-07	0.680683	2.75633e-08	0.680683	2.75633e-08	NA	NA	0.859217	1.2998e-05	0.966955	6.51795e-06	0.957508	4.52025e-06	NA	NA
OGFOD2	5.4597e-07	4.46959e-05	5.00941	Artery_Aorta	6.17316e-08	1.66399e-05	5.41371	Artery_Coronary	6.17316e-08	1.35509e-05	5.41371	NA	NA	NA	1	1	1	0	3	-0.525638	-5.23161	0.411531	-5.55625	0.411531	-5.55625	NA	NA	0.59914	1.6804e-07	0.680683	2.75633e-08	0.680683	2.75633e-08	NA	NA	0.859217	1.2998e-05	0.966955	6.51795e-06	0.954884	4.83485e-06	NA	NA
OGFOD2	5.4597e-07	4.46959e-05	5.00941	Artery_Aorta	6.17316e-08	1.66399e-05	5.41371	Artery_Tibial	6.17316e-08	1.24957e-05	5.41371	NA	NA	NA	1	1	1	0	3	-0.525638	-5.23161	0.411531	-5.55625	0.411531	-5.55625	NA	NA	0.59914	1.6804e-07	0.680683	2.75633e-08	0.680683	2.75633e-08	NA	NA	0.859217	1.2998e-05	0.966955	6.51795e-06	0.956841	4.6376e-06	NA	NA
OGFOD2	5.4597e-07	4.46959e-05	5.00941	Artery_Aorta	6.17316e-08	1.66399e-05	5.41371	Brain_Amygdala	6.17316e-08	1.72103e-05	5.41371	NA	NA	NA	1	1	1	0	3	-0.525638	-5.23161	0.411531	-5.55625	0.411531	-5.55625	NA	NA	0.59914	1.6804e-07	0.680683	2.75633e-08	0.680683	2.75633e-08	NA	NA	0.859217	1.2998e-05	0.966955	6.51795e-06	0.967904	5.98728e-06	NA	NA
OGFOD2	5.4597e-07	4.46959e-05	5.00941	Artery_Aorta	6.17316e-08	1.66399e-05	5.41371	Brain_Caudate_basal_ganglia	6.17316e-08	1.37876e-05	5.41371	NA	NA	NA	1	1	1	0	3	-0.525638	-5.23161	0.411531	-5.55625	0.411531	-5.55625	NA	NA	0.59914	1.6804e-07	0.680683	2.75633e-08	0.680683	2.75633e-08	NA	NA	0.859217	1.2998e-05	0.966955	6.51795e-06	0.959442	5.05516e-06	NA	NA
OGFOD2	5.4597e-07	4.46959e-05	5.00941	Artery_Aorta	6.17316e-08	1.66399e-05	5.41371	Brain_Cerebellar_Hemisphere	6.17316e-08	1.24698e-05	5.41371	NA	NA	NA	1	1	1	0	3	-0.525638	-5.23161	0.411531	-5.55625	0.411531	-5.55625	NA	NA	0.59914	1.6804e-07	0.680683	2.75633e-08	0.680683	2.75633e-08	NA	NA	0.859217	1.2998e-05	0.966955	6.51795e-06	0.953531	4.45741e-06	NA	NA
OGFOD2	5.4597e-07	4.46959e-05	5.00941	Artery_Aorta	6.17316e-08	1.66399e-05	5.41371	Brain_Cortex	4.49882e-05	0.00321321	4.08025	NA	NA	NA	1	1	1	0	3	-0.525638	-5.23161	0.411531	-5.55625	-0.418168	-4.45325	NA	NA	0.59914	1.6804e-07	0.680683	2.75633e-08	0.675824	8.45807e-06	NA	NA	0.859217	1.2998e-05	0.966955	6.51795e-06	0.955568	0.000641256	NA	NA
OGFOD2	5.4597e-07	4.46959e-05	5.00941	Artery_Aorta	6.17316e-08	1.66399e-05	5.41371	Brain_Hypothalamus	6.17316e-08	1.64576e-05	5.41371	NA	NA	NA	1	1	1	0	3	-0.525638	-5.23161	0.411531	-5.55625	0.411531	-5.55625	NA	NA	0.59914	1.6804e-07	0.680683	2.75633e-08	0.680683	2.75633e-08	NA	NA	0.859217	1.2998e-05	0.966955	6.51795e-06	0.963201	5.17976e-06	NA	NA
OGFOD2	5.4597e-07	4.46959e-05	5.00941	Artery_Aorta	6.17316e-08	1.66399e-05	5.41371	Brain_Putamen_basal_ganglia	3.73518e-05	0.00301778	4.12328	NA	NA	NA	1	1	1	0	3	-0.525638	-5.23161	0.411531	-5.55625	-0.41085	-4.49594	NA	NA	0.59914	1.6804e-07	0.680683	2.75633e-08	0.681182	6.92636e-06	NA	NA	0.859217	1.2998e-05	0.966955	6.51795e-06	0.958357	0.000613714	NA	NA
OGFOD2	5.4597e-07	4.46959e-05	5.00941	Artery_Aorta	6.17316e-08	1.66399e-05	5.41371	Brain_Spinal_cord_cervical_c-1	4.93281e-07	8.14006e-05	5.02891	NA	NA	NA	1	1	1	0	3	-0.525638	-5.23161	0.411531	-5.55625	-0.0826694	-5.33085	NA	NA	0.59914	1.6804e-07	0.680683	2.75633e-08	0.934114	9.77543e-08	NA	NA	0.859217	1.2998e-05	0.966955	6.51795e-06	0.992824	1.62113e-05	NA	NA
OGFOD2	5.4597e-07	4.46959e-05	5.00941	Artery_Aorta	6.17316e-08	1.66399e-05	5.41371	Colon_Sigmoid	6.17316e-08	1.28199e-05	5.41371	NA	NA	NA	1	1	1	0	3	-0.525638	-5.23161	0.411531	-5.55625	0.411531	-5.55625	NA	NA	0.59914	1.6804e-07	0.680683	2.75633e-08	0.680683	2.75633e-08	NA	NA	0.859217	1.2998e-05	0.966955	6.51795e-06	0.958436	4.48624e-06	NA	NA
OGFOD2	5.4597e-07	4.46959e-05	5.00941	Artery_Aorta	6.17316e-08	1.66399e-05	5.41371	Colon_Transverse	6.17316e-08	1.31353e-05	5.41371	NA	NA	NA	1	1	1	0	3	-0.525638	-5.23161	0.411531	-5.55625	0.411531	-5.55625	NA	NA	0.59914	1.6804e-07	0.680683	2.75633e-08	0.680683	2.75633e-08	NA	NA	0.859217	1.2998e-05	0.966955	6.51795e-06	0.957162	4.83804e-06	NA	NA
OGFOD2	5.4597e-07	4.46959e-05	5.00941	Artery_Aorta	6.17316e-08	1.66399e-05	5.41371	Esophagus_Mucosa	6.17316e-08	1.43603e-05	5.41371	NA	NA	NA	1	1	1	0	3	-0.525638	-5.23161	0.411531	-5.55625	0.411531	-5.55625	NA	NA	0.59914	1.6804e-07	0.680683	2.75633e-08	0.680683	2.75633e-08	NA	NA	0.859217	1.2998e-05	0.966955	6.51795e-06	0.952474	4.33797e-06	NA	NA
OGFOD2	5.4597e-07	4.46959e-05	5.00941	Artery_Aorta	6.17316e-08	1.66399e-05	5.41371	Kidney_Cortex	6.17316e-08	1.98707e-05	-5.41371	NA	NA	NA	1	1	1	0	3	-0.525638	-5.23161	0.411531	-5.55625	-0.411531	5.55625	NA	NA	0.59914	1.6804e-07	0.680683	2.75633e-08	0.680683	2.75633e-08	NA	NA	0.859217	1.2998e-05	0.966955	6.51795e-06	0.955031	6.83356e-06	NA	NA
OGFOD2	5.4597e-07	4.46959e-05	5.00941	Artery_Aorta	6.17316e-08	1.66399e-05	5.41371	Liver	6.17316e-08	1.94615e-05	-5.41371	NA	NA	NA	1	1	1	0	3	-0.525638	-5.23161	0.411531	-5.55625	-0.411531	5.55625	NA	NA	0.59914	1.6804e-07	0.680683	2.75633e-08	0.680683	2.75633e-08	NA	NA	0.859217	1.2998e-05	0.966955	6.51795e-06	0.953322	5.33157e-06	NA	NA
OGFOD2	5.4597e-07	4.46959e-05	5.00941	Artery_Aorta	6.17316e-08	1.66399e-05	5.41371	Lung	6.17316e-08	1.34048e-05	5.41371	NA	NA	NA	1	1	1	0	3	-0.525638	-5.23161	0.411531	-5.55625	0.411531	-5.55625	NA	NA	0.59914	1.6804e-07	0.680683	2.75633e-08	0.680683	2.75633e-08	NA	NA	0.859217	1.2998e-05	0.966955	6.51795e-06	0.956928	4.81158e-06	NA	NA
OGFOD2	5.4597e-07	4.46959e-05	5.00941	Artery_Aorta	6.17316e-08	1.66399e-05	5.41371	Minor_Salivary_Gland	6.17316e-08	1.32706e-05	5.41371	NA	NA	NA	1	1	1	0	3	-0.525638	-5.23161	0.411531	-5.55625	0.411531	-5.55625	NA	NA	0.59914	1.6804e-07	0.680683	2.75633e-08	0.680683	2.75633e-08	NA	NA	0.859217	1.2998e-05	0.966955	6.51795e-06	0.958146	4.75678e-06	NA	NA
OGFOD2	5.4597e-07	4.46959e-05	5.00941	Artery_Aorta	6.17316e-08	1.66399e-05	5.41371	Muscle_Skeletal	6.17316e-08	1.49158e-05	-5.41371	NA	NA	NA	1	1	1	0	3	-0.525638	-5.23161	0.411531	-5.55625	-0.411531	5.55625	NA	NA	0.59914	1.6804e-07	0.680683	2.75633e-08	0.680683	2.75633e-08	NA	NA	0.859217	1.2998e-05	0.966955	6.51795e-06	0.951057	4.95632e-06	NA	NA
OGFOD2	5.4597e-07	4.46959e-05	5.00941	Artery_Aorta	6.17316e-08	1.66399e-05	5.41371	Ovary	6.17316e-08	1.32286e-05	5.41371	NA	NA	NA	1	1	1	0	3	-0.525638	-5.23161	0.411531	-5.55625	0.411531	-5.55625	NA	NA	0.59914	1.6804e-07	0.680683	2.75633e-08	0.680683	2.75633e-08	NA	NA	0.859217	1.2998e-05	0.966955	6.51795e-06	0.95542	4.73836e-06	NA	NA
OGFOD2	5.4597e-07	4.46959e-05	5.00941	Artery_Aorta	6.17316e-08	1.66399e-05	5.41371	Pancreas	6.17316e-08	1.77887e-05	5.41371	NA	NA	NA	1	1	1	0	3	-0.525638	-5.23161	0.411531	-5.55625	0.411531	-5.55625	NA	NA	0.59914	1.6804e-07	0.680683	2.75633e-08	0.680683	2.75633e-08	NA	NA	0.859217	1.2998e-05	0.966955	6.51795e-06	0.954117	5.38292e-06	NA	NA
OGFOD2	5.4597e-07	4.46959e-05	5.00941	Artery_Aorta	6.17316e-08	1.66399e-05	5.41371	Prostate	6.17316e-08	1.33392e-05	5.41371	NA	NA	NA	1	1	1	0	3	-0.525638	-5.23161	0.411531	-5.55625	0.411531	-5.55625	NA	NA	0.59914	1.6804e-07	0.680683	2.75633e-08	0.680683	2.75633e-08	NA	NA	0.859217	1.2998e-05	0.966955	6.51795e-06	0.960363	4.79661e-06	NA	NA
OGFOD2	5.4597e-07	4.46959e-05	5.00941	Artery_Aorta	6.17316e-08	1.66399e-05	5.41371	Skin_Not_Sun_Exposed_Suprapubic	6.17316e-08	1.60745e-05	5.41371	NA	NA	NA	1	1	1	0	3	-0.525638	-5.23161	0.411531	-5.55625	0.411531	-5.55625	NA	NA	0.59914	1.6804e-07	0.680683	2.75633e-08	0.680683	2.75633e-08	NA	NA	0.859217	1.2998e-05	0.966955	6.51795e-06	0.956172	4.7018e-06	NA	NA
OGFOD2	5.4597e-07	4.46959e-05	5.00941	Artery_Aorta	6.17316e-08	1.66399e-05	5.41371	Small_Intestine_Terminal_Ileum	6.17316e-08	1.30918e-05	-5.41371	NA	NA	NA	1	1	1	0	3	-0.525638	-5.23161	0.411531	-5.55625	-0.411531	5.55625	NA	NA	0.59914	1.6804e-07	0.680683	2.75633e-08	0.680683	2.75633e-08	NA	NA	0.859217	1.2998e-05	0.966955	6.51795e-06	0.96083	4.93174e-06	NA	NA
OGFOD2	5.4597e-07	4.46959e-05	5.00941	Artery_Aorta	6.17316e-08	1.66399e-05	5.41371	Spleen	6.17316e-08	1.46827e-05	-5.41371	NA	NA	NA	1	1	1	0	3	-0.525638	-5.23161	0.411531	-5.55625	-0.411531	5.55625	NA	NA	0.59914	1.6804e-07	0.680683	2.75633e-08	0.680683	2.75633e-08	NA	NA	0.859217	1.2998e-05	0.966955	6.51795e-06	0.960042	4.43151e-06	NA	NA
OGFOD2	5.4597e-07	4.46959e-05	5.00941	Artery_Aorta	6.17316e-08	1.66399e-05	5.41371	Stomach	6.17316e-08	1.5974e-05	5.41371	NA	NA	NA	1	1	1	0	3	-0.525638	-5.23161	0.411531	-5.55625	0.411531	-5.55625	NA	NA	0.59914	1.6804e-07	0.680683	2.75633e-08	0.680683	2.75633e-08	NA	NA	0.859217	1.2998e-05	0.966955	6.51795e-06	0.960182	5.21884e-06	NA	NA
OGFOD2	5.4597e-07	4.46959e-05	5.00941	Artery_Aorta	6.17316e-08	1.66399e-05	5.41371	Testis	6.17316e-08	1.61134e-05	-5.41371	NA	NA	NA	1	1	1	0	3	-0.525638	-5.23161	0.411531	-5.55625	0.173618	5.55625	NA	NA	0.59914	1.6804e-07	0.680683	2.75633e-08	0.862166	2.75633e-08	NA	NA	0.859217	1.2998e-05	0.966955	6.51795e-06	0.984929	5.27659e-06	NA	NA
OGFOD2	5.4597e-07	4.46959e-05	5.00941	Artery_Aorta	6.17316e-08	1.66399e-05	5.41371	Thyroid	6.17316e-08	1.39873e-05	5.41371	NA	NA	NA	1	1	1	0	3	-0.525638	-5.23161	0.411531	-5.55625	0.411531	-5.55625	NA	NA	0.59914	1.6804e-07	0.680683	2.75633e-08	0.680683	2.75633e-08	NA	NA	0.859217	1.2998e-05	0.966955	6.51795e-06	0.955256	4.44496e-06	NA	NA
OGFOD2	5.4597e-07	4.46959e-05	5.00941	Artery_Aorta	6.17316e-08	1.66399e-05	5.41371	Uterus	6.17316e-08	1.39363e-05	5.41371	NA	NA	NA	1	1	1	0	3	-0.525638	-5.23161	0.411531	-5.55625	0.411531	-5.55625	NA	NA	0.59914	1.6804e-07	0.680683	2.75633e-08	0.680683	2.75633e-08	NA	NA	0.859217	1.2998e-05	0.966955	6.51795e-06	0.95706	4.84748e-06	NA	NA
OGFOD2	5.4597e-07	4.46959e-05	5.00941	Artery_Aorta	6.17316e-08	1.66399e-05	5.41371	Vagina	6.17316e-08	1.4038e-05	5.41371	NA	NA	NA	1	1	1	0	3	-0.525638	-5.23161	0.411531	-5.55625	0.411531	-5.55625	NA	NA	0.59914	1.6804e-07	0.680683	2.75633e-08	0.680683	2.75633e-08	NA	NA	0.859217	1.2998e-05	0.966955	6.51795e-06	0.96175	4.85115e-06	NA	NA
OGFOD2	5.4597e-07	4.46959e-05	5.00941	Artery_Aorta	6.17316e-08	1.66399e-05	5.41371	smultixcan	6.17316e-08	1.19402e-05	-5.41371	NA	NA	NA	1	1	1	0	3	-0.525638	-5.23161	0.411531	-5.55625	-0.294501	5.55625	NA	NA	0.59914	1.6804e-07	0.680683	2.75633e-08	0.764503	2.75633e-08	NA	NA	0.859217	1.2998e-05	0.966955	6.51795e-06	0.962628	4.51124e-06	NA	NA
OGFOD2	5.4597e-07	4.46959e-05	5.00941	Artery_Coronary	6.17316e-08	1.5493e-05	5.41371	Artery_Aorta	6.17316e-08	1.24761e-05	5.41371	NA	NA	NA	1	1	1	0	3	-0.525638	-5.23161	0.411531	-5.55625	0.411531	-5.55625	NA	NA	0.59914	1.6804e-07	0.680683	2.75633e-08	0.680683	2.75633e-08	NA	NA	0.859217	1.2998e-05	0.965932	5.73898e-06	0.957508	4.52025e-06	NA	NA
OGFOD2	5.4597e-07	4.46959e-05	5.00941	Artery_Coronary	6.17316e-08	1.5493e-05	5.41371	Artery_Coronary	6.17316e-08	1.35509e-05	5.41371	NA	NA	NA	1	1	1	0	3	-0.525638	-5.23161	0.411531	-5.55625	0.411531	-5.55625	NA	NA	0.59914	1.6804e-07	0.680683	2.75633e-08	0.680683	2.75633e-08	NA	NA	0.859217	1.2998e-05	0.965932	5.73898e-06	0.954884	4.83485e-06	NA	NA
OGFOD2	5.4597e-07	4.46959e-05	5.00941	Artery_Coronary	6.17316e-08	1.5493e-05	5.41371	Artery_Tibial	6.17316e-08	1.24957e-05	5.41371	NA	NA	NA	1	1	1	0	3	-0.525638	-5.23161	0.411531	-5.55625	0.411531	-5.55625	NA	NA	0.59914	1.6804e-07	0.680683	2.75633e-08	0.680683	2.75633e-08	NA	NA	0.859217	1.2998e-05	0.965932	5.73898e-06	0.956841	4.6376e-06	NA	NA
OGFOD2	5.4597e-07	4.46959e-05	5.00941	Artery_Coronary	6.17316e-08	1.5493e-05	5.41371	Brain_Amygdala	6.17316e-08	1.72103e-05	5.41371	NA	NA	NA	1	1	1	0	3	-0.525638	-5.23161	0.411531	-5.55625	0.411531	-5.55625	NA	NA	0.59914	1.6804e-07	0.680683	2.75633e-08	0.680683	2.75633e-08	NA	NA	0.859217	1.2998e-05	0.965932	5.73898e-06	0.967904	5.98728e-06	NA	NA
OGFOD2	5.4597e-07	4.46959e-05	5.00941	Artery_Coronary	6.17316e-08	1.5493e-05	5.41371	Brain_Caudate_basal_ganglia	6.17316e-08	1.37876e-05	5.41371	NA	NA	NA	1	1	1	0	3	-0.525638	-5.23161	0.411531	-5.55625	0.411531	-5.55625	NA	NA	0.59914	1.6804e-07	0.680683	2.75633e-08	0.680683	2.75633e-08	NA	NA	0.859217	1.2998e-05	0.965932	5.73898e-06	0.959442	5.05516e-06	NA	NA
OGFOD2	5.4597e-07	4.46959e-05	5.00941	Artery_Coronary	6.17316e-08	1.5493e-05	5.41371	Brain_Cerebellar_Hemisphere	6.17316e-08	1.24698e-05	5.41371	NA	NA	NA	1	1	1	0	3	-0.525638	-5.23161	0.411531	-5.55625	0.411531	-5.55625	NA	NA	0.59914	1.6804e-07	0.680683	2.75633e-08	0.680683	2.75633e-08	NA	NA	0.859217	1.2998e-05	0.965932	5.73898e-06	0.953531	4.45741e-06	NA	NA
OGFOD2	5.4597e-07	4.46959e-05	5.00941	Artery_Coronary	6.17316e-08	1.5493e-05	5.41371	Brain_Cortex	4.49882e-05	0.00321321	4.08025	NA	NA	NA	1	1	1	0	3	-0.525638	-5.23161	0.411531	-5.55625	-0.418168	-4.45325	NA	NA	0.59914	1.6804e-07	0.680683	2.75633e-08	0.675824	8.45807e-06	NA	NA	0.859217	1.2998e-05	0.965932	5.73898e-06	0.955568	0.000641256	NA	NA
OGFOD2	5.4597e-07	4.46959e-05	5.00941	Artery_Coronary	6.17316e-08	1.5493e-05	5.41371	Brain_Hypothalamus	6.17316e-08	1.64576e-05	5.41371	NA	NA	NA	1	1	1	0	3	-0.525638	-5.23161	0.411531	-5.55625	0.411531	-5.55625	NA	NA	0.59914	1.6804e-07	0.680683	2.75633e-08	0.680683	2.75633e-08	NA	NA	0.859217	1.2998e-05	0.965932	5.73898e-06	0.963201	5.17976e-06	NA	NA
OGFOD2	5.4597e-07	4.46959e-05	5.00941	Artery_Coronary	6.17316e-08	1.5493e-05	5.41371	Brain_Putamen_basal_ganglia	3.73518e-05	0.00301778	4.12328	NA	NA	NA	1	1	1	0	3	-0.525638	-5.23161	0.411531	-5.55625	-0.41085	-4.49594	NA	NA	0.59914	1.6804e-07	0.680683	2.75633e-08	0.681182	6.92636e-06	NA	NA	0.859217	1.2998e-05	0.965932	5.73898e-06	0.958357	0.000613714	NA	NA
OGFOD2	5.4597e-07	4.46959e-05	5.00941	Artery_Coronary	6.17316e-08	1.5493e-05	5.41371	Brain_Spinal_cord_cervical_c-1	4.93281e-07	8.14006e-05	5.02891	NA	NA	NA	1	1	1	0	3	-0.525638	-5.23161	0.411531	-5.55625	-0.0826694	-5.33085	NA	NA	0.59914	1.6804e-07	0.680683	2.75633e-08	0.934114	9.77543e-08	NA	NA	0.859217	1.2998e-05	0.965932	5.73898e-06	0.992824	1.62113e-05	NA	NA
OGFOD2	5.4597e-07	4.46959e-05	5.00941	Artery_Coronary	6.17316e-08	1.5493e-05	5.41371	Colon_Sigmoid	6.17316e-08	1.28199e-05	5.41371	NA	NA	NA	1	1	1	0	3	-0.525638	-5.23161	0.411531	-5.55625	0.411531	-5.55625	NA	NA	0.59914	1.6804e-07	0.680683	2.75633e-08	0.680683	2.75633e-08	NA	NA	0.859217	1.2998e-05	0.965932	5.73898e-06	0.958436	4.48624e-06	NA	NA
OGFOD2	5.4597e-07	4.46959e-05	5.00941	Artery_Coronary	6.17316e-08	1.5493e-05	5.41371	Colon_Transverse	6.17316e-08	1.31353e-05	5.41371	NA	NA	NA	1	1	1	0	3	-0.525638	-5.23161	0.411531	-5.55625	0.411531	-5.55625	NA	NA	0.59914	1.6804e-07	0.680683	2.75633e-08	0.680683	2.75633e-08	NA	NA	0.859217	1.2998e-05	0.965932	5.73898e-06	0.957162	4.83804e-06	NA	NA
OGFOD2	5.4597e-07	4.46959e-05	5.00941	Artery_Coronary	6.17316e-08	1.5493e-05	5.41371	Esophagus_Mucosa	6.17316e-08	1.43603e-05	5.41371	NA	NA	NA	1	1	1	0	3	-0.525638	-5.23161	0.411531	-5.55625	0.411531	-5.55625	NA	NA	0.59914	1.6804e-07	0.680683	2.75633e-08	0.680683	2.75633e-08	NA	NA	0.859217	1.2998e-05	0.965932	5.73898e-06	0.952474	4.33797e-06	NA	NA
OGFOD2	5.4597e-07	4.46959e-05	5.00941	Artery_Coronary	6.17316e-08	1.5493e-05	5.41371	Kidney_Cortex	6.17316e-08	1.98707e-05	-5.41371	NA	NA	NA	1	1	1	0	3	-0.525638	-5.23161	0.411531	-5.55625	-0.411531	5.55625	NA	NA	0.59914	1.6804e-07	0.680683	2.75633e-08	0.680683	2.75633e-08	NA	NA	0.859217	1.2998e-05	0.965932	5.73898e-06	0.955031	6.83356e-06	NA	NA
OGFOD2	5.4597e-07	4.46959e-05	5.00941	Artery_Coronary	6.17316e-08	1.5493e-05	5.41371	Liver	6.17316e-08	1.94615e-05	-5.41371	NA	NA	NA	1	1	1	0	3	-0.525638	-5.23161	0.411531	-5.55625	-0.411531	5.55625	NA	NA	0.59914	1.6804e-07	0.680683	2.75633e-08	0.680683	2.75633e-08	NA	NA	0.859217	1.2998e-05	0.965932	5.73898e-06	0.953322	5.33157e-06	NA	NA
OGFOD2	5.4597e-07	4.46959e-05	5.00941	Artery_Coronary	6.17316e-08	1.5493e-05	5.41371	Lung	6.17316e-08	1.34048e-05	5.41371	NA	NA	NA	1	1	1	0	3	-0.525638	-5.23161	0.411531	-5.55625	0.411531	-5.55625	NA	NA	0.59914	1.6804e-07	0.680683	2.75633e-08	0.680683	2.75633e-08	NA	NA	0.859217	1.2998e-05	0.965932	5.73898e-06	0.956928	4.81158e-06	NA	NA
OGFOD2	5.4597e-07	4.46959e-05	5.00941	Artery_Coronary	6.17316e-08	1.5493e-05	5.41371	Minor_Salivary_Gland	6.17316e-08	1.32706e-05	5.41371	NA	NA	NA	1	1	1	0	3	-0.525638	-5.23161	0.411531	-5.55625	0.411531	-5.55625	NA	NA	0.59914	1.6804e-07	0.680683	2.75633e-08	0.680683	2.75633e-08	NA	NA	0.859217	1.2998e-05	0.965932	5.73898e-06	0.958146	4.75678e-06	NA	NA
OGFOD2	5.4597e-07	4.46959e-05	5.00941	Artery_Coronary	6.17316e-08	1.5493e-05	5.41371	Muscle_Skeletal	6.17316e-08	1.49158e-05	-5.41371	NA	NA	NA	1	1	1	0	3	-0.525638	-5.23161	0.411531	-5.55625	-0.411531	5.55625	NA	NA	0.59914	1.6804e-07	0.680683	2.75633e-08	0.680683	2.75633e-08	NA	NA	0.859217	1.2998e-05	0.965932	5.73898e-06	0.951057	4.95632e-06	NA	NA
OGFOD2	5.4597e-07	4.46959e-05	5.00941	Artery_Coronary	6.17316e-08	1.5493e-05	5.41371	Ovary	6.17316e-08	1.32286e-05	5.41371	NA	NA	NA	1	1	1	0	3	-0.525638	-5.23161	0.411531	-5.55625	0.411531	-5.55625	NA	NA	0.59914	1.6804e-07	0.680683	2.75633e-08	0.680683	2.75633e-08	NA	NA	0.859217	1.2998e-05	0.965932	5.73898e-06	0.95542	4.73836e-06	NA	NA
OGFOD2	5.4597e-07	4.46959e-05	5.00941	Artery_Coronary	6.17316e-08	1.5493e-05	5.41371	Pancreas	6.17316e-08	1.77887e-05	5.41371	NA	NA	NA	1	1	1	0	3	-0.525638	-5.23161	0.411531	-5.55625	0.411531	-5.55625	NA	NA	0.59914	1.6804e-07	0.680683	2.75633e-08	0.680683	2.75633e-08	NA	NA	0.859217	1.2998e-05	0.965932	5.73898e-06	0.954117	5.38292e-06	NA	NA
OGFOD2	5.4597e-07	4.46959e-05	5.00941	Artery_Coronary	6.17316e-08	1.5493e-05	5.41371	Prostate	6.17316e-08	1.33392e-05	5.41371	NA	NA	NA	1	1	1	0	3	-0.525638	-5.23161	0.411531	-5.55625	0.411531	-5.55625	NA	NA	0.59914	1.6804e-07	0.680683	2.75633e-08	0.680683	2.75633e-08	NA	NA	0.859217	1.2998e-05	0.965932	5.73898e-06	0.960363	4.79661e-06	NA	NA
OGFOD2	5.4597e-07	4.46959e-05	5.00941	Artery_Coronary	6.17316e-08	1.5493e-05	5.41371	Skin_Not_Sun_Exposed_Suprapubic	6.17316e-08	1.60745e-05	5.41371	NA	NA	NA	1	1	1	0	3	-0.525638	-5.23161	0.411531	-5.55625	0.411531	-5.55625	NA	NA	0.59914	1.6804e-07	0.680683	2.75633e-08	0.680683	2.75633e-08	NA	NA	0.859217	1.2998e-05	0.965932	5.73898e-06	0.956172	4.7018e-06	NA	NA
OGFOD2	5.4597e-07	4.46959e-05	5.00941	Artery_Coronary	6.17316e-08	1.5493e-05	5.41371	Small_Intestine_Terminal_Ileum	6.17316e-08	1.30918e-05	-5.41371	NA	NA	NA	1	1	1	0	3	-0.525638	-5.23161	0.411531	-5.55625	-0.411531	5.55625	NA	NA	0.59914	1.6804e-07	0.680683	2.75633e-08	0.680683	2.75633e-08	NA	NA	0.859217	1.2998e-05	0.965932	5.73898e-06	0.96083	4.93174e-06	NA	NA
OGFOD2	5.4597e-07	4.46959e-05	5.00941	Artery_Coronary	6.17316e-08	1.5493e-05	5.41371	Spleen	6.17316e-08	1.46827e-05	-5.41371	NA	NA	NA	1	1	1	0	3	-0.525638	-5.23161	0.411531	-5.55625	-0.411531	5.55625	NA	NA	0.59914	1.6804e-07	0.680683	2.75633e-08	0.680683	2.75633e-08	NA	NA	0.859217	1.2998e-05	0.965932	5.73898e-06	0.960042	4.43151e-06	NA	NA
OGFOD2	5.4597e-07	4.46959e-05	5.00941	Artery_Coronary	6.17316e-08	1.5493e-05	5.41371	Stomach	6.17316e-08	1.5974e-05	5.41371	NA	NA	NA	1	1	1	0	3	-0.525638	-5.23161	0.411531	-5.55625	0.411531	-5.55625	NA	NA	0.59914	1.6804e-07	0.680683	2.75633e-08	0.680683	2.75633e-08	NA	NA	0.859217	1.2998e-05	0.965932	5.73898e-06	0.960182	5.21884e-06	NA	NA
OGFOD2	5.4597e-07	4.46959e-05	5.00941	Artery_Coronary	6.17316e-08	1.5493e-05	5.41371	Testis	6.17316e-08	1.61134e-05	-5.41371	NA	NA	NA	1	1	1	0	3	-0.525638	-5.23161	0.411531	-5.55625	0.173618	5.55625	NA	NA	0.59914	1.6804e-07	0.680683	2.75633e-08	0.862166	2.75633e-08	NA	NA	0.859217	1.2998e-05	0.965932	5.73898e-06	0.984929	5.27659e-06	NA	NA
OGFOD2	5.4597e-07	4.46959e-05	5.00941	Artery_Coronary	6.17316e-08	1.5493e-05	5.41371	Thyroid	6.17316e-08	1.39873e-05	5.41371	NA	NA	NA	1	1	1	0	3	-0.525638	-5.23161	0.411531	-5.55625	0.411531	-5.55625	NA	NA	0.59914	1.6804e-07	0.680683	2.75633e-08	0.680683	2.75633e-08	NA	NA	0.859217	1.2998e-05	0.965932	5.73898e-06	0.955256	4.44496e-06	NA	NA
OGFOD2	5.4597e-07	4.46959e-05	5.00941	Artery_Coronary	6.17316e-08	1.5493e-05	5.41371	Uterus	6.17316e-08	1.39363e-05	5.41371	NA	NA	NA	1	1	1	0	3	-0.525638	-5.23161	0.411531	-5.55625	0.411531	-5.55625	NA	NA	0.59914	1.6804e-07	0.680683	2.75633e-08	0.680683	2.75633e-08	NA	NA	0.859217	1.2998e-05	0.965932	5.73898e-06	0.95706	4.84748e-06	NA	NA
OGFOD2	5.4597e-07	4.46959e-05	5.00941	Artery_Coronary	6.17316e-08	1.5493e-05	5.41371	Vagina	6.17316e-08	1.4038e-05	5.41371	NA	NA	NA	1	1	1	0	3	-0.525638	-5.23161	0.411531	-5.55625	0.411531	-5.55625	NA	NA	0.59914	1.6804e-07	0.680683	2.75633e-08	0.680683	2.75633e-08	NA	NA	0.859217	1.2998e-05	0.965932	5.73898e-06	0.96175	4.85115e-06	NA	NA
OGFOD2	5.4597e-07	4.46959e-05	5.00941	Artery_Coronary	6.17316e-08	1.5493e-05	5.41371	smultixcan	6.17316e-08	1.19402e-05	-5.41371	NA	NA	NA	1	1	1	0	3	-0.525638	-5.23161	0.411531	-5.55625	-0.294501	5.55625	NA	NA	0.59914	1.6804e-07	0.680683	2.75633e-08	0.764503	2.75633e-08	NA	NA	0.859217	1.2998e-05	0.965932	5.73898e-06	0.962628	4.51124e-06	NA	NA
OGFOD2	5.4597e-07	4.46959e-05	5.00941	Artery_Tibial	3.05809e-05	0.00226729	4.1691	Artery_Aorta	6.17316e-08	1.24761e-05	5.41371	NA	NA	NA	1	1	1	0	3	-0.525638	-5.23161	0.0116976	-4.41595	0.411531	-5.55625	NA	NA	0.59914	1.6804e-07	0.990667	1.00565e-05	0.680683	2.75633e-08	NA	NA	0.859217	1.2998e-05	0.999564	0.000848144	0.957508	4.52025e-06	NA	NA
OGFOD2	5.4597e-07	4.46959e-05	5.00941	Artery_Tibial	3.05809e-05	0.00226729	4.1691	Artery_Coronary	6.17316e-08	1.35509e-05	5.41371	NA	NA	NA	1	1	1	0	3	-0.525638	-5.23161	0.0116976	-4.41595	0.411531	-5.55625	NA	NA	0.59914	1.6804e-07	0.990667	1.00565e-05	0.680683	2.75633e-08	NA	NA	0.859217	1.2998e-05	0.999564	0.000848144	0.954884	4.83485e-06	NA	NA
OGFOD2	5.4597e-07	4.46959e-05	5.00941	Artery_Tibial	3.05809e-05	0.00226729	4.1691	Artery_Tibial	6.17316e-08	1.24957e-05	5.41371	NA	NA	NA	1	1	1	0	3	-0.525638	-5.23161	0.0116976	-4.41595	0.411531	-5.55625	NA	NA	0.59914	1.6804e-07	0.990667	1.00565e-05	0.680683	2.75633e-08	NA	NA	0.859217	1.2998e-05	0.999564	0.000848144	0.956841	4.6376e-06	NA	NA
OGFOD2	5.4597e-07	4.46959e-05	5.00941	Artery_Tibial	3.05809e-05	0.00226729	4.1691	Brain_Amygdala	6.17316e-08	1.72103e-05	5.41371	NA	NA	NA	1	1	1	0	3	-0.525638	-5.23161	0.0116976	-4.41595	0.411531	-5.55625	NA	NA	0.59914	1.6804e-07	0.990667	1.00565e-05	0.680683	2.75633e-08	NA	NA	0.859217	1.2998e-05	0.999564	0.000848144	0.967904	5.98728e-06	NA	NA
OGFOD2	5.4597e-07	4.46959e-05	5.00941	Artery_Tibial	3.05809e-05	0.00226729	4.1691	Brain_Caudate_basal_ganglia	6.17316e-08	1.37876e-05	5.41371	NA	NA	NA	1	1	1	0	3	-0.525638	-5.23161	0.0116976	-4.41595	0.411531	-5.55625	NA	NA	0.59914	1.6804e-07	0.990667	1.00565e-05	0.680683	2.75633e-08	NA	NA	0.859217	1.2998e-05	0.999564	0.000848144	0.959442	5.05516e-06	NA	NA
OGFOD2	5.4597e-07	4.46959e-05	5.00941	Artery_Tibial	3.05809e-05	0.00226729	4.1691	Brain_Cerebellar_Hemisphere	6.17316e-08	1.24698e-05	5.41371	NA	NA	NA	1	1	1	0	3	-0.525638	-5.23161	0.0116976	-4.41595	0.411531	-5.55625	NA	NA	0.59914	1.6804e-07	0.990667	1.00565e-05	0.680683	2.75633e-08	NA	NA	0.859217	1.2998e-05	0.999564	0.000848144	0.953531	4.45741e-06	NA	NA
OGFOD2	5.4597e-07	4.46959e-05	5.00941	Artery_Tibial	3.05809e-05	0.00226729	4.1691	Brain_Cortex	4.49882e-05	0.00321321	4.08025	NA	NA	NA	1	1	1	0	3	-0.525638	-5.23161	0.0116976	-4.41595	-0.418168	-4.45325	NA	NA	0.59914	1.6804e-07	0.990667	1.00565e-05	0.675824	8.45807e-06	NA	NA	0.859217	1.2998e-05	0.999564	0.000848144	0.955568	0.000641256	NA	NA
OGFOD2	5.4597e-07	4.46959e-05	5.00941	Artery_Tibial	3.05809e-05	0.00226729	4.1691	Brain_Hypothalamus	6.17316e-08	1.64576e-05	5.41371	NA	NA	NA	1	1	1	0	3	-0.525638	-5.23161	0.0116976	-4.41595	0.411531	-5.55625	NA	NA	0.59914	1.6804e-07	0.990667	1.00565e-05	0.680683	2.75633e-08	NA	NA	0.859217	1.2998e-05	0.999564	0.000848144	0.963201	5.17976e-06	NA	NA
OGFOD2	5.4597e-07	4.46959e-05	5.00941	Artery_Tibial	3.05809e-05	0.00226729	4.1691	Brain_Putamen_basal_ganglia	3.73518e-05	0.00301778	4.12328	NA	NA	NA	1	1	1	0	3	-0.525638	-5.23161	0.0116976	-4.41595	-0.41085	-4.49594	NA	NA	0.59914	1.6804e-07	0.990667	1.00565e-05	0.681182	6.92636e-06	NA	NA	0.859217	1.2998e-05	0.999564	0.000848144	0.958357	0.000613714	NA	NA
OGFOD2	5.4597e-07	4.46959e-05	5.00941	Artery_Tibial	3.05809e-05	0.00226729	4.1691	Brain_Spinal_cord_cervical_c-1	4.93281e-07	8.14006e-05	5.02891	NA	NA	NA	1	1	1	0	3	-0.525638	-5.23161	0.0116976	-4.41595	-0.0826694	-5.33085	NA	NA	0.59914	1.6804e-07	0.990667	1.00565e-05	0.934114	9.77543e-08	NA	NA	0.859217	1.2998e-05	0.999564	0.000848144	0.992824	1.62113e-05	NA	NA
OGFOD2	5.4597e-07	4.46959e-05	5.00941	Artery_Tibial	3.05809e-05	0.00226729	4.1691	Colon_Sigmoid	6.17316e-08	1.28199e-05	5.41371	NA	NA	NA	1	1	1	0	3	-0.525638	-5.23161	0.0116976	-4.41595	0.411531	-5.55625	NA	NA	0.59914	1.6804e-07	0.990667	1.00565e-05	0.680683	2.75633e-08	NA	NA	0.859217	1.2998e-05	0.999564	0.000848144	0.958436	4.48624e-06	NA	NA
OGFOD2	5.4597e-07	4.46959e-05	5.00941	Artery_Tibial	3.05809e-05	0.00226729	4.1691	Colon_Transverse	6.17316e-08	1.31353e-05	5.41371	NA	NA	NA	1	1	1	0	3	-0.525638	-5.23161	0.0116976	-4.41595	0.411531	-5.55625	NA	NA	0.59914	1.6804e-07	0.990667	1.00565e-05	0.680683	2.75633e-08	NA	NA	0.859217	1.2998e-05	0.999564	0.000848144	0.957162	4.83804e-06	NA	NA
OGFOD2	5.4597e-07	4.46959e-05	5.00941	Artery_Tibial	3.05809e-05	0.00226729	4.1691	Esophagus_Mucosa	6.17316e-08	1.43603e-05	5.41371	NA	NA	NA	1	1	1	0	3	-0.525638	-5.23161	0.0116976	-4.41595	0.411531	-5.55625	NA	NA	0.59914	1.6804e-07	0.990667	1.00565e-05	0.680683	2.75633e-08	NA	NA	0.859217	1.2998e-05	0.999564	0.000848144	0.952474	4.33797e-06	NA	NA
OGFOD2	5.4597e-07	4.46959e-05	5.00941	Artery_Tibial	3.05809e-05	0.00226729	4.1691	Kidney_Cortex	6.17316e-08	1.98707e-05	-5.41371	NA	NA	NA	1	1	1	0	3	-0.525638	-5.23161	0.0116976	-4.41595	-0.411531	5.55625	NA	NA	0.59914	1.6804e-07	0.990667	1.00565e-05	0.680683	2.75633e-08	NA	NA	0.859217	1.2998e-05	0.999564	0.000848144	0.955031	6.83356e-06	NA	NA
OGFOD2	5.4597e-07	4.46959e-05	5.00941	Artery_Tibial	3.05809e-05	0.00226729	4.1691	Liver	6.17316e-08	1.94615e-05	-5.41371	NA	NA	NA	1	1	1	0	3	-0.525638	-5.23161	0.0116976	-4.41595	-0.411531	5.55625	NA	NA	0.59914	1.6804e-07	0.990667	1.00565e-05	0.680683	2.75633e-08	NA	NA	0.859217	1.2998e-05	0.999564	0.000848144	0.953322	5.33157e-06	NA	NA
OGFOD2	5.4597e-07	4.46959e-05	5.00941	Artery_Tibial	3.05809e-05	0.00226729	4.1691	Lung	6.17316e-08	1.34048e-05	5.41371	NA	NA	NA	1	1	1	0	3	-0.525638	-5.23161	0.0116976	-4.41595	0.411531	-5.55625	NA	NA	0.59914	1.6804e-07	0.990667	1.00565e-05	0.680683	2.75633e-08	NA	NA	0.859217	1.2998e-05	0.999564	0.000848144	0.956928	4.81158e-06	NA	NA
OGFOD2	5.4597e-07	4.46959e-05	5.00941	Artery_Tibial	3.05809e-05	0.00226729	4.1691	Minor_Salivary_Gland	6.17316e-08	1.32706e-05	5.41371	NA	NA	NA	1	1	1	0	3	-0.525638	-5.23161	0.0116976	-4.41595	0.411531	-5.55625	NA	NA	0.59914	1.6804e-07	0.990667	1.00565e-05	0.680683	2.75633e-08	NA	NA	0.859217	1.2998e-05	0.999564	0.000848144	0.958146	4.75678e-06	NA	NA
OGFOD2	5.4597e-07	4.46959e-05	5.00941	Artery_Tibial	3.05809e-05	0.00226729	4.1691	Muscle_Skeletal	6.17316e-08	1.49158e-05	-5.41371	NA	NA	NA	1	1	1	0	3	-0.525638	-5.23161	0.0116976	-4.41595	-0.411531	5.55625	NA	NA	0.59914	1.6804e-07	0.990667	1.00565e-05	0.680683	2.75633e-08	NA	NA	0.859217	1.2998e-05	0.999564	0.000848144	0.951057	4.95632e-06	NA	NA
OGFOD2	5.4597e-07	4.46959e-05	5.00941	Artery_Tibial	3.05809e-05	0.00226729	4.1691	Ovary	6.17316e-08	1.32286e-05	5.41371	NA	NA	NA	1	1	1	0	3	-0.525638	-5.23161	0.0116976	-4.41595	0.411531	-5.55625	NA	NA	0.59914	1.6804e-07	0.990667	1.00565e-05	0.680683	2.75633e-08	NA	NA	0.859217	1.2998e-05	0.999564	0.000848144	0.95542	4.73836e-06	NA	NA
OGFOD2	5.4597e-07	4.46959e-05	5.00941	Artery_Tibial	3.05809e-05	0.00226729	4.1691	Pancreas	6.17316e-08	1.77887e-05	5.41371	NA	NA	NA	1	1	1	0	3	-0.525638	-5.23161	0.0116976	-4.41595	0.411531	-5.55625	NA	NA	0.59914	1.6804e-07	0.990667	1.00565e-05	0.680683	2.75633e-08	NA	NA	0.859217	1.2998e-05	0.999564	0.000848144	0.954117	5.38292e-06	NA	NA
OGFOD2	5.4597e-07	4.46959e-05	5.00941	Artery_Tibial	3.05809e-05	0.00226729	4.1691	Prostate	6.17316e-08	1.33392e-05	5.41371	NA	NA	NA	1	1	1	0	3	-0.525638	-5.23161	0.0116976	-4.41595	0.411531	-5.55625	NA	NA	0.59914	1.6804e-07	0.990667	1.00565e-05	0.680683	2.75633e-08	NA	NA	0.859217	1.2998e-05	0.999564	0.000848144	0.960363	4.79661e-06	NA	NA
OGFOD2	5.4597e-07	4.46959e-05	5.00941	Artery_Tibial	3.05809e-05	0.00226729	4.1691	Skin_Not_Sun_Exposed_Suprapubic	6.17316e-08	1.60745e-05	5.41371	NA	NA	NA	1	1	1	0	3	-0.525638	-5.23161	0.0116976	-4.41595	0.411531	-5.55625	NA	NA	0.59914	1.6804e-07	0.990667	1.00565e-05	0.680683	2.75633e-08	NA	NA	0.859217	1.2998e-05	0.999564	0.000848144	0.956172	4.7018e-06	NA	NA
OGFOD2	5.4597e-07	4.46959e-05	5.00941	Artery_Tibial	3.05809e-05	0.00226729	4.1691	Small_Intestine_Terminal_Ileum	6.17316e-08	1.30918e-05	-5.41371	NA	NA	NA	1	1	1	0	3	-0.525638	-5.23161	0.0116976	-4.41595	-0.411531	5.55625	NA	NA	0.59914	1.6804e-07	0.990667	1.00565e-05	0.680683	2.75633e-08	NA	NA	0.859217	1.2998e-05	0.999564	0.000848144	0.96083	4.93174e-06	NA	NA
OGFOD2	5.4597e-07	4.46959e-05	5.00941	Artery_Tibial	3.05809e-05	0.00226729	4.1691	Spleen	6.17316e-08	1.46827e-05	-5.41371	NA	NA	NA	1	1	1	0	3	-0.525638	-5.23161	0.0116976	-4.41595	-0.411531	5.55625	NA	NA	0.59914	1.6804e-07	0.990667	1.00565e-05	0.680683	2.75633e-08	NA	NA	0.859217	1.2998e-05	0.999564	0.000848144	0.960042	4.43151e-06	NA	NA
OGFOD2	5.4597e-07	4.46959e-05	5.00941	Artery_Tibial	3.05809e-05	0.00226729	4.1691	Stomach	6.17316e-08	1.5974e-05	5.41371	NA	NA	NA	1	1	1	0	3	-0.525638	-5.23161	0.0116976	-4.41595	0.411531	-5.55625	NA	NA	0.59914	1.6804e-07	0.990667	1.00565e-05	0.680683	2.75633e-08	NA	NA	0.859217	1.2998e-05	0.999564	0.000848144	0.960182	5.21884e-06	NA	NA
OGFOD2	5.4597e-07	4.46959e-05	5.00941	Artery_Tibial	3.05809e-05	0.00226729	4.1691	Testis	6.17316e-08	1.61134e-05	-5.41371	NA	NA	NA	1	1	1	0	3	-0.525638	-5.23161	0.0116976	-4.41595	0.173618	5.55625	NA	NA	0.59914	1.6804e-07	0.990667	1.00565e-05	0.862166	2.75633e-08	NA	NA	0.859217	1.2998e-05	0.999564	0.000848144	0.984929	5.27659e-06	NA	NA
OGFOD2	5.4597e-07	4.46959e-05	5.00941	Artery_Tibial	3.05809e-05	0.00226729	4.1691	Thyroid	6.17316e-08	1.39873e-05	5.41371	NA	NA	NA	1	1	1	0	3	-0.525638	-5.23161	0.0116976	-4.41595	0.411531	-5.55625	NA	NA	0.59914	1.6804e-07	0.990667	1.00565e-05	0.680683	2.75633e-08	NA	NA	0.859217	1.2998e-05	0.999564	0.000848144	0.955256	4.44496e-06	NA	NA
OGFOD2	5.4597e-07	4.46959e-05	5.00941	Artery_Tibial	3.05809e-05	0.00226729	4.1691	Uterus	6.17316e-08	1.39363e-05	5.41371	NA	NA	NA	1	1	1	0	3	-0.525638	-5.23161	0.0116976	-4.41595	0.411531	-5.55625	NA	NA	0.59914	1.6804e-07	0.990667	1.00565e-05	0.680683	2.75633e-08	NA	NA	0.859217	1.2998e-05	0.999564	0.000848144	0.95706	4.84748e-06	NA	NA
OGFOD2	5.4597e-07	4.46959e-05	5.00941	Artery_Tibial	3.05809e-05	0.00226729	4.1691	Vagina	6.17316e-08	1.4038e-05	5.41371	NA	NA	NA	1	1	1	0	3	-0.525638	-5.23161	0.0116976	-4.41595	0.411531	-5.55625	NA	NA	0.59914	1.6804e-07	0.990667	1.00565e-05	0.680683	2.75633e-08	NA	NA	0.859217	1.2998e-05	0.999564	0.000848144	0.96175	4.85115e-06	NA	NA
OGFOD2	5.4597e-07	4.46959e-05	5.00941	Artery_Tibial	3.05809e-05	0.00226729	4.1691	smultixcan	6.17316e-08	1.19402e-05	-5.41371	NA	NA	NA	1	1	1	0	3	-0.525638	-5.23161	0.0116976	-4.41595	-0.294501	5.55625	NA	NA	0.59914	1.6804e-07	0.990667	1.00565e-05	0.764503	2.75633e-08	NA	NA	0.859217	1.2998e-05	0.999564	0.000848144	0.962628	4.51124e-06	NA	NA
OGFOD2	5.4597e-07	4.46959e-05	5.00941	Brain_Anterior_cingulate_cortex_BA24	6.17316e-08	1.50058e-05	5.41371	Artery_Aorta	6.17316e-08	1.24761e-05	5.41371	NA	NA	NA	1	1	1	0	3	-0.525638	-5.23161	0.411531	-5.55625	0.411531	-5.55625	NA	NA	0.59914	1.6804e-07	0.680683	2.75633e-08	0.680683	2.75633e-08	NA	NA	0.859217	1.2998e-05	0.966741	5.88171e-06	0.957508	4.52025e-06	NA	NA
OGFOD2	5.4597e-07	4.46959e-05	5.00941	Brain_Anterior_cingulate_cortex_BA24	6.17316e-08	1.50058e-05	5.41371	Artery_Coronary	6.17316e-08	1.35509e-05	5.41371	NA	NA	NA	1	1	1	0	3	-0.525638	-5.23161	0.411531	-5.55625	0.411531	-5.55625	NA	NA	0.59914	1.6804e-07	0.680683	2.75633e-08	0.680683	2.75633e-08	NA	NA	0.859217	1.2998e-05	0.966741	5.88171e-06	0.954884	4.83485e-06	NA	NA
OGFOD2	5.4597e-07	4.46959e-05	5.00941	Brain_Anterior_cingulate_cortex_BA24	6.17316e-08	1.50058e-05	5.41371	Artery_Tibial	6.17316e-08	1.24957e-05	5.41371	NA	NA	NA	1	1	1	0	3	-0.525638	-5.23161	0.411531	-5.55625	0.411531	-5.55625	NA	NA	0.59914	1.6804e-07	0.680683	2.75633e-08	0.680683	2.75633e-08	NA	NA	0.859217	1.2998e-05	0.966741	5.88171e-06	0.956841	4.6376e-06	NA	NA
OGFOD2	5.4597e-07	4.46959e-05	5.00941	Brain_Anterior_cingulate_cortex_BA24	6.17316e-08	1.50058e-05	5.41371	Brain_Amygdala	6.17316e-08	1.72103e-05	5.41371	NA	NA	NA	1	1	1	0	3	-0.525638	-5.23161	0.411531	-5.55625	0.411531	-5.55625	NA	NA	0.59914	1.6804e-07	0.680683	2.75633e-08	0.680683	2.75633e-08	NA	NA	0.859217	1.2998e-05	0.966741	5.88171e-06	0.967904	5.98728e-06	NA	NA
OGFOD2	5.4597e-07	4.46959e-05	5.00941	Brain_Anterior_cingulate_cortex_BA24	6.17316e-08	1.50058e-05	5.41371	Brain_Caudate_basal_ganglia	6.17316e-08	1.37876e-05	5.41371	NA	NA	NA	1	1	1	0	3	-0.525638	-5.23161	0.411531	-5.55625	0.411531	-5.55625	NA	NA	0.59914	1.6804e-07	0.680683	2.75633e-08	0.680683	2.75633e-08	NA	NA	0.859217	1.2998e-05	0.966741	5.88171e-06	0.959442	5.05516e-06	NA	NA
OGFOD2	5.4597e-07	4.46959e-05	5.00941	Brain_Anterior_cingulate_cortex_BA24	6.17316e-08	1.50058e-05	5.41371	Brain_Cerebellar_Hemisphere	6.17316e-08	1.24698e-05	5.41371	NA	NA	NA	1	1	1	0	3	-0.525638	-5.23161	0.411531	-5.55625	0.411531	-5.55625	NA	NA	0.59914	1.6804e-07	0.680683	2.75633e-08	0.680683	2.75633e-08	NA	NA	0.859217	1.2998e-05	0.966741	5.88171e-06	0.953531	4.45741e-06	NA	NA
OGFOD2	5.4597e-07	4.46959e-05	5.00941	Brain_Anterior_cingulate_cortex_BA24	6.17316e-08	1.50058e-05	5.41371	Brain_Cortex	4.49882e-05	0.00321321	4.08025	NA	NA	NA	1	1	1	0	3	-0.525638	-5.23161	0.411531	-5.55625	-0.418168	-4.45325	NA	NA	0.59914	1.6804e-07	0.680683	2.75633e-08	0.675824	8.45807e-06	NA	NA	0.859217	1.2998e-05	0.966741	5.88171e-06	0.955568	0.000641256	NA	NA
OGFOD2	5.4597e-07	4.46959e-05	5.00941	Brain_Anterior_cingulate_cortex_BA24	6.17316e-08	1.50058e-05	5.41371	Brain_Hypothalamus	6.17316e-08	1.64576e-05	5.41371	NA	NA	NA	1	1	1	0	3	-0.525638	-5.23161	0.411531	-5.55625	0.411531	-5.55625	NA	NA	0.59914	1.6804e-07	0.680683	2.75633e-08	0.680683	2.75633e-08	NA	NA	0.859217	1.2998e-05	0.966741	5.88171e-06	0.963201	5.17976e-06	NA	NA
OGFOD2	5.4597e-07	4.46959e-05	5.00941	Brain_Anterior_cingulate_cortex_BA24	6.17316e-08	1.50058e-05	5.41371	Brain_Putamen_basal_ganglia	3.73518e-05	0.00301778	4.12328	NA	NA	NA	1	1	1	0	3	-0.525638	-5.23161	0.411531	-5.55625	-0.41085	-4.49594	NA	NA	0.59914	1.6804e-07	0.680683	2.75633e-08	0.681182	6.92636e-06	NA	NA	0.859217	1.2998e-05	0.966741	5.88171e-06	0.958357	0.000613714	NA	NA
OGFOD2	5.4597e-07	4.46959e-05	5.00941	Brain_Anterior_cingulate_cortex_BA24	6.17316e-08	1.50058e-05	5.41371	Brain_Spinal_cord_cervical_c-1	4.93281e-07	8.14006e-05	5.02891	NA	NA	NA	1	1	1	0	3	-0.525638	-5.23161	0.411531	-5.55625	-0.0826694	-5.33085	NA	NA	0.59914	1.6804e-07	0.680683	2.75633e-08	0.934114	9.77543e-08	NA	NA	0.859217	1.2998e-05	0.966741	5.88171e-06	0.992824	1.62113e-05	NA	NA
OGFOD2	5.4597e-07	4.46959e-05	5.00941	Brain_Anterior_cingulate_cortex_BA24	6.17316e-08	1.50058e-05	5.41371	Colon_Sigmoid	6.17316e-08	1.28199e-05	5.41371	NA	NA	NA	1	1	1	0	3	-0.525638	-5.23161	0.411531	-5.55625	0.411531	-5.55625	NA	NA	0.59914	1.6804e-07	0.680683	2.75633e-08	0.680683	2.75633e-08	NA	NA	0.859217	1.2998e-05	0.966741	5.88171e-06	0.958436	4.48624e-06	NA	NA
OGFOD2	5.4597e-07	4.46959e-05	5.00941	Brain_Anterior_cingulate_cortex_BA24	6.17316e-08	1.50058e-05	5.41371	Colon_Transverse	6.17316e-08	1.31353e-05	5.41371	NA	NA	NA	1	1	1	0	3	-0.525638	-5.23161	0.411531	-5.55625	0.411531	-5.55625	NA	NA	0.59914	1.6804e-07	0.680683	2.75633e-08	0.680683	2.75633e-08	NA	NA	0.859217	1.2998e-05	0.966741	5.88171e-06	0.957162	4.83804e-06	NA	NA
OGFOD2	5.4597e-07	4.46959e-05	5.00941	Brain_Anterior_cingulate_cortex_BA24	6.17316e-08	1.50058e-05	5.41371	Esophagus_Mucosa	6.17316e-08	1.43603e-05	5.41371	NA	NA	NA	1	1	1	0	3	-0.525638	-5.23161	0.411531	-5.55625	0.411531	-5.55625	NA	NA	0.59914	1.6804e-07	0.680683	2.75633e-08	0.680683	2.75633e-08	NA	NA	0.859217	1.2998e-05	0.966741	5.88171e-06	0.952474	4.33797e-06	NA	NA
OGFOD2	5.4597e-07	4.46959e-05	5.00941	Brain_Anterior_cingulate_cortex_BA24	6.17316e-08	1.50058e-05	5.41371	Kidney_Cortex	6.17316e-08	1.98707e-05	-5.41371	NA	NA	NA	1	1	1	0	3	-0.525638	-5.23161	0.411531	-5.55625	-0.411531	5.55625	NA	NA	0.59914	1.6804e-07	0.680683	2.75633e-08	0.680683	2.75633e-08	NA	NA	0.859217	1.2998e-05	0.966741	5.88171e-06	0.955031	6.83356e-06	NA	NA
OGFOD2	5.4597e-07	4.46959e-05	5.00941	Brain_Anterior_cingulate_cortex_BA24	6.17316e-08	1.50058e-05	5.41371	Liver	6.17316e-08	1.94615e-05	-5.41371	NA	NA	NA	1	1	1	0	3	-0.525638	-5.23161	0.411531	-5.55625	-0.411531	5.55625	NA	NA	0.59914	1.6804e-07	0.680683	2.75633e-08	0.680683	2.75633e-08	NA	NA	0.859217	1.2998e-05	0.966741	5.88171e-06	0.953322	5.33157e-06	NA	NA
OGFOD2	5.4597e-07	4.46959e-05	5.00941	Brain_Anterior_cingulate_cortex_BA24	6.17316e-08	1.50058e-05	5.41371	Lung	6.17316e-08	1.34048e-05	5.41371	NA	NA	NA	1	1	1	0	3	-0.525638	-5.23161	0.411531	-5.55625	0.411531	-5.55625	NA	NA	0.59914	1.6804e-07	0.680683	2.75633e-08	0.680683	2.75633e-08	NA	NA	0.859217	1.2998e-05	0.966741	5.88171e-06	0.956928	4.81158e-06	NA	NA
OGFOD2	5.4597e-07	4.46959e-05	5.00941	Brain_Anterior_cingulate_cortex_BA24	6.17316e-08	1.50058e-05	5.41371	Minor_Salivary_Gland	6.17316e-08	1.32706e-05	5.41371	NA	NA	NA	1	1	1	0	3	-0.525638	-5.23161	0.411531	-5.55625	0.411531	-5.55625	NA	NA	0.59914	1.6804e-07	0.680683	2.75633e-08	0.680683	2.75633e-08	NA	NA	0.859217	1.2998e-05	0.966741	5.88171e-06	0.958146	4.75678e-06	NA	NA
OGFOD2	5.4597e-07	4.46959e-05	5.00941	Brain_Anterior_cingulate_cortex_BA24	6.17316e-08	1.50058e-05	5.41371	Muscle_Skeletal	6.17316e-08	1.49158e-05	-5.41371	NA	NA	NA	1	1	1	0	3	-0.525638	-5.23161	0.411531	-5.55625	-0.411531	5.55625	NA	NA	0.59914	1.6804e-07	0.680683	2.75633e-08	0.680683	2.75633e-08	NA	NA	0.859217	1.2998e-05	0.966741	5.88171e-06	0.951057	4.95632e-06	NA	NA
OGFOD2	5.4597e-07	4.46959e-05	5.00941	Brain_Anterior_cingulate_cortex_BA24	6.17316e-08	1.50058e-05	5.41371	Ovary	6.17316e-08	1.32286e-05	5.41371	NA	NA	NA	1	1	1	0	3	-0.525638	-5.23161	0.411531	-5.55625	0.411531	-5.55625	NA	NA	0.59914	1.6804e-07	0.680683	2.75633e-08	0.680683	2.75633e-08	NA	NA	0.859217	1.2998e-05	0.966741	5.88171e-06	0.95542	4.73836e-06	NA	NA
OGFOD2	5.4597e-07	4.46959e-05	5.00941	Brain_Anterior_cingulate_cortex_BA24	6.17316e-08	1.50058e-05	5.41371	Pancreas	6.17316e-08	1.77887e-05	5.41371	NA	NA	NA	1	1	1	0	3	-0.525638	-5.23161	0.411531	-5.55625	0.411531	-5.55625	NA	NA	0.59914	1.6804e-07	0.680683	2.75633e-08	0.680683	2.75633e-08	NA	NA	0.859217	1.2998e-05	0.966741	5.88171e-06	0.954117	5.38292e-06	NA	NA
OGFOD2	5.4597e-07	4.46959e-05	5.00941	Brain_Anterior_cingulate_cortex_BA24	6.17316e-08	1.50058e-05	5.41371	Prostate	6.17316e-08	1.33392e-05	5.41371	NA	NA	NA	1	1	1	0	3	-0.525638	-5.23161	0.411531	-5.55625	0.411531	-5.55625	NA	NA	0.59914	1.6804e-07	0.680683	2.75633e-08	0.680683	2.75633e-08	NA	NA	0.859217	1.2998e-05	0.966741	5.88171e-06	0.960363	4.79661e-06	NA	NA
OGFOD2	5.4597e-07	4.46959e-05	5.00941	Brain_Anterior_cingulate_cortex_BA24	6.17316e-08	1.50058e-05	5.41371	Skin_Not_Sun_Exposed_Suprapubic	6.17316e-08	1.60745e-05	5.41371	NA	NA	NA	1	1	1	0	3	-0.525638	-5.23161	0.411531	-5.55625	0.411531	-5.55625	NA	NA	0.59914	1.6804e-07	0.680683	2.75633e-08	0.680683	2.75633e-08	NA	NA	0.859217	1.2998e-05	0.966741	5.88171e-06	0.956172	4.7018e-06	NA	NA
OGFOD2	5.4597e-07	4.46959e-05	5.00941	Brain_Anterior_cingulate_cortex_BA24	6.17316e-08	1.50058e-05	5.41371	Small_Intestine_Terminal_Ileum	6.17316e-08	1.30918e-05	-5.41371	NA	NA	NA	1	1	1	0	3	-0.525638	-5.23161	0.411531	-5.55625	-0.411531	5.55625	NA	NA	0.59914	1.6804e-07	0.680683	2.75633e-08	0.680683	2.75633e-08	NA	NA	0.859217	1.2998e-05	0.966741	5.88171e-06	0.96083	4.93174e-06	NA	NA
OGFOD2	5.4597e-07	4.46959e-05	5.00941	Brain_Anterior_cingulate_cortex_BA24	6.17316e-08	1.50058e-05	5.41371	Spleen	6.17316e-08	1.46827e-05	-5.41371	NA	NA	NA	1	1	1	0	3	-0.525638	-5.23161	0.411531	-5.55625	-0.411531	5.55625	NA	NA	0.59914	1.6804e-07	0.680683	2.75633e-08	0.680683	2.75633e-08	NA	NA	0.859217	1.2998e-05	0.966741	5.88171e-06	0.960042	4.43151e-06	NA	NA
OGFOD2	5.4597e-07	4.46959e-05	5.00941	Brain_Anterior_cingulate_cortex_BA24	6.17316e-08	1.50058e-05	5.41371	Stomach	6.17316e-08	1.5974e-05	5.41371	NA	NA	NA	1	1	1	0	3	-0.525638	-5.23161	0.411531	-5.55625	0.411531	-5.55625	NA	NA	0.59914	1.6804e-07	0.680683	2.75633e-08	0.680683	2.75633e-08	NA	NA	0.859217	1.2998e-05	0.966741	5.88171e-06	0.960182	5.21884e-06	NA	NA
OGFOD2	5.4597e-07	4.46959e-05	5.00941	Brain_Anterior_cingulate_cortex_BA24	6.17316e-08	1.50058e-05	5.41371	Testis	6.17316e-08	1.61134e-05	-5.41371	NA	NA	NA	1	1	1	0	3	-0.525638	-5.23161	0.411531	-5.55625	0.173618	5.55625	NA	NA	0.59914	1.6804e-07	0.680683	2.75633e-08	0.862166	2.75633e-08	NA	NA	0.859217	1.2998e-05	0.966741	5.88171e-06	0.984929	5.27659e-06	NA	NA
OGFOD2	5.4597e-07	4.46959e-05	5.00941	Brain_Anterior_cingulate_cortex_BA24	6.17316e-08	1.50058e-05	5.41371	Thyroid	6.17316e-08	1.39873e-05	5.41371	NA	NA	NA	1	1	1	0	3	-0.525638	-5.23161	0.411531	-5.55625	0.411531	-5.55625	NA	NA	0.59914	1.6804e-07	0.680683	2.75633e-08	0.680683	2.75633e-08	NA	NA	0.859217	1.2998e-05	0.966741	5.88171e-06	0.955256	4.44496e-06	NA	NA
OGFOD2	5.4597e-07	4.46959e-05	5.00941	Brain_Anterior_cingulate_cortex_BA24	6.17316e-08	1.50058e-05	5.41371	Uterus	6.17316e-08	1.39363e-05	5.41371	NA	NA	NA	1	1	1	0	3	-0.525638	-5.23161	0.411531	-5.55625	0.411531	-5.55625	NA	NA	0.59914	1.6804e-07	0.680683	2.75633e-08	0.680683	2.75633e-08	NA	NA	0.859217	1.2998e-05	0.966741	5.88171e-06	0.95706	4.84748e-06	NA	NA
OGFOD2	5.4597e-07	4.46959e-05	5.00941	Brain_Anterior_cingulate_cortex_BA24	6.17316e-08	1.50058e-05	5.41371	Vagina	6.17316e-08	1.4038e-05	5.41371	NA	NA	NA	1	1	1	0	3	-0.525638	-5.23161	0.411531	-5.55625	0.411531	-5.55625	NA	NA	0.59914	1.6804e-07	0.680683	2.75633e-08	0.680683	2.75633e-08	NA	NA	0.859217	1.2998e-05	0.966741	5.88171e-06	0.96175	4.85115e-06	NA	NA
OGFOD2	5.4597e-07	4.46959e-05	5.00941	Brain_Anterior_cingulate_cortex_BA24	6.17316e-08	1.50058e-05	5.41371	smultixcan	6.17316e-08	1.19402e-05	-5.41371	NA	NA	NA	1	1	1	0	3	-0.525638	-5.23161	0.411531	-5.55625	-0.294501	5.55625	NA	NA	0.59914	1.6804e-07	0.680683	2.75633e-08	0.764503	2.75633e-08	NA	NA	0.859217	1.2998e-05	0.966741	5.88171e-06	0.962628	4.51124e-06	NA	NA
OGFOD2	5.4597e-07	4.46959e-05	5.00941	Brain_Caudate_basal_ganglia	2.91089e-05	0.00244004	4.18033	Artery_Aorta	6.17316e-08	1.24761e-05	5.41371	NA	NA	NA	1	1	1	0	3	-0.525638	-5.23161	0.481439	-4.26392	0.411531	-5.55625	NA	NA	0.59914	1.6804e-07	0.630204	2.00875e-05	0.680683	2.75633e-08	NA	NA	0.859217	1.2998e-05	0.953662	0.00173327	0.957508	4.52025e-06	NA	NA
OGFOD2	5.4597e-07	4.46959e-05	5.00941	Brain_Caudate_basal_ganglia	2.91089e-05	0.00244004	4.18033	Artery_Coronary	6.17316e-08	1.35509e-05	5.41371	NA	NA	NA	1	1	1	0	3	-0.525638	-5.23161	0.481439	-4.26392	0.411531	-5.55625	NA	NA	0.59914	1.6804e-07	0.630204	2.00875e-05	0.680683	2.75633e-08	NA	NA	0.859217	1.2998e-05	0.953662	0.00173327	0.954884	4.83485e-06	NA	NA
OGFOD2	5.4597e-07	4.46959e-05	5.00941	Brain_Caudate_basal_ganglia	2.91089e-05	0.00244004	4.18033	Artery_Tibial	6.17316e-08	1.24957e-05	5.41371	NA	NA	NA	1	1	1	0	3	-0.525638	-5.23161	0.481439	-4.26392	0.411531	-5.55625	NA	NA	0.59914	1.6804e-07	0.630204	2.00875e-05	0.680683	2.75633e-08	NA	NA	0.859217	1.2998e-05	0.953662	0.00173327	0.956841	4.6376e-06	NA	NA
OGFOD2	5.4597e-07	4.46959e-05	5.00941	Brain_Caudate_basal_ganglia	2.91089e-05	0.00244004	4.18033	Brain_Amygdala	6.17316e-08	1.72103e-05	5.41371	NA	NA	NA	1	1	1	0	3	-0.525638	-5.23161	0.481439	-4.26392	0.411531	-5.55625	NA	NA	0.59914	1.6804e-07	0.630204	2.00875e-05	0.680683	2.75633e-08	NA	NA	0.859217	1.2998e-05	0.953662	0.00173327	0.967904	5.98728e-06	NA	NA
OGFOD2	5.4597e-07	4.46959e-05	5.00941	Brain_Caudate_basal_ganglia	2.91089e-05	0.00244004	4.18033	Brain_Caudate_basal_ganglia	6.17316e-08	1.37876e-05	5.41371	NA	NA	NA	1	1	1	0	3	-0.525638	-5.23161	0.481439	-4.26392	0.411531	-5.55625	NA	NA	0.59914	1.6804e-07	0.630204	2.00875e-05	0.680683	2.75633e-08	NA	NA	0.859217	1.2998e-05	0.953662	0.00173327	0.959442	5.05516e-06	NA	NA
OGFOD2	5.4597e-07	4.46959e-05	5.00941	Brain_Caudate_basal_ganglia	2.91089e-05	0.00244004	4.18033	Brain_Cerebellar_Hemisphere	6.17316e-08	1.24698e-05	5.41371	NA	NA	NA	1	1	1	0	3	-0.525638	-5.23161	0.481439	-4.26392	0.411531	-5.55625	NA	NA	0.59914	1.6804e-07	0.630204	2.00875e-05	0.680683	2.75633e-08	NA	NA	0.859217	1.2998e-05	0.953662	0.00173327	0.953531	4.45741e-06	NA	NA
OGFOD2	5.4597e-07	4.46959e-05	5.00941	Brain_Caudate_basal_ganglia	2.91089e-05	0.00244004	4.18033	Brain_Cortex	4.49882e-05	0.00321321	4.08025	NA	NA	NA	1	1	1	0	3	-0.525638	-5.23161	0.481439	-4.26392	-0.418168	-4.45325	NA	NA	0.59914	1.6804e-07	0.630204	2.00875e-05	0.675824	8.45807e-06	NA	NA	0.859217	1.2998e-05	0.953662	0.00173327	0.955568	0.000641256	NA	NA
OGFOD2	5.4597e-07	4.46959e-05	5.00941	Brain_Caudate_basal_ganglia	2.91089e-05	0.00244004	4.18033	Brain_Hypothalamus	6.17316e-08	1.64576e-05	5.41371	NA	NA	NA	1	1	1	0	3	-0.525638	-5.23161	0.481439	-4.26392	0.411531	-5.55625	NA	NA	0.59914	1.6804e-07	0.630204	2.00875e-05	0.680683	2.75633e-08	NA	NA	0.859217	1.2998e-05	0.953662	0.00173327	0.963201	5.17976e-06	NA	NA
OGFOD2	5.4597e-07	4.46959e-05	5.00941	Brain_Caudate_basal_ganglia	2.91089e-05	0.00244004	4.18033	Brain_Putamen_basal_ganglia	3.73518e-05	0.00301778	4.12328	NA	NA	NA	1	1	1	0	3	-0.525638	-5.23161	0.481439	-4.26392	-0.41085	-4.49594	NA	NA	0.59914	1.6804e-07	0.630204	2.00875e-05	0.681182	6.92636e-06	NA	NA	0.859217	1.2998e-05	0.953662	0.00173327	0.958357	0.000613714	NA	NA
OGFOD2	5.4597e-07	4.46959e-05	5.00941	Brain_Caudate_basal_ganglia	2.91089e-05	0.00244004	4.18033	Brain_Spinal_cord_cervical_c-1	4.93281e-07	8.14006e-05	5.02891	NA	NA	NA	1	1	1	0	3	-0.525638	-5.23161	0.481439	-4.26392	-0.0826694	-5.33085	NA	NA	0.59914	1.6804e-07	0.630204	2.00875e-05	0.934114	9.77543e-08	NA	NA	0.859217	1.2998e-05	0.953662	0.00173327	0.992824	1.62113e-05	NA	NA
OGFOD2	5.4597e-07	4.46959e-05	5.00941	Brain_Caudate_basal_ganglia	2.91089e-05	0.00244004	4.18033	Colon_Sigmoid	6.17316e-08	1.28199e-05	5.41371	NA	NA	NA	1	1	1	0	3	-0.525638	-5.23161	0.481439	-4.26392	0.411531	-5.55625	NA	NA	0.59914	1.6804e-07	0.630204	2.00875e-05	0.680683	2.75633e-08	NA	NA	0.859217	1.2998e-05	0.953662	0.00173327	0.958436	4.48624e-06	NA	NA
OGFOD2	5.4597e-07	4.46959e-05	5.00941	Brain_Caudate_basal_ganglia	2.91089e-05	0.00244004	4.18033	Colon_Transverse	6.17316e-08	1.31353e-05	5.41371	NA	NA	NA	1	1	1	0	3	-0.525638	-5.23161	0.481439	-4.26392	0.411531	-5.55625	NA	NA	0.59914	1.6804e-07	0.630204	2.00875e-05	0.680683	2.75633e-08	NA	NA	0.859217	1.2998e-05	0.953662	0.00173327	0.957162	4.83804e-06	NA	NA
OGFOD2	5.4597e-07	4.46959e-05	5.00941	Brain_Caudate_basal_ganglia	2.91089e-05	0.00244004	4.18033	Esophagus_Mucosa	6.17316e-08	1.43603e-05	5.41371	NA	NA	NA	1	1	1	0	3	-0.525638	-5.23161	0.481439	-4.26392	0.411531	-5.55625	NA	NA	0.59914	1.6804e-07	0.630204	2.00875e-05	0.680683	2.75633e-08	NA	NA	0.859217	1.2998e-05	0.953662	0.00173327	0.952474	4.33797e-06	NA	NA
OGFOD2	5.4597e-07	4.46959e-05	5.00941	Brain_Caudate_basal_ganglia	2.91089e-05	0.00244004	4.18033	Kidney_Cortex	6.17316e-08	1.98707e-05	-5.41371	NA	NA	NA	1	1	1	0	3	-0.525638	-5.23161	0.481439	-4.26392	-0.411531	5.55625	NA	NA	0.59914	1.6804e-07	0.630204	2.00875e-05	0.680683	2.75633e-08	NA	NA	0.859217	1.2998e-05	0.953662	0.00173327	0.955031	6.83356e-06	NA	NA
OGFOD2	5.4597e-07	4.46959e-05	5.00941	Brain_Caudate_basal_ganglia	2.91089e-05	0.00244004	4.18033	Liver	6.17316e-08	1.94615e-05	-5.41371	NA	NA	NA	1	1	1	0	3	-0.525638	-5.23161	0.481439	-4.26392	-0.411531	5.55625	NA	NA	0.59914	1.6804e-07	0.630204	2.00875e-05	0.680683	2.75633e-08	NA	NA	0.859217	1.2998e-05	0.953662	0.00173327	0.953322	5.33157e-06	NA	NA
OGFOD2	5.4597e-07	4.46959e-05	5.00941	Brain_Caudate_basal_ganglia	2.91089e-05	0.00244004	4.18033	Lung	6.17316e-08	1.34048e-05	5.41371	NA	NA	NA	1	1	1	0	3	-0.525638	-5.23161	0.481439	-4.26392	0.411531	-5.55625	NA	NA	0.59914	1.6804e-07	0.630204	2.00875e-05	0.680683	2.75633e-08	NA	NA	0.859217	1.2998e-05	0.953662	0.00173327	0.956928	4.81158e-06	NA	NA
OGFOD2	5.4597e-07	4.46959e-05	5.00941	Brain_Caudate_basal_ganglia	2.91089e-05	0.00244004	4.18033	Minor_Salivary_Gland	6.17316e-08	1.32706e-05	5.41371	NA	NA	NA	1	1	1	0	3	-0.525638	-5.23161	0.481439	-4.26392	0.411531	-5.55625	NA	NA	0.59914	1.6804e-07	0.630204	2.00875e-05	0.680683	2.75633e-08	NA	NA	0.859217	1.2998e-05	0.953662	0.00173327	0.958146	4.75678e-06	NA	NA
OGFOD2	5.4597e-07	4.46959e-05	5.00941	Brain_Caudate_basal_ganglia	2.91089e-05	0.00244004	4.18033	Muscle_Skeletal	6.17316e-08	1.49158e-05	-5.41371	NA	NA	NA	1	1	1	0	3	-0.525638	-5.23161	0.481439	-4.26392	-0.411531	5.55625	NA	NA	0.59914	1.6804e-07	0.630204	2.00875e-05	0.680683	2.75633e-08	NA	NA	0.859217	1.2998e-05	0.953662	0.00173327	0.951057	4.95632e-06	NA	NA
OGFOD2	5.4597e-07	4.46959e-05	5.00941	Brain_Caudate_basal_ganglia	2.91089e-05	0.00244004	4.18033	Ovary	6.17316e-08	1.32286e-05	5.41371	NA	NA	NA	1	1	1	0	3	-0.525638	-5.23161	0.481439	-4.26392	0.411531	-5.55625	NA	NA	0.59914	1.6804e-07	0.630204	2.00875e-05	0.680683	2.75633e-08	NA	NA	0.859217	1.2998e-05	0.953662	0.00173327	0.95542	4.73836e-06	NA	NA
OGFOD2	5.4597e-07	4.46959e-05	5.00941	Brain_Caudate_basal_ganglia	2.91089e-05	0.00244004	4.18033	Pancreas	6.17316e-08	1.77887e-05	5.41371	NA	NA	NA	1	1	1	0	3	-0.525638	-5.23161	0.481439	-4.26392	0.411531	-5.55625	NA	NA	0.59914	1.6804e-07	0.630204	2.00875e-05	0.680683	2.75633e-08	NA	NA	0.859217	1.2998e-05	0.953662	0.00173327	0.954117	5.38292e-06	NA	NA
OGFOD2	5.4597e-07	4.46959e-05	5.00941	Brain_Caudate_basal_ganglia	2.91089e-05	0.00244004	4.18033	Prostate	6.17316e-08	1.33392e-05	5.41371	NA	NA	NA	1	1	1	0	3	-0.525638	-5.23161	0.481439	-4.26392	0.411531	-5.55625	NA	NA	0.59914	1.6804e-07	0.630204	2.00875e-05	0.680683	2.75633e-08	NA	NA	0.859217	1.2998e-05	0.953662	0.00173327	0.960363	4.79661e-06	NA	NA
OGFOD2	5.4597e-07	4.46959e-05	5.00941	Brain_Caudate_basal_ganglia	2.91089e-05	0.00244004	4.18033	Skin_Not_Sun_Exposed_Suprapubic	6.17316e-08	1.60745e-05	5.41371	NA	NA	NA	1	1	1	0	3	-0.525638	-5.23161	0.481439	-4.26392	0.411531	-5.55625	NA	NA	0.59914	1.6804e-07	0.630204	2.00875e-05	0.680683	2.75633e-08	NA	NA	0.859217	1.2998e-05	0.953662	0.00173327	0.956172	4.7018e-06	NA	NA
OGFOD2	5.4597e-07	4.46959e-05	5.00941	Brain_Caudate_basal_ganglia	2.91089e-05	0.00244004	4.18033	Small_Intestine_Terminal_Ileum	6.17316e-08	1.30918e-05	-5.41371	NA	NA	NA	1	1	1	0	3	-0.525638	-5.23161	0.481439	-4.26392	-0.411531	5.55625	NA	NA	0.59914	1.6804e-07	0.630204	2.00875e-05	0.680683	2.75633e-08	NA	NA	0.859217	1.2998e-05	0.953662	0.00173327	0.96083	4.93174e-06	NA	NA
OGFOD2	5.4597e-07	4.46959e-05	5.00941	Brain_Caudate_basal_ganglia	2.91089e-05	0.00244004	4.18033	Spleen	6.17316e-08	1.46827e-05	-5.41371	NA	NA	NA	1	1	1	0	3	-0.525638	-5.23161	0.481439	-4.26392	-0.411531	5.55625	NA	NA	0.59914	1.6804e-07	0.630204	2.00875e-05	0.680683	2.75633e-08	NA	NA	0.859217	1.2998e-05	0.953662	0.00173327	0.960042	4.43151e-06	NA	NA
OGFOD2	5.4597e-07	4.46959e-05	5.00941	Brain_Caudate_basal_ganglia	2.91089e-05	0.00244004	4.18033	Stomach	6.17316e-08	1.5974e-05	5.41371	NA	NA	NA	1	1	1	0	3	-0.525638	-5.23161	0.481439	-4.26392	0.411531	-5.55625	NA	NA	0.59914	1.6804e-07	0.630204	2.00875e-05	0.680683	2.75633e-08	NA	NA	0.859217	1.2998e-05	0.953662	0.00173327	0.960182	5.21884e-06	NA	NA
OGFOD2	5.4597e-07	4.46959e-05	5.00941	Brain_Caudate_basal_ganglia	2.91089e-05	0.00244004	4.18033	Testis	6.17316e-08	1.61134e-05	-5.41371	NA	NA	NA	1	1	1	0	3	-0.525638	-5.23161	0.481439	-4.26392	0.173618	5.55625	NA	NA	0.59914	1.6804e-07	0.630204	2.00875e-05	0.862166	2.75633e-08	NA	NA	0.859217	1.2998e-05	0.953662	0.00173327	0.984929	5.27659e-06	NA	NA
OGFOD2	5.4597e-07	4.46959e-05	5.00941	Brain_Caudate_basal_ganglia	2.91089e-05	0.00244004	4.18033	Thyroid	6.17316e-08	1.39873e-05	5.41371	NA	NA	NA	1	1	1	0	3	-0.525638	-5.23161	0.481439	-4.26392	0.411531	-5.55625	NA	NA	0.59914	1.6804e-07	0.630204	2.00875e-05	0.680683	2.75633e-08	NA	NA	0.859217	1.2998e-05	0.953662	0.00173327	0.955256	4.44496e-06	NA	NA
OGFOD2	5.4597e-07	4.46959e-05	5.00941	Brain_Caudate_basal_ganglia	2.91089e-05	0.00244004	4.18033	Uterus	6.17316e-08	1.39363e-05	5.41371	NA	NA	NA	1	1	1	0	3	-0.525638	-5.23161	0.481439	-4.26392	0.411531	-5.55625	NA	NA	0.59914	1.6804e-07	0.630204	2.00875e-05	0.680683	2.75633e-08	NA	NA	0.859217	1.2998e-05	0.953662	0.00173327	0.95706	4.84748e-06	NA	NA
OGFOD2	5.4597e-07	4.46959e-05	5.00941	Brain_Caudate_basal_ganglia	2.91089e-05	0.00244004	4.18033	Vagina	6.17316e-08	1.4038e-05	5.41371	NA	NA	NA	1	1	1	0	3	-0.525638	-5.23161	0.481439	-4.26392	0.411531	-5.55625	NA	NA	0.59914	1.6804e-07	0.630204	2.00875e-05	0.680683	2.75633e-08	NA	NA	0.859217	1.2998e-05	0.953662	0.00173327	0.96175	4.85115e-06	NA	NA
OGFOD2	5.4597e-07	4.46959e-05	5.00941	Brain_Caudate_basal_ganglia	2.91089e-05	0.00244004	4.18033	smultixcan	6.17316e-08	1.19402e-05	-5.41371	NA	NA	NA	1	1	1	0	3	-0.525638	-5.23161	0.481439	-4.26392	-0.294501	5.55625	NA	NA	0.59914	1.6804e-07	0.630204	2.00875e-05	0.764503	2.75633e-08	NA	NA	0.859217	1.2998e-05	0.953662	0.00173327	0.962628	4.51124e-06	NA	NA
OGFOD2	5.4597e-07	4.46959e-05	5.00941	Brain_Cerebellum	8.27923e-05	0.00557661	3.93617	Artery_Aorta	6.17316e-08	1.24761e-05	5.41371	NA	NA	NA	1	1	1	0	3	-0.525638	-5.23161	-0.30808	-4.24503	0.411531	-5.55625	NA	NA	0.59914	1.6804e-07	0.758022	2.18568e-05	0.680683	2.75633e-08	NA	NA	0.859217	1.2998e-05	0.968391	0.00174507	0.957508	4.52025e-06	NA	NA
OGFOD2	5.4597e-07	4.46959e-05	5.00941	Brain_Cerebellum	8.27923e-05	0.00557661	3.93617	Artery_Coronary	6.17316e-08	1.35509e-05	5.41371	NA	NA	NA	1	1	1	0	3	-0.525638	-5.23161	-0.30808	-4.24503	0.411531	-5.55625	NA	NA	0.59914	1.6804e-07	0.758022	2.18568e-05	0.680683	2.75633e-08	NA	NA	0.859217	1.2998e-05	0.968391	0.00174507	0.954884	4.83485e-06	NA	NA
OGFOD2	5.4597e-07	4.46959e-05	5.00941	Brain_Cerebellum	8.27923e-05	0.00557661	3.93617	Artery_Tibial	6.17316e-08	1.24957e-05	5.41371	NA	NA	NA	1	1	1	0	3	-0.525638	-5.23161	-0.30808	-4.24503	0.411531	-5.55625	NA	NA	0.59914	1.6804e-07	0.758022	2.18568e-05	0.680683	2.75633e-08	NA	NA	0.859217	1.2998e-05	0.968391	0.00174507	0.956841	4.6376e-06	NA	NA
OGFOD2	5.4597e-07	4.46959e-05	5.00941	Brain_Cerebellum	8.27923e-05	0.00557661	3.93617	Brain_Amygdala	6.17316e-08	1.72103e-05	5.41371	NA	NA	NA	1	1	1	0	3	-0.525638	-5.23161	-0.30808	-4.24503	0.411531	-5.55625	NA	NA	0.59914	1.6804e-07	0.758022	2.18568e-05	0.680683	2.75633e-08	NA	NA	0.859217	1.2998e-05	0.968391	0.00174507	0.967904	5.98728e-06	NA	NA
OGFOD2	5.4597e-07	4.46959e-05	5.00941	Brain_Cerebellum	8.27923e-05	0.00557661	3.93617	Brain_Caudate_basal_ganglia	6.17316e-08	1.37876e-05	5.41371	NA	NA	NA	1	1	1	0	3	-0.525638	-5.23161	-0.30808	-4.24503	0.411531	-5.55625	NA	NA	0.59914	1.6804e-07	0.758022	2.18568e-05	0.680683	2.75633e-08	NA	NA	0.859217	1.2998e-05	0.968391	0.00174507	0.959442	5.05516e-06	NA	NA
OGFOD2	5.4597e-07	4.46959e-05	5.00941	Brain_Cerebellum	8.27923e-05	0.00557661	3.93617	Brain_Cerebellar_Hemisphere	6.17316e-08	1.24698e-05	5.41371	NA	NA	NA	1	1	1	0	3	-0.525638	-5.23161	-0.30808	-4.24503	0.411531	-5.55625	NA	NA	0.59914	1.6804e-07	0.758022	2.18568e-05	0.680683	2.75633e-08	NA	NA	0.859217	1.2998e-05	0.968391	0.00174507	0.953531	4.45741e-06	NA	NA
OGFOD2	5.4597e-07	4.46959e-05	5.00941	Brain_Cerebellum	8.27923e-05	0.00557661	3.93617	Brain_Cortex	4.49882e-05	0.00321321	4.08025	NA	NA	NA	1	1	1	0	3	-0.525638	-5.23161	-0.30808	-4.24503	-0.418168	-4.45325	NA	NA	0.59914	1.6804e-07	0.758022	2.18568e-05	0.675824	8.45807e-06	NA	NA	0.859217	1.2998e-05	0.968391	0.00174507	0.955568	0.000641256	NA	NA
OGFOD2	5.4597e-07	4.46959e-05	5.00941	Brain_Cerebellum	8.27923e-05	0.00557661	3.93617	Brain_Hypothalamus	6.17316e-08	1.64576e-05	5.41371	NA	NA	NA	1	1	1	0	3	-0.525638	-5.23161	-0.30808	-4.24503	0.411531	-5.55625	NA	NA	0.59914	1.6804e-07	0.758022	2.18568e-05	0.680683	2.75633e-08	NA	NA	0.859217	1.2998e-05	0.968391	0.00174507	0.963201	5.17976e-06	NA	NA
OGFOD2	5.4597e-07	4.46959e-05	5.00941	Brain_Cerebellum	8.27923e-05	0.00557661	3.93617	Brain_Putamen_basal_ganglia	3.73518e-05	0.00301778	4.12328	NA	NA	NA	1	1	1	0	3	-0.525638	-5.23161	-0.30808	-4.24503	-0.41085	-4.49594	NA	NA	0.59914	1.6804e-07	0.758022	2.18568e-05	0.681182	6.92636e-06	NA	NA	0.859217	1.2998e-05	0.968391	0.00174507	0.958357	0.000613714	NA	NA
OGFOD2	5.4597e-07	4.46959e-05	5.00941	Brain_Cerebellum	8.27923e-05	0.00557661	3.93617	Brain_Spinal_cord_cervical_c-1	4.93281e-07	8.14006e-05	5.02891	NA	NA	NA	1	1	1	0	3	-0.525638	-5.23161	-0.30808	-4.24503	-0.0826694	-5.33085	NA	NA	0.59914	1.6804e-07	0.758022	2.18568e-05	0.934114	9.77543e-08	NA	NA	0.859217	1.2998e-05	0.968391	0.00174507	0.992824	1.62113e-05	NA	NA
OGFOD2	5.4597e-07	4.46959e-05	5.00941	Brain_Cerebellum	8.27923e-05	0.00557661	3.93617	Colon_Sigmoid	6.17316e-08	1.28199e-05	5.41371	NA	NA	NA	1	1	1	0	3	-0.525638	-5.23161	-0.30808	-4.24503	0.411531	-5.55625	NA	NA	0.59914	1.6804e-07	0.758022	2.18568e-05	0.680683	2.75633e-08	NA	NA	0.859217	1.2998e-05	0.968391	0.00174507	0.958436	4.48624e-06	NA	NA
OGFOD2	5.4597e-07	4.46959e-05	5.00941	Brain_Cerebellum	8.27923e-05	0.00557661	3.93617	Colon_Transverse	6.17316e-08	1.31353e-05	5.41371	NA	NA	NA	1	1	1	0	3	-0.525638	-5.23161	-0.30808	-4.24503	0.411531	-5.55625	NA	NA	0.59914	1.6804e-07	0.758022	2.18568e-05	0.680683	2.75633e-08	NA	NA	0.859217	1.2998e-05	0.968391	0.00174507	0.957162	4.83804e-06	NA	NA
OGFOD2	5.4597e-07	4.46959e-05	5.00941	Brain_Cerebellum	8.27923e-05	0.00557661	3.93617	Esophagus_Mucosa	6.17316e-08	1.43603e-05	5.41371	NA	NA	NA	1	1	1	0	3	-0.525638	-5.23161	-0.30808	-4.24503	0.411531	-5.55625	NA	NA	0.59914	1.6804e-07	0.758022	2.18568e-05	0.680683	2.75633e-08	NA	NA	0.859217	1.2998e-05	0.968391	0.00174507	0.952474	4.33797e-06	NA	NA
OGFOD2	5.4597e-07	4.46959e-05	5.00941	Brain_Cerebellum	8.27923e-05	0.00557661	3.93617	Kidney_Cortex	6.17316e-08	1.98707e-05	-5.41371	NA	NA	NA	1	1	1	0	3	-0.525638	-5.23161	-0.30808	-4.24503	-0.411531	5.55625	NA	NA	0.59914	1.6804e-07	0.758022	2.18568e-05	0.680683	2.75633e-08	NA	NA	0.859217	1.2998e-05	0.968391	0.00174507	0.955031	6.83356e-06	NA	NA
OGFOD2	5.4597e-07	4.46959e-05	5.00941	Brain_Cerebellum	8.27923e-05	0.00557661	3.93617	Liver	6.17316e-08	1.94615e-05	-5.41371	NA	NA	NA	1	1	1	0	3	-0.525638	-5.23161	-0.30808	-4.24503	-0.411531	5.55625	NA	NA	0.59914	1.6804e-07	0.758022	2.18568e-05	0.680683	2.75633e-08	NA	NA	0.859217	1.2998e-05	0.968391	0.00174507	0.953322	5.33157e-06	NA	NA
OGFOD2	5.4597e-07	4.46959e-05	5.00941	Brain_Cerebellum	8.27923e-05	0.00557661	3.93617	Lung	6.17316e-08	1.34048e-05	5.41371	NA	NA	NA	1	1	1	0	3	-0.525638	-5.23161	-0.30808	-4.24503	0.411531	-5.55625	NA	NA	0.59914	1.6804e-07	0.758022	2.18568e-05	0.680683	2.75633e-08	NA	NA	0.859217	1.2998e-05	0.968391	0.00174507	0.956928	4.81158e-06	NA	NA
OGFOD2	5.4597e-07	4.46959e-05	5.00941	Brain_Cerebellum	8.27923e-05	0.00557661	3.93617	Minor_Salivary_Gland	6.17316e-08	1.32706e-05	5.41371	NA	NA	NA	1	1	1	0	3	-0.525638	-5.23161	-0.30808	-4.24503	0.411531	-5.55625	NA	NA	0.59914	1.6804e-07	0.758022	2.18568e-05	0.680683	2.75633e-08	NA	NA	0.859217	1.2998e-05	0.968391	0.00174507	0.958146	4.75678e-06	NA	NA
OGFOD2	5.4597e-07	4.46959e-05	5.00941	Brain_Cerebellum	8.27923e-05	0.00557661	3.93617	Muscle_Skeletal	6.17316e-08	1.49158e-05	-5.41371	NA	NA	NA	1	1	1	0	3	-0.525638	-5.23161	-0.30808	-4.24503	-0.411531	5.55625	NA	NA	0.59914	1.6804e-07	0.758022	2.18568e-05	0.680683	2.75633e-08	NA	NA	0.859217	1.2998e-05	0.968391	0.00174507	0.951057	4.95632e-06	NA	NA
OGFOD2	5.4597e-07	4.46959e-05	5.00941	Brain_Cerebellum	8.27923e-05	0.00557661	3.93617	Ovary	6.17316e-08	1.32286e-05	5.41371	NA	NA	NA	1	1	1	0	3	-0.525638	-5.23161	-0.30808	-4.24503	0.411531	-5.55625	NA	NA	0.59914	1.6804e-07	0.758022	2.18568e-05	0.680683	2.75633e-08	NA	NA	0.859217	1.2998e-05	0.968391	0.00174507	0.95542	4.73836e-06	NA	NA
OGFOD2	5.4597e-07	4.46959e-05	5.00941	Brain_Cerebellum	8.27923e-05	0.00557661	3.93617	Pancreas	6.17316e-08	1.77887e-05	5.41371	NA	NA	NA	1	1	1	0	3	-0.525638	-5.23161	-0.30808	-4.24503	0.411531	-5.55625	NA	NA	0.59914	1.6804e-07	0.758022	2.18568e-05	0.680683	2.75633e-08	NA	NA	0.859217	1.2998e-05	0.968391	0.00174507	0.954117	5.38292e-06	NA	NA
OGFOD2	5.4597e-07	4.46959e-05	5.00941	Brain_Cerebellum	8.27923e-05	0.00557661	3.93617	Prostate	6.17316e-08	1.33392e-05	5.41371	NA	NA	NA	1	1	1	0	3	-0.525638	-5.23161	-0.30808	-4.24503	0.411531	-5.55625	NA	NA	0.59914	1.6804e-07	0.758022	2.18568e-05	0.680683	2.75633e-08	NA	NA	0.859217	1.2998e-05	0.968391	0.00174507	0.960363	4.79661e-06	NA	NA
OGFOD2	5.4597e-07	4.46959e-05	5.00941	Brain_Cerebellum	8.27923e-05	0.00557661	3.93617	Skin_Not_Sun_Exposed_Suprapubic	6.17316e-08	1.60745e-05	5.41371	NA	NA	NA	1	1	1	0	3	-0.525638	-5.23161	-0.30808	-4.24503	0.411531	-5.55625	NA	NA	0.59914	1.6804e-07	0.758022	2.18568e-05	0.680683	2.75633e-08	NA	NA	0.859217	1.2998e-05	0.968391	0.00174507	0.956172	4.7018e-06	NA	NA
OGFOD2	5.4597e-07	4.46959e-05	5.00941	Brain_Cerebellum	8.27923e-05	0.00557661	3.93617	Small_Intestine_Terminal_Ileum	6.17316e-08	1.30918e-05	-5.41371	NA	NA	NA	1	1	1	0	3	-0.525638	-5.23161	-0.30808	-4.24503	-0.411531	5.55625	NA	NA	0.59914	1.6804e-07	0.758022	2.18568e-05	0.680683	2.75633e-08	NA	NA	0.859217	1.2998e-05	0.968391	0.00174507	0.96083	4.93174e-06	NA	NA
OGFOD2	5.4597e-07	4.46959e-05	5.00941	Brain_Cerebellum	8.27923e-05	0.00557661	3.93617	Spleen	6.17316e-08	1.46827e-05	-5.41371	NA	NA	NA	1	1	1	0	3	-0.525638	-5.23161	-0.30808	-4.24503	-0.411531	5.55625	NA	NA	0.59914	1.6804e-07	0.758022	2.18568e-05	0.680683	2.75633e-08	NA	NA	0.859217	1.2998e-05	0.968391	0.00174507	0.960042	4.43151e-06	NA	NA
OGFOD2	5.4597e-07	4.46959e-05	5.00941	Brain_Cerebellum	8.27923e-05	0.00557661	3.93617	Stomach	6.17316e-08	1.5974e-05	5.41371	NA	NA	NA	1	1	1	0	3	-0.525638	-5.23161	-0.30808	-4.24503	0.411531	-5.55625	NA	NA	0.59914	1.6804e-07	0.758022	2.18568e-05	0.680683	2.75633e-08	NA	NA	0.859217	1.2998e-05	0.968391	0.00174507	0.960182	5.21884e-06	NA	NA
OGFOD2	5.4597e-07	4.46959e-05	5.00941	Brain_Cerebellum	8.27923e-05	0.00557661	3.93617	Testis	6.17316e-08	1.61134e-05	-5.41371	NA	NA	NA	1	1	1	0	3	-0.525638	-5.23161	-0.30808	-4.24503	0.173618	5.55625	NA	NA	0.59914	1.6804e-07	0.758022	2.18568e-05	0.862166	2.75633e-08	NA	NA	0.859217	1.2998e-05	0.968391	0.00174507	0.984929	5.27659e-06	NA	NA
OGFOD2	5.4597e-07	4.46959e-05	5.00941	Brain_Cerebellum	8.27923e-05	0.00557661	3.93617	Thyroid	6.17316e-08	1.39873e-05	5.41371	NA	NA	NA	1	1	1	0	3	-0.525638	-5.23161	-0.30808	-4.24503	0.411531	-5.55625	NA	NA	0.59914	1.6804e-07	0.758022	2.18568e-05	0.680683	2.75633e-08	NA	NA	0.859217	1.2998e-05	0.968391	0.00174507	0.955256	4.44496e-06	NA	NA
OGFOD2	5.4597e-07	4.46959e-05	5.00941	Brain_Cerebellum	8.27923e-05	0.00557661	3.93617	Uterus	6.17316e-08	1.39363e-05	5.41371	NA	NA	NA	1	1	1	0	3	-0.525638	-5.23161	-0.30808	-4.24503	0.411531	-5.55625	NA	NA	0.59914	1.6804e-07	0.758022	2.18568e-05	0.680683	2.75633e-08	NA	NA	0.859217	1.2998e-05	0.968391	0.00174507	0.95706	4.84748e-06	NA	NA
OGFOD2	5.4597e-07	4.46959e-05	5.00941	Brain_Cerebellum	8.27923e-05	0.00557661	3.93617	Vagina	6.17316e-08	1.4038e-05	5.41371	NA	NA	NA	1	1	1	0	3	-0.525638	-5.23161	-0.30808	-4.24503	0.411531	-5.55625	NA	NA	0.59914	1.6804e-07	0.758022	2.18568e-05	0.680683	2.75633e-08	NA	NA	0.859217	1.2998e-05	0.968391	0.00174507	0.96175	4.85115e-06	NA	NA
OGFOD2	5.4597e-07	4.46959e-05	5.00941	Brain_Cerebellum	8.27923e-05	0.00557661	3.93617	smultixcan	6.17316e-08	1.19402e-05	-5.41371	NA	NA	NA	1	1	1	0	3	-0.525638	-5.23161	-0.30808	-4.24503	-0.294501	5.55625	NA	NA	0.59914	1.6804e-07	0.758022	2.18568e-05	0.764503	2.75633e-08	NA	NA	0.859217	1.2998e-05	0.968391	0.00174507	0.962628	4.51124e-06	NA	NA
OGFOD2	5.4597e-07	4.46959e-05	5.00941	Brain_Cortex	8.27923e-05	0.00568118	3.93617	Artery_Aorta	6.17316e-08	1.24761e-05	5.41371	NA	NA	NA	1	1	1	0	3	-0.525638	-5.23161	-0.30808	-4.24503	0.411531	-5.55625	NA	NA	0.59914	1.6804e-07	0.758022	2.18568e-05	0.680683	2.75633e-08	NA	NA	0.859217	1.2998e-05	0.976454	0.00187846	0.957508	4.52025e-06	NA	NA
OGFOD2	5.4597e-07	4.46959e-05	5.00941	Brain_Cortex	8.27923e-05	0.00568118	3.93617	Artery_Coronary	6.17316e-08	1.35509e-05	5.41371	NA	NA	NA	1	1	1	0	3	-0.525638	-5.23161	-0.30808	-4.24503	0.411531	-5.55625	NA	NA	0.59914	1.6804e-07	0.758022	2.18568e-05	0.680683	2.75633e-08	NA	NA	0.859217	1.2998e-05	0.976454	0.00187846	0.954884	4.83485e-06	NA	NA
OGFOD2	5.4597e-07	4.46959e-05	5.00941	Brain_Cortex	8.27923e-05	0.00568118	3.93617	Artery_Tibial	6.17316e-08	1.24957e-05	5.41371	NA	NA	NA	1	1	1	0	3	-0.525638	-5.23161	-0.30808	-4.24503	0.411531	-5.55625	NA	NA	0.59914	1.6804e-07	0.758022	2.18568e-05	0.680683	2.75633e-08	NA	NA	0.859217	1.2998e-05	0.976454	0.00187846	0.956841	4.6376e-06	NA	NA
OGFOD2	5.4597e-07	4.46959e-05	5.00941	Brain_Cortex	8.27923e-05	0.00568118	3.93617	Brain_Amygdala	6.17316e-08	1.72103e-05	5.41371	NA	NA	NA	1	1	1	0	3	-0.525638	-5.23161	-0.30808	-4.24503	0.411531	-5.55625	NA	NA	0.59914	1.6804e-07	0.758022	2.18568e-05	0.680683	2.75633e-08	NA	NA	0.859217	1.2998e-05	0.976454	0.00187846	0.967904	5.98728e-06	NA	NA
OGFOD2	5.4597e-07	4.46959e-05	5.00941	Brain_Cortex	8.27923e-05	0.00568118	3.93617	Brain_Caudate_basal_ganglia	6.17316e-08	1.37876e-05	5.41371	NA	NA	NA	1	1	1	0	3	-0.525638	-5.23161	-0.30808	-4.24503	0.411531	-5.55625	NA	NA	0.59914	1.6804e-07	0.758022	2.18568e-05	0.680683	2.75633e-08	NA	NA	0.859217	1.2998e-05	0.976454	0.00187846	0.959442	5.05516e-06	NA	NA
OGFOD2	5.4597e-07	4.46959e-05	5.00941	Brain_Cortex	8.27923e-05	0.00568118	3.93617	Brain_Cerebellar_Hemisphere	6.17316e-08	1.24698e-05	5.41371	NA	NA	NA	1	1	1	0	3	-0.525638	-5.23161	-0.30808	-4.24503	0.411531	-5.55625	NA	NA	0.59914	1.6804e-07	0.758022	2.18568e-05	0.680683	2.75633e-08	NA	NA	0.859217	1.2998e-05	0.976454	0.00187846	0.953531	4.45741e-06	NA	NA
OGFOD2	5.4597e-07	4.46959e-05	5.00941	Brain_Cortex	8.27923e-05	0.00568118	3.93617	Brain_Cortex	4.49882e-05	0.00321321	4.08025	NA	NA	NA	1	1	1	0	3	-0.525638	-5.23161	-0.30808	-4.24503	-0.418168	-4.45325	NA	NA	0.59914	1.6804e-07	0.758022	2.18568e-05	0.675824	8.45807e-06	NA	NA	0.859217	1.2998e-05	0.976454	0.00187846	0.955568	0.000641256	NA	NA
OGFOD2	5.4597e-07	4.46959e-05	5.00941	Brain_Cortex	8.27923e-05	0.00568118	3.93617	Brain_Hypothalamus	6.17316e-08	1.64576e-05	5.41371	NA	NA	NA	1	1	1	0	3	-0.525638	-5.23161	-0.30808	-4.24503	0.411531	-5.55625	NA	NA	0.59914	1.6804e-07	0.758022	2.18568e-05	0.680683	2.75633e-08	NA	NA	0.859217	1.2998e-05	0.976454	0.00187846	0.963201	5.17976e-06	NA	NA
OGFOD2	5.4597e-07	4.46959e-05	5.00941	Brain_Cortex	8.27923e-05	0.00568118	3.93617	Brain_Putamen_basal_ganglia	3.73518e-05	0.00301778	4.12328	NA	NA	NA	1	1	1	0	3	-0.525638	-5.23161	-0.30808	-4.24503	-0.41085	-4.49594	NA	NA	0.59914	1.6804e-07	0.758022	2.18568e-05	0.681182	6.92636e-06	NA	NA	0.859217	1.2998e-05	0.976454	0.00187846	0.958357	0.000613714	NA	NA
OGFOD2	5.4597e-07	4.46959e-05	5.00941	Brain_Cortex	8.27923e-05	0.00568118	3.93617	Brain_Spinal_cord_cervical_c-1	4.93281e-07	8.14006e-05	5.02891	NA	NA	NA	1	1	1	0	3	-0.525638	-5.23161	-0.30808	-4.24503	-0.0826694	-5.33085	NA	NA	0.59914	1.6804e-07	0.758022	2.18568e-05	0.934114	9.77543e-08	NA	NA	0.859217	1.2998e-05	0.976454	0.00187846	0.992824	1.62113e-05	NA	NA
OGFOD2	5.4597e-07	4.46959e-05	5.00941	Brain_Cortex	8.27923e-05	0.00568118	3.93617	Colon_Sigmoid	6.17316e-08	1.28199e-05	5.41371	NA	NA	NA	1	1	1	0	3	-0.525638	-5.23161	-0.30808	-4.24503	0.411531	-5.55625	NA	NA	0.59914	1.6804e-07	0.758022	2.18568e-05	0.680683	2.75633e-08	NA	NA	0.859217	1.2998e-05	0.976454	0.00187846	0.958436	4.48624e-06	NA	NA
OGFOD2	5.4597e-07	4.46959e-05	5.00941	Brain_Cortex	8.27923e-05	0.00568118	3.93617	Colon_Transverse	6.17316e-08	1.31353e-05	5.41371	NA	NA	NA	1	1	1	0	3	-0.525638	-5.23161	-0.30808	-4.24503	0.411531	-5.55625	NA	NA	0.59914	1.6804e-07	0.758022	2.18568e-05	0.680683	2.75633e-08	NA	NA	0.859217	1.2998e-05	0.976454	0.00187846	0.957162	4.83804e-06	NA	NA
OGFOD2	5.4597e-07	4.46959e-05	5.00941	Brain_Cortex	8.27923e-05	0.00568118	3.93617	Esophagus_Mucosa	6.17316e-08	1.43603e-05	5.41371	NA	NA	NA	1	1	1	0	3	-0.525638	-5.23161	-0.30808	-4.24503	0.411531	-5.55625	NA	NA	0.59914	1.6804e-07	0.758022	2.18568e-05	0.680683	2.75633e-08	NA	NA	0.859217	1.2998e-05	0.976454	0.00187846	0.952474	4.33797e-06	NA	NA
OGFOD2	5.4597e-07	4.46959e-05	5.00941	Brain_Cortex	8.27923e-05	0.00568118	3.93617	Kidney_Cortex	6.17316e-08	1.98707e-05	-5.41371	NA	NA	NA	1	1	1	0	3	-0.525638	-5.23161	-0.30808	-4.24503	-0.411531	5.55625	NA	NA	0.59914	1.6804e-07	0.758022	2.18568e-05	0.680683	2.75633e-08	NA	NA	0.859217	1.2998e-05	0.976454	0.00187846	0.955031	6.83356e-06	NA	NA
OGFOD2	5.4597e-07	4.46959e-05	5.00941	Brain_Cortex	8.27923e-05	0.00568118	3.93617	Liver	6.17316e-08	1.94615e-05	-5.41371	NA	NA	NA	1	1	1	0	3	-0.525638	-5.23161	-0.30808	-4.24503	-0.411531	5.55625	NA	NA	0.59914	1.6804e-07	0.758022	2.18568e-05	0.680683	2.75633e-08	NA	NA	0.859217	1.2998e-05	0.976454	0.00187846	0.953322	5.33157e-06	NA	NA
OGFOD2	5.4597e-07	4.46959e-05	5.00941	Brain_Cortex	8.27923e-05	0.00568118	3.93617	Lung	6.17316e-08	1.34048e-05	5.41371	NA	NA	NA	1	1	1	0	3	-0.525638	-5.23161	-0.30808	-4.24503	0.411531	-5.55625	NA	NA	0.59914	1.6804e-07	0.758022	2.18568e-05	0.680683	2.75633e-08	NA	NA	0.859217	1.2998e-05	0.976454	0.00187846	0.956928	4.81158e-06	NA	NA
OGFOD2	5.4597e-07	4.46959e-05	5.00941	Brain_Cortex	8.27923e-05	0.00568118	3.93617	Minor_Salivary_Gland	6.17316e-08	1.32706e-05	5.41371	NA	NA	NA	1	1	1	0	3	-0.525638	-5.23161	-0.30808	-4.24503	0.411531	-5.55625	NA	NA	0.59914	1.6804e-07	0.758022	2.18568e-05	0.680683	2.75633e-08	NA	NA	0.859217	1.2998e-05	0.976454	0.00187846	0.958146	4.75678e-06	NA	NA
OGFOD2	5.4597e-07	4.46959e-05	5.00941	Brain_Cortex	8.27923e-05	0.00568118	3.93617	Muscle_Skeletal	6.17316e-08	1.49158e-05	-5.41371	NA	NA	NA	1	1	1	0	3	-0.525638	-5.23161	-0.30808	-4.24503	-0.411531	5.55625	NA	NA	0.59914	1.6804e-07	0.758022	2.18568e-05	0.680683	2.75633e-08	NA	NA	0.859217	1.2998e-05	0.976454	0.00187846	0.951057	4.95632e-06	NA	NA
OGFOD2	5.4597e-07	4.46959e-05	5.00941	Brain_Cortex	8.27923e-05	0.00568118	3.93617	Ovary	6.17316e-08	1.32286e-05	5.41371	NA	NA	NA	1	1	1	0	3	-0.525638	-5.23161	-0.30808	-4.24503	0.411531	-5.55625	NA	NA	0.59914	1.6804e-07	0.758022	2.18568e-05	0.680683	2.75633e-08	NA	NA	0.859217	1.2998e-05	0.976454	0.00187846	0.95542	4.73836e-06	NA	NA
OGFOD2	5.4597e-07	4.46959e-05	5.00941	Brain_Cortex	8.27923e-05	0.00568118	3.93617	Pancreas	6.17316e-08	1.77887e-05	5.41371	NA	NA	NA	1	1	1	0	3	-0.525638	-5.23161	-0.30808	-4.24503	0.411531	-5.55625	NA	NA	0.59914	1.6804e-07	0.758022	2.18568e-05	0.680683	2.75633e-08	NA	NA	0.859217	1.2998e-05	0.976454	0.00187846	0.954117	5.38292e-06	NA	NA
OGFOD2	5.4597e-07	4.46959e-05	5.00941	Brain_Cortex	8.27923e-05	0.00568118	3.93617	Prostate	6.17316e-08	1.33392e-05	5.41371	NA	NA	NA	1	1	1	0	3	-0.525638	-5.23161	-0.30808	-4.24503	0.411531	-5.55625	NA	NA	0.59914	1.6804e-07	0.758022	2.18568e-05	0.680683	2.75633e-08	NA	NA	0.859217	1.2998e-05	0.976454	0.00187846	0.960363	4.79661e-06	NA	NA
OGFOD2	5.4597e-07	4.46959e-05	5.00941	Brain_Cortex	8.27923e-05	0.00568118	3.93617	Skin_Not_Sun_Exposed_Suprapubic	6.17316e-08	1.60745e-05	5.41371	NA	NA	NA	1	1	1	0	3	-0.525638	-5.23161	-0.30808	-4.24503	0.411531	-5.55625	NA	NA	0.59914	1.6804e-07	0.758022	2.18568e-05	0.680683	2.75633e-08	NA	NA	0.859217	1.2998e-05	0.976454	0.00187846	0.956172	4.7018e-06	NA	NA
OGFOD2	5.4597e-07	4.46959e-05	5.00941	Brain_Cortex	8.27923e-05	0.00568118	3.93617	Small_Intestine_Terminal_Ileum	6.17316e-08	1.30918e-05	-5.41371	NA	NA	NA	1	1	1	0	3	-0.525638	-5.23161	-0.30808	-4.24503	-0.411531	5.55625	NA	NA	0.59914	1.6804e-07	0.758022	2.18568e-05	0.680683	2.75633e-08	NA	NA	0.859217	1.2998e-05	0.976454	0.00187846	0.96083	4.93174e-06	NA	NA
OGFOD2	5.4597e-07	4.46959e-05	5.00941	Brain_Cortex	8.27923e-05	0.00568118	3.93617	Spleen	6.17316e-08	1.46827e-05	-5.41371	NA	NA	NA	1	1	1	0	3	-0.525638	-5.23161	-0.30808	-4.24503	-0.411531	5.55625	NA	NA	0.59914	1.6804e-07	0.758022	2.18568e-05	0.680683	2.75633e-08	NA	NA	0.859217	1.2998e-05	0.976454	0.00187846	0.960042	4.43151e-06	NA	NA
OGFOD2	5.4597e-07	4.46959e-05	5.00941	Brain_Cortex	8.27923e-05	0.00568118	3.93617	Stomach	6.17316e-08	1.5974e-05	5.41371	NA	NA	NA	1	1	1	0	3	-0.525638	-5.23161	-0.30808	-4.24503	0.411531	-5.55625	NA	NA	0.59914	1.6804e-07	0.758022	2.18568e-05	0.680683	2.75633e-08	NA	NA	0.859217	1.2998e-05	0.976454	0.00187846	0.960182	5.21884e-06	NA	NA
OGFOD2	5.4597e-07	4.46959e-05	5.00941	Brain_Cortex	8.27923e-05	0.00568118	3.93617	Testis	6.17316e-08	1.61134e-05	-5.41371	NA	NA	NA	1	1	1	0	3	-0.525638	-5.23161	-0.30808	-4.24503	0.173618	5.55625	NA	NA	0.59914	1.6804e-07	0.758022	2.18568e-05	0.862166	2.75633e-08	NA	NA	0.859217	1.2998e-05	0.976454	0.00187846	0.984929	5.27659e-06	NA	NA
OGFOD2	5.4597e-07	4.46959e-05	5.00941	Brain_Cortex	8.27923e-05	0.00568118	3.93617	Thyroid	6.17316e-08	1.39873e-05	5.41371	NA	NA	NA	1	1	1	0	3	-0.525638	-5.23161	-0.30808	-4.24503	0.411531	-5.55625	NA	NA	0.59914	1.6804e-07	0.758022	2.18568e-05	0.680683	2.75633e-08	NA	NA	0.859217	1.2998e-05	0.976454	0.00187846	0.955256	4.44496e-06	NA	NA
OGFOD2	5.4597e-07	4.46959e-05	5.00941	Brain_Cortex	8.27923e-05	0.00568118	3.93617	Uterus	6.17316e-08	1.39363e-05	5.41371	NA	NA	NA	1	1	1	0	3	-0.525638	-5.23161	-0.30808	-4.24503	0.411531	-5.55625	NA	NA	0.59914	1.6804e-07	0.758022	2.18568e-05	0.680683	2.75633e-08	NA	NA	0.859217	1.2998e-05	0.976454	0.00187846	0.95706	4.84748e-06	NA	NA
OGFOD2	5.4597e-07	4.46959e-05	5.00941	Brain_Cortex	8.27923e-05	0.00568118	3.93617	Vagina	6.17316e-08	1.4038e-05	5.41371	NA	NA	NA	1	1	1	0	3	-0.525638	-5.23161	-0.30808	-4.24503	0.411531	-5.55625	NA	NA	0.59914	1.6804e-07	0.758022	2.18568e-05	0.680683	2.75633e-08	NA	NA	0.859217	1.2998e-05	0.976454	0.00187846	0.96175	4.85115e-06	NA	NA
OGFOD2	5.4597e-07	4.46959e-05	5.00941	Brain_Cortex	8.27923e-05	0.00568118	3.93617	smultixcan	6.17316e-08	1.19402e-05	-5.41371	NA	NA	NA	1	1	1	0	3	-0.525638	-5.23161	-0.30808	-4.24503	-0.294501	5.55625	NA	NA	0.59914	1.6804e-07	0.758022	2.18568e-05	0.764503	2.75633e-08	NA	NA	0.859217	1.2998e-05	0.976454	0.00187846	0.962628	4.51124e-06	NA	NA
OGFOD2	5.4597e-07	4.46959e-05	5.00941	Brain_Hypothalamus	6.17316e-08	1.69731e-05	5.41371	Artery_Aorta	6.17316e-08	1.24761e-05	5.41371	NA	NA	NA	1	1	1	0	3	-0.525638	-5.23161	0.411531	-5.55625	0.411531	-5.55625	NA	NA	0.59914	1.6804e-07	0.680683	2.75633e-08	0.680683	2.75633e-08	NA	NA	0.859217	1.2998e-05	0.962753	7.82395e-06	0.957508	4.52025e-06	NA	NA
OGFOD2	5.4597e-07	4.46959e-05	5.00941	Brain_Hypothalamus	6.17316e-08	1.69731e-05	5.41371	Artery_Coronary	6.17316e-08	1.35509e-05	5.41371	NA	NA	NA	1	1	1	0	3	-0.525638	-5.23161	0.411531	-5.55625	0.411531	-5.55625	NA	NA	0.59914	1.6804e-07	0.680683	2.75633e-08	0.680683	2.75633e-08	NA	NA	0.859217	1.2998e-05	0.962753	7.82395e-06	0.954884	4.83485e-06	NA	NA
OGFOD2	5.4597e-07	4.46959e-05	5.00941	Brain_Hypothalamus	6.17316e-08	1.69731e-05	5.41371	Artery_Tibial	6.17316e-08	1.24957e-05	5.41371	NA	NA	NA	1	1	1	0	3	-0.525638	-5.23161	0.411531	-5.55625	0.411531	-5.55625	NA	NA	0.59914	1.6804e-07	0.680683	2.75633e-08	0.680683	2.75633e-08	NA	NA	0.859217	1.2998e-05	0.962753	7.82395e-06	0.956841	4.6376e-06	NA	NA
OGFOD2	5.4597e-07	4.46959e-05	5.00941	Brain_Hypothalamus	6.17316e-08	1.69731e-05	5.41371	Brain_Amygdala	6.17316e-08	1.72103e-05	5.41371	NA	NA	NA	1	1	1	0	3	-0.525638	-5.23161	0.411531	-5.55625	0.411531	-5.55625	NA	NA	0.59914	1.6804e-07	0.680683	2.75633e-08	0.680683	2.75633e-08	NA	NA	0.859217	1.2998e-05	0.962753	7.82395e-06	0.967904	5.98728e-06	NA	NA
OGFOD2	5.4597e-07	4.46959e-05	5.00941	Brain_Hypothalamus	6.17316e-08	1.69731e-05	5.41371	Brain_Caudate_basal_ganglia	6.17316e-08	1.37876e-05	5.41371	NA	NA	NA	1	1	1	0	3	-0.525638	-5.23161	0.411531	-5.55625	0.411531	-5.55625	NA	NA	0.59914	1.6804e-07	0.680683	2.75633e-08	0.680683	2.75633e-08	NA	NA	0.859217	1.2998e-05	0.962753	7.82395e-06	0.959442	5.05516e-06	NA	NA
OGFOD2	5.4597e-07	4.46959e-05	5.00941	Brain_Hypothalamus	6.17316e-08	1.69731e-05	5.41371	Brain_Cerebellar_Hemisphere	6.17316e-08	1.24698e-05	5.41371	NA	NA	NA	1	1	1	0	3	-0.525638	-5.23161	0.411531	-5.55625	0.411531	-5.55625	NA	NA	0.59914	1.6804e-07	0.680683	2.75633e-08	0.680683	2.75633e-08	NA	NA	0.859217	1.2998e-05	0.962753	7.82395e-06	0.953531	4.45741e-06	NA	NA
OGFOD2	5.4597e-07	4.46959e-05	5.00941	Brain_Hypothalamus	6.17316e-08	1.69731e-05	5.41371	Brain_Cortex	4.49882e-05	0.00321321	4.08025	NA	NA	NA	1	1	1	0	3	-0.525638	-5.23161	0.411531	-5.55625	-0.418168	-4.45325	NA	NA	0.59914	1.6804e-07	0.680683	2.75633e-08	0.675824	8.45807e-06	NA	NA	0.859217	1.2998e-05	0.962753	7.82395e-06	0.955568	0.000641256	NA	NA
OGFOD2	5.4597e-07	4.46959e-05	5.00941	Brain_Hypothalamus	6.17316e-08	1.69731e-05	5.41371	Brain_Hypothalamus	6.17316e-08	1.64576e-05	5.41371	NA	NA	NA	1	1	1	0	3	-0.525638	-5.23161	0.411531	-5.55625	0.411531	-5.55625	NA	NA	0.59914	1.6804e-07	0.680683	2.75633e-08	0.680683	2.75633e-08	NA	NA	0.859217	1.2998e-05	0.962753	7.82395e-06	0.963201	5.17976e-06	NA	NA
OGFOD2	5.4597e-07	4.46959e-05	5.00941	Brain_Hypothalamus	6.17316e-08	1.69731e-05	5.41371	Brain_Putamen_basal_ganglia	3.73518e-05	0.00301778	4.12328	NA	NA	NA	1	1	1	0	3	-0.525638	-5.23161	0.411531	-5.55625	-0.41085	-4.49594	NA	NA	0.59914	1.6804e-07	0.680683	2.75633e-08	0.681182	6.92636e-06	NA	NA	0.859217	1.2998e-05	0.962753	7.82395e-06	0.958357	0.000613714	NA	NA
OGFOD2	5.4597e-07	4.46959e-05	5.00941	Brain_Hypothalamus	6.17316e-08	1.69731e-05	5.41371	Brain_Spinal_cord_cervical_c-1	4.93281e-07	8.14006e-05	5.02891	NA	NA	NA	1	1	1	0	3	-0.525638	-5.23161	0.411531	-5.55625	-0.0826694	-5.33085	NA	NA	0.59914	1.6804e-07	0.680683	2.75633e-08	0.934114	9.77543e-08	NA	NA	0.859217	1.2998e-05	0.962753	7.82395e-06	0.992824	1.62113e-05	NA	NA
OGFOD2	5.4597e-07	4.46959e-05	5.00941	Brain_Hypothalamus	6.17316e-08	1.69731e-05	5.41371	Colon_Sigmoid	6.17316e-08	1.28199e-05	5.41371	NA	NA	NA	1	1	1	0	3	-0.525638	-5.23161	0.411531	-5.55625	0.411531	-5.55625	NA	NA	0.59914	1.6804e-07	0.680683	2.75633e-08	0.680683	2.75633e-08	NA	NA	0.859217	1.2998e-05	0.962753	7.82395e-06	0.958436	4.48624e-06	NA	NA
OGFOD2	5.4597e-07	4.46959e-05	5.00941	Brain_Hypothalamus	6.17316e-08	1.69731e-05	5.41371	Colon_Transverse	6.17316e-08	1.31353e-05	5.41371	NA	NA	NA	1	1	1	0	3	-0.525638	-5.23161	0.411531	-5.55625	0.411531	-5.55625	NA	NA	0.59914	1.6804e-07	0.680683	2.75633e-08	0.680683	2.75633e-08	NA	NA	0.859217	1.2998e-05	0.962753	7.82395e-06	0.957162	4.83804e-06	NA	NA
OGFOD2	5.4597e-07	4.46959e-05	5.00941	Brain_Hypothalamus	6.17316e-08	1.69731e-05	5.41371	Esophagus_Mucosa	6.17316e-08	1.43603e-05	5.41371	NA	NA	NA	1	1	1	0	3	-0.525638	-5.23161	0.411531	-5.55625	0.411531	-5.55625	NA	NA	0.59914	1.6804e-07	0.680683	2.75633e-08	0.680683	2.75633e-08	NA	NA	0.859217	1.2998e-05	0.962753	7.82395e-06	0.952474	4.33797e-06	NA	NA
OGFOD2	5.4597e-07	4.46959e-05	5.00941	Brain_Hypothalamus	6.17316e-08	1.69731e-05	5.41371	Kidney_Cortex	6.17316e-08	1.98707e-05	-5.41371	NA	NA	NA	1	1	1	0	3	-0.525638	-5.23161	0.411531	-5.55625	-0.411531	5.55625	NA	NA	0.59914	1.6804e-07	0.680683	2.75633e-08	0.680683	2.75633e-08	NA	NA	0.859217	1.2998e-05	0.962753	7.82395e-06	0.955031	6.83356e-06	NA	NA
OGFOD2	5.4597e-07	4.46959e-05	5.00941	Brain_Hypothalamus	6.17316e-08	1.69731e-05	5.41371	Liver	6.17316e-08	1.94615e-05	-5.41371	NA	NA	NA	1	1	1	0	3	-0.525638	-5.23161	0.411531	-5.55625	-0.411531	5.55625	NA	NA	0.59914	1.6804e-07	0.680683	2.75633e-08	0.680683	2.75633e-08	NA	NA	0.859217	1.2998e-05	0.962753	7.82395e-06	0.953322	5.33157e-06	NA	NA
OGFOD2	5.4597e-07	4.46959e-05	5.00941	Brain_Hypothalamus	6.17316e-08	1.69731e-05	5.41371	Lung	6.17316e-08	1.34048e-05	5.41371	NA	NA	NA	1	1	1	0	3	-0.525638	-5.23161	0.411531	-5.55625	0.411531	-5.55625	NA	NA	0.59914	1.6804e-07	0.680683	2.75633e-08	0.680683	2.75633e-08	NA	NA	0.859217	1.2998e-05	0.962753	7.82395e-06	0.956928	4.81158e-06	NA	NA
OGFOD2	5.4597e-07	4.46959e-05	5.00941	Brain_Hypothalamus	6.17316e-08	1.69731e-05	5.41371	Minor_Salivary_Gland	6.17316e-08	1.32706e-05	5.41371	NA	NA	NA	1	1	1	0	3	-0.525638	-5.23161	0.411531	-5.55625	0.411531	-5.55625	NA	NA	0.59914	1.6804e-07	0.680683	2.75633e-08	0.680683	2.75633e-08	NA	NA	0.859217	1.2998e-05	0.962753	7.82395e-06	0.958146	4.75678e-06	NA	NA
OGFOD2	5.4597e-07	4.46959e-05	5.00941	Brain_Hypothalamus	6.17316e-08	1.69731e-05	5.41371	Muscle_Skeletal	6.17316e-08	1.49158e-05	-5.41371	NA	NA	NA	1	1	1	0	3	-0.525638	-5.23161	0.411531	-5.55625	-0.411531	5.55625	NA	NA	0.59914	1.6804e-07	0.680683	2.75633e-08	0.680683	2.75633e-08	NA	NA	0.859217	1.2998e-05	0.962753	7.82395e-06	0.951057	4.95632e-06	NA	NA
OGFOD2	5.4597e-07	4.46959e-05	5.00941	Brain_Hypothalamus	6.17316e-08	1.69731e-05	5.41371	Ovary	6.17316e-08	1.32286e-05	5.41371	NA	NA	NA	1	1	1	0	3	-0.525638	-5.23161	0.411531	-5.55625	0.411531	-5.55625	NA	NA	0.59914	1.6804e-07	0.680683	2.75633e-08	0.680683	2.75633e-08	NA	NA	0.859217	1.2998e-05	0.962753	7.82395e-06	0.95542	4.73836e-06	NA	NA
OGFOD2	5.4597e-07	4.46959e-05	5.00941	Brain_Hypothalamus	6.17316e-08	1.69731e-05	5.41371	Pancreas	6.17316e-08	1.77887e-05	5.41371	NA	NA	NA	1	1	1	0	3	-0.525638	-5.23161	0.411531	-5.55625	0.411531	-5.55625	NA	NA	0.59914	1.6804e-07	0.680683	2.75633e-08	0.680683	2.75633e-08	NA	NA	0.859217	1.2998e-05	0.962753	7.82395e-06	0.954117	5.38292e-06	NA	NA
OGFOD2	5.4597e-07	4.46959e-05	5.00941	Brain_Hypothalamus	6.17316e-08	1.69731e-05	5.41371	Prostate	6.17316e-08	1.33392e-05	5.41371	NA	NA	NA	1	1	1	0	3	-0.525638	-5.23161	0.411531	-5.55625	0.411531	-5.55625	NA	NA	0.59914	1.6804e-07	0.680683	2.75633e-08	0.680683	2.75633e-08	NA	NA	0.859217	1.2998e-05	0.962753	7.82395e-06	0.960363	4.79661e-06	NA	NA
OGFOD2	5.4597e-07	4.46959e-05	5.00941	Brain_Hypothalamus	6.17316e-08	1.69731e-05	5.41371	Skin_Not_Sun_Exposed_Suprapubic	6.17316e-08	1.60745e-05	5.41371	NA	NA	NA	1	1	1	0	3	-0.525638	-5.23161	0.411531	-5.55625	0.411531	-5.55625	NA	NA	0.59914	1.6804e-07	0.680683	2.75633e-08	0.680683	2.75633e-08	NA	NA	0.859217	1.2998e-05	0.962753	7.82395e-06	0.956172	4.7018e-06	NA	NA
OGFOD2	5.4597e-07	4.46959e-05	5.00941	Brain_Hypothalamus	6.17316e-08	1.69731e-05	5.41371	Small_Intestine_Terminal_Ileum	6.17316e-08	1.30918e-05	-5.41371	NA	NA	NA	1	1	1	0	3	-0.525638	-5.23161	0.411531	-5.55625	-0.411531	5.55625	NA	NA	0.59914	1.6804e-07	0.680683	2.75633e-08	0.680683	2.75633e-08	NA	NA	0.859217	1.2998e-05	0.962753	7.82395e-06	0.96083	4.93174e-06	NA	NA
OGFOD2	5.4597e-07	4.46959e-05	5.00941	Brain_Hypothalamus	6.17316e-08	1.69731e-05	5.41371	Spleen	6.17316e-08	1.46827e-05	-5.41371	NA	NA	NA	1	1	1	0	3	-0.525638	-5.23161	0.411531	-5.55625	-0.411531	5.55625	NA	NA	0.59914	1.6804e-07	0.680683	2.75633e-08	0.680683	2.75633e-08	NA	NA	0.859217	1.2998e-05	0.962753	7.82395e-06	0.960042	4.43151e-06	NA	NA
OGFOD2	5.4597e-07	4.46959e-05	5.00941	Brain_Hypothalamus	6.17316e-08	1.69731e-05	5.41371	Stomach	6.17316e-08	1.5974e-05	5.41371	NA	NA	NA	1	1	1	0	3	-0.525638	-5.23161	0.411531	-5.55625	0.411531	-5.55625	NA	NA	0.59914	1.6804e-07	0.680683	2.75633e-08	0.680683	2.75633e-08	NA	NA	0.859217	1.2998e-05	0.962753	7.82395e-06	0.960182	5.21884e-06	NA	NA
OGFOD2	5.4597e-07	4.46959e-05	5.00941	Brain_Hypothalamus	6.17316e-08	1.69731e-05	5.41371	Testis	6.17316e-08	1.61134e-05	-5.41371	NA	NA	NA	1	1	1	0	3	-0.525638	-5.23161	0.411531	-5.55625	0.173618	5.55625	NA	NA	0.59914	1.6804e-07	0.680683	2.75633e-08	0.862166	2.75633e-08	NA	NA	0.859217	1.2998e-05	0.962753	7.82395e-06	0.984929	5.27659e-06	NA	NA
OGFOD2	5.4597e-07	4.46959e-05	5.00941	Brain_Hypothalamus	6.17316e-08	1.69731e-05	5.41371	Thyroid	6.17316e-08	1.39873e-05	5.41371	NA	NA	NA	1	1	1	0	3	-0.525638	-5.23161	0.411531	-5.55625	0.411531	-5.55625	NA	NA	0.59914	1.6804e-07	0.680683	2.75633e-08	0.680683	2.75633e-08	NA	NA	0.859217	1.2998e-05	0.962753	7.82395e-06	0.955256	4.44496e-06	NA	NA
OGFOD2	5.4597e-07	4.46959e-05	5.00941	Brain_Hypothalamus	6.17316e-08	1.69731e-05	5.41371	Uterus	6.17316e-08	1.39363e-05	5.41371	NA	NA	NA	1	1	1	0	3	-0.525638	-5.23161	0.411531	-5.55625	0.411531	-5.55625	NA	NA	0.59914	1.6804e-07	0.680683	2.75633e-08	0.680683	2.75633e-08	NA	NA	0.859217	1.2998e-05	0.962753	7.82395e-06	0.95706	4.84748e-06	NA	NA
OGFOD2	5.4597e-07	4.46959e-05	5.00941	Brain_Hypothalamus	6.17316e-08	1.69731e-05	5.41371	Vagina	6.17316e-08	1.4038e-05	5.41371	NA	NA	NA	1	1	1	0	3	-0.525638	-5.23161	0.411531	-5.55625	0.411531	-5.55625	NA	NA	0.59914	1.6804e-07	0.680683	2.75633e-08	0.680683	2.75633e-08	NA	NA	0.859217	1.2998e-05	0.962753	7.82395e-06	0.96175	4.85115e-06	NA	NA
OGFOD2	5.4597e-07	4.46959e-05	5.00941	Brain_Hypothalamus	6.17316e-08	1.69731e-05	5.41371	smultixcan	6.17316e-08	1.19402e-05	-5.41371	NA	NA	NA	1	1	1	0	3	-0.525638	-5.23161	0.411531	-5.55625	-0.294501	5.55625	NA	NA	0.59914	1.6804e-07	0.680683	2.75633e-08	0.764503	2.75633e-08	NA	NA	0.859217	1.2998e-05	0.962753	7.82395e-06	0.962628	4.51124e-06	NA	NA
OGFOD2	5.4597e-07	4.46959e-05	5.00941	Brain_Spinal_cord_cervical_c-1	2.91089e-05	0.00222539	4.18033	Artery_Aorta	6.17316e-08	1.24761e-05	5.41371	NA	NA	NA	1	1	1	0	3	-0.525638	-5.23161	0.481439	-4.26392	0.411531	-5.55625	NA	NA	0.59914	1.6804e-07	0.630204	2.00875e-05	0.680683	2.75633e-08	NA	NA	0.859217	1.2998e-05	0.954977	0.00167335	0.957508	4.52025e-06	NA	NA
OGFOD2	5.4597e-07	4.46959e-05	5.00941	Brain_Spinal_cord_cervical_c-1	2.91089e-05	0.00222539	4.18033	Artery_Coronary	6.17316e-08	1.35509e-05	5.41371	NA	NA	NA	1	1	1	0	3	-0.525638	-5.23161	0.481439	-4.26392	0.411531	-5.55625	NA	NA	0.59914	1.6804e-07	0.630204	2.00875e-05	0.680683	2.75633e-08	NA	NA	0.859217	1.2998e-05	0.954977	0.00167335	0.954884	4.83485e-06	NA	NA
OGFOD2	5.4597e-07	4.46959e-05	5.00941	Brain_Spinal_cord_cervical_c-1	2.91089e-05	0.00222539	4.18033	Artery_Tibial	6.17316e-08	1.24957e-05	5.41371	NA	NA	NA	1	1	1	0	3	-0.525638	-5.23161	0.481439	-4.26392	0.411531	-5.55625	NA	NA	0.59914	1.6804e-07	0.630204	2.00875e-05	0.680683	2.75633e-08	NA	NA	0.859217	1.2998e-05	0.954977	0.00167335	0.956841	4.6376e-06	NA	NA
OGFOD2	5.4597e-07	4.46959e-05	5.00941	Brain_Spinal_cord_cervical_c-1	2.91089e-05	0.00222539	4.18033	Brain_Amygdala	6.17316e-08	1.72103e-05	5.41371	NA	NA	NA	1	1	1	0	3	-0.525638	-5.23161	0.481439	-4.26392	0.411531	-5.55625	NA	NA	0.59914	1.6804e-07	0.630204	2.00875e-05	0.680683	2.75633e-08	NA	NA	0.859217	1.2998e-05	0.954977	0.00167335	0.967904	5.98728e-06	NA	NA
OGFOD2	5.4597e-07	4.46959e-05	5.00941	Brain_Spinal_cord_cervical_c-1	2.91089e-05	0.00222539	4.18033	Brain_Caudate_basal_ganglia	6.17316e-08	1.37876e-05	5.41371	NA	NA	NA	1	1	1	0	3	-0.525638	-5.23161	0.481439	-4.26392	0.411531	-5.55625	NA	NA	0.59914	1.6804e-07	0.630204	2.00875e-05	0.680683	2.75633e-08	NA	NA	0.859217	1.2998e-05	0.954977	0.00167335	0.959442	5.05516e-06	NA	NA
OGFOD2	5.4597e-07	4.46959e-05	5.00941	Brain_Spinal_cord_cervical_c-1	2.91089e-05	0.00222539	4.18033	Brain_Cerebellar_Hemisphere	6.17316e-08	1.24698e-05	5.41371	NA	NA	NA	1	1	1	0	3	-0.525638	-5.23161	0.481439	-4.26392	0.411531	-5.55625	NA	NA	0.59914	1.6804e-07	0.630204	2.00875e-05	0.680683	2.75633e-08	NA	NA	0.859217	1.2998e-05	0.954977	0.00167335	0.953531	4.45741e-06	NA	NA
OGFOD2	5.4597e-07	4.46959e-05	5.00941	Brain_Spinal_cord_cervical_c-1	2.91089e-05	0.00222539	4.18033	Brain_Cortex	4.49882e-05	0.00321321	4.08025	NA	NA	NA	1	1	1	0	3	-0.525638	-5.23161	0.481439	-4.26392	-0.418168	-4.45325	NA	NA	0.59914	1.6804e-07	0.630204	2.00875e-05	0.675824	8.45807e-06	NA	NA	0.859217	1.2998e-05	0.954977	0.00167335	0.955568	0.000641256	NA	NA
OGFOD2	5.4597e-07	4.46959e-05	5.00941	Brain_Spinal_cord_cervical_c-1	2.91089e-05	0.00222539	4.18033	Brain_Hypothalamus	6.17316e-08	1.64576e-05	5.41371	NA	NA	NA	1	1	1	0	3	-0.525638	-5.23161	0.481439	-4.26392	0.411531	-5.55625	NA	NA	0.59914	1.6804e-07	0.630204	2.00875e-05	0.680683	2.75633e-08	NA	NA	0.859217	1.2998e-05	0.954977	0.00167335	0.963201	5.17976e-06	NA	NA
OGFOD2	5.4597e-07	4.46959e-05	5.00941	Brain_Spinal_cord_cervical_c-1	2.91089e-05	0.00222539	4.18033	Brain_Putamen_basal_ganglia	3.73518e-05	0.00301778	4.12328	NA	NA	NA	1	1	1	0	3	-0.525638	-5.23161	0.481439	-4.26392	-0.41085	-4.49594	NA	NA	0.59914	1.6804e-07	0.630204	2.00875e-05	0.681182	6.92636e-06	NA	NA	0.859217	1.2998e-05	0.954977	0.00167335	0.958357	0.000613714	NA	NA
OGFOD2	5.4597e-07	4.46959e-05	5.00941	Brain_Spinal_cord_cervical_c-1	2.91089e-05	0.00222539	4.18033	Brain_Spinal_cord_cervical_c-1	4.93281e-07	8.14006e-05	5.02891	NA	NA	NA	1	1	1	0	3	-0.525638	-5.23161	0.481439	-4.26392	-0.0826694	-5.33085	NA	NA	0.59914	1.6804e-07	0.630204	2.00875e-05	0.934114	9.77543e-08	NA	NA	0.859217	1.2998e-05	0.954977	0.00167335	0.992824	1.62113e-05	NA	NA
OGFOD2	5.4597e-07	4.46959e-05	5.00941	Brain_Spinal_cord_cervical_c-1	2.91089e-05	0.00222539	4.18033	Colon_Sigmoid	6.17316e-08	1.28199e-05	5.41371	NA	NA	NA	1	1	1	0	3	-0.525638	-5.23161	0.481439	-4.26392	0.411531	-5.55625	NA	NA	0.59914	1.6804e-07	0.630204	2.00875e-05	0.680683	2.75633e-08	NA	NA	0.859217	1.2998e-05	0.954977	0.00167335	0.958436	4.48624e-06	NA	NA
OGFOD2	5.4597e-07	4.46959e-05	5.00941	Brain_Spinal_cord_cervical_c-1	2.91089e-05	0.00222539	4.18033	Colon_Transverse	6.17316e-08	1.31353e-05	5.41371	NA	NA	NA	1	1	1	0	3	-0.525638	-5.23161	0.481439	-4.26392	0.411531	-5.55625	NA	NA	0.59914	1.6804e-07	0.630204	2.00875e-05	0.680683	2.75633e-08	NA	NA	0.859217	1.2998e-05	0.954977	0.00167335	0.957162	4.83804e-06	NA	NA
OGFOD2	5.4597e-07	4.46959e-05	5.00941	Brain_Spinal_cord_cervical_c-1	2.91089e-05	0.00222539	4.18033	Esophagus_Mucosa	6.17316e-08	1.43603e-05	5.41371	NA	NA	NA	1	1	1	0	3	-0.525638	-5.23161	0.481439	-4.26392	0.411531	-5.55625	NA	NA	0.59914	1.6804e-07	0.630204	2.00875e-05	0.680683	2.75633e-08	NA	NA	0.859217	1.2998e-05	0.954977	0.00167335	0.952474	4.33797e-06	NA	NA
OGFOD2	5.4597e-07	4.46959e-05	5.00941	Brain_Spinal_cord_cervical_c-1	2.91089e-05	0.00222539	4.18033	Kidney_Cortex	6.17316e-08	1.98707e-05	-5.41371	NA	NA	NA	1	1	1	0	3	-0.525638	-5.23161	0.481439	-4.26392	-0.411531	5.55625	NA	NA	0.59914	1.6804e-07	0.630204	2.00875e-05	0.680683	2.75633e-08	NA	NA	0.859217	1.2998e-05	0.954977	0.00167335	0.955031	6.83356e-06	NA	NA
OGFOD2	5.4597e-07	4.46959e-05	5.00941	Brain_Spinal_cord_cervical_c-1	2.91089e-05	0.00222539	4.18033	Liver	6.17316e-08	1.94615e-05	-5.41371	NA	NA	NA	1	1	1	0	3	-0.525638	-5.23161	0.481439	-4.26392	-0.411531	5.55625	NA	NA	0.59914	1.6804e-07	0.630204	2.00875e-05	0.680683	2.75633e-08	NA	NA	0.859217	1.2998e-05	0.954977	0.00167335	0.953322	5.33157e-06	NA	NA
OGFOD2	5.4597e-07	4.46959e-05	5.00941	Brain_Spinal_cord_cervical_c-1	2.91089e-05	0.00222539	4.18033	Lung	6.17316e-08	1.34048e-05	5.41371	NA	NA	NA	1	1	1	0	3	-0.525638	-5.23161	0.481439	-4.26392	0.411531	-5.55625	NA	NA	0.59914	1.6804e-07	0.630204	2.00875e-05	0.680683	2.75633e-08	NA	NA	0.859217	1.2998e-05	0.954977	0.00167335	0.956928	4.81158e-06	NA	NA
OGFOD2	5.4597e-07	4.46959e-05	5.00941	Brain_Spinal_cord_cervical_c-1	2.91089e-05	0.00222539	4.18033	Minor_Salivary_Gland	6.17316e-08	1.32706e-05	5.41371	NA	NA	NA	1	1	1	0	3	-0.525638	-5.23161	0.481439	-4.26392	0.411531	-5.55625	NA	NA	0.59914	1.6804e-07	0.630204	2.00875e-05	0.680683	2.75633e-08	NA	NA	0.859217	1.2998e-05	0.954977	0.00167335	0.958146	4.75678e-06	NA	NA
OGFOD2	5.4597e-07	4.46959e-05	5.00941	Brain_Spinal_cord_cervical_c-1	2.91089e-05	0.00222539	4.18033	Muscle_Skeletal	6.17316e-08	1.49158e-05	-5.41371	NA	NA	NA	1	1	1	0	3	-0.525638	-5.23161	0.481439	-4.26392	-0.411531	5.55625	NA	NA	0.59914	1.6804e-07	0.630204	2.00875e-05	0.680683	2.75633e-08	NA	NA	0.859217	1.2998e-05	0.954977	0.00167335	0.951057	4.95632e-06	NA	NA
OGFOD2	5.4597e-07	4.46959e-05	5.00941	Brain_Spinal_cord_cervical_c-1	2.91089e-05	0.00222539	4.18033	Ovary	6.17316e-08	1.32286e-05	5.41371	NA	NA	NA	1	1	1	0	3	-0.525638	-5.23161	0.481439	-4.26392	0.411531	-5.55625	NA	NA	0.59914	1.6804e-07	0.630204	2.00875e-05	0.680683	2.75633e-08	NA	NA	0.859217	1.2998e-05	0.954977	0.00167335	0.95542	4.73836e-06	NA	NA
OGFOD2	5.4597e-07	4.46959e-05	5.00941	Brain_Spinal_cord_cervical_c-1	2.91089e-05	0.00222539	4.18033	Pancreas	6.17316e-08	1.77887e-05	5.41371	NA	NA	NA	1	1	1	0	3	-0.525638	-5.23161	0.481439	-4.26392	0.411531	-5.55625	NA	NA	0.59914	1.6804e-07	0.630204	2.00875e-05	0.680683	2.75633e-08	NA	NA	0.859217	1.2998e-05	0.954977	0.00167335	0.954117	5.38292e-06	NA	NA
OGFOD2	5.4597e-07	4.46959e-05	5.00941	Brain_Spinal_cord_cervical_c-1	2.91089e-05	0.00222539	4.18033	Prostate	6.17316e-08	1.33392e-05	5.41371	NA	NA	NA	1	1	1	0	3	-0.525638	-5.23161	0.481439	-4.26392	0.411531	-5.55625	NA	NA	0.59914	1.6804e-07	0.630204	2.00875e-05	0.680683	2.75633e-08	NA	NA	0.859217	1.2998e-05	0.954977	0.00167335	0.960363	4.79661e-06	NA	NA
OGFOD2	5.4597e-07	4.46959e-05	5.00941	Brain_Spinal_cord_cervical_c-1	2.91089e-05	0.00222539	4.18033	Skin_Not_Sun_Exposed_Suprapubic	6.17316e-08	1.60745e-05	5.41371	NA	NA	NA	1	1	1	0	3	-0.525638	-5.23161	0.481439	-4.26392	0.411531	-5.55625	NA	NA	0.59914	1.6804e-07	0.630204	2.00875e-05	0.680683	2.75633e-08	NA	NA	0.859217	1.2998e-05	0.954977	0.00167335	0.956172	4.7018e-06	NA	NA
OGFOD2	5.4597e-07	4.46959e-05	5.00941	Brain_Spinal_cord_cervical_c-1	2.91089e-05	0.00222539	4.18033	Small_Intestine_Terminal_Ileum	6.17316e-08	1.30918e-05	-5.41371	NA	NA	NA	1	1	1	0	3	-0.525638	-5.23161	0.481439	-4.26392	-0.411531	5.55625	NA	NA	0.59914	1.6804e-07	0.630204	2.00875e-05	0.680683	2.75633e-08	NA	NA	0.859217	1.2998e-05	0.954977	0.00167335	0.96083	4.93174e-06	NA	NA
OGFOD2	5.4597e-07	4.46959e-05	5.00941	Brain_Spinal_cord_cervical_c-1	2.91089e-05	0.00222539	4.18033	Spleen	6.17316e-08	1.46827e-05	-5.41371	NA	NA	NA	1	1	1	0	3	-0.525638	-5.23161	0.481439	-4.26392	-0.411531	5.55625	NA	NA	0.59914	1.6804e-07	0.630204	2.00875e-05	0.680683	2.75633e-08	NA	NA	0.859217	1.2998e-05	0.954977	0.00167335	0.960042	4.43151e-06	NA	NA
OGFOD2	5.4597e-07	4.46959e-05	5.00941	Brain_Spinal_cord_cervical_c-1	2.91089e-05	0.00222539	4.18033	Stomach	6.17316e-08	1.5974e-05	5.41371	NA	NA	NA	1	1	1	0	3	-0.525638	-5.23161	0.481439	-4.26392	0.411531	-5.55625	NA	NA	0.59914	1.6804e-07	0.630204	2.00875e-05	0.680683	2.75633e-08	NA	NA	0.859217	1.2998e-05	0.954977	0.00167335	0.960182	5.21884e-06	NA	NA
OGFOD2	5.4597e-07	4.46959e-05	5.00941	Brain_Spinal_cord_cervical_c-1	2.91089e-05	0.00222539	4.18033	Testis	6.17316e-08	1.61134e-05	-5.41371	NA	NA	NA	1	1	1	0	3	-0.525638	-5.23161	0.481439	-4.26392	0.173618	5.55625	NA	NA	0.59914	1.6804e-07	0.630204	2.00875e-05	0.862166	2.75633e-08	NA	NA	0.859217	1.2998e-05	0.954977	0.00167335	0.984929	5.27659e-06	NA	NA
OGFOD2	5.4597e-07	4.46959e-05	5.00941	Brain_Spinal_cord_cervical_c-1	2.91089e-05	0.00222539	4.18033	Thyroid	6.17316e-08	1.39873e-05	5.41371	NA	NA	NA	1	1	1	0	3	-0.525638	-5.23161	0.481439	-4.26392	0.411531	-5.55625	NA	NA	0.59914	1.6804e-07	0.630204	2.00875e-05	0.680683	2.75633e-08	NA	NA	0.859217	1.2998e-05	0.954977	0.00167335	0.955256	4.44496e-06	NA	NA
OGFOD2	5.4597e-07	4.46959e-05	5.00941	Brain_Spinal_cord_cervical_c-1	2.91089e-05	0.00222539	4.18033	Uterus	6.17316e-08	1.39363e-05	5.41371	NA	NA	NA	1	1	1	0	3	-0.525638	-5.23161	0.481439	-4.26392	0.411531	-5.55625	NA	NA	0.59914	1.6804e-07	0.630204	2.00875e-05	0.680683	2.75633e-08	NA	NA	0.859217	1.2998e-05	0.954977	0.00167335	0.95706	4.84748e-06	NA	NA
OGFOD2	5.4597e-07	4.46959e-05	5.00941	Brain_Spinal_cord_cervical_c-1	2.91089e-05	0.00222539	4.18033	Vagina	6.17316e-08	1.4038e-05	5.41371	NA	NA	NA	1	1	1	0	3	-0.525638	-5.23161	0.481439	-4.26392	0.411531	-5.55625	NA	NA	0.59914	1.6804e-07	0.630204	2.00875e-05	0.680683	2.75633e-08	NA	NA	0.859217	1.2998e-05	0.954977	0.00167335	0.96175	4.85115e-06	NA	NA
OGFOD2	5.4597e-07	4.46959e-05	5.00941	Brain_Spinal_cord_cervical_c-1	2.91089e-05	0.00222539	4.18033	smultixcan	6.17316e-08	1.19402e-05	-5.41371	NA	NA	NA	1	1	1	0	3	-0.525638	-5.23161	0.481439	-4.26392	-0.294501	5.55625	NA	NA	0.59914	1.6804e-07	0.630204	2.00875e-05	0.764503	2.75633e-08	NA	NA	0.859217	1.2998e-05	0.954977	0.00167335	0.962628	4.51124e-06	NA	NA
OGFOD2	5.4597e-07	4.46959e-05	5.00941	Cells_EBV-transformed_lymphocytes	2.91089e-05	0.00228337	4.18033	Artery_Aorta	6.17316e-08	1.24761e-05	5.41371	NA	NA	NA	1	1	1	0	3	-0.525638	-5.23161	0.481439	-4.26392	0.411531	-5.55625	NA	NA	0.59914	1.6804e-07	0.630204	2.00875e-05	0.680683	2.75633e-08	NA	NA	0.859217	1.2998e-05	0.95456	0.00146611	0.957508	4.52025e-06	NA	NA
OGFOD2	5.4597e-07	4.46959e-05	5.00941	Cells_EBV-transformed_lymphocytes	2.91089e-05	0.00228337	4.18033	Artery_Coronary	6.17316e-08	1.35509e-05	5.41371	NA	NA	NA	1	1	1	0	3	-0.525638	-5.23161	0.481439	-4.26392	0.411531	-5.55625	NA	NA	0.59914	1.6804e-07	0.630204	2.00875e-05	0.680683	2.75633e-08	NA	NA	0.859217	1.2998e-05	0.95456	0.00146611	0.954884	4.83485e-06	NA	NA
OGFOD2	5.4597e-07	4.46959e-05	5.00941	Cells_EBV-transformed_lymphocytes	2.91089e-05	0.00228337	4.18033	Artery_Tibial	6.17316e-08	1.24957e-05	5.41371	NA	NA	NA	1	1	1	0	3	-0.525638	-5.23161	0.481439	-4.26392	0.411531	-5.55625	NA	NA	0.59914	1.6804e-07	0.630204	2.00875e-05	0.680683	2.75633e-08	NA	NA	0.859217	1.2998e-05	0.95456	0.00146611	0.956841	4.6376e-06	NA	NA
OGFOD2	5.4597e-07	4.46959e-05	5.00941	Cells_EBV-transformed_lymphocytes	2.91089e-05	0.00228337	4.18033	Brain_Amygdala	6.17316e-08	1.72103e-05	5.41371	NA	NA	NA	1	1	1	0	3	-0.525638	-5.23161	0.481439	-4.26392	0.411531	-5.55625	NA	NA	0.59914	1.6804e-07	0.630204	2.00875e-05	0.680683	2.75633e-08	NA	NA	0.859217	1.2998e-05	0.95456	0.00146611	0.967904	5.98728e-06	NA	NA
OGFOD2	5.4597e-07	4.46959e-05	5.00941	Cells_EBV-transformed_lymphocytes	2.91089e-05	0.00228337	4.18033	Brain_Caudate_basal_ganglia	6.17316e-08	1.37876e-05	5.41371	NA	NA	NA	1	1	1	0	3	-0.525638	-5.23161	0.481439	-4.26392	0.411531	-5.55625	NA	NA	0.59914	1.6804e-07	0.630204	2.00875e-05	0.680683	2.75633e-08	NA	NA	0.859217	1.2998e-05	0.95456	0.00146611	0.959442	5.05516e-06	NA	NA
OGFOD2	5.4597e-07	4.46959e-05	5.00941	Cells_EBV-transformed_lymphocytes	2.91089e-05	0.00228337	4.18033	Brain_Cerebellar_Hemisphere	6.17316e-08	1.24698e-05	5.41371	NA	NA	NA	1	1	1	0	3	-0.525638	-5.23161	0.481439	-4.26392	0.411531	-5.55625	NA	NA	0.59914	1.6804e-07	0.630204	2.00875e-05	0.680683	2.75633e-08	NA	NA	0.859217	1.2998e-05	0.95456	0.00146611	0.953531	4.45741e-06	NA	NA
OGFOD2	5.4597e-07	4.46959e-05	5.00941	Cells_EBV-transformed_lymphocytes	2.91089e-05	0.00228337	4.18033	Brain_Cortex	4.49882e-05	0.00321321	4.08025	NA	NA	NA	1	1	1	0	3	-0.525638	-5.23161	0.481439	-4.26392	-0.418168	-4.45325	NA	NA	0.59914	1.6804e-07	0.630204	2.00875e-05	0.675824	8.45807e-06	NA	NA	0.859217	1.2998e-05	0.95456	0.00146611	0.955568	0.000641256	NA	NA
OGFOD2	5.4597e-07	4.46959e-05	5.00941	Cells_EBV-transformed_lymphocytes	2.91089e-05	0.00228337	4.18033	Brain_Hypothalamus	6.17316e-08	1.64576e-05	5.41371	NA	NA	NA	1	1	1	0	3	-0.525638	-5.23161	0.481439	-4.26392	0.411531	-5.55625	NA	NA	0.59914	1.6804e-07	0.630204	2.00875e-05	0.680683	2.75633e-08	NA	NA	0.859217	1.2998e-05	0.95456	0.00146611	0.963201	5.17976e-06	NA	NA
OGFOD2	5.4597e-07	4.46959e-05	5.00941	Cells_EBV-transformed_lymphocytes	2.91089e-05	0.00228337	4.18033	Brain_Putamen_basal_ganglia	3.73518e-05	0.00301778	4.12328	NA	NA	NA	1	1	1	0	3	-0.525638	-5.23161	0.481439	-4.26392	-0.41085	-4.49594	NA	NA	0.59914	1.6804e-07	0.630204	2.00875e-05	0.681182	6.92636e-06	NA	NA	0.859217	1.2998e-05	0.95456	0.00146611	0.958357	0.000613714	NA	NA
OGFOD2	5.4597e-07	4.46959e-05	5.00941	Cells_EBV-transformed_lymphocytes	2.91089e-05	0.00228337	4.18033	Brain_Spinal_cord_cervical_c-1	4.93281e-07	8.14006e-05	5.02891	NA	NA	NA	1	1	1	0	3	-0.525638	-5.23161	0.481439	-4.26392	-0.0826694	-5.33085	NA	NA	0.59914	1.6804e-07	0.630204	2.00875e-05	0.934114	9.77543e-08	NA	NA	0.859217	1.2998e-05	0.95456	0.00146611	0.992824	1.62113e-05	NA	NA
OGFOD2	5.4597e-07	4.46959e-05	5.00941	Cells_EBV-transformed_lymphocytes	2.91089e-05	0.00228337	4.18033	Colon_Sigmoid	6.17316e-08	1.28199e-05	5.41371	NA	NA	NA	1	1	1	0	3	-0.525638	-5.23161	0.481439	-4.26392	0.411531	-5.55625	NA	NA	0.59914	1.6804e-07	0.630204	2.00875e-05	0.680683	2.75633e-08	NA	NA	0.859217	1.2998e-05	0.95456	0.00146611	0.958436	4.48624e-06	NA	NA
OGFOD2	5.4597e-07	4.46959e-05	5.00941	Cells_EBV-transformed_lymphocytes	2.91089e-05	0.00228337	4.18033	Colon_Transverse	6.17316e-08	1.31353e-05	5.41371	NA	NA	NA	1	1	1	0	3	-0.525638	-5.23161	0.481439	-4.26392	0.411531	-5.55625	NA	NA	0.59914	1.6804e-07	0.630204	2.00875e-05	0.680683	2.75633e-08	NA	NA	0.859217	1.2998e-05	0.95456	0.00146611	0.957162	4.83804e-06	NA	NA
OGFOD2	5.4597e-07	4.46959e-05	5.00941	Cells_EBV-transformed_lymphocytes	2.91089e-05	0.00228337	4.18033	Esophagus_Mucosa	6.17316e-08	1.43603e-05	5.41371	NA	NA	NA	1	1	1	0	3	-0.525638	-5.23161	0.481439	-4.26392	0.411531	-5.55625	NA	NA	0.59914	1.6804e-07	0.630204	2.00875e-05	0.680683	2.75633e-08	NA	NA	0.859217	1.2998e-05	0.95456	0.00146611	0.952474	4.33797e-06	NA	NA
OGFOD2	5.4597e-07	4.46959e-05	5.00941	Cells_EBV-transformed_lymphocytes	2.91089e-05	0.00228337	4.18033	Kidney_Cortex	6.17316e-08	1.98707e-05	-5.41371	NA	NA	NA	1	1	1	0	3	-0.525638	-5.23161	0.481439	-4.26392	-0.411531	5.55625	NA	NA	0.59914	1.6804e-07	0.630204	2.00875e-05	0.680683	2.75633e-08	NA	NA	0.859217	1.2998e-05	0.95456	0.00146611	0.955031	6.83356e-06	NA	NA
OGFOD2	5.4597e-07	4.46959e-05	5.00941	Cells_EBV-transformed_lymphocytes	2.91089e-05	0.00228337	4.18033	Liver	6.17316e-08	1.94615e-05	-5.41371	NA	NA	NA	1	1	1	0	3	-0.525638	-5.23161	0.481439	-4.26392	-0.411531	5.55625	NA	NA	0.59914	1.6804e-07	0.630204	2.00875e-05	0.680683	2.75633e-08	NA	NA	0.859217	1.2998e-05	0.95456	0.00146611	0.953322	5.33157e-06	NA	NA
OGFOD2	5.4597e-07	4.46959e-05	5.00941	Cells_EBV-transformed_lymphocytes	2.91089e-05	0.00228337	4.18033	Lung	6.17316e-08	1.34048e-05	5.41371	NA	NA	NA	1	1	1	0	3	-0.525638	-5.23161	0.481439	-4.26392	0.411531	-5.55625	NA	NA	0.59914	1.6804e-07	0.630204	2.00875e-05	0.680683	2.75633e-08	NA	NA	0.859217	1.2998e-05	0.95456	0.00146611	0.956928	4.81158e-06	NA	NA
OGFOD2	5.4597e-07	4.46959e-05	5.00941	Cells_EBV-transformed_lymphocytes	2.91089e-05	0.00228337	4.18033	Minor_Salivary_Gland	6.17316e-08	1.32706e-05	5.41371	NA	NA	NA	1	1	1	0	3	-0.525638	-5.23161	0.481439	-4.26392	0.411531	-5.55625	NA	NA	0.59914	1.6804e-07	0.630204	2.00875e-05	0.680683	2.75633e-08	NA	NA	0.859217	1.2998e-05	0.95456	0.00146611	0.958146	4.75678e-06	NA	NA
OGFOD2	5.4597e-07	4.46959e-05	5.00941	Cells_EBV-transformed_lymphocytes	2.91089e-05	0.00228337	4.18033	Muscle_Skeletal	6.17316e-08	1.49158e-05	-5.41371	NA	NA	NA	1	1	1	0	3	-0.525638	-5.23161	0.481439	-4.26392	-0.411531	5.55625	NA	NA	0.59914	1.6804e-07	0.630204	2.00875e-05	0.680683	2.75633e-08	NA	NA	0.859217	1.2998e-05	0.95456	0.00146611	0.951057	4.95632e-06	NA	NA
OGFOD2	5.4597e-07	4.46959e-05	5.00941	Cells_EBV-transformed_lymphocytes	2.91089e-05	0.00228337	4.18033	Ovary	6.17316e-08	1.32286e-05	5.41371	NA	NA	NA	1	1	1	0	3	-0.525638	-5.23161	0.481439	-4.26392	0.411531	-5.55625	NA	NA	0.59914	1.6804e-07	0.630204	2.00875e-05	0.680683	2.75633e-08	NA	NA	0.859217	1.2998e-05	0.95456	0.00146611	0.95542	4.73836e-06	NA	NA
OGFOD2	5.4597e-07	4.46959e-05	5.00941	Cells_EBV-transformed_lymphocytes	2.91089e-05	0.00228337	4.18033	Pancreas	6.17316e-08	1.77887e-05	5.41371	NA	NA	NA	1	1	1	0	3	-0.525638	-5.23161	0.481439	-4.26392	0.411531	-5.55625	NA	NA	0.59914	1.6804e-07	0.630204	2.00875e-05	0.680683	2.75633e-08	NA	NA	0.859217	1.2998e-05	0.95456	0.00146611	0.954117	5.38292e-06	NA	NA
OGFOD2	5.4597e-07	4.46959e-05	5.00941	Cells_EBV-transformed_lymphocytes	2.91089e-05	0.00228337	4.18033	Prostate	6.17316e-08	1.33392e-05	5.41371	NA	NA	NA	1	1	1	0	3	-0.525638	-5.23161	0.481439	-4.26392	0.411531	-5.55625	NA	NA	0.59914	1.6804e-07	0.630204	2.00875e-05	0.680683	2.75633e-08	NA	NA	0.859217	1.2998e-05	0.95456	0.00146611	0.960363	4.79661e-06	NA	NA
OGFOD2	5.4597e-07	4.46959e-05	5.00941	Cells_EBV-transformed_lymphocytes	2.91089e-05	0.00228337	4.18033	Skin_Not_Sun_Exposed_Suprapubic	6.17316e-08	1.60745e-05	5.41371	NA	NA	NA	1	1	1	0	3	-0.525638	-5.23161	0.481439	-4.26392	0.411531	-5.55625	NA	NA	0.59914	1.6804e-07	0.630204	2.00875e-05	0.680683	2.75633e-08	NA	NA	0.859217	1.2998e-05	0.95456	0.00146611	0.956172	4.7018e-06	NA	NA
OGFOD2	5.4597e-07	4.46959e-05	5.00941	Cells_EBV-transformed_lymphocytes	2.91089e-05	0.00228337	4.18033	Small_Intestine_Terminal_Ileum	6.17316e-08	1.30918e-05	-5.41371	NA	NA	NA	1	1	1	0	3	-0.525638	-5.23161	0.481439	-4.26392	-0.411531	5.55625	NA	NA	0.59914	1.6804e-07	0.630204	2.00875e-05	0.680683	2.75633e-08	NA	NA	0.859217	1.2998e-05	0.95456	0.00146611	0.96083	4.93174e-06	NA	NA
OGFOD2	5.4597e-07	4.46959e-05	5.00941	Cells_EBV-transformed_lymphocytes	2.91089e-05	0.00228337	4.18033	Spleen	6.17316e-08	1.46827e-05	-5.41371	NA	NA	NA	1	1	1	0	3	-0.525638	-5.23161	0.481439	-4.26392	-0.411531	5.55625	NA	NA	0.59914	1.6804e-07	0.630204	2.00875e-05	0.680683	2.75633e-08	NA	NA	0.859217	1.2998e-05	0.95456	0.00146611	0.960042	4.43151e-06	NA	NA
OGFOD2	5.4597e-07	4.46959e-05	5.00941	Cells_EBV-transformed_lymphocytes	2.91089e-05	0.00228337	4.18033	Stomach	6.17316e-08	1.5974e-05	5.41371	NA	NA	NA	1	1	1	0	3	-0.525638	-5.23161	0.481439	-4.26392	0.411531	-5.55625	NA	NA	0.59914	1.6804e-07	0.630204	2.00875e-05	0.680683	2.75633e-08	NA	NA	0.859217	1.2998e-05	0.95456	0.00146611	0.960182	5.21884e-06	NA	NA
OGFOD2	5.4597e-07	4.46959e-05	5.00941	Cells_EBV-transformed_lymphocytes	2.91089e-05	0.00228337	4.18033	Testis	6.17316e-08	1.61134e-05	-5.41371	NA	NA	NA	1	1	1	0	3	-0.525638	-5.23161	0.481439	-4.26392	0.173618	5.55625	NA	NA	0.59914	1.6804e-07	0.630204	2.00875e-05	0.862166	2.75633e-08	NA	NA	0.859217	1.2998e-05	0.95456	0.00146611	0.984929	5.27659e-06	NA	NA
OGFOD2	5.4597e-07	4.46959e-05	5.00941	Cells_EBV-transformed_lymphocytes	2.91089e-05	0.00228337	4.18033	Thyroid	6.17316e-08	1.39873e-05	5.41371	NA	NA	NA	1	1	1	0	3	-0.525638	-5.23161	0.481439	-4.26392	0.411531	-5.55625	NA	NA	0.59914	1.6804e-07	0.630204	2.00875e-05	0.680683	2.75633e-08	NA	NA	0.859217	1.2998e-05	0.95456	0.00146611	0.955256	4.44496e-06	NA	NA
OGFOD2	5.4597e-07	4.46959e-05	5.00941	Cells_EBV-transformed_lymphocytes	2.91089e-05	0.00228337	4.18033	Uterus	6.17316e-08	1.39363e-05	5.41371	NA	NA	NA	1	1	1	0	3	-0.525638	-5.23161	0.481439	-4.26392	0.411531	-5.55625	NA	NA	0.59914	1.6804e-07	0.630204	2.00875e-05	0.680683	2.75633e-08	NA	NA	0.859217	1.2998e-05	0.95456	0.00146611	0.95706	4.84748e-06	NA	NA
OGFOD2	5.4597e-07	4.46959e-05	5.00941	Cells_EBV-transformed_lymphocytes	2.91089e-05	0.00228337	4.18033	Vagina	6.17316e-08	1.4038e-05	5.41371	NA	NA	NA	1	1	1	0	3	-0.525638	-5.23161	0.481439	-4.26392	0.411531	-5.55625	NA	NA	0.59914	1.6804e-07	0.630204	2.00875e-05	0.680683	2.75633e-08	NA	NA	0.859217	1.2998e-05	0.95456	0.00146611	0.96175	4.85115e-06	NA	NA
OGFOD2	5.4597e-07	4.46959e-05	5.00941	Cells_EBV-transformed_lymphocytes	2.91089e-05	0.00228337	4.18033	smultixcan	6.17316e-08	1.19402e-05	-5.41371	NA	NA	NA	1	1	1	0	3	-0.525638	-5.23161	0.481439	-4.26392	-0.294501	5.55625	NA	NA	0.59914	1.6804e-07	0.630204	2.00875e-05	0.764503	2.75633e-08	NA	NA	0.859217	1.2998e-05	0.95456	0.00146611	0.962628	4.51124e-06	NA	NA
OGFOD2	5.4597e-07	4.46959e-05	5.00941	Esophagus_Mucosa	6.17316e-08	1.23677e-05	5.41371	Artery_Aorta	6.17316e-08	1.24761e-05	5.41371	NA	NA	NA	1	1	1	0	3	-0.525638	-5.23161	0.411531	-5.55625	0.411531	-5.55625	NA	NA	0.59914	1.6804e-07	0.680683	2.75633e-08	0.680683	2.75633e-08	NA	NA	0.859217	1.2998e-05	0.962024	5.41132e-06	0.957508	4.52025e-06	NA	NA
OGFOD2	5.4597e-07	4.46959e-05	5.00941	Esophagus_Mucosa	6.17316e-08	1.23677e-05	5.41371	Artery_Coronary	6.17316e-08	1.35509e-05	5.41371	NA	NA	NA	1	1	1	0	3	-0.525638	-5.23161	0.411531	-5.55625	0.411531	-5.55625	NA	NA	0.59914	1.6804e-07	0.680683	2.75633e-08	0.680683	2.75633e-08	NA	NA	0.859217	1.2998e-05	0.962024	5.41132e-06	0.954884	4.83485e-06	NA	NA
OGFOD2	5.4597e-07	4.46959e-05	5.00941	Esophagus_Mucosa	6.17316e-08	1.23677e-05	5.41371	Artery_Tibial	6.17316e-08	1.24957e-05	5.41371	NA	NA	NA	1	1	1	0	3	-0.525638	-5.23161	0.411531	-5.55625	0.411531	-5.55625	NA	NA	0.59914	1.6804e-07	0.680683	2.75633e-08	0.680683	2.75633e-08	NA	NA	0.859217	1.2998e-05	0.962024	5.41132e-06	0.956841	4.6376e-06	NA	NA
OGFOD2	5.4597e-07	4.46959e-05	5.00941	Esophagus_Mucosa	6.17316e-08	1.23677e-05	5.41371	Brain_Amygdala	6.17316e-08	1.72103e-05	5.41371	NA	NA	NA	1	1	1	0	3	-0.525638	-5.23161	0.411531	-5.55625	0.411531	-5.55625	NA	NA	0.59914	1.6804e-07	0.680683	2.75633e-08	0.680683	2.75633e-08	NA	NA	0.859217	1.2998e-05	0.962024	5.41132e-06	0.967904	5.98728e-06	NA	NA
OGFOD2	5.4597e-07	4.46959e-05	5.00941	Esophagus_Mucosa	6.17316e-08	1.23677e-05	5.41371	Brain_Caudate_basal_ganglia	6.17316e-08	1.37876e-05	5.41371	NA	NA	NA	1	1	1	0	3	-0.525638	-5.23161	0.411531	-5.55625	0.411531	-5.55625	NA	NA	0.59914	1.6804e-07	0.680683	2.75633e-08	0.680683	2.75633e-08	NA	NA	0.859217	1.2998e-05	0.962024	5.41132e-06	0.959442	5.05516e-06	NA	NA
OGFOD2	5.4597e-07	4.46959e-05	5.00941	Esophagus_Mucosa	6.17316e-08	1.23677e-05	5.41371	Brain_Cerebellar_Hemisphere	6.17316e-08	1.24698e-05	5.41371	NA	NA	NA	1	1	1	0	3	-0.525638	-5.23161	0.411531	-5.55625	0.411531	-5.55625	NA	NA	0.59914	1.6804e-07	0.680683	2.75633e-08	0.680683	2.75633e-08	NA	NA	0.859217	1.2998e-05	0.962024	5.41132e-06	0.953531	4.45741e-06	NA	NA
OGFOD2	5.4597e-07	4.46959e-05	5.00941	Esophagus_Mucosa	6.17316e-08	1.23677e-05	5.41371	Brain_Cortex	4.49882e-05	0.00321321	4.08025	NA	NA	NA	1	1	1	0	3	-0.525638	-5.23161	0.411531	-5.55625	-0.418168	-4.45325	NA	NA	0.59914	1.6804e-07	0.680683	2.75633e-08	0.675824	8.45807e-06	NA	NA	0.859217	1.2998e-05	0.962024	5.41132e-06	0.955568	0.000641256	NA	NA
OGFOD2	5.4597e-07	4.46959e-05	5.00941	Esophagus_Mucosa	6.17316e-08	1.23677e-05	5.41371	Brain_Hypothalamus	6.17316e-08	1.64576e-05	5.41371	NA	NA	NA	1	1	1	0	3	-0.525638	-5.23161	0.411531	-5.55625	0.411531	-5.55625	NA	NA	0.59914	1.6804e-07	0.680683	2.75633e-08	0.680683	2.75633e-08	NA	NA	0.859217	1.2998e-05	0.962024	5.41132e-06	0.963201	5.17976e-06	NA	NA
OGFOD2	5.4597e-07	4.46959e-05	5.00941	Esophagus_Mucosa	6.17316e-08	1.23677e-05	5.41371	Brain_Putamen_basal_ganglia	3.73518e-05	0.00301778	4.12328	NA	NA	NA	1	1	1	0	3	-0.525638	-5.23161	0.411531	-5.55625	-0.41085	-4.49594	NA	NA	0.59914	1.6804e-07	0.680683	2.75633e-08	0.681182	6.92636e-06	NA	NA	0.859217	1.2998e-05	0.962024	5.41132e-06	0.958357	0.000613714	NA	NA
OGFOD2	5.4597e-07	4.46959e-05	5.00941	Esophagus_Mucosa	6.17316e-08	1.23677e-05	5.41371	Brain_Spinal_cord_cervical_c-1	4.93281e-07	8.14006e-05	5.02891	NA	NA	NA	1	1	1	0	3	-0.525638	-5.23161	0.411531	-5.55625	-0.0826694	-5.33085	NA	NA	0.59914	1.6804e-07	0.680683	2.75633e-08	0.934114	9.77543e-08	NA	NA	0.859217	1.2998e-05	0.962024	5.41132e-06	0.992824	1.62113e-05	NA	NA
OGFOD2	5.4597e-07	4.46959e-05	5.00941	Esophagus_Mucosa	6.17316e-08	1.23677e-05	5.41371	Colon_Sigmoid	6.17316e-08	1.28199e-05	5.41371	NA	NA	NA	1	1	1	0	3	-0.525638	-5.23161	0.411531	-5.55625	0.411531	-5.55625	NA	NA	0.59914	1.6804e-07	0.680683	2.75633e-08	0.680683	2.75633e-08	NA	NA	0.859217	1.2998e-05	0.962024	5.41132e-06	0.958436	4.48624e-06	NA	NA
OGFOD2	5.4597e-07	4.46959e-05	5.00941	Esophagus_Mucosa	6.17316e-08	1.23677e-05	5.41371	Colon_Transverse	6.17316e-08	1.31353e-05	5.41371	NA	NA	NA	1	1	1	0	3	-0.525638	-5.23161	0.411531	-5.55625	0.411531	-5.55625	NA	NA	0.59914	1.6804e-07	0.680683	2.75633e-08	0.680683	2.75633e-08	NA	NA	0.859217	1.2998e-05	0.962024	5.41132e-06	0.957162	4.83804e-06	NA	NA
OGFOD2	5.4597e-07	4.46959e-05	5.00941	Esophagus_Mucosa	6.17316e-08	1.23677e-05	5.41371	Esophagus_Mucosa	6.17316e-08	1.43603e-05	5.41371	NA	NA	NA	1	1	1	0	3	-0.525638	-5.23161	0.411531	-5.55625	0.411531	-5.55625	NA	NA	0.59914	1.6804e-07	0.680683	2.75633e-08	0.680683	2.75633e-08	NA	NA	0.859217	1.2998e-05	0.962024	5.41132e-06	0.952474	4.33797e-06	NA	NA
OGFOD2	5.4597e-07	4.46959e-05	5.00941	Esophagus_Mucosa	6.17316e-08	1.23677e-05	5.41371	Kidney_Cortex	6.17316e-08	1.98707e-05	-5.41371	NA	NA	NA	1	1	1	0	3	-0.525638	-5.23161	0.411531	-5.55625	-0.411531	5.55625	NA	NA	0.59914	1.6804e-07	0.680683	2.75633e-08	0.680683	2.75633e-08	NA	NA	0.859217	1.2998e-05	0.962024	5.41132e-06	0.955031	6.83356e-06	NA	NA
OGFOD2	5.4597e-07	4.46959e-05	5.00941	Esophagus_Mucosa	6.17316e-08	1.23677e-05	5.41371	Liver	6.17316e-08	1.94615e-05	-5.41371	NA	NA	NA	1	1	1	0	3	-0.525638	-5.23161	0.411531	-5.55625	-0.411531	5.55625	NA	NA	0.59914	1.6804e-07	0.680683	2.75633e-08	0.680683	2.75633e-08	NA	NA	0.859217	1.2998e-05	0.962024	5.41132e-06	0.953322	5.33157e-06	NA	NA
OGFOD2	5.4597e-07	4.46959e-05	5.00941	Esophagus_Mucosa	6.17316e-08	1.23677e-05	5.41371	Lung	6.17316e-08	1.34048e-05	5.41371	NA	NA	NA	1	1	1	0	3	-0.525638	-5.23161	0.411531	-5.55625	0.411531	-5.55625	NA	NA	0.59914	1.6804e-07	0.680683	2.75633e-08	0.680683	2.75633e-08	NA	NA	0.859217	1.2998e-05	0.962024	5.41132e-06	0.956928	4.81158e-06	NA	NA
OGFOD2	5.4597e-07	4.46959e-05	5.00941	Esophagus_Mucosa	6.17316e-08	1.23677e-05	5.41371	Minor_Salivary_Gland	6.17316e-08	1.32706e-05	5.41371	NA	NA	NA	1	1	1	0	3	-0.525638	-5.23161	0.411531	-5.55625	0.411531	-5.55625	NA	NA	0.59914	1.6804e-07	0.680683	2.75633e-08	0.680683	2.75633e-08	NA	NA	0.859217	1.2998e-05	0.962024	5.41132e-06	0.958146	4.75678e-06	NA	NA
OGFOD2	5.4597e-07	4.46959e-05	5.00941	Esophagus_Mucosa	6.17316e-08	1.23677e-05	5.41371	Muscle_Skeletal	6.17316e-08	1.49158e-05	-5.41371	NA	NA	NA	1	1	1	0	3	-0.525638	-5.23161	0.411531	-5.55625	-0.411531	5.55625	NA	NA	0.59914	1.6804e-07	0.680683	2.75633e-08	0.680683	2.75633e-08	NA	NA	0.859217	1.2998e-05	0.962024	5.41132e-06	0.951057	4.95632e-06	NA	NA
OGFOD2	5.4597e-07	4.46959e-05	5.00941	Esophagus_Mucosa	6.17316e-08	1.23677e-05	5.41371	Ovary	6.17316e-08	1.32286e-05	5.41371	NA	NA	NA	1	1	1	0	3	-0.525638	-5.23161	0.411531	-5.55625	0.411531	-5.55625	NA	NA	0.59914	1.6804e-07	0.680683	2.75633e-08	0.680683	2.75633e-08	NA	NA	0.859217	1.2998e-05	0.962024	5.41132e-06	0.95542	4.73836e-06	NA	NA
OGFOD2	5.4597e-07	4.46959e-05	5.00941	Esophagus_Mucosa	6.17316e-08	1.23677e-05	5.41371	Pancreas	6.17316e-08	1.77887e-05	5.41371	NA	NA	NA	1	1	1	0	3	-0.525638	-5.23161	0.411531	-5.55625	0.411531	-5.55625	NA	NA	0.59914	1.6804e-07	0.680683	2.75633e-08	0.680683	2.75633e-08	NA	NA	0.859217	1.2998e-05	0.962024	5.41132e-06	0.954117	5.38292e-06	NA	NA
OGFOD2	5.4597e-07	4.46959e-05	5.00941	Esophagus_Mucosa	6.17316e-08	1.23677e-05	5.41371	Prostate	6.17316e-08	1.33392e-05	5.41371	NA	NA	NA	1	1	1	0	3	-0.525638	-5.23161	0.411531	-5.55625	0.411531	-5.55625	NA	NA	0.59914	1.6804e-07	0.680683	2.75633e-08	0.680683	2.75633e-08	NA	NA	0.859217	1.2998e-05	0.962024	5.41132e-06	0.960363	4.79661e-06	NA	NA
OGFOD2	5.4597e-07	4.46959e-05	5.00941	Esophagus_Mucosa	6.17316e-08	1.23677e-05	5.41371	Skin_Not_Sun_Exposed_Suprapubic	6.17316e-08	1.60745e-05	5.41371	NA	NA	NA	1	1	1	0	3	-0.525638	-5.23161	0.411531	-5.55625	0.411531	-5.55625	NA	NA	0.59914	1.6804e-07	0.680683	2.75633e-08	0.680683	2.75633e-08	NA	NA	0.859217	1.2998e-05	0.962024	5.41132e-06	0.956172	4.7018e-06	NA	NA
OGFOD2	5.4597e-07	4.46959e-05	5.00941	Esophagus_Mucosa	6.17316e-08	1.23677e-05	5.41371	Small_Intestine_Terminal_Ileum	6.17316e-08	1.30918e-05	-5.41371	NA	NA	NA	1	1	1	0	3	-0.525638	-5.23161	0.411531	-5.55625	-0.411531	5.55625	NA	NA	0.59914	1.6804e-07	0.680683	2.75633e-08	0.680683	2.75633e-08	NA	NA	0.859217	1.2998e-05	0.962024	5.41132e-06	0.96083	4.93174e-06	NA	NA
OGFOD2	5.4597e-07	4.46959e-05	5.00941	Esophagus_Mucosa	6.17316e-08	1.23677e-05	5.41371	Spleen	6.17316e-08	1.46827e-05	-5.41371	NA	NA	NA	1	1	1	0	3	-0.525638	-5.23161	0.411531	-5.55625	-0.411531	5.55625	NA	NA	0.59914	1.6804e-07	0.680683	2.75633e-08	0.680683	2.75633e-08	NA	NA	0.859217	1.2998e-05	0.962024	5.41132e-06	0.960042	4.43151e-06	NA	NA
OGFOD2	5.4597e-07	4.46959e-05	5.00941	Esophagus_Mucosa	6.17316e-08	1.23677e-05	5.41371	Stomach	6.17316e-08	1.5974e-05	5.41371	NA	NA	NA	1	1	1	0	3	-0.525638	-5.23161	0.411531	-5.55625	0.411531	-5.55625	NA	NA	0.59914	1.6804e-07	0.680683	2.75633e-08	0.680683	2.75633e-08	NA	NA	0.859217	1.2998e-05	0.962024	5.41132e-06	0.960182	5.21884e-06	NA	NA
OGFOD2	5.4597e-07	4.46959e-05	5.00941	Esophagus_Mucosa	6.17316e-08	1.23677e-05	5.41371	Testis	6.17316e-08	1.61134e-05	-5.41371	NA	NA	NA	1	1	1	0	3	-0.525638	-5.23161	0.411531	-5.55625	0.173618	5.55625	NA	NA	0.59914	1.6804e-07	0.680683	2.75633e-08	0.862166	2.75633e-08	NA	NA	0.859217	1.2998e-05	0.962024	5.41132e-06	0.984929	5.27659e-06	NA	NA
OGFOD2	5.4597e-07	4.46959e-05	5.00941	Esophagus_Mucosa	6.17316e-08	1.23677e-05	5.41371	Thyroid	6.17316e-08	1.39873e-05	5.41371	NA	NA	NA	1	1	1	0	3	-0.525638	-5.23161	0.411531	-5.55625	0.411531	-5.55625	NA	NA	0.59914	1.6804e-07	0.680683	2.75633e-08	0.680683	2.75633e-08	NA	NA	0.859217	1.2998e-05	0.962024	5.41132e-06	0.955256	4.44496e-06	NA	NA
OGFOD2	5.4597e-07	4.46959e-05	5.00941	Esophagus_Mucosa	6.17316e-08	1.23677e-05	5.41371	Uterus	6.17316e-08	1.39363e-05	5.41371	NA	NA	NA	1	1	1	0	3	-0.525638	-5.23161	0.411531	-5.55625	0.411531	-5.55625	NA	NA	0.59914	1.6804e-07	0.680683	2.75633e-08	0.680683	2.75633e-08	NA	NA	0.859217	1.2998e-05	0.962024	5.41132e-06	0.95706	4.84748e-06	NA	NA
OGFOD2	5.4597e-07	4.46959e-05	5.00941	Esophagus_Mucosa	6.17316e-08	1.23677e-05	5.41371	Vagina	6.17316e-08	1.4038e-05	5.41371	NA	NA	NA	1	1	1	0	3	-0.525638	-5.23161	0.411531	-5.55625	0.411531	-5.55625	NA	NA	0.59914	1.6804e-07	0.680683	2.75633e-08	0.680683	2.75633e-08	NA	NA	0.859217	1.2998e-05	0.962024	5.41132e-06	0.96175	4.85115e-06	NA	NA
OGFOD2	5.4597e-07	4.46959e-05	5.00941	Esophagus_Mucosa	6.17316e-08	1.23677e-05	5.41371	smultixcan	6.17316e-08	1.19402e-05	-5.41371	NA	NA	NA	1	1	1	0	3	-0.525638	-5.23161	0.411531	-5.55625	-0.294501	5.55625	NA	NA	0.59914	1.6804e-07	0.680683	2.75633e-08	0.764503	2.75633e-08	NA	NA	0.859217	1.2998e-05	0.962024	5.41132e-06	0.962628	4.51124e-06	NA	NA
OGFOD2	5.4597e-07	4.46959e-05	5.00941	Esophagus_Muscularis	6.17316e-08	1.19153e-05	5.41371	Artery_Aorta	6.17316e-08	1.24761e-05	5.41371	NA	NA	NA	1	1	1	0	3	-0.525638	-5.23161	0.411531	-5.55625	0.411531	-5.55625	NA	NA	0.59914	1.6804e-07	0.680683	2.75633e-08	0.680683	2.75633e-08	NA	NA	0.859217	1.2998e-05	0.953737	5.18086e-06	0.957508	4.52025e-06	NA	NA
OGFOD2	5.4597e-07	4.46959e-05	5.00941	Esophagus_Muscularis	6.17316e-08	1.19153e-05	5.41371	Artery_Coronary	6.17316e-08	1.35509e-05	5.41371	NA	NA	NA	1	1	1	0	3	-0.525638	-5.23161	0.411531	-5.55625	0.411531	-5.55625	NA	NA	0.59914	1.6804e-07	0.680683	2.75633e-08	0.680683	2.75633e-08	NA	NA	0.859217	1.2998e-05	0.953737	5.18086e-06	0.954884	4.83485e-06	NA	NA
OGFOD2	5.4597e-07	4.46959e-05	5.00941	Esophagus_Muscularis	6.17316e-08	1.19153e-05	5.41371	Artery_Tibial	6.17316e-08	1.24957e-05	5.41371	NA	NA	NA	1	1	1	0	3	-0.525638	-5.23161	0.411531	-5.55625	0.411531	-5.55625	NA	NA	0.59914	1.6804e-07	0.680683	2.75633e-08	0.680683	2.75633e-08	NA	NA	0.859217	1.2998e-05	0.953737	5.18086e-06	0.956841	4.6376e-06	NA	NA
OGFOD2	5.4597e-07	4.46959e-05	5.00941	Esophagus_Muscularis	6.17316e-08	1.19153e-05	5.41371	Brain_Amygdala	6.17316e-08	1.72103e-05	5.41371	NA	NA	NA	1	1	1	0	3	-0.525638	-5.23161	0.411531	-5.55625	0.411531	-5.55625	NA	NA	0.59914	1.6804e-07	0.680683	2.75633e-08	0.680683	2.75633e-08	NA	NA	0.859217	1.2998e-05	0.953737	5.18086e-06	0.967904	5.98728e-06	NA	NA
OGFOD2	5.4597e-07	4.46959e-05	5.00941	Esophagus_Muscularis	6.17316e-08	1.19153e-05	5.41371	Brain_Caudate_basal_ganglia	6.17316e-08	1.37876e-05	5.41371	NA	NA	NA	1	1	1	0	3	-0.525638	-5.23161	0.411531	-5.55625	0.411531	-5.55625	NA	NA	0.59914	1.6804e-07	0.680683	2.75633e-08	0.680683	2.75633e-08	NA	NA	0.859217	1.2998e-05	0.953737	5.18086e-06	0.959442	5.05516e-06	NA	NA
OGFOD2	5.4597e-07	4.46959e-05	5.00941	Esophagus_Muscularis	6.17316e-08	1.19153e-05	5.41371	Brain_Cerebellar_Hemisphere	6.17316e-08	1.24698e-05	5.41371	NA	NA	NA	1	1	1	0	3	-0.525638	-5.23161	0.411531	-5.55625	0.411531	-5.55625	NA	NA	0.59914	1.6804e-07	0.680683	2.75633e-08	0.680683	2.75633e-08	NA	NA	0.859217	1.2998e-05	0.953737	5.18086e-06	0.953531	4.45741e-06	NA	NA
OGFOD2	5.4597e-07	4.46959e-05	5.00941	Esophagus_Muscularis	6.17316e-08	1.19153e-05	5.41371	Brain_Cortex	4.49882e-05	0.00321321	4.08025	NA	NA	NA	1	1	1	0	3	-0.525638	-5.23161	0.411531	-5.55625	-0.418168	-4.45325	NA	NA	0.59914	1.6804e-07	0.680683	2.75633e-08	0.675824	8.45807e-06	NA	NA	0.859217	1.2998e-05	0.953737	5.18086e-06	0.955568	0.000641256	NA	NA
OGFOD2	5.4597e-07	4.46959e-05	5.00941	Esophagus_Muscularis	6.17316e-08	1.19153e-05	5.41371	Brain_Hypothalamus	6.17316e-08	1.64576e-05	5.41371	NA	NA	NA	1	1	1	0	3	-0.525638	-5.23161	0.411531	-5.55625	0.411531	-5.55625	NA	NA	0.59914	1.6804e-07	0.680683	2.75633e-08	0.680683	2.75633e-08	NA	NA	0.859217	1.2998e-05	0.953737	5.18086e-06	0.963201	5.17976e-06	NA	NA
OGFOD2	5.4597e-07	4.46959e-05	5.00941	Esophagus_Muscularis	6.17316e-08	1.19153e-05	5.41371	Brain_Putamen_basal_ganglia	3.73518e-05	0.00301778	4.12328	NA	NA	NA	1	1	1	0	3	-0.525638	-5.23161	0.411531	-5.55625	-0.41085	-4.49594	NA	NA	0.59914	1.6804e-07	0.680683	2.75633e-08	0.681182	6.92636e-06	NA	NA	0.859217	1.2998e-05	0.953737	5.18086e-06	0.958357	0.000613714	NA	NA
OGFOD2	5.4597e-07	4.46959e-05	5.00941	Esophagus_Muscularis	6.17316e-08	1.19153e-05	5.41371	Brain_Spinal_cord_cervical_c-1	4.93281e-07	8.14006e-05	5.02891	NA	NA	NA	1	1	1	0	3	-0.525638	-5.23161	0.411531	-5.55625	-0.0826694	-5.33085	NA	NA	0.59914	1.6804e-07	0.680683	2.75633e-08	0.934114	9.77543e-08	NA	NA	0.859217	1.2998e-05	0.953737	5.18086e-06	0.992824	1.62113e-05	NA	NA
OGFOD2	5.4597e-07	4.46959e-05	5.00941	Esophagus_Muscularis	6.17316e-08	1.19153e-05	5.41371	Colon_Sigmoid	6.17316e-08	1.28199e-05	5.41371	NA	NA	NA	1	1	1	0	3	-0.525638	-5.23161	0.411531	-5.55625	0.411531	-5.55625	NA	NA	0.59914	1.6804e-07	0.680683	2.75633e-08	0.680683	2.75633e-08	NA	NA	0.859217	1.2998e-05	0.953737	5.18086e-06	0.958436	4.48624e-06	NA	NA
OGFOD2	5.4597e-07	4.46959e-05	5.00941	Esophagus_Muscularis	6.17316e-08	1.19153e-05	5.41371	Colon_Transverse	6.17316e-08	1.31353e-05	5.41371	NA	NA	NA	1	1	1	0	3	-0.525638	-5.23161	0.411531	-5.55625	0.411531	-5.55625	NA	NA	0.59914	1.6804e-07	0.680683	2.75633e-08	0.680683	2.75633e-08	NA	NA	0.859217	1.2998e-05	0.953737	5.18086e-06	0.957162	4.83804e-06	NA	NA
OGFOD2	5.4597e-07	4.46959e-05	5.00941	Esophagus_Muscularis	6.17316e-08	1.19153e-05	5.41371	Esophagus_Mucosa	6.17316e-08	1.43603e-05	5.41371	NA	NA	NA	1	1	1	0	3	-0.525638	-5.23161	0.411531	-5.55625	0.411531	-5.55625	NA	NA	0.59914	1.6804e-07	0.680683	2.75633e-08	0.680683	2.75633e-08	NA	NA	0.859217	1.2998e-05	0.953737	5.18086e-06	0.952474	4.33797e-06	NA	NA
OGFOD2	5.4597e-07	4.46959e-05	5.00941	Esophagus_Muscularis	6.17316e-08	1.19153e-05	5.41371	Kidney_Cortex	6.17316e-08	1.98707e-05	-5.41371	NA	NA	NA	1	1	1	0	3	-0.525638	-5.23161	0.411531	-5.55625	-0.411531	5.55625	NA	NA	0.59914	1.6804e-07	0.680683	2.75633e-08	0.680683	2.75633e-08	NA	NA	0.859217	1.2998e-05	0.953737	5.18086e-06	0.955031	6.83356e-06	NA	NA
OGFOD2	5.4597e-07	4.46959e-05	5.00941	Esophagus_Muscularis	6.17316e-08	1.19153e-05	5.41371	Liver	6.17316e-08	1.94615e-05	-5.41371	NA	NA	NA	1	1	1	0	3	-0.525638	-5.23161	0.411531	-5.55625	-0.411531	5.55625	NA	NA	0.59914	1.6804e-07	0.680683	2.75633e-08	0.680683	2.75633e-08	NA	NA	0.859217	1.2998e-05	0.953737	5.18086e-06	0.953322	5.33157e-06	NA	NA
OGFOD2	5.4597e-07	4.46959e-05	5.00941	Esophagus_Muscularis	6.17316e-08	1.19153e-05	5.41371	Lung	6.17316e-08	1.34048e-05	5.41371	NA	NA	NA	1	1	1	0	3	-0.525638	-5.23161	0.411531	-5.55625	0.411531	-5.55625	NA	NA	0.59914	1.6804e-07	0.680683	2.75633e-08	0.680683	2.75633e-08	NA	NA	0.859217	1.2998e-05	0.953737	5.18086e-06	0.956928	4.81158e-06	NA	NA
OGFOD2	5.4597e-07	4.46959e-05	5.00941	Esophagus_Muscularis	6.17316e-08	1.19153e-05	5.41371	Minor_Salivary_Gland	6.17316e-08	1.32706e-05	5.41371	NA	NA	NA	1	1	1	0	3	-0.525638	-5.23161	0.411531	-5.55625	0.411531	-5.55625	NA	NA	0.59914	1.6804e-07	0.680683	2.75633e-08	0.680683	2.75633e-08	NA	NA	0.859217	1.2998e-05	0.953737	5.18086e-06	0.958146	4.75678e-06	NA	NA
OGFOD2	5.4597e-07	4.46959e-05	5.00941	Esophagus_Muscularis	6.17316e-08	1.19153e-05	5.41371	Muscle_Skeletal	6.17316e-08	1.49158e-05	-5.41371	NA	NA	NA	1	1	1	0	3	-0.525638	-5.23161	0.411531	-5.55625	-0.411531	5.55625	NA	NA	0.59914	1.6804e-07	0.680683	2.75633e-08	0.680683	2.75633e-08	NA	NA	0.859217	1.2998e-05	0.953737	5.18086e-06	0.951057	4.95632e-06	NA	NA
OGFOD2	5.4597e-07	4.46959e-05	5.00941	Esophagus_Muscularis	6.17316e-08	1.19153e-05	5.41371	Ovary	6.17316e-08	1.32286e-05	5.41371	NA	NA	NA	1	1	1	0	3	-0.525638	-5.23161	0.411531	-5.55625	0.411531	-5.55625	NA	NA	0.59914	1.6804e-07	0.680683	2.75633e-08	0.680683	2.75633e-08	NA	NA	0.859217	1.2998e-05	0.953737	5.18086e-06	0.95542	4.73836e-06	NA	NA
OGFOD2	5.4597e-07	4.46959e-05	5.00941	Esophagus_Muscularis	6.17316e-08	1.19153e-05	5.41371	Pancreas	6.17316e-08	1.77887e-05	5.41371	NA	NA	NA	1	1	1	0	3	-0.525638	-5.23161	0.411531	-5.55625	0.411531	-5.55625	NA	NA	0.59914	1.6804e-07	0.680683	2.75633e-08	0.680683	2.75633e-08	NA	NA	0.859217	1.2998e-05	0.953737	5.18086e-06	0.954117	5.38292e-06	NA	NA
OGFOD2	5.4597e-07	4.46959e-05	5.00941	Esophagus_Muscularis	6.17316e-08	1.19153e-05	5.41371	Prostate	6.17316e-08	1.33392e-05	5.41371	NA	NA	NA	1	1	1	0	3	-0.525638	-5.23161	0.411531	-5.55625	0.411531	-5.55625	NA	NA	0.59914	1.6804e-07	0.680683	2.75633e-08	0.680683	2.75633e-08	NA	NA	0.859217	1.2998e-05	0.953737	5.18086e-06	0.960363	4.79661e-06	NA	NA
OGFOD2	5.4597e-07	4.46959e-05	5.00941	Esophagus_Muscularis	6.17316e-08	1.19153e-05	5.41371	Skin_Not_Sun_Exposed_Suprapubic	6.17316e-08	1.60745e-05	5.41371	NA	NA	NA	1	1	1	0	3	-0.525638	-5.23161	0.411531	-5.55625	0.411531	-5.55625	NA	NA	0.59914	1.6804e-07	0.680683	2.75633e-08	0.680683	2.75633e-08	NA	NA	0.859217	1.2998e-05	0.953737	5.18086e-06	0.956172	4.7018e-06	NA	NA
OGFOD2	5.4597e-07	4.46959e-05	5.00941	Esophagus_Muscularis	6.17316e-08	1.19153e-05	5.41371	Small_Intestine_Terminal_Ileum	6.17316e-08	1.30918e-05	-5.41371	NA	NA	NA	1	1	1	0	3	-0.525638	-5.23161	0.411531	-5.55625	-0.411531	5.55625	NA	NA	0.59914	1.6804e-07	0.680683	2.75633e-08	0.680683	2.75633e-08	NA	NA	0.859217	1.2998e-05	0.953737	5.18086e-06	0.96083	4.93174e-06	NA	NA
OGFOD2	5.4597e-07	4.46959e-05	5.00941	Esophagus_Muscularis	6.17316e-08	1.19153e-05	5.41371	Spleen	6.17316e-08	1.46827e-05	-5.41371	NA	NA	NA	1	1	1	0	3	-0.525638	-5.23161	0.411531	-5.55625	-0.411531	5.55625	NA	NA	0.59914	1.6804e-07	0.680683	2.75633e-08	0.680683	2.75633e-08	NA	NA	0.859217	1.2998e-05	0.953737	5.18086e-06	0.960042	4.43151e-06	NA	NA
OGFOD2	5.4597e-07	4.46959e-05	5.00941	Esophagus_Muscularis	6.17316e-08	1.19153e-05	5.41371	Stomach	6.17316e-08	1.5974e-05	5.41371	NA	NA	NA	1	1	1	0	3	-0.525638	-5.23161	0.411531	-5.55625	0.411531	-5.55625	NA	NA	0.59914	1.6804e-07	0.680683	2.75633e-08	0.680683	2.75633e-08	NA	NA	0.859217	1.2998e-05	0.953737	5.18086e-06	0.960182	5.21884e-06	NA	NA
OGFOD2	5.4597e-07	4.46959e-05	5.00941	Esophagus_Muscularis	6.17316e-08	1.19153e-05	5.41371	Testis	6.17316e-08	1.61134e-05	-5.41371	NA	NA	NA	1	1	1	0	3	-0.525638	-5.23161	0.411531	-5.55625	0.173618	5.55625	NA	NA	0.59914	1.6804e-07	0.680683	2.75633e-08	0.862166	2.75633e-08	NA	NA	0.859217	1.2998e-05	0.953737	5.18086e-06	0.984929	5.27659e-06	NA	NA
OGFOD2	5.4597e-07	4.46959e-05	5.00941	Esophagus_Muscularis	6.17316e-08	1.19153e-05	5.41371	Thyroid	6.17316e-08	1.39873e-05	5.41371	NA	NA	NA	1	1	1	0	3	-0.525638	-5.23161	0.411531	-5.55625	0.411531	-5.55625	NA	NA	0.59914	1.6804e-07	0.680683	2.75633e-08	0.680683	2.75633e-08	NA	NA	0.859217	1.2998e-05	0.953737	5.18086e-06	0.955256	4.44496e-06	NA	NA
OGFOD2	5.4597e-07	4.46959e-05	5.00941	Esophagus_Muscularis	6.17316e-08	1.19153e-05	5.41371	Uterus	6.17316e-08	1.39363e-05	5.41371	NA	NA	NA	1	1	1	0	3	-0.525638	-5.23161	0.411531	-5.55625	0.411531	-5.55625	NA	NA	0.59914	1.6804e-07	0.680683	2.75633e-08	0.680683	2.75633e-08	NA	NA	0.859217	1.2998e-05	0.953737	5.18086e-06	0.95706	4.84748e-06	NA	NA
OGFOD2	5.4597e-07	4.46959e-05	5.00941	Esophagus_Muscularis	6.17316e-08	1.19153e-05	5.41371	Vagina	6.17316e-08	1.4038e-05	5.41371	NA	NA	NA	1	1	1	0	3	-0.525638	-5.23161	0.411531	-5.55625	0.411531	-5.55625	NA	NA	0.59914	1.6804e-07	0.680683	2.75633e-08	0.680683	2.75633e-08	NA	NA	0.859217	1.2998e-05	0.953737	5.18086e-06	0.96175	4.85115e-06	NA	NA
OGFOD2	5.4597e-07	4.46959e-05	5.00941	Esophagus_Muscularis	6.17316e-08	1.19153e-05	5.41371	smultixcan	6.17316e-08	1.19402e-05	-5.41371	NA	NA	NA	1	1	1	0	3	-0.525638	-5.23161	0.411531	-5.55625	-0.294501	5.55625	NA	NA	0.59914	1.6804e-07	0.680683	2.75633e-08	0.764503	2.75633e-08	NA	NA	0.859217	1.2998e-05	0.953737	5.18086e-06	0.962628	4.51124e-06	NA	NA
OGFOD2	5.4597e-07	4.46959e-05	5.00941	Heart_Atrial_Appendage	8.27923e-05	0.00477273	3.93617	Artery_Aorta	6.17316e-08	1.24761e-05	5.41371	NA	NA	NA	1	1	1	0	3	-0.525638	-5.23161	-0.30808	-4.24503	0.411531	-5.55625	NA	NA	0.59914	1.6804e-07	0.758022	2.18568e-05	0.680683	2.75633e-08	NA	NA	0.859217	1.2998e-05	0.97001	0.00168757	0.957508	4.52025e-06	NA	NA
OGFOD2	5.4597e-07	4.46959e-05	5.00941	Heart_Atrial_Appendage	8.27923e-05	0.00477273	3.93617	Artery_Coronary	6.17316e-08	1.35509e-05	5.41371	NA	NA	NA	1	1	1	0	3	-0.525638	-5.23161	-0.30808	-4.24503	0.411531	-5.55625	NA	NA	0.59914	1.6804e-07	0.758022	2.18568e-05	0.680683	2.75633e-08	NA	NA	0.859217	1.2998e-05	0.97001	0.00168757	0.954884	4.83485e-06	NA	NA
OGFOD2	5.4597e-07	4.46959e-05	5.00941	Heart_Atrial_Appendage	8.27923e-05	0.00477273	3.93617	Artery_Tibial	6.17316e-08	1.24957e-05	5.41371	NA	NA	NA	1	1	1	0	3	-0.525638	-5.23161	-0.30808	-4.24503	0.411531	-5.55625	NA	NA	0.59914	1.6804e-07	0.758022	2.18568e-05	0.680683	2.75633e-08	NA	NA	0.859217	1.2998e-05	0.97001	0.00168757	0.956841	4.6376e-06	NA	NA
OGFOD2	5.4597e-07	4.46959e-05	5.00941	Heart_Atrial_Appendage	8.27923e-05	0.00477273	3.93617	Brain_Amygdala	6.17316e-08	1.72103e-05	5.41371	NA	NA	NA	1	1	1	0	3	-0.525638	-5.23161	-0.30808	-4.24503	0.411531	-5.55625	NA	NA	0.59914	1.6804e-07	0.758022	2.18568e-05	0.680683	2.75633e-08	NA	NA	0.859217	1.2998e-05	0.97001	0.00168757	0.967904	5.98728e-06	NA	NA
OGFOD2	5.4597e-07	4.46959e-05	5.00941	Heart_Atrial_Appendage	8.27923e-05	0.00477273	3.93617	Brain_Caudate_basal_ganglia	6.17316e-08	1.37876e-05	5.41371	NA	NA	NA	1	1	1	0	3	-0.525638	-5.23161	-0.30808	-4.24503	0.411531	-5.55625	NA	NA	0.59914	1.6804e-07	0.758022	2.18568e-05	0.680683	2.75633e-08	NA	NA	0.859217	1.2998e-05	0.97001	0.00168757	0.959442	5.05516e-06	NA	NA
OGFOD2	5.4597e-07	4.46959e-05	5.00941	Heart_Atrial_Appendage	8.27923e-05	0.00477273	3.93617	Brain_Cerebellar_Hemisphere	6.17316e-08	1.24698e-05	5.41371	NA	NA	NA	1	1	1	0	3	-0.525638	-5.23161	-0.30808	-4.24503	0.411531	-5.55625	NA	NA	0.59914	1.6804e-07	0.758022	2.18568e-05	0.680683	2.75633e-08	NA	NA	0.859217	1.2998e-05	0.97001	0.00168757	0.953531	4.45741e-06	NA	NA
OGFOD2	5.4597e-07	4.46959e-05	5.00941	Heart_Atrial_Appendage	8.27923e-05	0.00477273	3.93617	Brain_Cortex	4.49882e-05	0.00321321	4.08025	NA	NA	NA	1	1	1	0	3	-0.525638	-5.23161	-0.30808	-4.24503	-0.418168	-4.45325	NA	NA	0.59914	1.6804e-07	0.758022	2.18568e-05	0.675824	8.45807e-06	NA	NA	0.859217	1.2998e-05	0.97001	0.00168757	0.955568	0.000641256	NA	NA
OGFOD2	5.4597e-07	4.46959e-05	5.00941	Heart_Atrial_Appendage	8.27923e-05	0.00477273	3.93617	Brain_Hypothalamus	6.17316e-08	1.64576e-05	5.41371	NA	NA	NA	1	1	1	0	3	-0.525638	-5.23161	-0.30808	-4.24503	0.411531	-5.55625	NA	NA	0.59914	1.6804e-07	0.758022	2.18568e-05	0.680683	2.75633e-08	NA	NA	0.859217	1.2998e-05	0.97001	0.00168757	0.963201	5.17976e-06	NA	NA
OGFOD2	5.4597e-07	4.46959e-05	5.00941	Heart_Atrial_Appendage	8.27923e-05	0.00477273	3.93617	Brain_Putamen_basal_ganglia	3.73518e-05	0.00301778	4.12328	NA	NA	NA	1	1	1	0	3	-0.525638	-5.23161	-0.30808	-4.24503	-0.41085	-4.49594	NA	NA	0.59914	1.6804e-07	0.758022	2.18568e-05	0.681182	6.92636e-06	NA	NA	0.859217	1.2998e-05	0.97001	0.00168757	0.958357	0.000613714	NA	NA
OGFOD2	5.4597e-07	4.46959e-05	5.00941	Heart_Atrial_Appendage	8.27923e-05	0.00477273	3.93617	Brain_Spinal_cord_cervical_c-1	4.93281e-07	8.14006e-05	5.02891	NA	NA	NA	1	1	1	0	3	-0.525638	-5.23161	-0.30808	-4.24503	-0.0826694	-5.33085	NA	NA	0.59914	1.6804e-07	0.758022	2.18568e-05	0.934114	9.77543e-08	NA	NA	0.859217	1.2998e-05	0.97001	0.00168757	0.992824	1.62113e-05	NA	NA
OGFOD2	5.4597e-07	4.46959e-05	5.00941	Heart_Atrial_Appendage	8.27923e-05	0.00477273	3.93617	Colon_Sigmoid	6.17316e-08	1.28199e-05	5.41371	NA	NA	NA	1	1	1	0	3	-0.525638	-5.23161	-0.30808	-4.24503	0.411531	-5.55625	NA	NA	0.59914	1.6804e-07	0.758022	2.18568e-05	0.680683	2.75633e-08	NA	NA	0.859217	1.2998e-05	0.97001	0.00168757	0.958436	4.48624e-06	NA	NA
OGFOD2	5.4597e-07	4.46959e-05	5.00941	Heart_Atrial_Appendage	8.27923e-05	0.00477273	3.93617	Colon_Transverse	6.17316e-08	1.31353e-05	5.41371	NA	NA	NA	1	1	1	0	3	-0.525638	-5.23161	-0.30808	-4.24503	0.411531	-5.55625	NA	NA	0.59914	1.6804e-07	0.758022	2.18568e-05	0.680683	2.75633e-08	NA	NA	0.859217	1.2998e-05	0.97001	0.00168757	0.957162	4.83804e-06	NA	NA
OGFOD2	5.4597e-07	4.46959e-05	5.00941	Heart_Atrial_Appendage	8.27923e-05	0.00477273	3.93617	Esophagus_Mucosa	6.17316e-08	1.43603e-05	5.41371	NA	NA	NA	1	1	1	0	3	-0.525638	-5.23161	-0.30808	-4.24503	0.411531	-5.55625	NA	NA	0.59914	1.6804e-07	0.758022	2.18568e-05	0.680683	2.75633e-08	NA	NA	0.859217	1.2998e-05	0.97001	0.00168757	0.952474	4.33797e-06	NA	NA
OGFOD2	5.4597e-07	4.46959e-05	5.00941	Heart_Atrial_Appendage	8.27923e-05	0.00477273	3.93617	Kidney_Cortex	6.17316e-08	1.98707e-05	-5.41371	NA	NA	NA	1	1	1	0	3	-0.525638	-5.23161	-0.30808	-4.24503	-0.411531	5.55625	NA	NA	0.59914	1.6804e-07	0.758022	2.18568e-05	0.680683	2.75633e-08	NA	NA	0.859217	1.2998e-05	0.97001	0.00168757	0.955031	6.83356e-06	NA	NA
OGFOD2	5.4597e-07	4.46959e-05	5.00941	Heart_Atrial_Appendage	8.27923e-05	0.00477273	3.93617	Liver	6.17316e-08	1.94615e-05	-5.41371	NA	NA	NA	1	1	1	0	3	-0.525638	-5.23161	-0.30808	-4.24503	-0.411531	5.55625	NA	NA	0.59914	1.6804e-07	0.758022	2.18568e-05	0.680683	2.75633e-08	NA	NA	0.859217	1.2998e-05	0.97001	0.00168757	0.953322	5.33157e-06	NA	NA
OGFOD2	5.4597e-07	4.46959e-05	5.00941	Heart_Atrial_Appendage	8.27923e-05	0.00477273	3.93617	Lung	6.17316e-08	1.34048e-05	5.41371	NA	NA	NA	1	1	1	0	3	-0.525638	-5.23161	-0.30808	-4.24503	0.411531	-5.55625	NA	NA	0.59914	1.6804e-07	0.758022	2.18568e-05	0.680683	2.75633e-08	NA	NA	0.859217	1.2998e-05	0.97001	0.00168757	0.956928	4.81158e-06	NA	NA
OGFOD2	5.4597e-07	4.46959e-05	5.00941	Heart_Atrial_Appendage	8.27923e-05	0.00477273	3.93617	Minor_Salivary_Gland	6.17316e-08	1.32706e-05	5.41371	NA	NA	NA	1	1	1	0	3	-0.525638	-5.23161	-0.30808	-4.24503	0.411531	-5.55625	NA	NA	0.59914	1.6804e-07	0.758022	2.18568e-05	0.680683	2.75633e-08	NA	NA	0.859217	1.2998e-05	0.97001	0.00168757	0.958146	4.75678e-06	NA	NA
OGFOD2	5.4597e-07	4.46959e-05	5.00941	Heart_Atrial_Appendage	8.27923e-05	0.00477273	3.93617	Muscle_Skeletal	6.17316e-08	1.49158e-05	-5.41371	NA	NA	NA	1	1	1	0	3	-0.525638	-5.23161	-0.30808	-4.24503	-0.411531	5.55625	NA	NA	0.59914	1.6804e-07	0.758022	2.18568e-05	0.680683	2.75633e-08	NA	NA	0.859217	1.2998e-05	0.97001	0.00168757	0.951057	4.95632e-06	NA	NA
OGFOD2	5.4597e-07	4.46959e-05	5.00941	Heart_Atrial_Appendage	8.27923e-05	0.00477273	3.93617	Ovary	6.17316e-08	1.32286e-05	5.41371	NA	NA	NA	1	1	1	0	3	-0.525638	-5.23161	-0.30808	-4.24503	0.411531	-5.55625	NA	NA	0.59914	1.6804e-07	0.758022	2.18568e-05	0.680683	2.75633e-08	NA	NA	0.859217	1.2998e-05	0.97001	0.00168757	0.95542	4.73836e-06	NA	NA
OGFOD2	5.4597e-07	4.46959e-05	5.00941	Heart_Atrial_Appendage	8.27923e-05	0.00477273	3.93617	Pancreas	6.17316e-08	1.77887e-05	5.41371	NA	NA	NA	1	1	1	0	3	-0.525638	-5.23161	-0.30808	-4.24503	0.411531	-5.55625	NA	NA	0.59914	1.6804e-07	0.758022	2.18568e-05	0.680683	2.75633e-08	NA	NA	0.859217	1.2998e-05	0.97001	0.00168757	0.954117	5.38292e-06	NA	NA
OGFOD2	5.4597e-07	4.46959e-05	5.00941	Heart_Atrial_Appendage	8.27923e-05	0.00477273	3.93617	Prostate	6.17316e-08	1.33392e-05	5.41371	NA	NA	NA	1	1	1	0	3	-0.525638	-5.23161	-0.30808	-4.24503	0.411531	-5.55625	NA	NA	0.59914	1.6804e-07	0.758022	2.18568e-05	0.680683	2.75633e-08	NA	NA	0.859217	1.2998e-05	0.97001	0.00168757	0.960363	4.79661e-06	NA	NA
OGFOD2	5.4597e-07	4.46959e-05	5.00941	Heart_Atrial_Appendage	8.27923e-05	0.00477273	3.93617	Skin_Not_Sun_Exposed_Suprapubic	6.17316e-08	1.60745e-05	5.41371	NA	NA	NA	1	1	1	0	3	-0.525638	-5.23161	-0.30808	-4.24503	0.411531	-5.55625	NA	NA	0.59914	1.6804e-07	0.758022	2.18568e-05	0.680683	2.75633e-08	NA	NA	0.859217	1.2998e-05	0.97001	0.00168757	0.956172	4.7018e-06	NA	NA
OGFOD2	5.4597e-07	4.46959e-05	5.00941	Heart_Atrial_Appendage	8.27923e-05	0.00477273	3.93617	Small_Intestine_Terminal_Ileum	6.17316e-08	1.30918e-05	-5.41371	NA	NA	NA	1	1	1	0	3	-0.525638	-5.23161	-0.30808	-4.24503	-0.411531	5.55625	NA	NA	0.59914	1.6804e-07	0.758022	2.18568e-05	0.680683	2.75633e-08	NA	NA	0.859217	1.2998e-05	0.97001	0.00168757	0.96083	4.93174e-06	NA	NA
OGFOD2	5.4597e-07	4.46959e-05	5.00941	Heart_Atrial_Appendage	8.27923e-05	0.00477273	3.93617	Spleen	6.17316e-08	1.46827e-05	-5.41371	NA	NA	NA	1	1	1	0	3	-0.525638	-5.23161	-0.30808	-4.24503	-0.411531	5.55625	NA	NA	0.59914	1.6804e-07	0.758022	2.18568e-05	0.680683	2.75633e-08	NA	NA	0.859217	1.2998e-05	0.97001	0.00168757	0.960042	4.43151e-06	NA	NA
OGFOD2	5.4597e-07	4.46959e-05	5.00941	Heart_Atrial_Appendage	8.27923e-05	0.00477273	3.93617	Stomach	6.17316e-08	1.5974e-05	5.41371	NA	NA	NA	1	1	1	0	3	-0.525638	-5.23161	-0.30808	-4.24503	0.411531	-5.55625	NA	NA	0.59914	1.6804e-07	0.758022	2.18568e-05	0.680683	2.75633e-08	NA	NA	0.859217	1.2998e-05	0.97001	0.00168757	0.960182	5.21884e-06	NA	NA
OGFOD2	5.4597e-07	4.46959e-05	5.00941	Heart_Atrial_Appendage	8.27923e-05	0.00477273	3.93617	Testis	6.17316e-08	1.61134e-05	-5.41371	NA	NA	NA	1	1	1	0	3	-0.525638	-5.23161	-0.30808	-4.24503	0.173618	5.55625	NA	NA	0.59914	1.6804e-07	0.758022	2.18568e-05	0.862166	2.75633e-08	NA	NA	0.859217	1.2998e-05	0.97001	0.00168757	0.984929	5.27659e-06	NA	NA
OGFOD2	5.4597e-07	4.46959e-05	5.00941	Heart_Atrial_Appendage	8.27923e-05	0.00477273	3.93617	Thyroid	6.17316e-08	1.39873e-05	5.41371	NA	NA	NA	1	1	1	0	3	-0.525638	-5.23161	-0.30808	-4.24503	0.411531	-5.55625	NA	NA	0.59914	1.6804e-07	0.758022	2.18568e-05	0.680683	2.75633e-08	NA	NA	0.859217	1.2998e-05	0.97001	0.00168757	0.955256	4.44496e-06	NA	NA
OGFOD2	5.4597e-07	4.46959e-05	5.00941	Heart_Atrial_Appendage	8.27923e-05	0.00477273	3.93617	Uterus	6.17316e-08	1.39363e-05	5.41371	NA	NA	NA	1	1	1	0	3	-0.525638	-5.23161	-0.30808	-4.24503	0.411531	-5.55625	NA	NA	0.59914	1.6804e-07	0.758022	2.18568e-05	0.680683	2.75633e-08	NA	NA	0.859217	1.2998e-05	0.97001	0.00168757	0.95706	4.84748e-06	NA	NA
OGFOD2	5.4597e-07	4.46959e-05	5.00941	Heart_Atrial_Appendage	8.27923e-05	0.00477273	3.93617	Vagina	6.17316e-08	1.4038e-05	5.41371	NA	NA	NA	1	1	1	0	3	-0.525638	-5.23161	-0.30808	-4.24503	0.411531	-5.55625	NA	NA	0.59914	1.6804e-07	0.758022	2.18568e-05	0.680683	2.75633e-08	NA	NA	0.859217	1.2998e-05	0.97001	0.00168757	0.96175	4.85115e-06	NA	NA
OGFOD2	5.4597e-07	4.46959e-05	5.00941	Heart_Atrial_Appendage	8.27923e-05	0.00477273	3.93617	smultixcan	6.17316e-08	1.19402e-05	-5.41371	NA	NA	NA	1	1	1	0	3	-0.525638	-5.23161	-0.30808	-4.24503	-0.294501	5.55625	NA	NA	0.59914	1.6804e-07	0.758022	2.18568e-05	0.764503	2.75633e-08	NA	NA	0.859217	1.2998e-05	0.97001	0.00168757	0.962628	4.51124e-06	NA	NA
OGFOD2	5.4597e-07	4.46959e-05	5.00941	Heart_Left_Ventricle	8.27923e-05	0.00484125	3.93617	Artery_Aorta	6.17316e-08	1.24761e-05	5.41371	NA	NA	NA	1	1	1	0	3	-0.525638	-5.23161	-0.30808	-4.24503	0.411531	-5.55625	NA	NA	0.59914	1.6804e-07	0.758022	2.18568e-05	0.680683	2.75633e-08	NA	NA	0.859217	1.2998e-05	0.973887	0.00161345	0.957508	4.52025e-06	NA	NA
OGFOD2	5.4597e-07	4.46959e-05	5.00941	Heart_Left_Ventricle	8.27923e-05	0.00484125	3.93617	Artery_Coronary	6.17316e-08	1.35509e-05	5.41371	NA	NA	NA	1	1	1	0	3	-0.525638	-5.23161	-0.30808	-4.24503	0.411531	-5.55625	NA	NA	0.59914	1.6804e-07	0.758022	2.18568e-05	0.680683	2.75633e-08	NA	NA	0.859217	1.2998e-05	0.973887	0.00161345	0.954884	4.83485e-06	NA	NA
OGFOD2	5.4597e-07	4.46959e-05	5.00941	Heart_Left_Ventricle	8.27923e-05	0.00484125	3.93617	Artery_Tibial	6.17316e-08	1.24957e-05	5.41371	NA	NA	NA	1	1	1	0	3	-0.525638	-5.23161	-0.30808	-4.24503	0.411531	-5.55625	NA	NA	0.59914	1.6804e-07	0.758022	2.18568e-05	0.680683	2.75633e-08	NA	NA	0.859217	1.2998e-05	0.973887	0.00161345	0.956841	4.6376e-06	NA	NA
OGFOD2	5.4597e-07	4.46959e-05	5.00941	Heart_Left_Ventricle	8.27923e-05	0.00484125	3.93617	Brain_Amygdala	6.17316e-08	1.72103e-05	5.41371	NA	NA	NA	1	1	1	0	3	-0.525638	-5.23161	-0.30808	-4.24503	0.411531	-5.55625	NA	NA	0.59914	1.6804e-07	0.758022	2.18568e-05	0.680683	2.75633e-08	NA	NA	0.859217	1.2998e-05	0.973887	0.00161345	0.967904	5.98728e-06	NA	NA
OGFOD2	5.4597e-07	4.46959e-05	5.00941	Heart_Left_Ventricle	8.27923e-05	0.00484125	3.93617	Brain_Caudate_basal_ganglia	6.17316e-08	1.37876e-05	5.41371	NA	NA	NA	1	1	1	0	3	-0.525638	-5.23161	-0.30808	-4.24503	0.411531	-5.55625	NA	NA	0.59914	1.6804e-07	0.758022	2.18568e-05	0.680683	2.75633e-08	NA	NA	0.859217	1.2998e-05	0.973887	0.00161345	0.959442	5.05516e-06	NA	NA
OGFOD2	5.4597e-07	4.46959e-05	5.00941	Heart_Left_Ventricle	8.27923e-05	0.00484125	3.93617	Brain_Cerebellar_Hemisphere	6.17316e-08	1.24698e-05	5.41371	NA	NA	NA	1	1	1	0	3	-0.525638	-5.23161	-0.30808	-4.24503	0.411531	-5.55625	NA	NA	0.59914	1.6804e-07	0.758022	2.18568e-05	0.680683	2.75633e-08	NA	NA	0.859217	1.2998e-05	0.973887	0.00161345	0.953531	4.45741e-06	NA	NA
OGFOD2	5.4597e-07	4.46959e-05	5.00941	Heart_Left_Ventricle	8.27923e-05	0.00484125	3.93617	Brain_Cortex	4.49882e-05	0.00321321	4.08025	NA	NA	NA	1	1	1	0	3	-0.525638	-5.23161	-0.30808	-4.24503	-0.418168	-4.45325	NA	NA	0.59914	1.6804e-07	0.758022	2.18568e-05	0.675824	8.45807e-06	NA	NA	0.859217	1.2998e-05	0.973887	0.00161345	0.955568	0.000641256	NA	NA
OGFOD2	5.4597e-07	4.46959e-05	5.00941	Heart_Left_Ventricle	8.27923e-05	0.00484125	3.93617	Brain_Hypothalamus	6.17316e-08	1.64576e-05	5.41371	NA	NA	NA	1	1	1	0	3	-0.525638	-5.23161	-0.30808	-4.24503	0.411531	-5.55625	NA	NA	0.59914	1.6804e-07	0.758022	2.18568e-05	0.680683	2.75633e-08	NA	NA	0.859217	1.2998e-05	0.973887	0.00161345	0.963201	5.17976e-06	NA	NA
OGFOD2	5.4597e-07	4.46959e-05	5.00941	Heart_Left_Ventricle	8.27923e-05	0.00484125	3.93617	Brain_Putamen_basal_ganglia	3.73518e-05	0.00301778	4.12328	NA	NA	NA	1	1	1	0	3	-0.525638	-5.23161	-0.30808	-4.24503	-0.41085	-4.49594	NA	NA	0.59914	1.6804e-07	0.758022	2.18568e-05	0.681182	6.92636e-06	NA	NA	0.859217	1.2998e-05	0.973887	0.00161345	0.958357	0.000613714	NA	NA
OGFOD2	5.4597e-07	4.46959e-05	5.00941	Heart_Left_Ventricle	8.27923e-05	0.00484125	3.93617	Brain_Spinal_cord_cervical_c-1	4.93281e-07	8.14006e-05	5.02891	NA	NA	NA	1	1	1	0	3	-0.525638	-5.23161	-0.30808	-4.24503	-0.0826694	-5.33085	NA	NA	0.59914	1.6804e-07	0.758022	2.18568e-05	0.934114	9.77543e-08	NA	NA	0.859217	1.2998e-05	0.973887	0.00161345	0.992824	1.62113e-05	NA	NA
OGFOD2	5.4597e-07	4.46959e-05	5.00941	Heart_Left_Ventricle	8.27923e-05	0.00484125	3.93617	Colon_Sigmoid	6.17316e-08	1.28199e-05	5.41371	NA	NA	NA	1	1	1	0	3	-0.525638	-5.23161	-0.30808	-4.24503	0.411531	-5.55625	NA	NA	0.59914	1.6804e-07	0.758022	2.18568e-05	0.680683	2.75633e-08	NA	NA	0.859217	1.2998e-05	0.973887	0.00161345	0.958436	4.48624e-06	NA	NA
OGFOD2	5.4597e-07	4.46959e-05	5.00941	Heart_Left_Ventricle	8.27923e-05	0.00484125	3.93617	Colon_Transverse	6.17316e-08	1.31353e-05	5.41371	NA	NA	NA	1	1	1	0	3	-0.525638	-5.23161	-0.30808	-4.24503	0.411531	-5.55625	NA	NA	0.59914	1.6804e-07	0.758022	2.18568e-05	0.680683	2.75633e-08	NA	NA	0.859217	1.2998e-05	0.973887	0.00161345	0.957162	4.83804e-06	NA	NA
OGFOD2	5.4597e-07	4.46959e-05	5.00941	Heart_Left_Ventricle	8.27923e-05	0.00484125	3.93617	Esophagus_Mucosa	6.17316e-08	1.43603e-05	5.41371	NA	NA	NA	1	1	1	0	3	-0.525638	-5.23161	-0.30808	-4.24503	0.411531	-5.55625	NA	NA	0.59914	1.6804e-07	0.758022	2.18568e-05	0.680683	2.75633e-08	NA	NA	0.859217	1.2998e-05	0.973887	0.00161345	0.952474	4.33797e-06	NA	NA
OGFOD2	5.4597e-07	4.46959e-05	5.00941	Heart_Left_Ventricle	8.27923e-05	0.00484125	3.93617	Kidney_Cortex	6.17316e-08	1.98707e-05	-5.41371	NA	NA	NA	1	1	1	0	3	-0.525638	-5.23161	-0.30808	-4.24503	-0.411531	5.55625	NA	NA	0.59914	1.6804e-07	0.758022	2.18568e-05	0.680683	2.75633e-08	NA	NA	0.859217	1.2998e-05	0.973887	0.00161345	0.955031	6.83356e-06	NA	NA
OGFOD2	5.4597e-07	4.46959e-05	5.00941	Heart_Left_Ventricle	8.27923e-05	0.00484125	3.93617	Liver	6.17316e-08	1.94615e-05	-5.41371	NA	NA	NA	1	1	1	0	3	-0.525638	-5.23161	-0.30808	-4.24503	-0.411531	5.55625	NA	NA	0.59914	1.6804e-07	0.758022	2.18568e-05	0.680683	2.75633e-08	NA	NA	0.859217	1.2998e-05	0.973887	0.00161345	0.953322	5.33157e-06	NA	NA
OGFOD2	5.4597e-07	4.46959e-05	5.00941	Heart_Left_Ventricle	8.27923e-05	0.00484125	3.93617	Lung	6.17316e-08	1.34048e-05	5.41371	NA	NA	NA	1	1	1	0	3	-0.525638	-5.23161	-0.30808	-4.24503	0.411531	-5.55625	NA	NA	0.59914	1.6804e-07	0.758022	2.18568e-05	0.680683	2.75633e-08	NA	NA	0.859217	1.2998e-05	0.973887	0.00161345	0.956928	4.81158e-06	NA	NA
OGFOD2	5.4597e-07	4.46959e-05	5.00941	Heart_Left_Ventricle	8.27923e-05	0.00484125	3.93617	Minor_Salivary_Gland	6.17316e-08	1.32706e-05	5.41371	NA	NA	NA	1	1	1	0	3	-0.525638	-5.23161	-0.30808	-4.24503	0.411531	-5.55625	NA	NA	0.59914	1.6804e-07	0.758022	2.18568e-05	0.680683	2.75633e-08	NA	NA	0.859217	1.2998e-05	0.973887	0.00161345	0.958146	4.75678e-06	NA	NA
OGFOD2	5.4597e-07	4.46959e-05	5.00941	Heart_Left_Ventricle	8.27923e-05	0.00484125	3.93617	Muscle_Skeletal	6.17316e-08	1.49158e-05	-5.41371	NA	NA	NA	1	1	1	0	3	-0.525638	-5.23161	-0.30808	-4.24503	-0.411531	5.55625	NA	NA	0.59914	1.6804e-07	0.758022	2.18568e-05	0.680683	2.75633e-08	NA	NA	0.859217	1.2998e-05	0.973887	0.00161345	0.951057	4.95632e-06	NA	NA
OGFOD2	5.4597e-07	4.46959e-05	5.00941	Heart_Left_Ventricle	8.27923e-05	0.00484125	3.93617	Ovary	6.17316e-08	1.32286e-05	5.41371	NA	NA	NA	1	1	1	0	3	-0.525638	-5.23161	-0.30808	-4.24503	0.411531	-5.55625	NA	NA	0.59914	1.6804e-07	0.758022	2.18568e-05	0.680683	2.75633e-08	NA	NA	0.859217	1.2998e-05	0.973887	0.00161345	0.95542	4.73836e-06	NA	NA
OGFOD2	5.4597e-07	4.46959e-05	5.00941	Heart_Left_Ventricle	8.27923e-05	0.00484125	3.93617	Pancreas	6.17316e-08	1.77887e-05	5.41371	NA	NA	NA	1	1	1	0	3	-0.525638	-5.23161	-0.30808	-4.24503	0.411531	-5.55625	NA	NA	0.59914	1.6804e-07	0.758022	2.18568e-05	0.680683	2.75633e-08	NA	NA	0.859217	1.2998e-05	0.973887	0.00161345	0.954117	5.38292e-06	NA	NA
OGFOD2	5.4597e-07	4.46959e-05	5.00941	Heart_Left_Ventricle	8.27923e-05	0.00484125	3.93617	Prostate	6.17316e-08	1.33392e-05	5.41371	NA	NA	NA	1	1	1	0	3	-0.525638	-5.23161	-0.30808	-4.24503	0.411531	-5.55625	NA	NA	0.59914	1.6804e-07	0.758022	2.18568e-05	0.680683	2.75633e-08	NA	NA	0.859217	1.2998e-05	0.973887	0.00161345	0.960363	4.79661e-06	NA	NA
OGFOD2	5.4597e-07	4.46959e-05	5.00941	Heart_Left_Ventricle	8.27923e-05	0.00484125	3.93617	Skin_Not_Sun_Exposed_Suprapubic	6.17316e-08	1.60745e-05	5.41371	NA	NA	NA	1	1	1	0	3	-0.525638	-5.23161	-0.30808	-4.24503	0.411531	-5.55625	NA	NA	0.59914	1.6804e-07	0.758022	2.18568e-05	0.680683	2.75633e-08	NA	NA	0.859217	1.2998e-05	0.973887	0.00161345	0.956172	4.7018e-06	NA	NA
OGFOD2	5.4597e-07	4.46959e-05	5.00941	Heart_Left_Ventricle	8.27923e-05	0.00484125	3.93617	Small_Intestine_Terminal_Ileum	6.17316e-08	1.30918e-05	-5.41371	NA	NA	NA	1	1	1	0	3	-0.525638	-5.23161	-0.30808	-4.24503	-0.411531	5.55625	NA	NA	0.59914	1.6804e-07	0.758022	2.18568e-05	0.680683	2.75633e-08	NA	NA	0.859217	1.2998e-05	0.973887	0.00161345	0.96083	4.93174e-06	NA	NA
OGFOD2	5.4597e-07	4.46959e-05	5.00941	Heart_Left_Ventricle	8.27923e-05	0.00484125	3.93617	Spleen	6.17316e-08	1.46827e-05	-5.41371	NA	NA	NA	1	1	1	0	3	-0.525638	-5.23161	-0.30808	-4.24503	-0.411531	5.55625	NA	NA	0.59914	1.6804e-07	0.758022	2.18568e-05	0.680683	2.75633e-08	NA	NA	0.859217	1.2998e-05	0.973887	0.00161345	0.960042	4.43151e-06	NA	NA
OGFOD2	5.4597e-07	4.46959e-05	5.00941	Heart_Left_Ventricle	8.27923e-05	0.00484125	3.93617	Stomach	6.17316e-08	1.5974e-05	5.41371	NA	NA	NA	1	1	1	0	3	-0.525638	-5.23161	-0.30808	-4.24503	0.411531	-5.55625	NA	NA	0.59914	1.6804e-07	0.758022	2.18568e-05	0.680683	2.75633e-08	NA	NA	0.859217	1.2998e-05	0.973887	0.00161345	0.960182	5.21884e-06	NA	NA
OGFOD2	5.4597e-07	4.46959e-05	5.00941	Heart_Left_Ventricle	8.27923e-05	0.00484125	3.93617	Testis	6.17316e-08	1.61134e-05	-5.41371	NA	NA	NA	1	1	1	0	3	-0.525638	-5.23161	-0.30808	-4.24503	0.173618	5.55625	NA	NA	0.59914	1.6804e-07	0.758022	2.18568e-05	0.862166	2.75633e-08	NA	NA	0.859217	1.2998e-05	0.973887	0.00161345	0.984929	5.27659e-06	NA	NA
OGFOD2	5.4597e-07	4.46959e-05	5.00941	Heart_Left_Ventricle	8.27923e-05	0.00484125	3.93617	Thyroid	6.17316e-08	1.39873e-05	5.41371	NA	NA	NA	1	1	1	0	3	-0.525638	-5.23161	-0.30808	-4.24503	0.411531	-5.55625	NA	NA	0.59914	1.6804e-07	0.758022	2.18568e-05	0.680683	2.75633e-08	NA	NA	0.859217	1.2998e-05	0.973887	0.00161345	0.955256	4.44496e-06	NA	NA
OGFOD2	5.4597e-07	4.46959e-05	5.00941	Heart_Left_Ventricle	8.27923e-05	0.00484125	3.93617	Uterus	6.17316e-08	1.39363e-05	5.41371	NA	NA	NA	1	1	1	0	3	-0.525638	-5.23161	-0.30808	-4.24503	0.411531	-5.55625	NA	NA	0.59914	1.6804e-07	0.758022	2.18568e-05	0.680683	2.75633e-08	NA	NA	0.859217	1.2998e-05	0.973887	0.00161345	0.95706	4.84748e-06	NA	NA
OGFOD2	5.4597e-07	4.46959e-05	5.00941	Heart_Left_Ventricle	8.27923e-05	0.00484125	3.93617	Vagina	6.17316e-08	1.4038e-05	5.41371	NA	NA	NA	1	1	1	0	3	-0.525638	-5.23161	-0.30808	-4.24503	0.411531	-5.55625	NA	NA	0.59914	1.6804e-07	0.758022	2.18568e-05	0.680683	2.75633e-08	NA	NA	0.859217	1.2998e-05	0.973887	0.00161345	0.96175	4.85115e-06	NA	NA
OGFOD2	5.4597e-07	4.46959e-05	5.00941	Heart_Left_Ventricle	8.27923e-05	0.00484125	3.93617	smultixcan	6.17316e-08	1.19402e-05	-5.41371	NA	NA	NA	1	1	1	0	3	-0.525638	-5.23161	-0.30808	-4.24503	-0.294501	5.55625	NA	NA	0.59914	1.6804e-07	0.758022	2.18568e-05	0.764503	2.75633e-08	NA	NA	0.859217	1.2998e-05	0.973887	0.00161345	0.962628	4.51124e-06	NA	NA
OGFOD2	5.4597e-07	4.46959e-05	5.00941	Pancreas	0.000110861	0.0066819	-3.8655	Artery_Aorta	6.17316e-08	1.24761e-05	5.41371	NA	NA	NA	1	1	1	0	3	-0.525638	-5.23161	-0.684796	3.85917	0.411531	-5.55625	NA	NA	0.59914	1.6804e-07	0.493473	0.000113774	0.680683	2.75633e-08	NA	NA	0.859217	1.2998e-05	0.924836	0.0061246	0.957508	4.52025e-06	NA	NA
OGFOD2	5.4597e-07	4.46959e-05	5.00941	Pancreas	0.000110861	0.0066819	-3.8655	Artery_Coronary	6.17316e-08	1.35509e-05	5.41371	NA	NA	NA	1	1	1	0	3	-0.525638	-5.23161	-0.684796	3.85917	0.411531	-5.55625	NA	NA	0.59914	1.6804e-07	0.493473	0.000113774	0.680683	2.75633e-08	NA	NA	0.859217	1.2998e-05	0.924836	0.0061246	0.954884	4.83485e-06	NA	NA
OGFOD2	5.4597e-07	4.46959e-05	5.00941	Pancreas	0.000110861	0.0066819	-3.8655	Artery_Tibial	6.17316e-08	1.24957e-05	5.41371	NA	NA	NA	1	1	1	0	3	-0.525638	-5.23161	-0.684796	3.85917	0.411531	-5.55625	NA	NA	0.59914	1.6804e-07	0.493473	0.000113774	0.680683	2.75633e-08	NA	NA	0.859217	1.2998e-05	0.924836	0.0061246	0.956841	4.6376e-06	NA	NA
OGFOD2	5.4597e-07	4.46959e-05	5.00941	Pancreas	0.000110861	0.0066819	-3.8655	Brain_Amygdala	6.17316e-08	1.72103e-05	5.41371	NA	NA	NA	1	1	1	0	3	-0.525638	-5.23161	-0.684796	3.85917	0.411531	-5.55625	NA	NA	0.59914	1.6804e-07	0.493473	0.000113774	0.680683	2.75633e-08	NA	NA	0.859217	1.2998e-05	0.924836	0.0061246	0.967904	5.98728e-06	NA	NA
OGFOD2	5.4597e-07	4.46959e-05	5.00941	Pancreas	0.000110861	0.0066819	-3.8655	Brain_Caudate_basal_ganglia	6.17316e-08	1.37876e-05	5.41371	NA	NA	NA	1	1	1	0	3	-0.525638	-5.23161	-0.684796	3.85917	0.411531	-5.55625	NA	NA	0.59914	1.6804e-07	0.493473	0.000113774	0.680683	2.75633e-08	NA	NA	0.859217	1.2998e-05	0.924836	0.0061246	0.959442	5.05516e-06	NA	NA
OGFOD2	5.4597e-07	4.46959e-05	5.00941	Pancreas	0.000110861	0.0066819	-3.8655	Brain_Cerebellar_Hemisphere	6.17316e-08	1.24698e-05	5.41371	NA	NA	NA	1	1	1	0	3	-0.525638	-5.23161	-0.684796	3.85917	0.411531	-5.55625	NA	NA	0.59914	1.6804e-07	0.493473	0.000113774	0.680683	2.75633e-08	NA	NA	0.859217	1.2998e-05	0.924836	0.0061246	0.953531	4.45741e-06	NA	NA
OGFOD2	5.4597e-07	4.46959e-05	5.00941	Pancreas	0.000110861	0.0066819	-3.8655	Brain_Cortex	4.49882e-05	0.00321321	4.08025	NA	NA	NA	1	1	1	0	3	-0.525638	-5.23161	-0.684796	3.85917	-0.418168	-4.45325	NA	NA	0.59914	1.6804e-07	0.493473	0.000113774	0.675824	8.45807e-06	NA	NA	0.859217	1.2998e-05	0.924836	0.0061246	0.955568	0.000641256	NA	NA
OGFOD2	5.4597e-07	4.46959e-05	5.00941	Pancreas	0.000110861	0.0066819	-3.8655	Brain_Hypothalamus	6.17316e-08	1.64576e-05	5.41371	NA	NA	NA	1	1	1	0	3	-0.525638	-5.23161	-0.684796	3.85917	0.411531	-5.55625	NA	NA	0.59914	1.6804e-07	0.493473	0.000113774	0.680683	2.75633e-08	NA	NA	0.859217	1.2998e-05	0.924836	0.0061246	0.963201	5.17976e-06	NA	NA
OGFOD2	5.4597e-07	4.46959e-05	5.00941	Pancreas	0.000110861	0.0066819	-3.8655	Brain_Putamen_basal_ganglia	3.73518e-05	0.00301778	4.12328	NA	NA	NA	1	1	1	0	3	-0.525638	-5.23161	-0.684796	3.85917	-0.41085	-4.49594	NA	NA	0.59914	1.6804e-07	0.493473	0.000113774	0.681182	6.92636e-06	NA	NA	0.859217	1.2998e-05	0.924836	0.0061246	0.958357	0.000613714	NA	NA
OGFOD2	5.4597e-07	4.46959e-05	5.00941	Pancreas	0.000110861	0.0066819	-3.8655	Brain_Spinal_cord_cervical_c-1	4.93281e-07	8.14006e-05	5.02891	NA	NA	NA	1	1	1	0	3	-0.525638	-5.23161	-0.684796	3.85917	-0.0826694	-5.33085	NA	NA	0.59914	1.6804e-07	0.493473	0.000113774	0.934114	9.77543e-08	NA	NA	0.859217	1.2998e-05	0.924836	0.0061246	0.992824	1.62113e-05	NA	NA
OGFOD2	5.4597e-07	4.46959e-05	5.00941	Pancreas	0.000110861	0.0066819	-3.8655	Colon_Sigmoid	6.17316e-08	1.28199e-05	5.41371	NA	NA	NA	1	1	1	0	3	-0.525638	-5.23161	-0.684796	3.85917	0.411531	-5.55625	NA	NA	0.59914	1.6804e-07	0.493473	0.000113774	0.680683	2.75633e-08	NA	NA	0.859217	1.2998e-05	0.924836	0.0061246	0.958436	4.48624e-06	NA	NA
OGFOD2	5.4597e-07	4.46959e-05	5.00941	Pancreas	0.000110861	0.0066819	-3.8655	Colon_Transverse	6.17316e-08	1.31353e-05	5.41371	NA	NA	NA	1	1	1	0	3	-0.525638	-5.23161	-0.684796	3.85917	0.411531	-5.55625	NA	NA	0.59914	1.6804e-07	0.493473	0.000113774	0.680683	2.75633e-08	NA	NA	0.859217	1.2998e-05	0.924836	0.0061246	0.957162	4.83804e-06	NA	NA
OGFOD2	5.4597e-07	4.46959e-05	5.00941	Pancreas	0.000110861	0.0066819	-3.8655	Esophagus_Mucosa	6.17316e-08	1.43603e-05	5.41371	NA	NA	NA	1	1	1	0	3	-0.525638	-5.23161	-0.684796	3.85917	0.411531	-5.55625	NA	NA	0.59914	1.6804e-07	0.493473	0.000113774	0.680683	2.75633e-08	NA	NA	0.859217	1.2998e-05	0.924836	0.0061246	0.952474	4.33797e-06	NA	NA
OGFOD2	5.4597e-07	4.46959e-05	5.00941	Pancreas	0.000110861	0.0066819	-3.8655	Kidney_Cortex	6.17316e-08	1.98707e-05	-5.41371	NA	NA	NA	1	1	1	0	3	-0.525638	-5.23161	-0.684796	3.85917	-0.411531	5.55625	NA	NA	0.59914	1.6804e-07	0.493473	0.000113774	0.680683	2.75633e-08	NA	NA	0.859217	1.2998e-05	0.924836	0.0061246	0.955031	6.83356e-06	NA	NA
OGFOD2	5.4597e-07	4.46959e-05	5.00941	Pancreas	0.000110861	0.0066819	-3.8655	Liver	6.17316e-08	1.94615e-05	-5.41371	NA	NA	NA	1	1	1	0	3	-0.525638	-5.23161	-0.684796	3.85917	-0.411531	5.55625	NA	NA	0.59914	1.6804e-07	0.493473	0.000113774	0.680683	2.75633e-08	NA	NA	0.859217	1.2998e-05	0.924836	0.0061246	0.953322	5.33157e-06	NA	NA
OGFOD2	5.4597e-07	4.46959e-05	5.00941	Pancreas	0.000110861	0.0066819	-3.8655	Lung	6.17316e-08	1.34048e-05	5.41371	NA	NA	NA	1	1	1	0	3	-0.525638	-5.23161	-0.684796	3.85917	0.411531	-5.55625	NA	NA	0.59914	1.6804e-07	0.493473	0.000113774	0.680683	2.75633e-08	NA	NA	0.859217	1.2998e-05	0.924836	0.0061246	0.956928	4.81158e-06	NA	NA
OGFOD2	5.4597e-07	4.46959e-05	5.00941	Pancreas	0.000110861	0.0066819	-3.8655	Minor_Salivary_Gland	6.17316e-08	1.32706e-05	5.41371	NA	NA	NA	1	1	1	0	3	-0.525638	-5.23161	-0.684796	3.85917	0.411531	-5.55625	NA	NA	0.59914	1.6804e-07	0.493473	0.000113774	0.680683	2.75633e-08	NA	NA	0.859217	1.2998e-05	0.924836	0.0061246	0.958146	4.75678e-06	NA	NA
OGFOD2	5.4597e-07	4.46959e-05	5.00941	Pancreas	0.000110861	0.0066819	-3.8655	Muscle_Skeletal	6.17316e-08	1.49158e-05	-5.41371	NA	NA	NA	1	1	1	0	3	-0.525638	-5.23161	-0.684796	3.85917	-0.411531	5.55625	NA	NA	0.59914	1.6804e-07	0.493473	0.000113774	0.680683	2.75633e-08	NA	NA	0.859217	1.2998e-05	0.924836	0.0061246	0.951057	4.95632e-06	NA	NA
OGFOD2	5.4597e-07	4.46959e-05	5.00941	Pancreas	0.000110861	0.0066819	-3.8655	Ovary	6.17316e-08	1.32286e-05	5.41371	NA	NA	NA	1	1	1	0	3	-0.525638	-5.23161	-0.684796	3.85917	0.411531	-5.55625	NA	NA	0.59914	1.6804e-07	0.493473	0.000113774	0.680683	2.75633e-08	NA	NA	0.859217	1.2998e-05	0.924836	0.0061246	0.95542	4.73836e-06	NA	NA
OGFOD2	5.4597e-07	4.46959e-05	5.00941	Pancreas	0.000110861	0.0066819	-3.8655	Pancreas	6.17316e-08	1.77887e-05	5.41371	NA	NA	NA	1	1	1	0	3	-0.525638	-5.23161	-0.684796	3.85917	0.411531	-5.55625	NA	NA	0.59914	1.6804e-07	0.493473	0.000113774	0.680683	2.75633e-08	NA	NA	0.859217	1.2998e-05	0.924836	0.0061246	0.954117	5.38292e-06	NA	NA
OGFOD2	5.4597e-07	4.46959e-05	5.00941	Pancreas	0.000110861	0.0066819	-3.8655	Prostate	6.17316e-08	1.33392e-05	5.41371	NA	NA	NA	1	1	1	0	3	-0.525638	-5.23161	-0.684796	3.85917	0.411531	-5.55625	NA	NA	0.59914	1.6804e-07	0.493473	0.000113774	0.680683	2.75633e-08	NA	NA	0.859217	1.2998e-05	0.924836	0.0061246	0.960363	4.79661e-06	NA	NA
OGFOD2	5.4597e-07	4.46959e-05	5.00941	Pancreas	0.000110861	0.0066819	-3.8655	Skin_Not_Sun_Exposed_Suprapubic	6.17316e-08	1.60745e-05	5.41371	NA	NA	NA	1	1	1	0	3	-0.525638	-5.23161	-0.684796	3.85917	0.411531	-5.55625	NA	NA	0.59914	1.6804e-07	0.493473	0.000113774	0.680683	2.75633e-08	NA	NA	0.859217	1.2998e-05	0.924836	0.0061246	0.956172	4.7018e-06	NA	NA
OGFOD2	5.4597e-07	4.46959e-05	5.00941	Pancreas	0.000110861	0.0066819	-3.8655	Small_Intestine_Terminal_Ileum	6.17316e-08	1.30918e-05	-5.41371	NA	NA	NA	1	1	1	0	3	-0.525638	-5.23161	-0.684796	3.85917	-0.411531	5.55625	NA	NA	0.59914	1.6804e-07	0.493473	0.000113774	0.680683	2.75633e-08	NA	NA	0.859217	1.2998e-05	0.924836	0.0061246	0.96083	4.93174e-06	NA	NA
OGFOD2	5.4597e-07	4.46959e-05	5.00941	Pancreas	0.000110861	0.0066819	-3.8655	Spleen	6.17316e-08	1.46827e-05	-5.41371	NA	NA	NA	1	1	1	0	3	-0.525638	-5.23161	-0.684796	3.85917	-0.411531	5.55625	NA	NA	0.59914	1.6804e-07	0.493473	0.000113774	0.680683	2.75633e-08	NA	NA	0.859217	1.2998e-05	0.924836	0.0061246	0.960042	4.43151e-06	NA	NA
OGFOD2	5.4597e-07	4.46959e-05	5.00941	Pancreas	0.000110861	0.0066819	-3.8655	Stomach	6.17316e-08	1.5974e-05	5.41371	NA	NA	NA	1	1	1	0	3	-0.525638	-5.23161	-0.684796	3.85917	0.411531	-5.55625	NA	NA	0.59914	1.6804e-07	0.493473	0.000113774	0.680683	2.75633e-08	NA	NA	0.859217	1.2998e-05	0.924836	0.0061246	0.960182	5.21884e-06	NA	NA
OGFOD2	5.4597e-07	4.46959e-05	5.00941	Pancreas	0.000110861	0.0066819	-3.8655	Testis	6.17316e-08	1.61134e-05	-5.41371	NA	NA	NA	1	1	1	0	3	-0.525638	-5.23161	-0.684796	3.85917	0.173618	5.55625	NA	NA	0.59914	1.6804e-07	0.493473	0.000113774	0.862166	2.75633e-08	NA	NA	0.859217	1.2998e-05	0.924836	0.0061246	0.984929	5.27659e-06	NA	NA
OGFOD2	5.4597e-07	4.46959e-05	5.00941	Pancreas	0.000110861	0.0066819	-3.8655	Thyroid	6.17316e-08	1.39873e-05	5.41371	NA	NA	NA	1	1	1	0	3	-0.525638	-5.23161	-0.684796	3.85917	0.411531	-5.55625	NA	NA	0.59914	1.6804e-07	0.493473	0.000113774	0.680683	2.75633e-08	NA	NA	0.859217	1.2998e-05	0.924836	0.0061246	0.955256	4.44496e-06	NA	NA
OGFOD2	5.4597e-07	4.46959e-05	5.00941	Pancreas	0.000110861	0.0066819	-3.8655	Uterus	6.17316e-08	1.39363e-05	5.41371	NA	NA	NA	1	1	1	0	3	-0.525638	-5.23161	-0.684796	3.85917	0.411531	-5.55625	NA	NA	0.59914	1.6804e-07	0.493473	0.000113774	0.680683	2.75633e-08	NA	NA	0.859217	1.2998e-05	0.924836	0.0061246	0.95706	4.84748e-06	NA	NA
OGFOD2	5.4597e-07	4.46959e-05	5.00941	Pancreas	0.000110861	0.0066819	-3.8655	Vagina	6.17316e-08	1.4038e-05	5.41371	NA	NA	NA	1	1	1	0	3	-0.525638	-5.23161	-0.684796	3.85917	0.411531	-5.55625	NA	NA	0.59914	1.6804e-07	0.493473	0.000113774	0.680683	2.75633e-08	NA	NA	0.859217	1.2998e-05	0.924836	0.0061246	0.96175	4.85115e-06	NA	NA
OGFOD2	5.4597e-07	4.46959e-05	5.00941	Pancreas	0.000110861	0.0066819	-3.8655	smultixcan	6.17316e-08	1.19402e-05	-5.41371	NA	NA	NA	1	1	1	0	3	-0.525638	-5.23161	-0.684796	3.85917	-0.294501	5.55625	NA	NA	0.59914	1.6804e-07	0.493473	0.000113774	0.764503	2.75633e-08	NA	NA	0.859217	1.2998e-05	0.924836	0.0061246	0.962628	4.51124e-06	NA	NA
OGFOD2	5.4597e-07	4.46959e-05	5.00941	Pituitary	1.32643e-06	0.00019021	4.83575	Artery_Aorta	6.17316e-08	1.24761e-05	5.41371	NA	NA	NA	1	1	1	0	3	-0.525638	-5.23161	0.0258222	-5.07857	0.411531	-5.55625	NA	NA	0.59914	1.6804e-07	0.979399	3.80292e-07	0.680683	2.75633e-08	NA	NA	0.859217	1.2998e-05	0.998016	5.37046e-05	0.957508	4.52025e-06	NA	NA
OGFOD2	5.4597e-07	4.46959e-05	5.00941	Pituitary	1.32643e-06	0.00019021	4.83575	Artery_Coronary	6.17316e-08	1.35509e-05	5.41371	NA	NA	NA	1	1	1	0	3	-0.525638	-5.23161	0.0258222	-5.07857	0.411531	-5.55625	NA	NA	0.59914	1.6804e-07	0.979399	3.80292e-07	0.680683	2.75633e-08	NA	NA	0.859217	1.2998e-05	0.998016	5.37046e-05	0.954884	4.83485e-06	NA	NA
OGFOD2	5.4597e-07	4.46959e-05	5.00941	Pituitary	1.32643e-06	0.00019021	4.83575	Artery_Tibial	6.17316e-08	1.24957e-05	5.41371	NA	NA	NA	1	1	1	0	3	-0.525638	-5.23161	0.0258222	-5.07857	0.411531	-5.55625	NA	NA	0.59914	1.6804e-07	0.979399	3.80292e-07	0.680683	2.75633e-08	NA	NA	0.859217	1.2998e-05	0.998016	5.37046e-05	0.956841	4.6376e-06	NA	NA
OGFOD2	5.4597e-07	4.46959e-05	5.00941	Pituitary	1.32643e-06	0.00019021	4.83575	Brain_Amygdala	6.17316e-08	1.72103e-05	5.41371	NA	NA	NA	1	1	1	0	3	-0.525638	-5.23161	0.0258222	-5.07857	0.411531	-5.55625	NA	NA	0.59914	1.6804e-07	0.979399	3.80292e-07	0.680683	2.75633e-08	NA	NA	0.859217	1.2998e-05	0.998016	5.37046e-05	0.967904	5.98728e-06	NA	NA
OGFOD2	5.4597e-07	4.46959e-05	5.00941	Pituitary	1.32643e-06	0.00019021	4.83575	Brain_Caudate_basal_ganglia	6.17316e-08	1.37876e-05	5.41371	NA	NA	NA	1	1	1	0	3	-0.525638	-5.23161	0.0258222	-5.07857	0.411531	-5.55625	NA	NA	0.59914	1.6804e-07	0.979399	3.80292e-07	0.680683	2.75633e-08	NA	NA	0.859217	1.2998e-05	0.998016	5.37046e-05	0.959442	5.05516e-06	NA	NA
OGFOD2	5.4597e-07	4.46959e-05	5.00941	Pituitary	1.32643e-06	0.00019021	4.83575	Brain_Cerebellar_Hemisphere	6.17316e-08	1.24698e-05	5.41371	NA	NA	NA	1	1	1	0	3	-0.525638	-5.23161	0.0258222	-5.07857	0.411531	-5.55625	NA	NA	0.59914	1.6804e-07	0.979399	3.80292e-07	0.680683	2.75633e-08	NA	NA	0.859217	1.2998e-05	0.998016	5.37046e-05	0.953531	4.45741e-06	NA	NA
OGFOD2	5.4597e-07	4.46959e-05	5.00941	Pituitary	1.32643e-06	0.00019021	4.83575	Brain_Cortex	4.49882e-05	0.00321321	4.08025	NA	NA	NA	1	1	1	0	3	-0.525638	-5.23161	0.0258222	-5.07857	-0.418168	-4.45325	NA	NA	0.59914	1.6804e-07	0.979399	3.80292e-07	0.675824	8.45807e-06	NA	NA	0.859217	1.2998e-05	0.998016	5.37046e-05	0.955568	0.000641256	NA	NA
OGFOD2	5.4597e-07	4.46959e-05	5.00941	Pituitary	1.32643e-06	0.00019021	4.83575	Brain_Hypothalamus	6.17316e-08	1.64576e-05	5.41371	NA	NA	NA	1	1	1	0	3	-0.525638	-5.23161	0.0258222	-5.07857	0.411531	-5.55625	NA	NA	0.59914	1.6804e-07	0.979399	3.80292e-07	0.680683	2.75633e-08	NA	NA	0.859217	1.2998e-05	0.998016	5.37046e-05	0.963201	5.17976e-06	NA	NA
OGFOD2	5.4597e-07	4.46959e-05	5.00941	Pituitary	1.32643e-06	0.00019021	4.83575	Brain_Putamen_basal_ganglia	3.73518e-05	0.00301778	4.12328	NA	NA	NA	1	1	1	0	3	-0.525638	-5.23161	0.0258222	-5.07857	-0.41085	-4.49594	NA	NA	0.59914	1.6804e-07	0.979399	3.80292e-07	0.681182	6.92636e-06	NA	NA	0.859217	1.2998e-05	0.998016	5.37046e-05	0.958357	0.000613714	NA	NA
OGFOD2	5.4597e-07	4.46959e-05	5.00941	Pituitary	1.32643e-06	0.00019021	4.83575	Brain_Spinal_cord_cervical_c-1	4.93281e-07	8.14006e-05	5.02891	NA	NA	NA	1	1	1	0	3	-0.525638	-5.23161	0.0258222	-5.07857	-0.0826694	-5.33085	NA	NA	0.59914	1.6804e-07	0.979399	3.80292e-07	0.934114	9.77543e-08	NA	NA	0.859217	1.2998e-05	0.998016	5.37046e-05	0.992824	1.62113e-05	NA	NA
OGFOD2	5.4597e-07	4.46959e-05	5.00941	Pituitary	1.32643e-06	0.00019021	4.83575	Colon_Sigmoid	6.17316e-08	1.28199e-05	5.41371	NA	NA	NA	1	1	1	0	3	-0.525638	-5.23161	0.0258222	-5.07857	0.411531	-5.55625	NA	NA	0.59914	1.6804e-07	0.979399	3.80292e-07	0.680683	2.75633e-08	NA	NA	0.859217	1.2998e-05	0.998016	5.37046e-05	0.958436	4.48624e-06	NA	NA
OGFOD2	5.4597e-07	4.46959e-05	5.00941	Pituitary	1.32643e-06	0.00019021	4.83575	Colon_Transverse	6.17316e-08	1.31353e-05	5.41371	NA	NA	NA	1	1	1	0	3	-0.525638	-5.23161	0.0258222	-5.07857	0.411531	-5.55625	NA	NA	0.59914	1.6804e-07	0.979399	3.80292e-07	0.680683	2.75633e-08	NA	NA	0.859217	1.2998e-05	0.998016	5.37046e-05	0.957162	4.83804e-06	NA	NA
OGFOD2	5.4597e-07	4.46959e-05	5.00941	Pituitary	1.32643e-06	0.00019021	4.83575	Esophagus_Mucosa	6.17316e-08	1.43603e-05	5.41371	NA	NA	NA	1	1	1	0	3	-0.525638	-5.23161	0.0258222	-5.07857	0.411531	-5.55625	NA	NA	0.59914	1.6804e-07	0.979399	3.80292e-07	0.680683	2.75633e-08	NA	NA	0.859217	1.2998e-05	0.998016	5.37046e-05	0.952474	4.33797e-06	NA	NA
