## Supplementary material for "Disentangling the Shared and Differential Genetic Architecture Between COVID-19 and Other Respiratory Disorders: A Multi-Omics Genome-Wide Analysis": B2_Asthma.xlsx (part 48 of 83)

### Sheet: T9.gene_ccgwas (continued)
Table 9. Results summary of MAGMA/TWAS/spTWAS/PWAS-CC-GWAS
OGFOD2	5.4597e-07	4.46959e-05	5.00941	Pituitary	1.32643e-06	0.00019021	4.83575	Kidney_Cortex	6.17316e-08	1.98707e-05	-5.41371	NA	NA	NA	1	1	1	0	3	-0.525638	-5.23161	0.0258222	-5.07857	-0.411531	5.55625	NA	NA	0.59914	1.6804e-07	0.979399	3.80292e-07	0.680683	2.75633e-08	NA	NA	0.859217	1.2998e-05	0.998016	5.37046e-05	0.955031	6.83356e-06	NA	NA
OGFOD2	5.4597e-07	4.46959e-05	5.00941	Pituitary	1.32643e-06	0.00019021	4.83575	Liver	6.17316e-08	1.94615e-05	-5.41371	NA	NA	NA	1	1	1	0	3	-0.525638	-5.23161	0.0258222	-5.07857	-0.411531	5.55625	NA	NA	0.59914	1.6804e-07	0.979399	3.80292e-07	0.680683	2.75633e-08	NA	NA	0.859217	1.2998e-05	0.998016	5.37046e-05	0.953322	5.33157e-06	NA	NA
OGFOD2	5.4597e-07	4.46959e-05	5.00941	Pituitary	1.32643e-06	0.00019021	4.83575	Lung	6.17316e-08	1.34048e-05	5.41371	NA	NA	NA	1	1	1	0	3	-0.525638	-5.23161	0.0258222	-5.07857	0.411531	-5.55625	NA	NA	0.59914	1.6804e-07	0.979399	3.80292e-07	0.680683	2.75633e-08	NA	NA	0.859217	1.2998e-05	0.998016	5.37046e-05	0.956928	4.81158e-06	NA	NA
OGFOD2	5.4597e-07	4.46959e-05	5.00941	Pituitary	1.32643e-06	0.00019021	4.83575	Minor_Salivary_Gland	6.17316e-08	1.32706e-05	5.41371	NA	NA	NA	1	1	1	0	3	-0.525638	-5.23161	0.0258222	-5.07857	0.411531	-5.55625	NA	NA	0.59914	1.6804e-07	0.979399	3.80292e-07	0.680683	2.75633e-08	NA	NA	0.859217	1.2998e-05	0.998016	5.37046e-05	0.958146	4.75678e-06	NA	NA
OGFOD2	5.4597e-07	4.46959e-05	5.00941	Pituitary	1.32643e-06	0.00019021	4.83575	Muscle_Skeletal	6.17316e-08	1.49158e-05	-5.41371	NA	NA	NA	1	1	1	0	3	-0.525638	-5.23161	0.0258222	-5.07857	-0.411531	5.55625	NA	NA	0.59914	1.6804e-07	0.979399	3.80292e-07	0.680683	2.75633e-08	NA	NA	0.859217	1.2998e-05	0.998016	5.37046e-05	0.951057	4.95632e-06	NA	NA
OGFOD2	5.4597e-07	4.46959e-05	5.00941	Pituitary	1.32643e-06	0.00019021	4.83575	Ovary	6.17316e-08	1.32286e-05	5.41371	NA	NA	NA	1	1	1	0	3	-0.525638	-5.23161	0.0258222	-5.07857	0.411531	-5.55625	NA	NA	0.59914	1.6804e-07	0.979399	3.80292e-07	0.680683	2.75633e-08	NA	NA	0.859217	1.2998e-05	0.998016	5.37046e-05	0.95542	4.73836e-06	NA	NA
OGFOD2	5.4597e-07	4.46959e-05	5.00941	Pituitary	1.32643e-06	0.00019021	4.83575	Pancreas	6.17316e-08	1.77887e-05	5.41371	NA	NA	NA	1	1	1	0	3	-0.525638	-5.23161	0.0258222	-5.07857	0.411531	-5.55625	NA	NA	0.59914	1.6804e-07	0.979399	3.80292e-07	0.680683	2.75633e-08	NA	NA	0.859217	1.2998e-05	0.998016	5.37046e-05	0.954117	5.38292e-06	NA	NA
OGFOD2	5.4597e-07	4.46959e-05	5.00941	Pituitary	1.32643e-06	0.00019021	4.83575	Prostate	6.17316e-08	1.33392e-05	5.41371	NA	NA	NA	1	1	1	0	3	-0.525638	-5.23161	0.0258222	-5.07857	0.411531	-5.55625	NA	NA	0.59914	1.6804e-07	0.979399	3.80292e-07	0.680683	2.75633e-08	NA	NA	0.859217	1.2998e-05	0.998016	5.37046e-05	0.960363	4.79661e-06	NA	NA
OGFOD2	5.4597e-07	4.46959e-05	5.00941	Pituitary	1.32643e-06	0.00019021	4.83575	Skin_Not_Sun_Exposed_Suprapubic	6.17316e-08	1.60745e-05	5.41371	NA	NA	NA	1	1	1	0	3	-0.525638	-5.23161	0.0258222	-5.07857	0.411531	-5.55625	NA	NA	0.59914	1.6804e-07	0.979399	3.80292e-07	0.680683	2.75633e-08	NA	NA	0.859217	1.2998e-05	0.998016	5.37046e-05	0.956172	4.7018e-06	NA	NA
OGFOD2	5.4597e-07	4.46959e-05	5.00941	Pituitary	1.32643e-06	0.00019021	4.83575	Small_Intestine_Terminal_Ileum	6.17316e-08	1.30918e-05	-5.41371	NA	NA	NA	1	1	1	0	3	-0.525638	-5.23161	0.0258222	-5.07857	-0.411531	5.55625	NA	NA	0.59914	1.6804e-07	0.979399	3.80292e-07	0.680683	2.75633e-08	NA	NA	0.859217	1.2998e-05	0.998016	5.37046e-05	0.96083	4.93174e-06	NA	NA
OGFOD2	5.4597e-07	4.46959e-05	5.00941	Pituitary	1.32643e-06	0.00019021	4.83575	Spleen	6.17316e-08	1.46827e-05	-5.41371	NA	NA	NA	1	1	1	0	3	-0.525638	-5.23161	0.0258222	-5.07857	-0.411531	5.55625	NA	NA	0.59914	1.6804e-07	0.979399	3.80292e-07	0.680683	2.75633e-08	NA	NA	0.859217	1.2998e-05	0.998016	5.37046e-05	0.960042	4.43151e-06	NA	NA
OGFOD2	5.4597e-07	4.46959e-05	5.00941	Pituitary	1.32643e-06	0.00019021	4.83575	Stomach	6.17316e-08	1.5974e-05	5.41371	NA	NA	NA	1	1	1	0	3	-0.525638	-5.23161	0.0258222	-5.07857	0.411531	-5.55625	NA	NA	0.59914	1.6804e-07	0.979399	3.80292e-07	0.680683	2.75633e-08	NA	NA	0.859217	1.2998e-05	0.998016	5.37046e-05	0.960182	5.21884e-06	NA	NA
OGFOD2	5.4597e-07	4.46959e-05	5.00941	Pituitary	1.32643e-06	0.00019021	4.83575	Testis	6.17316e-08	1.61134e-05	-5.41371	NA	NA	NA	1	1	1	0	3	-0.525638	-5.23161	0.0258222	-5.07857	0.173618	5.55625	NA	NA	0.59914	1.6804e-07	0.979399	3.80292e-07	0.862166	2.75633e-08	NA	NA	0.859217	1.2998e-05	0.998016	5.37046e-05	0.984929	5.27659e-06	NA	NA
OGFOD2	5.4597e-07	4.46959e-05	5.00941	Pituitary	1.32643e-06	0.00019021	4.83575	Thyroid	6.17316e-08	1.39873e-05	5.41371	NA	NA	NA	1	1	1	0	3	-0.525638	-5.23161	0.0258222	-5.07857	0.411531	-5.55625	NA	NA	0.59914	1.6804e-07	0.979399	3.80292e-07	0.680683	2.75633e-08	NA	NA	0.859217	1.2998e-05	0.998016	5.37046e-05	0.955256	4.44496e-06	NA	NA
OGFOD2	5.4597e-07	4.46959e-05	5.00941	Pituitary	1.32643e-06	0.00019021	4.83575	Uterus	6.17316e-08	1.39363e-05	5.41371	NA	NA	NA	1	1	1	0	3	-0.525638	-5.23161	0.0258222	-5.07857	0.411531	-5.55625	NA	NA	0.59914	1.6804e-07	0.979399	3.80292e-07	0.680683	2.75633e-08	NA	NA	0.859217	1.2998e-05	0.998016	5.37046e-05	0.95706	4.84748e-06	NA	NA
OGFOD2	5.4597e-07	4.46959e-05	5.00941	Pituitary	1.32643e-06	0.00019021	4.83575	Vagina	6.17316e-08	1.4038e-05	5.41371	NA	NA	NA	1	1	1	0	3	-0.525638	-5.23161	0.0258222	-5.07857	0.411531	-5.55625	NA	NA	0.59914	1.6804e-07	0.979399	3.80292e-07	0.680683	2.75633e-08	NA	NA	0.859217	1.2998e-05	0.998016	5.37046e-05	0.96175	4.85115e-06	NA	NA
OGFOD2	5.4597e-07	4.46959e-05	5.00941	Pituitary	1.32643e-06	0.00019021	4.83575	smultixcan	6.17316e-08	1.19402e-05	-5.41371	NA	NA	NA	1	1	1	0	3	-0.525638	-5.23161	0.0258222	-5.07857	-0.294501	5.55625	NA	NA	0.59914	1.6804e-07	0.979399	3.80292e-07	0.764503	2.75633e-08	NA	NA	0.859217	1.2998e-05	0.998016	5.37046e-05	0.962628	4.51124e-06	NA	NA
OGFOD2	5.4597e-07	4.46959e-05	5.00941	Prostate	2.91089e-05	0.00241902	4.18033	Artery_Aorta	6.17316e-08	1.24761e-05	5.41371	NA	NA	NA	1	1	1	0	3	-0.525638	-5.23161	0.481439	-4.26392	0.411531	-5.55625	NA	NA	0.59914	1.6804e-07	0.630204	2.00875e-05	0.680683	2.75633e-08	NA	NA	0.859217	1.2998e-05	0.959043	0.00151285	0.957508	4.52025e-06	NA	NA
OGFOD2	5.4597e-07	4.46959e-05	5.00941	Prostate	2.91089e-05	0.00241902	4.18033	Artery_Coronary	6.17316e-08	1.35509e-05	5.41371	NA	NA	NA	1	1	1	0	3	-0.525638	-5.23161	0.481439	-4.26392	0.411531	-5.55625	NA	NA	0.59914	1.6804e-07	0.630204	2.00875e-05	0.680683	2.75633e-08	NA	NA	0.859217	1.2998e-05	0.959043	0.00151285	0.954884	4.83485e-06	NA	NA
OGFOD2	5.4597e-07	4.46959e-05	5.00941	Prostate	2.91089e-05	0.00241902	4.18033	Artery_Tibial	6.17316e-08	1.24957e-05	5.41371	NA	NA	NA	1	1	1	0	3	-0.525638	-5.23161	0.481439	-4.26392	0.411531	-5.55625	NA	NA	0.59914	1.6804e-07	0.630204	2.00875e-05	0.680683	2.75633e-08	NA	NA	0.859217	1.2998e-05	0.959043	0.00151285	0.956841	4.6376e-06	NA	NA
OGFOD2	5.4597e-07	4.46959e-05	5.00941	Prostate	2.91089e-05	0.00241902	4.18033	Brain_Amygdala	6.17316e-08	1.72103e-05	5.41371	NA	NA	NA	1	1	1	0	3	-0.525638	-5.23161	0.481439	-4.26392	0.411531	-5.55625	NA	NA	0.59914	1.6804e-07	0.630204	2.00875e-05	0.680683	2.75633e-08	NA	NA	0.859217	1.2998e-05	0.959043	0.00151285	0.967904	5.98728e-06	NA	NA
OGFOD2	5.4597e-07	4.46959e-05	5.00941	Prostate	2.91089e-05	0.00241902	4.18033	Brain_Caudate_basal_ganglia	6.17316e-08	1.37876e-05	5.41371	NA	NA	NA	1	1	1	0	3	-0.525638	-5.23161	0.481439	-4.26392	0.411531	-5.55625	NA	NA	0.59914	1.6804e-07	0.630204	2.00875e-05	0.680683	2.75633e-08	NA	NA	0.859217	1.2998e-05	0.959043	0.00151285	0.959442	5.05516e-06	NA	NA
OGFOD2	5.4597e-07	4.46959e-05	5.00941	Prostate	2.91089e-05	0.00241902	4.18033	Brain_Cerebellar_Hemisphere	6.17316e-08	1.24698e-05	5.41371	NA	NA	NA	1	1	1	0	3	-0.525638	-5.23161	0.481439	-4.26392	0.411531	-5.55625	NA	NA	0.59914	1.6804e-07	0.630204	2.00875e-05	0.680683	2.75633e-08	NA	NA	0.859217	1.2998e-05	0.959043	0.00151285	0.953531	4.45741e-06	NA	NA
OGFOD2	5.4597e-07	4.46959e-05	5.00941	Prostate	2.91089e-05	0.00241902	4.18033	Brain_Cortex	4.49882e-05	0.00321321	4.08025	NA	NA	NA	1	1	1	0	3	-0.525638	-5.23161	0.481439	-4.26392	-0.418168	-4.45325	NA	NA	0.59914	1.6804e-07	0.630204	2.00875e-05	0.675824	8.45807e-06	NA	NA	0.859217	1.2998e-05	0.959043	0.00151285	0.955568	0.000641256	NA	NA
OGFOD2	5.4597e-07	4.46959e-05	5.00941	Prostate	2.91089e-05	0.00241902	4.18033	Brain_Hypothalamus	6.17316e-08	1.64576e-05	5.41371	NA	NA	NA	1	1	1	0	3	-0.525638	-5.23161	0.481439	-4.26392	0.411531	-5.55625	NA	NA	0.59914	1.6804e-07	0.630204	2.00875e-05	0.680683	2.75633e-08	NA	NA	0.859217	1.2998e-05	0.959043	0.00151285	0.963201	5.17976e-06	NA	NA
OGFOD2	5.4597e-07	4.46959e-05	5.00941	Prostate	2.91089e-05	0.00241902	4.18033	Brain_Putamen_basal_ganglia	3.73518e-05	0.00301778	4.12328	NA	NA	NA	1	1	1	0	3	-0.525638	-5.23161	0.481439	-4.26392	-0.41085	-4.49594	NA	NA	0.59914	1.6804e-07	0.630204	2.00875e-05	0.681182	6.92636e-06	NA	NA	0.859217	1.2998e-05	0.959043	0.00151285	0.958357	0.000613714	NA	NA
OGFOD2	5.4597e-07	4.46959e-05	5.00941	Prostate	2.91089e-05	0.00241902	4.18033	Brain_Spinal_cord_cervical_c-1	4.93281e-07	8.14006e-05	5.02891	NA	NA	NA	1	1	1	0	3	-0.525638	-5.23161	0.481439	-4.26392	-0.0826694	-5.33085	NA	NA	0.59914	1.6804e-07	0.630204	2.00875e-05	0.934114	9.77543e-08	NA	NA	0.859217	1.2998e-05	0.959043	0.00151285	0.992824	1.62113e-05	NA	NA
OGFOD2	5.4597e-07	4.46959e-05	5.00941	Prostate	2.91089e-05	0.00241902	4.18033	Colon_Sigmoid	6.17316e-08	1.28199e-05	5.41371	NA	NA	NA	1	1	1	0	3	-0.525638	-5.23161	0.481439	-4.26392	0.411531	-5.55625	NA	NA	0.59914	1.6804e-07	0.630204	2.00875e-05	0.680683	2.75633e-08	NA	NA	0.859217	1.2998e-05	0.959043	0.00151285	0.958436	4.48624e-06	NA	NA
OGFOD2	5.4597e-07	4.46959e-05	5.00941	Prostate	2.91089e-05	0.00241902	4.18033	Colon_Transverse	6.17316e-08	1.31353e-05	5.41371	NA	NA	NA	1	1	1	0	3	-0.525638	-5.23161	0.481439	-4.26392	0.411531	-5.55625	NA	NA	0.59914	1.6804e-07	0.630204	2.00875e-05	0.680683	2.75633e-08	NA	NA	0.859217	1.2998e-05	0.959043	0.00151285	0.957162	4.83804e-06	NA	NA
OGFOD2	5.4597e-07	4.46959e-05	5.00941	Prostate	2.91089e-05	0.00241902	4.18033	Esophagus_Mucosa	6.17316e-08	1.43603e-05	5.41371	NA	NA	NA	1	1	1	0	3	-0.525638	-5.23161	0.481439	-4.26392	0.411531	-5.55625	NA	NA	0.59914	1.6804e-07	0.630204	2.00875e-05	0.680683	2.75633e-08	NA	NA	0.859217	1.2998e-05	0.959043	0.00151285	0.952474	4.33797e-06	NA	NA
OGFOD2	5.4597e-07	4.46959e-05	5.00941	Prostate	2.91089e-05	0.00241902	4.18033	Kidney_Cortex	6.17316e-08	1.98707e-05	-5.41371	NA	NA	NA	1	1	1	0	3	-0.525638	-5.23161	0.481439	-4.26392	-0.411531	5.55625	NA	NA	0.59914	1.6804e-07	0.630204	2.00875e-05	0.680683	2.75633e-08	NA	NA	0.859217	1.2998e-05	0.959043	0.00151285	0.955031	6.83356e-06	NA	NA
OGFOD2	5.4597e-07	4.46959e-05	5.00941	Prostate	2.91089e-05	0.00241902	4.18033	Liver	6.17316e-08	1.94615e-05	-5.41371	NA	NA	NA	1	1	1	0	3	-0.525638	-5.23161	0.481439	-4.26392	-0.411531	5.55625	NA	NA	0.59914	1.6804e-07	0.630204	2.00875e-05	0.680683	2.75633e-08	NA	NA	0.859217	1.2998e-05	0.959043	0.00151285	0.953322	5.33157e-06	NA	NA
OGFOD2	5.4597e-07	4.46959e-05	5.00941	Prostate	2.91089e-05	0.00241902	4.18033	Lung	6.17316e-08	1.34048e-05	5.41371	NA	NA	NA	1	1	1	0	3	-0.525638	-5.23161	0.481439	-4.26392	0.411531	-5.55625	NA	NA	0.59914	1.6804e-07	0.630204	2.00875e-05	0.680683	2.75633e-08	NA	NA	0.859217	1.2998e-05	0.959043	0.00151285	0.956928	4.81158e-06	NA	NA
OGFOD2	5.4597e-07	4.46959e-05	5.00941	Prostate	2.91089e-05	0.00241902	4.18033	Minor_Salivary_Gland	6.17316e-08	1.32706e-05	5.41371	NA	NA	NA	1	1	1	0	3	-0.525638	-5.23161	0.481439	-4.26392	0.411531	-5.55625	NA	NA	0.59914	1.6804e-07	0.630204	2.00875e-05	0.680683	2.75633e-08	NA	NA	0.859217	1.2998e-05	0.959043	0.00151285	0.958146	4.75678e-06	NA	NA
OGFOD2	5.4597e-07	4.46959e-05	5.00941	Prostate	2.91089e-05	0.00241902	4.18033	Muscle_Skeletal	6.17316e-08	1.49158e-05	-5.41371	NA	NA	NA	1	1	1	0	3	-0.525638	-5.23161	0.481439	-4.26392	-0.411531	5.55625	NA	NA	0.59914	1.6804e-07	0.630204	2.00875e-05	0.680683	2.75633e-08	NA	NA	0.859217	1.2998e-05	0.959043	0.00151285	0.951057	4.95632e-06	NA	NA
OGFOD2	5.4597e-07	4.46959e-05	5.00941	Prostate	2.91089e-05	0.00241902	4.18033	Ovary	6.17316e-08	1.32286e-05	5.41371	NA	NA	NA	1	1	1	0	3	-0.525638	-5.23161	0.481439	-4.26392	0.411531	-5.55625	NA	NA	0.59914	1.6804e-07	0.630204	2.00875e-05	0.680683	2.75633e-08	NA	NA	0.859217	1.2998e-05	0.959043	0.00151285	0.95542	4.73836e-06	NA	NA
OGFOD2	5.4597e-07	4.46959e-05	5.00941	Prostate	2.91089e-05	0.00241902	4.18033	Pancreas	6.17316e-08	1.77887e-05	5.41371	NA	NA	NA	1	1	1	0	3	-0.525638	-5.23161	0.481439	-4.26392	0.411531	-5.55625	NA	NA	0.59914	1.6804e-07	0.630204	2.00875e-05	0.680683	2.75633e-08	NA	NA	0.859217	1.2998e-05	0.959043	0.00151285	0.954117	5.38292e-06	NA	NA
OGFOD2	5.4597e-07	4.46959e-05	5.00941	Prostate	2.91089e-05	0.00241902	4.18033	Prostate	6.17316e-08	1.33392e-05	5.41371	NA	NA	NA	1	1	1	0	3	-0.525638	-5.23161	0.481439	-4.26392	0.411531	-5.55625	NA	NA	0.59914	1.6804e-07	0.630204	2.00875e-05	0.680683	2.75633e-08	NA	NA	0.859217	1.2998e-05	0.959043	0.00151285	0.960363	4.79661e-06	NA	NA
OGFOD2	5.4597e-07	4.46959e-05	5.00941	Prostate	2.91089e-05	0.00241902	4.18033	Skin_Not_Sun_Exposed_Suprapubic	6.17316e-08	1.60745e-05	5.41371	NA	NA	NA	1	1	1	0	3	-0.525638	-5.23161	0.481439	-4.26392	0.411531	-5.55625	NA	NA	0.59914	1.6804e-07	0.630204	2.00875e-05	0.680683	2.75633e-08	NA	NA	0.859217	1.2998e-05	0.959043	0.00151285	0.956172	4.7018e-06	NA	NA
OGFOD2	5.4597e-07	4.46959e-05	5.00941	Prostate	2.91089e-05	0.00241902	4.18033	Small_Intestine_Terminal_Ileum	6.17316e-08	1.30918e-05	-5.41371	NA	NA	NA	1	1	1	0	3	-0.525638	-5.23161	0.481439	-4.26392	-0.411531	5.55625	NA	NA	0.59914	1.6804e-07	0.630204	2.00875e-05	0.680683	2.75633e-08	NA	NA	0.859217	1.2998e-05	0.959043	0.00151285	0.96083	4.93174e-06	NA	NA
OGFOD2	5.4597e-07	4.46959e-05	5.00941	Prostate	2.91089e-05	0.00241902	4.18033	Spleen	6.17316e-08	1.46827e-05	-5.41371	NA	NA	NA	1	1	1	0	3	-0.525638	-5.23161	0.481439	-4.26392	-0.411531	5.55625	NA	NA	0.59914	1.6804e-07	0.630204	2.00875e-05	0.680683	2.75633e-08	NA	NA	0.859217	1.2998e-05	0.959043	0.00151285	0.960042	4.43151e-06	NA	NA
OGFOD2	5.4597e-07	4.46959e-05	5.00941	Prostate	2.91089e-05	0.00241902	4.18033	Stomach	6.17316e-08	1.5974e-05	5.41371	NA	NA	NA	1	1	1	0	3	-0.525638	-5.23161	0.481439	-4.26392	0.411531	-5.55625	NA	NA	0.59914	1.6804e-07	0.630204	2.00875e-05	0.680683	2.75633e-08	NA	NA	0.859217	1.2998e-05	0.959043	0.00151285	0.960182	5.21884e-06	NA	NA
OGFOD2	5.4597e-07	4.46959e-05	5.00941	Prostate	2.91089e-05	0.00241902	4.18033	Testis	6.17316e-08	1.61134e-05	-5.41371	NA	NA	NA	1	1	1	0	3	-0.525638	-5.23161	0.481439	-4.26392	0.173618	5.55625	NA	NA	0.59914	1.6804e-07	0.630204	2.00875e-05	0.862166	2.75633e-08	NA	NA	0.859217	1.2998e-05	0.959043	0.00151285	0.984929	5.27659e-06	NA	NA
OGFOD2	5.4597e-07	4.46959e-05	5.00941	Prostate	2.91089e-05	0.00241902	4.18033	Thyroid	6.17316e-08	1.39873e-05	5.41371	NA	NA	NA	1	1	1	0	3	-0.525638	-5.23161	0.481439	-4.26392	0.411531	-5.55625	NA	NA	0.59914	1.6804e-07	0.630204	2.00875e-05	0.680683	2.75633e-08	NA	NA	0.859217	1.2998e-05	0.959043	0.00151285	0.955256	4.44496e-06	NA	NA
OGFOD2	5.4597e-07	4.46959e-05	5.00941	Prostate	2.91089e-05	0.00241902	4.18033	Uterus	6.17316e-08	1.39363e-05	5.41371	NA	NA	NA	1	1	1	0	3	-0.525638	-5.23161	0.481439	-4.26392	0.411531	-5.55625	NA	NA	0.59914	1.6804e-07	0.630204	2.00875e-05	0.680683	2.75633e-08	NA	NA	0.859217	1.2998e-05	0.959043	0.00151285	0.95706	4.84748e-06	NA	NA
OGFOD2	5.4597e-07	4.46959e-05	5.00941	Prostate	2.91089e-05	0.00241902	4.18033	Vagina	6.17316e-08	1.4038e-05	5.41371	NA	NA	NA	1	1	1	0	3	-0.525638	-5.23161	0.481439	-4.26392	0.411531	-5.55625	NA	NA	0.59914	1.6804e-07	0.630204	2.00875e-05	0.680683	2.75633e-08	NA	NA	0.859217	1.2998e-05	0.959043	0.00151285	0.96175	4.85115e-06	NA	NA
OGFOD2	5.4597e-07	4.46959e-05	5.00941	Prostate	2.91089e-05	0.00241902	4.18033	smultixcan	6.17316e-08	1.19402e-05	-5.41371	NA	NA	NA	1	1	1	0	3	-0.525638	-5.23161	0.481439	-4.26392	-0.294501	5.55625	NA	NA	0.59914	1.6804e-07	0.630204	2.00875e-05	0.764503	2.75633e-08	NA	NA	0.859217	1.2998e-05	0.959043	0.00151285	0.962628	4.51124e-06	NA	NA
OGFOD2	5.4597e-07	4.46959e-05	5.00941	Spleen	6.17316e-08	1.21347e-05	5.41371	Artery_Aorta	6.17316e-08	1.24761e-05	5.41371	NA	NA	NA	1	1	1	0	3	-0.525638	-5.23161	0.411531	-5.55625	0.411531	-5.55625	NA	NA	0.59914	1.6804e-07	0.680683	2.75633e-08	0.680683	2.75633e-08	NA	NA	0.859217	1.2998e-05	0.967439	5.73983e-06	0.957508	4.52025e-06	NA	NA
OGFOD2	5.4597e-07	4.46959e-05	5.00941	Spleen	6.17316e-08	1.21347e-05	5.41371	Artery_Coronary	6.17316e-08	1.35509e-05	5.41371	NA	NA	NA	1	1	1	0	3	-0.525638	-5.23161	0.411531	-5.55625	0.411531	-5.55625	NA	NA	0.59914	1.6804e-07	0.680683	2.75633e-08	0.680683	2.75633e-08	NA	NA	0.859217	1.2998e-05	0.967439	5.73983e-06	0.954884	4.83485e-06	NA	NA
OGFOD2	5.4597e-07	4.46959e-05	5.00941	Spleen	6.17316e-08	1.21347e-05	5.41371	Artery_Tibial	6.17316e-08	1.24957e-05	5.41371	NA	NA	NA	1	1	1	0	3	-0.525638	-5.23161	0.411531	-5.55625	0.411531	-5.55625	NA	NA	0.59914	1.6804e-07	0.680683	2.75633e-08	0.680683	2.75633e-08	NA	NA	0.859217	1.2998e-05	0.967439	5.73983e-06	0.956841	4.6376e-06	NA	NA
OGFOD2	5.4597e-07	4.46959e-05	5.00941	Spleen	6.17316e-08	1.21347e-05	5.41371	Brain_Amygdala	6.17316e-08	1.72103e-05	5.41371	NA	NA	NA	1	1	1	0	3	-0.525638	-5.23161	0.411531	-5.55625	0.411531	-5.55625	NA	NA	0.59914	1.6804e-07	0.680683	2.75633e-08	0.680683	2.75633e-08	NA	NA	0.859217	1.2998e-05	0.967439	5.73983e-06	0.967904	5.98728e-06	NA	NA
OGFOD2	5.4597e-07	4.46959e-05	5.00941	Spleen	6.17316e-08	1.21347e-05	5.41371	Brain_Caudate_basal_ganglia	6.17316e-08	1.37876e-05	5.41371	NA	NA	NA	1	1	1	0	3	-0.525638	-5.23161	0.411531	-5.55625	0.411531	-5.55625	NA	NA	0.59914	1.6804e-07	0.680683	2.75633e-08	0.680683	2.75633e-08	NA	NA	0.859217	1.2998e-05	0.967439	5.73983e-06	0.959442	5.05516e-06	NA	NA
OGFOD2	5.4597e-07	4.46959e-05	5.00941	Spleen	6.17316e-08	1.21347e-05	5.41371	Brain_Cerebellar_Hemisphere	6.17316e-08	1.24698e-05	5.41371	NA	NA	NA	1	1	1	0	3	-0.525638	-5.23161	0.411531	-5.55625	0.411531	-5.55625	NA	NA	0.59914	1.6804e-07	0.680683	2.75633e-08	0.680683	2.75633e-08	NA	NA	0.859217	1.2998e-05	0.967439	5.73983e-06	0.953531	4.45741e-06	NA	NA
OGFOD2	5.4597e-07	4.46959e-05	5.00941	Spleen	6.17316e-08	1.21347e-05	5.41371	Brain_Cortex	4.49882e-05	0.00321321	4.08025	NA	NA	NA	1	1	1	0	3	-0.525638	-5.23161	0.411531	-5.55625	-0.418168	-4.45325	NA	NA	0.59914	1.6804e-07	0.680683	2.75633e-08	0.675824	8.45807e-06	NA	NA	0.859217	1.2998e-05	0.967439	5.73983e-06	0.955568	0.000641256	NA	NA
OGFOD2	5.4597e-07	4.46959e-05	5.00941	Spleen	6.17316e-08	1.21347e-05	5.41371	Brain_Hypothalamus	6.17316e-08	1.64576e-05	5.41371	NA	NA	NA	1	1	1	0	3	-0.525638	-5.23161	0.411531	-5.55625	0.411531	-5.55625	NA	NA	0.59914	1.6804e-07	0.680683	2.75633e-08	0.680683	2.75633e-08	NA	NA	0.859217	1.2998e-05	0.967439	5.73983e-06	0.963201	5.17976e-06	NA	NA
OGFOD2	5.4597e-07	4.46959e-05	5.00941	Spleen	6.17316e-08	1.21347e-05	5.41371	Brain_Putamen_basal_ganglia	3.73518e-05	0.00301778	4.12328	NA	NA	NA	1	1	1	0	3	-0.525638	-5.23161	0.411531	-5.55625	-0.41085	-4.49594	NA	NA	0.59914	1.6804e-07	0.680683	2.75633e-08	0.681182	6.92636e-06	NA	NA	0.859217	1.2998e-05	0.967439	5.73983e-06	0.958357	0.000613714	NA	NA
OGFOD2	5.4597e-07	4.46959e-05	5.00941	Spleen	6.17316e-08	1.21347e-05	5.41371	Brain_Spinal_cord_cervical_c-1	4.93281e-07	8.14006e-05	5.02891	NA	NA	NA	1	1	1	0	3	-0.525638	-5.23161	0.411531	-5.55625	-0.0826694	-5.33085	NA	NA	0.59914	1.6804e-07	0.680683	2.75633e-08	0.934114	9.77543e-08	NA	NA	0.859217	1.2998e-05	0.967439	5.73983e-06	0.992824	1.62113e-05	NA	NA
OGFOD2	5.4597e-07	4.46959e-05	5.00941	Spleen	6.17316e-08	1.21347e-05	5.41371	Colon_Sigmoid	6.17316e-08	1.28199e-05	5.41371	NA	NA	NA	1	1	1	0	3	-0.525638	-5.23161	0.411531	-5.55625	0.411531	-5.55625	NA	NA	0.59914	1.6804e-07	0.680683	2.75633e-08	0.680683	2.75633e-08	NA	NA	0.859217	1.2998e-05	0.967439	5.73983e-06	0.958436	4.48624e-06	NA	NA
OGFOD2	5.4597e-07	4.46959e-05	5.00941	Spleen	6.17316e-08	1.21347e-05	5.41371	Colon_Transverse	6.17316e-08	1.31353e-05	5.41371	NA	NA	NA	1	1	1	0	3	-0.525638	-5.23161	0.411531	-5.55625	0.411531	-5.55625	NA	NA	0.59914	1.6804e-07	0.680683	2.75633e-08	0.680683	2.75633e-08	NA	NA	0.859217	1.2998e-05	0.967439	5.73983e-06	0.957162	4.83804e-06	NA	NA
OGFOD2	5.4597e-07	4.46959e-05	5.00941	Spleen	6.17316e-08	1.21347e-05	5.41371	Esophagus_Mucosa	6.17316e-08	1.43603e-05	5.41371	NA	NA	NA	1	1	1	0	3	-0.525638	-5.23161	0.411531	-5.55625	0.411531	-5.55625	NA	NA	0.59914	1.6804e-07	0.680683	2.75633e-08	0.680683	2.75633e-08	NA	NA	0.859217	1.2998e-05	0.967439	5.73983e-06	0.952474	4.33797e-06	NA	NA
OGFOD2	5.4597e-07	4.46959e-05	5.00941	Spleen	6.17316e-08	1.21347e-05	5.41371	Kidney_Cortex	6.17316e-08	1.98707e-05	-5.41371	NA	NA	NA	1	1	1	0	3	-0.525638	-5.23161	0.411531	-5.55625	-0.411531	5.55625	NA	NA	0.59914	1.6804e-07	0.680683	2.75633e-08	0.680683	2.75633e-08	NA	NA	0.859217	1.2998e-05	0.967439	5.73983e-06	0.955031	6.83356e-06	NA	NA
OGFOD2	5.4597e-07	4.46959e-05	5.00941	Spleen	6.17316e-08	1.21347e-05	5.41371	Liver	6.17316e-08	1.94615e-05	-5.41371	NA	NA	NA	1	1	1	0	3	-0.525638	-5.23161	0.411531	-5.55625	-0.411531	5.55625	NA	NA	0.59914	1.6804e-07	0.680683	2.75633e-08	0.680683	2.75633e-08	NA	NA	0.859217	1.2998e-05	0.967439	5.73983e-06	0.953322	5.33157e-06	NA	NA
OGFOD2	5.4597e-07	4.46959e-05	5.00941	Spleen	6.17316e-08	1.21347e-05	5.41371	Lung	6.17316e-08	1.34048e-05	5.41371	NA	NA	NA	1	1	1	0	3	-0.525638	-5.23161	0.411531	-5.55625	0.411531	-5.55625	NA	NA	0.59914	1.6804e-07	0.680683	2.75633e-08	0.680683	2.75633e-08	NA	NA	0.859217	1.2998e-05	0.967439	5.73983e-06	0.956928	4.81158e-06	NA	NA
OGFOD2	5.4597e-07	4.46959e-05	5.00941	Spleen	6.17316e-08	1.21347e-05	5.41371	Minor_Salivary_Gland	6.17316e-08	1.32706e-05	5.41371	NA	NA	NA	1	1	1	0	3	-0.525638	-5.23161	0.411531	-5.55625	0.411531	-5.55625	NA	NA	0.59914	1.6804e-07	0.680683	2.75633e-08	0.680683	2.75633e-08	NA	NA	0.859217	1.2998e-05	0.967439	5.73983e-06	0.958146	4.75678e-06	NA	NA
OGFOD2	5.4597e-07	4.46959e-05	5.00941	Spleen	6.17316e-08	1.21347e-05	5.41371	Muscle_Skeletal	6.17316e-08	1.49158e-05	-5.41371	NA	NA	NA	1	1	1	0	3	-0.525638	-5.23161	0.411531	-5.55625	-0.411531	5.55625	NA	NA	0.59914	1.6804e-07	0.680683	2.75633e-08	0.680683	2.75633e-08	NA	NA	0.859217	1.2998e-05	0.967439	5.73983e-06	0.951057	4.95632e-06	NA	NA
OGFOD2	5.4597e-07	4.46959e-05	5.00941	Spleen	6.17316e-08	1.21347e-05	5.41371	Ovary	6.17316e-08	1.32286e-05	5.41371	NA	NA	NA	1	1	1	0	3	-0.525638	-5.23161	0.411531	-5.55625	0.411531	-5.55625	NA	NA	0.59914	1.6804e-07	0.680683	2.75633e-08	0.680683	2.75633e-08	NA	NA	0.859217	1.2998e-05	0.967439	5.73983e-06	0.95542	4.73836e-06	NA	NA
OGFOD2	5.4597e-07	4.46959e-05	5.00941	Spleen	6.17316e-08	1.21347e-05	5.41371	Pancreas	6.17316e-08	1.77887e-05	5.41371	NA	NA	NA	1	1	1	0	3	-0.525638	-5.23161	0.411531	-5.55625	0.411531	-5.55625	NA	NA	0.59914	1.6804e-07	0.680683	2.75633e-08	0.680683	2.75633e-08	NA	NA	0.859217	1.2998e-05	0.967439	5.73983e-06	0.954117	5.38292e-06	NA	NA
OGFOD2	5.4597e-07	4.46959e-05	5.00941	Spleen	6.17316e-08	1.21347e-05	5.41371	Prostate	6.17316e-08	1.33392e-05	5.41371	NA	NA	NA	1	1	1	0	3	-0.525638	-5.23161	0.411531	-5.55625	0.411531	-5.55625	NA	NA	0.59914	1.6804e-07	0.680683	2.75633e-08	0.680683	2.75633e-08	NA	NA	0.859217	1.2998e-05	0.967439	5.73983e-06	0.960363	4.79661e-06	NA	NA
OGFOD2	5.4597e-07	4.46959e-05	5.00941	Spleen	6.17316e-08	1.21347e-05	5.41371	Skin_Not_Sun_Exposed_Suprapubic	6.17316e-08	1.60745e-05	5.41371	NA	NA	NA	1	1	1	0	3	-0.525638	-5.23161	0.411531	-5.55625	0.411531	-5.55625	NA	NA	0.59914	1.6804e-07	0.680683	2.75633e-08	0.680683	2.75633e-08	NA	NA	0.859217	1.2998e-05	0.967439	5.73983e-06	0.956172	4.7018e-06	NA	NA
OGFOD2	5.4597e-07	4.46959e-05	5.00941	Spleen	6.17316e-08	1.21347e-05	5.41371	Small_Intestine_Terminal_Ileum	6.17316e-08	1.30918e-05	-5.41371	NA	NA	NA	1	1	1	0	3	-0.525638	-5.23161	0.411531	-5.55625	-0.411531	5.55625	NA	NA	0.59914	1.6804e-07	0.680683	2.75633e-08	0.680683	2.75633e-08	NA	NA	0.859217	1.2998e-05	0.967439	5.73983e-06	0.96083	4.93174e-06	NA	NA
OGFOD2	5.4597e-07	4.46959e-05	5.00941	Spleen	6.17316e-08	1.21347e-05	5.41371	Spleen	6.17316e-08	1.46827e-05	-5.41371	NA	NA	NA	1	1	1	0	3	-0.525638	-5.23161	0.411531	-5.55625	-0.411531	5.55625	NA	NA	0.59914	1.6804e-07	0.680683	2.75633e-08	0.680683	2.75633e-08	NA	NA	0.859217	1.2998e-05	0.967439	5.73983e-06	0.960042	4.43151e-06	NA	NA
OGFOD2	5.4597e-07	4.46959e-05	5.00941	Spleen	6.17316e-08	1.21347e-05	5.41371	Stomach	6.17316e-08	1.5974e-05	5.41371	NA	NA	NA	1	1	1	0	3	-0.525638	-5.23161	0.411531	-5.55625	0.411531	-5.55625	NA	NA	0.59914	1.6804e-07	0.680683	2.75633e-08	0.680683	2.75633e-08	NA	NA	0.859217	1.2998e-05	0.967439	5.73983e-06	0.960182	5.21884e-06	NA	NA
OGFOD2	5.4597e-07	4.46959e-05	5.00941	Spleen	6.17316e-08	1.21347e-05	5.41371	Testis	6.17316e-08	1.61134e-05	-5.41371	NA	NA	NA	1	1	1	0	3	-0.525638	-5.23161	0.411531	-5.55625	0.173618	5.55625	NA	NA	0.59914	1.6804e-07	0.680683	2.75633e-08	0.862166	2.75633e-08	NA	NA	0.859217	1.2998e-05	0.967439	5.73983e-06	0.984929	5.27659e-06	NA	NA
OGFOD2	5.4597e-07	4.46959e-05	5.00941	Spleen	6.17316e-08	1.21347e-05	5.41371	Thyroid	6.17316e-08	1.39873e-05	5.41371	NA	NA	NA	1	1	1	0	3	-0.525638	-5.23161	0.411531	-5.55625	0.411531	-5.55625	NA	NA	0.59914	1.6804e-07	0.680683	2.75633e-08	0.680683	2.75633e-08	NA	NA	0.859217	1.2998e-05	0.967439	5.73983e-06	0.955256	4.44496e-06	NA	NA
OGFOD2	5.4597e-07	4.46959e-05	5.00941	Spleen	6.17316e-08	1.21347e-05	5.41371	Uterus	6.17316e-08	1.39363e-05	5.41371	NA	NA	NA	1	1	1	0	3	-0.525638	-5.23161	0.411531	-5.55625	0.411531	-5.55625	NA	NA	0.59914	1.6804e-07	0.680683	2.75633e-08	0.680683	2.75633e-08	NA	NA	0.859217	1.2998e-05	0.967439	5.73983e-06	0.95706	4.84748e-06	NA	NA
OGFOD2	5.4597e-07	4.46959e-05	5.00941	Spleen	6.17316e-08	1.21347e-05	5.41371	Vagina	6.17316e-08	1.4038e-05	5.41371	NA	NA	NA	1	1	1	0	3	-0.525638	-5.23161	0.411531	-5.55625	0.411531	-5.55625	NA	NA	0.59914	1.6804e-07	0.680683	2.75633e-08	0.680683	2.75633e-08	NA	NA	0.859217	1.2998e-05	0.967439	5.73983e-06	0.96175	4.85115e-06	NA	NA
OGFOD2	5.4597e-07	4.46959e-05	5.00941	Spleen	6.17316e-08	1.21347e-05	5.41371	smultixcan	6.17316e-08	1.19402e-05	-5.41371	NA	NA	NA	1	1	1	0	3	-0.525638	-5.23161	0.411531	-5.55625	-0.294501	5.55625	NA	NA	0.59914	1.6804e-07	0.680683	2.75633e-08	0.764503	2.75633e-08	NA	NA	0.859217	1.2998e-05	0.967439	5.73983e-06	0.962628	4.51124e-06	NA	NA
OGFOD2	5.4597e-07	4.46959e-05	5.00941	Testis	6.17316e-08	1.54897e-05	5.41371	Artery_Aorta	6.17316e-08	1.24761e-05	5.41371	NA	NA	NA	1	1	1	0	3	-0.525638	-5.23161	0.411531	-5.55625	0.411531	-5.55625	NA	NA	0.59914	1.6804e-07	0.680683	2.75633e-08	0.680683	2.75633e-08	NA	NA	0.859217	1.2998e-05	0.964718	6.54523e-06	0.957508	4.52025e-06	NA	NA
OGFOD2	5.4597e-07	4.46959e-05	5.00941	Testis	6.17316e-08	1.54897e-05	5.41371	Artery_Coronary	6.17316e-08	1.35509e-05	5.41371	NA	NA	NA	1	1	1	0	3	-0.525638	-5.23161	0.411531	-5.55625	0.411531	-5.55625	NA	NA	0.59914	1.6804e-07	0.680683	2.75633e-08	0.680683	2.75633e-08	NA	NA	0.859217	1.2998e-05	0.964718	6.54523e-06	0.954884	4.83485e-06	NA	NA
OGFOD2	5.4597e-07	4.46959e-05	5.00941	Testis	6.17316e-08	1.54897e-05	5.41371	Artery_Tibial	6.17316e-08	1.24957e-05	5.41371	NA	NA	NA	1	1	1	0	3	-0.525638	-5.23161	0.411531	-5.55625	0.411531	-5.55625	NA	NA	0.59914	1.6804e-07	0.680683	2.75633e-08	0.680683	2.75633e-08	NA	NA	0.859217	1.2998e-05	0.964718	6.54523e-06	0.956841	4.6376e-06	NA	NA
OGFOD2	5.4597e-07	4.46959e-05	5.00941	Testis	6.17316e-08	1.54897e-05	5.41371	Brain_Amygdala	6.17316e-08	1.72103e-05	5.41371	NA	NA	NA	1	1	1	0	3	-0.525638	-5.23161	0.411531	-5.55625	0.411531	-5.55625	NA	NA	0.59914	1.6804e-07	0.680683	2.75633e-08	0.680683	2.75633e-08	NA	NA	0.859217	1.2998e-05	0.964718	6.54523e-06	0.967904	5.98728e-06	NA	NA
OGFOD2	5.4597e-07	4.46959e-05	5.00941	Testis	6.17316e-08	1.54897e-05	5.41371	Brain_Caudate_basal_ganglia	6.17316e-08	1.37876e-05	5.41371	NA	NA	NA	1	1	1	0	3	-0.525638	-5.23161	0.411531	-5.55625	0.411531	-5.55625	NA	NA	0.59914	1.6804e-07	0.680683	2.75633e-08	0.680683	2.75633e-08	NA	NA	0.859217	1.2998e-05	0.964718	6.54523e-06	0.959442	5.05516e-06	NA	NA
OGFOD2	5.4597e-07	4.46959e-05	5.00941	Testis	6.17316e-08	1.54897e-05	5.41371	Brain_Cerebellar_Hemisphere	6.17316e-08	1.24698e-05	5.41371	NA	NA	NA	1	1	1	0	3	-0.525638	-5.23161	0.411531	-5.55625	0.411531	-5.55625	NA	NA	0.59914	1.6804e-07	0.680683	2.75633e-08	0.680683	2.75633e-08	NA	NA	0.859217	1.2998e-05	0.964718	6.54523e-06	0.953531	4.45741e-06	NA	NA
OGFOD2	5.4597e-07	4.46959e-05	5.00941	Testis	6.17316e-08	1.54897e-05	5.41371	Brain_Cortex	4.49882e-05	0.00321321	4.08025	NA	NA	NA	1	1	1	0	3	-0.525638	-5.23161	0.411531	-5.55625	-0.418168	-4.45325	NA	NA	0.59914	1.6804e-07	0.680683	2.75633e-08	0.675824	8.45807e-06	NA	NA	0.859217	1.2998e-05	0.964718	6.54523e-06	0.955568	0.000641256	NA	NA
OGFOD2	5.4597e-07	4.46959e-05	5.00941	Testis	6.17316e-08	1.54897e-05	5.41371	Brain_Hypothalamus	6.17316e-08	1.64576e-05	5.41371	NA	NA	NA	1	1	1	0	3	-0.525638	-5.23161	0.411531	-5.55625	0.411531	-5.55625	NA	NA	0.59914	1.6804e-07	0.680683	2.75633e-08	0.680683	2.75633e-08	NA	NA	0.859217	1.2998e-05	0.964718	6.54523e-06	0.963201	5.17976e-06	NA	NA
OGFOD2	5.4597e-07	4.46959e-05	5.00941	Testis	6.17316e-08	1.54897e-05	5.41371	Brain_Putamen_basal_ganglia	3.73518e-05	0.00301778	4.12328	NA	NA	NA	1	1	1	0	3	-0.525638	-5.23161	0.411531	-5.55625	-0.41085	-4.49594	NA	NA	0.59914	1.6804e-07	0.680683	2.75633e-08	0.681182	6.92636e-06	NA	NA	0.859217	1.2998e-05	0.964718	6.54523e-06	0.958357	0.000613714	NA	NA
OGFOD2	5.4597e-07	4.46959e-05	5.00941	Testis	6.17316e-08	1.54897e-05	5.41371	Brain_Spinal_cord_cervical_c-1	4.93281e-07	8.14006e-05	5.02891	NA	NA	NA	1	1	1	0	3	-0.525638	-5.23161	0.411531	-5.55625	-0.0826694	-5.33085	NA	NA	0.59914	1.6804e-07	0.680683	2.75633e-08	0.934114	9.77543e-08	NA	NA	0.859217	1.2998e-05	0.964718	6.54523e-06	0.992824	1.62113e-05	NA	NA
OGFOD2	5.4597e-07	4.46959e-05	5.00941	Testis	6.17316e-08	1.54897e-05	5.41371	Colon_Sigmoid	6.17316e-08	1.28199e-05	5.41371	NA	NA	NA	1	1	1	0	3	-0.525638	-5.23161	0.411531	-5.55625	0.411531	-5.55625	NA	NA	0.59914	1.6804e-07	0.680683	2.75633e-08	0.680683	2.75633e-08	NA	NA	0.859217	1.2998e-05	0.964718	6.54523e-06	0.958436	4.48624e-06	NA	NA
OGFOD2	5.4597e-07	4.46959e-05	5.00941	Testis	6.17316e-08	1.54897e-05	5.41371	Colon_Transverse	6.17316e-08	1.31353e-05	5.41371	NA	NA	NA	1	1	1	0	3	-0.525638	-5.23161	0.411531	-5.55625	0.411531	-5.55625	NA	NA	0.59914	1.6804e-07	0.680683	2.75633e-08	0.680683	2.75633e-08	NA	NA	0.859217	1.2998e-05	0.964718	6.54523e-06	0.957162	4.83804e-06	NA	NA
OGFOD2	5.4597e-07	4.46959e-05	5.00941	Testis	6.17316e-08	1.54897e-05	5.41371	Esophagus_Mucosa	6.17316e-08	1.43603e-05	5.41371	NA	NA	NA	1	1	1	0	3	-0.525638	-5.23161	0.411531	-5.55625	0.411531	-5.55625	NA	NA	0.59914	1.6804e-07	0.680683	2.75633e-08	0.680683	2.75633e-08	NA	NA	0.859217	1.2998e-05	0.964718	6.54523e-06	0.952474	4.33797e-06	NA	NA
OGFOD2	5.4597e-07	4.46959e-05	5.00941	Testis	6.17316e-08	1.54897e-05	5.41371	Kidney_Cortex	6.17316e-08	1.98707e-05	-5.41371	NA	NA	NA	1	1	1	0	3	-0.525638	-5.23161	0.411531	-5.55625	-0.411531	5.55625	NA	NA	0.59914	1.6804e-07	0.680683	2.75633e-08	0.680683	2.75633e-08	NA	NA	0.859217	1.2998e-05	0.964718	6.54523e-06	0.955031	6.83356e-06	NA	NA
OGFOD2	5.4597e-07	4.46959e-05	5.00941	Testis	6.17316e-08	1.54897e-05	5.41371	Liver	6.17316e-08	1.94615e-05	-5.41371	NA	NA	NA	1	1	1	0	3	-0.525638	-5.23161	0.411531	-5.55625	-0.411531	5.55625	NA	NA	0.59914	1.6804e-07	0.680683	2.75633e-08	0.680683	2.75633e-08	NA	NA	0.859217	1.2998e-05	0.964718	6.54523e-06	0.953322	5.33157e-06	NA	NA
OGFOD2	5.4597e-07	4.46959e-05	5.00941	Testis	6.17316e-08	1.54897e-05	5.41371	Lung	6.17316e-08	1.34048e-05	5.41371	NA	NA	NA	1	1	1	0	3	-0.525638	-5.23161	0.411531	-5.55625	0.411531	-5.55625	NA	NA	0.59914	1.6804e-07	0.680683	2.75633e-08	0.680683	2.75633e-08	NA	NA	0.859217	1.2998e-05	0.964718	6.54523e-06	0.956928	4.81158e-06	NA	NA
OGFOD2	5.4597e-07	4.46959e-05	5.00941	Testis	6.17316e-08	1.54897e-05	5.41371	Minor_Salivary_Gland	6.17316e-08	1.32706e-05	5.41371	NA	NA	NA	1	1	1	0	3	-0.525638	-5.23161	0.411531	-5.55625	0.411531	-5.55625	NA	NA	0.59914	1.6804e-07	0.680683	2.75633e-08	0.680683	2.75633e-08	NA	NA	0.859217	1.2998e-05	0.964718	6.54523e-06	0.958146	4.75678e-06	NA	NA
OGFOD2	5.4597e-07	4.46959e-05	5.00941	Testis	6.17316e-08	1.54897e-05	5.41371	Muscle_Skeletal	6.17316e-08	1.49158e-05	-5.41371	NA	NA	NA	1	1	1	0	3	-0.525638	-5.23161	0.411531	-5.55625	-0.411531	5.55625	NA	NA	0.59914	1.6804e-07	0.680683	2.75633e-08	0.680683	2.75633e-08	NA	NA	0.859217	1.2998e-05	0.964718	6.54523e-06	0.951057	4.95632e-06	NA	NA
OGFOD2	5.4597e-07	4.46959e-05	5.00941	Testis	6.17316e-08	1.54897e-05	5.41371	Ovary	6.17316e-08	1.32286e-05	5.41371	NA	NA	NA	1	1	1	0	3	-0.525638	-5.23161	0.411531	-5.55625	0.411531	-5.55625	NA	NA	0.59914	1.6804e-07	0.680683	2.75633e-08	0.680683	2.75633e-08	NA	NA	0.859217	1.2998e-05	0.964718	6.54523e-06	0.95542	4.73836e-06	NA	NA
OGFOD2	5.4597e-07	4.46959e-05	5.00941	Testis	6.17316e-08	1.54897e-05	5.41371	Pancreas	6.17316e-08	1.77887e-05	5.41371	NA	NA	NA	1	1	1	0	3	-0.525638	-5.23161	0.411531	-5.55625	0.411531	-5.55625	NA	NA	0.59914	1.6804e-07	0.680683	2.75633e-08	0.680683	2.75633e-08	NA	NA	0.859217	1.2998e-05	0.964718	6.54523e-06	0.954117	5.38292e-06	NA	NA
OGFOD2	5.4597e-07	4.46959e-05	5.00941	Testis	6.17316e-08	1.54897e-05	5.41371	Prostate	6.17316e-08	1.33392e-05	5.41371	NA	NA	NA	1	1	1	0	3	-0.525638	-5.23161	0.411531	-5.55625	0.411531	-5.55625	NA	NA	0.59914	1.6804e-07	0.680683	2.75633e-08	0.680683	2.75633e-08	NA	NA	0.859217	1.2998e-05	0.964718	6.54523e-06	0.960363	4.79661e-06	NA	NA
OGFOD2	5.4597e-07	4.46959e-05	5.00941	Testis	6.17316e-08	1.54897e-05	5.41371	Skin_Not_Sun_Exposed_Suprapubic	6.17316e-08	1.60745e-05	5.41371	NA	NA	NA	1	1	1	0	3	-0.525638	-5.23161	0.411531	-5.55625	0.411531	-5.55625	NA	NA	0.59914	1.6804e-07	0.680683	2.75633e-08	0.680683	2.75633e-08	NA	NA	0.859217	1.2998e-05	0.964718	6.54523e-06	0.956172	4.7018e-06	NA	NA
OGFOD2	5.4597e-07	4.46959e-05	5.00941	Testis	6.17316e-08	1.54897e-05	5.41371	Small_Intestine_Terminal_Ileum	6.17316e-08	1.30918e-05	-5.41371	NA	NA	NA	1	1	1	0	3	-0.525638	-5.23161	0.411531	-5.55625	-0.411531	5.55625	NA	NA	0.59914	1.6804e-07	0.680683	2.75633e-08	0.680683	2.75633e-08	NA	NA	0.859217	1.2998e-05	0.964718	6.54523e-06	0.96083	4.93174e-06	NA	NA
OGFOD2	5.4597e-07	4.46959e-05	5.00941	Testis	6.17316e-08	1.54897e-05	5.41371	Spleen	6.17316e-08	1.46827e-05	-5.41371	NA	NA	NA	1	1	1	0	3	-0.525638	-5.23161	0.411531	-5.55625	-0.411531	5.55625	NA	NA	0.59914	1.6804e-07	0.680683	2.75633e-08	0.680683	2.75633e-08	NA	NA	0.859217	1.2998e-05	0.964718	6.54523e-06	0.960042	4.43151e-06	NA	NA
OGFOD2	5.4597e-07	4.46959e-05	5.00941	Testis	6.17316e-08	1.54897e-05	5.41371	Stomach	6.17316e-08	1.5974e-05	5.41371	NA	NA	NA	1	1	1	0	3	-0.525638	-5.23161	0.411531	-5.55625	0.411531	-5.55625	NA	NA	0.59914	1.6804e-07	0.680683	2.75633e-08	0.680683	2.75633e-08	NA	NA	0.859217	1.2998e-05	0.964718	6.54523e-06	0.960182	5.21884e-06	NA	NA
OGFOD2	5.4597e-07	4.46959e-05	5.00941	Testis	6.17316e-08	1.54897e-05	5.41371	Testis	6.17316e-08	1.61134e-05	-5.41371	NA	NA	NA	1	1	1	0	3	-0.525638	-5.23161	0.411531	-5.55625	0.173618	5.55625	NA	NA	0.59914	1.6804e-07	0.680683	2.75633e-08	0.862166	2.75633e-08	NA	NA	0.859217	1.2998e-05	0.964718	6.54523e-06	0.984929	5.27659e-06	NA	NA
OGFOD2	5.4597e-07	4.46959e-05	5.00941	Testis	6.17316e-08	1.54897e-05	5.41371	Thyroid	6.17316e-08	1.39873e-05	5.41371	NA	NA	NA	1	1	1	0	3	-0.525638	-5.23161	0.411531	-5.55625	0.411531	-5.55625	NA	NA	0.59914	1.6804e-07	0.680683	2.75633e-08	0.680683	2.75633e-08	NA	NA	0.859217	1.2998e-05	0.964718	6.54523e-06	0.955256	4.44496e-06	NA	NA
OGFOD2	5.4597e-07	4.46959e-05	5.00941	Testis	6.17316e-08	1.54897e-05	5.41371	Uterus	6.17316e-08	1.39363e-05	5.41371	NA	NA	NA	1	1	1	0	3	-0.525638	-5.23161	0.411531	-5.55625	0.411531	-5.55625	NA	NA	0.59914	1.6804e-07	0.680683	2.75633e-08	0.680683	2.75633e-08	NA	NA	0.859217	1.2998e-05	0.964718	6.54523e-06	0.95706	4.84748e-06	NA	NA
OGFOD2	5.4597e-07	4.46959e-05	5.00941	Testis	6.17316e-08	1.54897e-05	5.41371	Vagina	6.17316e-08	1.4038e-05	5.41371	NA	NA	NA	1	1	1	0	3	-0.525638	-5.23161	0.411531	-5.55625	0.411531	-5.55625	NA	NA	0.59914	1.6804e-07	0.680683	2.75633e-08	0.680683	2.75633e-08	NA	NA	0.859217	1.2998e-05	0.964718	6.54523e-06	0.96175	4.85115e-06	NA	NA
OGFOD2	5.4597e-07	4.46959e-05	5.00941	Testis	6.17316e-08	1.54897e-05	5.41371	smultixcan	6.17316e-08	1.19402e-05	-5.41371	NA	NA	NA	1	1	1	0	3	-0.525638	-5.23161	0.411531	-5.55625	-0.294501	5.55625	NA	NA	0.59914	1.6804e-07	0.680683	2.75633e-08	0.764503	2.75633e-08	NA	NA	0.859217	1.2998e-05	0.964718	6.54523e-06	0.962628	4.51124e-06	NA	NA
OGFOD2	5.4597e-07	4.46959e-05	5.00941	Whole_Blood	2.83516e-05	0.00196505	4.18632	Artery_Aorta	6.17316e-08	1.24761e-05	5.41371	NA	NA	NA	1	1	1	0	3	-0.525638	-5.23161	0.0309788	-4.42748	0.411531	-5.55625	NA	NA	0.59914	1.6804e-07	0.975286	9.53392e-06	0.680683	2.75633e-08	NA	NA	0.859217	1.2998e-05	0.996803	0.000799103	0.957508	4.52025e-06	NA	NA
OGFOD2	5.4597e-07	4.46959e-05	5.00941	Whole_Blood	2.83516e-05	0.00196505	4.18632	Artery_Coronary	6.17316e-08	1.35509e-05	5.41371	NA	NA	NA	1	1	1	0	3	-0.525638	-5.23161	0.0309788	-4.42748	0.411531	-5.55625	NA	NA	0.59914	1.6804e-07	0.975286	9.53392e-06	0.680683	2.75633e-08	NA	NA	0.859217	1.2998e-05	0.996803	0.000799103	0.954884	4.83485e-06	NA	NA
OGFOD2	5.4597e-07	4.46959e-05	5.00941	Whole_Blood	2.83516e-05	0.00196505	4.18632	Artery_Tibial	6.17316e-08	1.24957e-05	5.41371	NA	NA	NA	1	1	1	0	3	-0.525638	-5.23161	0.0309788	-4.42748	0.411531	-5.55625	NA	NA	0.59914	1.6804e-07	0.975286	9.53392e-06	0.680683	2.75633e-08	NA	NA	0.859217	1.2998e-05	0.996803	0.000799103	0.956841	4.6376e-06	NA	NA
OGFOD2	5.4597e-07	4.46959e-05	5.00941	Whole_Blood	2.83516e-05	0.00196505	4.18632	Brain_Amygdala	6.17316e-08	1.72103e-05	5.41371	NA	NA	NA	1	1	1	0	3	-0.525638	-5.23161	0.0309788	-4.42748	0.411531	-5.55625	NA	NA	0.59914	1.6804e-07	0.975286	9.53392e-06	0.680683	2.75633e-08	NA	NA	0.859217	1.2998e-05	0.996803	0.000799103	0.967904	5.98728e-06	NA	NA
OGFOD2	5.4597e-07	4.46959e-05	5.00941	Whole_Blood	2.83516e-05	0.00196505	4.18632	Brain_Caudate_basal_ganglia	6.17316e-08	1.37876e-05	5.41371	NA	NA	NA	1	1	1	0	3	-0.525638	-5.23161	0.0309788	-4.42748	0.411531	-5.55625	NA	NA	0.59914	1.6804e-07	0.975286	9.53392e-06	0.680683	2.75633e-08	NA	NA	0.859217	1.2998e-05	0.996803	0.000799103	0.959442	5.05516e-06	NA	NA
OGFOD2	5.4597e-07	4.46959e-05	5.00941	Whole_Blood	2.83516e-05	0.00196505	4.18632	Brain_Cerebellar_Hemisphere	6.17316e-08	1.24698e-05	5.41371	NA	NA	NA	1	1	1	0	3	-0.525638	-5.23161	0.0309788	-4.42748	0.411531	-5.55625	NA	NA	0.59914	1.6804e-07	0.975286	9.53392e-06	0.680683	2.75633e-08	NA	NA	0.859217	1.2998e-05	0.996803	0.000799103	0.953531	4.45741e-06	NA	NA
OGFOD2	5.4597e-07	4.46959e-05	5.00941	Whole_Blood	2.83516e-05	0.00196505	4.18632	Brain_Cortex	4.49882e-05	0.00321321	4.08025	NA	NA	NA	1	1	1	0	3	-0.525638	-5.23161	0.0309788	-4.42748	-0.418168	-4.45325	NA	NA	0.59914	1.6804e-07	0.975286	9.53392e-06	0.675824	8.45807e-06	NA	NA	0.859217	1.2998e-05	0.996803	0.000799103	0.955568	0.000641256	NA	NA
OGFOD2	5.4597e-07	4.46959e-05	5.00941	Whole_Blood	2.83516e-05	0.00196505	4.18632	Brain_Hypothalamus	6.17316e-08	1.64576e-05	5.41371	NA	NA	NA	1	1	1	0	3	-0.525638	-5.23161	0.0309788	-4.42748	0.411531	-5.55625	NA	NA	0.59914	1.6804e-07	0.975286	9.53392e-06	0.680683	2.75633e-08	NA	NA	0.859217	1.2998e-05	0.996803	0.000799103	0.963201	5.17976e-06	NA	NA
OGFOD2	5.4597e-07	4.46959e-05	5.00941	Whole_Blood	2.83516e-05	0.00196505	4.18632	Brain_Putamen_basal_ganglia	3.73518e-05	0.00301778	4.12328	NA	NA	NA	1	1	1	0	3	-0.525638	-5.23161	0.0309788	-4.42748	-0.41085	-4.49594	NA	NA	0.59914	1.6804e-07	0.975286	9.53392e-06	0.681182	6.92636e-06	NA	NA	0.859217	1.2998e-05	0.996803	0.000799103	0.958357	0.000613714	NA	NA
OGFOD2	5.4597e-07	4.46959e-05	5.00941	Whole_Blood	2.83516e-05	0.00196505	4.18632	Brain_Spinal_cord_cervical_c-1	4.93281e-07	8.14006e-05	5.02891	NA	NA	NA	1	1	1	0	3	-0.525638	-5.23161	0.0309788	-4.42748	-0.0826694	-5.33085	NA	NA	0.59914	1.6804e-07	0.975286	9.53392e-06	0.934114	9.77543e-08	NA	NA	0.859217	1.2998e-05	0.996803	0.000799103	0.992824	1.62113e-05	NA	NA
OGFOD2	5.4597e-07	4.46959e-05	5.00941	Whole_Blood	2.83516e-05	0.00196505	4.18632	Colon_Sigmoid	6.17316e-08	1.28199e-05	5.41371	NA	NA	NA	1	1	1	0	3	-0.525638	-5.23161	0.0309788	-4.42748	0.411531	-5.55625	NA	NA	0.59914	1.6804e-07	0.975286	9.53392e-06	0.680683	2.75633e-08	NA	NA	0.859217	1.2998e-05	0.996803	0.000799103	0.958436	4.48624e-06	NA	NA
OGFOD2	5.4597e-07	4.46959e-05	5.00941	Whole_Blood	2.83516e-05	0.00196505	4.18632	Colon_Transverse	6.17316e-08	1.31353e-05	5.41371	NA	NA	NA	1	1	1	0	3	-0.525638	-5.23161	0.0309788	-4.42748	0.411531	-5.55625	NA	NA	0.59914	1.6804e-07	0.975286	9.53392e-06	0.680683	2.75633e-08	NA	NA	0.859217	1.2998e-05	0.996803	0.000799103	0.957162	4.83804e-06	NA	NA
OGFOD2	5.4597e-07	4.46959e-05	5.00941	Whole_Blood	2.83516e-05	0.00196505	4.18632	Esophagus_Mucosa	6.17316e-08	1.43603e-05	5.41371	NA	NA	NA	1	1	1	0	3	-0.525638	-5.23161	0.0309788	-4.42748	0.411531	-5.55625	NA	NA	0.59914	1.6804e-07	0.975286	9.53392e-06	0.680683	2.75633e-08	NA	NA	0.859217	1.2998e-05	0.996803	0.000799103	0.952474	4.33797e-06	NA	NA
OGFOD2	5.4597e-07	4.46959e-05	5.00941	Whole_Blood	2.83516e-05	0.00196505	4.18632	Kidney_Cortex	6.17316e-08	1.98707e-05	-5.41371	NA	NA	NA	1	1	1	0	3	-0.525638	-5.23161	0.0309788	-4.42748	-0.411531	5.55625	NA	NA	0.59914	1.6804e-07	0.975286	9.53392e-06	0.680683	2.75633e-08	NA	NA	0.859217	1.2998e-05	0.996803	0.000799103	0.955031	6.83356e-06	NA	NA
OGFOD2	5.4597e-07	4.46959e-05	5.00941	Whole_Blood	2.83516e-05	0.00196505	4.18632	Liver	6.17316e-08	1.94615e-05	-5.41371	NA	NA	NA	1	1	1	0	3	-0.525638	-5.23161	0.0309788	-4.42748	-0.411531	5.55625	NA	NA	0.59914	1.6804e-07	0.975286	9.53392e-06	0.680683	2.75633e-08	NA	NA	0.859217	1.2998e-05	0.996803	0.000799103	0.953322	5.33157e-06	NA	NA
OGFOD2	5.4597e-07	4.46959e-05	5.00941	Whole_Blood	2.83516e-05	0.00196505	4.18632	Lung	6.17316e-08	1.34048e-05	5.41371	NA	NA	NA	1	1	1	0	3	-0.525638	-5.23161	0.0309788	-4.42748	0.411531	-5.55625	NA	NA	0.59914	1.6804e-07	0.975286	9.53392e-06	0.680683	2.75633e-08	NA	NA	0.859217	1.2998e-05	0.996803	0.000799103	0.956928	4.81158e-06	NA	NA
OGFOD2	5.4597e-07	4.46959e-05	5.00941	Whole_Blood	2.83516e-05	0.00196505	4.18632	Minor_Salivary_Gland	6.17316e-08	1.32706e-05	5.41371	NA	NA	NA	1	1	1	0	3	-0.525638	-5.23161	0.0309788	-4.42748	0.411531	-5.55625	NA	NA	0.59914	1.6804e-07	0.975286	9.53392e-06	0.680683	2.75633e-08	NA	NA	0.859217	1.2998e-05	0.996803	0.000799103	0.958146	4.75678e-06	NA	NA
OGFOD2	5.4597e-07	4.46959e-05	5.00941	Whole_Blood	2.83516e-05	0.00196505	4.18632	Muscle_Skeletal	6.17316e-08	1.49158e-05	-5.41371	NA	NA	NA	1	1	1	0	3	-0.525638	-5.23161	0.0309788	-4.42748	-0.411531	5.55625	NA	NA	0.59914	1.6804e-07	0.975286	9.53392e-06	0.680683	2.75633e-08	NA	NA	0.859217	1.2998e-05	0.996803	0.000799103	0.951057	4.95632e-06	NA	NA
OGFOD2	5.4597e-07	4.46959e-05	5.00941	Whole_Blood	2.83516e-05	0.00196505	4.18632	Ovary	6.17316e-08	1.32286e-05	5.41371	NA	NA	NA	1	1	1	0	3	-0.525638	-5.23161	0.0309788	-4.42748	0.411531	-5.55625	NA	NA	0.59914	1.6804e-07	0.975286	9.53392e-06	0.680683	2.75633e-08	NA	NA	0.859217	1.2998e-05	0.996803	0.000799103	0.95542	4.73836e-06	NA	NA
OGFOD2	5.4597e-07	4.46959e-05	5.00941	Whole_Blood	2.83516e-05	0.00196505	4.18632	Pancreas	6.17316e-08	1.77887e-05	5.41371	NA	NA	NA	1	1	1	0	3	-0.525638	-5.23161	0.0309788	-4.42748	0.411531	-5.55625	NA	NA	0.59914	1.6804e-07	0.975286	9.53392e-06	0.680683	2.75633e-08	NA	NA	0.859217	1.2998e-05	0.996803	0.000799103	0.954117	5.38292e-06	NA	NA
OGFOD2	5.4597e-07	4.46959e-05	5.00941	Whole_Blood	2.83516e-05	0.00196505	4.18632	Prostate	6.17316e-08	1.33392e-05	5.41371	NA	NA	NA	1	1	1	0	3	-0.525638	-5.23161	0.0309788	-4.42748	0.411531	-5.55625	NA	NA	0.59914	1.6804e-07	0.975286	9.53392e-06	0.680683	2.75633e-08	NA	NA	0.859217	1.2998e-05	0.996803	0.000799103	0.960363	4.79661e-06	NA	NA
OGFOD2	5.4597e-07	4.46959e-05	5.00941	Whole_Blood	2.83516e-05	0.00196505	4.18632	Skin_Not_Sun_Exposed_Suprapubic	6.17316e-08	1.60745e-05	5.41371	NA	NA	NA	1	1	1	0	3	-0.525638	-5.23161	0.0309788	-4.42748	0.411531	-5.55625	NA	NA	0.59914	1.6804e-07	0.975286	9.53392e-06	0.680683	2.75633e-08	NA	NA	0.859217	1.2998e-05	0.996803	0.000799103	0.956172	4.7018e-06	NA	NA
OGFOD2	5.4597e-07	4.46959e-05	5.00941	Whole_Blood	2.83516e-05	0.00196505	4.18632	Small_Intestine_Terminal_Ileum	6.17316e-08	1.30918e-05	-5.41371	NA	NA	NA	1	1	1	0	3	-0.525638	-5.23161	0.0309788	-4.42748	-0.411531	5.55625	NA	NA	0.59914	1.6804e-07	0.975286	9.53392e-06	0.680683	2.75633e-08	NA	NA	0.859217	1.2998e-05	0.996803	0.000799103	0.96083	4.93174e-06	NA	NA
OGFOD2	5.4597e-07	4.46959e-05	5.00941	Whole_Blood	2.83516e-05	0.00196505	4.18632	Spleen	6.17316e-08	1.46827e-05	-5.41371	NA	NA	NA	1	1	1	0	3	-0.525638	-5.23161	0.0309788	-4.42748	-0.411531	5.55625	NA	NA	0.59914	1.6804e-07	0.975286	9.53392e-06	0.680683	2.75633e-08	NA	NA	0.859217	1.2998e-05	0.996803	0.000799103	0.960042	4.43151e-06	NA	NA
OGFOD2	5.4597e-07	4.46959e-05	5.00941	Whole_Blood	2.83516e-05	0.00196505	4.18632	Stomach	6.17316e-08	1.5974e-05	5.41371	NA	NA	NA	1	1	1	0	3	-0.525638	-5.23161	0.0309788	-4.42748	0.411531	-5.55625	NA	NA	0.59914	1.6804e-07	0.975286	9.53392e-06	0.680683	2.75633e-08	NA	NA	0.859217	1.2998e-05	0.996803	0.000799103	0.960182	5.21884e-06	NA	NA
OGFOD2	5.4597e-07	4.46959e-05	5.00941	Whole_Blood	2.83516e-05	0.00196505	4.18632	Testis	6.17316e-08	1.61134e-05	-5.41371	NA	NA	NA	1	1	1	0	3	-0.525638	-5.23161	0.0309788	-4.42748	0.173618	5.55625	NA	NA	0.59914	1.6804e-07	0.975286	9.53392e-06	0.862166	2.75633e-08	NA	NA	0.859217	1.2998e-05	0.996803	0.000799103	0.984929	5.27659e-06	NA	NA
OGFOD2	5.4597e-07	4.46959e-05	5.00941	Whole_Blood	2.83516e-05	0.00196505	4.18632	Thyroid	6.17316e-08	1.39873e-05	5.41371	NA	NA	NA	1	1	1	0	3	-0.525638	-5.23161	0.0309788	-4.42748	0.411531	-5.55625	NA	NA	0.59914	1.6804e-07	0.975286	9.53392e-06	0.680683	2.75633e-08	NA	NA	0.859217	1.2998e-05	0.996803	0.000799103	0.955256	4.44496e-06	NA	NA
OGFOD2	5.4597e-07	4.46959e-05	5.00941	Whole_Blood	2.83516e-05	0.00196505	4.18632	Uterus	6.17316e-08	1.39363e-05	5.41371	NA	NA	NA	1	1	1	0	3	-0.525638	-5.23161	0.0309788	-4.42748	0.411531	-5.55625	NA	NA	0.59914	1.6804e-07	0.975286	9.53392e-06	0.680683	2.75633e-08	NA	NA	0.859217	1.2998e-05	0.996803	0.000799103	0.95706	4.84748e-06	NA	NA
OGFOD2	5.4597e-07	4.46959e-05	5.00941	Whole_Blood	2.83516e-05	0.00196505	4.18632	Vagina	6.17316e-08	1.4038e-05	5.41371	NA	NA	NA	1	1	1	0	3	-0.525638	-5.23161	0.0309788	-4.42748	0.411531	-5.55625	NA	NA	0.59914	1.6804e-07	0.975286	9.53392e-06	0.680683	2.75633e-08	NA	NA	0.859217	1.2998e-05	0.996803	0.000799103	0.96175	4.85115e-06	NA	NA
OGFOD2	5.4597e-07	4.46959e-05	5.00941	Whole_Blood	2.83516e-05	0.00196505	4.18632	smultixcan	6.17316e-08	1.19402e-05	-5.41371	NA	NA	NA	1	1	1	0	3	-0.525638	-5.23161	0.0309788	-4.42748	-0.294501	5.55625	NA	NA	0.59914	1.6804e-07	0.975286	9.53392e-06	0.764503	2.75633e-08	NA	NA	0.859217	1.2998e-05	0.996803	0.000799103	0.962628	4.51124e-06	NA	NA
OGFOD2	5.4597e-07	4.46959e-05	5.00941	smultixcan	1.01425e-06	7.53829e-05	3.85736	Artery_Aorta	6.17316e-08	1.24761e-05	5.41371	NA	NA	NA	1	1	1	0	3	-0.525638	-5.23161	-0.0753841	-4.13243	0.411531	-5.55625	NA	NA	0.59914	1.6804e-07	0.783298	2.17649e-07	0.680683	2.75633e-08	NA	NA	0.859217	1.2998e-05	0.953115	1.57676e-05	0.957508	4.52025e-06	NA	NA
OGFOD2	5.4597e-07	4.46959e-05	5.00941	smultixcan	1.01425e-06	7.53829e-05	3.85736	Artery_Coronary	6.17316e-08	1.35509e-05	5.41371	NA	NA	NA	1	1	1	0	3	-0.525638	-5.23161	-0.0753841	-4.13243	0.411531	-5.55625	NA	NA	0.59914	1.6804e-07	0.783298	2.17649e-07	0.680683	2.75633e-08	NA	NA	0.859217	1.2998e-05	0.953115	1.57676e-05	0.954884	4.83485e-06	NA	NA
OGFOD2	5.4597e-07	4.46959e-05	5.00941	smultixcan	1.01425e-06	7.53829e-05	3.85736	Artery_Tibial	6.17316e-08	1.24957e-05	5.41371	NA	NA	NA	1	1	1	0	3	-0.525638	-5.23161	-0.0753841	-4.13243	0.411531	-5.55625	NA	NA	0.59914	1.6804e-07	0.783298	2.17649e-07	0.680683	2.75633e-08	NA	NA	0.859217	1.2998e-05	0.953115	1.57676e-05	0.956841	4.6376e-06	NA	NA
OGFOD2	5.4597e-07	4.46959e-05	5.00941	smultixcan	1.01425e-06	7.53829e-05	3.85736	Brain_Amygdala	6.17316e-08	1.72103e-05	5.41371	NA	NA	NA	1	1	1	0	3	-0.525638	-5.23161	-0.0753841	-4.13243	0.411531	-5.55625	NA	NA	0.59914	1.6804e-07	0.783298	2.17649e-07	0.680683	2.75633e-08	NA	NA	0.859217	1.2998e-05	0.953115	1.57676e-05	0.967904	5.98728e-06	NA	NA
OGFOD2	5.4597e-07	4.46959e-05	5.00941	smultixcan	1.01425e-06	7.53829e-05	3.85736	Brain_Caudate_basal_ganglia	6.17316e-08	1.37876e-05	5.41371	NA	NA	NA	1	1	1	0	3	-0.525638	-5.23161	-0.0753841	-4.13243	0.411531	-5.55625	NA	NA	0.59914	1.6804e-07	0.783298	2.17649e-07	0.680683	2.75633e-08	NA	NA	0.859217	1.2998e-05	0.953115	1.57676e-05	0.959442	5.05516e-06	NA	NA
OGFOD2	5.4597e-07	4.46959e-05	5.00941	smultixcan	1.01425e-06	7.53829e-05	3.85736	Brain_Cerebellar_Hemisphere	6.17316e-08	1.24698e-05	5.41371	NA	NA	NA	1	1	1	0	3	-0.525638	-5.23161	-0.0753841	-4.13243	0.411531	-5.55625	NA	NA	0.59914	1.6804e-07	0.783298	2.17649e-07	0.680683	2.75633e-08	NA	NA	0.859217	1.2998e-05	0.953115	1.57676e-05	0.953531	4.45741e-06	NA	NA
OGFOD2	5.4597e-07	4.46959e-05	5.00941	smultixcan	1.01425e-06	7.53829e-05	3.85736	Brain_Cortex	4.49882e-05	0.00321321	4.08025	NA	NA	NA	1	1	1	0	3	-0.525638	-5.23161	-0.0753841	-4.13243	-0.418168	-4.45325	NA	NA	0.59914	1.6804e-07	0.783298	2.17649e-07	0.675824	8.45807e-06	NA	NA	0.859217	1.2998e-05	0.953115	1.57676e-05	0.955568	0.000641256	NA	NA
OGFOD2	5.4597e-07	4.46959e-05	5.00941	smultixcan	1.01425e-06	7.53829e-05	3.85736	Brain_Hypothalamus	6.17316e-08	1.64576e-05	5.41371	NA	NA	NA	1	1	1	0	3	-0.525638	-5.23161	-0.0753841	-4.13243	0.411531	-5.55625	NA	NA	0.59914	1.6804e-07	0.783298	2.17649e-07	0.680683	2.75633e-08	NA	NA	0.859217	1.2998e-05	0.953115	1.57676e-05	0.963201	5.17976e-06	NA	NA
OGFOD2	5.4597e-07	4.46959e-05	5.00941	smultixcan	1.01425e-06	7.53829e-05	3.85736	Brain_Putamen_basal_ganglia	3.73518e-05	0.00301778	4.12328	NA	NA	NA	1	1	1	0	3	-0.525638	-5.23161	-0.0753841	-4.13243	-0.41085	-4.49594	NA	NA	0.59914	1.6804e-07	0.783298	2.17649e-07	0.681182	6.92636e-06	NA	NA	0.859217	1.2998e-05	0.953115	1.57676e-05	0.958357	0.000613714	NA	NA
OGFOD2	5.4597e-07	4.46959e-05	5.00941	smultixcan	1.01425e-06	7.53829e-05	3.85736	Brain_Spinal_cord_cervical_c-1	4.93281e-07	8.14006e-05	5.02891	NA	NA	NA	1	1	1	0	3	-0.525638	-5.23161	-0.0753841	-4.13243	-0.0826694	-5.33085	NA	NA	0.59914	1.6804e-07	0.783298	2.17649e-07	0.934114	9.77543e-08	NA	NA	0.859217	1.2998e-05	0.953115	1.57676e-05	0.992824	1.62113e-05	NA	NA
OGFOD2	5.4597e-07	4.46959e-05	5.00941	smultixcan	1.01425e-06	7.53829e-05	3.85736	Colon_Sigmoid	6.17316e-08	1.28199e-05	5.41371	NA	NA	NA	1	1	1	0	3	-0.525638	-5.23161	-0.0753841	-4.13243	0.411531	-5.55625	NA	NA	0.59914	1.6804e-07	0.783298	2.17649e-07	0.680683	2.75633e-08	NA	NA	0.859217	1.2998e-05	0.953115	1.57676e-05	0.958436	4.48624e-06	NA	NA
OGFOD2	5.4597e-07	4.46959e-05	5.00941	smultixcan	1.01425e-06	7.53829e-05	3.85736	Colon_Transverse	6.17316e-08	1.31353e-05	5.41371	NA	NA	NA	1	1	1	0	3	-0.525638	-5.23161	-0.0753841	-4.13243	0.411531	-5.55625	NA	NA	0.59914	1.6804e-07	0.783298	2.17649e-07	0.680683	2.75633e-08	NA	NA	0.859217	1.2998e-05	0.953115	1.57676e-05	0.957162	4.83804e-06	NA	NA
OGFOD2	5.4597e-07	4.46959e-05	5.00941	smultixcan	1.01425e-06	7.53829e-05	3.85736	Esophagus_Mucosa	6.17316e-08	1.43603e-05	5.41371	NA	NA	NA	1	1	1	0	3	-0.525638	-5.23161	-0.0753841	-4.13243	0.411531	-5.55625	NA	NA	0.59914	1.6804e-07	0.783298	2.17649e-07	0.680683	2.75633e-08	NA	NA	0.859217	1.2998e-05	0.953115	1.57676e-05	0.952474	4.33797e-06	NA	NA
OGFOD2	5.4597e-07	4.46959e-05	5.00941	smultixcan	1.01425e-06	7.53829e-05	3.85736	Kidney_Cortex	6.17316e-08	1.98707e-05	-5.41371	NA	NA	NA	1	1	1	0	3	-0.525638	-5.23161	-0.0753841	-4.13243	-0.411531	5.55625	NA	NA	0.59914	1.6804e-07	0.783298	2.17649e-07	0.680683	2.75633e-08	NA	NA	0.859217	1.2998e-05	0.953115	1.57676e-05	0.955031	6.83356e-06	NA	NA
OGFOD2	5.4597e-07	4.46959e-05	5.00941	smultixcan	1.01425e-06	7.53829e-05	3.85736	Liver	6.17316e-08	1.94615e-05	-5.41371	NA	NA	NA	1	1	1	0	3	-0.525638	-5.23161	-0.0753841	-4.13243	-0.411531	5.55625	NA	NA	0.59914	1.6804e-07	0.783298	2.17649e-07	0.680683	2.75633e-08	NA	NA	0.859217	1.2998e-05	0.953115	1.57676e-05	0.953322	5.33157e-06	NA	NA
OGFOD2	5.4597e-07	4.46959e-05	5.00941	smultixcan	1.01425e-06	7.53829e-05	3.85736	Lung	6.17316e-08	1.34048e-05	5.41371	NA	NA	NA	1	1	1	0	3	-0.525638	-5.23161	-0.0753841	-4.13243	0.411531	-5.55625	NA	NA	0.59914	1.6804e-07	0.783298	2.17649e-07	0.680683	2.75633e-08	NA	NA	0.859217	1.2998e-05	0.953115	1.57676e-05	0.956928	4.81158e-06	NA	NA
OGFOD2	5.4597e-07	4.46959e-05	5.00941	smultixcan	1.01425e-06	7.53829e-05	3.85736	Minor_Salivary_Gland	6.17316e-08	1.32706e-05	5.41371	NA	NA	NA	1	1	1	0	3	-0.525638	-5.23161	-0.0753841	-4.13243	0.411531	-5.55625	NA	NA	0.59914	1.6804e-07	0.783298	2.17649e-07	0.680683	2.75633e-08	NA	NA	0.859217	1.2998e-05	0.953115	1.57676e-05	0.958146	4.75678e-06	NA	NA
OGFOD2	5.4597e-07	4.46959e-05	5.00941	smultixcan	1.01425e-06	7.53829e-05	3.85736	Muscle_Skeletal	6.17316e-08	1.49158e-05	-5.41371	NA	NA	NA	1	1	1	0	3	-0.525638	-5.23161	-0.0753841	-4.13243	-0.411531	5.55625	NA	NA	0.59914	1.6804e-07	0.783298	2.17649e-07	0.680683	2.75633e-08	NA	NA	0.859217	1.2998e-05	0.953115	1.57676e-05	0.951057	4.95632e-06	NA	NA
OGFOD2	5.4597e-07	4.46959e-05	5.00941	smultixcan	1.01425e-06	7.53829e-05	3.85736	Ovary	6.17316e-08	1.32286e-05	5.41371	NA	NA	NA	1	1	1	0	3	-0.525638	-5.23161	-0.0753841	-4.13243	0.411531	-5.55625	NA	NA	0.59914	1.6804e-07	0.783298	2.17649e-07	0.680683	2.75633e-08	NA	NA	0.859217	1.2998e-05	0.953115	1.57676e-05	0.95542	4.73836e-06	NA	NA
OGFOD2	5.4597e-07	4.46959e-05	5.00941	smultixcan	1.01425e-06	7.53829e-05	3.85736	Pancreas	6.17316e-08	1.77887e-05	5.41371	NA	NA	NA	1	1	1	0	3	-0.525638	-5.23161	-0.0753841	-4.13243	0.411531	-5.55625	NA	NA	0.59914	1.6804e-07	0.783298	2.17649e-07	0.680683	2.75633e-08	NA	NA	0.859217	1.2998e-05	0.953115	1.57676e-05	0.954117	5.38292e-06	NA	NA
OGFOD2	5.4597e-07	4.46959e-05	5.00941	smultixcan	1.01425e-06	7.53829e-05	3.85736	Prostate	6.17316e-08	1.33392e-05	5.41371	NA	NA	NA	1	1	1	0	3	-0.525638	-5.23161	-0.0753841	-4.13243	0.411531	-5.55625	NA	NA	0.59914	1.6804e-07	0.783298	2.17649e-07	0.680683	2.75633e-08	NA	NA	0.859217	1.2998e-05	0.953115	1.57676e-05	0.960363	4.79661e-06	NA	NA
OGFOD2	5.4597e-07	4.46959e-05	5.00941	smultixcan	1.01425e-06	7.53829e-05	3.85736	Skin_Not_Sun_Exposed_Suprapubic	6.17316e-08	1.60745e-05	5.41371	NA	NA	NA	1	1	1	0	3	-0.525638	-5.23161	-0.0753841	-4.13243	0.411531	-5.55625	NA	NA	0.59914	1.6804e-07	0.783298	2.17649e-07	0.680683	2.75633e-08	NA	NA	0.859217	1.2998e-05	0.953115	1.57676e-05	0.956172	4.7018e-06	NA	NA
OGFOD2	5.4597e-07	4.46959e-05	5.00941	smultixcan	1.01425e-06	7.53829e-05	3.85736	Small_Intestine_Terminal_Ileum	6.17316e-08	1.30918e-05	-5.41371	NA	NA	NA	1	1	1	0	3	-0.525638	-5.23161	-0.0753841	-4.13243	-0.411531	5.55625	NA	NA	0.59914	1.6804e-07	0.783298	2.17649e-07	0.680683	2.75633e-08	NA	NA	0.859217	1.2998e-05	0.953115	1.57676e-05	0.96083	4.93174e-06	NA	NA
OGFOD2	5.4597e-07	4.46959e-05	5.00941	smultixcan	1.01425e-06	7.53829e-05	3.85736	Spleen	6.17316e-08	1.46827e-05	-5.41371	NA	NA	NA	1	1	1	0	3	-0.525638	-5.23161	-0.0753841	-4.13243	-0.411531	5.55625	NA	NA	0.59914	1.6804e-07	0.783298	2.17649e-07	0.680683	2.75633e-08	NA	NA	0.859217	1.2998e-05	0.953115	1.57676e-05	0.960042	4.43151e-06	NA	NA
OGFOD2	5.4597e-07	4.46959e-05	5.00941	smultixcan	1.01425e-06	7.53829e-05	3.85736	Stomach	6.17316e-08	1.5974e-05	5.41371	NA	NA	NA	1	1	1	0	3	-0.525638	-5.23161	-0.0753841	-4.13243	0.411531	-5.55625	NA	NA	0.59914	1.6804e-07	0.783298	2.17649e-07	0.680683	2.75633e-08	NA	NA	0.859217	1.2998e-05	0.953115	1.57676e-05	0.960182	5.21884e-06	NA	NA
OGFOD2	5.4597e-07	4.46959e-05	5.00941	smultixcan	1.01425e-06	7.53829e-05	3.85736	Testis	6.17316e-08	1.61134e-05	-5.41371	NA	NA	NA	1	1	1	0	3	-0.525638	-5.23161	-0.0753841	-4.13243	0.173618	5.55625	NA	NA	0.59914	1.6804e-07	0.783298	2.17649e-07	0.862166	2.75633e-08	NA	NA	0.859217	1.2998e-05	0.953115	1.57676e-05	0.984929	5.27659e-06	NA	NA
OGFOD2	5.4597e-07	4.46959e-05	5.00941	smultixcan	1.01425e-06	7.53829e-05	3.85736	Thyroid	6.17316e-08	1.39873e-05	5.41371	NA	NA	NA	1	1	1	0	3	-0.525638	-5.23161	-0.0753841	-4.13243	0.411531	-5.55625	NA	NA	0.59914	1.6804e-07	0.783298	2.17649e-07	0.680683	2.75633e-08	NA	NA	0.859217	1.2998e-05	0.953115	1.57676e-05	0.955256	4.44496e-06	NA	NA
OGFOD2	5.4597e-07	4.46959e-05	5.00941	smultixcan	1.01425e-06	7.53829e-05	3.85736	Uterus	6.17316e-08	1.39363e-05	5.41371	NA	NA	NA	1	1	1	0	3	-0.525638	-5.23161	-0.0753841	-4.13243	0.411531	-5.55625	NA	NA	0.59914	1.6804e-07	0.783298	2.17649e-07	0.680683	2.75633e-08	NA	NA	0.859217	1.2998e-05	0.953115	1.57676e-05	0.95706	4.84748e-06	NA	NA
OGFOD2	5.4597e-07	4.46959e-05	5.00941	smultixcan	1.01425e-06	7.53829e-05	3.85736	Vagina	6.17316e-08	1.4038e-05	5.41371	NA	NA	NA	1	1	1	0	3	-0.525638	-5.23161	-0.0753841	-4.13243	0.411531	-5.55625	NA	NA	0.59914	1.6804e-07	0.783298	2.17649e-07	0.680683	2.75633e-08	NA	NA	0.859217	1.2998e-05	0.953115	1.57676e-05	0.96175	4.85115e-06	NA	NA
OGFOD2	5.4597e-07	4.46959e-05	5.00941	smultixcan	1.01425e-06	7.53829e-05	3.85736	smultixcan	6.17316e-08	1.19402e-05	-5.41371	NA	NA	NA	1	1	1	0	3	-0.525638	-5.23161	-0.0753841	-4.13243	-0.294501	5.55625	NA	NA	0.59914	1.6804e-07	0.783298	2.17649e-07	0.764503	2.75633e-08	NA	NA	0.859217	1.2998e-05	0.953115	1.57676e-05	0.962628	4.51124e-06	NA	NA
IDE	5.6284e-07	4.58636e-05	5.00355	Adipose_Visceral_Omentum	4.94178e-06	0.000591807	4.56724	Adipose_Subcutaneous	5.61892e-05	0.00380453	-4.02827	NA	NA	NA	1	1	1	0	3	-0.233079	-5.77256	0.853066	-4.52113	0.819384	4.53406	NA	NA	0.8157	7.8078e-09	0.393623	6.15109e-06	0.412568	5.78597e-06	NA	NA	0.919786	8.88812e-07	0.892341	0.000628715	0.892297	0.000473057	NA	NA
IDE	5.6284e-07	4.58636e-05	5.00355	Adipose_Visceral_Omentum	4.94178e-06	0.000591807	4.56724	Artery_Tibial	5.61892e-05	0.00364739	-4.02827	NA	NA	NA	1	1	1	0	3	-0.233079	-5.77256	0.853066	-4.52113	0.819384	4.53406	NA	NA	0.8157	7.8078e-09	0.393623	6.15109e-06	0.412568	5.78597e-06	NA	NA	0.919786	8.88812e-07	0.892341	0.000628715	0.896937	0.000447849	NA	NA
IDE	5.6284e-07	4.58636e-05	5.00355	Adipose_Visceral_Omentum	4.94178e-06	0.000591807	4.56724	smultixcan	5.61892e-05	0.00347613	-4.02827	NA	NA	NA	1	1	1	0	3	-0.233079	-5.77256	0.853066	-4.52113	0.819384	4.53406	NA	NA	0.8157	7.8078e-09	0.393623	6.15109e-06	0.412568	5.78597e-06	NA	NA	0.919786	8.88812e-07	0.892341	0.000628715	0.884005	0.000452046	NA	NA
IDE	5.6284e-07	4.58636e-05	5.00355	Artery_Aorta	1.41631e-06	0.000226676	4.8227	Adipose_Subcutaneous	5.61892e-05	0.00380453	-4.02827	NA	NA	NA	1	1	1	0	3	-0.233079	-5.77256	2.49746	-0.986654	0.819384	4.53406	NA	NA	0.8157	7.8078e-09	0.0125087	0.323812	0.412568	5.78597e-06	NA	NA	0.919786	8.88812e-07	0.347467	0.698357	0.892297	0.000473057	NA	NA
IDE	5.6284e-07	4.58636e-05	5.00355	Artery_Aorta	1.41631e-06	0.000226676	4.8227	Artery_Tibial	5.61892e-05	0.00364739	-4.02827	NA	NA	NA	1	1	1	0	3	-0.233079	-5.77256	2.49746	-0.986654	0.819384	4.53406	NA	NA	0.8157	7.8078e-09	0.0125087	0.323812	0.412568	5.78597e-06	NA	NA	0.919786	8.88812e-07	0.347467	0.698357	0.896937	0.000447849	NA	NA
IDE	5.6284e-07	4.58636e-05	5.00355	Artery_Aorta	1.41631e-06	0.000226676	4.8227	smultixcan	5.61892e-05	0.00347613	-4.02827	NA	NA	NA	1	1	1	0	3	-0.233079	-5.77256	2.49746	-0.986654	0.819384	4.53406	NA	NA	0.8157	7.8078e-09	0.0125087	0.323812	0.412568	5.78597e-06	NA	NA	0.919786	8.88812e-07	0.347467	0.698357	0.884005	0.000452046	NA	NA
IDE	5.6284e-07	4.58636e-05	5.00355	Brain_Cerebellar_Hemisphere	5.4636e-06	0.000748909	4.54615	Adipose_Subcutaneous	5.61892e-05	0.00380453	-4.02827	NA	NA	NA	1	1	1	0	3	-0.233079	-5.77256	0.847341	-4.50095	0.819384	4.53406	NA	NA	0.8157	7.8078e-09	0.396805	6.76492e-06	0.412568	5.78597e-06	NA	NA	0.919786	8.88812e-07	0.898956	0.000705587	0.892297	0.000473057	NA	NA
IDE	5.6284e-07	4.58636e-05	5.00355	Brain_Cerebellar_Hemisphere	5.4636e-06	0.000748909	4.54615	Artery_Tibial	5.61892e-05	0.00364739	-4.02827	NA	NA	NA	1	1	1	0	3	-0.233079	-5.77256	0.847341	-4.50095	0.819384	4.53406	NA	NA	0.8157	7.8078e-09	0.396805	6.76492e-06	0.412568	5.78597e-06	NA	NA	0.919786	8.88812e-07	0.898956	0.000705587	0.896937	0.000447849	NA	NA
IDE	5.6284e-07	4.58636e-05	5.00355	Brain_Cerebellar_Hemisphere	5.4636e-06	0.000748909	4.54615	smultixcan	5.61892e-05	0.00347613	-4.02827	NA	NA	NA	1	1	1	0	3	-0.233079	-5.77256	0.847341	-4.50095	0.819384	4.53406	NA	NA	0.8157	7.8078e-09	0.396805	6.76492e-06	0.412568	5.78597e-06	NA	NA	0.919786	8.88812e-07	0.898956	0.000705587	0.884005	0.000452046	NA	NA
IDE	5.6284e-07	4.58636e-05	5.00355	Brain_Spinal_cord_cervical_c-1	4.40956e-06	0.000492362	4.59108	Adipose_Subcutaneous	5.61892e-05	0.00380453	-4.02827	NA	NA	NA	1	1	1	0	3	-0.233079	-5.77256	0.852584	-4.54668	0.819384	4.53406	NA	NA	0.8157	7.8078e-09	0.39389	5.44994e-06	0.412568	5.78597e-06	NA	NA	0.919786	8.88812e-07	0.892972	0.000544796	0.892297	0.000473057	NA	NA
IDE	5.6284e-07	4.58636e-05	5.00355	Brain_Spinal_cord_cervical_c-1	4.40956e-06	0.000492362	4.59108	Artery_Tibial	5.61892e-05	0.00364739	-4.02827	NA	NA	NA	1	1	1	0	3	-0.233079	-5.77256	0.852584	-4.54668	0.819384	4.53406	NA	NA	0.8157	7.8078e-09	0.39389	5.44994e-06	0.412568	5.78597e-06	NA	NA	0.919786	8.88812e-07	0.892972	0.000544796	0.896937	0.000447849	NA	NA
IDE	5.6284e-07	4.58636e-05	5.00355	Brain_Spinal_cord_cervical_c-1	4.40956e-06	0.000492362	4.59108	smultixcan	5.61892e-05	0.00347613	-4.02827	NA	NA	NA	1	1	1	0	3	-0.233079	-5.77256	0.852584	-4.54668	0.819384	4.53406	NA	NA	0.8157	7.8078e-09	0.39389	5.44994e-06	0.412568	5.78597e-06	NA	NA	0.919786	8.88812e-07	0.892972	0.000544796	0.884005	0.000452046	NA	NA
IDE	5.6284e-07	4.58636e-05	5.00355	Cells_Cultured_fibroblasts	8.47168e-08	1.76542e-05	5.35678	Adipose_Subcutaneous	5.61892e-05	0.00380453	-4.02827	NA	NA	NA	1	1	1	0	3	-0.233079	-5.77256	0.383631	-5.50308	0.819384	4.53406	NA	NA	0.8157	7.8078e-09	0.701252	3.73219e-08	0.412568	5.78597e-06	NA	NA	0.919786	8.88812e-07	0.973165	7.17805e-06	0.892297	0.000473057	NA	NA
IDE	5.6284e-07	4.58636e-05	5.00355	Cells_Cultured_fibroblasts	8.47168e-08	1.76542e-05	5.35678	Artery_Tibial	5.61892e-05	0.00364739	-4.02827	NA	NA	NA	1	1	1	0	3	-0.233079	-5.77256	0.383631	-5.50308	0.819384	4.53406	NA	NA	0.8157	7.8078e-09	0.701252	3.73219e-08	0.412568	5.78597e-06	NA	NA	0.919786	8.88812e-07	0.973165	7.17805e-06	0.896937	0.000447849	NA	NA
IDE	5.6284e-07	4.58636e-05	5.00355	Cells_Cultured_fibroblasts	8.47168e-08	1.76542e-05	5.35678	smultixcan	5.61892e-05	0.00347613	-4.02827	NA	NA	NA	1	1	1	0	3	-0.233079	-5.77256	0.383631	-5.50308	0.819384	4.53406	NA	NA	0.8157	7.8078e-09	0.701252	3.73219e-08	0.412568	5.78597e-06	NA	NA	0.919786	8.88812e-07	0.973165	7.17805e-06	0.884005	0.000452046	NA	NA
IDE	5.6284e-07	4.58636e-05	5.00355	Cells_EBV-transformed_lymphocytes	1.52473e-06	0.000210826	4.80797	Adipose_Subcutaneous	5.61892e-05	0.00380453	-4.02827	NA	NA	NA	1	1	1	0	3	-0.233079	-5.77256	0.889237	-4.7629	0.819384	4.53406	NA	NA	0.8157	7.8078e-09	0.373876	1.9083e-06	0.412568	5.78597e-06	NA	NA	0.919786	8.88812e-07	0.874459	0.000207468	0.892297	0.000473057	NA	NA
IDE	5.6284e-07	4.58636e-05	5.00355	Cells_EBV-transformed_lymphocytes	1.52473e-06	0.000210826	4.80797	Artery_Tibial	5.61892e-05	0.00364739	-4.02827	NA	NA	NA	1	1	1	0	3	-0.233079	-5.77256	0.889237	-4.7629	0.819384	4.53406	NA	NA	0.8157	7.8078e-09	0.373876	1.9083e-06	0.412568	5.78597e-06	NA	NA	0.919786	8.88812e-07	0.874459	0.000207468	0.896937	0.000447849	NA	NA
IDE	5.6284e-07	4.58636e-05	5.00355	Cells_EBV-transformed_lymphocytes	1.52473e-06	0.000210826	4.80797	smultixcan	5.61892e-05	0.00347613	-4.02827	NA	NA	NA	1	1	1	0	3	-0.233079	-5.77256	0.889237	-4.7629	0.819384	4.53406	NA	NA	0.8157	7.8078e-09	0.373876	1.9083e-06	0.412568	5.78597e-06	NA	NA	0.919786	8.88812e-07	0.874459	0.000207468	0.884005	0.000452046	NA	NA
IDE	5.6284e-07	4.58636e-05	5.00355	Colon_Sigmoid	1.41631e-06	0.00020674	4.8227	Adipose_Subcutaneous	5.61892e-05	0.00380453	-4.02827	NA	NA	NA	1	1	1	0	3	-0.233079	-5.77256	0.876537	-4.7836	0.819384	4.53406	NA	NA	0.8157	7.8078e-09	0.380738	1.72186e-06	0.412568	5.78597e-06	NA	NA	0.919786	8.88812e-07	0.899521	0.000218413	0.892297	0.000473057	NA	NA
IDE	5.6284e-07	4.58636e-05	5.00355	Colon_Sigmoid	1.41631e-06	0.00020674	4.8227	Artery_Tibial	5.61892e-05	0.00364739	-4.02827	NA	NA	NA	1	1	1	0	3	-0.233079	-5.77256	0.876537	-4.7836	0.819384	4.53406	NA	NA	0.8157	7.8078e-09	0.380738	1.72186e-06	0.412568	5.78597e-06	NA	NA	0.919786	8.88812e-07	0.899521	0.000218413	0.896937	0.000447849	NA	NA
IDE	5.6284e-07	4.58636e-05	5.00355	Colon_Sigmoid	1.41631e-06	0.00020674	4.8227	smultixcan	5.61892e-05	0.00347613	-4.02827	NA	NA	NA	1	1	1	0	3	-0.233079	-5.77256	0.876537	-4.7836	0.819384	4.53406	NA	NA	0.8157	7.8078e-09	0.380738	1.72186e-06	0.412568	5.78597e-06	NA	NA	0.919786	8.88812e-07	0.899521	0.000218413	0.884005	0.000452046	NA	NA
IDE	5.6284e-07	4.58636e-05	5.00355	Colon_Transverse	3.05365e-05	0.00227115	-4.16943	Adipose_Subcutaneous	5.61892e-05	0.00380453	-4.02827	NA	NA	NA	1	1	1	0	3	-0.233079	-5.77256	1.15275	4.83655	0.819384	4.53406	NA	NA	0.8157	7.8078e-09	0.249014	1.32113e-06	0.412568	5.78597e-06	NA	NA	0.919786	8.88812e-07	0.82176	0.000159907	0.892297	0.000473057	NA	NA
IDE	5.6284e-07	4.58636e-05	5.00355	Colon_Transverse	3.05365e-05	0.00227115	-4.16943	Artery_Tibial	5.61892e-05	0.00364739	-4.02827	NA	NA	NA	1	1	1	0	3	-0.233079	-5.77256	1.15275	4.83655	0.819384	4.53406	NA	NA	0.8157	7.8078e-09	0.249014	1.32113e-06	0.412568	5.78597e-06	NA	NA	0.919786	8.88812e-07	0.82176	0.000159907	0.896937	0.000447849	NA	NA
IDE	5.6284e-07	4.58636e-05	5.00355	Colon_Transverse	3.05365e-05	0.00227115	-4.16943	smultixcan	5.61892e-05	0.00347613	-4.02827	NA	NA	NA	1	1	1	0	3	-0.233079	-5.77256	1.15275	4.83655	0.819384	4.53406	NA	NA	0.8157	7.8078e-09	0.249014	1.32113e-06	0.412568	5.78597e-06	NA	NA	0.919786	8.88812e-07	0.82176	0.000159907	0.884005	0.000452046	NA	NA
IDE	5.6284e-07	4.58636e-05	5.00355	Esophagus_Mucosa	2.20725e-05	0.00179649	4.24282	Adipose_Subcutaneous	5.61892e-05	0.00380453	-4.02827	NA	NA	NA	1	1	1	0	3	-0.233079	-5.77256	0.81582	-4.19074	0.819384	4.53406	NA	NA	0.8157	7.8078e-09	0.414603	2.78045e-05	0.412568	5.78597e-06	NA	NA	0.919786	8.88812e-07	0.907995	0.00197723	0.892297	0.000473057	NA	NA
IDE	5.6284e-07	4.58636e-05	5.00355	Esophagus_Mucosa	2.20725e-05	0.00179649	4.24282	Artery_Tibial	5.61892e-05	0.00364739	-4.02827	NA	NA	NA	1	1	1	0	3	-0.233079	-5.77256	0.81582	-4.19074	0.819384	4.53406	NA	NA	0.8157	7.8078e-09	0.414603	2.78045e-05	0.412568	5.78597e-06	NA	NA	0.919786	8.88812e-07	0.907995	0.00197723	0.896937	0.000447849	NA	NA
IDE	5.6284e-07	4.58636e-05	5.00355	Esophagus_Mucosa	2.20725e-05	0.00179649	4.24282	smultixcan	5.61892e-05	0.00347613	-4.02827	NA	NA	NA	1	1	1	0	3	-0.233079	-5.77256	0.81582	-4.19074	0.819384	4.53406	NA	NA	0.8157	7.8078e-09	0.414603	2.78045e-05	0.412568	5.78597e-06	NA	NA	0.919786	8.88812e-07	0.907995	0.00197723	0.884005	0.000452046	NA	NA
IDE	5.6284e-07	4.58636e-05	5.00355	Heart_Atrial_Appendage	6.879e-06	0.000702232	4.4974	Adipose_Subcutaneous	5.61892e-05	0.00380453	-4.02827	NA	NA	NA	1	1	1	0	3	-0.233079	-5.77256	0.845823	-4.44969	0.819384	4.53406	NA	NA	0.8157	7.8078e-09	0.397652	8.59941e-06	0.412568	5.78597e-06	NA	NA	0.919786	8.88812e-07	0.911496	0.000772163	0.892297	0.000473057	NA	NA
IDE	5.6284e-07	4.58636e-05	5.00355	Heart_Atrial_Appendage	6.879e-06	0.000702232	4.4974	Artery_Tibial	5.61892e-05	0.00364739	-4.02827	NA	NA	NA	1	1	1	0	3	-0.233079	-5.77256	0.845823	-4.44969	0.819384	4.53406	NA	NA	0.8157	7.8078e-09	0.397652	8.59941e-06	0.412568	5.78597e-06	NA	NA	0.919786	8.88812e-07	0.911496	0.000772163	0.896937	0.000447849	NA	NA
IDE	5.6284e-07	4.58636e-05	5.00355	Heart_Atrial_Appendage	6.879e-06	0.000702232	4.4974	smultixcan	5.61892e-05	0.00347613	-4.02827	NA	NA	NA	1	1	1	0	3	-0.233079	-5.77256	0.845823	-4.44969	0.819384	4.53406	NA	NA	0.8157	7.8078e-09	0.397652	8.59941e-06	0.412568	5.78597e-06	NA	NA	0.919786	8.88812e-07	0.911496	0.000772163	0.884005	0.000452046	NA	NA
IDE	5.6284e-07	4.58636e-05	5.00355	Lung	6.4014e-06	0.000643945	4.51268	Adipose_Subcutaneous	5.61892e-05	0.00380453	-4.02827	NA	NA	NA	1	1	1	0	3	-0.233079	-5.77256	0.850748	-4.464	0.819384	4.53406	NA	NA	0.8157	7.8078e-09	0.39491	8.04448e-06	0.412568	5.78597e-06	NA	NA	0.919786	8.88812e-07	0.886592	0.000665197	0.892297	0.000473057	NA	NA
IDE	5.6284e-07	4.58636e-05	5.00355	Lung	6.4014e-06	0.000643945	4.51268	Artery_Tibial	5.61892e-05	0.00364739	-4.02827	NA	NA	NA	1	1	1	0	3	-0.233079	-5.77256	0.850748	-4.464	0.819384	4.53406	NA	NA	0.8157	7.8078e-09	0.39491	8.04448e-06	0.412568	5.78597e-06	NA	NA	0.919786	8.88812e-07	0.886592	0.000665197	0.896937	0.000447849	NA	NA
IDE	5.6284e-07	4.58636e-05	5.00355	Lung	6.4014e-06	0.000643945	4.51268	smultixcan	5.61892e-05	0.00347613	-4.02827	NA	NA	NA	1	1	1	0	3	-0.233079	-5.77256	0.850748	-4.464	0.819384	4.53406	NA	NA	0.8157	7.8078e-09	0.39491	8.04448e-06	0.412568	5.78597e-06	NA	NA	0.919786	8.88812e-07	0.886592	0.000665197	0.884005	0.000452046	NA	NA
IDE	5.6284e-07	4.58636e-05	5.00355	Ovary	1.41631e-06	0.000193168	4.8227	Adipose_Subcutaneous	5.61892e-05	0.00380453	-4.02827	NA	NA	NA	1	1	1	0	3	-0.233079	-5.77256	0.876537	-4.7836	0.819384	4.53406	NA	NA	0.8157	7.8078e-09	0.380738	1.72186e-06	0.412568	5.78597e-06	NA	NA	0.919786	8.88812e-07	0.875914	0.000203023	0.892297	0.000473057	NA	NA
IDE	5.6284e-07	4.58636e-05	5.00355	Ovary	1.41631e-06	0.000193168	4.8227	Artery_Tibial	5.61892e-05	0.00364739	-4.02827	NA	NA	NA	1	1	1	0	3	-0.233079	-5.77256	0.876537	-4.7836	0.819384	4.53406	NA	NA	0.8157	7.8078e-09	0.380738	1.72186e-06	0.412568	5.78597e-06	NA	NA	0.919786	8.88812e-07	0.875914	0.000203023	0.896937	0.000447849	NA	NA
IDE	5.6284e-07	4.58636e-05	5.00355	Ovary	1.41631e-06	0.000193168	4.8227	smultixcan	5.61892e-05	0.00347613	-4.02827	NA	NA	NA	1	1	1	0	3	-0.233079	-5.77256	0.876537	-4.7836	0.819384	4.53406	NA	NA	0.8157	7.8078e-09	0.380738	1.72186e-06	0.412568	5.78597e-06	NA	NA	0.919786	8.88812e-07	0.875914	0.000203023	0.884005	0.000452046	NA	NA
IDE	5.6284e-07	4.58636e-05	5.00355	Vagina	1.09232e-06	0.000168541	4.87423	Adipose_Subcutaneous	5.61892e-05	0.00380453	-4.02827	NA	NA	NA	1	1	1	0	3	-0.233079	-5.77256	0.912704	-4.8258	0.819384	4.53406	NA	NA	0.8157	7.8078e-09	0.361398	1.39442e-06	0.412568	5.78597e-06	NA	NA	0.919786	8.88812e-07	0.883129	0.000196704	0.892297	0.000473057	NA	NA
IDE	5.6284e-07	4.58636e-05	5.00355	Vagina	1.09232e-06	0.000168541	4.87423	Artery_Tibial	5.61892e-05	0.00364739	-4.02827	NA	NA	NA	1	1	1	0	3	-0.233079	-5.77256	0.912704	-4.8258	0.819384	4.53406	NA	NA	0.8157	7.8078e-09	0.361398	1.39442e-06	0.412568	5.78597e-06	NA	NA	0.919786	8.88812e-07	0.883129	0.000196704	0.896937	0.000447849	NA	NA
IDE	5.6284e-07	4.58636e-05	5.00355	Vagina	1.09232e-06	0.000168541	4.87423	smultixcan	5.61892e-05	0.00347613	-4.02827	NA	NA	NA	1	1	1	0	3	-0.233079	-5.77256	0.912704	-4.8258	0.819384	4.53406	NA	NA	0.8157	7.8078e-09	0.361398	1.39442e-06	0.412568	5.78597e-06	NA	NA	0.919786	8.88812e-07	0.883129	0.000196704	0.884005	0.000452046	NA	NA
IDE	5.6284e-07	4.58636e-05	5.00355	smultixcan	4.72605e-07	4.02633e-05	1.00694	Adipose_Subcutaneous	5.61892e-05	0.00380453	-4.02827	NA	NA	NA	1	1	1	0	3	-0.233079	-5.77256	0.375223	-0.976917	0.819384	4.53406	NA	NA	0.8157	7.8078e-09	0.248233	9.03886e-13	0.412568	5.78597e-06	NA	NA	0.919786	8.88812e-07	0.727619	1.97101e-10	0.892297	0.000473057	NA	NA
IDE	5.6284e-07	4.58636e-05	5.00355	smultixcan	4.72605e-07	4.02633e-05	1.00694	Artery_Tibial	5.61892e-05	0.00364739	-4.02827	NA	NA	NA	1	1	1	0	3	-0.233079	-5.77256	0.375223	-0.976917	0.819384	4.53406	NA	NA	0.8157	7.8078e-09	0.248233	9.03886e-13	0.412568	5.78597e-06	NA	NA	0.919786	8.88812e-07	0.727619	1.97101e-10	0.896937	0.000447849	NA	NA
IDE	5.6284e-07	4.58636e-05	5.00355	smultixcan	4.72605e-07	4.02633e-05	1.00694	smultixcan	5.61892e-05	0.00347613	-4.02827	NA	NA	NA	1	1	1	0	3	-0.233079	-5.77256	0.375223	-0.976917	0.819384	4.53406	NA	NA	0.8157	7.8078e-09	0.248233	9.03886e-13	0.412568	5.78597e-06	NA	NA	0.919786	8.88812e-07	0.727619	1.97101e-10	0.884005	0.000452046	NA	NA
RGMB	7.5087e-07	6.0073e-05	4.94772	Artery_Aorta	2.0544e-07	5.0103e-05	-5.19435	Cells_Cultured_fibroblasts	2.19356e-07	3.90305e-05	-5.18214	NA	NA	NA	1	1	1	0	3	1.40534	4.59583	-1.41839	4.28692	-2.06042	4.76536	NA	NA	0.15992	4.3104e-06	0.156078	1.8117e-05	0.0393586	1.88517e-06	NA	NA	0.662457	0.00021086	0.753052	0.00153245	0.541287	0.000179709	NA	NA
RGMB	7.5087e-07	6.0073e-05	4.94772	Artery_Aorta	2.0544e-07	5.0103e-05	-5.19435	smultixcan	2.19356e-07	3.52542e-05	-5.18214	NA	NA	NA	1	1	1	0	3	1.40534	4.59583	-1.41839	4.28692	-2.06042	4.76536	NA	NA	0.15992	4.3104e-06	0.156078	1.8117e-05	0.0393586	1.88517e-06	NA	NA	0.662457	0.00021086	0.753052	0.00153245	0.52003	0.000172659	NA	NA
RGMB	7.5087e-07	6.0073e-05	4.94772	Brain_Anterior_cingulate_cortex_BA24	3.84692e-07	7.20817e-05	5.07638	Cells_Cultured_fibroblasts	2.19356e-07	3.90305e-05	-5.18214	NA	NA	NA	1	1	1	0	3	1.40534	4.59583	1.14368	-4.97499	-2.06042	4.76536	NA	NA	0.15992	4.3104e-06	0.252757	6.52514e-07	0.0393586	1.88517e-06	NA	NA	0.662457	0.00021086	0.831285	9.0274e-05	0.541287	0.000179709	NA	NA
RGMB	7.5087e-07	6.0073e-05	4.94772	Brain_Anterior_cingulate_cortex_BA24	3.84692e-07	7.20817e-05	5.07638	smultixcan	2.19356e-07	3.52542e-05	-5.18214	NA	NA	NA	1	1	1	0	3	1.40534	4.59583	1.14368	-4.97499	-2.06042	4.76536	NA	NA	0.15992	4.3104e-06	0.252757	6.52514e-07	0.0393586	1.88517e-06	NA	NA	0.662457	0.00021086	0.831285	9.0274e-05	0.52003	0.000172659	NA	NA
RGMB	7.5087e-07	6.0073e-05	4.94772	Brain_Caudate_basal_ganglia	5.80369e-06	0.000693685	4.53342	Cells_Cultured_fibroblasts	2.19356e-07	3.90305e-05	-5.18214	NA	NA	NA	1	1	1	0	3	1.40534	4.59583	1.81287	-4.1714	-2.06042	4.76536	NA	NA	0.15992	4.3104e-06	0.0698526	3.02735e-05	0.0393586	1.88517e-06	NA	NA	0.662457	0.00021086	0.652368	0.0023747	0.541287	0.000179709	NA	NA
RGMB	7.5087e-07	6.0073e-05	4.94772	Brain_Caudate_basal_ganglia	5.80369e-06	0.000693685	4.53342	smultixcan	2.19356e-07	3.52542e-05	-5.18214	NA	NA	NA	1	1	1	0	3	1.40534	4.59583	1.81287	-4.1714	-2.06042	4.76536	NA	NA	0.15992	4.3104e-06	0.0698526	3.02735e-05	0.0393586	1.88517e-06	NA	NA	0.662457	0.00021086	0.652368	0.0023747	0.52003	0.000172659	NA	NA
RGMB	7.5087e-07	6.0073e-05	4.94772	Brain_Cerebellar_Hemisphere	9.09322e-08	2.15009e-05	5.34397	Cells_Cultured_fibroblasts	2.19356e-07	3.90305e-05	-5.18214	NA	NA	NA	1	1	1	0	3	1.40534	4.59583	1.72414	-5.05738	-2.06042	4.76536	NA	NA	0.15992	4.3104e-06	0.0846826	4.25046e-07	0.0393586	1.88517e-06	NA	NA	0.662457	0.00021086	0.696665	7.15656e-05	0.541287	0.000179709	NA	NA
RGMB	7.5087e-07	6.0073e-05	4.94772	Brain_Cerebellar_Hemisphere	9.09322e-08	2.15009e-05	5.34397	smultixcan	2.19356e-07	3.52542e-05	-5.18214	NA	NA	NA	1	1	1	0	3	1.40534	4.59583	1.72414	-5.05738	-2.06042	4.76536	NA	NA	0.15992	4.3104e-06	0.0846826	4.25046e-07	0.0393586	1.88517e-06	NA	NA	0.662457	0.00021086	0.696665	7.15656e-05	0.52003	0.000172659	NA	NA
RGMB	7.5087e-07	6.0073e-05	4.94772	Brain_Cerebellum	5.06925e-06	0.000685593	4.5619	Cells_Cultured_fibroblasts	2.19356e-07	3.90305e-05	-5.18214	NA	NA	NA	1	1	1	0	3	1.40534	4.59583	1.77443	-4.21491	-2.06042	4.76536	NA	NA	0.15992	4.3104e-06	0.0759924	2.49879e-05	0.0393586	1.88517e-06	NA	NA	0.662457	0.00021086	0.676266	0.00191583	0.541287	0.000179709	NA	NA
RGMB	7.5087e-07	6.0073e-05	4.94772	Brain_Cerebellum	5.06925e-06	0.000685593	4.5619	smultixcan	2.19356e-07	3.52542e-05	-5.18214	NA	NA	NA	1	1	1	0	3	1.40534	4.59583	1.77443	-4.21491	-2.06042	4.76536	NA	NA	0.15992	4.3104e-06	0.0759924	2.49879e-05	0.0393586	1.88517e-06	NA	NA	0.662457	0.00021086	0.676266	0.00191583	0.52003	0.000172659	NA	NA
RGMB	7.5087e-07	6.0073e-05	4.94772	Brain_Cortex	2.32629e-08	5.81213e-06	5.5858	Cells_Cultured_fibroblasts	2.19356e-07	3.90305e-05	-5.18214	NA	NA	NA	1	1	1	0	3	1.40534	4.59583	1.4993	-5.282	-2.06042	4.76536	NA	NA	0.15992	4.3104e-06	0.133796	1.27778e-07	0.0393586	1.88517e-06	NA	NA	0.662457	0.00021086	0.75099	2.31614e-05	0.541287	0.000179709	NA	NA
RGMB	7.5087e-07	6.0073e-05	4.94772	Brain_Cortex	2.32629e-08	5.81213e-06	5.5858	smultixcan	2.19356e-07	3.52542e-05	-5.18214	NA	NA	NA	1	1	1	0	3	1.40534	4.59583	1.4993	-5.282	-2.06042	4.76536	NA	NA	0.15992	4.3104e-06	0.133796	1.27778e-07	0.0393586	1.88517e-06	NA	NA	0.662457	0.00021086	0.75099	2.31614e-05	0.52003	0.000172659	NA	NA
RGMB	7.5087e-07	6.0073e-05	4.94772	Brain_Hippocampus	2.0544e-07	4.76305e-05	5.19435	Cells_Cultured_fibroblasts	2.19356e-07	3.90305e-05	-5.18214	NA	NA	NA	1	1	1	0	3	1.40534	4.59583	2.40416	-4.76232	-2.06042	4.76536	NA	NA	0.15992	4.3104e-06	0.0162095	1.9138e-06	0.0393586	1.88517e-06	NA	NA	0.662457	0.00021086	0.439509	0.000246235	0.541287	0.000179709	NA	NA
RGMB	7.5087e-07	6.0073e-05	4.94772	Brain_Hippocampus	2.0544e-07	4.76305e-05	5.19435	smultixcan	2.19356e-07	3.52542e-05	-5.18214	NA	NA	NA	1	1	1	0	3	1.40534	4.59583	2.40416	-4.76232	-2.06042	4.76536	NA	NA	0.15992	4.3104e-06	0.0162095	1.9138e-06	0.0393586	1.88517e-06	NA	NA	0.662457	0.00021086	0.439509	0.000246235	0.52003	0.000172659	NA	NA
RGMB	7.5087e-07	6.0073e-05	4.94772	Brain_Hypothalamus	2.85187e-08	8.35137e-06	5.5503	Cells_Cultured_fibroblasts	2.19356e-07	3.90305e-05	-5.18214	NA	NA	NA	1	1	1	0	3	1.40534	4.59583	1.60569	-5.31701	-2.06042	4.76536	NA	NA	0.15992	4.3104e-06	0.108342	1.05488e-07	0.0393586	1.88517e-06	NA	NA	0.662457	0.00021086	0.725876	2.23526e-05	0.541287	0.000179709	NA	NA
RGMB	7.5087e-07	6.0073e-05	4.94772	Brain_Hypothalamus	2.85187e-08	8.35137e-06	5.5503	smultixcan	2.19356e-07	3.52542e-05	-5.18214	NA	NA	NA	1	1	1	0	3	1.40534	4.59583	1.60569	-5.31701	-2.06042	4.76536	NA	NA	0.15992	4.3104e-06	0.108342	1.05488e-07	0.0393586	1.88517e-06	NA	NA	0.662457	0.00021086	0.725876	2.23526e-05	0.52003	0.000172659	NA	NA
RGMB	7.5087e-07	6.0073e-05	4.94772	Brain_Spinal_cord_cervical_c-1	2.0544e-07	4.05434e-05	5.19435	Cells_Cultured_fibroblasts	2.19356e-07	3.90305e-05	-5.18214	NA	NA	NA	1	1	1	0	3	1.40534	4.59583	2.42084	-4.66711	-2.06042	4.76536	NA	NA	0.15992	4.3104e-06	0.0154849	3.05467e-06	0.0393586	1.88517e-06	NA	NA	0.662457	0.00021086	0.390343	0.000369111	0.541287	0.000179709	NA	NA
RGMB	7.5087e-07	6.0073e-05	4.94772	Brain_Spinal_cord_cervical_c-1	2.0544e-07	4.05434e-05	5.19435	smultixcan	2.19356e-07	3.52542e-05	-5.18214	NA	NA	NA	1	1	1	0	3	1.40534	4.59583	2.42084	-4.66711	-2.06042	4.76536	NA	NA	0.15992	4.3104e-06	0.0154849	3.05467e-06	0.0393586	1.88517e-06	NA	NA	0.662457	0.00021086	0.390343	0.000369111	0.52003	0.000172659	NA	NA
RGMB	7.5087e-07	6.0073e-05	4.94772	Lung	1.2175e-06	0.00015455	4.85277	Cells_Cultured_fibroblasts	2.19356e-07	3.90305e-05	-5.18214	NA	NA	NA	1	1	1	0	3	1.40534	4.59583	0.568585	-4.92674	-2.06042	4.76536	NA	NA	0.15992	4.3104e-06	0.569638	8.36114e-07	0.0393586	1.88517e-06	NA	NA	0.662457	0.00021086	0.933347	9.93075e-05	0.541287	0.000179709	NA	NA
RGMB	7.5087e-07	6.0073e-05	4.94772	Lung	1.2175e-06	0.00015455	4.85277	smultixcan	2.19356e-07	3.52542e-05	-5.18214	NA	NA	NA	1	1	1	0	3	1.40534	4.59583	0.568585	-4.92674	-2.06042	4.76536	NA	NA	0.15992	4.3104e-06	0.569638	8.36114e-07	0.0393586	1.88517e-06	NA	NA	0.662457	0.00021086	0.933347	9.93075e-05	0.52003	0.000172659	NA	NA
RGMB	7.5087e-07	6.0073e-05	4.94772	Muscle_Skeletal	1.69802e-07	3.10513e-05	-5.22968	Cells_Cultured_fibroblasts	2.19356e-07	3.90305e-05	-5.18214	NA	NA	NA	1	1	1	0	3	1.40534	4.59583	-2.60352	4.57512	-2.06042	4.76536	NA	NA	0.15992	4.3104e-06	0.00922707	4.75958e-06	0.0393586	1.88517e-06	NA	NA	0.662457	0.00021086	0.364763	0.000429607	0.541287	0.000179709	NA	NA
RGMB	7.5087e-07	6.0073e-05	4.94772	Muscle_Skeletal	1.69802e-07	3.10513e-05	-5.22968	smultixcan	2.19356e-07	3.52542e-05	-5.18214	NA	NA	NA	1	1	1	0	3	1.40534	4.59583	-2.60352	4.57512	-2.06042	4.76536	NA	NA	0.15992	4.3104e-06	0.00922707	4.75958e-06	0.0393586	1.88517e-06	NA	NA	0.662457	0.00021086	0.364763	0.000429607	0.52003	0.000172659	NA	NA
RGMB	7.5087e-07	6.0073e-05	4.94772	Uterus	1.2175e-06	0.000159462	4.85277	Cells_Cultured_fibroblasts	2.19356e-07	3.90305e-05	-5.18214	NA	NA	NA	1	1	1	0	3	1.40534	4.59583	0.568585	-4.92674	-2.06042	4.76536	NA	NA	0.15992	4.3104e-06	0.569638	8.36114e-07	0.0393586	1.88517e-06	NA	NA	0.662457	0.00021086	0.936034	0.000109767	0.541287	0.000179709	NA	NA
RGMB	7.5087e-07	6.0073e-05	4.94772	Uterus	1.2175e-06	0.000159462	4.85277	smultixcan	2.19356e-07	3.52542e-05	-5.18214	NA	NA	NA	1	1	1	0	3	1.40534	4.59583	0.568585	-4.92674	-2.06042	4.76536	NA	NA	0.15992	4.3104e-06	0.569638	8.36114e-07	0.0393586	1.88517e-06	NA	NA	0.662457	0.00021086	0.936034	0.000109767	0.52003	0.000172659	NA	NA
RGMB	7.5087e-07	6.0073e-05	4.94772	smultixcan	1.32631e-05	0.000616103	2.27404	Cells_Cultured_fibroblasts	2.19356e-07	3.90305e-05	-5.18214	NA	NA	NA	1	1	1	0	3	1.40534	4.59583	0.471305	-2.29443	-2.06042	4.76536	NA	NA	0.15992	4.3104e-06	0.0337511	8.2912e-05	0.0393586	1.88517e-06	NA	NA	0.662457	0.00021086	0.394902	0.00235108	0.541287	0.000179709	NA	NA
RGMB	7.5087e-07	6.0073e-05	4.94772	smultixcan	1.32631e-05	0.000616103	2.27404	smultixcan	2.19356e-07	3.52542e-05	-5.18214	NA	NA	NA	1	1	1	0	3	1.40534	4.59583	0.471305	-2.29443	-2.06042	4.76536	NA	NA	0.15992	4.3104e-06	0.0337511	8.2912e-05	0.0393586	1.88517e-06	NA	NA	0.662457	0.00021086	0.394902	0.00235108	0.52003	0.000172659	NA	NA
COG6	8.7457e-07	6.93392e-05	-4.91795	Brain_Putamen_basal_ganglia	6.99111e-05	0.00438787	-3.97659	Adipose_Visceral_Omentum	0.000114324	0.00643426	3.85799	NA	NA	NA	1	1	1	0	3	2.28911	6.4022	0.339548	4.29477	-1.20432	-4.44565	NA	NA	0.022073	1.5315e-10	0.734197	1.74873e-05	0.228466	8.76257e-06	NA	NA	0.35987	2.91791e-08	0.961857	0.00140705	0.805222	0.000648273	NA	NA
COG6	8.7457e-07	6.93392e-05	-4.91795	Brain_Putamen_basal_ganglia	6.99111e-05	0.00438787	-3.97659	Artery_Aorta	5.18036e-05	0.00323328	4.04734	NA	NA	NA	1	1	1	0	3	2.28911	6.4022	0.339548	4.29477	-1.44426	-4.71629	NA	NA	0.022073	1.5315e-10	0.734197	1.74873e-05	0.148667	2.40189e-06	NA	NA	0.35987	2.91791e-08	0.961857	0.00140705	0.740588	0.000209427	NA	NA
COG6	8.7457e-07	6.93392e-05	-4.91795	Brain_Putamen_basal_ganglia	6.99111e-05	0.00438787	-3.97659	Artery_Coronary	0.000114324	0.00645638	3.85799	NA	NA	NA	1	1	1	0	3	2.28911	6.4022	0.339548	4.29477	-1.20432	-4.44565	NA	NA	0.022073	1.5315e-10	0.734197	1.74873e-05	0.228466	8.76257e-06	NA	NA	0.35987	2.91791e-08	0.961857	0.00140705	0.79896	0.00068187	NA	NA
COG6	8.7457e-07	6.93392e-05	-4.91795	Brain_Putamen_basal_ganglia	6.99111e-05	0.00438787	-3.97659	Brain_Anterior_cingulate_cortex_BA24	0.000114324	0.00720404	3.85799	NA	NA	NA	1	1	1	0	3	2.28911	6.4022	0.339548	4.29477	-1.20432	-4.44565	NA	NA	0.022073	1.5315e-10	0.734197	1.74873e-05	0.228466	8.76257e-06	NA	NA	0.35987	2.91791e-08	0.961857	0.00140705	0.825705	0.000768321	NA	NA
COG6	8.7457e-07	6.93392e-05	-4.91795	Brain_Putamen_basal_ganglia	6.99111e-05	0.00438787	-3.97659	Brain_Caudate_basal_ganglia	0.000114324	0.00694965	3.85799	NA	NA	NA	1	1	1	0	3	2.28911	6.4022	0.339548	4.29477	-1.20432	-4.44565	NA	NA	0.022073	1.5315e-10	0.734197	1.74873e-05	0.228466	8.76257e-06	NA	NA	0.35987	2.91791e-08	0.961857	0.00140705	0.805827	0.000721863	NA	NA
COG6	8.7457e-07	6.93392e-05	-4.91795	Brain_Putamen_basal_ganglia	6.99111e-05	0.00438787	-3.97659	Brain_Cerebellar_Hemisphere	8.68944e-06	0.00077725	4.44745	NA	NA	NA	1	1	1	0	3	2.28911	6.4022	0.339548	4.29477	-1.44606	-5.14165	NA	NA	0.022073	1.5315e-10	0.734197	1.74873e-05	0.148162	2.72339e-07	NA	NA	0.35987	2.91791e-08	0.961857	0.00140705	0.738	3.21969e-05	NA	NA
COG6	8.7457e-07	6.93392e-05	-4.91795	Brain_Putamen_basal_ganglia	6.99111e-05	0.00438787	-3.97659	Brain_Cerebellum	0.000114324	0.00616723	-3.85799	NA	NA	NA	1	1	1	0	3	2.28911	6.4022	0.339548	4.29477	1.20432	4.44565	NA	NA	0.022073	1.5315e-10	0.734197	1.74873e-05	0.228466	8.76257e-06	NA	NA	0.35987	2.91791e-08	0.961857	0.00140705	0.812566	0.000660209	NA	NA
COG6	8.7457e-07	6.93392e-05	-4.91795	Brain_Putamen_basal_ganglia	6.99111e-05	0.00438787	-3.97659	Brain_Cortex	0.000114324	0.00668476	3.85799	NA	NA	NA	1	1	1	0	3	2.28911	6.4022	0.339548	4.29477	-1.20432	-4.44565	NA	NA	0.022073	1.5315e-10	0.734197	1.74873e-05	0.228466	8.76257e-06	NA	NA	0.35987	2.91791e-08	0.961857	0.00140705	0.818552	0.000662522	NA	NA
COG6	8.7457e-07	6.93392e-05	-4.91795	Brain_Putamen_basal_ganglia	6.99111e-05	0.00438787	-3.97659	Brain_Frontal_Cortex_BA9	0.000114324	0.00710967	3.85799	NA	NA	NA	1	1	1	0	3	2.28911	6.4022	0.339548	4.29477	-1.20432	-4.44565	NA	NA	0.022073	1.5315e-10	0.734197	1.74873e-05	0.228466	8.76257e-06	NA	NA	0.35987	2.91791e-08	0.961857	0.00140705	0.814899	0.000715922	NA	NA
COG6	8.7457e-07	6.93392e-05	-4.91795	Brain_Putamen_basal_ganglia	6.99111e-05	0.00438787	-3.97659	Brain_Hypothalamus	0.000114324	0.00701815	3.85799	NA	NA	NA	1	1	1	0	3	2.28911	6.4022	0.339548	4.29477	-1.20432	-4.44565	NA	NA	0.022073	1.5315e-10	0.734197	1.74873e-05	0.228466	8.76257e-06	NA	NA	0.35987	2.91791e-08	0.961857	0.00140705	0.81829	0.000794742	NA	NA
COG6	8.7457e-07	6.93392e-05	-4.91795	Brain_Putamen_basal_ganglia	6.99111e-05	0.00438787	-3.97659	Brain_Nucleus_accumbens_basal_ganglia	0.000114324	0.00711448	3.85799	NA	NA	NA	1	1	1	0	3	2.28911	6.4022	0.339548	4.29477	-1.20432	-4.44565	NA	NA	0.022073	1.5315e-10	0.734197	1.74873e-05	0.228466	8.76257e-06	NA	NA	0.35987	2.91791e-08	0.961857	0.00140705	0.817272	0.000736717	NA	NA
COG6	8.7457e-07	6.93392e-05	-4.91795	Brain_Putamen_basal_ganglia	6.99111e-05	0.00438787	-3.97659	Cells_Cultured_fibroblasts	0.000114324	0.0059936	3.85799	NA	NA	NA	1	1	1	0	3	2.28911	6.4022	0.339548	4.29477	-1.20432	-4.44565	NA	NA	0.022073	1.5315e-10	0.734197	1.74873e-05	0.228466	8.76257e-06	NA	NA	0.35987	2.91791e-08	0.961857	0.00140705	0.805635	0.000641591	NA	NA
COG6	8.7457e-07	6.93392e-05	-4.91795	Brain_Putamen_basal_ganglia	6.99111e-05	0.00438787	-3.97659	Colon_Transverse	0.000114324	0.00663619	3.85799	NA	NA	NA	1	1	1	0	3	2.28911	6.4022	0.339548	4.29477	-1.20432	-4.44565	NA	NA	0.022073	1.5315e-10	0.734197	1.74873e-05	0.228466	8.76257e-06	NA	NA	0.35987	2.91791e-08	0.961857	0.00140705	0.8157	0.000716721	NA	NA
COG6	8.7457e-07	6.93392e-05	-4.91795	Brain_Putamen_basal_ganglia	6.99111e-05	0.00438787	-3.97659	Esophagus_Mucosa	0.000114324	0.00665917	-3.85799	NA	NA	NA	1	1	1	0	3	2.28911	6.4022	0.339548	4.29477	1.20432	4.44565	NA	NA	0.022073	1.5315e-10	0.734197	1.74873e-05	0.228466	8.76257e-06	NA	NA	0.35987	2.91791e-08	0.961857	0.00140705	0.814544	0.000642317	NA	NA
COG6	8.7457e-07	6.93392e-05	-4.91795	Brain_Putamen_basal_ganglia	6.99111e-05	0.00438787	-3.97659	Esophagus_Muscularis	0.000114324	0.0062606	3.85799	NA	NA	NA	1	1	1	0	3	2.28911	6.4022	0.339548	4.29477	-1.20432	-4.44565	NA	NA	0.022073	1.5315e-10	0.734197	1.74873e-05	0.228466	8.76257e-06	NA	NA	0.35987	2.91791e-08	0.961857	0.00140705	0.808004	0.000632947	NA	NA
COG6	8.7457e-07	6.93392e-05	-4.91795	Brain_Putamen_basal_ganglia	6.99111e-05	0.00438787	-3.97659	Heart_Left_Ventricle	0.000114324	0.00703383	3.85799	NA	NA	NA	1	1	1	0	3	2.28911	6.4022	0.339548	4.29477	-1.20432	-4.44565	NA	NA	0.022073	1.5315e-10	0.734197	1.74873e-05	0.228466	8.76257e-06	NA	NA	0.35987	2.91791e-08	0.961857	0.00140705	0.8155	0.000717658	NA	NA
COG6	8.7457e-07	6.93392e-05	-4.91795	Brain_Putamen_basal_ganglia	6.99111e-05	0.00438787	-3.97659	Nerve_Tibial	0.000114324	0.00642832	3.85799	NA	NA	NA	1	1	1	0	3	2.28911	6.4022	0.339548	4.29477	-1.20432	-4.44565	NA	NA	0.022073	1.5315e-10	0.734197	1.74873e-05	0.228466	8.76257e-06	NA	NA	0.35987	2.91791e-08	0.961857	0.00140705	0.801091	0.000684479	NA	NA
COG6	8.7457e-07	6.93392e-05	-4.91795	Brain_Putamen_basal_ganglia	6.99111e-05	0.00438787	-3.97659	Skin_Not_Sun_Exposed_Suprapubic	0.000114324	0.00646101	-3.85799	NA	NA	NA	1	1	1	0	3	2.28911	6.4022	0.339548	4.29477	1.20432	4.44565	NA	NA	0.022073	1.5315e-10	0.734197	1.74873e-05	0.228466	8.76257e-06	NA	NA	0.35987	2.91791e-08	0.961857	0.00140705	0.823078	0.000662823	NA	NA
COG6	8.7457e-07	6.93392e-05	-4.91795	Brain_Putamen_basal_ganglia	6.99111e-05	0.00438787	-3.97659	Thyroid	0.000114324	0.00612121	3.85799	NA	NA	NA	1	1	1	0	3	2.28911	6.4022	0.339548	4.29477	-1.20432	-4.44565	NA	NA	0.022073	1.5315e-10	0.734197	1.74873e-05	0.228466	8.76257e-06	NA	NA	0.35987	2.91791e-08	0.961857	0.00140705	0.802924	0.000634329	NA	NA
COG6	8.7457e-07	6.93392e-05	-4.91795	Brain_Putamen_basal_ganglia	6.99111e-05	0.00438787	-3.97659	smultixcan	1.04652e-06	0.00013238	1.34693	NA	NA	NA	1	1	1	0	3	2.28911	6.4022	0.339548	4.29477	-0.485802	-1.95168	NA	NA	0.022073	1.5315e-10	0.734197	1.74873e-05	0.0866926	1.18666e-09	NA	NA	0.35987	2.91791e-08	0.961857	0.00140705	0.648909	2.74257e-07	NA	NA
SLC25A42	8.8659e-07	6.96646e-05	4.91527	Brain_Putamen_basal_ganglia	6.66674e-07	9.97753e-05	4.97083	Brain_Caudate_basal_ganglia	1.25184e-05	0.0012442	-4.36836	NA	NA	NA	1	1	1	0	3	2.12125	4.16129	2.20475	-4.48634	-2.17091	3.8871	NA	NA	0.033901	3.1645e-05	0.0274719	7.24574e-06	0.0299379	0.000101448	NA	NA	0.423444	0.00110316	0.522099	0.000678247	0.521564	0.00537919	NA	NA
SLC25A42	8.8659e-07	6.96646e-05	4.91527	Brain_Putamen_basal_ganglia	6.66674e-07	9.97753e-05	4.97083	Brain_Cerebellar_Hemisphere	1.25184e-05	0.00105141	4.36836	NA	NA	NA	1	1	1	0	3	2.12125	4.16129	2.20475	-4.48634	2.17091	-3.8871	NA	NA	0.033901	3.1645e-05	0.0274719	7.24574e-06	0.0299379	0.000101448	NA	NA	0.423444	0.00110316	0.522099	0.000678247	0.499175	0.00472016	NA	NA
SLC25A42	8.8659e-07	6.96646e-05	4.91527	Brain_Putamen_basal_ganglia	6.66674e-07	9.97753e-05	4.97083	Brain_Cortex	4.50245e-06	0.00051153	-4.58673	NA	NA	NA	1	1	1	0	3	2.12125	4.16129	2.20475	-4.48634	-1.44036	4.35388	NA	NA	0.033901	3.1645e-05	0.0274719	7.24574e-06	0.149767	1.33747e-05	NA	NA	0.423444	0.00110316	0.522099	0.000678247	0.749577	0.000953753	NA	NA
SLC25A42	8.8659e-07	6.96646e-05	4.91527	Brain_Putamen_basal_ganglia	6.66674e-07	9.97753e-05	4.97083	Brain_Frontal_Cortex_BA9	1.25184e-05	0.00123166	-4.36836	NA	NA	NA	1	1	1	0	3	2.12125	4.16129	2.20475	-4.48634	-2.17091	3.8871	NA	NA	0.033901	3.1645e-05	0.0274719	7.24574e-06	0.0299379	0.000101448	NA	NA	0.423444	0.00110316	0.522099	0.000678247	0.49484	0.00524252	NA	NA
SLC25A42	8.8659e-07	6.96646e-05	4.91527	Brain_Putamen_basal_ganglia	6.66674e-07	9.97753e-05	4.97083	Brain_Hypothalamus	1.01949e-06	0.000153639	4.88784	NA	NA	NA	1	1	1	0	3	2.12125	4.16129	2.20475	-4.48634	2.20278	-4.41535	NA	NA	0.033901	3.1645e-05	0.0274719	7.24574e-06	0.0276105	1.00845e-05	NA	NA	0.423444	0.00110316	0.522099	0.000678247	0.506966	0.000895323	NA	NA
SLC25A42	8.8659e-07	6.96646e-05	4.91527	Brain_Putamen_basal_ganglia	6.66674e-07	9.97753e-05	4.97083	Brain_Substantia_nigra	1.25184e-05	0.00141596	-4.36836	NA	NA	NA	1	1	1	0	3	2.12125	4.16129	2.20475	-4.48634	-2.17091	3.8871	NA	NA	0.033901	3.1645e-05	0.0274719	7.24574e-06	0.0299379	0.000101448	NA	NA	0.423444	0.00110316	0.522099	0.000678247	0.523672	0.00651503	NA	NA
SLC25A42	8.8659e-07	6.96646e-05	4.91527	Brain_Putamen_basal_ganglia	6.66674e-07	9.97753e-05	4.97083	Cells_Cultured_fibroblasts	1.25184e-05	0.00105007	4.36836	NA	NA	NA	1	1	1	0	3	2.12125	4.16129	2.20475	-4.48634	2.17091	-3.8871	NA	NA	0.033901	3.1645e-05	0.0274719	7.24574e-06	0.0299379	0.000101448	NA	NA	0.423444	0.00110316	0.522099	0.000678247	0.497763	0.00472936	NA	NA
SLC25A42	8.8659e-07	6.96646e-05	4.91527	Brain_Putamen_basal_ganglia	6.66674e-07	9.97753e-05	4.97083	Cells_EBV-transformed_lymphocytes	1.25184e-05	0.000948531	-4.36836	NA	NA	NA	1	1	1	0	3	2.12125	4.16129	2.20475	-4.48634	-2.17091	3.8871	NA	NA	0.033901	3.1645e-05	0.0274719	7.24574e-06	0.0299379	0.000101448	NA	NA	0.423444	0.00110316	0.522099	0.000678247	0.49494	0.00432978	NA	NA
SLC25A42	8.8659e-07	6.96646e-05	4.91527	Brain_Putamen_basal_ganglia	6.66674e-07	9.97753e-05	4.97083	Colon_Sigmoid	1.25184e-05	0.00106729	4.36836	NA	NA	NA	1	1	1	0	3	2.12125	4.16129	2.20475	-4.48634	2.17091	-3.8871	NA	NA	0.033901	3.1645e-05	0.0274719	7.24574e-06	0.0299379	0.000101448	NA	NA	0.423444	0.00110316	0.522099	0.000678247	0.506935	0.00460298	NA	NA
SLC25A42	8.8659e-07	6.96646e-05	4.91527	Brain_Putamen_basal_ganglia	6.66674e-07	9.97753e-05	4.97083	Colon_Transverse	1.25184e-05	0.00116578	-4.36836	NA	NA	NA	1	1	1	0	3	2.12125	4.16129	2.20475	-4.48634	-2.17091	3.8871	NA	NA	0.033901	3.1645e-05	0.0274719	7.24574e-06	0.0299379	0.000101448	NA	NA	0.423444	0.00110316	0.522099	0.000678247	0.50303	0.00508367	NA	NA
SLC25A42	8.8659e-07	6.96646e-05	4.91527	Brain_Putamen_basal_ganglia	6.66674e-07	9.97753e-05	4.97083	Heart_Left_Ventricle	1.25184e-05	0.00121031	-4.36836	NA	NA	NA	1	1	1	0	3	2.12125	4.16129	2.20475	-4.48634	-2.17091	3.8871	NA	NA	0.033901	3.1645e-05	0.0274719	7.24574e-06	0.0299379	0.000101448	NA	NA	0.423444	0.00110316	0.522099	0.000678247	0.48531	0.00539197	NA	NA
SLC25A42	8.8659e-07	6.96646e-05	4.91527	Brain_Putamen_basal_ganglia	6.66674e-07	9.97753e-05	4.97083	Liver	1.25184e-05	0.00130128	4.36836	NA	NA	NA	1	1	1	0	3	2.12125	4.16129	2.20475	-4.48634	2.17091	-3.8871	NA	NA	0.033901	3.1645e-05	0.0274719	7.24574e-06	0.0299379	0.000101448	NA	NA	0.423444	0.00110316	0.522099	0.000678247	0.48988	0.00534266	NA	NA
SLC25A42	8.8659e-07	6.96646e-05	4.91527	Brain_Putamen_basal_ganglia	6.66674e-07	9.97753e-05	4.97083	Lung	4.50245e-06	0.000456517	-4.58673	NA	NA	NA	1	1	1	0	3	2.12125	4.16129	2.20475	-4.48634	-1.44036	4.35388	NA	NA	0.033901	3.1645e-05	0.0274719	7.24574e-06	0.149767	1.33747e-05	NA	NA	0.423444	0.00110316	0.522099	0.000678247	0.737279	0.000922934	NA	NA
SLC25A42	8.8659e-07	6.96646e-05	4.91527	Brain_Putamen_basal_ganglia	6.66674e-07	9.97753e-05	4.97083	Muscle_Skeletal	1.25184e-05	0.00110016	-4.36836	NA	NA	NA	1	1	1	0	3	2.12125	4.16129	2.20475	-4.48634	-2.17091	3.8871	NA	NA	0.033901	3.1645e-05	0.0274719	7.24574e-06	0.0299379	0.000101448	NA	NA	0.423444	0.00110316	0.522099	0.000678247	0.480723	0.00493687	NA	NA
SLC25A42	8.8659e-07	6.96646e-05	4.91527	Brain_Putamen_basal_ganglia	6.66674e-07	9.97753e-05	4.97083	Nerve_Tibial	1.25184e-05	0.00113165	4.36836	NA	NA	NA	1	1	1	0	3	2.12125	4.16129	2.20475	-4.48634	2.17091	-3.8871	NA	NA	0.033901	3.1645e-05	0.0274719	7.24574e-06	0.0299379	0.000101448	NA	NA	0.423444	0.00110316	0.522099	0.000678247	0.502158	0.00508963	NA	NA
SLC25A42	8.8659e-07	6.96646e-05	4.91527	Brain_Putamen_basal_ganglia	6.66674e-07	9.97753e-05	4.97083	Ovary	4.50245e-06	0.000495958	-4.58673	NA	NA	NA	1	1	1	0	3	2.12125	4.16129	2.20475	-4.48634	-1.44036	4.35388	NA	NA	0.033901	3.1645e-05	0.0274719	7.24574e-06	0.149767	1.33747e-05	NA	NA	0.423444	0.00110316	0.522099	0.000678247	0.741103	0.00094314	NA	NA
SLC25A42	8.8659e-07	6.96646e-05	4.91527	Brain_Putamen_basal_ganglia	6.66674e-07	9.97753e-05	4.97083	Prostate	4.50245e-06	0.000479776	-4.58673	NA	NA	NA	1	1	1	0	3	2.12125	4.16129	2.20475	-4.48634	-1.44036	4.35388	NA	NA	0.033901	3.1645e-05	0.0274719	7.24574e-06	0.149767	1.33747e-05	NA	NA	0.423444	0.00110316	0.522099	0.000678247	0.762683	0.000951234	NA	NA
SLC25A42	8.8659e-07	6.96646e-05	4.91527	Brain_Putamen_basal_ganglia	6.66674e-07	9.97753e-05	4.97083	Skin_Sun_Exposed_Lower_leg	1.25184e-05	0.00114689	-4.36836	NA	NA	NA	1	1	1	0	3	2.12125	4.16129	2.20475	-4.48634	-2.17091	3.8871	NA	NA	0.033901	3.1645e-05	0.0274719	7.24574e-06	0.0299379	0.000101448	NA	NA	0.423444	0.00110316	0.522099	0.000678247	0.493291	0.00478602	NA	NA
SLC25A42	8.8659e-07	6.96646e-05	4.91527	Brain_Putamen_basal_ganglia	6.66674e-07	9.97753e-05	4.97083	Testis	4.50245e-06	0.000567244	-4.58673	NA	NA	NA	1	1	1	0	3	2.12125	4.16129	2.20475	-4.48634	-1.44036	4.35388	NA	NA	0.033901	3.1645e-05	0.0274719	7.24574e-06	0.149767	1.33747e-05	NA	NA	0.423444	0.00110316	0.522099	0.000678247	0.759397	0.00109075	NA	NA
SLC25A42	8.8659e-07	6.96646e-05	4.91527	Brain_Putamen_basal_ganglia	6.66674e-07	9.97753e-05	4.97083	Thyroid	1.25184e-05	0.00109019	4.36836	NA	NA	NA	1	1	1	0	3	2.12125	4.16129	2.20475	-4.48634	2.17091	-3.8871	NA	NA	0.033901	3.1645e-05	0.0274719	7.24574e-06	0.0299379	0.000101448	NA	NA	0.423444	0.00110316	0.522099	0.000678247	0.494349	0.00466823	NA	NA
SLC25A42	8.8659e-07	6.96646e-05	4.91527	Brain_Putamen_basal_ganglia	6.66674e-07	9.97753e-05	4.97083	smultixcan	1.01949e-06	0.000129627	4.88784	NA	NA	NA	1	1	1	0	3	2.12125	4.16129	2.20475	-4.48634	-0.230794	-0.00685951	NA	NA	0.033901	3.1645e-05	0.0274719	7.24574e-06	0.0872557	5.76296e-05	NA	NA	0.423444	0.00110316	0.522099	0.000678247	0.650636	0.0030292	NA	NA
SLC25A42	8.8659e-07	6.96646e-05	4.91527	Cells_EBV-transformed_lymphocytes	6.66674e-07	0.000110994	-4.97083	Brain_Caudate_basal_ganglia	1.25184e-05	0.0012442	-4.36836	NA	NA	NA	1	1	1	0	3	2.12125	4.16129	-2.20475	4.48634	-2.17091	3.8871	NA	NA	0.033901	3.1645e-05	0.0274719	7.24574e-06	0.0299379	0.000101448	NA	NA	0.423444	0.00110316	0.482099	0.000630198	0.521564	0.00537919	NA	NA
SLC25A42	8.8659e-07	6.96646e-05	4.91527	Cells_EBV-transformed_lymphocytes	6.66674e-07	0.000110994	-4.97083	Brain_Cerebellar_Hemisphere	1.25184e-05	0.00105141	4.36836	NA	NA	NA	1	1	1	0	3	2.12125	4.16129	-2.20475	4.48634	2.17091	-3.8871	NA	NA	0.033901	3.1645e-05	0.0274719	7.24574e-06	0.0299379	0.000101448	NA	NA	0.423444	0.00110316	0.482099	0.000630198	0.499175	0.00472016	NA	NA
SLC25A42	8.8659e-07	6.96646e-05	4.91527	Cells_EBV-transformed_lymphocytes	6.66674e-07	0.000110994	-4.97083	Brain_Cortex	4.50245e-06	0.00051153	-4.58673	NA	NA	NA	1	1	1	0	3	2.12125	4.16129	-2.20475	4.48634	-1.44036	4.35388	NA	NA	0.033901	3.1645e-05	0.0274719	7.24574e-06	0.149767	1.33747e-05	NA	NA	0.423444	0.00110316	0.482099	0.000630198	0.749577	0.000953753	NA	NA
SLC25A42	8.8659e-07	6.96646e-05	4.91527	Cells_EBV-transformed_lymphocytes	6.66674e-07	0.000110994	-4.97083	Brain_Frontal_Cortex_BA9	1.25184e-05	0.00123166	-4.36836	NA	NA	NA	1	1	1	0	3	2.12125	4.16129	-2.20475	4.48634	-2.17091	3.8871	NA	NA	0.033901	3.1645e-05	0.0274719	7.24574e-06	0.0299379	0.000101448	NA	NA	0.423444	0.00110316	0.482099	0.000630198	0.49484	0.00524252	NA	NA
SLC25A42	8.8659e-07	6.96646e-05	4.91527	Cells_EBV-transformed_lymphocytes	6.66674e-07	0.000110994	-4.97083	Brain_Hypothalamus	1.01949e-06	0.000153639	4.88784	NA	NA	NA	1	1	1	0	3	2.12125	4.16129	-2.20475	4.48634	2.20278	-4.41535	NA	NA	0.033901	3.1645e-05	0.0274719	7.24574e-06	0.0276105	1.00845e-05	NA	NA	0.423444	0.00110316	0.482099	0.000630198	0.506966	0.000895323	NA	NA
SLC25A42	8.8659e-07	6.96646e-05	4.91527	Cells_EBV-transformed_lymphocytes	6.66674e-07	0.000110994	-4.97083	Brain_Substantia_nigra	1.25184e-05	0.00141596	-4.36836	NA	NA	NA	1	1	1	0	3	2.12125	4.16129	-2.20475	4.48634	-2.17091	3.8871	NA	NA	0.033901	3.1645e-05	0.0274719	7.24574e-06	0.0299379	0.000101448	NA	NA	0.423444	0.00110316	0.482099	0.000630198	0.523672	0.00651503	NA	NA
SLC25A42	8.8659e-07	6.96646e-05	4.91527	Cells_EBV-transformed_lymphocytes	6.66674e-07	0.000110994	-4.97083	Cells_Cultured_fibroblasts	1.25184e-05	0.00105007	4.36836	NA	NA	NA	1	1	1	0	3	2.12125	4.16129	-2.20475	4.48634	2.17091	-3.8871	NA	NA	0.033901	3.1645e-05	0.0274719	7.24574e-06	0.0299379	0.000101448	NA	NA	0.423444	0.00110316	0.482099	0.000630198	0.497763	0.00472936	NA	NA
SLC25A42	8.8659e-07	6.96646e-05	4.91527	Cells_EBV-transformed_lymphocytes	6.66674e-07	0.000110994	-4.97083	Cells_EBV-transformed_lymphocytes	1.25184e-05	0.000948531	-4.36836	NA	NA	NA	1	1	1	0	3	2.12125	4.16129	-2.20475	4.48634	-2.17091	3.8871	NA	NA	0.033901	3.1645e-05	0.0274719	7.24574e-06	0.0299379	0.000101448	NA	NA	0.423444	0.00110316	0.482099	0.000630198	0.49494	0.00432978	NA	NA
SLC25A42	8.8659e-07	6.96646e-05	4.91527	Cells_EBV-transformed_lymphocytes	6.66674e-07	0.000110994	-4.97083	Colon_Sigmoid	1.25184e-05	0.00106729	4.36836	NA	NA	NA	1	1	1	0	3	2.12125	4.16129	-2.20475	4.48634	2.17091	-3.8871	NA	NA	0.033901	3.1645e-05	0.0274719	7.24574e-06	0.0299379	0.000101448	NA	NA	0.423444	0.00110316	0.482099	0.000630198	0.506935	0.00460298	NA	NA
SLC25A42	8.8659e-07	6.96646e-05	4.91527	Cells_EBV-transformed_lymphocytes	6.66674e-07	0.000110994	-4.97083	Colon_Transverse	1.25184e-05	0.00116578	-4.36836	NA	NA	NA	1	1	1	0	3	2.12125	4.16129	-2.20475	4.48634	-2.17091	3.8871	NA	NA	0.033901	3.1645e-05	0.0274719	7.24574e-06	0.0299379	0.000101448	NA	NA	0.423444	0.00110316	0.482099	0.000630198	0.50303	0.00508367	NA	NA
SLC25A42	8.8659e-07	6.96646e-05	4.91527	Cells_EBV-transformed_lymphocytes	6.66674e-07	0.000110994	-4.97083	Heart_Left_Ventricle	1.25184e-05	0.00121031	-4.36836	NA	NA	NA	1	1	1	0	3	2.12125	4.16129	-2.20475	4.48634	-2.17091	3.8871	NA	NA	0.033901	3.1645e-05	0.0274719	7.24574e-06	0.0299379	0.000101448	NA	NA	0.423444	0.00110316	0.482099	0.000630198	0.48531	0.00539197	NA	NA
SLC25A42	8.8659e-07	6.96646e-05	4.91527	Cells_EBV-transformed_lymphocytes	6.66674e-07	0.000110994	-4.97083	Liver	1.25184e-05	0.00130128	4.36836	NA	NA	NA	1	1	1	0	3	2.12125	4.16129	-2.20475	4.48634	2.17091	-3.8871	NA	NA	0.033901	3.1645e-05	0.0274719	7.24574e-06	0.0299379	0.000101448	NA	NA	0.423444	0.00110316	0.482099	0.000630198	0.48988	0.00534266	NA	NA
SLC25A42	8.8659e-07	6.96646e-05	4.91527	Cells_EBV-transformed_lymphocytes	6.66674e-07	0.000110994	-4.97083	Lung	4.50245e-06	0.000456517	-4.58673	NA	NA	NA	1	1	1	0	3	2.12125	4.16129	-2.20475	4.48634	-1.44036	4.35388	NA	NA	0.033901	3.1645e-05	0.0274719	7.24574e-06	0.149767	1.33747e-05	NA	NA	0.423444	0.00110316	0.482099	0.000630198	0.737279	0.000922934	NA	NA
SLC25A42	8.8659e-07	6.96646e-05	4.91527	Cells_EBV-transformed_lymphocytes	6.66674e-07	0.000110994	-4.97083	Muscle_Skeletal	1.25184e-05	0.00110016	-4.36836	NA	NA	NA	1	1	1	0	3	2.12125	4.16129	-2.20475	4.48634	-2.17091	3.8871	NA	NA	0.033901	3.1645e-05	0.0274719	7.24574e-06	0.0299379	0.000101448	NA	NA	0.423444	0.00110316	0.482099	0.000630198	0.480723	0.00493687	NA	NA
SLC25A42	8.8659e-07	6.96646e-05	4.91527	Cells_EBV-transformed_lymphocytes	6.66674e-07	0.000110994	-4.97083	Nerve_Tibial	1.25184e-05	0.00113165	4.36836	NA	NA	NA	1	1	1	0	3	2.12125	4.16129	-2.20475	4.48634	2.17091	-3.8871	NA	NA	0.033901	3.1645e-05	0.0274719	7.24574e-06	0.0299379	0.000101448	NA	NA	0.423444	0.00110316	0.482099	0.000630198	0.502158	0.00508963	NA	NA
SLC25A42	8.8659e-07	6.96646e-05	4.91527	Cells_EBV-transformed_lymphocytes	6.66674e-07	0.000110994	-4.97083	Ovary	4.50245e-06	0.000495958	-4.58673	NA	NA	NA	1	1	1	0	3	2.12125	4.16129	-2.20475	4.48634	-1.44036	4.35388	NA	NA	0.033901	3.1645e-05	0.0274719	7.24574e-06	0.149767	1.33747e-05	NA	NA	0.423444	0.00110316	0.482099	0.000630198	0.741103	0.00094314	NA	NA
SLC25A42	8.8659e-07	6.96646e-05	4.91527	Cells_EBV-transformed_lymphocytes	6.66674e-07	0.000110994	-4.97083	Prostate	4.50245e-06	0.000479776	-4.58673	NA	NA	NA	1	1	1	0	3	2.12125	4.16129	-2.20475	4.48634	-1.44036	4.35388	NA	NA	0.033901	3.1645e-05	0.0274719	7.24574e-06	0.149767	1.33747e-05	NA	NA	0.423444	0.00110316	0.482099	0.000630198	0.762683	0.000951234	NA	NA
SLC25A42	8.8659e-07	6.96646e-05	4.91527	Cells_EBV-transformed_lymphocytes	6.66674e-07	0.000110994	-4.97083	Skin_Sun_Exposed_Lower_leg	1.25184e-05	0.00114689	-4.36836	NA	NA	NA	1	1	1	0	3	2.12125	4.16129	-2.20475	4.48634	-2.17091	3.8871	NA	NA	0.033901	3.1645e-05	0.0274719	7.24574e-06	0.0299379	0.000101448	NA	NA	0.423444	0.00110316	0.482099	0.000630198	0.493291	0.00478602	NA	NA
SLC25A42	8.8659e-07	6.96646e-05	4.91527	Cells_EBV-transformed_lymphocytes	6.66674e-07	0.000110994	-4.97083	Testis	4.50245e-06	0.000567244	-4.58673	NA	NA	NA	1	1	1	0	3	2.12125	4.16129	-2.20475	4.48634	-1.44036	4.35388	NA	NA	0.033901	3.1645e-05	0.0274719	7.24574e-06	0.149767	1.33747e-05	NA	NA	0.423444	0.00110316	0.482099	0.000630198	0.759397	0.00109075	NA	NA
SLC25A42	8.8659e-07	6.96646e-05	4.91527	Cells_EBV-transformed_lymphocytes	6.66674e-07	0.000110994	-4.97083	Thyroid	1.25184e-05	0.00109019	4.36836	NA	NA	NA	1	1	1	0	3	2.12125	4.16129	-2.20475	4.48634	2.17091	-3.8871	NA	NA	0.033901	3.1645e-05	0.0274719	7.24574e-06	0.0299379	0.000101448	NA	NA	0.423444	0.00110316	0.482099	0.000630198	0.494349	0.00466823	NA	NA
SLC25A42	8.8659e-07	6.96646e-05	4.91527	Cells_EBV-transformed_lymphocytes	6.66674e-07	0.000110994	-4.97083	smultixcan	1.01949e-06	0.000129627	4.88784	NA	NA	NA	1	1	1	0	3	2.12125	4.16129	-2.20475	4.48634	-0.230794	-0.00685951	NA	NA	0.033901	3.1645e-05	0.0274719	7.24574e-06	0.0872557	5.76296e-05	NA	NA	0.423444	0.00110316	0.482099	0.000630198	0.650636	0.0030292	NA	NA
SLC25A42	8.8659e-07	6.96646e-05	4.91527	Heart_Atrial_Appendage	0.000126318	0.00669144	-3.83353	Brain_Caudate_basal_ganglia	1.25184e-05	0.0012442	-4.36836	NA	NA	NA	1	1	1	0	3	2.12125	4.16129	-1.57669	3.5086	-2.17091	3.8871	NA	NA	0.033901	3.1645e-05	0.114866	0.000450472	0.0299379	0.000101448	NA	NA	0.423444	0.00110316	0.716029	0.0157822	0.521564	0.00537919	NA	NA
SLC25A42	8.8659e-07	6.96646e-05	4.91527	Heart_Atrial_Appendage	0.000126318	0.00669144	-3.83353	Brain_Cerebellar_Hemisphere	1.25184e-05	0.00105141	4.36836	NA	NA	NA	1	1	1	0	3	2.12125	4.16129	-1.57669	3.5086	2.17091	-3.8871	NA	NA	0.033901	3.1645e-05	0.114866	0.000450472	0.0299379	0.000101448	NA	NA	0.423444	0.00110316	0.716029	0.0157822	0.499175	0.00472016	NA	NA
SLC25A42	8.8659e-07	6.96646e-05	4.91527	Heart_Atrial_Appendage	0.000126318	0.00669144	-3.83353	Brain_Cortex	4.50245e-06	0.00051153	-4.58673	NA	NA	NA	1	1	1	0	3	2.12125	4.16129	-1.57669	3.5086	-1.44036	4.35388	NA	NA	0.033901	3.1645e-05	0.114866	0.000450472	0.149767	1.33747e-05	NA	NA	0.423444	0.00110316	0.716029	0.0157822	0.749577	0.000953753	NA	NA
SLC25A42	8.8659e-07	6.96646e-05	4.91527	Heart_Atrial_Appendage	0.000126318	0.00669144	-3.83353	Brain_Frontal_Cortex_BA9	1.25184e-05	0.00123166	-4.36836	NA	NA	NA	1	1	1	0	3	2.12125	4.16129	-1.57669	3.5086	-2.17091	3.8871	NA	NA	0.033901	3.1645e-05	0.114866	0.000450472	0.0299379	0.000101448	NA	NA	0.423444	0.00110316	0.716029	0.0157822	0.49484	0.00524252	NA	NA
SLC25A42	8.8659e-07	6.96646e-05	4.91527	Heart_Atrial_Appendage	0.000126318	0.00669144	-3.83353	Brain_Hypothalamus	1.01949e-06	0.000153639	4.88784	NA	NA	NA	1	1	1	0	3	2.12125	4.16129	-1.57669	3.5086	2.20278	-4.41535	NA	NA	0.033901	3.1645e-05	0.114866	0.000450472	0.0276105	1.00845e-05	NA	NA	0.423444	0.00110316	0.716029	0.0157822	0.506966	0.000895323	NA	NA
SLC25A42	8.8659e-07	6.96646e-05	4.91527	Heart_Atrial_Appendage	0.000126318	0.00669144	-3.83353	Brain_Substantia_nigra	1.25184e-05	0.00141596	-4.36836	NA	NA	NA	1	1	1	0	3	2.12125	4.16129	-1.57669	3.5086	-2.17091	3.8871	NA	NA	0.033901	3.1645e-05	0.114866	0.000450472	0.0299379	0.000101448	NA	NA	0.423444	0.00110316	0.716029	0.0157822	0.523672	0.00651503	NA	NA
SLC25A42	8.8659e-07	6.96646e-05	4.91527	Heart_Atrial_Appendage	0.000126318	0.00669144	-3.83353	Cells_Cultured_fibroblasts	1.25184e-05	0.00105007	4.36836	NA	NA	NA	1	1	1	0	3	2.12125	4.16129	-1.57669	3.5086	2.17091	-3.8871	NA	NA	0.033901	3.1645e-05	0.114866	0.000450472	0.0299379	0.000101448	NA	NA	0.423444	0.00110316	0.716029	0.0157822	0.497763	0.00472936	NA	NA
SLC25A42	8.8659e-07	6.96646e-05	4.91527	Heart_Atrial_Appendage	0.000126318	0.00669144	-3.83353	Cells_EBV-transformed_lymphocytes	1.25184e-05	0.000948531	-4.36836	NA	NA	NA	1	1	1	0	3	2.12125	4.16129	-1.57669	3.5086	-2.17091	3.8871	NA	NA	0.033901	3.1645e-05	0.114866	0.000450472	0.0299379	0.000101448	NA	NA	0.423444	0.00110316	0.716029	0.0157822	0.49494	0.00432978	NA	NA
SLC25A42	8.8659e-07	6.96646e-05	4.91527	Heart_Atrial_Appendage	0.000126318	0.00669144	-3.83353	Colon_Sigmoid	1.25184e-05	0.00106729	4.36836	NA	NA	NA	1	1	1	0	3	2.12125	4.16129	-1.57669	3.5086	2.17091	-3.8871	NA	NA	0.033901	3.1645e-05	0.114866	0.000450472	0.0299379	0.000101448	NA	NA	0.423444	0.00110316	0.716029	0.0157822	0.506935	0.00460298	NA	NA
SLC25A42	8.8659e-07	6.96646e-05	4.91527	Heart_Atrial_Appendage	0.000126318	0.00669144	-3.83353	Colon_Transverse	1.25184e-05	0.00116578	-4.36836	NA	NA	NA	1	1	1	0	3	2.12125	4.16129	-1.57669	3.5086	-2.17091	3.8871	NA	NA	0.033901	3.1645e-05	0.114866	0.000450472	0.0299379	0.000101448	NA	NA	0.423444	0.00110316	0.716029	0.0157822	0.50303	0.00508367	NA	NA
SLC25A42	8.8659e-07	6.96646e-05	4.91527	Heart_Atrial_Appendage	0.000126318	0.00669144	-3.83353	Heart_Left_Ventricle	1.25184e-05	0.00121031	-4.36836	NA	NA	NA	1	1	1	0	3	2.12125	4.16129	-1.57669	3.5086	-2.17091	3.8871	NA	NA	0.033901	3.1645e-05	0.114866	0.000450472	0.0299379	0.000101448	NA	NA	0.423444	0.00110316	0.716029	0.0157822	0.48531	0.00539197	NA	NA
SLC25A42	8.8659e-07	6.96646e-05	4.91527	Heart_Atrial_Appendage	0.000126318	0.00669144	-3.83353	Liver	1.25184e-05	0.00130128	4.36836	NA	NA	NA	1	1	1	0	3	2.12125	4.16129	-1.57669	3.5086	2.17091	-3.8871	NA	NA	0.033901	3.1645e-05	0.114866	0.000450472	0.0299379	0.000101448	NA	NA	0.423444	0.00110316	0.716029	0.0157822	0.48988	0.00534266	NA	NA
SLC25A42	8.8659e-07	6.96646e-05	4.91527	Heart_Atrial_Appendage	0.000126318	0.00669144	-3.83353	Lung	4.50245e-06	0.000456517	-4.58673	NA	NA	NA	1	1	1	0	3	2.12125	4.16129	-1.57669	3.5086	-1.44036	4.35388	NA	NA	0.033901	3.1645e-05	0.114866	0.000450472	0.149767	1.33747e-05	NA	NA	0.423444	0.00110316	0.716029	0.0157822	0.737279	0.000922934	NA	NA
SLC25A42	8.8659e-07	6.96646e-05	4.91527	Heart_Atrial_Appendage	0.000126318	0.00669144	-3.83353	Muscle_Skeletal	1.25184e-05	0.00110016	-4.36836	NA	NA	NA	1	1	1	0	3	2.12125	4.16129	-1.57669	3.5086	-2.17091	3.8871	NA	NA	0.033901	3.1645e-05	0.114866	0.000450472	0.0299379	0.000101448	NA	NA	0.423444	0.00110316	0.716029	0.0157822	0.480723	0.00493687	NA	NA
SLC25A42	8.8659e-07	6.96646e-05	4.91527	Heart_Atrial_Appendage	0.000126318	0.00669144	-3.83353	Nerve_Tibial	1.25184e-05	0.00113165	4.36836	NA	NA	NA	1	1	1	0	3	2.12125	4.16129	-1.57669	3.5086	2.17091	-3.8871	NA	NA	0.033901	3.1645e-05	0.114866	0.000450472	0.0299379	0.000101448	NA	NA	0.423444	0.00110316	0.716029	0.0157822	0.502158	0.00508963	NA	NA
SLC25A42	8.8659e-07	6.96646e-05	4.91527	Heart_Atrial_Appendage	0.000126318	0.00669144	-3.83353	Ovary	4.50245e-06	0.000495958	-4.58673	NA	NA	NA	1	1	1	0	3	2.12125	4.16129	-1.57669	3.5086	-1.44036	4.35388	NA	NA	0.033901	3.1645e-05	0.114866	0.000450472	0.149767	1.33747e-05	NA	NA	0.423444	0.00110316	0.716029	0.0157822	0.741103	0.00094314	NA	NA
SLC25A42	8.8659e-07	6.96646e-05	4.91527	Heart_Atrial_Appendage	0.000126318	0.00669144	-3.83353	Prostate	4.50245e-06	0.000479776	-4.58673	NA	NA	NA	1	1	1	0	3	2.12125	4.16129	-1.57669	3.5086	-1.44036	4.35388	NA	NA	0.033901	3.1645e-05	0.114866	0.000450472	0.149767	1.33747e-05	NA	NA	0.423444	0.00110316	0.716029	0.0157822	0.762683	0.000951234	NA	NA
SLC25A42	8.8659e-07	6.96646e-05	4.91527	Heart_Atrial_Appendage	0.000126318	0.00669144	-3.83353	Skin_Sun_Exposed_Lower_leg	1.25184e-05	0.00114689	-4.36836	NA	NA	NA	1	1	1	0	3	2.12125	4.16129	-1.57669	3.5086	-2.17091	3.8871	NA	NA	0.033901	3.1645e-05	0.114866	0.000450472	0.0299379	0.000101448	NA	NA	0.423444	0.00110316	0.716029	0.0157822	0.493291	0.00478602	NA	NA
SLC25A42	8.8659e-07	6.96646e-05	4.91527	Heart_Atrial_Appendage	0.000126318	0.00669144	-3.83353	Testis	4.50245e-06	0.000567244	-4.58673	NA	NA	NA	1	1	1	0	3	2.12125	4.16129	-1.57669	3.5086	-1.44036	4.35388	NA	NA	0.033901	3.1645e-05	0.114866	0.000450472	0.149767	1.33747e-05	NA	NA	0.423444	0.00110316	0.716029	0.0157822	0.759397	0.00109075	NA	NA
SLC25A42	8.8659e-07	6.96646e-05	4.91527	Heart_Atrial_Appendage	0.000126318	0.00669144	-3.83353	Thyroid	1.25184e-05	0.00109019	4.36836	NA	NA	NA	1	1	1	0	3	2.12125	4.16129	-1.57669	3.5086	2.17091	-3.8871	NA	NA	0.033901	3.1645e-05	0.114866	0.000450472	0.0299379	0.000101448	NA	NA	0.423444	0.00110316	0.716029	0.0157822	0.494349	0.00466823	NA	NA
SLC25A42	8.8659e-07	6.96646e-05	4.91527	Heart_Atrial_Appendage	0.000126318	0.00669144	-3.83353	smultixcan	1.01949e-06	0.000129627	4.88784	NA	NA	NA	1	1	1	0	3	2.12125	4.16129	-1.57669	3.5086	-0.230794	-0.00685951	NA	NA	0.033901	3.1645e-05	0.114866	0.000450472	0.0872557	5.76296e-05	NA	NA	0.423444	0.00110316	0.716029	0.0157822	0.650636	0.0030292	NA	NA
SLC25A42	8.8659e-07	6.96646e-05	4.91527	Lung	6.66674e-07	0.00010454	-4.97083	Brain_Caudate_basal_ganglia	1.25184e-05	0.0012442	-4.36836	NA	NA	NA	1	1	1	0	3	2.12125	4.16129	-2.20475	4.48634	-2.17091	3.8871	NA	NA	0.033901	3.1645e-05	0.0274719	7.24574e-06	0.0299379	0.000101448	NA	NA	0.423444	0.00110316	0.493061	0.000618729	0.521564	0.00537919	NA	NA
SLC25A42	8.8659e-07	6.96646e-05	4.91527	Lung	6.66674e-07	0.00010454	-4.97083	Brain_Cerebellar_Hemisphere	1.25184e-05	0.00105141	4.36836	NA	NA	NA	1	1	1	0	3	2.12125	4.16129	-2.20475	4.48634	2.17091	-3.8871	NA	NA	0.033901	3.1645e-05	0.0274719	7.24574e-06	0.0299379	0.000101448	NA	NA	0.423444	0.00110316	0.493061	0.000618729	0.499175	0.00472016	NA	NA
SLC25A42	8.8659e-07	6.96646e-05	4.91527	Lung	6.66674e-07	0.00010454	-4.97083	Brain_Cortex	4.50245e-06	0.00051153	-4.58673	NA	NA	NA	1	1	1	0	3	2.12125	4.16129	-2.20475	4.48634	-1.44036	4.35388	NA	NA	0.033901	3.1645e-05	0.0274719	7.24574e-06	0.149767	1.33747e-05	NA	NA	0.423444	0.00110316	0.493061	0.000618729	0.749577	0.000953753	NA	NA
SLC25A42	8.8659e-07	6.96646e-05	4.91527	Lung	6.66674e-07	0.00010454	-4.97083	Brain_Frontal_Cortex_BA9	1.25184e-05	0.00123166	-4.36836	NA	NA	NA	1	1	1	0	3	2.12125	4.16129	-2.20475	4.48634	-2.17091	3.8871	NA	NA	0.033901	3.1645e-05	0.0274719	7.24574e-06	0.0299379	0.000101448	NA	NA	0.423444	0.00110316	0.493061	0.000618729	0.49484	0.00524252	NA	NA
SLC25A42	8.8659e-07	6.96646e-05	4.91527	Lung	6.66674e-07	0.00010454	-4.97083	Brain_Hypothalamus	1.01949e-06	0.000153639	4.88784	NA	NA	NA	1	1	1	0	3	2.12125	4.16129	-2.20475	4.48634	2.20278	-4.41535	NA	NA	0.033901	3.1645e-05	0.0274719	7.24574e-06	0.0276105	1.00845e-05	NA	NA	0.423444	0.00110316	0.493061	0.000618729	0.506966	0.000895323	NA	NA
SLC25A42	8.8659e-07	6.96646e-05	4.91527	Lung	6.66674e-07	0.00010454	-4.97083	Brain_Substantia_nigra	1.25184e-05	0.00141596	-4.36836	NA	NA	NA	1	1	1	0	3	2.12125	4.16129	-2.20475	4.48634	-2.17091	3.8871	NA	NA	0.033901	3.1645e-05	0.0274719	7.24574e-06	0.0299379	0.000101448	NA	NA	0.423444	0.00110316	0.493061	0.000618729	0.523672	0.00651503	NA	NA
SLC25A42	8.8659e-07	6.96646e-05	4.91527	Lung	6.66674e-07	0.00010454	-4.97083	Cells_Cultured_fibroblasts	1.25184e-05	0.00105007	4.36836	NA	NA	NA	1	1	1	0	3	2.12125	4.16129	-2.20475	4.48634	2.17091	-3.8871	NA	NA	0.033901	3.1645e-05	0.0274719	7.24574e-06	0.0299379	0.000101448	NA	NA	0.423444	0.00110316	0.493061	0.000618729	0.497763	0.00472936	NA	NA
SLC25A42	8.8659e-07	6.96646e-05	4.91527	Lung	6.66674e-07	0.00010454	-4.97083	Cells_EBV-transformed_lymphocytes	1.25184e-05	0.000948531	-4.36836	NA	NA	NA	1	1	1	0	3	2.12125	4.16129	-2.20475	4.48634	-2.17091	3.8871	NA	NA	0.033901	3.1645e-05	0.0274719	7.24574e-06	0.0299379	0.000101448	NA	NA	0.423444	0.00110316	0.493061	0.000618729	0.49494	0.00432978	NA	NA
SLC25A42	8.8659e-07	6.96646e-05	4.91527	Lung	6.66674e-07	0.00010454	-4.97083	Colon_Sigmoid	1.25184e-05	0.00106729	4.36836	NA	NA	NA	1	1	1	0	3	2.12125	4.16129	-2.20475	4.48634	2.17091	-3.8871	NA	NA	0.033901	3.1645e-05	0.0274719	7.24574e-06	0.0299379	0.000101448	NA	NA	0.423444	0.00110316	0.493061	0.000618729	0.506935	0.00460298	NA	NA
SLC25A42	8.8659e-07	6.96646e-05	4.91527	Lung	6.66674e-07	0.00010454	-4.97083	Colon_Transverse	1.25184e-05	0.00116578	-4.36836	NA	NA	NA	1	1	1	0	3	2.12125	4.16129	-2.20475	4.48634	-2.17091	3.8871	NA	NA	0.033901	3.1645e-05	0.0274719	7.24574e-06	0.0299379	0.000101448	NA	NA	0.423444	0.00110316	0.493061	0.000618729	0.50303	0.00508367	NA	NA
SLC25A42	8.8659e-07	6.96646e-05	4.91527	Lung	6.66674e-07	0.00010454	-4.97083	Heart_Left_Ventricle	1.25184e-05	0.00121031	-4.36836	NA	NA	NA	1	1	1	0	3	2.12125	4.16129	-2.20475	4.48634	-2.17091	3.8871	NA	NA	0.033901	3.1645e-05	0.0274719	7.24574e-06	0.0299379	0.000101448	NA	NA	0.423444	0.00110316	0.493061	0.000618729	0.48531	0.00539197	NA	NA
SLC25A42	8.8659e-07	6.96646e-05	4.91527	Lung	6.66674e-07	0.00010454	-4.97083	Liver	1.25184e-05	0.00130128	4.36836	NA	NA	NA	1	1	1	0	3	2.12125	4.16129	-2.20475	4.48634	2.17091	-3.8871	NA	NA	0.033901	3.1645e-05	0.0274719	7.24574e-06	0.0299379	0.000101448	NA	NA	0.423444	0.00110316	0.493061	0.000618729	0.48988	0.00534266	NA	NA
SLC25A42	8.8659e-07	6.96646e-05	4.91527	Lung	6.66674e-07	0.00010454	-4.97083	Lung	4.50245e-06	0.000456517	-4.58673	NA	NA	NA	1	1	1	0	3	2.12125	4.16129	-2.20475	4.48634	-1.44036	4.35388	NA	NA	0.033901	3.1645e-05	0.0274719	7.24574e-06	0.149767	1.33747e-05	NA	NA	0.423444	0.00110316	0.493061	0.000618729	0.737279	0.000922934	NA	NA
SLC25A42	8.8659e-07	6.96646e-05	4.91527	Lung	6.66674e-07	0.00010454	-4.97083	Muscle_Skeletal	1.25184e-05	0.00110016	-4.36836	NA	NA	NA	1	1	1	0	3	2.12125	4.16129	-2.20475	4.48634	-2.17091	3.8871	NA	NA	0.033901	3.1645e-05	0.0274719	7.24574e-06	0.0299379	0.000101448	NA	NA	0.423444	0.00110316	0.493061	0.000618729	0.480723	0.00493687	NA	NA
SLC25A42	8.8659e-07	6.96646e-05	4.91527	Lung	6.66674e-07	0.00010454	-4.97083	Nerve_Tibial	1.25184e-05	0.00113165	4.36836	NA	NA	NA	1	1	1	0	3	2.12125	4.16129	-2.20475	4.48634	2.17091	-3.8871	NA	NA	0.033901	3.1645e-05	0.0274719	7.24574e-06	0.0299379	0.000101448	NA	NA	0.423444	0.00110316	0.493061	0.000618729	0.502158	0.00508963	NA	NA
SLC25A42	8.8659e-07	6.96646e-05	4.91527	Lung	6.66674e-07	0.00010454	-4.97083	Ovary	4.50245e-06	0.000495958	-4.58673	NA	NA	NA	1	1	1	0	3	2.12125	4.16129	-2.20475	4.48634	-1.44036	4.35388	NA	NA	0.033901	3.1645e-05	0.0274719	7.24574e-06	0.149767	1.33747e-05	NA	NA	0.423444	0.00110316	0.493061	0.000618729	0.741103	0.00094314	NA	NA
SLC25A42	8.8659e-07	6.96646e-05	4.91527	Lung	6.66674e-07	0.00010454	-4.97083	Prostate	4.50245e-06	0.000479776	-4.58673	NA	NA	NA	1	1	1	0	3	2.12125	4.16129	-2.20475	4.48634	-1.44036	4.35388	NA	NA	0.033901	3.1645e-05	0.0274719	7.24574e-06	0.149767	1.33747e-05	NA	NA	0.423444	0.00110316	0.493061	0.000618729	0.762683	0.000951234	NA	NA
SLC25A42	8.8659e-07	6.96646e-05	4.91527	Lung	6.66674e-07	0.00010454	-4.97083	Skin_Sun_Exposed_Lower_leg	1.25184e-05	0.00114689	-4.36836	NA	NA	NA	1	1	1	0	3	2.12125	4.16129	-2.20475	4.48634	-2.17091	3.8871	NA	NA	0.033901	3.1645e-05	0.0274719	7.24574e-06	0.0299379	0.000101448	NA	NA	0.423444	0.00110316	0.493061	0.000618729	0.493291	0.00478602	NA	NA
SLC25A42	8.8659e-07	6.96646e-05	4.91527	Lung	6.66674e-07	0.00010454	-4.97083	Testis	4.50245e-06	0.000567244	-4.58673	NA	NA	NA	1	1	1	0	3	2.12125	4.16129	-2.20475	4.48634	-1.44036	4.35388	NA	NA	0.033901	3.1645e-05	0.0274719	7.24574e-06	0.149767	1.33747e-05	NA	NA	0.423444	0.00110316	0.493061	0.000618729	0.759397	0.00109075	NA	NA
SLC25A42	8.8659e-07	6.96646e-05	4.91527	Lung	6.66674e-07	0.00010454	-4.97083	Thyroid	1.25184e-05	0.00109019	4.36836	NA	NA	NA	1	1	1	0	3	2.12125	4.16129	-2.20475	4.48634	2.17091	-3.8871	NA	NA	0.033901	3.1645e-05	0.0274719	7.24574e-06	0.0299379	0.000101448	NA	NA	0.423444	0.00110316	0.493061	0.000618729	0.494349	0.00466823	NA	NA
SLC25A42	8.8659e-07	6.96646e-05	4.91527	Lung	6.66674e-07	0.00010454	-4.97083	smultixcan	1.01949e-06	0.000129627	4.88784	NA	NA	NA	1	1	1	0	3	2.12125	4.16129	-2.20475	4.48634	-0.230794	-0.00685951	NA	NA	0.033901	3.1645e-05	0.0274719	7.24574e-06	0.0872557	5.76296e-05	NA	NA	0.423444	0.00110316	0.493061	0.000618729	0.650636	0.0030292	NA	NA
SLC25A42	8.8659e-07	6.96646e-05	4.91527	Skin_Sun_Exposed_Lower_leg	6.66674e-07	0.000100792	-4.97083	Brain_Caudate_basal_ganglia	1.25184e-05	0.0012442	-4.36836	NA	NA	NA	1	1	1	0	3	2.12125	4.16129	-2.20475	4.48634	-2.17091	3.8871	NA	NA	0.033901	3.1645e-05	0.0274719	7.24574e-06	0.0299379	0.000101448	NA	NA	0.423444	0.00110316	0.506203	0.000663134	0.521564	0.00537919	NA	NA
SLC25A42	8.8659e-07	6.96646e-05	4.91527	Skin_Sun_Exposed_Lower_leg	6.66674e-07	0.000100792	-4.97083	Brain_Cerebellar_Hemisphere	1.25184e-05	0.00105141	4.36836	NA	NA	NA	1	1	1	0	3	2.12125	4.16129	-2.20475	4.48634	2.17091	-3.8871	NA	NA	0.033901	3.1645e-05	0.0274719	7.24574e-06	0.0299379	0.000101448	NA	NA	0.423444	0.00110316	0.506203	0.000663134	0.499175	0.00472016	NA	NA
SLC25A42	8.8659e-07	6.96646e-05	4.91527	Skin_Sun_Exposed_Lower_leg	6.66674e-07	0.000100792	-4.97083	Brain_Cortex	4.50245e-06	0.00051153	-4.58673	NA	NA	NA	1	1	1	0	3	2.12125	4.16129	-2.20475	4.48634	-1.44036	4.35388	NA	NA	0.033901	3.1645e-05	0.0274719	7.24574e-06	0.149767	1.33747e-05	NA	NA	0.423444	0.00110316	0.506203	0.000663134	0.749577	0.000953753	NA	NA
SLC25A42	8.8659e-07	6.96646e-05	4.91527	Skin_Sun_Exposed_Lower_leg	6.66674e-07	0.000100792	-4.97083	Brain_Frontal_Cortex_BA9	1.25184e-05	0.00123166	-4.36836	NA	NA	NA	1	1	1	0	3	2.12125	4.16129	-2.20475	4.48634	-2.17091	3.8871	NA	NA	0.033901	3.1645e-05	0.0274719	7.24574e-06	0.0299379	0.000101448	NA	NA	0.423444	0.00110316	0.506203	0.000663134	0.49484	0.00524252	NA	NA
SLC25A42	8.8659e-07	6.96646e-05	4.91527	Skin_Sun_Exposed_Lower_leg	6.66674e-07	0.000100792	-4.97083	Brain_Hypothalamus	1.01949e-06	0.000153639	4.88784	NA	NA	NA	1	1	1	0	3	2.12125	4.16129	-2.20475	4.48634	2.20278	-4.41535	NA	NA	0.033901	3.1645e-05	0.0274719	7.24574e-06	0.0276105	1.00845e-05	NA	NA	0.423444	0.00110316	0.506203	0.000663134	0.506966	0.000895323	NA	NA
SLC25A42	8.8659e-07	6.96646e-05	4.91527	Skin_Sun_Exposed_Lower_leg	6.66674e-07	0.000100792	-4.97083	Brain_Substantia_nigra	1.25184e-05	0.00141596	-4.36836	NA	NA	NA	1	1	1	0	3	2.12125	4.16129	-2.20475	4.48634	-2.17091	3.8871	NA	NA	0.033901	3.1645e-05	0.0274719	7.24574e-06	0.0299379	0.000101448	NA	NA	0.423444	0.00110316	0.506203	0.000663134	0.523672	0.00651503	NA	NA
SLC25A42	8.8659e-07	6.96646e-05	4.91527	Skin_Sun_Exposed_Lower_leg	6.66674e-07	0.000100792	-4.97083	Cells_Cultured_fibroblasts	1.25184e-05	0.00105007	4.36836	NA	NA	NA	1	1	1	0	3	2.12125	4.16129	-2.20475	4.48634	2.17091	-3.8871	NA	NA	0.033901	3.1645e-05	0.0274719	7.24574e-06	0.0299379	0.000101448	NA	NA	0.423444	0.00110316	0.506203	0.000663134	0.497763	0.00472936	NA	NA
SLC25A42	8.8659e-07	6.96646e-05	4.91527	Skin_Sun_Exposed_Lower_leg	6.66674e-07	0.000100792	-4.97083	Cells_EBV-transformed_lymphocytes	1.25184e-05	0.000948531	-4.36836	NA	NA	NA	1	1	1	0	3	2.12125	4.16129	-2.20475	4.48634	-2.17091	3.8871	NA	NA	0.033901	3.1645e-05	0.0274719	7.24574e-06	0.0299379	0.000101448	NA	NA	0.423444	0.00110316	0.506203	0.000663134	0.49494	0.00432978	NA	NA
SLC25A42	8.8659e-07	6.96646e-05	4.91527	Skin_Sun_Exposed_Lower_leg	6.66674e-07	0.000100792	-4.97083	Colon_Sigmoid	1.25184e-05	0.00106729	4.36836	NA	NA	NA	1	1	1	0	3	2.12125	4.16129	-2.20475	4.48634	2.17091	-3.8871	NA	NA	0.033901	3.1645e-05	0.0274719	7.24574e-06	0.0299379	0.000101448	NA	NA	0.423444	0.00110316	0.506203	0.000663134	0.506935	0.00460298	NA	NA
SLC25A42	8.8659e-07	6.96646e-05	4.91527	Skin_Sun_Exposed_Lower_leg	6.66674e-07	0.000100792	-4.97083	Colon_Transverse	1.25184e-05	0.00116578	-4.36836	NA	NA	NA	1	1	1	0	3	2.12125	4.16129	-2.20475	4.48634	-2.17091	3.8871	NA	NA	0.033901	3.1645e-05	0.0274719	7.24574e-06	0.0299379	0.000101448	NA	NA	0.423444	0.00110316	0.506203	0.000663134	0.50303	0.00508367	NA	NA
SLC25A42	8.8659e-07	6.96646e-05	4.91527	Skin_Sun_Exposed_Lower_leg	6.66674e-07	0.000100792	-4.97083	Heart_Left_Ventricle	1.25184e-05	0.00121031	-4.36836	NA	NA	NA	1	1	1	0	3	2.12125	4.16129	-2.20475	4.48634	-2.17091	3.8871	NA	NA	0.033901	3.1645e-05	0.0274719	7.24574e-06	0.0299379	0.000101448	NA	NA	0.423444	0.00110316	0.506203	0.000663134	0.48531	0.00539197	NA	NA
SLC25A42	8.8659e-07	6.96646e-05	4.91527	Skin_Sun_Exposed_Lower_leg	6.66674e-07	0.000100792	-4.97083	Liver	1.25184e-05	0.00130128	4.36836	NA	NA	NA	1	1	1	0	3	2.12125	4.16129	-2.20475	4.48634	2.17091	-3.8871	NA	NA	0.033901	3.1645e-05	0.0274719	7.24574e-06	0.0299379	0.000101448	NA	NA	0.423444	0.00110316	0.506203	0.000663134	0.48988	0.00534266	NA	NA
SLC25A42	8.8659e-07	6.96646e-05	4.91527	Skin_Sun_Exposed_Lower_leg	6.66674e-07	0.000100792	-4.97083	Lung	4.50245e-06	0.000456517	-4.58673	NA	NA	NA	1	1	1	0	3	2.12125	4.16129	-2.20475	4.48634	-1.44036	4.35388	NA	NA	0.033901	3.1645e-05	0.0274719	7.24574e-06	0.149767	1.33747e-05	NA	NA	0.423444	0.00110316	0.506203	0.000663134	0.737279	0.000922934	NA	NA
SLC25A42	8.8659e-07	6.96646e-05	4.91527	Skin_Sun_Exposed_Lower_leg	6.66674e-07	0.000100792	-4.97083	Muscle_Skeletal	1.25184e-05	0.00110016	-4.36836	NA	NA	NA	1	1	1	0	3	2.12125	4.16129	-2.20475	4.48634	-2.17091	3.8871	NA	NA	0.033901	3.1645e-05	0.0274719	7.24574e-06	0.0299379	0.000101448	NA	NA	0.423444	0.00110316	0.506203	0.000663134	0.480723	0.00493687	NA	NA
SLC25A42	8.8659e-07	6.96646e-05	4.91527	Skin_Sun_Exposed_Lower_leg	6.66674e-07	0.000100792	-4.97083	Nerve_Tibial	1.25184e-05	0.00113165	4.36836	NA	NA	NA	1	1	1	0	3	2.12125	4.16129	-2.20475	4.48634	2.17091	-3.8871	NA	NA	0.033901	3.1645e-05	0.0274719	7.24574e-06	0.0299379	0.000101448	NA	NA	0.423444	0.00110316	0.506203	0.000663134	0.502158	0.00508963	NA	NA
SLC25A42	8.8659e-07	6.96646e-05	4.91527	Skin_Sun_Exposed_Lower_leg	6.66674e-07	0.000100792	-4.97083	Ovary	4.50245e-06	0.000495958	-4.58673	NA	NA	NA	1	1	1	0	3	2.12125	4.16129	-2.20475	4.48634	-1.44036	4.35388	NA	NA	0.033901	3.1645e-05	0.0274719	7.24574e-06	0.149767	1.33747e-05	NA	NA	0.423444	0.00110316	0.506203	0.000663134	0.741103	0.00094314	NA	NA
SLC25A42	8.8659e-07	6.96646e-05	4.91527	Skin_Sun_Exposed_Lower_leg	6.66674e-07	0.000100792	-4.97083	Prostate	4.50245e-06	0.000479776	-4.58673	NA	NA	NA	1	1	1	0	3	2.12125	4.16129	-2.20475	4.48634	-1.44036	4.35388	NA	NA	0.033901	3.1645e-05	0.0274719	7.24574e-06	0.149767	1.33747e-05	NA	NA	0.423444	0.00110316	0.506203	0.000663134	0.762683	0.000951234	NA	NA
SLC25A42	8.8659e-07	6.96646e-05	4.91527	Skin_Sun_Exposed_Lower_leg	6.66674e-07	0.000100792	-4.97083	Skin_Sun_Exposed_Lower_leg	1.25184e-05	0.00114689	-4.36836	NA	NA	NA	1	1	1	0	3	2.12125	4.16129	-2.20475	4.48634	-2.17091	3.8871	NA	NA	0.033901	3.1645e-05	0.0274719	7.24574e-06	0.0299379	0.000101448	NA	NA	0.423444	0.00110316	0.506203	0.000663134	0.493291	0.00478602	NA	NA
SLC25A42	8.8659e-07	6.96646e-05	4.91527	Skin_Sun_Exposed_Lower_leg	6.66674e-07	0.000100792	-4.97083	Testis	4.50245e-06	0.000567244	-4.58673	NA	NA	NA	1	1	1	0	3	2.12125	4.16129	-2.20475	4.48634	-1.44036	4.35388	NA	NA	0.033901	3.1645e-05	0.0274719	7.24574e-06	0.149767	1.33747e-05	NA	NA	0.423444	0.00110316	0.506203	0.000663134	0.759397	0.00109075	NA	NA
SLC25A42	8.8659e-07	6.96646e-05	4.91527	Skin_Sun_Exposed_Lower_leg	6.66674e-07	0.000100792	-4.97083	Thyroid	1.25184e-05	0.00109019	4.36836	NA	NA	NA	1	1	1	0	3	2.12125	4.16129	-2.20475	4.48634	2.17091	-3.8871	NA	NA	0.033901	3.1645e-05	0.0274719	7.24574e-06	0.0299379	0.000101448	NA	NA	0.423444	0.00110316	0.506203	0.000663134	0.494349	0.00466823	NA	NA
SLC25A42	8.8659e-07	6.96646e-05	4.91527	Skin_Sun_Exposed_Lower_leg	6.66674e-07	0.000100792	-4.97083	smultixcan	1.01949e-06	0.000129627	4.88784	NA	NA	NA	1	1	1	0	3	2.12125	4.16129	-2.20475	4.48634	-0.230794	-0.00685951	NA	NA	0.033901	3.1645e-05	0.0274719	7.24574e-06	0.0872557	5.76296e-05	NA	NA	0.423444	0.00110316	0.506203	0.000663134	0.650636	0.0030292	NA	NA
SLC25A42	8.8659e-07	6.96646e-05	4.91527	Thyroid	2.77167e-05	0.00223821	-4.19146	Brain_Caudate_basal_ganglia	1.25184e-05	0.0012442	-4.36836	NA	NA	NA	1	1	1	0	3	2.12125	4.16129	-1.5324	3.90191	-2.17091	3.8871	NA	NA	0.033901	3.1645e-05	0.125424	9.54366e-05	0.0299379	0.000101448	NA	NA	0.423444	0.00110316	0.711303	0.00539337	0.521564	0.00537919	NA	NA
SLC25A42	8.8659e-07	6.96646e-05	4.91527	Thyroid	2.77167e-05	0.00223821	-4.19146	Brain_Cerebellar_Hemisphere	1.25184e-05	0.00105141	4.36836	NA	NA	NA	1	1	1	0	3	2.12125	4.16129	-1.5324	3.90191	2.17091	-3.8871	NA	NA	0.033901	3.1645e-05	0.125424	9.54366e-05	0.0299379	0.000101448	NA	NA	0.423444	0.00110316	0.711303	0.00539337	0.499175	0.00472016	NA	NA
SLC25A42	8.8659e-07	6.96646e-05	4.91527	Thyroid	2.77167e-05	0.00223821	-4.19146	Brain_Cortex	4.50245e-06	0.00051153	-4.58673	NA	NA	NA	1	1	1	0	3	2.12125	4.16129	-1.5324	3.90191	-1.44036	4.35388	NA	NA	0.033901	3.1645e-05	0.125424	9.54366e-05	0.149767	1.33747e-05	NA	NA	0.423444	0.00110316	0.711303	0.00539337	0.749577	0.000953753	NA	NA
SLC25A42	8.8659e-07	6.96646e-05	4.91527	Thyroid	2.77167e-05	0.00223821	-4.19146	Brain_Frontal_Cortex_BA9	1.25184e-05	0.00123166	-4.36836	NA	NA	NA	1	1	1	0	3	2.12125	4.16129	-1.5324	3.90191	-2.17091	3.8871	NA	NA	0.033901	3.1645e-05	0.125424	9.54366e-05	0.0299379	0.000101448	NA	NA	0.423444	0.00110316	0.711303	0.00539337	0.49484	0.00524252	NA	NA
SLC25A42	8.8659e-07	6.96646e-05	4.91527	Thyroid	2.77167e-05	0.00223821	-4.19146	Brain_Hypothalamus	1.01949e-06	0.000153639	4.88784	NA	NA	NA	1	1	1	0	3	2.12125	4.16129	-1.5324	3.90191	2.20278	-4.41535	NA	NA	0.033901	3.1645e-05	0.125424	9.54366e-05	0.0276105	1.00845e-05	NA	NA	0.423444	0.00110316	0.711303	0.00539337	0.506966	0.000895323	NA	NA
SLC25A42	8.8659e-07	6.96646e-05	4.91527	Thyroid	2.77167e-05	0.00223821	-4.19146	Brain_Substantia_nigra	1.25184e-05	0.00141596	-4.36836	NA	NA	NA	1	1	1	0	3	2.12125	4.16129	-1.5324	3.90191	-2.17091	3.8871	NA	NA	0.033901	3.1645e-05	0.125424	9.54366e-05	0.0299379	0.000101448	NA	NA	0.423444	0.00110316	0.711303	0.00539337	0.523672	0.00651503	NA	NA
SLC25A42	8.8659e-07	6.96646e-05	4.91527	Thyroid	2.77167e-05	0.00223821	-4.19146	Cells_Cultured_fibroblasts	1.25184e-05	0.00105007	4.36836	NA	NA	NA	1	1	1	0	3	2.12125	4.16129	-1.5324	3.90191	2.17091	-3.8871	NA	NA	0.033901	3.1645e-05	0.125424	9.54366e-05	0.0299379	0.000101448	NA	NA	0.423444	0.00110316	0.711303	0.00539337	0.497763	0.00472936	NA	NA
SLC25A42	8.8659e-07	6.96646e-05	4.91527	Thyroid	2.77167e-05	0.00223821	-4.19146	Cells_EBV-transformed_lymphocytes	1.25184e-05	0.000948531	-4.36836	NA	NA	NA	1	1	1	0	3	2.12125	4.16129	-1.5324	3.90191	-2.17091	3.8871	NA	NA	0.033901	3.1645e-05	0.125424	9.54366e-05	0.0299379	0.000101448	NA	NA	0.423444	0.00110316	0.711303	0.00539337	0.49494	0.00432978	NA	NA
SLC25A42	8.8659e-07	6.96646e-05	4.91527	Thyroid	2.77167e-05	0.00223821	-4.19146	Colon_Sigmoid	1.25184e-05	0.00106729	4.36836	NA	NA	NA	1	1	1	0	3	2.12125	4.16129	-1.5324	3.90191	2.17091	-3.8871	NA	NA	0.033901	3.1645e-05	0.125424	9.54366e-05	0.0299379	0.000101448	NA	NA	0.423444	0.00110316	0.711303	0.00539337	0.506935	0.00460298	NA	NA
SLC25A42	8.8659e-07	6.96646e-05	4.91527	Thyroid	2.77167e-05	0.00223821	-4.19146	Colon_Transverse	1.25184e-05	0.00116578	-4.36836	NA	NA	NA	1	1	1	0	3	2.12125	4.16129	-1.5324	3.90191	-2.17091	3.8871	NA	NA	0.033901	3.1645e-05	0.125424	9.54366e-05	0.0299379	0.000101448	NA	NA	0.423444	0.00110316	0.711303	0.00539337	0.50303	0.00508367	NA	NA
SLC25A42	8.8659e-07	6.96646e-05	4.91527	Thyroid	2.77167e-05	0.00223821	-4.19146	Heart_Left_Ventricle	1.25184e-05	0.00121031	-4.36836	NA	NA	NA	1	1	1	0	3	2.12125	4.16129	-1.5324	3.90191	-2.17091	3.8871	NA	NA	0.033901	3.1645e-05	0.125424	9.54366e-05	0.0299379	0.000101448	NA	NA	0.423444	0.00110316	0.711303	0.00539337	0.48531	0.00539197	NA	NA
SLC25A42	8.8659e-07	6.96646e-05	4.91527	Thyroid	2.77167e-05	0.00223821	-4.19146	Liver	1.25184e-05	0.00130128	4.36836	NA	NA	NA	1	1	1	0	3	2.12125	4.16129	-1.5324	3.90191	2.17091	-3.8871	NA	NA	0.033901	3.1645e-05	0.125424	9.54366e-05	0.0299379	0.000101448	NA	NA	0.423444	0.00110316	0.711303	0.00539337	0.48988	0.00534266	NA	NA
SLC25A42	8.8659e-07	6.96646e-05	4.91527	Thyroid	2.77167e-05	0.00223821	-4.19146	Lung	4.50245e-06	0.000456517	-4.58673	NA	NA	NA	1	1	1	0	3	2.12125	4.16129	-1.5324	3.90191	-1.44036	4.35388	NA	NA	0.033901	3.1645e-05	0.125424	9.54366e-05	0.149767	1.33747e-05	NA	NA	0.423444	0.00110316	0.711303	0.00539337	0.737279	0.000922934	NA	NA
SLC25A42	8.8659e-07	6.96646e-05	4.91527	Thyroid	2.77167e-05	0.00223821	-4.19146	Muscle_Skeletal	1.25184e-05	0.00110016	-4.36836	NA	NA	NA	1	1	1	0	3	2.12125	4.16129	-1.5324	3.90191	-2.17091	3.8871	NA	NA	0.033901	3.1645e-05	0.125424	9.54366e-05	0.0299379	0.000101448	NA	NA	0.423444	0.00110316	0.711303	0.00539337	0.480723	0.00493687	NA	NA
SLC25A42	8.8659e-07	6.96646e-05	4.91527	Thyroid	2.77167e-05	0.00223821	-4.19146	Nerve_Tibial	1.25184e-05	0.00113165	4.36836	NA	NA	NA	1	1	1	0	3	2.12125	4.16129	-1.5324	3.90191	2.17091	-3.8871	NA	NA	0.033901	3.1645e-05	0.125424	9.54366e-05	0.0299379	0.000101448	NA	NA	0.423444	0.00110316	0.711303	0.00539337	0.502158	0.00508963	NA	NA
SLC25A42	8.8659e-07	6.96646e-05	4.91527	Thyroid	2.77167e-05	0.00223821	-4.19146	Ovary	4.50245e-06	0.000495958	-4.58673	NA	NA	NA	1	1	1	0	3	2.12125	4.16129	-1.5324	3.90191	-1.44036	4.35388	NA	NA	0.033901	3.1645e-05	0.125424	9.54366e-05	0.149767	1.33747e-05	NA	NA	0.423444	0.00110316	0.711303	0.00539337	0.741103	0.00094314	NA	NA
SLC25A42	8.8659e-07	6.96646e-05	4.91527	Thyroid	2.77167e-05	0.00223821	-4.19146	Prostate	4.50245e-06	0.000479776	-4.58673	NA	NA	NA	1	1	1	0	3	2.12125	4.16129	-1.5324	3.90191	-1.44036	4.35388	NA	NA	0.033901	3.1645e-05	0.125424	9.54366e-05	0.149767	1.33747e-05	NA	NA	0.423444	0.00110316	0.711303	0.00539337	0.762683	0.000951234	NA	NA
SLC25A42	8.8659e-07	6.96646e-05	4.91527	Thyroid	2.77167e-05	0.00223821	-4.19146	Skin_Sun_Exposed_Lower_leg	1.25184e-05	0.00114689	-4.36836	NA	NA	NA	1	1	1	0	3	2.12125	4.16129	-1.5324	3.90191	-2.17091	3.8871	NA	NA	0.033901	3.1645e-05	0.125424	9.54366e-05	0.0299379	0.000101448	NA	NA	0.423444	0.00110316	0.711303	0.00539337	0.493291	0.00478602	NA	NA
SLC25A42	8.8659e-07	6.96646e-05	4.91527	Thyroid	2.77167e-05	0.00223821	-4.19146	Testis	4.50245e-06	0.000567244	-4.58673	NA	NA	NA	1	1	1	0	3	2.12125	4.16129	-1.5324	3.90191	-1.44036	4.35388	NA	NA	0.033901	3.1645e-05	0.125424	9.54366e-05	0.149767	1.33747e-05	NA	NA	0.423444	0.00110316	0.711303	0.00539337	0.759397	0.00109075	NA	NA
SLC25A42	8.8659e-07	6.96646e-05	4.91527	Thyroid	2.77167e-05	0.00223821	-4.19146	Thyroid	1.25184e-05	0.00109019	4.36836	NA	NA	NA	1	1	1	0	3	2.12125	4.16129	-1.5324	3.90191	2.17091	-3.8871	NA	NA	0.033901	3.1645e-05	0.125424	9.54366e-05	0.0299379	0.000101448	NA	NA	0.423444	0.00110316	0.711303	0.00539337	0.494349	0.00466823	NA	NA
SLC25A42	8.8659e-07	6.96646e-05	4.91527	Thyroid	2.77167e-05	0.00223821	-4.19146	smultixcan	1.01949e-06	0.000129627	4.88784	NA	NA	NA	1	1	1	0	3	2.12125	4.16129	-1.5324	3.90191	-0.230794	-0.00685951	NA	NA	0.033901	3.1645e-05	0.125424	9.54366e-05	0.0872557	5.76296e-05	NA	NA	0.423444	0.00110316	0.711303	0.00539337	0.650636	0.0030292	NA	NA
SLC25A42	8.8659e-07	6.96646e-05	4.91527	smultixcan	6.99856e-05	0.00236769	-1.07997	Brain_Caudate_basal_ganglia	1.25184e-05	0.0012442	-4.36836	NA	NA	NA	1	1	1	0	3	2.12125	4.16129	-0.471686	0.979966	-2.17091	3.8871	NA	NA	0.033901	3.1645e-05	0.308162	0.000635313	0.0299379	0.000101448	NA	NA	0.423444	0.00110316	0.764422	0.0111633	0.521564	0.00537919	NA	NA
SLC25A42	8.8659e-07	6.96646e-05	4.91527	smultixcan	6.99856e-05	0.00236769	-1.07997	Brain_Cerebellar_Hemisphere	1.25184e-05	0.00105141	4.36836	NA	NA	NA	1	1	1	0	3	2.12125	4.16129	-0.471686	0.979966	2.17091	-3.8871	NA	NA	0.033901	3.1645e-05	0.308162	0.000635313	0.0299379	0.000101448	NA	NA	0.423444	0.00110316	0.764422	0.0111633	0.499175	0.00472016	NA	NA
SLC25A42	8.8659e-07	6.96646e-05	4.91527	smultixcan	6.99856e-05	0.00236769	-1.07997	Brain_Cortex	4.50245e-06	0.00051153	-4.58673	NA	NA	NA	1	1	1	0	3	2.12125	4.16129	-0.471686	0.979966	-1.44036	4.35388	NA	NA	0.033901	3.1645e-05	0.308162	0.000635313	0.149767	1.33747e-05	NA	NA	0.423444	0.00110316	0.764422	0.0111633	0.749577	0.000953753	NA	NA
SLC25A42	8.8659e-07	6.96646e-05	4.91527	smultixcan	6.99856e-05	0.00236769	-1.07997	Brain_Frontal_Cortex_BA9	1.25184e-05	0.00123166	-4.36836	NA	NA	NA	1	1	1	0	3	2.12125	4.16129	-0.471686	0.979966	-2.17091	3.8871	NA	NA	0.033901	3.1645e-05	0.308162	0.000635313	0.0299379	0.000101448	NA	NA	0.423444	0.00110316	0.764422	0.0111633	0.49484	0.00524252	NA	NA
SLC25A42	8.8659e-07	6.96646e-05	4.91527	smultixcan	6.99856e-05	0.00236769	-1.07997	Brain_Hypothalamus	1.01949e-06	0.000153639	4.88784	NA	NA	NA	1	1	1	0	3	2.12125	4.16129	-0.471686	0.979966	2.20278	-4.41535	NA	NA	0.033901	3.1645e-05	0.308162	0.000635313	0.0276105	1.00845e-05	NA	NA	0.423444	0.00110316	0.764422	0.0111633	0.506966	0.000895323	NA	NA
SLC25A42	8.8659e-07	6.96646e-05	4.91527	smultixcan	6.99856e-05	0.00236769	-1.07997	Brain_Substantia_nigra	1.25184e-05	0.00141596	-4.36836	NA	NA	NA	1	1	1	0	3	2.12125	4.16129	-0.471686	0.979966	-2.17091	3.8871	NA	NA	0.033901	3.1645e-05	0.308162	0.000635313	0.0299379	0.000101448	NA	NA	0.423444	0.00110316	0.764422	0.0111633	0.523672	0.00651503	NA	NA
SLC25A42	8.8659e-07	6.96646e-05	4.91527	smultixcan	6.99856e-05	0.00236769	-1.07997	Cells_Cultured_fibroblasts	1.25184e-05	0.00105007	4.36836	NA	NA	NA	1	1	1	0	3	2.12125	4.16129	-0.471686	0.979966	2.17091	-3.8871	NA	NA	0.033901	3.1645e-05	0.308162	0.000635313	0.0299379	0.000101448	NA	NA	0.423444	0.00110316	0.764422	0.0111633	0.497763	0.00472936	NA	NA
SLC25A42	8.8659e-07	6.96646e-05	4.91527	smultixcan	6.99856e-05	0.00236769	-1.07997	Cells_EBV-transformed_lymphocytes	1.25184e-05	0.000948531	-4.36836	NA	NA	NA	1	1	1	0	3	2.12125	4.16129	-0.471686	0.979966	-2.17091	3.8871	NA	NA	0.033901	3.1645e-05	0.308162	0.000635313	0.0299379	0.000101448	NA	NA	0.423444	0.00110316	0.764422	0.0111633	0.49494	0.00432978	NA	NA
SLC25A42	8.8659e-07	6.96646e-05	4.91527	smultixcan	6.99856e-05	0.00236769	-1.07997	Colon_Sigmoid	1.25184e-05	0.00106729	4.36836	NA	NA	NA	1	1	1	0	3	2.12125	4.16129	-0.471686	0.979966	2.17091	-3.8871	NA	NA	0.033901	3.1645e-05	0.308162	0.000635313	0.0299379	0.000101448	NA	NA	0.423444	0.00110316	0.764422	0.0111633	0.506935	0.00460298	NA	NA
SLC25A42	8.8659e-07	6.96646e-05	4.91527	smultixcan	6.99856e-05	0.00236769	-1.07997	Colon_Transverse	1.25184e-05	0.00116578	-4.36836	NA	NA	NA	1	1	1	0	3	2.12125	4.16129	-0.471686	0.979966	-2.17091	3.8871	NA	NA	0.033901	3.1645e-05	0.308162	0.000635313	0.0299379	0.000101448	NA	NA	0.423444	0.00110316	0.764422	0.0111633	0.50303	0.00508367	NA	NA
SLC25A42	8.8659e-07	6.96646e-05	4.91527	smultixcan	6.99856e-05	0.00236769	-1.07997	Heart_Left_Ventricle	1.25184e-05	0.00121031	-4.36836	NA	NA	NA	1	1	1	0	3	2.12125	4.16129	-0.471686	0.979966	-2.17091	3.8871	NA	NA	0.033901	3.1645e-05	0.308162	0.000635313	0.0299379	0.000101448	NA	NA	0.423444	0.00110316	0.764422	0.0111633	0.48531	0.00539197	NA	NA
SLC25A42	8.8659e-07	6.96646e-05	4.91527	smultixcan	6.99856e-05	0.00236769	-1.07997	Liver	1.25184e-05	0.00130128	4.36836	NA	NA	NA	1	1	1	0	3	2.12125	4.16129	-0.471686	0.979966	2.17091	-3.8871	NA	NA	0.033901	3.1645e-05	0.308162	0.000635313	0.0299379	0.000101448	NA	NA	0.423444	0.00110316	0.764422	0.0111633	0.48988	0.00534266	NA	NA
SLC25A42	8.8659e-07	6.96646e-05	4.91527	smultixcan	6.99856e-05	0.00236769	-1.07997	Lung	4.50245e-06	0.000456517	-4.58673	NA	NA	NA	1	1	1	0	3	2.12125	4.16129	-0.471686	0.979966	-1.44036	4.35388	NA	NA	0.033901	3.1645e-05	0.308162	0.000635313	0.149767	1.33747e-05	NA	NA	0.423444	0.00110316	0.764422	0.0111633	0.737279	0.000922934	NA	NA
SLC25A42	8.8659e-07	6.96646e-05	4.91527	smultixcan	6.99856e-05	0.00236769	-1.07997	Muscle_Skeletal	1.25184e-05	0.00110016	-4.36836	NA	NA	NA	1	1	1	0	3	2.12125	4.16129	-0.471686	0.979966	-2.17091	3.8871	NA	NA	0.033901	3.1645e-05	0.308162	0.000635313	0.0299379	0.000101448	NA	NA	0.423444	0.00110316	0.764422	0.0111633	0.480723	0.00493687	NA	NA
SLC25A42	8.8659e-07	6.96646e-05	4.91527	smultixcan	6.99856e-05	0.00236769	-1.07997	Nerve_Tibial	1.25184e-05	0.00113165	4.36836	NA	NA	NA	1	1	1	0	3	2.12125	4.16129	-0.471686	0.979966	2.17091	-3.8871	NA	NA	0.033901	3.1645e-05	0.308162	0.000635313	0.0299379	0.000101448	NA	NA	0.423444	0.00110316	0.764422	0.0111633	0.502158	0.00508963	NA	NA
SLC25A42	8.8659e-07	6.96646e-05	4.91527	smultixcan	6.99856e-05	0.00236769	-1.07997	Ovary	4.50245e-06	0.000495958	-4.58673	NA	NA	NA	1	1	1	0	3	2.12125	4.16129	-0.471686	0.979966	-1.44036	4.35388	NA	NA	0.033901	3.1645e-05	0.308162	0.000635313	0.149767	1.33747e-05	NA	NA	0.423444	0.00110316	0.764422	0.0111633	0.741103	0.00094314	NA	NA
SLC25A42	8.8659e-07	6.96646e-05	4.91527	smultixcan	6.99856e-05	0.00236769	-1.07997	Prostate	4.50245e-06	0.000479776	-4.58673	NA	NA	NA	1	1	1	0	3	2.12125	4.16129	-0.471686	0.979966	-1.44036	4.35388	NA	NA	0.033901	3.1645e-05	0.308162	0.000635313	0.149767	1.33747e-05	NA	NA	0.423444	0.00110316	0.764422	0.0111633	0.762683	0.000951234	NA	NA
SLC25A42	8.8659e-07	6.96646e-05	4.91527	smultixcan	6.99856e-05	0.00236769	-1.07997	Skin_Sun_Exposed_Lower_leg	1.25184e-05	0.00114689	-4.36836	NA	NA	NA	1	1	1	0	3	2.12125	4.16129	-0.471686	0.979966	-2.17091	3.8871	NA	NA	0.033901	3.1645e-05	0.308162	0.000635313	0.0299379	0.000101448	NA	NA	0.423444	0.00110316	0.764422	0.0111633	0.493291	0.00478602	NA	NA
SLC25A42	8.8659e-07	6.96646e-05	4.91527	smultixcan	6.99856e-05	0.00236769	-1.07997	Testis	4.50245e-06	0.000567244	-4.58673	NA	NA	NA	1	1	1	0	3	2.12125	4.16129	-0.471686	0.979966	-1.44036	4.35388	NA	NA	0.033901	3.1645e-05	0.308162	0.000635313	0.149767	1.33747e-05	NA	NA	0.423444	0.00110316	0.764422	0.0111633	0.759397	0.00109075	NA	NA
SLC25A42	8.8659e-07	6.96646e-05	4.91527	smultixcan	6.99856e-05	0.00236769	-1.07997	Thyroid	1.25184e-05	0.00109019	4.36836	NA	NA	NA	1	1	1	0	3	2.12125	4.16129	-0.471686	0.979966	2.17091	-3.8871	NA	NA	0.033901	3.1645e-05	0.308162	0.000635313	0.0299379	0.000101448	NA	NA	0.423444	0.00110316	0.764422	0.0111633	0.494349	0.00466823	NA	NA
SLC25A42	8.8659e-07	6.96646e-05	4.91527	smultixcan	6.99856e-05	0.00236769	-1.07997	smultixcan	1.01949e-06	0.000129627	4.88784	NA	NA	NA	1	1	1	0	3	2.12125	4.16129	-0.471686	0.979966	-0.230794	-0.00685951	NA	NA	0.033901	3.1645e-05	0.308162	0.000635313	0.0872557	5.76296e-05	NA	NA	0.423444	0.00110316	0.764422	0.0111633	0.650636	0.0030292	NA	NA
DNALI1	8.9211e-07	6.97868e-05	-4.91406	Adrenal_Gland	9.60096e-07	0.000149938	4.89965	Adipose_Subcutaneous	8.26185e-07	0.000122767	4.92908	NA	NA	NA	1	1	1	0	3	1.01848	5.60549	-1.15857	-5.54878	-1.11784	-5.54809	NA	NA	0.30845	2.0767e-08	0.246632	2.8767e-08	0.263633	2.88814e-08	NA	NA	0.763901	2.19814e-06	0.832794	5.97532e-06	0.826572	4.80161e-06	NA	NA
DNALI1	8.9211e-07	6.97868e-05	-4.91406	Adrenal_Gland	9.60096e-07	0.000149938	4.89965	Adipose_Visceral_Omentum	8.26185e-07	0.000122777	4.92908	NA	NA	NA	1	1	1	0	3	1.01848	5.60549	-1.15857	-5.54878	-1.11784	-5.54809	NA	NA	0.30845	2.0767e-08	0.246632	2.8767e-08	0.263633	2.88814e-08	NA	NA	0.763901	2.19814e-06	0.832794	5.97532e-06	0.830872	4.79954e-06	NA	NA
DNALI1	8.9211e-07	6.97868e-05	-4.91406	Adrenal_Gland	9.60096e-07	0.000149938	4.89965	Adrenal_Gland	7.31837e-07	0.000113034	4.95272	NA	NA	NA	1	1	1	0	3	1.01848	5.60549	-1.15857	-5.54878	-1.09027	-5.56494	NA	NA	0.30845	2.0767e-08	0.246632	2.8767e-08	0.275595	2.62238e-08	NA	NA	0.763901	2.19814e-06	0.832794	5.97532e-06	0.837721	4.61844e-06	NA	NA
DNALI1	8.9211e-07	6.97868e-05	-4.91406	Adrenal_Gland	9.60096e-07	0.000149938	4.89965	Artery_Aorta	8.26185e-07	0.000109009	4.92908	NA	NA	NA	1	1	1	0	3	1.01848	5.60549	-1.15857	-5.54878	-1.11784	-5.54809	NA	NA	0.30845	2.0767e-08	0.246632	2.8767e-08	0.263633	2.88814e-08	NA	NA	0.763901	2.19814e-06	0.832794	5.97532e-06	0.82801	4.618e-06	NA	NA
DNALI1	8.9211e-07	6.97868e-05	-4.91406	Adrenal_Gland	9.60096e-07	0.000149938	4.89965	Artery_Coronary	7.31837e-07	0.000109967	4.95272	NA	NA	NA	1	1	1	0	3	1.01848	5.60549	-1.15857	-5.54878	-1.09027	-5.56494	NA	NA	0.30845	2.0767e-08	0.246632	2.8767e-08	0.275595	2.62238e-08	NA	NA	0.763901	2.19814e-06	0.832794	5.97532e-06	0.826562	4.67741e-06	NA	NA
DNALI1	8.9211e-07	6.97868e-05	-4.91406	Adrenal_Gland	9.60096e-07	0.000149938	4.89965	Artery_Tibial	8.26185e-07	0.000112008	4.92908	NA	NA	NA	1	1	1	0	3	1.01848	5.60549	-1.15857	-5.54878	-1.11784	-5.54809	NA	NA	0.30845	2.0767e-08	0.246632	2.8767e-08	0.263633	2.88814e-08	NA	NA	0.763901	2.19814e-06	0.832794	5.97532e-06	0.833837	4.77767e-06	NA	NA
DNALI1	8.9211e-07	6.97868e-05	-4.91406	Adrenal_Gland	9.60096e-07	0.000149938	4.89965	Brain_Amygdala	7.31837e-07	0.000136881	4.95272	NA	NA	NA	1	1	1	0	3	1.01848	5.60549	-1.15857	-5.54878	-1.09027	-5.56494	NA	NA	0.30845	2.0767e-08	0.246632	2.8767e-08	0.275595	2.62238e-08	NA	NA	0.763901	2.19814e-06	0.832794	5.97532e-06	0.849622	5.80872e-06	NA	NA
DNALI1	8.9211e-07	6.97868e-05	-4.91406	Adrenal_Gland	9.60096e-07	0.000149938	4.89965	Brain_Anterior_cingulate_cortex_BA24	7.31837e-07	0.0001106	4.95272	NA	NA	NA	1	1	1	0	3	1.01848	5.60549	-1.15857	-5.54878	-1.09027	-5.56494	NA	NA	0.30845	2.0767e-08	0.246632	2.8767e-08	0.275595	2.62238e-08	NA	NA	0.763901	2.19814e-06	0.832794	5.97532e-06	0.851126	5.07038e-06	NA	NA
DNALI1	8.9211e-07	6.97868e-05	-4.91406	Adrenal_Gland	9.60096e-07	0.000149938	4.89965	Brain_Caudate_basal_ganglia	7.31837e-07	0.000117318	-4.95272	NA	NA	NA	1	1	1	0	3	1.01848	5.60549	-1.15857	-5.54878	1.09027	5.56494	NA	NA	0.30845	2.0767e-08	0.246632	2.8767e-08	0.275595	2.62238e-08	NA	NA	0.763901	2.19814e-06	0.832794	5.97532e-06	0.830753	4.92282e-06	NA	NA
DNALI1	8.9211e-07	6.97868e-05	-4.91406	Adrenal_Gland	9.60096e-07	0.000149938	4.89965	Brain_Cerebellar_Hemisphere	8.26185e-07	0.000109467	4.92908	NA	NA	NA	1	1	1	0	3	1.01848	5.60549	-1.15857	-5.54878	-1.11784	-5.54809	NA	NA	0.30845	2.0767e-08	0.246632	2.8767e-08	0.263633	2.88814e-08	NA	NA	0.763901	2.19814e-06	0.832794	5.97532e-06	0.82626	4.62266e-06	NA	NA
DNALI1	8.9211e-07	6.97868e-05	-4.91406	Adrenal_Gland	9.60096e-07	0.000149938	4.89965	Brain_Cerebellum	8.26185e-07	0.000116401	4.92908	NA	NA	NA	1	1	1	0	3	1.01848	5.60549	-1.15857	-5.54878	-1.11784	-5.54809	NA	NA	0.30845	2.0767e-08	0.246632	2.8767e-08	0.263633	2.88814e-08	NA	NA	0.763901	2.19814e-06	0.832794	5.97532e-06	0.828611	4.83945e-06	NA	NA
DNALI1	8.9211e-07	6.97868e-05	-4.91406	Adrenal_Gland	9.60096e-07	0.000149938	4.89965	Brain_Cortex	7.31837e-07	0.000111437	4.95272	NA	NA	NA	1	1	1	0	3	1.01848	5.60549	-1.15857	-5.54878	-1.09027	-5.56494	NA	NA	0.30845	2.0767e-08	0.246632	2.8767e-08	0.275595	2.62238e-08	NA	NA	0.763901	2.19814e-06	0.832794	5.97532e-06	0.841384	4.41279e-06	NA	NA
DNALI1	8.9211e-07	6.97868e-05	-4.91406	Adrenal_Gland	9.60096e-07	0.000149938	4.89965	Brain_Frontal_Cortex_BA9	8.26185e-07	0.00013157	4.92908	NA	NA	NA	1	1	1	0	3	1.01848	5.60549	-1.15857	-5.54878	-1.11784	-5.54809	NA	NA	0.30845	2.0767e-08	0.246632	2.8767e-08	0.263633	2.88814e-08	NA	NA	0.763901	2.19814e-06	0.832794	5.97532e-06	0.832711	5.07662e-06	NA	NA
DNALI1	8.9211e-07	6.97868e-05	-4.91406	Adrenal_Gland	9.60096e-07	0.000149938	4.89965	Brain_Hippocampus	2.74413e-07	6.56709e-05	5.14022	NA	NA	NA	1	1	1	0	3	1.01848	5.60549	-1.15857	-5.54878	-1.13884	-5.79748	NA	NA	0.30845	2.0767e-08	0.246632	2.8767e-08	0.254771	6.73181e-09	NA	NA	0.763901	2.19814e-06	0.832794	5.97532e-06	0.841136	2.05667e-06	NA	NA
DNALI1	8.9211e-07	6.97868e-05	-4.91406	Adrenal_Gland	9.60096e-07	0.000149938	4.89965	Brain_Hypothalamus	7.31837e-07	0.00012416	-4.95272	NA	NA	NA	1	1	1	0	3	1.01848	5.60549	-1.15857	-5.54878	1.09027	5.56494	NA	NA	0.30845	2.0767e-08	0.246632	2.8767e-08	0.275595	2.62238e-08	NA	NA	0.763901	2.19814e-06	0.832794	5.97532e-06	0.844938	5.08827e-06	NA	NA
DNALI1	8.9211e-07	6.97868e-05	-4.91406	Adrenal_Gland	9.60096e-07	0.000149938	4.89965	Brain_Nucleus_accumbens_basal_ganglia	8.26185e-07	0.000125636	4.92908	NA	NA	NA	1	1	1	0	3	1.01848	5.60549	-1.15857	-5.54878	-1.11784	-5.54809	NA	NA	0.30845	2.0767e-08	0.246632	2.8767e-08	0.263633	2.88814e-08	NA	NA	0.763901	2.19814e-06	0.832794	5.97532e-06	0.838263	5.17907e-06	NA	NA
DNALI1	8.9211e-07	6.97868e-05	-4.91406	Adrenal_Gland	9.60096e-07	0.000149938	4.89965	Brain_Putamen_basal_ganglia	7.31837e-07	0.000138333	4.95272	NA	NA	NA	1	1	1	0	3	1.01848	5.60549	-1.15857	-5.54878	-1.09027	-5.56494	NA	NA	0.30845	2.0767e-08	0.246632	2.8767e-08	0.275595	2.62238e-08	NA	NA	0.763901	2.19814e-06	0.832794	5.97532e-06	0.850898	5.55444e-06	NA	NA
DNALI1	8.9211e-07	6.97868e-05	-4.91406	Adrenal_Gland	9.60096e-07	0.000149938	4.89965	Brain_Spinal_cord_cervical_c-1	7.31837e-07	0.000111397	4.95272	NA	NA	NA	1	1	1	0	3	1.01848	5.60549	-1.15857	-5.54878	-1.09027	-5.56494	NA	NA	0.30845	2.0767e-08	0.246632	2.8767e-08	0.275595	2.62238e-08	NA	NA	0.763901	2.19814e-06	0.832794	5.97532e-06	0.837284	5.01793e-06	NA	NA
DNALI1	8.9211e-07	6.97868e-05	-4.91406	Adrenal_Gland	9.60096e-07	0.000149938	4.89965	Brain_Substantia_nigra	7.31837e-07	0.000126689	-4.95272	NA	NA	NA	1	1	1	0	3	1.01848	5.60549	-1.15857	-5.54878	1.09027	5.56494	NA	NA	0.30845	2.0767e-08	0.246632	2.8767e-08	0.275595	2.62238e-08	NA	NA	0.763901	2.19814e-06	0.832794	5.97532e-06	0.83511	5.86186e-06	NA	NA
DNALI1	8.9211e-07	6.97868e-05	-4.91406	Adrenal_Gland	9.60096e-07	0.000149938	4.89965	Breast_Mammary_Tissue	8.26185e-07	0.000115584	4.92908	NA	NA	NA	1	1	1	0	3	1.01848	5.60549	-1.15857	-5.54878	-1.11784	-5.54809	NA	NA	0.30845	2.0767e-08	0.246632	2.8767e-08	0.263633	2.88814e-08	NA	NA	0.763901	2.19814e-06	0.832794	5.97532e-06	0.828789	4.64846e-06	NA	NA
DNALI1	8.9211e-07	6.97868e-05	-4.91406	Adrenal_Gland	9.60096e-07	0.000149938	4.89965	Cells_Cultured_fibroblasts	8.26185e-07	0.000116195	4.92908	NA	NA	NA	1	1	1	0	3	1.01848	5.60549	-1.15857	-5.54878	-1.11784	-5.54809	NA	NA	0.30845	2.0767e-08	0.246632	2.8767e-08	0.263633	2.88814e-08	NA	NA	0.763901	2.19814e-06	0.832794	5.97532e-06	0.823402	4.51057e-06	NA	NA
DNALI1	8.9211e-07	6.97868e-05	-4.91406	Adrenal_Gland	9.60096e-07	0.000149938	4.89965	Colon_Sigmoid	7.31837e-07	0.000106072	-4.95272	NA	NA	NA	1	1	1	0	3	1.01848	5.60549	-1.15857	-5.54878	1.09027	5.56494	NA	NA	0.30845	2.0767e-08	0.246632	2.8767e-08	0.275595	2.62238e-08	NA	NA	0.763901	2.19814e-06	0.832794	5.97532e-06	0.835163	4.33288e-06	NA	NA
DNALI1	8.9211e-07	6.97868e-05	-4.91406	Adrenal_Gland	9.60096e-07	0.000149938	4.89965	Colon_Transverse	8.26185e-07	0.00011688	4.92908	NA	NA	NA	1	1	1	0	3	1.01848	5.60549	-1.15857	-5.54878	-1.11784	-5.54809	NA	NA	0.30845	2.0767e-08	0.246632	2.8767e-08	0.263633	2.88814e-08	NA	NA	0.763901	2.19814e-06	0.832794	5.97532e-06	0.834881	4.9885e-06	NA	NA
DNALI1	8.9211e-07	6.97868e-05	-4.91406	Adrenal_Gland	9.60096e-07	0.000149938	4.89965	Esophagus_Gastroesophageal_Junction	7.31837e-07	0.000106559	4.95272	NA	NA	NA	1	1	1	0	3	1.01848	5.60549	-1.15857	-5.54878	-1.09027	-5.56494	NA	NA	0.30845	2.0767e-08	0.246632	2.8767e-08	0.275595	2.62238e-08	NA	NA	0.763901	2.19814e-06	0.832794	5.97532e-06	0.837167	4.1548e-06	NA	NA
DNALI1	8.9211e-07	6.97868e-05	-4.91406	Adrenal_Gland	9.60096e-07	0.000149938	4.89965	Esophagus_Mucosa	7.31837e-07	0.000111899	4.95272	NA	NA	NA	1	1	1	0	3	1.01848	5.60549	-1.15857	-5.54878	-1.09027	-5.56494	NA	NA	0.30845	2.0767e-08	0.246632	2.8767e-08	0.275595	2.62238e-08	NA	NA	0.763901	2.19814e-06	0.832794	5.97532e-06	0.837997	4.172e-06	NA	NA
DNALI1	8.9211e-07	6.97868e-05	-4.91406	Adrenal_Gland	9.60096e-07	0.000149938	4.89965	Esophagus_Muscularis	7.31837e-07	0.000103754	4.95272	NA	NA	NA	1	1	1	0	3	1.01848	5.60549	-1.15857	-5.54878	-1.09027	-5.56494	NA	NA	0.30845	2.0767e-08	0.246632	2.8767e-08	0.275595	2.62238e-08	NA	NA	0.763901	2.19814e-06	0.832794	5.97532e-06	0.839273	4.1455e-06	NA	NA
DNALI1	8.9211e-07	6.97868e-05	-4.91406	Adrenal_Gland	9.60096e-07	0.000149938	4.89965	Heart_Atrial_Appendage	7.31837e-07	0.00011808	4.95272	NA	NA	NA	1	1	1	0	3	1.01848	5.60549	-1.15857	-5.54878	-1.09027	-5.56494	NA	NA	0.30845	2.0767e-08	0.246632	2.8767e-08	0.275595	2.62238e-08	NA	NA	0.763901	2.19814e-06	0.832794	5.97532e-06	0.827709	4.72589e-06	NA	NA
DNALI1	8.9211e-07	6.97868e-05	-4.91406	Adrenal_Gland	9.60096e-07	0.000149938	4.89965	Heart_Left_Ventricle	9.60096e-07	0.000151423	4.89965	NA	NA	NA	1	1	1	0	3	1.01848	5.60549	-1.15857	-5.54878	-1.15975	-5.54878	NA	NA	0.30845	2.0767e-08	0.246632	2.8767e-08	0.246151	2.8767e-08	NA	NA	0.763901	2.19814e-06	0.832794	5.97532e-06	0.830245	5.01548e-06	NA	NA
DNALI1	8.9211e-07	6.97868e-05	-4.91406	Adrenal_Gland	9.60096e-07	0.000149938	4.89965	Kidney_Cortex	8.26185e-07	0.000125972	4.92908	NA	NA	NA	1	1	1	0	3	1.01848	5.60549	-1.15857	-5.54878	-1.11784	-5.54809	NA	NA	0.30845	2.0767e-08	0.246632	2.8767e-08	0.263633	2.88814e-08	NA	NA	0.763901	2.19814e-06	0.832794	5.97532e-06	0.843339	6.85897e-06	NA	NA
DNALI1	8.9211e-07	6.97868e-05	-4.91406	Adrenal_Gland	9.60096e-07	0.000149938	4.89965	Liver	8.26185e-07	0.000136552	4.92908	NA	NA	NA	1	1	1	0	3	1.01848	5.60549	-1.15857	-5.54878	-1.11784	-5.54809	NA	NA	0.30845	2.0767e-08	0.246632	2.8767e-08	0.263633	2.88814e-08	NA	NA	0.763901	2.19814e-06	0.832794	5.97532e-06	0.843964	5.43417e-06	NA	NA
DNALI1	8.9211e-07	6.97868e-05	-4.91406	Adrenal_Gland	9.60096e-07	0.000149938	4.89965	Lung	7.31837e-07	0.000104339	4.95272	NA	NA	NA	1	1	1	0	3	1.01848	5.60549	-1.15857	-5.54878	-1.09027	-5.56494	NA	NA	0.30845	2.0767e-08	0.246632	2.8767e-08	0.275595	2.62238e-08	NA	NA	0.763901	2.19814e-06	0.832794	5.97532e-06	0.833377	4.60051e-06	NA	NA
DNALI1	8.9211e-07	6.97868e-05	-4.91406	Adrenal_Gland	9.60096e-07	0.000149938	4.89965	Minor_Salivary_Gland	7.31837e-07	0.000103604	4.95272	NA	NA	NA	1	1	1	0	3	1.01848	5.60549	-1.15857	-5.54878	-1.09027	-5.56494	NA	NA	0.30845	2.0767e-08	0.246632	2.8767e-08	0.275595	2.62238e-08	NA	NA	0.763901	2.19814e-06	0.832794	5.97532e-06	0.838472	4.63466e-06	NA	NA
DNALI1	8.9211e-07	6.97868e-05	-4.91406	Adrenal_Gland	9.60096e-07	0.000149938	4.89965	Muscle_Skeletal	9.60096e-07	0.000133327	-4.89965	NA	NA	NA	1	1	1	0	3	1.01848	5.60549	-1.15857	-5.54878	1.15975	5.54878	NA	NA	0.30845	2.0767e-08	0.246632	2.8767e-08	0.246151	2.8767e-08	NA	NA	0.763901	2.19814e-06	0.832794	5.97532e-06	0.814057	5.10041e-06	NA	NA
DNALI1	8.9211e-07	6.97868e-05	-4.91406	Adrenal_Gland	9.60096e-07	0.000149938	4.89965	Nerve_Tibial	8.26185e-07	0.000115033	4.92908	NA	NA	NA	1	1	1	0	3	1.01848	5.60549	-1.15857	-5.54878	-1.11784	-5.54809	NA	NA	0.30845	2.0767e-08	0.246632	2.8767e-08	0.263633	2.88814e-08	NA	NA	0.763901	2.19814e-06	0.832794	5.97532e-06	0.825107	4.92982e-06	NA	NA
DNALI1	8.9211e-07	6.97868e-05	-4.91406	Adrenal_Gland	9.60096e-07	0.000149938	4.89965	Ovary	7.31837e-07	0.000109234	4.95272	NA	NA	NA	1	1	1	0	3	1.01848	5.60549	-1.15857	-5.54878	-1.09027	-5.56494	NA	NA	0.30845	2.0767e-08	0.246632	2.8767e-08	0.275595	2.62238e-08	NA	NA	0.763901	2.19814e-06	0.832794	5.97532e-06	0.834972	4.55735e-06	NA	NA
DNALI1	8.9211e-07	6.97868e-05	-4.91406	Adrenal_Gland	9.60096e-07	0.000149938	4.89965	Pancreas	7.31837e-07	0.000122602	-4.95272	NA	NA	NA	1	1	1	0	3	1.01848	5.60549	-1.15857	-5.54878	1.09027	5.56494	NA	NA	0.30845	2.0767e-08	0.246632	2.8767e-08	0.275595	2.62238e-08	NA	NA	0.763901	2.19814e-06	0.832794	5.97532e-06	0.832719	5.24934e-06	NA	NA
DNALI1	8.9211e-07	6.97868e-05	-4.91406	Adrenal_Gland	9.60096e-07	0.000149938	4.89965	Pituitary	7.31837e-07	0.000117786	4.95272	NA	NA	NA	1	1	1	0	3	1.01848	5.60549	-1.15857	-5.54878	-1.09027	-5.56494	NA	NA	0.30845	2.0767e-08	0.246632	2.8767e-08	0.275595	2.62238e-08	NA	NA	0.763901	2.19814e-06	0.832794	5.97532e-06	0.844678	4.59602e-06	NA	NA
DNALI1	8.9211e-07	6.97868e-05	-4.91406	Adrenal_Gland	9.60096e-07	0.000149938	4.89965	Prostate	8.26185e-07	0.000113349	4.92908	NA	NA	NA	1	1	1	0	3	1.01848	5.60549	-1.15857	-5.54878	-1.11784	-5.54809	NA	NA	0.30845	2.0767e-08	0.246632	2.8767e-08	0.263633	2.88814e-08	NA	NA	0.763901	2.19814e-06	0.832794	5.97532e-06	0.840264	4.94704e-06	NA	NA
DNALI1	8.9211e-07	6.97868e-05	-4.91406	Adrenal_Gland	9.60096e-07	0.000149938	4.89965	Skin_Not_Sun_Exposed_Suprapubic	8.26185e-07	0.000124336	4.92908	NA	NA	NA	1	1	1	0	3	1.01848	5.60549	-1.15857	-5.54878	-1.11784	-5.54809	NA	NA	0.30845	2.0767e-08	0.246632	2.8767e-08	0.263633	2.88814e-08	NA	NA	0.763901	2.19814e-06	0.832794	5.97532e-06	0.842594	4.85237e-06	NA	NA
DNALI1	8.9211e-07	6.97868e-05	-4.91406	Adrenal_Gland	9.60096e-07	0.000149938	4.89965	Skin_Sun_Exposed_Lower_leg	8.26185e-07	0.000115696	4.92908	NA	NA	NA	1	1	1	0	3	1.01848	5.60549	-1.15857	-5.54878	-1.11784	-5.54809	NA	NA	0.30845	2.0767e-08	0.246632	2.8767e-08	0.263633	2.88814e-08	NA	NA	0.763901	2.19814e-06	0.832794	5.97532e-06	0.835541	4.61829e-06	NA	NA
DNALI1	8.9211e-07	6.97868e-05	-4.91406	Adrenal_Gland	9.60096e-07	0.000149938	4.89965	Small_Intestine_Terminal_Ileum	6.7122e-07	9.69652e-05	4.96951	NA	NA	NA	1	1	1	0	3	1.01848	5.60549	-1.15857	-5.54878	-1.12315	-5.59421	NA	NA	0.30845	2.0767e-08	0.246632	2.8767e-08	0.261375	2.21627e-08	NA	NA	0.763901	2.19814e-06	0.832794	5.97532e-06	0.846431	4.03626e-06	NA	NA
DNALI1	8.9211e-07	6.97868e-05	-4.91406	Adrenal_Gland	9.60096e-07	0.000149938	4.89965	Spleen	7.31837e-07	0.000108791	4.95272	NA	NA	NA	1	1	1	0	3	1.01848	5.60549	-1.15857	-5.54878	-1.09027	-5.56494	NA	NA	0.30845	2.0767e-08	0.246632	2.8767e-08	0.275595	2.62238e-08	NA	NA	0.763901	2.19814e-06	0.832794	5.97532e-06	0.843216	4.31422e-06	NA	NA
DNALI1	8.9211e-07	6.97868e-05	-4.91406	Adrenal_Gland	9.60096e-07	0.000149938	4.89965	Stomach	7.74406e-07	0.00012164	-4.94171	NA	NA	NA	1	1	1	0	3	1.01848	5.60549	-1.15857	-5.54878	1.1282	5.57419	NA	NA	0.30845	2.0767e-08	0.246632	2.8767e-08	0.259236	2.48689e-08	NA	NA	0.763901	2.19814e-06	0.832794	5.97532e-06	0.832083	4.83768e-06	NA	NA
DNALI1	8.9211e-07	6.97868e-05	-4.91406	Adrenal_Gland	9.60096e-07	0.000149938	4.89965	Testis	9.60096e-07	0.000152371	-4.89965	NA	NA	NA	1	1	1	0	3	1.01848	5.60549	-1.15857	-5.54878	1.15975	5.54878	NA	NA	0.30845	2.0767e-08	0.246632	2.8767e-08	0.246151	2.8767e-08	NA	NA	0.763901	2.19814e-06	0.832794	5.97532e-06	0.827119	5.46113e-06	NA	NA
DNALI1	8.9211e-07	6.97868e-05	-4.91406	Adrenal_Gland	9.60096e-07	0.000149938	4.89965	Thyroid	7.31837e-07	0.000102717	4.95272	NA	NA	NA	1	1	1	0	3	1.01848	5.60549	-1.15857	-5.54878	-1.09027	-5.56494	NA	NA	0.30845	2.0767e-08	0.246632	2.8767e-08	0.275595	2.62238e-08	NA	NA	0.763901	2.19814e-06	0.832794	5.97532e-06	0.832841	4.34533e-06	NA	NA
DNALI1	8.9211e-07	6.97868e-05	-4.91406	Adrenal_Gland	9.60096e-07	0.000149938	4.89965	Uterus	7.31837e-07	0.000111184	4.95272	NA	NA	NA	1	1	1	0	3	1.01848	5.60549	-1.15857	-5.54878	-1.09027	-5.56494	NA	NA	0.30845	2.0767e-08	0.246632	2.8767e-08	0.275595	2.62238e-08	NA	NA	0.763901	2.19814e-06	0.832794	5.97532e-06	0.829897	4.69328e-06	NA	NA
DNALI1	8.9211e-07	6.97868e-05	-4.91406	Adrenal_Gland	9.60096e-07	0.000149938	4.89965	Vagina	7.31837e-07	0.000111323	4.95272	NA	NA	NA	1	1	1	0	3	1.01848	5.60549	-1.15857	-5.54878	-1.09027	-5.56494	NA	NA	0.30845	2.0767e-08	0.246632	2.8767e-08	0.275595	2.62238e-08	NA	NA	0.763901	2.19814e-06	0.832794	5.97532e-06	0.844524	4.67307e-06	NA	NA
DNALI1	8.9211e-07	6.97868e-05	-4.91406	Adrenal_Gland	9.60096e-07	0.000149938	4.89965	smultixcan	7.88564e-07	0.000106068	4.8093	NA	NA	NA	1	1	1	0	3	1.01848	5.60549	-1.15857	-5.54878	-1.08763	-5.42106	NA	NA	0.30845	2.0767e-08	0.246632	2.8767e-08	0.254169	2.47704e-08	NA	NA	0.763901	2.19814e-06	0.832794	5.97532e-06	0.811018	4.12712e-06	NA	NA
DNALI1	8.9211e-07	6.97868e-05	-4.91406	Artery_Coronary	9.60096e-07	0.000162099	4.89965	Adipose_Subcutaneous	8.26185e-07	0.000122767	4.92908	NA	NA	NA	1	1	1	0	3	1.01848	5.60549	-1.15316	-5.54878	-1.11784	-5.54809	NA	NA	0.30845	2.0767e-08	0.248844	2.8767e-08	0.263633	2.88814e-08	NA	NA	0.763901	2.19814e-06	0.839453	5.88632e-06	0.826572	4.80161e-06	NA	NA
DNALI1	8.9211e-07	6.97868e-05	-4.91406	Artery_Coronary	9.60096e-07	0.000162099	4.89965	Adipose_Visceral_Omentum	8.26185e-07	0.000122777	4.92908	NA	NA	NA	1	1	1	0	3	1.01848	5.60549	-1.15316	-5.54878	-1.11784	-5.54809	NA	NA	0.30845	2.0767e-08	0.248844	2.8767e-08	0.263633	2.88814e-08	NA	NA	0.763901	2.19814e-06	0.839453	5.88632e-06	0.830872	4.79954e-06	NA	NA
DNALI1	8.9211e-07	6.97868e-05	-4.91406	Artery_Coronary	9.60096e-07	0.000162099	4.89965	Adrenal_Gland	7.31837e-07	0.000113034	4.95272	NA	NA	NA	1	1	1	0	3	1.01848	5.60549	-1.15316	-5.54878	-1.09027	-5.56494	NA	NA	0.30845	2.0767e-08	0.248844	2.8767e-08	0.275595	2.62238e-08	NA	NA	0.763901	2.19814e-06	0.839453	5.88632e-06	0.837721	4.61844e-06	NA	NA
DNALI1	8.9211e-07	6.97868e-05	-4.91406	Artery_Coronary	9.60096e-07	0.000162099	4.89965	Artery_Aorta	8.26185e-07	0.000109009	4.92908	NA	NA	NA	1	1	1	0	3	1.01848	5.60549	-1.15316	-5.54878	-1.11784	-5.54809	NA	NA	0.30845	2.0767e-08	0.248844	2.8767e-08	0.263633	2.88814e-08	NA	NA	0.763901	2.19814e-06	0.839453	5.88632e-06	0.82801	4.618e-06	NA	NA
DNALI1	8.9211e-07	6.97868e-05	-4.91406	Artery_Coronary	9.60096e-07	0.000162099	4.89965	Artery_Coronary	7.31837e-07	0.000109967	4.95272	NA	NA	NA	1	1	1	0	3	1.01848	5.60549	-1.15316	-5.54878	-1.09027	-5.56494	NA	NA	0.30845	2.0767e-08	0.248844	2.8767e-08	0.275595	2.62238e-08	NA	NA	0.763901	2.19814e-06	0.839453	5.88632e-06	0.826562	4.67741e-06	NA	NA
DNALI1	8.9211e-07	6.97868e-05	-4.91406	Artery_Coronary	9.60096e-07	0.000162099	4.89965	Artery_Tibial	8.26185e-07	0.000112008	4.92908	NA	NA	NA	1	1	1	0	3	1.01848	5.60549	-1.15316	-5.54878	-1.11784	-5.54809	NA	NA	0.30845	2.0767e-08	0.248844	2.8767e-08	0.263633	2.88814e-08	NA	NA	0.763901	2.19814e-06	0.839453	5.88632e-06	0.833837	4.77767e-06	NA	NA
DNALI1	8.9211e-07	6.97868e-05	-4.91406	Artery_Coronary	9.60096e-07	0.000162099	4.89965	Brain_Amygdala	7.31837e-07	0.000136881	4.95272	NA	NA	NA	1	1	1	0	3	1.01848	5.60549	-1.15316	-5.54878	-1.09027	-5.56494	NA	NA	0.30845	2.0767e-08	0.248844	2.8767e-08	0.275595	2.62238e-08	NA	NA	0.763901	2.19814e-06	0.839453	5.88632e-06	0.849622	5.80872e-06	NA	NA
DNALI1	8.9211e-07	6.97868e-05	-4.91406	Artery_Coronary	9.60096e-07	0.000162099	4.89965	Brain_Anterior_cingulate_cortex_BA24	7.31837e-07	0.0001106	4.95272	NA	NA	NA	1	1	1	0	3	1.01848	5.60549	-1.15316	-5.54878	-1.09027	-5.56494	NA	NA	0.30845	2.0767e-08	0.248844	2.8767e-08	0.275595	2.62238e-08	NA	NA	0.763901	2.19814e-06	0.839453	5.88632e-06	0.851126	5.07038e-06	NA	NA
DNALI1	8.9211e-07	6.97868e-05	-4.91406	Artery_Coronary	9.60096e-07	0.000162099	4.89965	Brain_Caudate_basal_ganglia	7.31837e-07	0.000117318	-4.95272	NA	NA	NA	1	1	1	0	3	1.01848	5.60549	-1.15316	-5.54878	1.09027	5.56494	NA	NA	0.30845	2.0767e-08	0.248844	2.8767e-08	0.275595	2.62238e-08	NA	NA	0.763901	2.19814e-06	0.839453	5.88632e-06	0.830753	4.92282e-06	NA	NA
DNALI1	8.9211e-07	6.97868e-05	-4.91406	Artery_Coronary	9.60096e-07	0.000162099	4.89965	Brain_Cerebellar_Hemisphere	8.26185e-07	0.000109467	4.92908	NA	NA	NA	1	1	1	0	3	1.01848	5.60549	-1.15316	-5.54878	-1.11784	-5.54809	NA	NA	0.30845	2.0767e-08	0.248844	2.8767e-08	0.263633	2.88814e-08	NA	NA	0.763901	2.19814e-06	0.839453	5.88632e-06	0.82626	4.62266e-06	NA	NA
DNALI1	8.9211e-07	6.97868e-05	-4.91406	Artery_Coronary	9.60096e-07	0.000162099	4.89965	Brain_Cerebellum	8.26185e-07	0.000116401	4.92908	NA	NA	NA	1	1	1	0	3	1.01848	5.60549	-1.15316	-5.54878	-1.11784	-5.54809	NA	NA	0.30845	2.0767e-08	0.248844	2.8767e-08	0.263633	2.88814e-08	NA	NA	0.763901	2.19814e-06	0.839453	5.88632e-06	0.828611	4.83945e-06	NA	NA
DNALI1	8.9211e-07	6.97868e-05	-4.91406	Artery_Coronary	9.60096e-07	0.000162099	4.89965	Brain_Cortex	7.31837e-07	0.000111437	4.95272	NA	NA	NA	1	1	1	0	3	1.01848	5.60549	-1.15316	-5.54878	-1.09027	-5.56494	NA	NA	0.30845	2.0767e-08	0.248844	2.8767e-08	0.275595	2.62238e-08	NA	NA	0.763901	2.19814e-06	0.839453	5.88632e-06	0.841384	4.41279e-06	NA	NA
DNALI1	8.9211e-07	6.97868e-05	-4.91406	Artery_Coronary	9.60096e-07	0.000162099	4.89965	Brain_Frontal_Cortex_BA9	8.26185e-07	0.00013157	4.92908	NA	NA	NA	1	1	1	0	3	1.01848	5.60549	-1.15316	-5.54878	-1.11784	-5.54809	NA	NA	0.30845	2.0767e-08	0.248844	2.8767e-08	0.263633	2.88814e-08	NA	NA	0.763901	2.19814e-06	0.839453	5.88632e-06	0.832711	5.07662e-06	NA	NA
DNALI1	8.9211e-07	6.97868e-05	-4.91406	Artery_Coronary	9.60096e-07	0.000162099	4.89965	Brain_Hippocampus	2.74413e-07	6.56709e-05	5.14022	NA	NA	NA	1	1	1	0	3	1.01848	5.60549	-1.15316	-5.54878	-1.13884	-5.79748	NA	NA	0.30845	2.0767e-08	0.248844	2.8767e-08	0.254771	6.73181e-09	NA	NA	0.763901	2.19814e-06	0.839453	5.88632e-06	0.841136	2.05667e-06	NA	NA
DNALI1	8.9211e-07	6.97868e-05	-4.91406	Artery_Coronary	9.60096e-07	0.000162099	4.89965	Brain_Hypothalamus	7.31837e-07	0.00012416	-4.95272	NA	NA	NA	1	1	1	0	3	1.01848	5.60549	-1.15316	-5.54878	1.09027	5.56494	NA	NA	0.30845	2.0767e-08	0.248844	2.8767e-08	0.275595	2.62238e-08	NA	NA	0.763901	2.19814e-06	0.839453	5.88632e-06	0.844938	5.08827e-06	NA	NA
DNALI1	8.9211e-07	6.97868e-05	-4.91406	Artery_Coronary	9.60096e-07	0.000162099	4.89965	Brain_Nucleus_accumbens_basal_ganglia	8.26185e-07	0.000125636	4.92908	NA	NA	NA	1	1	1	0	3	1.01848	5.60549	-1.15316	-5.54878	-1.11784	-5.54809	NA	NA	0.30845	2.0767e-08	0.248844	2.8767e-08	0.263633	2.88814e-08	NA	NA	0.763901	2.19814e-06	0.839453	5.88632e-06	0.838263	5.17907e-06	NA	NA
DNALI1	8.9211e-07	6.97868e-05	-4.91406	Artery_Coronary	9.60096e-07	0.000162099	4.89965	Brain_Putamen_basal_ganglia	7.31837e-07	0.000138333	4.95272	NA	NA	NA	1	1	1	0	3	1.01848	5.60549	-1.15316	-5.54878	-1.09027	-5.56494	NA	NA	0.30845	2.0767e-08	0.248844	2.8767e-08	0.275595	2.62238e-08	NA	NA	0.763901	2.19814e-06	0.839453	5.88632e-06	0.850898	5.55444e-06	NA	NA
DNALI1	8.9211e-07	6.97868e-05	-4.91406	Artery_Coronary	9.60096e-07	0.000162099	4.89965	Brain_Spinal_cord_cervical_c-1	7.31837e-07	0.000111397	4.95272	NA	NA	NA	1	1	1	0	3	1.01848	5.60549	-1.15316	-5.54878	-1.09027	-5.56494	NA	NA	0.30845	2.0767e-08	0.248844	2.8767e-08	0.275595	2.62238e-08	NA	NA	0.763901	2.19814e-06	0.839453	5.88632e-06	0.837284	5.01793e-06	NA	NA
DNALI1	8.9211e-07	6.97868e-05	-4.91406	Artery_Coronary	9.60096e-07	0.000162099	4.89965	Brain_Substantia_nigra	7.31837e-07	0.000126689	-4.95272	NA	NA	NA	1	1	1	0	3	1.01848	5.60549	-1.15316	-5.54878	1.09027	5.56494	NA	NA	0.30845	2.0767e-08	0.248844	2.8767e-08	0.275595	2.62238e-08	NA	NA	0.763901	2.19814e-06	0.839453	5.88632e-06	0.83511	5.86186e-06	NA	NA
DNALI1	8.9211e-07	6.97868e-05	-4.91406	Artery_Coronary	9.60096e-07	0.000162099	4.89965	Breast_Mammary_Tissue	8.26185e-07	0.000115584	4.92908	NA	NA	NA	1	1	1	0	3	1.01848	5.60549	-1.15316	-5.54878	-1.11784	-5.54809	NA	NA	0.30845	2.0767e-08	0.248844	2.8767e-08	0.263633	2.88814e-08	NA	NA	0.763901	2.19814e-06	0.839453	5.88632e-06	0.828789	4.64846e-06	NA	NA
DNALI1	8.9211e-07	6.97868e-05	-4.91406	Artery_Coronary	9.60096e-07	0.000162099	4.89965	Cells_Cultured_fibroblasts	8.26185e-07	0.000116195	4.92908	NA	NA	NA	1	1	1	0	3	1.01848	5.60549	-1.15316	-5.54878	-1.11784	-5.54809	NA	NA	0.30845	2.0767e-08	0.248844	2.8767e-08	0.263633	2.88814e-08	NA	NA	0.763901	2.19814e-06	0.839453	5.88632e-06	0.823402	4.51057e-06	NA	NA
DNALI1	8.9211e-07	6.97868e-05	-4.91406	Artery_Coronary	9.60096e-07	0.000162099	4.89965	Colon_Sigmoid	7.31837e-07	0.000106072	-4.95272	NA	NA	NA	1	1	1	0	3	1.01848	5.60549	-1.15316	-5.54878	1.09027	5.56494	NA	NA	0.30845	2.0767e-08	0.248844	2.8767e-08	0.275595	2.62238e-08	NA	NA	0.763901	2.19814e-06	0.839453	5.88632e-06	0.835163	4.33288e-06	NA	NA
DNALI1	8.9211e-07	6.97868e-05	-4.91406	Artery_Coronary	9.60096e-07	0.000162099	4.89965	Colon_Transverse	8.26185e-07	0.00011688	4.92908	NA	NA	NA	1	1	1	0	3	1.01848	5.60549	-1.15316	-5.54878	-1.11784	-5.54809	NA	NA	0.30845	2.0767e-08	0.248844	2.8767e-08	0.263633	2.88814e-08	NA	NA	0.763901	2.19814e-06	0.839453	5.88632e-06	0.834881	4.9885e-06	NA	NA
DNALI1	8.9211e-07	6.97868e-05	-4.91406	Artery_Coronary	9.60096e-07	0.000162099	4.89965	Esophagus_Gastroesophageal_Junction	7.31837e-07	0.000106559	4.95272	NA	NA	NA	1	1	1	0	3	1.01848	5.60549	-1.15316	-5.54878	-1.09027	-5.56494	NA	NA	0.30845	2.0767e-08	0.248844	2.8767e-08	0.275595	2.62238e-08	NA	NA	0.763901	2.19814e-06	0.839453	5.88632e-06	0.837167	4.1548e-06	NA	NA
DNALI1	8.9211e-07	6.97868e-05	-4.91406	Artery_Coronary	9.60096e-07	0.000162099	4.89965	Esophagus_Mucosa	7.31837e-07	0.000111899	4.95272	NA	NA	NA	1	1	1	0	3	1.01848	5.60549	-1.15316	-5.54878	-1.09027	-5.56494	NA	NA	0.30845	2.0767e-08	0.248844	2.8767e-08	0.275595	2.62238e-08	NA	NA	0.763901	2.19814e-06	0.839453	5.88632e-06	0.837997	4.172e-06	NA	NA
DNALI1	8.9211e-07	6.97868e-05	-4.91406	Artery_Coronary	9.60096e-07	0.000162099	4.89965	Esophagus_Muscularis	7.31837e-07	0.000103754	4.95272	NA	NA	NA	1	1	1	0	3	1.01848	5.60549	-1.15316	-5.54878	-1.09027	-5.56494	NA	NA	0.30845	2.0767e-08	0.248844	2.8767e-08	0.275595	2.62238e-08	NA	NA	0.763901	2.19814e-06	0.839453	5.88632e-06	0.839273	4.1455e-06	NA	NA
DNALI1	8.9211e-07	6.97868e-05	-4.91406	Artery_Coronary	9.60096e-07	0.000162099	4.89965	Heart_Atrial_Appendage	7.31837e-07	0.00011808	4.95272	NA	NA	NA	1	1	1	0	3	1.01848	5.60549	-1.15316	-5.54878	-1.09027	-5.56494	NA	NA	0.30845	2.0767e-08	0.248844	2.8767e-08	0.275595	2.62238e-08	NA	NA	0.763901	2.19814e-06	0.839453	5.88632e-06	0.827709	4.72589e-06	NA	NA
DNALI1	8.9211e-07	6.97868e-05	-4.91406	Artery_Coronary	9.60096e-07	0.000162099	4.89965	Heart_Left_Ventricle	9.60096e-07	0.000151423	4.89965	NA	NA	NA	1	1	1	0	3	1.01848	5.60549	-1.15316	-5.54878	-1.15975	-5.54878	NA	NA	0.30845	2.0767e-08	0.248844	2.8767e-08	0.246151	2.8767e-08	NA	NA	0.763901	2.19814e-06	0.839453	5.88632e-06	0.830245	5.01548e-06	NA	NA
DNALI1	8.9211e-07	6.97868e-05	-4.91406	Artery_Coronary	9.60096e-07	0.000162099	4.89965	Kidney_Cortex	8.26185e-07	0.000125972	4.92908	NA	NA	NA	1	1	1	0	3	1.01848	5.60549	-1.15316	-5.54878	-1.11784	-5.54809	NA	NA	0.30845	2.0767e-08	0.248844	2.8767e-08	0.263633	2.88814e-08	NA	NA	0.763901	2.19814e-06	0.839453	5.88632e-06	0.843339	6.85897e-06	NA	NA
DNALI1	8.9211e-07	6.97868e-05	-4.91406	Artery_Coronary	9.60096e-07	0.000162099	4.89965	Liver	8.26185e-07	0.000136552	4.92908	NA	NA	NA	1	1	1	0	3	1.01848	5.60549	-1.15316	-5.54878	-1.11784	-5.54809	NA	NA	0.30845	2.0767e-08	0.248844	2.8767e-08	0.263633	2.88814e-08	NA	NA	0.763901	2.19814e-06	0.839453	5.88632e-06	0.843964	5.43417e-06	NA	NA
DNALI1	8.9211e-07	6.97868e-05	-4.91406	Artery_Coronary	9.60096e-07	0.000162099	4.89965	Lung	7.31837e-07	0.000104339	4.95272	NA	NA	NA	1	1	1	0	3	1.01848	5.60549	-1.15316	-5.54878	-1.09027	-5.56494	NA	NA	0.30845	2.0767e-08	0.248844	2.8767e-08	0.275595	2.62238e-08	NA	NA	0.763901	2.19814e-06	0.839453	5.88632e-06	0.833377	4.60051e-06	NA	NA
DNALI1	8.9211e-07	6.97868e-05	-4.91406	Artery_Coronary	9.60096e-07	0.000162099	4.89965	Minor_Salivary_Gland	7.31837e-07	0.000103604	4.95272	NA	NA	NA	1	1	1	0	3	1.01848	5.60549	-1.15316	-5.54878	-1.09027	-5.56494	NA	NA	0.30845	2.0767e-08	0.248844	2.8767e-08	0.275595	2.62238e-08	NA	NA	0.763901	2.19814e-06	0.839453	5.88632e-06	0.838472	4.63466e-06	NA	NA
DNALI1	8.9211e-07	6.97868e-05	-4.91406	Artery_Coronary	9.60096e-07	0.000162099	4.89965	Muscle_Skeletal	9.60096e-07	0.000133327	-4.89965	NA	NA	NA	1	1	1	0	3	1.01848	5.60549	-1.15316	-5.54878	1.15975	5.54878	NA	NA	0.30845	2.0767e-08	0.248844	2.8767e-08	0.246151	2.8767e-08	NA	NA	0.763901	2.19814e-06	0.839453	5.88632e-06	0.814057	5.10041e-06	NA	NA
DNALI1	8.9211e-07	6.97868e-05	-4.91406	Artery_Coronary	9.60096e-07	0.000162099	4.89965	Nerve_Tibial	8.26185e-07	0.000115033	4.92908	NA	NA	NA	1	1	1	0	3	1.01848	5.60549	-1.15316	-5.54878	-1.11784	-5.54809	NA	NA	0.30845	2.0767e-08	0.248844	2.8767e-08	0.263633	2.88814e-08	NA	NA	0.763901	2.19814e-06	0.839453	5.88632e-06	0.825107	4.92982e-06	NA	NA
DNALI1	8.9211e-07	6.97868e-05	-4.91406	Artery_Coronary	9.60096e-07	0.000162099	4.89965	Ovary	7.31837e-07	0.000109234	4.95272	NA	NA	NA	1	1	1	0	3	1.01848	5.60549	-1.15316	-5.54878	-1.09027	-5.56494	NA	NA	0.30845	2.0767e-08	0.248844	2.8767e-08	0.275595	2.62238e-08	NA	NA	0.763901	2.19814e-06	0.839453	5.88632e-06	0.834972	4.55735e-06	NA	NA
DNALI1	8.9211e-07	6.97868e-05	-4.91406	Artery_Coronary	9.60096e-07	0.000162099	4.89965	Pancreas	7.31837e-07	0.000122602	-4.95272	NA	NA	NA	1	1	1	0	3	1.01848	5.60549	-1.15316	-5.54878	1.09027	5.56494	NA	NA	0.30845	2.0767e-08	0.248844	2.8767e-08	0.275595	2.62238e-08	NA	NA	0.763901	2.19814e-06	0.839453	5.88632e-06	0.832719	5.24934e-06	NA	NA
DNALI1	8.9211e-07	6.97868e-05	-4.91406	Artery_Coronary	9.60096e-07	0.000162099	4.89965	Pituitary	7.31837e-07	0.000117786	4.95272	NA	NA	NA	1	1	1	0	3	1.01848	5.60549	-1.15316	-5.54878	-1.09027	-5.56494	NA	NA	0.30845	2.0767e-08	0.248844	2.8767e-08	0.275595	2.62238e-08	NA	NA	0.763901	2.19814e-06	0.839453	5.88632e-06	0.844678	4.59602e-06	NA	NA
DNALI1	8.9211e-07	6.97868e-05	-4.91406	Artery_Coronary	9.60096e-07	0.000162099	4.89965	Prostate	8.26185e-07	0.000113349	4.92908	NA	NA	NA	1	1	1	0	3	1.01848	5.60549	-1.15316	-5.54878	-1.11784	-5.54809	NA	NA	0.30845	2.0767e-08	0.248844	2.8767e-08	0.263633	2.88814e-08	NA	NA	0.763901	2.19814e-06	0.839453	5.88632e-06	0.840264	4.94704e-06	NA	NA
DNALI1	8.9211e-07	6.97868e-05	-4.91406	Artery_Coronary	9.60096e-07	0.000162099	4.89965	Skin_Not_Sun_Exposed_Suprapubic	8.26185e-07	0.000124336	4.92908	NA	NA	NA	1	1	1	0	3	1.01848	5.60549	-1.15316	-5.54878	-1.11784	-5.54809	NA	NA	0.30845	2.0767e-08	0.248844	2.8767e-08	0.263633	2.88814e-08	NA	NA	0.763901	2.19814e-06	0.839453	5.88632e-06	0.842594	4.85237e-06	NA	NA
DNALI1	8.9211e-07	6.97868e-05	-4.91406	Artery_Coronary	9.60096e-07	0.000162099	4.89965	Skin_Sun_Exposed_Lower_leg	8.26185e-07	0.000115696	4.92908	NA	NA	NA	1	1	1	0	3	1.01848	5.60549	-1.15316	-5.54878	-1.11784	-5.54809	NA	NA	0.30845	2.0767e-08	0.248844	2.8767e-08	0.263633	2.88814e-08	NA	NA	0.763901	2.19814e-06	0.839453	5.88632e-06	0.835541	4.61829e-06	NA	NA
DNALI1	8.9211e-07	6.97868e-05	-4.91406	Artery_Coronary	9.60096e-07	0.000162099	4.89965	Small_Intestine_Terminal_Ileum	6.7122e-07	9.69652e-05	4.96951	NA	NA	NA	1	1	1	0	3	1.01848	5.60549	-1.15316	-5.54878	-1.12315	-5.59421	NA	NA	0.30845	2.0767e-08	0.248844	2.8767e-08	0.261375	2.21627e-08	NA	NA	0.763901	2.19814e-06	0.839453	5.88632e-06	0.846431	4.03626e-06	NA	NA
DNALI1	8.9211e-07	6.97868e-05	-4.91406	Artery_Coronary	9.60096e-07	0.000162099	4.89965	Spleen	7.31837e-07	0.000108791	4.95272	NA	NA	NA	1	1	1	0	3	1.01848	5.60549	-1.15316	-5.54878	-1.09027	-5.56494	NA	NA	0.30845	2.0767e-08	0.248844	2.8767e-08	0.275595	2.62238e-08	NA	NA	0.763901	2.19814e-06	0.839453	5.88632e-06	0.843216	4.31422e-06	NA	NA
DNALI1	8.9211e-07	6.97868e-05	-4.91406	Artery_Coronary	9.60096e-07	0.000162099	4.89965	Stomach	7.74406e-07	0.00012164	-4.94171	NA	NA	NA	1	1	1	0	3	1.01848	5.60549	-1.15316	-5.54878	1.1282	5.57419	NA	NA	0.30845	2.0767e-08	0.248844	2.8767e-08	0.259236	2.48689e-08	NA	NA	0.763901	2.19814e-06	0.839453	5.88632e-06	0.832083	4.83768e-06	NA	NA
DNALI1	8.9211e-07	6.97868e-05	-4.91406	Artery_Coronary	9.60096e-07	0.000162099	4.89965	Testis	9.60096e-07	0.000152371	-4.89965	NA	NA	NA	1	1	1	0	3	1.01848	5.60549	-1.15316	-5.54878	1.15975	5.54878	NA	NA	0.30845	2.0767e-08	0.248844	2.8767e-08	0.246151	2.8767e-08	NA	NA	0.763901	2.19814e-06	0.839453	5.88632e-06	0.827119	5.46113e-06	NA	NA
DNALI1	8.9211e-07	6.97868e-05	-4.91406	Artery_Coronary	9.60096e-07	0.000162099	4.89965	Thyroid	7.31837e-07	0.000102717	4.95272	NA	NA	NA	1	1	1	0	3	1.01848	5.60549	-1.15316	-5.54878	-1.09027	-5.56494	NA	NA	0.30845	2.0767e-08	0.248844	2.8767e-08	0.275595	2.62238e-08	NA	NA	0.763901	2.19814e-06	0.839453	5.88632e-06	0.832841	4.34533e-06	NA	NA
DNALI1	8.9211e-07	6.97868e-05	-4.91406	Artery_Coronary	9.60096e-07	0.000162099	4.89965	Uterus	7.31837e-07	0.000111184	4.95272	NA	NA	NA	1	1	1	0	3	1.01848	5.60549	-1.15316	-5.54878	-1.09027	-5.56494	NA	NA	0.30845	2.0767e-08	0.248844	2.8767e-08	0.275595	2.62238e-08	NA	NA	0.763901	2.19814e-06	0.839453	5.88632e-06	0.829897	4.69328e-06	NA	NA
DNALI1	8.9211e-07	6.97868e-05	-4.91406	Artery_Coronary	9.60096e-07	0.000162099	4.89965	Vagina	7.31837e-07	0.000111323	4.95272	NA	NA	NA	1	1	1	0	3	1.01848	5.60549	-1.15316	-5.54878	-1.09027	-5.56494	NA	NA	0.30845	2.0767e-08	0.248844	2.8767e-08	0.275595	2.62238e-08	NA	NA	0.763901	2.19814e-06	0.839453	5.88632e-06	0.844524	4.67307e-06	NA	NA
DNALI1	8.9211e-07	6.97868e-05	-4.91406	Artery_Coronary	9.60096e-07	0.000162099	4.89965	smultixcan	7.88564e-07	0.000106068	4.8093	NA	NA	NA	1	1	1	0	3	1.01848	5.60549	-1.15316	-5.54878	-1.08763	-5.42106	NA	NA	0.30845	2.0767e-08	0.248844	2.8767e-08	0.254169	2.47704e-08	NA	NA	0.763901	2.19814e-06	0.839453	5.88632e-06	0.811018	4.12712e-06	NA	NA
DNALI1	8.9211e-07	6.97868e-05	-4.91406	Artery_Tibial	0.000149021	0.00757919	3.7927	Adipose_Subcutaneous	8.26185e-07	0.000122767	4.92908	NA	NA	NA	1	1	1	0	3	1.01848	5.60549	0.0662031	-3.98759	-1.11784	-5.54809	NA	NA	0.30845	2.0767e-08	0.947216	6.67468e-05	0.263633	2.88814e-08	NA	NA	0.763901	2.19814e-06	0.995775	0.00410638	0.826572	4.80161e-06	NA	NA
DNALI1	8.9211e-07	6.97868e-05	-4.91406	Artery_Tibial	0.000149021	0.00757919	3.7927	Adipose_Visceral_Omentum	8.26185e-07	0.000122777	4.92908	NA	NA	NA	1	1	1	0	3	1.01848	5.60549	0.0662031	-3.98759	-1.11784	-5.54809	NA	NA	0.30845	2.0767e-08	0.947216	6.67468e-05	0.263633	2.88814e-08	NA	NA	0.763901	2.19814e-06	0.995775	0.00410638	0.830872	4.79954e-06	NA	NA
DNALI1	8.9211e-07	6.97868e-05	-4.91406	Artery_Tibial	0.000149021	0.00757919	3.7927	Adrenal_Gland	7.31837e-07	0.000113034	4.95272	NA	NA	NA	1	1	1	0	3	1.01848	5.60549	0.0662031	-3.98759	-1.09027	-5.56494	NA	NA	0.30845	2.0767e-08	0.947216	6.67468e-05	0.275595	2.62238e-08	NA	NA	0.763901	2.19814e-06	0.995775	0.00410638	0.837721	4.61844e-06	NA	NA
DNALI1	8.9211e-07	6.97868e-05	-4.91406	Artery_Tibial	0.000149021	0.00757919	3.7927	Artery_Aorta	8.26185e-07	0.000109009	4.92908	NA	NA	NA	1	1	1	0	3	1.01848	5.60549	0.0662031	-3.98759	-1.11784	-5.54809	NA	NA	0.30845	2.0767e-08	0.947216	6.67468e-05	0.263633	2.88814e-08	NA	NA	0.763901	2.19814e-06	0.995775	0.00410638	0.82801	4.618e-06	NA	NA
DNALI1	8.9211e-07	6.97868e-05	-4.91406	Artery_Tibial	0.000149021	0.00757919	3.7927	Artery_Coronary	7.31837e-07	0.000109967	4.95272	NA	NA	NA	1	1	1	0	3	1.01848	5.60549	0.0662031	-3.98759	-1.09027	-5.56494	NA	NA	0.30845	2.0767e-08	0.947216	6.67468e-05	0.275595	2.62238e-08	NA	NA	0.763901	2.19814e-06	0.995775	0.00410638	0.826562	4.67741e-06	NA	NA
DNALI1	8.9211e-07	6.97868e-05	-4.91406	Artery_Tibial	0.000149021	0.00757919	3.7927	Artery_Tibial	8.26185e-07	0.000112008	4.92908	NA	NA	NA	1	1	1	0	3	1.01848	5.60549	0.0662031	-3.98759	-1.11784	-5.54809	NA	NA	0.30845	2.0767e-08	0.947216	6.67468e-05	0.263633	2.88814e-08	NA	NA	0.763901	2.19814e-06	0.995775	0.00410638	0.833837	4.77767e-06	NA	NA
DNALI1	8.9211e-07	6.97868e-05	-4.91406	Artery_Tibial	0.000149021	0.00757919	3.7927	Brain_Amygdala	7.31837e-07	0.000136881	4.95272	NA	NA	NA	1	1	1	0	3	1.01848	5.60549	0.0662031	-3.98759	-1.09027	-5.56494	NA	NA	0.30845	2.0767e-08	0.947216	6.67468e-05	0.275595	2.62238e-08	NA	NA	0.763901	2.19814e-06	0.995775	0.00410638	0.849622	5.80872e-06	NA	NA
DNALI1	8.9211e-07	6.97868e-05	-4.91406	Artery_Tibial	0.000149021	0.00757919	3.7927	Brain_Anterior_cingulate_cortex_BA24	7.31837e-07	0.0001106	4.95272	NA	NA	NA	1	1	1	0	3	1.01848	5.60549	0.0662031	-3.98759	-1.09027	-5.56494	NA	NA	0.30845	2.0767e-08	0.947216	6.67468e-05	0.275595	2.62238e-08	NA	NA	0.763901	2.19814e-06	0.995775	0.00410638	0.851126	5.07038e-06	NA	NA
DNALI1	8.9211e-07	6.97868e-05	-4.91406	Artery_Tibial	0.000149021	0.00757919	3.7927	Brain_Caudate_basal_ganglia	7.31837e-07	0.000117318	-4.95272	NA	NA	NA	1	1	1	0	3	1.01848	5.60549	0.0662031	-3.98759	1.09027	5.56494	NA	NA	0.30845	2.0767e-08	0.947216	6.67468e-05	0.275595	2.62238e-08	NA	NA	0.763901	2.19814e-06	0.995775	0.00410638	0.830753	4.92282e-06	NA	NA
DNALI1	8.9211e-07	6.97868e-05	-4.91406	Artery_Tibial	0.000149021	0.00757919	3.7927	Brain_Cerebellar_Hemisphere	8.26185e-07	0.000109467	4.92908	NA	NA	NA	1	1	1	0	3	1.01848	5.60549	0.0662031	-3.98759	-1.11784	-5.54809	NA	NA	0.30845	2.0767e-08	0.947216	6.67468e-05	0.263633	2.88814e-08	NA	NA	0.763901	2.19814e-06	0.995775	0.00410638	0.82626	4.62266e-06	NA	NA
DNALI1	8.9211e-07	6.97868e-05	-4.91406	Artery_Tibial	0.000149021	0.00757919	3.7927	Brain_Cerebellum	8.26185e-07	0.000116401	4.92908	NA	NA	NA	1	1	1	0	3	1.01848	5.60549	0.0662031	-3.98759	-1.11784	-5.54809	NA	NA	0.30845	2.0767e-08	0.947216	6.67468e-05	0.263633	2.88814e-08	NA	NA	0.763901	2.19814e-06	0.995775	0.00410638	0.828611	4.83945e-06	NA	NA
DNALI1	8.9211e-07	6.97868e-05	-4.91406	Artery_Tibial	0.000149021	0.00757919	3.7927	Brain_Cortex	7.31837e-07	0.000111437	4.95272	NA	NA	NA	1	1	1	0	3	1.01848	5.60549	0.0662031	-3.98759	-1.09027	-5.56494	NA	NA	0.30845	2.0767e-08	0.947216	6.67468e-05	0.275595	2.62238e-08	NA	NA	0.763901	2.19814e-06	0.995775	0.00410638	0.841384	4.41279e-06	NA	NA
DNALI1	8.9211e-07	6.97868e-05	-4.91406	Artery_Tibial	0.000149021	0.00757919	3.7927	Brain_Frontal_Cortex_BA9	8.26185e-07	0.00013157	4.92908	NA	NA	NA	1	1	1	0	3	1.01848	5.60549	0.0662031	-3.98759	-1.11784	-5.54809	NA	NA	0.30845	2.0767e-08	0.947216	6.67468e-05	0.263633	2.88814e-08	NA	NA	0.763901	2.19814e-06	0.995775	0.00410638	0.832711	5.07662e-06	NA	NA
DNALI1	8.9211e-07	6.97868e-05	-4.91406	Artery_Tibial	0.000149021	0.00757919	3.7927	Brain_Hippocampus	2.74413e-07	6.56709e-05	5.14022	NA	NA	NA	1	1	1	0	3	1.01848	5.60549	0.0662031	-3.98759	-1.13884	-5.79748	NA	NA	0.30845	2.0767e-08	0.947216	6.67468e-05	0.254771	6.73181e-09	NA	NA	0.763901	2.19814e-06	0.995775	0.00410638	0.841136	2.05667e-06	NA	NA
DNALI1	8.9211e-07	6.97868e-05	-4.91406	Artery_Tibial	0.000149021	0.00757919	3.7927	Brain_Hypothalamus	7.31837e-07	0.00012416	-4.95272	NA	NA	NA	1	1	1	0	3	1.01848	5.60549	0.0662031	-3.98759	1.09027	5.56494	NA	NA	0.30845	2.0767e-08	0.947216	6.67468e-05	0.275595	2.62238e-08	NA	NA	0.763901	2.19814e-06	0.995775	0.00410638	0.844938	5.08827e-06	NA	NA
DNALI1	8.9211e-07	6.97868e-05	-4.91406	Artery_Tibial	0.000149021	0.00757919	3.7927	Brain_Nucleus_accumbens_basal_ganglia	8.26185e-07	0.000125636	4.92908	NA	NA	NA	1	1	1	0	3	1.01848	5.60549	0.0662031	-3.98759	-1.11784	-5.54809	NA	NA	0.30845	2.0767e-08	0.947216	6.67468e-05	0.263633	2.88814e-08	NA	NA	0.763901	2.19814e-06	0.995775	0.00410638	0.838263	5.17907e-06	NA	NA
DNALI1	8.9211e-07	6.97868e-05	-4.91406	Artery_Tibial	0.000149021	0.00757919	3.7927	Brain_Putamen_basal_ganglia	7.31837e-07	0.000138333	4.95272	NA	NA	NA	1	1	1	0	3	1.01848	5.60549	0.0662031	-3.98759	-1.09027	-5.56494	NA	NA	0.30845	2.0767e-08	0.947216	6.67468e-05	0.275595	2.62238e-08	NA	NA	0.763901	2.19814e-06	0.995775	0.00410638	0.850898	5.55444e-06	NA	NA
DNALI1	8.9211e-07	6.97868e-05	-4.91406	Artery_Tibial	0.000149021	0.00757919	3.7927	Brain_Spinal_cord_cervical_c-1	7.31837e-07	0.000111397	4.95272	NA	NA	NA	1	1	1	0	3	1.01848	5.60549	0.0662031	-3.98759	-1.09027	-5.56494	NA	NA	0.30845	2.0767e-08	0.947216	6.67468e-05	0.275595	2.62238e-08	NA	NA	0.763901	2.19814e-06	0.995775	0.00410638	0.837284	5.01793e-06	NA	NA
DNALI1	8.9211e-07	6.97868e-05	-4.91406	Artery_Tibial	0.000149021	0.00757919	3.7927	Brain_Substantia_nigra	7.31837e-07	0.000126689	-4.95272	NA	NA	NA	1	1	1	0	3	1.01848	5.60549	0.0662031	-3.98759	1.09027	5.56494	NA	NA	0.30845	2.0767e-08	0.947216	6.67468e-05	0.275595	2.62238e-08	NA	NA	0.763901	2.19814e-06	0.995775	0.00410638	0.83511	5.86186e-06	NA	NA
DNALI1	8.9211e-07	6.97868e-05	-4.91406	Artery_Tibial	0.000149021	0.00757919	3.7927	Breast_Mammary_Tissue	8.26185e-07	0.000115584	4.92908	NA	NA	NA	1	1	1	0	3	1.01848	5.60549	0.0662031	-3.98759	-1.11784	-5.54809	NA	NA	0.30845	2.0767e-08	0.947216	6.67468e-05	0.263633	2.88814e-08	NA	NA	0.763901	2.19814e-06	0.995775	0.00410638	0.828789	4.64846e-06	NA	NA
DNALI1	8.9211e-07	6.97868e-05	-4.91406	Artery_Tibial	0.000149021	0.00757919	3.7927	Cells_Cultured_fibroblasts	8.26185e-07	0.000116195	4.92908	NA	NA	NA	1	1	1	0	3	1.01848	5.60549	0.0662031	-3.98759	-1.11784	-5.54809	NA	NA	0.30845	2.0767e-08	0.947216	6.67468e-05	0.263633	2.88814e-08	NA	NA	0.763901	2.19814e-06	0.995775	0.00410638	0.823402	4.51057e-06	NA	NA
DNALI1	8.9211e-07	6.97868e-05	-4.91406	Artery_Tibial	0.000149021	0.00757919	3.7927	Colon_Sigmoid	7.31837e-07	0.000106072	-4.95272	NA	NA	NA	1	1	1	0	3	1.01848	5.60549	0.0662031	-3.98759	1.09027	5.56494	NA	NA	0.30845	2.0767e-08	0.947216	6.67468e-05	0.275595	2.62238e-08	NA	NA	0.763901	2.19814e-06	0.995775	0.00410638	0.835163	4.33288e-06	NA	NA
DNALI1	8.9211e-07	6.97868e-05	-4.91406	Artery_Tibial	0.000149021	0.00757919	3.7927	Colon_Transverse	8.26185e-07	0.00011688	4.92908	NA	NA	NA	1	1	1	0	3	1.01848	5.60549	0.0662031	-3.98759	-1.11784	-5.54809	NA	NA	0.30845	2.0767e-08	0.947216	6.67468e-05	0.263633	2.88814e-08	NA	NA	0.763901	2.19814e-06	0.995775	0.00410638	0.834881	4.9885e-06	NA	NA
DNALI1	8.9211e-07	6.97868e-05	-4.91406	Artery_Tibial	0.000149021	0.00757919	3.7927	Esophagus_Gastroesophageal_Junction	7.31837e-07	0.000106559	4.95272	NA	NA	NA	1	1	1	0	3	1.01848	5.60549	0.0662031	-3.98759	-1.09027	-5.56494	NA	NA	0.30845	2.0767e-08	0.947216	6.67468e-05	0.275595	2.62238e-08	NA	NA	0.763901	2.19814e-06	0.995775	0.00410638	0.837167	4.1548e-06	NA	NA
DNALI1	8.9211e-07	6.97868e-05	-4.91406	Artery_Tibial	0.000149021	0.00757919	3.7927	Esophagus_Mucosa	7.31837e-07	0.000111899	4.95272	NA	NA	NA	1	1	1	0	3	1.01848	5.60549	0.0662031	-3.98759	-1.09027	-5.56494	NA	NA	0.30845	2.0767e-08	0.947216	6.67468e-05	0.275595	2.62238e-08	NA	NA	0.763901	2.19814e-06	0.995775	0.00410638	0.837997	4.172e-06	NA	NA
DNALI1	8.9211e-07	6.97868e-05	-4.91406	Artery_Tibial	0.000149021	0.00757919	3.7927	Esophagus_Muscularis	7.31837e-07	0.000103754	4.95272	NA	NA	NA	1	1	1	0	3	1.01848	5.60549	0.0662031	-3.98759	-1.09027	-5.56494	NA	NA	0.30845	2.0767e-08	0.947216	6.67468e-05	0.275595	2.62238e-08	NA	NA	0.763901	2.19814e-06	0.995775	0.00410638	0.839273	4.1455e-06	NA	NA
DNALI1	8.9211e-07	6.97868e-05	-4.91406	Artery_Tibial	0.000149021	0.00757919	3.7927	Heart_Atrial_Appendage	7.31837e-07	0.00011808	4.95272	NA	NA	NA	1	1	1	0	3	1.01848	5.60549	0.0662031	-3.98759	-1.09027	-5.56494	NA	NA	0.30845	2.0767e-08	0.947216	6.67468e-05	0.275595	2.62238e-08	NA	NA	0.763901	2.19814e-06	0.995775	0.00410638	0.827709	4.72589e-06	NA	NA
DNALI1	8.9211e-07	6.97868e-05	-4.91406	Artery_Tibial	0.000149021	0.00757919	3.7927	Heart_Left_Ventricle	9.60096e-07	0.000151423	4.89965	NA	NA	NA	1	1	1	0	3	1.01848	5.60549	0.0662031	-3.98759	-1.15975	-5.54878	NA	NA	0.30845	2.0767e-08	0.947216	6.67468e-05	0.246151	2.8767e-08	NA	NA	0.763901	2.19814e-06	0.995775	0.00410638	0.830245	5.01548e-06	NA	NA
DNALI1	8.9211e-07	6.97868e-05	-4.91406	Artery_Tibial	0.000149021	0.00757919	3.7927	Kidney_Cortex	8.26185e-07	0.000125972	4.92908	NA	NA	NA	1	1	1	0	3	1.01848	5.60549	0.0662031	-3.98759	-1.11784	-5.54809	NA	NA	0.30845	2.0767e-08	0.947216	6.67468e-05	0.263633	2.88814e-08	NA	NA	0.763901	2.19814e-06	0.995775	0.00410638	0.843339	6.85897e-06	NA	NA
DNALI1	8.9211e-07	6.97868e-05	-4.91406	Artery_Tibial	0.000149021	0.00757919	3.7927	Liver	8.26185e-07	0.000136552	4.92908	NA	NA	NA	1	1	1	0	3	1.01848	5.60549	0.0662031	-3.98759	-1.11784	-5.54809	NA	NA	0.30845	2.0767e-08	0.947216	6.67468e-05	0.263633	2.88814e-08	NA	NA	0.763901	2.19814e-06	0.995775	0.00410638	0.843964	5.43417e-06	NA	NA
DNALI1	8.9211e-07	6.97868e-05	-4.91406	Artery_Tibial	0.000149021	0.00757919	3.7927	Lung	7.31837e-07	0.000104339	4.95272	NA	NA	NA	1	1	1	0	3	1.01848	5.60549	0.0662031	-3.98759	-1.09027	-5.56494	NA	NA	0.30845	2.0767e-08	0.947216	6.67468e-05	0.275595	2.62238e-08	NA	NA	0.763901	2.19814e-06	0.995775	0.00410638	0.833377	4.60051e-06	NA	NA
DNALI1	8.9211e-07	6.97868e-05	-4.91406	Artery_Tibial	0.000149021	0.00757919	3.7927	Minor_Salivary_Gland	7.31837e-07	0.000103604	4.95272	NA	NA	NA	1	1	1	0	3	1.01848	5.60549	0.0662031	-3.98759	-1.09027	-5.56494	NA	NA	0.30845	2.0767e-08	0.947216	6.67468e-05	0.275595	2.62238e-08	NA	NA	0.763901	2.19814e-06	0.995775	0.00410638	0.838472	4.63466e-06	NA	NA
DNALI1	8.9211e-07	6.97868e-05	-4.91406	Artery_Tibial	0.000149021	0.00757919	3.7927	Muscle_Skeletal	9.60096e-07	0.000133327	-4.89965	NA	NA	NA	1	1	1	0	3	1.01848	5.60549	0.0662031	-3.98759	1.15975	5.54878	NA	NA	0.30845	2.0767e-08	0.947216	6.67468e-05	0.246151	2.8767e-08	NA	NA	0.763901	2.19814e-06	0.995775	0.00410638	0.814057	5.10041e-06	NA	NA
DNALI1	8.9211e-07	6.97868e-05	-4.91406	Artery_Tibial	0.000149021	0.00757919	3.7927	Nerve_Tibial	8.26185e-07	0.000115033	4.92908	NA	NA	NA	1	1	1	0	3	1.01848	5.60549	0.0662031	-3.98759	-1.11784	-5.54809	NA	NA	0.30845	2.0767e-08	0.947216	6.67468e-05	0.263633	2.88814e-08	NA	NA	0.763901	2.19814e-06	0.995775	0.00410638	0.825107	4.92982e-06	NA	NA
DNALI1	8.9211e-07	6.97868e-05	-4.91406	Artery_Tibial	0.000149021	0.00757919	3.7927	Ovary	7.31837e-07	0.000109234	4.95272	NA	NA	NA	1	1	1	0	3	1.01848	5.60549	0.0662031	-3.98759	-1.09027	-5.56494	NA	NA	0.30845	2.0767e-08	0.947216	6.67468e-05	0.275595	2.62238e-08	NA	NA	0.763901	2.19814e-06	0.995775	0.00410638	0.834972	4.55735e-06	NA	NA
DNALI1	8.9211e-07	6.97868e-05	-4.91406	Artery_Tibial	0.000149021	0.00757919	3.7927	Pancreas	7.31837e-07	0.000122602	-4.95272	NA	NA	NA	1	1	1	0	3	1.01848	5.60549	0.0662031	-3.98759	1.09027	5.56494	NA	NA	0.30845	2.0767e-08	0.947216	6.67468e-05	0.275595	2.62238e-08	NA	NA	0.763901	2.19814e-06	0.995775	0.00410638	0.832719	5.24934e-06	NA	NA
DNALI1	8.9211e-07	6.97868e-05	-4.91406	Artery_Tibial	0.000149021	0.00757919	3.7927	Pituitary	7.31837e-07	0.000117786	4.95272	NA	NA	NA	1	1	1	0	3	1.01848	5.60549	0.0662031	-3.98759	-1.09027	-5.56494	NA	NA	0.30845	2.0767e-08	0.947216	6.67468e-05	0.275595	2.62238e-08	NA	NA	0.763901	2.19814e-06	0.995775	0.00410638	0.844678	4.59602e-06	NA	NA
DNALI1	8.9211e-07	6.97868e-05	-4.91406	Artery_Tibial	0.000149021	0.00757919	3.7927	Prostate	8.26185e-07	0.000113349	4.92908	NA	NA	NA	1	1	1	0	3	1.01848	5.60549	0.0662031	-3.98759	-1.11784	-5.54809	NA	NA	0.30845	2.0767e-08	0.947216	6.67468e-05	0.263633	2.88814e-08	NA	NA	0.763901	2.19814e-06	0.995775	0.00410638	0.840264	4.94704e-06	NA	NA
DNALI1	8.9211e-07	6.97868e-05	-4.91406	Artery_Tibial	0.000149021	0.00757919	3.7927	Skin_Not_Sun_Exposed_Suprapubic	8.26185e-07	0.000124336	4.92908	NA	NA	NA	1	1	1	0	3	1.01848	5.60549	0.0662031	-3.98759	-1.11784	-5.54809	NA	NA	0.30845	2.0767e-08	0.947216	6.67468e-05	0.263633	2.88814e-08	NA	NA	0.763901	2.19814e-06	0.995775	0.00410638	0.842594	4.85237e-06	NA	NA
DNALI1	8.9211e-07	6.97868e-05	-4.91406	Artery_Tibial	0.000149021	0.00757919	3.7927	Skin_Sun_Exposed_Lower_leg	8.26185e-07	0.000115696	4.92908	NA	NA	NA	1	1	1	0	3	1.01848	5.60549	0.0662031	-3.98759	-1.11784	-5.54809	NA	NA	0.30845	2.0767e-08	0.947216	6.67468e-05	0.263633	2.88814e-08	NA	NA	0.763901	2.19814e-06	0.995775	0.00410638	0.835541	4.61829e-06	NA	NA
DNALI1	8.9211e-07	6.97868e-05	-4.91406	Artery_Tibial	0.000149021	0.00757919	3.7927	Small_Intestine_Terminal_Ileum	6.7122e-07	9.69652e-05	4.96951	NA	NA	NA	1	1	1	0	3	1.01848	5.60549	0.0662031	-3.98759	-1.12315	-5.59421	NA	NA	0.30845	2.0767e-08	0.947216	6.67468e-05	0.261375	2.21627e-08	NA	NA	0.763901	2.19814e-06	0.995775	0.00410638	0.846431	4.03626e-06	NA	NA
DNALI1	8.9211e-07	6.97868e-05	-4.91406	Artery_Tibial	0.000149021	0.00757919	3.7927	Spleen	7.31837e-07	0.000108791	4.95272	NA	NA	NA	1	1	1	0	3	1.01848	5.60549	0.0662031	-3.98759	-1.09027	-5.56494	NA	NA	0.30845	2.0767e-08	0.947216	6.67468e-05	0.275595	2.62238e-08	NA	NA	0.763901	2.19814e-06	0.995775	0.00410638	0.843216	4.31422e-06	NA	NA
DNALI1	8.9211e-07	6.97868e-05	-4.91406	Artery_Tibial	0.000149021	0.00757919	3.7927	Stomach	7.74406e-07	0.00012164	-4.94171	NA	NA	NA	1	1	1	0	3	1.01848	5.60549	0.0662031	-3.98759	1.1282	5.57419	NA	NA	0.30845	2.0767e-08	0.947216	6.67468e-05	0.259236	2.48689e-08	NA	NA	0.763901	2.19814e-06	0.995775	0.00410638	0.832083	4.83768e-06	NA	NA
DNALI1	8.9211e-07	6.97868e-05	-4.91406	Artery_Tibial	0.000149021	0.00757919	3.7927	Testis	9.60096e-07	0.000152371	-4.89965	NA	NA	NA	1	1	1	0	3	1.01848	5.60549	0.0662031	-3.98759	1.15975	5.54878	NA	NA	0.30845	2.0767e-08	0.947216	6.67468e-05	0.246151	2.8767e-08	NA	NA	0.763901	2.19814e-06	0.995775	0.00410638	0.827119	5.46113e-06	NA	NA
DNALI1	8.9211e-07	6.97868e-05	-4.91406	Artery_Tibial	0.000149021	0.00757919	3.7927	Thyroid	7.31837e-07	0.000102717	4.95272	NA	NA	NA	1	1	1	0	3	1.01848	5.60549	0.0662031	-3.98759	-1.09027	-5.56494	NA	NA	0.30845	2.0767e-08	0.947216	6.67468e-05	0.275595	2.62238e-08	NA	NA	0.763901	2.19814e-06	0.995775	0.00410638	0.832841	4.34533e-06	NA	NA
DNALI1	8.9211e-07	6.97868e-05	-4.91406	Artery_Tibial	0.000149021	0.00757919	3.7927	Uterus	7.31837e-07	0.000111184	4.95272	NA	NA	NA	1	1	1	0	3	1.01848	5.60549	0.0662031	-3.98759	-1.09027	-5.56494	NA	NA	0.30845	2.0767e-08	0.947216	6.67468e-05	0.275595	2.62238e-08	NA	NA	0.763901	2.19814e-06	0.995775	0.00410638	0.829897	4.69328e-06	NA	NA
DNALI1	8.9211e-07	6.97868e-05	-4.91406	Artery_Tibial	0.000149021	0.00757919	3.7927	Vagina	7.31837e-07	0.000111323	4.95272	NA	NA	NA	1	1	1	0	3	1.01848	5.60549	0.0662031	-3.98759	-1.09027	-5.56494	NA	NA	0.30845	2.0767e-08	0.947216	6.67468e-05	0.275595	2.62238e-08	NA	NA	0.763901	2.19814e-06	0.995775	0.00410638	0.844524	4.67307e-06	NA	NA
DNALI1	8.9211e-07	6.97868e-05	-4.91406	Artery_Tibial	0.000149021	0.00757919	3.7927	smultixcan	7.88564e-07	0.000106068	4.8093	NA	NA	NA	1	1	1	0	3	1.01848	5.60549	0.0662031	-3.98759	-1.08763	-5.42106	NA	NA	0.30845	2.0767e-08	0.947216	6.67468e-05	0.254169	2.47704e-08	NA	NA	0.763901	2.19814e-06	0.995775	0.00410638	0.811018	4.12712e-06	NA	NA
DNALI1	8.9211e-07	6.97868e-05	-4.91406	Brain_Amygdala	9.60096e-07	0.000153449	4.89965	Adipose_Subcutaneous	8.26185e-07	0.000122767	4.92908	NA	NA	NA	1	1	1	0	3	1.01848	5.60549	-1.15975	-5.54878	-1.11784	-5.54809	NA	NA	0.30845	2.0767e-08	0.246151	2.8767e-08	0.263633	2.88814e-08	NA	NA	0.763901	2.19814e-06	0.816499	7.08191e-06	0.826572	4.80161e-06	NA	NA
DNALI1	8.9211e-07	6.97868e-05	-4.91406	Brain_Amygdala	9.60096e-07	0.000153449	4.89965	Adipose_Visceral_Omentum	8.26185e-07	0.000122777	4.92908	NA	NA	NA	1	1	1	0	3	1.01848	5.60549	-1.15975	-5.54878	-1.11784	-5.54809	NA	NA	0.30845	2.0767e-08	0.246151	2.8767e-08	0.263633	2.88814e-08	NA	NA	0.763901	2.19814e-06	0.816499	7.08191e-06	0.830872	4.79954e-06	NA	NA
DNALI1	8.9211e-07	6.97868e-05	-4.91406	Brain_Amygdala	9.60096e-07	0.000153449	4.89965	Adrenal_Gland	7.31837e-07	0.000113034	4.95272	NA	NA	NA	1	1	1	0	3	1.01848	5.60549	-1.15975	-5.54878	-1.09027	-5.56494	NA	NA	0.30845	2.0767e-08	0.246151	2.8767e-08	0.275595	2.62238e-08	NA	NA	0.763901	2.19814e-06	0.816499	7.08191e-06	0.837721	4.61844e-06	NA	NA
DNALI1	8.9211e-07	6.97868e-05	-4.91406	Brain_Amygdala	9.60096e-07	0.000153449	4.89965	Artery_Aorta	8.26185e-07	0.000109009	4.92908	NA	NA	NA	1	1	1	0	3	1.01848	5.60549	-1.15975	-5.54878	-1.11784	-5.54809	NA	NA	0.30845	2.0767e-08	0.246151	2.8767e-08	0.263633	2.88814e-08	NA	NA	0.763901	2.19814e-06	0.816499	7.08191e-06	0.82801	4.618e-06	NA	NA
DNALI1	8.9211e-07	6.97868e-05	-4.91406	Brain_Amygdala	9.60096e-07	0.000153449	4.89965	Artery_Coronary	7.31837e-07	0.000109967	4.95272	NA	NA	NA	1	1	1	0	3	1.01848	5.60549	-1.15975	-5.54878	-1.09027	-5.56494	NA	NA	0.30845	2.0767e-08	0.246151	2.8767e-08	0.275595	2.62238e-08	NA	NA	0.763901	2.19814e-06	0.816499	7.08191e-06	0.826562	4.67741e-06	NA	NA
DNALI1	8.9211e-07	6.97868e-05	-4.91406	Brain_Amygdala	9.60096e-07	0.000153449	4.89965	Artery_Tibial	8.26185e-07	0.000112008	4.92908	NA	NA	NA	1	1	1	0	3	1.01848	5.60549	-1.15975	-5.54878	-1.11784	-5.54809	NA	NA	0.30845	2.0767e-08	0.246151	2.8767e-08	0.263633	2.88814e-08	NA	NA	0.763901	2.19814e-06	0.816499	7.08191e-06	0.833837	4.77767e-06	NA	NA
DNALI1	8.9211e-07	6.97868e-05	-4.91406	Brain_Amygdala	9.60096e-07	0.000153449	4.89965	Brain_Amygdala	7.31837e-07	0.000136881	4.95272	NA	NA	NA	1	1	1	0	3	1.01848	5.60549	-1.15975	-5.54878	-1.09027	-5.56494	NA	NA	0.30845	2.0767e-08	0.246151	2.8767e-08	0.275595	2.62238e-08	NA	NA	0.763901	2.19814e-06	0.816499	7.08191e-06	0.849622	5.80872e-06	NA	NA
DNALI1	8.9211e-07	6.97868e-05	-4.91406	Brain_Amygdala	9.60096e-07	0.000153449	4.89965	Brain_Anterior_cingulate_cortex_BA24	7.31837e-07	0.0001106	4.95272	NA	NA	NA	1	1	1	0	3	1.01848	5.60549	-1.15975	-5.54878	-1.09027	-5.56494	NA	NA	0.30845	2.0767e-08	0.246151	2.8767e-08	0.275595	2.62238e-08	NA	NA	0.763901	2.19814e-06	0.816499	7.08191e-06	0.851126	5.07038e-06	NA	NA
DNALI1	8.9211e-07	6.97868e-05	-4.91406	Brain_Amygdala	9.60096e-07	0.000153449	4.89965	Brain_Caudate_basal_ganglia	7.31837e-07	0.000117318	-4.95272	NA	NA	NA	1	1	1	0	3	1.01848	5.60549	-1.15975	-5.54878	1.09027	5.56494	NA	NA	0.30845	2.0767e-08	0.246151	2.8767e-08	0.275595	2.62238e-08	NA	NA	0.763901	2.19814e-06	0.816499	7.08191e-06	0.830753	4.92282e-06	NA	NA
DNALI1	8.9211e-07	6.97868e-05	-4.91406	Brain_Amygdala	9.60096e-07	0.000153449	4.89965	Brain_Cerebellar_Hemisphere	8.26185e-07	0.000109467	4.92908	NA	NA	NA	1	1	1	0	3	1.01848	5.60549	-1.15975	-5.54878	-1.11784	-5.54809	NA	NA	0.30845	2.0767e-08	0.246151	2.8767e-08	0.263633	2.88814e-08	NA	NA	0.763901	2.19814e-06	0.816499	7.08191e-06	0.82626	4.62266e-06	NA	NA
DNALI1	8.9211e-07	6.97868e-05	-4.91406	Brain_Amygdala	9.60096e-07	0.000153449	4.89965	Brain_Cerebellum	8.26185e-07	0.000116401	4.92908	NA	NA	NA	1	1	1	0	3	1.01848	5.60549	-1.15975	-5.54878	-1.11784	-5.54809	NA	NA	0.30845	2.0767e-08	0.246151	2.8767e-08	0.263633	2.88814e-08	NA	NA	0.763901	2.19814e-06	0.816499	7.08191e-06	0.828611	4.83945e-06	NA	NA
DNALI1	8.9211e-07	6.97868e-05	-4.91406	Brain_Amygdala	9.60096e-07	0.000153449	4.89965	Brain_Cortex	7.31837e-07	0.000111437	4.95272	NA	NA	NA	1	1	1	0	3	1.01848	5.60549	-1.15975	-5.54878	-1.09027	-5.56494	NA	NA	0.30845	2.0767e-08	0.246151	2.8767e-08	0.275595	2.62238e-08	NA	NA	0.763901	2.19814e-06	0.816499	7.08191e-06	0.841384	4.41279e-06	NA	NA
DNALI1	8.9211e-07	6.97868e-05	-4.91406	Brain_Amygdala	9.60096e-07	0.000153449	4.89965	Brain_Frontal_Cortex_BA9	8.26185e-07	0.00013157	4.92908	NA	NA	NA	1	1	1	0	3	1.01848	5.60549	-1.15975	-5.54878	-1.11784	-5.54809	NA	NA	0.30845	2.0767e-08	0.246151	2.8767e-08	0.263633	2.88814e-08	NA	NA	0.763901	2.19814e-06	0.816499	7.08191e-06	0.832711	5.07662e-06	NA	NA
DNALI1	8.9211e-07	6.97868e-05	-4.91406	Brain_Amygdala	9.60096e-07	0.000153449	4.89965	Brain_Hippocampus	2.74413e-07	6.56709e-05	5.14022	NA	NA	NA	1	1	1	0	3	1.01848	5.60549	-1.15975	-5.54878	-1.13884	-5.79748	NA	NA	0.30845	2.0767e-08	0.246151	2.8767e-08	0.254771	6.73181e-09	NA	NA	0.763901	2.19814e-06	0.816499	7.08191e-06	0.841136	2.05667e-06	NA	NA
DNALI1	8.9211e-07	6.97868e-05	-4.91406	Brain_Amygdala	9.60096e-07	0.000153449	4.89965	Brain_Hypothalamus	7.31837e-07	0.00012416	-4.95272	NA	NA	NA	1	1	1	0	3	1.01848	5.60549	-1.15975	-5.54878	1.09027	5.56494	NA	NA	0.30845	2.0767e-08	0.246151	2.8767e-08	0.275595	2.62238e-08	NA	NA	0.763901	2.19814e-06	0.816499	7.08191e-06	0.844938	5.08827e-06	NA	NA
DNALI1	8.9211e-07	6.97868e-05	-4.91406	Brain_Amygdala	9.60096e-07	0.000153449	4.89965	Brain_Nucleus_accumbens_basal_ganglia	8.26185e-07	0.000125636	4.92908	NA	NA	NA	1	1	1	0	3	1.01848	5.60549	-1.15975	-5.54878	-1.11784	-5.54809	NA	NA	0.30845	2.0767e-08	0.246151	2.8767e-08	0.263633	2.88814e-08	NA	NA	0.763901	2.19814e-06	0.816499	7.08191e-06	0.838263	5.17907e-06	NA	NA
DNALI1	8.9211e-07	6.97868e-05	-4.91406	Brain_Amygdala	9.60096e-07	0.000153449	4.89965	Brain_Putamen_basal_ganglia	7.31837e-07	0.000138333	4.95272	NA	NA	NA	1	1	1	0	3	1.01848	5.60549	-1.15975	-5.54878	-1.09027	-5.56494	NA	NA	0.30845	2.0767e-08	0.246151	2.8767e-08	0.275595	2.62238e-08	NA	NA	0.763901	2.19814e-06	0.816499	7.08191e-06	0.850898	5.55444e-06	NA	NA
DNALI1	8.9211e-07	6.97868e-05	-4.91406	Brain_Amygdala	9.60096e-07	0.000153449	4.89965	Brain_Spinal_cord_cervical_c-1	7.31837e-07	0.000111397	4.95272	NA	NA	NA	1	1	1	0	3	1.01848	5.60549	-1.15975	-5.54878	-1.09027	-5.56494	NA	NA	0.30845	2.0767e-08	0.246151	2.8767e-08	0.275595	2.62238e-08	NA	NA	0.763901	2.19814e-06	0.816499	7.08191e-06	0.837284	5.01793e-06	NA	NA
DNALI1	8.9211e-07	6.97868e-05	-4.91406	Brain_Amygdala	9.60096e-07	0.000153449	4.89965	Brain_Substantia_nigra	7.31837e-07	0.000126689	-4.95272	NA	NA	NA	1	1	1	0	3	1.01848	5.60549	-1.15975	-5.54878	1.09027	5.56494	NA	NA	0.30845	2.0767e-08	0.246151	2.8767e-08	0.275595	2.62238e-08	NA	NA	0.763901	2.19814e-06	0.816499	7.08191e-06	0.83511	5.86186e-06	NA	NA
DNALI1	8.9211e-07	6.97868e-05	-4.91406	Brain_Amygdala	9.60096e-07	0.000153449	4.89965	Breast_Mammary_Tissue	8.26185e-07	0.000115584	4.92908	NA	NA	NA	1	1	1	0	3	1.01848	5.60549	-1.15975	-5.54878	-1.11784	-5.54809	NA	NA	0.30845	2.0767e-08	0.246151	2.8767e-08	0.263633	2.88814e-08	NA	NA	0.763901	2.19814e-06	0.816499	7.08191e-06	0.828789	4.64846e-06	NA	NA
DNALI1	8.9211e-07	6.97868e-05	-4.91406	Brain_Amygdala	9.60096e-07	0.000153449	4.89965	Cells_Cultured_fibroblasts	8.26185e-07	0.000116195	4.92908	NA	NA	NA	1	1	1	0	3	1.01848	5.60549	-1.15975	-5.54878	-1.11784	-5.54809	NA	NA	0.30845	2.0767e-08	0.246151	2.8767e-08	0.263633	2.88814e-08	NA	NA	0.763901	2.19814e-06	0.816499	7.08191e-06	0.823402	4.51057e-06	NA	NA
DNALI1	8.9211e-07	6.97868e-05	-4.91406	Brain_Amygdala	9.60096e-07	0.000153449	4.89965	Colon_Sigmoid	7.31837e-07	0.000106072	-4.95272	NA	NA	NA	1	1	1	0	3	1.01848	5.60549	-1.15975	-5.54878	1.09027	5.56494	NA	NA	0.30845	2.0767e-08	0.246151	2.8767e-08	0.275595	2.62238e-08	NA	NA	0.763901	2.19814e-06	0.816499	7.08191e-06	0.835163	4.33288e-06	NA	NA
DNALI1	8.9211e-07	6.97868e-05	-4.91406	Brain_Amygdala	9.60096e-07	0.000153449	4.89965	Colon_Transverse	8.26185e-07	0.00011688	4.92908	NA	NA	NA	1	1	1	0	3	1.01848	5.60549	-1.15975	-5.54878	-1.11784	-5.54809	NA	NA	0.30845	2.0767e-08	0.246151	2.8767e-08	0.263633	2.88814e-08	NA	NA	0.763901	2.19814e-06	0.816499	7.08191e-06	0.834881	4.9885e-06	NA	NA
DNALI1	8.9211e-07	6.97868e-05	-4.91406	Brain_Amygdala	9.60096e-07	0.000153449	4.89965	Esophagus_Gastroesophageal_Junction	7.31837e-07	0.000106559	4.95272	NA	NA	NA	1	1	1	0	3	1.01848	5.60549	-1.15975	-5.54878	-1.09027	-5.56494	NA	NA	0.30845	2.0767e-08	0.246151	2.8767e-08	0.275595	2.62238e-08	NA	NA	0.763901	2.19814e-06	0.816499	7.08191e-06	0.837167	4.1548e-06	NA	NA
DNALI1	8.9211e-07	6.97868e-05	-4.91406	Brain_Amygdala	9.60096e-07	0.000153449	4.89965	Esophagus_Mucosa	7.31837e-07	0.000111899	4.95272	NA	NA	NA	1	1	1	0	3	1.01848	5.60549	-1.15975	-5.54878	-1.09027	-5.56494	NA	NA	0.30845	2.0767e-08	0.246151	2.8767e-08	0.275595	2.62238e-08	NA	NA	0.763901	2.19814e-06	0.816499	7.08191e-06	0.837997	4.172e-06	NA	NA
DNALI1	8.9211e-07	6.97868e-05	-4.91406	Brain_Amygdala	9.60096e-07	0.000153449	4.89965	Esophagus_Muscularis	7.31837e-07	0.000103754	4.95272	NA	NA	NA	1	1	1	0	3	1.01848	5.60549	-1.15975	-5.54878	-1.09027	-5.56494	NA	NA	0.30845	2.0767e-08	0.246151	2.8767e-08	0.275595	2.62238e-08	NA	NA	0.763901	2.19814e-06	0.816499	7.08191e-06	0.839273	4.1455e-06	NA	NA
DNALI1	8.9211e-07	6.97868e-05	-4.91406	Brain_Amygdala	9.60096e-07	0.000153449	4.89965	Heart_Atrial_Appendage	7.31837e-07	0.00011808	4.95272	NA	NA	NA	1	1	1	0	3	1.01848	5.60549	-1.15975	-5.54878	-1.09027	-5.56494	NA	NA	0.30845	2.0767e-08	0.246151	2.8767e-08	0.275595	2.62238e-08	NA	NA	0.763901	2.19814e-06	0.816499	7.08191e-06	0.827709	4.72589e-06	NA	NA
DNALI1	8.9211e-07	6.97868e-05	-4.91406	Brain_Amygdala	9.60096e-07	0.000153449	4.89965	Heart_Left_Ventricle	9.60096e-07	0.000151423	4.89965	NA	NA	NA	1	1	1	0	3	1.01848	5.60549	-1.15975	-5.54878	-1.15975	-5.54878	NA	NA	0.30845	2.0767e-08	0.246151	2.8767e-08	0.246151	2.8767e-08	NA	NA	0.763901	2.19814e-06	0.816499	7.08191e-06	0.830245	5.01548e-06	NA	NA
DNALI1	8.9211e-07	6.97868e-05	-4.91406	Brain_Amygdala	9.60096e-07	0.000153449	4.89965	Kidney_Cortex	8.26185e-07	0.000125972	4.92908	NA	NA	NA	1	1	1	0	3	1.01848	5.60549	-1.15975	-5.54878	-1.11784	-5.54809	NA	NA	0.30845	2.0767e-08	0.246151	2.8767e-08	0.263633	2.88814e-08	NA	NA	0.763901	2.19814e-06	0.816499	7.08191e-06	0.843339	6.85897e-06	NA	NA
DNALI1	8.9211e-07	6.97868e-05	-4.91406	Brain_Amygdala	9.60096e-07	0.000153449	4.89965	Liver	8.26185e-07	0.000136552	4.92908	NA	NA	NA	1	1	1	0	3	1.01848	5.60549	-1.15975	-5.54878	-1.11784	-5.54809	NA	NA	0.30845	2.0767e-08	0.246151	2.8767e-08	0.263633	2.88814e-08	NA	NA	0.763901	2.19814e-06	0.816499	7.08191e-06	0.843964	5.43417e-06	NA	NA
DNALI1	8.9211e-07	6.97868e-05	-4.91406	Brain_Amygdala	9.60096e-07	0.000153449	4.89965	Lung	7.31837e-07	0.000104339	4.95272	NA	NA	NA	1	1	1	0	3	1.01848	5.60549	-1.15975	-5.54878	-1.09027	-5.56494	NA	NA	0.30845	2.0767e-08	0.246151	2.8767e-08	0.275595	2.62238e-08	NA	NA	0.763901	2.19814e-06	0.816499	7.08191e-06	0.833377	4.60051e-06	NA	NA
DNALI1	8.9211e-07	6.97868e-05	-4.91406	Brain_Amygdala	9.60096e-07	0.000153449	4.89965	Minor_Salivary_Gland	7.31837e-07	0.000103604	4.95272	NA	NA	NA	1	1	1	0	3	1.01848	5.60549	-1.15975	-5.54878	-1.09027	-5.56494	NA	NA	0.30845	2.0767e-08	0.246151	2.8767e-08	0.275595	2.62238e-08	NA	NA	0.763901	2.19814e-06	0.816499	7.08191e-06	0.838472	4.63466e-06	NA	NA
DNALI1	8.9211e-07	6.97868e-05	-4.91406	Brain_Amygdala	9.60096e-07	0.000153449	4.89965	Muscle_Skeletal	9.60096e-07	0.000133327	-4.89965	NA	NA	NA	1	1	1	0	3	1.01848	5.60549	-1.15975	-5.54878	1.15975	5.54878	NA	NA	0.30845	2.0767e-08	0.246151	2.8767e-08	0.246151	2.8767e-08	NA	NA	0.763901	2.19814e-06	0.816499	7.08191e-06	0.814057	5.10041e-06	NA	NA
DNALI1	8.9211e-07	6.97868e-05	-4.91406	Brain_Amygdala	9.60096e-07	0.000153449	4.89965	Nerve_Tibial	8.26185e-07	0.000115033	4.92908	NA	NA	NA	1	1	1	0	3	1.01848	5.60549	-1.15975	-5.54878	-1.11784	-5.54809	NA	NA	0.30845	2.0767e-08	0.246151	2.8767e-08	0.263633	2.88814e-08	NA	NA	0.763901	2.19814e-06	0.816499	7.08191e-06	0.825107	4.92982e-06	NA	NA
DNALI1	8.9211e-07	6.97868e-05	-4.91406	Brain_Amygdala	9.60096e-07	0.000153449	4.89965	Ovary	7.31837e-07	0.000109234	4.95272	NA	NA	NA	1	1	1	0	3	1.01848	5.60549	-1.15975	-5.54878	-1.09027	-5.56494	NA	NA	0.30845	2.0767e-08	0.246151	2.8767e-08	0.275595	2.62238e-08	NA	NA	0.763901	2.19814e-06	0.816499	7.08191e-06	0.834972	4.55735e-06	NA	NA
DNALI1	8.9211e-07	6.97868e-05	-4.91406	Brain_Amygdala	9.60096e-07	0.000153449	4.89965	Pancreas	7.31837e-07	0.000122602	-4.95272	NA	NA	NA	1	1	1	0	3	1.01848	5.60549	-1.15975	-5.54878	1.09027	5.56494	NA	NA	0.30845	2.0767e-08	0.246151	2.8767e-08	0.275595	2.62238e-08	NA	NA	0.763901	2.19814e-06	0.816499	7.08191e-06	0.832719	5.24934e-06	NA	NA
DNALI1	8.9211e-07	6.97868e-05	-4.91406	Brain_Amygdala	9.60096e-07	0.000153449	4.89965	Pituitary	7.31837e-07	0.000117786	4.95272	NA	NA	NA	1	1	1	0	3	1.01848	5.60549	-1.15975	-5.54878	-1.09027	-5.56494	NA	NA	0.30845	2.0767e-08	0.246151	2.8767e-08	0.275595	2.62238e-08	NA	NA	0.763901	2.19814e-06	0.816499	7.08191e-06	0.844678	4.59602e-06	NA	NA
DNALI1	8.9211e-07	6.97868e-05	-4.91406	Brain_Amygdala	9.60096e-07	0.000153449	4.89965	Prostate	8.26185e-07	0.000113349	4.92908	NA	NA	NA	1	1	1	0	3	1.01848	5.60549	-1.15975	-5.54878	-1.11784	-5.54809	NA	NA	0.30845	2.0767e-08	0.246151	2.8767e-08	0.263633	2.88814e-08	NA	NA	0.763901	2.19814e-06	0.816499	7.08191e-06	0.840264	4.94704e-06	NA	NA
DNALI1	8.9211e-07	6.97868e-05	-4.91406	Brain_Amygdala	9.60096e-07	0.000153449	4.89965	Skin_Not_Sun_Exposed_Suprapubic	8.26185e-07	0.000124336	4.92908	NA	NA	NA	1	1	1	0	3	1.01848	5.60549	-1.15975	-5.54878	-1.11784	-5.54809	NA	NA	0.30845	2.0767e-08	0.246151	2.8767e-08	0.263633	2.88814e-08	NA	NA	0.763901	2.19814e-06	0.816499	7.08191e-06	0.842594	4.85237e-06	NA	NA
DNALI1	8.9211e-07	6.97868e-05	-4.91406	Brain_Amygdala	9.60096e-07	0.000153449	4.89965	Skin_Sun_Exposed_Lower_leg	8.26185e-07	0.000115696	4.92908	NA	NA	NA	1	1	1	0	3	1.01848	5.60549	-1.15975	-5.54878	-1.11784	-5.54809	NA	NA	0.30845	2.0767e-08	0.246151	2.8767e-08	0.263633	2.88814e-08	NA	NA	0.763901	2.19814e-06	0.816499	7.08191e-06	0.835541	4.61829e-06	NA	NA
DNALI1	8.9211e-07	6.97868e-05	-4.91406	Brain_Amygdala	9.60096e-07	0.000153449	4.89965	Small_Intestine_Terminal_Ileum	6.7122e-07	9.69652e-05	4.96951	NA	NA	NA	1	1	1	0	3	1.01848	5.60549	-1.15975	-5.54878	-1.12315	-5.59421	NA	NA	0.30845	2.0767e-08	0.246151	2.8767e-08	0.261375	2.21627e-08	NA	NA	0.763901	2.19814e-06	0.816499	7.08191e-06	0.846431	4.03626e-06	NA	NA
DNALI1	8.9211e-07	6.97868e-05	-4.91406	Brain_Amygdala	9.60096e-07	0.000153449	4.89965	Spleen	7.31837e-07	0.000108791	4.95272	NA	NA	NA	1	1	1	0	3	1.01848	5.60549	-1.15975	-5.54878	-1.09027	-5.56494	NA	NA	0.30845	2.0767e-08	0.246151	2.8767e-08	0.275595	2.62238e-08	NA	NA	0.763901	2.19814e-06	0.816499	7.08191e-06	0.843216	4.31422e-06	NA	NA
DNALI1	8.9211e-07	6.97868e-05	-4.91406	Brain_Amygdala	9.60096e-07	0.000153449	4.89965	Stomach	7.74406e-07	0.00012164	-4.94171	NA	NA	NA	1	1	1	0	3	1.01848	5.60549	-1.15975	-5.54878	1.1282	5.57419	NA	NA	0.30845	2.0767e-08	0.246151	2.8767e-08	0.259236	2.48689e-08	NA	NA	0.763901	2.19814e-06	0.816499	7.08191e-06	0.832083	4.83768e-06	NA	NA
DNALI1	8.9211e-07	6.97868e-05	-4.91406	Brain_Amygdala	9.60096e-07	0.000153449	4.89965	Testis	9.60096e-07	0.000152371	-4.89965	NA	NA	NA	1	1	1	0	3	1.01848	5.60549	-1.15975	-5.54878	1.15975	5.54878	NA	NA	0.30845	2.0767e-08	0.246151	2.8767e-08	0.246151	2.8767e-08	NA	NA	0.763901	2.19814e-06	0.816499	7.08191e-06	0.827119	5.46113e-06	NA	NA
DNALI1	8.9211e-07	6.97868e-05	-4.91406	Brain_Amygdala	9.60096e-07	0.000153449	4.89965	Thyroid	7.31837e-07	0.000102717	4.95272	NA	NA	NA	1	1	1	0	3	1.01848	5.60549	-1.15975	-5.54878	-1.09027	-5.56494	NA	NA	0.30845	2.0767e-08	0.246151	2.8767e-08	0.275595	2.62238e-08	NA	NA	0.763901	2.19814e-06	0.816499	7.08191e-06	0.832841	4.34533e-06	NA	NA
DNALI1	8.9211e-07	6.97868e-05	-4.91406	Brain_Amygdala	9.60096e-07	0.000153449	4.89965	Uterus	7.31837e-07	0.000111184	4.95272	NA	NA	NA	1	1	1	0	3	1.01848	5.60549	-1.15975	-5.54878	-1.09027	-5.56494	NA	NA	0.30845	2.0767e-08	0.246151	2.8767e-08	0.275595	2.62238e-08	NA	NA	0.763901	2.19814e-06	0.816499	7.08191e-06	0.829897	4.69328e-06	NA	NA
DNALI1	8.9211e-07	6.97868e-05	-4.91406	Brain_Amygdala	9.60096e-07	0.000153449	4.89965	Vagina	7.31837e-07	0.000111323	4.95272	NA	NA	NA	1	1	1	0	3	1.01848	5.60549	-1.15975	-5.54878	-1.09027	-5.56494	NA	NA	0.30845	2.0767e-08	0.246151	2.8767e-08	0.275595	2.62238e-08	NA	NA	0.763901	2.19814e-06	0.816499	7.08191e-06	0.844524	4.67307e-06	NA	NA
DNALI1	8.9211e-07	6.97868e-05	-4.91406	Brain_Amygdala	9.60096e-07	0.000153449	4.89965	smultixcan	7.88564e-07	0.000106068	4.8093	NA	NA	NA	1	1	1	0	3	1.01848	5.60549	-1.15975	-5.54878	-1.08763	-5.42106	NA	NA	0.30845	2.0767e-08	0.246151	2.8767e-08	0.254169	2.47704e-08	NA	NA	0.763901	2.19814e-06	0.816499	7.08191e-06	0.811018	4.12712e-06	NA	NA
DNALI1	8.9211e-07	6.97868e-05	-4.91406	Brain_Anterior_cingulate_cortex_BA24	9.60096e-07	0.000146358	4.89965	Adipose_Subcutaneous	8.26185e-07	0.000122767	4.92908	NA	NA	NA	1	1	1	0	3	1.01848	5.60549	-1.15814	-5.54878	-1.11784	-5.54809	NA	NA	0.30845	2.0767e-08	0.246806	2.8767e-08	0.263633	2.88814e-08	NA	NA	0.763901	2.19814e-06	0.82809	6.00811e-06	0.826572	4.80161e-06	NA	NA
DNALI1	8.9211e-07	6.97868e-05	-4.91406	Brain_Anterior_cingulate_cortex_BA24	9.60096e-07	0.000146358	4.89965	Adipose_Visceral_Omentum	8.26185e-07	0.000122777	4.92908	NA	NA	NA	1	1	1	0	3	1.01848	5.60549	-1.15814	-5.54878	-1.11784	-5.54809	NA	NA	0.30845	2.0767e-08	0.246806	2.8767e-08	0.263633	2.88814e-08	NA	NA	0.763901	2.19814e-06	0.82809	6.00811e-06	0.830872	4.79954e-06	NA	NA
DNALI1	8.9211e-07	6.97868e-05	-4.91406	Brain_Anterior_cingulate_cortex_BA24	9.60096e-07	0.000146358	4.89965	Adrenal_Gland	7.31837e-07	0.000113034	4.95272	NA	NA	NA	1	1	1	0	3	1.01848	5.60549	-1.15814	-5.54878	-1.09027	-5.56494	NA	NA	0.30845	2.0767e-08	0.246806	2.8767e-08	0.275595	2.62238e-08	NA	NA	0.763901	2.19814e-06	0.82809	6.00811e-06	0.837721	4.61844e-06	NA	NA
DNALI1	8.9211e-07	6.97868e-05	-4.91406	Brain_Anterior_cingulate_cortex_BA24	9.60096e-07	0.000146358	4.89965	Artery_Aorta	8.26185e-07	0.000109009	4.92908	NA	NA	NA	1	1	1	0	3	1.01848	5.60549	-1.15814	-5.54878	-1.11784	-5.54809	NA	NA	0.30845	2.0767e-08	0.246806	2.8767e-08	0.263633	2.88814e-08	NA	NA	0.763901	2.19814e-06	0.82809	6.00811e-06	0.82801	4.618e-06	NA	NA
DNALI1	8.9211e-07	6.97868e-05	-4.91406	Brain_Anterior_cingulate_cortex_BA24	9.60096e-07	0.000146358	4.89965	Artery_Coronary	7.31837e-07	0.000109967	4.95272	NA	NA	NA	1	1	1	0	3	1.01848	5.60549	-1.15814	-5.54878	-1.09027	-5.56494	NA	NA	0.30845	2.0767e-08	0.246806	2.8767e-08	0.275595	2.62238e-08	NA	NA	0.763901	2.19814e-06	0.82809	6.00811e-06	0.826562	4.67741e-06	NA	NA
DNALI1	8.9211e-07	6.97868e-05	-4.91406	Brain_Anterior_cingulate_cortex_BA24	9.60096e-07	0.000146358	4.89965	Artery_Tibial	8.26185e-07	0.000112008	4.92908	NA	NA	NA	1	1	1	0	3	1.01848	5.60549	-1.15814	-5.54878	-1.11784	-5.54809	NA	NA	0.30845	2.0767e-08	0.246806	2.8767e-08	0.263633	2.88814e-08	NA	NA	0.763901	2.19814e-06	0.82809	6.00811e-06	0.833837	4.77767e-06	NA	NA
DNALI1	8.9211e-07	6.97868e-05	-4.91406	Brain_Anterior_cingulate_cortex_BA24	9.60096e-07	0.000146358	4.89965	Brain_Amygdala	7.31837e-07	0.000136881	4.95272	NA	NA	NA	1	1	1	0	3	1.01848	5.60549	-1.15814	-5.54878	-1.09027	-5.56494	NA	NA	0.30845	2.0767e-08	0.246806	2.8767e-08	0.275595	2.62238e-08	NA	NA	0.763901	2.19814e-06	0.82809	6.00811e-06	0.849622	5.80872e-06	NA	NA
DNALI1	8.9211e-07	6.97868e-05	-4.91406	Brain_Anterior_cingulate_cortex_BA24	9.60096e-07	0.000146358	4.89965	Brain_Anterior_cingulate_cortex_BA24	7.31837e-07	0.0001106	4.95272	NA	NA	NA	1	1	1	0	3	1.01848	5.60549	-1.15814	-5.54878	-1.09027	-5.56494	NA	NA	0.30845	2.0767e-08	0.246806	2.8767e-08	0.275595	2.62238e-08	NA	NA	0.763901	2.19814e-06	0.82809	6.00811e-06	0.851126	5.07038e-06	NA	NA
DNALI1	8.9211e-07	6.97868e-05	-4.91406	Brain_Anterior_cingulate_cortex_BA24	9.60096e-07	0.000146358	4.89965	Brain_Caudate_basal_ganglia	7.31837e-07	0.000117318	-4.95272	NA	NA	NA	1	1	1	0	3	1.01848	5.60549	-1.15814	-5.54878	1.09027	5.56494	NA	NA	0.30845	2.0767e-08	0.246806	2.8767e-08	0.275595	2.62238e-08	NA	NA	0.763901	2.19814e-06	0.82809	6.00811e-06	0.830753	4.92282e-06	NA	NA
DNALI1	8.9211e-07	6.97868e-05	-4.91406	Brain_Anterior_cingulate_cortex_BA24	9.60096e-07	0.000146358	4.89965	Brain_Cerebellar_Hemisphere	8.26185e-07	0.000109467	4.92908	NA	NA	NA	1	1	1	0	3	1.01848	5.60549	-1.15814	-5.54878	-1.11784	-5.54809	NA	NA	0.30845	2.0767e-08	0.246806	2.8767e-08	0.263633	2.88814e-08	NA	NA	0.763901	2.19814e-06	0.82809	6.00811e-06	0.82626	4.62266e-06	NA	NA
DNALI1	8.9211e-07	6.97868e-05	-4.91406	Brain_Anterior_cingulate_cortex_BA24	9.60096e-07	0.000146358	4.89965	Brain_Cerebellum	8.26185e-07	0.000116401	4.92908	NA	NA	NA	1	1	1	0	3	1.01848	5.60549	-1.15814	-5.54878	-1.11784	-5.54809	NA	NA	0.30845	2.0767e-08	0.246806	2.8767e-08	0.263633	2.88814e-08	NA	NA	0.763901	2.19814e-06	0.82809	6.00811e-06	0.828611	4.83945e-06	NA	NA
DNALI1	8.9211e-07	6.97868e-05	-4.91406	Brain_Anterior_cingulate_cortex_BA24	9.60096e-07	0.000146358	4.89965	Brain_Cortex	7.31837e-07	0.000111437	4.95272	NA	NA	NA	1	1	1	0	3	1.01848	5.60549	-1.15814	-5.54878	-1.09027	-5.56494	NA	NA	0.30845	2.0767e-08	0.246806	2.8767e-08	0.275595	2.62238e-08	NA	NA	0.763901	2.19814e-06	0.82809	6.00811e-06	0.841384	4.41279e-06	NA	NA
DNALI1	8.9211e-07	6.97868e-05	-4.91406	Brain_Anterior_cingulate_cortex_BA24	9.60096e-07	0.000146358	4.89965	Brain_Frontal_Cortex_BA9	8.26185e-07	0.00013157	4.92908	NA	NA	NA	1	1	1	0	3	1.01848	5.60549	-1.15814	-5.54878	-1.11784	-5.54809	NA	NA	0.30845	2.0767e-08	0.246806	2.8767e-08	0.263633	2.88814e-08	NA	NA	0.763901	2.19814e-06	0.82809	6.00811e-06	0.832711	5.07662e-06	NA	NA
DNALI1	8.9211e-07	6.97868e-05	-4.91406	Brain_Anterior_cingulate_cortex_BA24	9.60096e-07	0.000146358	4.89965	Brain_Hippocampus	2.74413e-07	6.56709e-05	5.14022	NA	NA	NA	1	1	1	0	3	1.01848	5.60549	-1.15814	-5.54878	-1.13884	-5.79748	NA	NA	0.30845	2.0767e-08	0.246806	2.8767e-08	0.254771	6.73181e-09	NA	NA	0.763901	2.19814e-06	0.82809	6.00811e-06	0.841136	2.05667e-06	NA	NA
DNALI1	8.9211e-07	6.97868e-05	-4.91406	Brain_Anterior_cingulate_cortex_BA24	9.60096e-07	0.000146358	4.89965	Brain_Hypothalamus	7.31837e-07	0.00012416	-4.95272	NA	NA	NA	1	1	1	0	3	1.01848	5.60549	-1.15814	-5.54878	1.09027	5.56494	NA	NA	0.30845	2.0767e-08	0.246806	2.8767e-08	0.275595	2.62238e-08	NA	NA	0.763901	2.19814e-06	0.82809	6.00811e-06	0.844938	5.08827e-06	NA	NA
DNALI1	8.9211e-07	6.97868e-05	-4.91406	Brain_Anterior_cingulate_cortex_BA24	9.60096e-07	0.000146358	4.89965	Brain_Nucleus_accumbens_basal_ganglia	8.26185e-07	0.000125636	4.92908	NA	NA	NA	1	1	1	0	3	1.01848	5.60549	-1.15814	-5.54878	-1.11784	-5.54809	NA	NA	0.30845	2.0767e-08	0.246806	2.8767e-08	0.263633	2.88814e-08	NA	NA	0.763901	2.19814e-06	0.82809	6.00811e-06	0.838263	5.17907e-06	NA	NA
DNALI1	8.9211e-07	6.97868e-05	-4.91406	Brain_Anterior_cingulate_cortex_BA24	9.60096e-07	0.000146358	4.89965	Brain_Putamen_basal_ganglia	7.31837e-07	0.000138333	4.95272	NA	NA	NA	1	1	1	0	3	1.01848	5.60549	-1.15814	-5.54878	-1.09027	-5.56494	NA	NA	0.30845	2.0767e-08	0.246806	2.8767e-08	0.275595	2.62238e-08	NA	NA	0.763901	2.19814e-06	0.82809	6.00811e-06	0.850898	5.55444e-06	NA	NA
DNALI1	8.9211e-07	6.97868e-05	-4.91406	Brain_Anterior_cingulate_cortex_BA24	9.60096e-07	0.000146358	4.89965	Brain_Spinal_cord_cervical_c-1	7.31837e-07	0.000111397	4.95272	NA	NA	NA	1	1	1	0	3	1.01848	5.60549	-1.15814	-5.54878	-1.09027	-5.56494	NA	NA	0.30845	2.0767e-08	0.246806	2.8767e-08	0.275595	2.62238e-08	NA	NA	0.763901	2.19814e-06	0.82809	6.00811e-06	0.837284	5.01793e-06	NA	NA
DNALI1	8.9211e-07	6.97868e-05	-4.91406	Brain_Anterior_cingulate_cortex_BA24	9.60096e-07	0.000146358	4.89965	Brain_Substantia_nigra	7.31837e-07	0.000126689	-4.95272	NA	NA	NA	1	1	1	0	3	1.01848	5.60549	-1.15814	-5.54878	1.09027	5.56494	NA	NA	0.30845	2.0767e-08	0.246806	2.8767e-08	0.275595	2.62238e-08	NA	NA	0.763901	2.19814e-06	0.82809	6.00811e-06	0.83511	5.86186e-06	NA	NA
DNALI1	8.9211e-07	6.97868e-05	-4.91406	Brain_Anterior_cingulate_cortex_BA24	9.60096e-07	0.000146358	4.89965	Breast_Mammary_Tissue	8.26185e-07	0.000115584	4.92908	NA	NA	NA	1	1	1	0	3	1.01848	5.60549	-1.15814	-5.54878	-1.11784	-5.54809	NA	NA	0.30845	2.0767e-08	0.246806	2.8767e-08	0.263633	2.88814e-08	NA	NA	0.763901	2.19814e-06	0.82809	6.00811e-06	0.828789	4.64846e-06	NA	NA
DNALI1	8.9211e-07	6.97868e-05	-4.91406	Brain_Anterior_cingulate_cortex_BA24	9.60096e-07	0.000146358	4.89965	Cells_Cultured_fibroblasts	8.26185e-07	0.000116195	4.92908	NA	NA	NA	1	1	1	0	3	1.01848	5.60549	-1.15814	-5.54878	-1.11784	-5.54809	NA	NA	0.30845	2.0767e-08	0.246806	2.8767e-08	0.263633	2.88814e-08	NA	NA	0.763901	2.19814e-06	0.82809	6.00811e-06	0.823402	4.51057e-06	NA	NA
DNALI1	8.9211e-07	6.97868e-05	-4.91406	Brain_Anterior_cingulate_cortex_BA24	9.60096e-07	0.000146358	4.89965	Colon_Sigmoid	7.31837e-07	0.000106072	-4.95272	NA	NA	NA	1	1	1	0	3	1.01848	5.60549	-1.15814	-5.54878	1.09027	5.56494	NA	NA	0.30845	2.0767e-08	0.246806	2.8767e-08	0.275595	2.62238e-08	NA	NA	0.763901	2.19814e-06	0.82809	6.00811e-06	0.835163	4.33288e-06	NA	NA
DNALI1	8.9211e-07	6.97868e-05	-4.91406	Brain_Anterior_cingulate_cortex_BA24	9.60096e-07	0.000146358	4.89965	Colon_Transverse	8.26185e-07	0.00011688	4.92908	NA	NA	NA	1	1	1	0	3	1.01848	5.60549	-1.15814	-5.54878	-1.11784	-5.54809	NA	NA	0.30845	2.0767e-08	0.246806	2.8767e-08	0.263633	2.88814e-08	NA	NA	0.763901	2.19814e-06	0.82809	6.00811e-06	0.834881	4.9885e-06	NA	NA
DNALI1	8.9211e-07	6.97868e-05	-4.91406	Brain_Anterior_cingulate_cortex_BA24	9.60096e-07	0.000146358	4.89965	Esophagus_Gastroesophageal_Junction	7.31837e-07	0.000106559	4.95272	NA	NA	NA	1	1	1	0	3	1.01848	5.60549	-1.15814	-5.54878	-1.09027	-5.56494	NA	NA	0.30845	2.0767e-08	0.246806	2.8767e-08	0.275595	2.62238e-08	NA	NA	0.763901	2.19814e-06	0.82809	6.00811e-06	0.837167	4.1548e-06	NA	NA
DNALI1	8.9211e-07	6.97868e-05	-4.91406	Brain_Anterior_cingulate_cortex_BA24	9.60096e-07	0.000146358	4.89965	Esophagus_Mucosa	7.31837e-07	0.000111899	4.95272	NA	NA	NA	1	1	1	0	3	1.01848	5.60549	-1.15814	-5.54878	-1.09027	-5.56494	NA	NA	0.30845	2.0767e-08	0.246806	2.8767e-08	0.275595	2.62238e-08	NA	NA	0.763901	2.19814e-06	0.82809	6.00811e-06	0.837997	4.172e-06	NA	NA
DNALI1	8.9211e-07	6.97868e-05	-4.91406	Brain_Anterior_cingulate_cortex_BA24	9.60096e-07	0.000146358	4.89965	Esophagus_Muscularis	7.31837e-07	0.000103754	4.95272	NA	NA	NA	1	1	1	0	3	1.01848	5.60549	-1.15814	-5.54878	-1.09027	-5.56494	NA	NA	0.30845	2.0767e-08	0.246806	2.8767e-08	0.275595	2.62238e-08	NA	NA	0.763901	2.19814e-06	0.82809	6.00811e-06	0.839273	4.1455e-06	NA	NA
DNALI1	8.9211e-07	6.97868e-05	-4.91406	Brain_Anterior_cingulate_cortex_BA24	9.60096e-07	0.000146358	4.89965	Heart_Atrial_Appendage	7.31837e-07	0.00011808	4.95272	NA	NA	NA	1	1	1	0	3	1.01848	5.60549	-1.15814	-5.54878	-1.09027	-5.56494	NA	NA	0.30845	2.0767e-08	0.246806	2.8767e-08	0.275595	2.62238e-08	NA	NA	0.763901	2.19814e-06	0.82809	6.00811e-06	0.827709	4.72589e-06	NA	NA
DNALI1	8.9211e-07	6.97868e-05	-4.91406	Brain_Anterior_cingulate_cortex_BA24	9.60096e-07	0.000146358	4.89965	Heart_Left_Ventricle	9.60096e-07	0.000151423	4.89965	NA	NA	NA	1	1	1	0	3	1.01848	5.60549	-1.15814	-5.54878	-1.15975	-5.54878	NA	NA	0.30845	2.0767e-08	0.246806	2.8767e-08	0.246151	2.8767e-08	NA	NA	0.763901	2.19814e-06	0.82809	6.00811e-06	0.830245	5.01548e-06	NA	NA
DNALI1	8.9211e-07	6.97868e-05	-4.91406	Brain_Anterior_cingulate_cortex_BA24	9.60096e-07	0.000146358	4.89965	Kidney_Cortex	8.26185e-07	0.000125972	4.92908	NA	NA	NA	1	1	1	0	3	1.01848	5.60549	-1.15814	-5.54878	-1.11784	-5.54809	NA	NA	0.30845	2.0767e-08	0.246806	2.8767e-08	0.263633	2.88814e-08	NA	NA	0.763901	2.19814e-06	0.82809	6.00811e-06	0.843339	6.85897e-06	NA	NA
DNALI1	8.9211e-07	6.97868e-05	-4.91406	Brain_Anterior_cingulate_cortex_BA24	9.60096e-07	0.000146358	4.89965	Liver	8.26185e-07	0.000136552	4.92908	NA	NA	NA	1	1	1	0	3	1.01848	5.60549	-1.15814	-5.54878	-1.11784	-5.54809	NA	NA	0.30845	2.0767e-08	0.246806	2.8767e-08	0.263633	2.88814e-08	NA	NA	0.763901	2.19814e-06	0.82809	6.00811e-06	0.843964	5.43417e-06	NA	NA
DNALI1	8.9211e-07	6.97868e-05	-4.91406	Brain_Anterior_cingulate_cortex_BA24	9.60096e-07	0.000146358	4.89965	Lung	7.31837e-07	0.000104339	4.95272	NA	NA	NA	1	1	1	0	3	1.01848	5.60549	-1.15814	-5.54878	-1.09027	-5.56494	NA	NA	0.30845	2.0767e-08	0.246806	2.8767e-08	0.275595	2.62238e-08	NA	NA	0.763901	2.19814e-06	0.82809	6.00811e-06	0.833377	4.60051e-06	NA	NA
DNALI1	8.9211e-07	6.97868e-05	-4.91406	Brain_Anterior_cingulate_cortex_BA24	9.60096e-07	0.000146358	4.89965	Minor_Salivary_Gland	7.31837e-07	0.000103604	4.95272	NA	NA	NA	1	1	1	0	3	1.01848	5.60549	-1.15814	-5.54878	-1.09027	-5.56494	NA	NA	0.30845	2.0767e-08	0.246806	2.8767e-08	0.275595	2.62238e-08	NA	NA	0.763901	2.19814e-06	0.82809	6.00811e-06	0.838472	4.63466e-06	NA	NA
DNALI1	8.9211e-07	6.97868e-05	-4.91406	Brain_Anterior_cingulate_cortex_BA24	9.60096e-07	0.000146358	4.89965	Muscle_Skeletal	9.60096e-07	0.000133327	-4.89965	NA	NA	NA	1	1	1	0	3	1.01848	5.60549	-1.15814	-5.54878	1.15975	5.54878	NA	NA	0.30845	2.0767e-08	0.246806	2.8767e-08	0.246151	2.8767e-08	NA	NA	0.763901	2.19814e-06	0.82809	6.00811e-06	0.814057	5.10041e-06	NA	NA
DNALI1	8.9211e-07	6.97868e-05	-4.91406	Brain_Anterior_cingulate_cortex_BA24	9.60096e-07	0.000146358	4.89965	Nerve_Tibial	8.26185e-07	0.000115033	4.92908	NA	NA	NA	1	1	1	0	3	1.01848	5.60549	-1.15814	-5.54878	-1.11784	-5.54809	NA	NA	0.30845	2.0767e-08	0.246806	2.8767e-08	0.263633	2.88814e-08	NA	NA	0.763901	2.19814e-06	0.82809	6.00811e-06	0.825107	4.92982e-06	NA	NA
DNALI1	8.9211e-07	6.97868e-05	-4.91406	Brain_Anterior_cingulate_cortex_BA24	9.60096e-07	0.000146358	4.89965	Ovary	7.31837e-07	0.000109234	4.95272	NA	NA	NA	1	1	1	0	3	1.01848	5.60549	-1.15814	-5.54878	-1.09027	-5.56494	NA	NA	0.30845	2.0767e-08	0.246806	2.8767e-08	0.275595	2.62238e-08	NA	NA	0.763901	2.19814e-06	0.82809	6.00811e-06	0.834972	4.55735e-06	NA	NA
DNALI1	8.9211e-07	6.97868e-05	-4.91406	Brain_Anterior_cingulate_cortex_BA24	9.60096e-07	0.000146358	4.89965	Pancreas	7.31837e-07	0.000122602	-4.95272	NA	NA	NA	1	1	1	0	3	1.01848	5.60549	-1.15814	-5.54878	1.09027	5.56494	NA	NA	0.30845	2.0767e-08	0.246806	2.8767e-08	0.275595	2.62238e-08	NA	NA	0.763901	2.19814e-06	0.82809	6.00811e-06	0.832719	5.24934e-06	NA	NA
DNALI1	8.9211e-07	6.97868e-05	-4.91406	Brain_Anterior_cingulate_cortex_BA24	9.60096e-07	0.000146358	4.89965	Pituitary	7.31837e-07	0.000117786	4.95272	NA	NA	NA	1	1	1	0	3	1.01848	5.60549	-1.15814	-5.54878	-1.09027	-5.56494	NA	NA	0.30845	2.0767e-08	0.246806	2.8767e-08	0.275595	2.62238e-08	NA	NA	0.763901	2.19814e-06	0.82809	6.00811e-06	0.844678	4.59602e-06	NA	NA
DNALI1	8.9211e-07	6.97868e-05	-4.91406	Brain_Anterior_cingulate_cortex_BA24	9.60096e-07	0.000146358	4.89965	Prostate	8.26185e-07	0.000113349	4.92908	NA	NA	NA	1	1	1	0	3	1.01848	5.60549	-1.15814	-5.54878	-1.11784	-5.54809	NA	NA	0.30845	2.0767e-08	0.246806	2.8767e-08	0.263633	2.88814e-08	NA	NA	0.763901	2.19814e-06	0.82809	6.00811e-06	0.840264	4.94704e-06	NA	NA
DNALI1	8.9211e-07	6.97868e-05	-4.91406	Brain_Anterior_cingulate_cortex_BA24	9.60096e-07	0.000146358	4.89965	Skin_Not_Sun_Exposed_Suprapubic	8.26185e-07	0.000124336	4.92908	NA	NA	NA	1	1	1	0	3	1.01848	5.60549	-1.15814	-5.54878	-1.11784	-5.54809	NA	NA	0.30845	2.0767e-08	0.246806	2.8767e-08	0.263633	2.88814e-08	NA	NA	0.763901	2.19814e-06	0.82809	6.00811e-06	0.842594	4.85237e-06	NA	NA
DNALI1	8.9211e-07	6.97868e-05	-4.91406	Brain_Anterior_cingulate_cortex_BA24	9.60096e-07	0.000146358	4.89965	Skin_Sun_Exposed_Lower_leg	8.26185e-07	0.000115696	4.92908	NA	NA	NA	1	1	1	0	3	1.01848	5.60549	-1.15814	-5.54878	-1.11784	-5.54809	NA	NA	0.30845	2.0767e-08	0.246806	2.8767e-08	0.263633	2.88814e-08	NA	NA	0.763901	2.19814e-06	0.82809	6.00811e-06	0.835541	4.61829e-06	NA	NA
DNALI1	8.9211e-07	6.97868e-05	-4.91406	Brain_Anterior_cingulate_cortex_BA24	9.60096e-07	0.000146358	4.89965	Small_Intestine_Terminal_Ileum	6.7122e-07	9.69652e-05	4.96951	NA	NA	NA	1	1	1	0	3	1.01848	5.60549	-1.15814	-5.54878	-1.12315	-5.59421	NA	NA	0.30845	2.0767e-08	0.246806	2.8767e-08	0.261375	2.21627e-08	NA	NA	0.763901	2.19814e-06	0.82809	6.00811e-06	0.846431	4.03626e-06	NA	NA
DNALI1	8.9211e-07	6.97868e-05	-4.91406	Brain_Anterior_cingulate_cortex_BA24	9.60096e-07	0.000146358	4.89965	Spleen	7.31837e-07	0.000108791	4.95272	NA	NA	NA	1	1	1	0	3	1.01848	5.60549	-1.15814	-5.54878	-1.09027	-5.56494	NA	NA	0.30845	2.0767e-08	0.246806	2.8767e-08	0.275595	2.62238e-08	NA	NA	0.763901	2.19814e-06	0.82809	6.00811e-06	0.843216	4.31422e-06	NA	NA
DNALI1	8.9211e-07	6.97868e-05	-4.91406	Brain_Anterior_cingulate_cortex_BA24	9.60096e-07	0.000146358	4.89965	Stomach	7.74406e-07	0.00012164	-4.94171	NA	NA	NA	1	1	1	0	3	1.01848	5.60549	-1.15814	-5.54878	1.1282	5.57419	NA	NA	0.30845	2.0767e-08	0.246806	2.8767e-08	0.259236	2.48689e-08	NA	NA	0.763901	2.19814e-06	0.82809	6.00811e-06	0.832083	4.83768e-06	NA	NA
DNALI1	8.9211e-07	6.97868e-05	-4.91406	Brain_Anterior_cingulate_cortex_BA24	9.60096e-07	0.000146358	4.89965	Testis	9.60096e-07	0.000152371	-4.89965	NA	NA	NA	1	1	1	0	3	1.01848	5.60549	-1.15814	-5.54878	1.15975	5.54878	NA	NA	0.30845	2.0767e-08	0.246806	2.8767e-08	0.246151	2.8767e-08	NA	NA	0.763901	2.19814e-06	0.82809	6.00811e-06	0.827119	5.46113e-06	NA	NA
DNALI1	8.9211e-07	6.97868e-05	-4.91406	Brain_Anterior_cingulate_cortex_BA24	9.60096e-07	0.000146358	4.89965	Thyroid	7.31837e-07	0.000102717	4.95272	NA	NA	NA	1	1	1	0	3	1.01848	5.60549	-1.15814	-5.54878	-1.09027	-5.56494	NA	NA	0.30845	2.0767e-08	0.246806	2.8767e-08	0.275595	2.62238e-08	NA	NA	0.763901	2.19814e-06	0.82809	6.00811e-06	0.832841	4.34533e-06	NA	NA
DNALI1	8.9211e-07	6.97868e-05	-4.91406	Brain_Anterior_cingulate_cortex_BA24	9.60096e-07	0.000146358	4.89965	Uterus	7.31837e-07	0.000111184	4.95272	NA	NA	NA	1	1	1	0	3	1.01848	5.60549	-1.15814	-5.54878	-1.09027	-5.56494	NA	NA	0.30845	2.0767e-08	0.246806	2.8767e-08	0.275595	2.62238e-08	NA	NA	0.763901	2.19814e-06	0.82809	6.00811e-06	0.829897	4.69328e-06	NA	NA
DNALI1	8.9211e-07	6.97868e-05	-4.91406	Brain_Anterior_cingulate_cortex_BA24	9.60096e-07	0.000146358	4.89965	Vagina	7.31837e-07	0.000111323	4.95272	NA	NA	NA	1	1	1	0	3	1.01848	5.60549	-1.15814	-5.54878	-1.09027	-5.56494	NA	NA	0.30845	2.0767e-08	0.246806	2.8767e-08	0.275595	2.62238e-08	NA	NA	0.763901	2.19814e-06	0.82809	6.00811e-06	0.844524	4.67307e-06	NA	NA
DNALI1	8.9211e-07	6.97868e-05	-4.91406	Brain_Anterior_cingulate_cortex_BA24	9.60096e-07	0.000146358	4.89965	smultixcan	7.88564e-07	0.000106068	4.8093	NA	NA	NA	1	1	1	0	3	1.01848	5.60549	-1.15814	-5.54878	-1.08763	-5.42106	NA	NA	0.30845	2.0767e-08	0.246806	2.8767e-08	0.254169	2.47704e-08	NA	NA	0.763901	2.19814e-06	0.82809	6.00811e-06	0.811018	4.12712e-06	NA	NA
DNALI1	8.9211e-07	6.97868e-05	-4.91406	Brain_Caudate_basal_ganglia	9.60096e-07	0.000145887	4.89965	Adipose_Subcutaneous	8.26185e-07	0.000122767	4.92908	NA	NA	NA	1	1	1	0	3	1.01848	5.60549	-1.15618	-5.54878	-1.11784	-5.54809	NA	NA	0.30845	2.0767e-08	0.247608	2.8767e-08	0.263633	2.88814e-08	NA	NA	0.763901	2.19814e-06	0.829827	5.99147e-06	0.826572	4.80161e-06	NA	NA
DNALI1	8.9211e-07	6.97868e-05	-4.91406	Brain_Caudate_basal_ganglia	9.60096e-07	0.000145887	4.89965	Adipose_Visceral_Omentum	8.26185e-07	0.000122777	4.92908	NA	NA	NA	1	1	1	0	3	1.01848	5.60549	-1.15618	-5.54878	-1.11784	-5.54809	NA	NA	0.30845	2.0767e-08	0.247608	2.8767e-08	0.263633	2.88814e-08	NA	NA	0.763901	2.19814e-06	0.829827	5.99147e-06	0.830872	4.79954e-06	NA	NA
DNALI1	8.9211e-07	6.97868e-05	-4.91406	Brain_Caudate_basal_ganglia	9.60096e-07	0.000145887	4.89965	Adrenal_Gland	7.31837e-07	0.000113034	4.95272	NA	NA	NA	1	1	1	0	3	1.01848	5.60549	-1.15618	-5.54878	-1.09027	-5.56494	NA	NA	0.30845	2.0767e-08	0.247608	2.8767e-08	0.275595	2.62238e-08	NA	NA	0.763901	2.19814e-06	0.829827	5.99147e-06	0.837721	4.61844e-06	NA	NA
DNALI1	8.9211e-07	6.97868e-05	-4.91406	Brain_Caudate_basal_ganglia	9.60096e-07	0.000145887	4.89965	Artery_Aorta	8.26185e-07	0.000109009	4.92908	NA	NA	NA	1	1	1	0	3	1.01848	5.60549	-1.15618	-5.54878	-1.11784	-5.54809	NA	NA	0.30845	2.0767e-08	0.247608	2.8767e-08	0.263633	2.88814e-08	NA	NA	0.763901	2.19814e-06	0.829827	5.99147e-06	0.82801	4.618e-06	NA	NA
DNALI1	8.9211e-07	6.97868e-05	-4.91406	Brain_Caudate_basal_ganglia	9.60096e-07	0.000145887	4.89965	Artery_Coronary	7.31837e-07	0.000109967	4.95272	NA	NA	NA	1	1	1	0	3	1.01848	5.60549	-1.15618	-5.54878	-1.09027	-5.56494	NA	NA	0.30845	2.0767e-08	0.247608	2.8767e-08	0.275595	2.62238e-08	NA	NA	0.763901	2.19814e-06	0.829827	5.99147e-06	0.826562	4.67741e-06	NA	NA
DNALI1	8.9211e-07	6.97868e-05	-4.91406	Brain_Caudate_basal_ganglia	9.60096e-07	0.000145887	4.89965	Artery_Tibial	8.26185e-07	0.000112008	4.92908	NA	NA	NA	1	1	1	0	3	1.01848	5.60549	-1.15618	-5.54878	-1.11784	-5.54809	NA	NA	0.30845	2.0767e-08	0.247608	2.8767e-08	0.263633	2.88814e-08	NA	NA	0.763901	2.19814e-06	0.829827	5.99147e-06	0.833837	4.77767e-06	NA	NA
DNALI1	8.9211e-07	6.97868e-05	-4.91406	Brain_Caudate_basal_ganglia	9.60096e-07	0.000145887	4.89965	Brain_Amygdala	7.31837e-07	0.000136881	4.95272	NA	NA	NA	1	1	1	0	3	1.01848	5.60549	-1.15618	-5.54878	-1.09027	-5.56494	NA	NA	0.30845	2.0767e-08	0.247608	2.8767e-08	0.275595	2.62238e-08	NA	NA	0.763901	2.19814e-06	0.829827	5.99147e-06	0.849622	5.80872e-06	NA	NA
DNALI1	8.9211e-07	6.97868e-05	-4.91406	Brain_Caudate_basal_ganglia	9.60096e-07	0.000145887	4.89965	Brain_Anterior_cingulate_cortex_BA24	7.31837e-07	0.0001106	4.95272	NA	NA	NA	1	1	1	0	3	1.01848	5.60549	-1.15618	-5.54878	-1.09027	-5.56494	NA	NA	0.30845	2.0767e-08	0.247608	2.8767e-08	0.275595	2.62238e-08	NA	NA	0.763901	2.19814e-06	0.829827	5.99147e-06	0.851126	5.07038e-06	NA	NA
DNALI1	8.9211e-07	6.97868e-05	-4.91406	Brain_Caudate_basal_ganglia	9.60096e-07	0.000145887	4.89965	Brain_Caudate_basal_ganglia	7.31837e-07	0.000117318	-4.95272	NA	NA	NA	1	1	1	0	3	1.01848	5.60549	-1.15618	-5.54878	1.09027	5.56494	NA	NA	0.30845	2.0767e-08	0.247608	2.8767e-08	0.275595	2.62238e-08	NA	NA	0.763901	2.19814e-06	0.829827	5.99147e-06	0.830753	4.92282e-06	NA	NA
DNALI1	8.9211e-07	6.97868e-05	-4.91406	Brain_Caudate_basal_ganglia	9.60096e-07	0.000145887	4.89965	Brain_Cerebellar_Hemisphere	8.26185e-07	0.000109467	4.92908	NA	NA	NA	1	1	1	0	3	1.01848	5.60549	-1.15618	-5.54878	-1.11784	-5.54809	NA	NA	0.30845	2.0767e-08	0.247608	2.8767e-08	0.263633	2.88814e-08	NA	NA	0.763901	2.19814e-06	0.829827	5.99147e-06	0.82626	4.62266e-06	NA	NA
DNALI1	8.9211e-07	6.97868e-05	-4.91406	Brain_Caudate_basal_ganglia	9.60096e-07	0.000145887	4.89965	Brain_Cerebellum	8.26185e-07	0.000116401	4.92908	NA	NA	NA	1	1	1	0	3	1.01848	5.60549	-1.15618	-5.54878	-1.11784	-5.54809	NA	NA	0.30845	2.0767e-08	0.247608	2.8767e-08	0.263633	2.88814e-08	NA	NA	0.763901	2.19814e-06	0.829827	5.99147e-06	0.828611	4.83945e-06	NA	NA
DNALI1	8.9211e-07	6.97868e-05	-4.91406	Brain_Caudate_basal_ganglia	9.60096e-07	0.000145887	4.89965	Brain_Cortex	7.31837e-07	0.000111437	4.95272	NA	NA	NA	1	1	1	0	3	1.01848	5.60549	-1.15618	-5.54878	-1.09027	-5.56494	NA	NA	0.30845	2.0767e-08	0.247608	2.8767e-08	0.275595	2.62238e-08	NA	NA	0.763901	2.19814e-06	0.829827	5.99147e-06	0.841384	4.41279e-06	NA	NA
DNALI1	8.9211e-07	6.97868e-05	-4.91406	Brain_Caudate_basal_ganglia	9.60096e-07	0.000145887	4.89965	Brain_Frontal_Cortex_BA9	8.26185e-07	0.00013157	4.92908	NA	NA	NA	1	1	1	0	3	1.01848	5.60549	-1.15618	-5.54878	-1.11784	-5.54809	NA	NA	0.30845	2.0767e-08	0.247608	2.8767e-08	0.263633	2.88814e-08	NA	NA	0.763901	2.19814e-06	0.829827	5.99147e-06	0.832711	5.07662e-06	NA	NA
DNALI1	8.9211e-07	6.97868e-05	-4.91406	Brain_Caudate_basal_ganglia	9.60096e-07	0.000145887	4.89965	Brain_Hippocampus	2.74413e-07	6.56709e-05	5.14022	NA	NA	NA	1	1	1	0	3	1.01848	5.60549	-1.15618	-5.54878	-1.13884	-5.79748	NA	NA	0.30845	2.0767e-08	0.247608	2.8767e-08	0.254771	6.73181e-09	NA	NA	0.763901	2.19814e-06	0.829827	5.99147e-06	0.841136	2.05667e-06	NA	NA
DNALI1	8.9211e-07	6.97868e-05	-4.91406	Brain_Caudate_basal_ganglia	9.60096e-07	0.000145887	4.89965	Brain_Hypothalamus	7.31837e-07	0.00012416	-4.95272	NA	NA	NA	1	1	1	0	3	1.01848	5.60549	-1.15618	-5.54878	1.09027	5.56494	NA	NA	0.30845	2.0767e-08	0.247608	2.8767e-08	0.275595	2.62238e-08	NA	NA	0.763901	2.19814e-06	0.829827	5.99147e-06	0.844938	5.08827e-06	NA	NA
DNALI1	8.9211e-07	6.97868e-05	-4.91406	Brain_Caudate_basal_ganglia	9.60096e-07	0.000145887	4.89965	Brain_Nucleus_accumbens_basal_ganglia	8.26185e-07	0.000125636	4.92908	NA	NA	NA	1	1	1	0	3	1.01848	5.60549	-1.15618	-5.54878	-1.11784	-5.54809	NA	NA	0.30845	2.0767e-08	0.247608	2.8767e-08	0.263633	2.88814e-08	NA	NA	0.763901	2.19814e-06	0.829827	5.99147e-06	0.838263	5.17907e-06	NA	NA
DNALI1	8.9211e-07	6.97868e-05	-4.91406	Brain_Caudate_basal_ganglia	9.60096e-07	0.000145887	4.89965	Brain_Putamen_basal_ganglia	7.31837e-07	0.000138333	4.95272	NA	NA	NA	1	1	1	0	3	1.01848	5.60549	-1.15618	-5.54878	-1.09027	-5.56494	NA	NA	0.30845	2.0767e-08	0.247608	2.8767e-08	0.275595	2.62238e-08	NA	NA	0.763901	2.19814e-06	0.829827	5.99147e-06	0.850898	5.55444e-06	NA	NA
DNALI1	8.9211e-07	6.97868e-05	-4.91406	Brain_Caudate_basal_ganglia	9.60096e-07	0.000145887	4.89965	Brain_Spinal_cord_cervical_c-1	7.31837e-07	0.000111397	4.95272	NA	NA	NA	1	1	1	0	3	1.01848	5.60549	-1.15618	-5.54878	-1.09027	-5.56494	NA	NA	0.30845	2.0767e-08	0.247608	2.8767e-08	0.275595	2.62238e-08	NA	NA	0.763901	2.19814e-06	0.829827	5.99147e-06	0.837284	5.01793e-06	NA	NA
DNALI1	8.9211e-07	6.97868e-05	-4.91406	Brain_Caudate_basal_ganglia	9.60096e-07	0.000145887	4.89965	Brain_Substantia_nigra	7.31837e-07	0.000126689	-4.95272	NA	NA	NA	1	1	1	0	3	1.01848	5.60549	-1.15618	-5.54878	1.09027	5.56494	NA	NA	0.30845	2.0767e-08	0.247608	2.8767e-08	0.275595	2.62238e-08	NA	NA	0.763901	2.19814e-06	0.829827	5.99147e-06	0.83511	5.86186e-06	NA	NA
DNALI1	8.9211e-07	6.97868e-05	-4.91406	Brain_Caudate_basal_ganglia	9.60096e-07	0.000145887	4.89965	Breast_Mammary_Tissue	8.26185e-07	0.000115584	4.92908	NA	NA	NA	1	1	1	0	3	1.01848	5.60549	-1.15618	-5.54878	-1.11784	-5.54809	NA	NA	0.30845	2.0767e-08	0.247608	2.8767e-08	0.263633	2.88814e-08	NA	NA	0.763901	2.19814e-06	0.829827	5.99147e-06	0.828789	4.64846e-06	NA	NA
DNALI1	8.9211e-07	6.97868e-05	-4.91406	Brain_Caudate_basal_ganglia	9.60096e-07	0.000145887	4.89965	Cells_Cultured_fibroblasts	8.26185e-07	0.000116195	4.92908	NA	NA	NA	1	1	1	0	3	1.01848	5.60549	-1.15618	-5.54878	-1.11784	-5.54809	NA	NA	0.30845	2.0767e-08	0.247608	2.8767e-08	0.263633	2.88814e-08	NA	NA	0.763901	2.19814e-06	0.829827	5.99147e-06	0.823402	4.51057e-06	NA	NA
DNALI1	8.9211e-07	6.97868e-05	-4.91406	Brain_Caudate_basal_ganglia	9.60096e-07	0.000145887	4.89965	Colon_Sigmoid	7.31837e-07	0.000106072	-4.95272	NA	NA	NA	1	1	1	0	3	1.01848	5.60549	-1.15618	-5.54878	1.09027	5.56494	NA	NA	0.30845	2.0767e-08	0.247608	2.8767e-08	0.275595	2.62238e-08	NA	NA	0.763901	2.19814e-06	0.829827	5.99147e-06	0.835163	4.33288e-06	NA	NA
DNALI1	8.9211e-07	6.97868e-05	-4.91406	Brain_Caudate_basal_ganglia	9.60096e-07	0.000145887	4.89965	Colon_Transverse	8.26185e-07	0.00011688	4.92908	NA	NA	NA	1	1	1	0	3	1.01848	5.60549	-1.15618	-5.54878	-1.11784	-5.54809	NA	NA	0.30845	2.0767e-08	0.247608	2.8767e-08	0.263633	2.88814e-08	NA	NA	0.763901	2.19814e-06	0.829827	5.99147e-06	0.834881	4.9885e-06	NA	NA
DNALI1	8.9211e-07	6.97868e-05	-4.91406	Brain_Caudate_basal_ganglia	9.60096e-07	0.000145887	4.89965	Esophagus_Gastroesophageal_Junction	7.31837e-07	0.000106559	4.95272	NA	NA	NA	1	1	1	0	3	1.01848	5.60549	-1.15618	-5.54878	-1.09027	-5.56494	NA	NA	0.30845	2.0767e-08	0.247608	2.8767e-08	0.275595	2.62238e-08	NA	NA	0.763901	2.19814e-06	0.829827	5.99147e-06	0.837167	4.1548e-06	NA	NA
DNALI1	8.9211e-07	6.97868e-05	-4.91406	Brain_Caudate_basal_ganglia	9.60096e-07	0.000145887	4.89965	Esophagus_Mucosa	7.31837e-07	0.000111899	4.95272	NA	NA	NA	1	1	1	0	3	1.01848	5.60549	-1.15618	-5.54878	-1.09027	-5.56494	NA	NA	0.30845	2.0767e-08	0.247608	2.8767e-08	0.275595	2.62238e-08	NA	NA	0.763901	2.19814e-06	0.829827	5.99147e-06	0.837997	4.172e-06	NA	NA
DNALI1	8.9211e-07	6.97868e-05	-4.91406	Brain_Caudate_basal_ganglia	9.60096e-07	0.000145887	4.89965	Esophagus_Muscularis	7.31837e-07	0.000103754	4.95272	NA	NA	NA	1	1	1	0	3	1.01848	5.60549	-1.15618	-5.54878	-1.09027	-5.56494	NA	NA	0.30845	2.0767e-08	0.247608	2.8767e-08	0.275595	2.62238e-08	NA	NA	0.763901	2.19814e-06	0.829827	5.99147e-06	0.839273	4.1455e-06	NA	NA
DNALI1	8.9211e-07	6.97868e-05	-4.91406	Brain_Caudate_basal_ganglia	9.60096e-07	0.000145887	4.89965	Heart_Atrial_Appendage	7.31837e-07	0.00011808	4.95272	NA	NA	NA	1	1	1	0	3	1.01848	5.60549	-1.15618	-5.54878	-1.09027	-5.56494	NA	NA	0.30845	2.0767e-08	0.247608	2.8767e-08	0.275595	2.62238e-08	NA	NA	0.763901	2.19814e-06	0.829827	5.99147e-06	0.827709	4.72589e-06	NA	NA
DNALI1	8.9211e-07	6.97868e-05	-4.91406	Brain_Caudate_basal_ganglia	9.60096e-07	0.000145887	4.89965	Heart_Left_Ventricle	9.60096e-07	0.000151423	4.89965	NA	NA	NA	1	1	1	0	3	1.01848	5.60549	-1.15618	-5.54878	-1.15975	-5.54878	NA	NA	0.30845	2.0767e-08	0.247608	2.8767e-08	0.246151	2.8767e-08	NA	NA	0.763901	2.19814e-06	0.829827	5.99147e-06	0.830245	5.01548e-06	NA	NA
DNALI1	8.9211e-07	6.97868e-05	-4.91406	Brain_Caudate_basal_ganglia	9.60096e-07	0.000145887	4.89965	Kidney_Cortex	8.26185e-07	0.000125972	4.92908	NA	NA	NA	1	1	1	0	3	1.01848	5.60549	-1.15618	-5.54878	-1.11784	-5.54809	NA	NA	0.30845	2.0767e-08	0.247608	2.8767e-08	0.263633	2.88814e-08	NA	NA	0.763901	2.19814e-06	0.829827	5.99147e-06	0.843339	6.85897e-06	NA	NA
DNALI1	8.9211e-07	6.97868e-05	-4.91406	Brain_Caudate_basal_ganglia	9.60096e-07	0.000145887	4.89965	Liver	8.26185e-07	0.000136552	4.92908	NA	NA	NA	1	1	1	0	3	1.01848	5.60549	-1.15618	-5.54878	-1.11784	-5.54809	NA	NA	0.30845	2.0767e-08	0.247608	2.8767e-08	0.263633	2.88814e-08	NA	NA	0.763901	2.19814e-06	0.829827	5.99147e-06	0.843964	5.43417e-06	NA	NA
DNALI1	8.9211e-07	6.97868e-05	-4.91406	Brain_Caudate_basal_ganglia	9.60096e-07	0.000145887	4.89965	Lung	7.31837e-07	0.000104339	4.95272	NA	NA	NA	1	1	1	0	3	1.01848	5.60549	-1.15618	-5.54878	-1.09027	-5.56494	NA	NA	0.30845	2.0767e-08	0.247608	2.8767e-08	0.275595	2.62238e-08	NA	NA	0.763901	2.19814e-06	0.829827	5.99147e-06	0.833377	4.60051e-06	NA	NA
DNALI1	8.9211e-07	6.97868e-05	-4.91406	Brain_Caudate_basal_ganglia	9.60096e-07	0.000145887	4.89965	Minor_Salivary_Gland	7.31837e-07	0.000103604	4.95272	NA	NA	NA	1	1	1	0	3	1.01848	5.60549	-1.15618	-5.54878	-1.09027	-5.56494	NA	NA	0.30845	2.0767e-08	0.247608	2.8767e-08	0.275595	2.62238e-08	NA	NA	0.763901	2.19814e-06	0.829827	5.99147e-06	0.838472	4.63466e-06	NA	NA
DNALI1	8.9211e-07	6.97868e-05	-4.91406	Brain_Caudate_basal_ganglia	9.60096e-07	0.000145887	4.89965	Muscle_Skeletal	9.60096e-07	0.000133327	-4.89965	NA	NA	NA	1	1	1	0	3	1.01848	5.60549	-1.15618	-5.54878	1.15975	5.54878	NA	NA	0.30845	2.0767e-08	0.247608	2.8767e-08	0.246151	2.8767e-08	NA	NA	0.763901	2.19814e-06	0.829827	5.99147e-06	0.814057	5.10041e-06	NA	NA
DNALI1	8.9211e-07	6.97868e-05	-4.91406	Brain_Caudate_basal_ganglia	9.60096e-07	0.000145887	4.89965	Nerve_Tibial	8.26185e-07	0.000115033	4.92908	NA	NA	NA	1	1	1	0	3	1.01848	5.60549	-1.15618	-5.54878	-1.11784	-5.54809	NA	NA	0.30845	2.0767e-08	0.247608	2.8767e-08	0.263633	2.88814e-08	NA	NA	0.763901	2.19814e-06	0.829827	5.99147e-06	0.825107	4.92982e-06	NA	NA
DNALI1	8.9211e-07	6.97868e-05	-4.91406	Brain_Caudate_basal_ganglia	9.60096e-07	0.000145887	4.89965	Ovary	7.31837e-07	0.000109234	4.95272	NA	NA	NA	1	1	1	0	3	1.01848	5.60549	-1.15618	-5.54878	-1.09027	-5.56494	NA	NA	0.30845	2.0767e-08	0.247608	2.8767e-08	0.275595	2.62238e-08	NA	NA	0.763901	2.19814e-06	0.829827	5.99147e-06	0.834972	4.55735e-06	NA	NA
DNALI1	8.9211e-07	6.97868e-05	-4.91406	Brain_Caudate_basal_ganglia	9.60096e-07	0.000145887	4.89965	Pancreas	7.31837e-07	0.000122602	-4.95272	NA	NA	NA	1	1	1	0	3	1.01848	5.60549	-1.15618	-5.54878	1.09027	5.56494	NA	NA	0.30845	2.0767e-08	0.247608	2.8767e-08	0.275595	2.62238e-08	NA	NA	0.763901	2.19814e-06	0.829827	5.99147e-06	0.832719	5.24934e-06	NA	NA
DNALI1	8.9211e-07	6.97868e-05	-4.91406	Brain_Caudate_basal_ganglia	9.60096e-07	0.000145887	4.89965	Pituitary	7.31837e-07	0.000117786	4.95272	NA	NA	NA	1	1	1	0	3	1.01848	5.60549	-1.15618	-5.54878	-1.09027	-5.56494	NA	NA	0.30845	2.0767e-08	0.247608	2.8767e-08	0.275595	2.62238e-08	NA	NA	0.763901	2.19814e-06	0.829827	5.99147e-06	0.844678	4.59602e-06	NA	NA
DNALI1	8.9211e-07	6.97868e-05	-4.91406	Brain_Caudate_basal_ganglia	9.60096e-07	0.000145887	4.89965	Prostate	8.26185e-07	0.000113349	4.92908	NA	NA	NA	1	1	1	0	3	1.01848	5.60549	-1.15618	-5.54878	-1.11784	-5.54809	NA	NA	0.30845	2.0767e-08	0.247608	2.8767e-08	0.263633	2.88814e-08	NA	NA	0.763901	2.19814e-06	0.829827	5.99147e-06	0.840264	4.94704e-06	NA	NA
DNALI1	8.9211e-07	6.97868e-05	-4.91406	Brain_Caudate_basal_ganglia	9.60096e-07	0.000145887	4.89965	Skin_Not_Sun_Exposed_Suprapubic	8.26185e-07	0.000124336	4.92908	NA	NA	NA	1	1	1	0	3	1.01848	5.60549	-1.15618	-5.54878	-1.11784	-5.54809	NA	NA	0.30845	2.0767e-08	0.247608	2.8767e-08	0.263633	2.88814e-08	NA	NA	0.763901	2.19814e-06	0.829827	5.99147e-06	0.842594	4.85237e-06	NA	NA
DNALI1	8.9211e-07	6.97868e-05	-4.91406	Brain_Caudate_basal_ganglia	9.60096e-07	0.000145887	4.89965	Skin_Sun_Exposed_Lower_leg	8.26185e-07	0.000115696	4.92908	NA	NA	NA	1	1	1	0	3	1.01848	5.60549	-1.15618	-5.54878	-1.11784	-5.54809	NA	NA	0.30845	2.0767e-08	0.247608	2.8767e-08	0.263633	2.88814e-08	NA	NA	0.763901	2.19814e-06	0.829827	5.99147e-06	0.835541	4.61829e-06	NA	NA
DNALI1	8.9211e-07	6.97868e-05	-4.91406	Brain_Caudate_basal_ganglia	9.60096e-07	0.000145887	4.89965	Small_Intestine_Terminal_Ileum	6.7122e-07	9.69652e-05	4.96951	NA	NA	NA	1	1	1	0	3	1.01848	5.60549	-1.15618	-5.54878	-1.12315	-5.59421	NA	NA	0.30845	2.0767e-08	0.247608	2.8767e-08	0.261375	2.21627e-08	NA	NA	0.763901	2.19814e-06	0.829827	5.99147e-06	0.846431	4.03626e-06	NA	NA
DNALI1	8.9211e-07	6.97868e-05	-4.91406	Brain_Caudate_basal_ganglia	9.60096e-07	0.000145887	4.89965	Spleen	7.31837e-07	0.000108791	4.95272	NA	NA	NA	1	1	1	0	3	1.01848	5.60549	-1.15618	-5.54878	-1.09027	-5.56494	NA	NA	0.30845	2.0767e-08	0.247608	2.8767e-08	0.275595	2.62238e-08	NA	NA	0.763901	2.19814e-06	0.829827	5.99147e-06	0.843216	4.31422e-06	NA	NA
DNALI1	8.9211e-07	6.97868e-05	-4.91406	Brain_Caudate_basal_ganglia	9.60096e-07	0.000145887	4.89965	Stomach	7.74406e-07	0.00012164	-4.94171	NA	NA	NA	1	1	1	0	3	1.01848	5.60549	-1.15618	-5.54878	1.1282	5.57419	NA	NA	0.30845	2.0767e-08	0.247608	2.8767e-08	0.259236	2.48689e-08	NA	NA	0.763901	2.19814e-06	0.829827	5.99147e-06	0.832083	4.83768e-06	NA	NA
DNALI1	8.9211e-07	6.97868e-05	-4.91406	Brain_Caudate_basal_ganglia	9.60096e-07	0.000145887	4.89965	Testis	9.60096e-07	0.000152371	-4.89965	NA	NA	NA	1	1	1	0	3	1.01848	5.60549	-1.15618	-5.54878	1.15975	5.54878	NA	NA	0.30845	2.0767e-08	0.247608	2.8767e-08	0.246151	2.8767e-08	NA	NA	0.763901	2.19814e-06	0.829827	5.99147e-06	0.827119	5.46113e-06	NA	NA
DNALI1	8.9211e-07	6.97868e-05	-4.91406	Brain_Caudate_basal_ganglia	9.60096e-07	0.000145887	4.89965	Thyroid	7.31837e-07	0.000102717	4.95272	NA	NA	NA	1	1	1	0	3	1.01848	5.60549	-1.15618	-5.54878	-1.09027	-5.56494	NA	NA	0.30845	2.0767e-08	0.247608	2.8767e-08	0.275595	2.62238e-08	NA	NA	0.763901	2.19814e-06	0.829827	5.99147e-06	0.832841	4.34533e-06	NA	NA
DNALI1	8.9211e-07	6.97868e-05	-4.91406	Brain_Caudate_basal_ganglia	9.60096e-07	0.000145887	4.89965	Uterus	7.31837e-07	0.000111184	4.95272	NA	NA	NA	1	1	1	0	3	1.01848	5.60549	-1.15618	-5.54878	-1.09027	-5.56494	NA	NA	0.30845	2.0767e-08	0.247608	2.8767e-08	0.275595	2.62238e-08	NA	NA	0.763901	2.19814e-06	0.829827	5.99147e-06	0.829897	4.69328e-06	NA	NA
DNALI1	8.9211e-07	6.97868e-05	-4.91406	Brain_Caudate_basal_ganglia	9.60096e-07	0.000145887	4.89965	Vagina	7.31837e-07	0.000111323	4.95272	NA	NA	NA	1	1	1	0	3	1.01848	5.60549	-1.15618	-5.54878	-1.09027	-5.56494	NA	NA	0.30845	2.0767e-08	0.247608	2.8767e-08	0.275595	2.62238e-08	NA	NA	0.763901	2.19814e-06	0.829827	5.99147e-06	0.844524	4.67307e-06	NA	NA
DNALI1	8.9211e-07	6.97868e-05	-4.91406	Brain_Caudate_basal_ganglia	9.60096e-07	0.000145887	4.89965	smultixcan	7.88564e-07	0.000106068	4.8093	NA	NA	NA	1	1	1	0	3	1.01848	5.60549	-1.15618	-5.54878	-1.08763	-5.42106	NA	NA	0.30845	2.0767e-08	0.247608	2.8767e-08	0.254169	2.47704e-08	NA	NA	0.763901	2.19814e-06	0.829827	5.99147e-06	0.811018	4.12712e-06	NA	NA
DNALI1	8.9211e-07	6.97868e-05	-4.91406	Brain_Hippocampus	2.53591e-06	0.000369834	4.70522	Adipose_Subcutaneous	8.26185e-07	0.000122767	4.92908	NA	NA	NA	1	1	1	0	3	1.01848	5.60549	-1.28527	-5.38874	-1.11784	-5.54809	NA	NA	0.30845	2.0767e-08	0.198698	7.09549e-08	0.263633	2.88814e-08	NA	NA	0.763901	2.19814e-06	0.805894	1.59315e-05	0.826572	4.80161e-06	NA	NA
DNALI1	8.9211e-07	6.97868e-05	-4.91406	Brain_Hippocampus	2.53591e-06	0.000369834	4.70522	Adipose_Visceral_Omentum	8.26185e-07	0.000122777	4.92908	NA	NA	NA	1	1	1	0	3	1.01848	5.60549	-1.28527	-5.38874	-1.11784	-5.54809	NA	NA	0.30845	2.0767e-08	0.198698	7.09549e-08	0.263633	2.88814e-08	NA	NA	0.763901	2.19814e-06	0.805894	1.59315e-05	0.830872	4.79954e-06	NA	NA
DNALI1	8.9211e-07	6.97868e-05	-4.91406	Brain_Hippocampus	2.53591e-06	0.000369834	4.70522	Adrenal_Gland	7.31837e-07	0.000113034	4.95272	NA	NA	NA	1	1	1	0	3	1.01848	5.60549	-1.28527	-5.38874	-1.09027	-5.56494	NA	NA	0.30845	2.0767e-08	0.198698	7.09549e-08	0.275595	2.62238e-08	NA	NA	0.763901	2.19814e-06	0.805894	1.59315e-05	0.837721	4.61844e-06	NA	NA
DNALI1	8.9211e-07	6.97868e-05	-4.91406	Brain_Hippocampus	2.53591e-06	0.000369834	4.70522	Artery_Aorta	8.26185e-07	0.000109009	4.92908	NA	NA	NA	1	1	1	0	3	1.01848	5.60549	-1.28527	-5.38874	-1.11784	-5.54809	NA	NA	0.30845	2.0767e-08	0.198698	7.09549e-08	0.263633	2.88814e-08	NA	NA	0.763901	2.19814e-06	0.805894	1.59315e-05	0.82801	4.618e-06	NA	NA
DNALI1	8.9211e-07	6.97868e-05	-4.91406	Brain_Hippocampus	2.53591e-06	0.000369834	4.70522	Artery_Coronary	7.31837e-07	0.000109967	4.95272	NA	NA	NA	1	1	1	0	3	1.01848	5.60549	-1.28527	-5.38874	-1.09027	-5.56494	NA	NA	0.30845	2.0767e-08	0.198698	7.09549e-08	0.275595	2.62238e-08	NA	NA	0.763901	2.19814e-06	0.805894	1.59315e-05	0.826562	4.67741e-06	NA	NA
DNALI1	8.9211e-07	6.97868e-05	-4.91406	Brain_Hippocampus	2.53591e-06	0.000369834	4.70522	Artery_Tibial	8.26185e-07	0.000112008	4.92908	NA	NA	NA	1	1	1	0	3	1.01848	5.60549	-1.28527	-5.38874	-1.11784	-5.54809	NA	NA	0.30845	2.0767e-08	0.198698	7.09549e-08	0.263633	2.88814e-08	NA	NA	0.763901	2.19814e-06	0.805894	1.59315e-05	0.833837	4.77767e-06	NA	NA
DNALI1	8.9211e-07	6.97868e-05	-4.91406	Brain_Hippocampus	2.53591e-06	0.000369834	4.70522	Brain_Amygdala	7.31837e-07	0.000136881	4.95272	NA	NA	NA	1	1	1	0	3	1.01848	5.60549	-1.28527	-5.38874	-1.09027	-5.56494	NA	NA	0.30845	2.0767e-08	0.198698	7.09549e-08	0.275595	2.62238e-08	NA	NA	0.763901	2.19814e-06	0.805894	1.59315e-05	0.849622	5.80872e-06	NA	NA
DNALI1	8.9211e-07	6.97868e-05	-4.91406	Brain_Hippocampus	2.53591e-06	0.000369834	4.70522	Brain_Anterior_cingulate_cortex_BA24	7.31837e-07	0.0001106	4.95272	NA	NA	NA	1	1	1	0	3	1.01848	5.60549	-1.28527	-5.38874	-1.09027	-5.56494	NA	NA	0.30845	2.0767e-08	0.198698	7.09549e-08	0.275595	2.62238e-08	NA	NA	0.763901	2.19814e-06	0.805894	1.59315e-05	0.851126	5.07038e-06	NA	NA
DNALI1	8.9211e-07	6.97868e-05	-4.91406	Brain_Hippocampus	2.53591e-06	0.000369834	4.70522	Brain_Caudate_basal_ganglia	7.31837e-07	0.000117318	-4.95272	NA	NA	NA	1	1	1	0	3	1.01848	5.60549	-1.28527	-5.38874	1.09027	5.56494	NA	NA	0.30845	2.0767e-08	0.198698	7.09549e-08	0.275595	2.62238e-08	NA	NA	0.763901	2.19814e-06	0.805894	1.59315e-05	0.830753	4.92282e-06	NA	NA
DNALI1	8.9211e-07	6.97868e-05	-4.91406	Brain_Hippocampus	2.53591e-06	0.000369834	4.70522	Brain_Cerebellar_Hemisphere	8.26185e-07	0.000109467	4.92908	NA	NA	NA	1	1	1	0	3	1.01848	5.60549	-1.28527	-5.38874	-1.11784	-5.54809	NA	NA	0.30845	2.0767e-08	0.198698	7.09549e-08	0.263633	2.88814e-08	NA	NA	0.763901	2.19814e-06	0.805894	1.59315e-05	0.82626	4.62266e-06	NA	NA
DNALI1	8.9211e-07	6.97868e-05	-4.91406	Brain_Hippocampus	2.53591e-06	0.000369834	4.70522	Brain_Cerebellum	8.26185e-07	0.000116401	4.92908	NA	NA	NA	1	1	1	0	3	1.01848	5.60549	-1.28527	-5.38874	-1.11784	-5.54809	NA	NA	0.30845	2.0767e-08	0.198698	7.09549e-08	0.263633	2.88814e-08	NA	NA	0.763901	2.19814e-06	0.805894	1.59315e-05	0.828611	4.83945e-06	NA	NA
DNALI1	8.9211e-07	6.97868e-05	-4.91406	Brain_Hippocampus	2.53591e-06	0.000369834	4.70522	Brain_Cortex	7.31837e-07	0.000111437	4.95272	NA	NA	NA	1	1	1	0	3	1.01848	5.60549	-1.28527	-5.38874	-1.09027	-5.56494	NA	NA	0.30845	2.0767e-08	0.198698	7.09549e-08	0.275595	2.62238e-08	NA	NA	0.763901	2.19814e-06	0.805894	1.59315e-05	0.841384	4.41279e-06	NA	NA
DNALI1	8.9211e-07	6.97868e-05	-4.91406	Brain_Hippocampus	2.53591e-06	0.000369834	4.70522	Brain_Frontal_Cortex_BA9	8.26185e-07	0.00013157	4.92908	NA	NA	NA	1	1	1	0	3	1.01848	5.60549	-1.28527	-5.38874	-1.11784	-5.54809	NA	NA	0.30845	2.0767e-08	0.198698	7.09549e-08	0.263633	2.88814e-08	NA	NA	0.763901	2.19814e-06	0.805894	1.59315e-05	0.832711	5.07662e-06	NA	NA
DNALI1	8.9211e-07	6.97868e-05	-4.91406	Brain_Hippocampus	2.53591e-06	0.000369834	4.70522	Brain_Hippocampus	2.74413e-07	6.56709e-05	5.14022	NA	NA	NA	1	1	1	0	3	1.01848	5.60549	-1.28527	-5.38874	-1.13884	-5.79748	NA	NA	0.30845	2.0767e-08	0.198698	7.09549e-08	0.254771	6.73181e-09	NA	NA	0.763901	2.19814e-06	0.805894	1.59315e-05	0.841136	2.05667e-06	NA	NA
DNALI1	8.9211e-07	6.97868e-05	-4.91406	Brain_Hippocampus	2.53591e-06	0.000369834	4.70522	Brain_Hypothalamus	7.31837e-07	0.00012416	-4.95272	NA	NA	NA	1	1	1	0	3	1.01848	5.60549	-1.28527	-5.38874	1.09027	5.56494	NA	NA	0.30845	2.0767e-08	0.198698	7.09549e-08	0.275595	2.62238e-08	NA	NA	0.763901	2.19814e-06	0.805894	1.59315e-05	0.844938	5.08827e-06	NA	NA
DNALI1	8.9211e-07	6.97868e-05	-4.91406	Brain_Hippocampus	2.53591e-06	0.000369834	4.70522	Brain_Nucleus_accumbens_basal_ganglia	8.26185e-07	0.000125636	4.92908	NA	NA	NA	1	1	1	0	3	1.01848	5.60549	-1.28527	-5.38874	-1.11784	-5.54809	NA	NA	0.30845	2.0767e-08	0.198698	7.09549e-08	0.263633	2.88814e-08	NA	NA	0.763901	2.19814e-06	0.805894	1.59315e-05	0.838263	5.17907e-06	NA	NA
DNALI1	8.9211e-07	6.97868e-05	-4.91406	Brain_Hippocampus	2.53591e-06	0.000369834	4.70522	Brain_Putamen_basal_ganglia	7.31837e-07	0.000138333	4.95272	NA	NA	NA	1	1	1	0	3	1.01848	5.60549	-1.28527	-5.38874	-1.09027	-5.56494	NA	NA	0.30845	2.0767e-08	0.198698	7.09549e-08	0.275595	2.62238e-08	NA	NA	0.763901	2.19814e-06	0.805894	1.59315e-05	0.850898	5.55444e-06	NA	NA
DNALI1	8.9211e-07	6.97868e-05	-4.91406	Brain_Hippocampus	2.53591e-06	0.000369834	4.70522	Brain_Spinal_cord_cervical_c-1	7.31837e-07	0.000111397	4.95272	NA	NA	NA	1	1	1	0	3	1.01848	5.60549	-1.28527	-5.38874	-1.09027	-5.56494	NA	NA	0.30845	2.0767e-08	0.198698	7.09549e-08	0.275595	2.62238e-08	NA	NA	0.763901	2.19814e-06	0.805894	1.59315e-05	0.837284	5.01793e-06	NA	NA
DNALI1	8.9211e-07	6.97868e-05	-4.91406	Brain_Hippocampus	2.53591e-06	0.000369834	4.70522	Brain_Substantia_nigra	7.31837e-07	0.000126689	-4.95272	NA	NA	NA	1	1	1	0	3	1.01848	5.60549	-1.28527	-5.38874	1.09027	5.56494	NA	NA	0.30845	2.0767e-08	0.198698	7.09549e-08	0.275595	2.62238e-08	NA	NA	0.763901	2.19814e-06	0.805894	1.59315e-05	0.83511	5.86186e-06	NA	NA
DNALI1	8.9211e-07	6.97868e-05	-4.91406	Brain_Hippocampus	2.53591e-06	0.000369834	4.70522	Breast_Mammary_Tissue	8.26185e-07	0.000115584	4.92908	NA	NA	NA	1	1	1	0	3	1.01848	5.60549	-1.28527	-5.38874	-1.11784	-5.54809	NA	NA	0.30845	2.0767e-08	0.198698	7.09549e-08	0.263633	2.88814e-08	NA	NA	0.763901	2.19814e-06	0.805894	1.59315e-05	0.828789	4.64846e-06	NA	NA
DNALI1	8.9211e-07	6.97868e-05	-4.91406	Brain_Hippocampus	2.53591e-06	0.000369834	4.70522	Cells_Cultured_fibroblasts	8.26185e-07	0.000116195	4.92908	NA	NA	NA	1	1	1	0	3	1.01848	5.60549	-1.28527	-5.38874	-1.11784	-5.54809	NA	NA	0.30845	2.0767e-08	0.198698	7.09549e-08	0.263633	2.88814e-08	NA	NA	0.763901	2.19814e-06	0.805894	1.59315e-05	0.823402	4.51057e-06	NA	NA
DNALI1	8.9211e-07	6.97868e-05	-4.91406	Brain_Hippocampus	2.53591e-06	0.000369834	4.70522	Colon_Sigmoid	7.31837e-07	0.000106072	-4.95272	NA	NA	NA	1	1	1	0	3	1.01848	5.60549	-1.28527	-5.38874	1.09027	5.56494	NA	NA	0.30845	2.0767e-08	0.198698	7.09549e-08	0.275595	2.62238e-08	NA	NA	0.763901	2.19814e-06	0.805894	1.59315e-05	0.835163	4.33288e-06	NA	NA
DNALI1	8.9211e-07	6.97868e-05	-4.91406	Brain_Hippocampus	2.53591e-06	0.000369834	4.70522	Colon_Transverse	8.26185e-07	0.00011688	4.92908	NA	NA	NA	1	1	1	0	3	1.01848	5.60549	-1.28527	-5.38874	-1.11784	-5.54809	NA	NA	0.30845	2.0767e-08	0.198698	7.09549e-08	0.263633	2.88814e-08	NA	NA	0.763901	2.19814e-06	0.805894	1.59315e-05	0.834881	4.9885e-06	NA	NA
DNALI1	8.9211e-07	6.97868e-05	-4.91406	Brain_Hippocampus	2.53591e-06	0.000369834	4.70522	Esophagus_Gastroesophageal_Junction	7.31837e-07	0.000106559	4.95272	NA	NA	NA	1	1	1	0	3	1.01848	5.60549	-1.28527	-5.38874	-1.09027	-5.56494	NA	NA	0.30845	2.0767e-08	0.198698	7.09549e-08	0.275595	2.62238e-08	NA	NA	0.763901	2.19814e-06	0.805894	1.59315e-05	0.837167	4.1548e-06	NA	NA
DNALI1	8.9211e-07	6.97868e-05	-4.91406	Brain_Hippocampus	2.53591e-06	0.000369834	4.70522	Esophagus_Mucosa	7.31837e-07	0.000111899	4.95272	NA	NA	NA	1	1	1	0	3	1.01848	5.60549	-1.28527	-5.38874	-1.09027	-5.56494	NA	NA	0.30845	2.0767e-08	0.198698	7.09549e-08	0.275595	2.62238e-08	NA	NA	0.763901	2.19814e-06	0.805894	1.59315e-05	0.837997	4.172e-06	NA	NA
DNALI1	8.9211e-07	6.97868e-05	-4.91406	Brain_Hippocampus	2.53591e-06	0.000369834	4.70522	Esophagus_Muscularis	7.31837e-07	0.000103754	4.95272	NA	NA	NA	1	1	1	0	3	1.01848	5.60549	-1.28527	-5.38874	-1.09027	-5.56494	NA	NA	0.30845	2.0767e-08	0.198698	7.09549e-08	0.275595	2.62238e-08	NA	NA	0.763901	2.19814e-06	0.805894	1.59315e-05	0.839273	4.1455e-06	NA	NA
DNALI1	8.9211e-07	6.97868e-05	-4.91406	Brain_Hippocampus	2.53591e-06	0.000369834	4.70522	Heart_Atrial_Appendage	7.31837e-07	0.00011808	4.95272	NA	NA	NA	1	1	1	0	3	1.01848	5.60549	-1.28527	-5.38874	-1.09027	-5.56494	NA	NA	0.30845	2.0767e-08	0.198698	7.09549e-08	0.275595	2.62238e-08	NA	NA	0.763901	2.19814e-06	0.805894	1.59315e-05	0.827709	4.72589e-06	NA	NA
DNALI1	8.9211e-07	6.97868e-05	-4.91406	Brain_Hippocampus	2.53591e-06	0.000369834	4.70522	Heart_Left_Ventricle	9.60096e-07	0.000151423	4.89965	NA	NA	NA	1	1	1	0	3	1.01848	5.60549	-1.28527	-5.38874	-1.15975	-5.54878	NA	NA	0.30845	2.0767e-08	0.198698	7.09549e-08	0.246151	2.8767e-08	NA	NA	0.763901	2.19814e-06	0.805894	1.59315e-05	0.830245	5.01548e-06	NA	NA
DNALI1	8.9211e-07	6.97868e-05	-4.91406	Brain_Hippocampus	2.53591e-06	0.000369834	4.70522	Kidney_Cortex	8.26185e-07	0.000125972	4.92908	NA	NA	NA	1	1	1	0	3	1.01848	5.60549	-1.28527	-5.38874	-1.11784	-5.54809	NA	NA	0.30845	2.0767e-08	0.198698	7.09549e-08	0.263633	2.88814e-08	NA	NA	0.763901	2.19814e-06	0.805894	1.59315e-05	0.843339	6.85897e-06	NA	NA
DNALI1	8.9211e-07	6.97868e-05	-4.91406	Brain_Hippocampus	2.53591e-06	0.000369834	4.70522	Liver	8.26185e-07	0.000136552	4.92908	NA	NA	NA	1	1	1	0	3	1.01848	5.60549	-1.28527	-5.38874	-1.11784	-5.54809	NA	NA	0.30845	2.0767e-08	0.198698	7.09549e-08	0.263633	2.88814e-08	NA	NA	0.763901	2.19814e-06	0.805894	1.59315e-05	0.843964	5.43417e-06	NA	NA
DNALI1	8.9211e-07	6.97868e-05	-4.91406	Brain_Hippocampus	2.53591e-06	0.000369834	4.70522	Lung	7.31837e-07	0.000104339	4.95272	NA	NA	NA	1	1	1	0	3	1.01848	5.60549	-1.28527	-5.38874	-1.09027	-5.56494	NA	NA	0.30845	2.0767e-08	0.198698	7.09549e-08	0.275595	2.62238e-08	NA	NA	0.763901	2.19814e-06	0.805894	1.59315e-05	0.833377	4.60051e-06	NA	NA
DNALI1	8.9211e-07	6.97868e-05	-4.91406	Brain_Hippocampus	2.53591e-06	0.000369834	4.70522	Minor_Salivary_Gland	7.31837e-07	0.000103604	4.95272	NA	NA	NA	1	1	1	0	3	1.01848	5.60549	-1.28527	-5.38874	-1.09027	-5.56494	NA	NA	0.30845	2.0767e-08	0.198698	7.09549e-08	0.275595	2.62238e-08	NA	NA	0.763901	2.19814e-06	0.805894	1.59315e-05	0.838472	4.63466e-06	NA	NA
DNALI1	8.9211e-07	6.97868e-05	-4.91406	Brain_Hippocampus	2.53591e-06	0.000369834	4.70522	Muscle_Skeletal	9.60096e-07	0.000133327	-4.89965	NA	NA	NA	1	1	1	0	3	1.01848	5.60549	-1.28527	-5.38874	1.15975	5.54878	NA	NA	0.30845	2.0767e-08	0.198698	7.09549e-08	0.246151	2.8767e-08	NA	NA	0.763901	2.19814e-06	0.805894	1.59315e-05	0.814057	5.10041e-06	NA	NA
DNALI1	8.9211e-07	6.97868e-05	-4.91406	Brain_Hippocampus	2.53591e-06	0.000369834	4.70522	Nerve_Tibial	8.26185e-07	0.000115033	4.92908	NA	NA	NA	1	1	1	0	3	1.01848	5.60549	-1.28527	-5.38874	-1.11784	-5.54809	NA	NA	0.30845	2.0767e-08	0.198698	7.09549e-08	0.263633	2.88814e-08	NA	NA	0.763901	2.19814e-06	0.805894	1.59315e-05	0.825107	4.92982e-06	NA	NA
DNALI1	8.9211e-07	6.97868e-05	-4.91406	Brain_Hippocampus	2.53591e-06	0.000369834	4.70522	Ovary	7.31837e-07	0.000109234	4.95272	NA	NA	NA	1	1	1	0	3	1.01848	5.60549	-1.28527	-5.38874	-1.09027	-5.56494	NA	NA	0.30845	2.0767e-08	0.198698	7.09549e-08	0.275595	2.62238e-08	NA	NA	0.763901	2.19814e-06	0.805894	1.59315e-05	0.834972	4.55735e-06	NA	NA
DNALI1	8.9211e-07	6.97868e-05	-4.91406	Brain_Hippocampus	2.53591e-06	0.000369834	4.70522	Pancreas	7.31837e-07	0.000122602	-4.95272	NA	NA	NA	1	1	1	0	3	1.01848	5.60549	-1.28527	-5.38874	1.09027	5.56494	NA	NA	0.30845	2.0767e-08	0.198698	7.09549e-08	0.275595	2.62238e-08	NA	NA	0.763901	2.19814e-06	0.805894	1.59315e-05	0.832719	5.24934e-06	NA	NA
DNALI1	8.9211e-07	6.97868e-05	-4.91406	Brain_Hippocampus	2.53591e-06	0.000369834	4.70522	Pituitary	7.31837e-07	0.000117786	4.95272	NA	NA	NA	1	1	1	0	3	1.01848	5.60549	-1.28527	-5.38874	-1.09027	-5.56494	NA	NA	0.30845	2.0767e-08	0.198698	7.09549e-08	0.275595	2.62238e-08	NA	NA	0.763901	2.19814e-06	0.805894	1.59315e-05	0.844678	4.59602e-06	NA	NA
DNALI1	8.9211e-07	6.97868e-05	-4.91406	Brain_Hippocampus	2.53591e-06	0.000369834	4.70522	Prostate	8.26185e-07	0.000113349	4.92908	NA	NA	NA	1	1	1	0	3	1.01848	5.60549	-1.28527	-5.38874	-1.11784	-5.54809	NA	NA	0.30845	2.0767e-08	0.198698	7.09549e-08	0.263633	2.88814e-08	NA	NA	0.763901	2.19814e-06	0.805894	1.59315e-05	0.840264	4.94704e-06	NA	NA
DNALI1	8.9211e-07	6.97868e-05	-4.91406	Brain_Hippocampus	2.53591e-06	0.000369834	4.70522	Skin_Not_Sun_Exposed_Suprapubic	8.26185e-07	0.000124336	4.92908	NA	NA	NA	1	1	1	0	3	1.01848	5.60549	-1.28527	-5.38874	-1.11784	-5.54809	NA	NA	0.30845	2.0767e-08	0.198698	7.09549e-08	0.263633	2.88814e-08	NA	NA	0.763901	2.19814e-06	0.805894	1.59315e-05	0.842594	4.85237e-06	NA	NA
DNALI1	8.9211e-07	6.97868e-05	-4.91406	Brain_Hippocampus	2.53591e-06	0.000369834	4.70522	Skin_Sun_Exposed_Lower_leg	8.26185e-07	0.000115696	4.92908	NA	NA	NA	1	1	1	0	3	1.01848	5.60549	-1.28527	-5.38874	-1.11784	-5.54809	NA	NA	0.30845	2.0767e-08	0.198698	7.09549e-08	0.263633	2.88814e-08	NA	NA	0.763901	2.19814e-06	0.805894	1.59315e-05	0.835541	4.61829e-06	NA	NA
DNALI1	8.9211e-07	6.97868e-05	-4.91406	Brain_Hippocampus	2.53591e-06	0.000369834	4.70522	Small_Intestine_Terminal_Ileum	6.7122e-07	9.69652e-05	4.96951	NA	NA	NA	1	1	1	0	3	1.01848	5.60549	-1.28527	-5.38874	-1.12315	-5.59421	NA	NA	0.30845	2.0767e-08	0.198698	7.09549e-08	0.261375	2.21627e-08	NA	NA	0.763901	2.19814e-06	0.805894	1.59315e-05	0.846431	4.03626e-06	NA	NA
DNALI1	8.9211e-07	6.97868e-05	-4.91406	Brain_Hippocampus	2.53591e-06	0.000369834	4.70522	Spleen	7.31837e-07	0.000108791	4.95272	NA	NA	NA	1	1	1	0	3	1.01848	5.60549	-1.28527	-5.38874	-1.09027	-5.56494	NA	NA	0.30845	2.0767e-08	0.198698	7.09549e-08	0.275595	2.62238e-08	NA	NA	0.763901	2.19814e-06	0.805894	1.59315e-05	0.843216	4.31422e-06	NA	NA
DNALI1	8.9211e-07	6.97868e-05	-4.91406	Brain_Hippocampus	2.53591e-06	0.000369834	4.70522	Stomach	7.74406e-07	0.00012164	-4.94171	NA	NA	NA	1	1	1	0	3	1.01848	5.60549	-1.28527	-5.38874	1.1282	5.57419	NA	NA	0.30845	2.0767e-08	0.198698	7.09549e-08	0.259236	2.48689e-08	NA	NA	0.763901	2.19814e-06	0.805894	1.59315e-05	0.832083	4.83768e-06	NA	NA
DNALI1	8.9211e-07	6.97868e-05	-4.91406	Brain_Hippocampus	2.53591e-06	0.000369834	4.70522	Testis	9.60096e-07	0.000152371	-4.89965	NA	NA	NA	1	1	1	0	3	1.01848	5.60549	-1.28527	-5.38874	1.15975	5.54878	NA	NA	0.30845	2.0767e-08	0.198698	7.09549e-08	0.246151	2.8767e-08	NA	NA	0.763901	2.19814e-06	0.805894	1.59315e-05	0.827119	5.46113e-06	NA	NA
DNALI1	8.9211e-07	6.97868e-05	-4.91406	Brain_Hippocampus	2.53591e-06	0.000369834	4.70522	Thyroid	7.31837e-07	0.000102717	4.95272	NA	NA	NA	1	1	1	0	3	1.01848	5.60549	-1.28527	-5.38874	-1.09027	-5.56494	NA	NA	0.30845	2.0767e-08	0.198698	7.09549e-08	0.275595	2.62238e-08	NA	NA	0.763901	2.19814e-06	0.805894	1.59315e-05	0.832841	4.34533e-06	NA	NA
DNALI1	8.9211e-07	6.97868e-05	-4.91406	Brain_Hippocampus	2.53591e-06	0.000369834	4.70522	Uterus	7.31837e-07	0.000111184	4.95272	NA	NA	NA	1	1	1	0	3	1.01848	5.60549	-1.28527	-5.38874	-1.09027	-5.56494	NA	NA	0.30845	2.0767e-08	0.198698	7.09549e-08	0.275595	2.62238e-08	NA	NA	0.763901	2.19814e-06	0.805894	1.59315e-05	0.829897	4.69328e-06	NA	NA
DNALI1	8.9211e-07	6.97868e-05	-4.91406	Brain_Hippocampus	2.53591e-06	0.000369834	4.70522	Vagina	7.31837e-07	0.000111323	4.95272	NA	NA	NA	1	1	1	0	3	1.01848	5.60549	-1.28527	-5.38874	-1.09027	-5.56494	NA	NA	0.30845	2.0767e-08	0.198698	7.09549e-08	0.275595	2.62238e-08	NA	NA	0.763901	2.19814e-06	0.805894	1.59315e-05	0.844524	4.67307e-06	NA	NA
DNALI1	8.9211e-07	6.97868e-05	-4.91406	Brain_Hippocampus	2.53591e-06	0.000369834	4.70522	smultixcan	7.88564e-07	0.000106068	4.8093	NA	NA	NA	1	1	1	0	3	1.01848	5.60549	-1.28527	-5.38874	-1.08763	-5.42106	NA	NA	0.30845	2.0767e-08	0.198698	7.09549e-08	0.254169	2.47704e-08	NA	NA	0.763901	2.19814e-06	0.805894	1.59315e-05	0.811018	4.12712e-06	NA	NA
DNALI1	8.9211e-07	6.97868e-05	-4.91406	Brain_Hypothalamus	9.60096e-07	0.000170897	4.89965	Adipose_Subcutaneous	8.26185e-07	0.000122767	4.92908	NA	NA	NA	1	1	1	0	3	1.01848	5.60549	-1.15975	-5.54878	-1.11784	-5.54809	NA	NA	0.30845	2.0767e-08	0.246151	2.8767e-08	0.263633	2.88814e-08	NA	NA	0.763901	2.19814e-06	0.832594	7.9712e-06	0.826572	4.80161e-06	NA	NA
DNALI1	8.9211e-07	6.97868e-05	-4.91406	Brain_Hypothalamus	9.60096e-07	0.000170897	4.89965	Adipose_Visceral_Omentum	8.26185e-07	0.000122777	4.92908	NA	NA	NA	1	1	1	0	3	1.01848	5.60549	-1.15975	-5.54878	-1.11784	-5.54809	NA	NA	0.30845	2.0767e-08	0.246151	2.8767e-08	0.263633	2.88814e-08	NA	NA	0.763901	2.19814e-06	0.832594	7.9712e-06	0.830872	4.79954e-06	NA	NA
DNALI1	8.9211e-07	6.97868e-05	-4.91406	Brain_Hypothalamus	9.60096e-07	0.000170897	4.89965	Adrenal_Gland	7.31837e-07	0.000113034	4.95272	NA	NA	NA	1	1	1	0	3	1.01848	5.60549	-1.15975	-5.54878	-1.09027	-5.56494	NA	NA	0.30845	2.0767e-08	0.246151	2.8767e-08	0.275595	2.62238e-08	NA	NA	0.763901	2.19814e-06	0.832594	7.9712e-06	0.837721	4.61844e-06	NA	NA
DNALI1	8.9211e-07	6.97868e-05	-4.91406	Brain_Hypothalamus	9.60096e-07	0.000170897	4.89965	Artery_Aorta	8.26185e-07	0.000109009	4.92908	NA	NA	NA	1	1	1	0	3	1.01848	5.60549	-1.15975	-5.54878	-1.11784	-5.54809	NA	NA	0.30845	2.0767e-08	0.246151	2.8767e-08	0.263633	2.88814e-08	NA	NA	0.763901	2.19814e-06	0.832594	7.9712e-06	0.82801	4.618e-06	NA	NA
DNALI1	8.9211e-07	6.97868e-05	-4.91406	Brain_Hypothalamus	9.60096e-07	0.000170897	4.89965	Artery_Coronary	7.31837e-07	0.000109967	4.95272	NA	NA	NA	1	1	1	0	3	1.01848	5.60549	-1.15975	-5.54878	-1.09027	-5.56494	NA	NA	0.30845	2.0767e-08	0.246151	2.8767e-08	0.275595	2.62238e-08	NA	NA	0.763901	2.19814e-06	0.832594	7.9712e-06	0.826562	4.67741e-06	NA	NA
DNALI1	8.9211e-07	6.97868e-05	-4.91406	Brain_Hypothalamus	9.60096e-07	0.000170897	4.89965	Artery_Tibial	8.26185e-07	0.000112008	4.92908	NA	NA	NA	1	1	1	0	3	1.01848	5.60549	-1.15975	-5.54878	-1.11784	-5.54809	NA	NA	0.30845	2.0767e-08	0.246151	2.8767e-08	0.263633	2.88814e-08	NA	NA	0.763901	2.19814e-06	0.832594	7.9712e-06	0.833837	4.77767e-06	NA	NA
DNALI1	8.9211e-07	6.97868e-05	-4.91406	Brain_Hypothalamus	9.60096e-07	0.000170897	4.89965	Brain_Amygdala	7.31837e-07	0.000136881	4.95272	NA	NA	NA	1	1	1	0	3	1.01848	5.60549	-1.15975	-5.54878	-1.09027	-5.56494	NA	NA	0.30845	2.0767e-08	0.246151	2.8767e-08	0.275595	2.62238e-08	NA	NA	0.763901	2.19814e-06	0.832594	7.9712e-06	0.849622	5.80872e-06	NA	NA
DNALI1	8.9211e-07	6.97868e-05	-4.91406	Brain_Hypothalamus	9.60096e-07	0.000170897	4.89965	Brain_Anterior_cingulate_cortex_BA24	7.31837e-07	0.0001106	4.95272	NA	NA	NA	1	1	1	0	3	1.01848	5.60549	-1.15975	-5.54878	-1.09027	-5.56494	NA	NA	0.30845	2.0767e-08	0.246151	2.8767e-08	0.275595	2.62238e-08	NA	NA	0.763901	2.19814e-06	0.832594	7.9712e-06	0.851126	5.07038e-06	NA	NA
DNALI1	8.9211e-07	6.97868e-05	-4.91406	Brain_Hypothalamus	9.60096e-07	0.000170897	4.89965	Brain_Caudate_basal_ganglia	7.31837e-07	0.000117318	-4.95272	NA	NA	NA	1	1	1	0	3	1.01848	5.60549	-1.15975	-5.54878	1.09027	5.56494	NA	NA	0.30845	2.0767e-08	0.246151	2.8767e-08	0.275595	2.62238e-08	NA	NA	0.763901	2.19814e-06	0.832594	7.9712e-06	0.830753	4.92282e-06	NA	NA
DNALI1	8.9211e-07	6.97868e-05	-4.91406	Brain_Hypothalamus	9.60096e-07	0.000170897	4.89965	Brain_Cerebellar_Hemisphere	8.26185e-07	0.000109467	4.92908	NA	NA	NA	1	1	1	0	3	1.01848	5.60549	-1.15975	-5.54878	-1.11784	-5.54809	NA	NA	0.30845	2.0767e-08	0.246151	2.8767e-08	0.263633	2.88814e-08	NA	NA	0.763901	2.19814e-06	0.832594	7.9712e-06	0.82626	4.62266e-06	NA	NA
DNALI1	8.9211e-07	6.97868e-05	-4.91406	Brain_Hypothalamus	9.60096e-07	0.000170897	4.89965	Brain_Cerebellum	8.26185e-07	0.000116401	4.92908	NA	NA	NA	1	1	1	0	3	1.01848	5.60549	-1.15975	-5.54878	-1.11784	-5.54809	NA	NA	0.30845	2.0767e-08	0.246151	2.8767e-08	0.263633	2.88814e-08	NA	NA	0.763901	2.19814e-06	0.832594	7.9712e-06	0.828611	4.83945e-06	NA	NA
DNALI1	8.9211e-07	6.97868e-05	-4.91406	Brain_Hypothalamus	9.60096e-07	0.000170897	4.89965	Brain_Cortex	7.31837e-07	0.000111437	4.95272	NA	NA	NA	1	1	1	0	3	1.01848	5.60549	-1.15975	-5.54878	-1.09027	-5.56494	NA	NA	0.30845	2.0767e-08	0.246151	2.8767e-08	0.275595	2.62238e-08	NA	NA	0.763901	2.19814e-06	0.832594	7.9712e-06	0.841384	4.41279e-06	NA	NA
DNALI1	8.9211e-07	6.97868e-05	-4.91406	Brain_Hypothalamus	9.60096e-07	0.000170897	4.89965	Brain_Frontal_Cortex_BA9	8.26185e-07	0.00013157	4.92908	NA	NA	NA	1	1	1	0	3	1.01848	5.60549	-1.15975	-5.54878	-1.11784	-5.54809	NA	NA	0.30845	2.0767e-08	0.246151	2.8767e-08	0.263633	2.88814e-08	NA	NA	0.763901	2.19814e-06	0.832594	7.9712e-06	0.832711	5.07662e-06	NA	NA
DNALI1	8.9211e-07	6.97868e-05	-4.91406	Brain_Hypothalamus	9.60096e-07	0.000170897	4.89965	Brain_Hippocampus	2.74413e-07	6.56709e-05	5.14022	NA	NA	NA	1	1	1	0	3	1.01848	5.60549	-1.15975	-5.54878	-1.13884	-5.79748	NA	NA	0.30845	2.0767e-08	0.246151	2.8767e-08	0.254771	6.73181e-09	NA	NA	0.763901	2.19814e-06	0.832594	7.9712e-06	0.841136	2.05667e-06	NA	NA
DNALI1	8.9211e-07	6.97868e-05	-4.91406	Brain_Hypothalamus	9.60096e-07	0.000170897	4.89965	Brain_Hypothalamus	7.31837e-07	0.00012416	-4.95272	NA	NA	NA	1	1	1	0	3	1.01848	5.60549	-1.15975	-5.54878	1.09027	5.56494	NA	NA	0.30845	2.0767e-08	0.246151	2.8767e-08	0.275595	2.62238e-08	NA	NA	0.763901	2.19814e-06	0.832594	7.9712e-06	0.844938	5.08827e-06	NA	NA
DNALI1	8.9211e-07	6.97868e-05	-4.91406	Brain_Hypothalamus	9.60096e-07	0.000170897	4.89965	Brain_Nucleus_accumbens_basal_ganglia	8.26185e-07	0.000125636	4.92908	NA	NA	NA	1	1	1	0	3	1.01848	5.60549	-1.15975	-5.54878	-1.11784	-5.54809	NA	NA	0.30845	2.0767e-08	0.246151	2.8767e-08	0.263633	2.88814e-08	NA	NA	0.763901	2.19814e-06	0.832594	7.9712e-06	0.838263	5.17907e-06	NA	NA
DNALI1	8.9211e-07	6.97868e-05	-4.91406	Brain_Hypothalamus	9.60096e-07	0.000170897	4.89965	Brain_Putamen_basal_ganglia	7.31837e-07	0.000138333	4.95272	NA	NA	NA	1	1	1	0	3	1.01848	5.60549	-1.15975	-5.54878	-1.09027	-5.56494	NA	NA	0.30845	2.0767e-08	0.246151	2.8767e-08	0.275595	2.62238e-08	NA	NA	0.763901	2.19814e-06	0.832594	7.9712e-06	0.850898	5.55444e-06	NA	NA
DNALI1	8.9211e-07	6.97868e-05	-4.91406	Brain_Hypothalamus	9.60096e-07	0.000170897	4.89965	Brain_Spinal_cord_cervical_c-1	7.31837e-07	0.000111397	4.95272	NA	NA	NA	1	1	1	0	3	1.01848	5.60549	-1.15975	-5.54878	-1.09027	-5.56494	NA	NA	0.30845	2.0767e-08	0.246151	2.8767e-08	0.275595	2.62238e-08	NA	NA	0.763901	2.19814e-06	0.832594	7.9712e-06	0.837284	5.01793e-06	NA	NA
DNALI1	8.9211e-07	6.97868e-05	-4.91406	Brain_Hypothalamus	9.60096e-07	0.000170897	4.89965	Brain_Substantia_nigra	7.31837e-07	0.000126689	-4.95272	NA	NA	NA	1	1	1	0	3	1.01848	5.60549	-1.15975	-5.54878	1.09027	5.56494	NA	NA	0.30845	2.0767e-08	0.246151	2.8767e-08	0.275595	2.62238e-08	NA	NA	0.763901	2.19814e-06	0.832594	7.9712e-06	0.83511	5.86186e-06	NA	NA
DNALI1	8.9211e-07	6.97868e-05	-4.91406	Brain_Hypothalamus	9.60096e-07	0.000170897	4.89965	Breast_Mammary_Tissue	8.26185e-07	0.000115584	4.92908	NA	NA	NA	1	1	1	0	3	1.01848	5.60549	-1.15975	-5.54878	-1.11784	-5.54809	NA	NA	0.30845	2.0767e-08	0.246151	2.8767e-08	0.263633	2.88814e-08	NA	NA	0.763901	2.19814e-06	0.832594	7.9712e-06	0.828789	4.64846e-06	NA	NA
DNALI1	8.9211e-07	6.97868e-05	-4.91406	Brain_Hypothalamus	9.60096e-07	0.000170897	4.89965	Cells_Cultured_fibroblasts	8.26185e-07	0.000116195	4.92908	NA	NA	NA	1	1	1	0	3	1.01848	5.60549	-1.15975	-5.54878	-1.11784	-5.54809	NA	NA	0.30845	2.0767e-08	0.246151	2.8767e-08	0.263633	2.88814e-08	NA	NA	0.763901	2.19814e-06	0.832594	7.9712e-06	0.823402	4.51057e-06	NA	NA
DNALI1	8.9211e-07	6.97868e-05	-4.91406	Brain_Hypothalamus	9.60096e-07	0.000170897	4.89965	Colon_Sigmoid	7.31837e-07	0.000106072	-4.95272	NA	NA	NA	1	1	1	0	3	1.01848	5.60549	-1.15975	-5.54878	1.09027	5.56494	NA	NA	0.30845	2.0767e-08	0.246151	2.8767e-08	0.275595	2.62238e-08	NA	NA	0.763901	2.19814e-06	0.832594	7.9712e-06	0.835163	4.33288e-06	NA	NA
DNALI1	8.9211e-07	6.97868e-05	-4.91406	Brain_Hypothalamus	9.60096e-07	0.000170897	4.89965	Colon_Transverse	8.26185e-07	0.00011688	4.92908	NA	NA	NA	1	1	1	0	3	1.01848	5.60549	-1.15975	-5.54878	-1.11784	-5.54809	NA	NA	0.30845	2.0767e-08	0.246151	2.8767e-08	0.263633	2.88814e-08	NA	NA	0.763901	2.19814e-06	0.832594	7.9712e-06	0.834881	4.9885e-06	NA	NA
DNALI1	8.9211e-07	6.97868e-05	-4.91406	Brain_Hypothalamus	9.60096e-07	0.000170897	4.89965	Esophagus_Gastroesophageal_Junction	7.31837e-07	0.000106559	4.95272	NA	NA	NA	1	1	1	0	3	1.01848	5.60549	-1.15975	-5.54878	-1.09027	-5.56494	NA	NA	0.30845	2.0767e-08	0.246151	2.8767e-08	0.275595	2.62238e-08	NA	NA	0.763901	2.19814e-06	0.832594	7.9712e-06	0.837167	4.1548e-06	NA	NA
DNALI1	8.9211e-07	6.97868e-05	-4.91406	Brain_Hypothalamus	9.60096e-07	0.000170897	4.89965	Esophagus_Mucosa	7.31837e-07	0.000111899	4.95272	NA	NA	NA	1	1	1	0	3	1.01848	5.60549	-1.15975	-5.54878	-1.09027	-5.56494	NA	NA	0.30845	2.0767e-08	0.246151	2.8767e-08	0.275595	2.62238e-08	NA	NA	0.763901	2.19814e-06	0.832594	7.9712e-06	0.837997	4.172e-06	NA	NA
DNALI1	8.9211e-07	6.97868e-05	-4.91406	Brain_Hypothalamus	9.60096e-07	0.000170897	4.89965	Esophagus_Muscularis	7.31837e-07	0.000103754	4.95272	NA	NA	NA	1	1	1	0	3	1.01848	5.60549	-1.15975	-5.54878	-1.09027	-5.56494	NA	NA	0.30845	2.0767e-08	0.246151	2.8767e-08	0.275595	2.62238e-08	NA	NA	0.763901	2.19814e-06	0.832594	7.9712e-06	0.839273	4.1455e-06	NA	NA
DNALI1	8.9211e-07	6.97868e-05	-4.91406	Brain_Hypothalamus	9.60096e-07	0.000170897	4.89965	Heart_Atrial_Appendage	7.31837e-07	0.00011808	4.95272	NA	NA	NA	1	1	1	0	3	1.01848	5.60549	-1.15975	-5.54878	-1.09027	-5.56494	NA	NA	0.30845	2.0767e-08	0.246151	2.8767e-08	0.275595	2.62238e-08	NA	NA	0.763901	2.19814e-06	0.832594	7.9712e-06	0.827709	4.72589e-06	NA	NA
DNALI1	8.9211e-07	6.97868e-05	-4.91406	Brain_Hypothalamus	9.60096e-07	0.000170897	4.89965	Heart_Left_Ventricle	9.60096e-07	0.000151423	4.89965	NA	NA	NA	1	1	1	0	3	1.01848	5.60549	-1.15975	-5.54878	-1.15975	-5.54878	NA	NA	0.30845	2.0767e-08	0.246151	2.8767e-08	0.246151	2.8767e-08	NA	NA	0.763901	2.19814e-06	0.832594	7.9712e-06	0.830245	5.01548e-06	NA	NA
DNALI1	8.9211e-07	6.97868e-05	-4.91406	Brain_Hypothalamus	9.60096e-07	0.000170897	4.89965	Kidney_Cortex	8.26185e-07	0.000125972	4.92908	NA	NA	NA	1	1	1	0	3	1.01848	5.60549	-1.15975	-5.54878	-1.11784	-5.54809	NA	NA	0.30845	2.0767e-08	0.246151	2.8767e-08	0.263633	2.88814e-08	NA	NA	0.763901	2.19814e-06	0.832594	7.9712e-06	0.843339	6.85897e-06	NA	NA
DNALI1	8.9211e-07	6.97868e-05	-4.91406	Brain_Hypothalamus	9.60096e-07	0.000170897	4.89965	Liver	8.26185e-07	0.000136552	4.92908	NA	NA	NA	1	1	1	0	3	1.01848	5.60549	-1.15975	-5.54878	-1.11784	-5.54809	NA	NA	0.30845	2.0767e-08	0.246151	2.8767e-08	0.263633	2.88814e-08	NA	NA	0.763901	2.19814e-06	0.832594	7.9712e-06	0.843964	5.43417e-06	NA	NA
DNALI1	8.9211e-07	6.97868e-05	-4.91406	Brain_Hypothalamus	9.60096e-07	0.000170897	4.89965	Lung	7.31837e-07	0.000104339	4.95272	NA	NA	NA	1	1	1	0	3	1.01848	5.60549	-1.15975	-5.54878	-1.09027	-5.56494	NA	NA	0.30845	2.0767e-08	0.246151	2.8767e-08	0.275595	2.62238e-08	NA	NA	0.763901	2.19814e-06	0.832594	7.9712e-06	0.833377	4.60051e-06	NA	NA
DNALI1	8.9211e-07	6.97868e-05	-4.91406	Brain_Hypothalamus	9.60096e-07	0.000170897	4.89965	Minor_Salivary_Gland	7.31837e-07	0.000103604	4.95272	NA	NA	NA	1	1	1	0	3	1.01848	5.60549	-1.15975	-5.54878	-1.09027	-5.56494	NA	NA	0.30845	2.0767e-08	0.246151	2.8767e-08	0.275595	2.62238e-08	NA	NA	0.763901	2.19814e-06	0.832594	7.9712e-06	0.838472	4.63466e-06	NA	NA
DNALI1	8.9211e-07	6.97868e-05	-4.91406	Brain_Hypothalamus	9.60096e-07	0.000170897	4.89965	Muscle_Skeletal	9.60096e-07	0.000133327	-4.89965	NA	NA	NA	1	1	1	0	3	1.01848	5.60549	-1.15975	-5.54878	1.15975	5.54878	NA	NA	0.30845	2.0767e-08	0.246151	2.8767e-08	0.246151	2.8767e-08	NA	NA	0.763901	2.19814e-06	0.832594	7.9712e-06	0.814057	5.10041e-06	NA	NA
DNALI1	8.9211e-07	6.97868e-05	-4.91406	Brain_Hypothalamus	9.60096e-07	0.000170897	4.89965	Nerve_Tibial	8.26185e-07	0.000115033	4.92908	NA	NA	NA	1	1	1	0	3	1.01848	5.60549	-1.15975	-5.54878	-1.11784	-5.54809	NA	NA	0.30845	2.0767e-08	0.246151	2.8767e-08	0.263633	2.88814e-08	NA	NA	0.763901	2.19814e-06	0.832594	7.9712e-06	0.825107	4.92982e-06	NA	NA
DNALI1	8.9211e-07	6.97868e-05	-4.91406	Brain_Hypothalamus	9.60096e-07	0.000170897	4.89965	Ovary	7.31837e-07	0.000109234	4.95272	NA	NA	NA	1	1	1	0	3	1.01848	5.60549	-1.15975	-5.54878	-1.09027	-5.56494	NA	NA	0.30845	2.0767e-08	0.246151	2.8767e-08	0.275595	2.62238e-08	NA	NA	0.763901	2.19814e-06	0.832594	7.9712e-06	0.834972	4.55735e-06	NA	NA
DNALI1	8.9211e-07	6.97868e-05	-4.91406	Brain_Hypothalamus	9.60096e-07	0.000170897	4.89965	Pancreas	7.31837e-07	0.000122602	-4.95272	NA	NA	NA	1	1	1	0	3	1.01848	5.60549	-1.15975	-5.54878	1.09027	5.56494	NA	NA	0.30845	2.0767e-08	0.246151	2.8767e-08	0.275595	2.62238e-08	NA	NA	0.763901	2.19814e-06	0.832594	7.9712e-06	0.832719	5.24934e-06	NA	NA
DNALI1	8.9211e-07	6.97868e-05	-4.91406	Brain_Hypothalamus	9.60096e-07	0.000170897	4.89965	Pituitary	7.31837e-07	0.000117786	4.95272	NA	NA	NA	1	1	1	0	3	1.01848	5.60549	-1.15975	-5.54878	-1.09027	-5.56494	NA	NA	0.30845	2.0767e-08	0.246151	2.8767e-08	0.275595	2.62238e-08	NA	NA	0.763901	2.19814e-06	0.832594	7.9712e-06	0.844678	4.59602e-06	NA	NA
DNALI1	8.9211e-07	6.97868e-05	-4.91406	Brain_Hypothalamus	9.60096e-07	0.000170897	4.89965	Prostate	8.26185e-07	0.000113349	4.92908	NA	NA	NA	1	1	1	0	3	1.01848	5.60549	-1.15975	-5.54878	-1.11784	-5.54809	NA	NA	0.30845	2.0767e-08	0.246151	2.8767e-08	0.263633	2.88814e-08	NA	NA	0.763901	2.19814e-06	0.832594	7.9712e-06	0.840264	4.94704e-06	NA	NA
DNALI1	8.9211e-07	6.97868e-05	-4.91406	Brain_Hypothalamus	9.60096e-07	0.000170897	4.89965	Skin_Not_Sun_Exposed_Suprapubic	8.26185e-07	0.000124336	4.92908	NA	NA	NA	1	1	1	0	3	1.01848	5.60549	-1.15975	-5.54878	-1.11784	-5.54809	NA	NA	0.30845	2.0767e-08	0.246151	2.8767e-08	0.263633	2.88814e-08	NA	NA	0.763901	2.19814e-06	0.832594	7.9712e-06	0.842594	4.85237e-06	NA	NA
DNALI1	8.9211e-07	6.97868e-05	-4.91406	Brain_Hypothalamus	9.60096e-07	0.000170897	4.89965	Skin_Sun_Exposed_Lower_leg	8.26185e-07	0.000115696	4.92908	NA	NA	NA	1	1	1	0	3	1.01848	5.60549	-1.15975	-5.54878	-1.11784	-5.54809	NA	NA	0.30845	2.0767e-08	0.246151	2.8767e-08	0.263633	2.88814e-08	NA	NA	0.763901	2.19814e-06	0.832594	7.9712e-06	0.835541	4.61829e-06	NA	NA
DNALI1	8.9211e-07	6.97868e-05	-4.91406	Brain_Hypothalamus	9.60096e-07	0.000170897	4.89965	Small_Intestine_Terminal_Ileum	6.7122e-07	9.69652e-05	4.96951	NA	NA	NA	1	1	1	0	3	1.01848	5.60549	-1.15975	-5.54878	-1.12315	-5.59421	NA	NA	0.30845	2.0767e-08	0.246151	2.8767e-08	0.261375	2.21627e-08	NA	NA	0.763901	2.19814e-06	0.832594	7.9712e-06	0.846431	4.03626e-06	NA	NA
DNALI1	8.9211e-07	6.97868e-05	-4.91406	Brain_Hypothalamus	9.60096e-07	0.000170897	4.89965	Spleen	7.31837e-07	0.000108791	4.95272	NA	NA	NA	1	1	1	0	3	1.01848	5.60549	-1.15975	-5.54878	-1.09027	-5.56494	NA	NA	0.30845	2.0767e-08	0.246151	2.8767e-08	0.275595	2.62238e-08	NA	NA	0.763901	2.19814e-06	0.832594	7.9712e-06	0.843216	4.31422e-06	NA	NA
DNALI1	8.9211e-07	6.97868e-05	-4.91406	Brain_Hypothalamus	9.60096e-07	0.000170897	4.89965	Stomach	7.74406e-07	0.00012164	-4.94171	NA	NA	NA	1	1	1	0	3	1.01848	5.60549	-1.15975	-5.54878	1.1282	5.57419	NA	NA	0.30845	2.0767e-08	0.246151	2.8767e-08	0.259236	2.48689e-08	NA	NA	0.763901	2.19814e-06	0.832594	7.9712e-06	0.832083	4.83768e-06	NA	NA
DNALI1	8.9211e-07	6.97868e-05	-4.91406	Brain_Hypothalamus	9.60096e-07	0.000170897	4.89965	Testis	9.60096e-07	0.000152371	-4.89965	NA	NA	NA	1	1	1	0	3	1.01848	5.60549	-1.15975	-5.54878	1.15975	5.54878	NA	NA	0.30845	2.0767e-08	0.246151	2.8767e-08	0.246151	2.8767e-08	NA	NA	0.763901	2.19814e-06	0.832594	7.9712e-06	0.827119	5.46113e-06	NA	NA
DNALI1	8.9211e-07	6.97868e-05	-4.91406	Brain_Hypothalamus	9.60096e-07	0.000170897	4.89965	Thyroid	7.31837e-07	0.000102717	4.95272	NA	NA	NA	1	1	1	0	3	1.01848	5.60549	-1.15975	-5.54878	-1.09027	-5.56494	NA	NA	0.30845	2.0767e-08	0.246151	2.8767e-08	0.275595	2.62238e-08	NA	NA	0.763901	2.19814e-06	0.832594	7.9712e-06	0.832841	4.34533e-06	NA	NA
DNALI1	8.9211e-07	6.97868e-05	-4.91406	Brain_Hypothalamus	9.60096e-07	0.000170897	4.89965	Uterus	7.31837e-07	0.000111184	4.95272	NA	NA	NA	1	1	1	0	3	1.01848	5.60549	-1.15975	-5.54878	-1.09027	-5.56494	NA	NA	0.30845	2.0767e-08	0.246151	2.8767e-08	0.275595	2.62238e-08	NA	NA	0.763901	2.19814e-06	0.832594	7.9712e-06	0.829897	4.69328e-06	NA	NA
DNALI1	8.9211e-07	6.97868e-05	-4.91406	Brain_Hypothalamus	9.60096e-07	0.000170897	4.89965	Vagina	7.31837e-07	0.000111323	4.95272	NA	NA	NA	1	1	1	0	3	1.01848	5.60549	-1.15975	-5.54878	-1.09027	-5.56494	NA	NA	0.30845	2.0767e-08	0.246151	2.8767e-08	0.275595	2.62238e-08	NA	NA	0.763901	2.19814e-06	0.832594	7.9712e-06	0.844524	4.67307e-06	NA	NA
DNALI1	8.9211e-07	6.97868e-05	-4.91406	Brain_Hypothalamus	9.60096e-07	0.000170897	4.89965	smultixcan	7.88564e-07	0.000106068	4.8093	NA	NA	NA	1	1	1	0	3	1.01848	5.60549	-1.15975	-5.54878	-1.08763	-5.42106	NA	NA	0.30845	2.0767e-08	0.246151	2.8767e-08	0.254169	2.47704e-08	NA	NA	0.763901	2.19814e-06	0.832594	7.9712e-06	0.811018	4.12712e-06	NA	NA
DNALI1	8.9211e-07	6.97868e-05	-4.91406	Brain_Putamen_basal_ganglia	9.60096e-07	0.000134981	4.89965	Adipose_Subcutaneous	8.26185e-07	0.000122767	4.92908	NA	NA	NA	1	1	1	0	3	1.01848	5.60549	-1.15632	-5.54878	-1.11784	-5.54809	NA	NA	0.30845	2.0767e-08	0.247552	2.8767e-08	0.263633	2.88814e-08	NA	NA	0.763901	2.19814e-06	0.833054	5.69879e-06	0.826572	4.80161e-06	NA	NA
DNALI1	8.9211e-07	6.97868e-05	-4.91406	Brain_Putamen_basal_ganglia	9.60096e-07	0.000134981	4.89965	Adipose_Visceral_Omentum	8.26185e-07	0.000122777	4.92908	NA	NA	NA	1	1	1	0	3	1.01848	5.60549	-1.15632	-5.54878	-1.11784	-5.54809	NA	NA	0.30845	2.0767e-08	0.247552	2.8767e-08	0.263633	2.88814e-08	NA	NA	0.763901	2.19814e-06	0.833054	5.69879e-06	0.830872	4.79954e-06	NA	NA
DNALI1	8.9211e-07	6.97868e-05	-4.91406	Brain_Putamen_basal_ganglia	9.60096e-07	0.000134981	4.89965	Adrenal_Gland	7.31837e-07	0.000113034	4.95272	NA	NA	NA	1	1	1	0	3	1.01848	5.60549	-1.15632	-5.54878	-1.09027	-5.56494	NA	NA	0.30845	2.0767e-08	0.247552	2.8767e-08	0.275595	2.62238e-08	NA	NA	0.763901	2.19814e-06	0.833054	5.69879e-06	0.837721	4.61844e-06	NA	NA
DNALI1	8.9211e-07	6.97868e-05	-4.91406	Brain_Putamen_basal_ganglia	9.60096e-07	0.000134981	4.89965	Artery_Aorta	8.26185e-07	0.000109009	4.92908	NA	NA	NA	1	1	1	0	3	1.01848	5.60549	-1.15632	-5.54878	-1.11784	-5.54809	NA	NA	0.30845	2.0767e-08	0.247552	2.8767e-08	0.263633	2.88814e-08	NA	NA	0.763901	2.19814e-06	0.833054	5.69879e-06	0.82801	4.618e-06	NA	NA
DNALI1	8.9211e-07	6.97868e-05	-4.91406	Brain_Putamen_basal_ganglia	9.60096e-07	0.000134981	4.89965	Artery_Coronary	7.31837e-07	0.000109967	4.95272	NA	NA	NA	1	1	1	0	3	1.01848	5.60549	-1.15632	-5.54878	-1.09027	-5.56494	NA	NA	0.30845	2.0767e-08	0.247552	2.8767e-08	0.275595	2.62238e-08	NA	NA	0.763901	2.19814e-06	0.833054	5.69879e-06	0.826562	4.67741e-06	NA	NA
DNALI1	8.9211e-07	6.97868e-05	-4.91406	Brain_Putamen_basal_ganglia	9.60096e-07	0.000134981	4.89965	Artery_Tibial	8.26185e-07	0.000112008	4.92908	NA	NA	NA	1	1	1	0	3	1.01848	5.60549	-1.15632	-5.54878	-1.11784	-5.54809	NA	NA	0.30845	2.0767e-08	0.247552	2.8767e-08	0.263633	2.88814e-08	NA	NA	0.763901	2.19814e-06	0.833054	5.69879e-06	0.833837	4.77767e-06	NA	NA
DNALI1	8.9211e-07	6.97868e-05	-4.91406	Brain_Putamen_basal_ganglia	9.60096e-07	0.000134981	4.89965	Brain_Amygdala	7.31837e-07	0.000136881	4.95272	NA	NA	NA	1	1	1	0	3	1.01848	5.60549	-1.15632	-5.54878	-1.09027	-5.56494	NA	NA	0.30845	2.0767e-08	0.247552	2.8767e-08	0.275595	2.62238e-08	NA	NA	0.763901	2.19814e-06	0.833054	5.69879e-06	0.849622	5.80872e-06	NA	NA
DNALI1	8.9211e-07	6.97868e-05	-4.91406	Brain_Putamen_basal_ganglia	9.60096e-07	0.000134981	4.89965	Brain_Anterior_cingulate_cortex_BA24	7.31837e-07	0.0001106	4.95272	NA	NA	NA	1	1	1	0	3	1.01848	5.60549	-1.15632	-5.54878	-1.09027	-5.56494	NA	NA	0.30845	2.0767e-08	0.247552	2.8767e-08	0.275595	2.62238e-08	NA	NA	0.763901	2.19814e-06	0.833054	5.69879e-06	0.851126	5.07038e-06	NA	NA
DNALI1	8.9211e-07	6.97868e-05	-4.91406	Brain_Putamen_basal_ganglia	9.60096e-07	0.000134981	4.89965	Brain_Caudate_basal_ganglia	7.31837e-07	0.000117318	-4.95272	NA	NA	NA	1	1	1	0	3	1.01848	5.60549	-1.15632	-5.54878	1.09027	5.56494	NA	NA	0.30845	2.0767e-08	0.247552	2.8767e-08	0.275595	2.62238e-08	NA	NA	0.763901	2.19814e-06	0.833054	5.69879e-06	0.830753	4.92282e-06	NA	NA
DNALI1	8.9211e-07	6.97868e-05	-4.91406	Brain_Putamen_basal_ganglia	9.60096e-07	0.000134981	4.89965	Brain_Cerebellar_Hemisphere	8.26185e-07	0.000109467	4.92908	NA	NA	NA	1	1	1	0	3	1.01848	5.60549	-1.15632	-5.54878	-1.11784	-5.54809	NA	NA	0.30845	2.0767e-08	0.247552	2.8767e-08	0.263633	2.88814e-08	NA	NA	0.763901	2.19814e-06	0.833054	5.69879e-06	0.82626	4.62266e-06	NA	NA
DNALI1	8.9211e-07	6.97868e-05	-4.91406	Brain_Putamen_basal_ganglia	9.60096e-07	0.000134981	4.89965	Brain_Cerebellum	8.26185e-07	0.000116401	4.92908	NA	NA	NA	1	1	1	0	3	1.01848	5.60549	-1.15632	-5.54878	-1.11784	-5.54809	NA	NA	0.30845	2.0767e-08	0.247552	2.8767e-08	0.263633	2.88814e-08	NA	NA	0.763901	2.19814e-06	0.833054	5.69879e-06	0.828611	4.83945e-06	NA	NA
DNALI1	8.9211e-07	6.97868e-05	-4.91406	Brain_Putamen_basal_ganglia	9.60096e-07	0.000134981	4.89965	Brain_Cortex	7.31837e-07	0.000111437	4.95272	NA	NA	NA	1	1	1	0	3	1.01848	5.60549	-1.15632	-5.54878	-1.09027	-5.56494	NA	NA	0.30845	2.0767e-08	0.247552	2.8767e-08	0.275595	2.62238e-08	NA	NA	0.763901	2.19814e-06	0.833054	5.69879e-06	0.841384	4.41279e-06	NA	NA
DNALI1	8.9211e-07	6.97868e-05	-4.91406	Brain_Putamen_basal_ganglia	9.60096e-07	0.000134981	4.89965	Brain_Frontal_Cortex_BA9	8.26185e-07	0.00013157	4.92908	NA	NA	NA	1	1	1	0	3	1.01848	5.60549	-1.15632	-5.54878	-1.11784	-5.54809	NA	NA	0.30845	2.0767e-08	0.247552	2.8767e-08	0.263633	2.88814e-08	NA	NA	0.763901	2.19814e-06	0.833054	5.69879e-06	0.832711	5.07662e-06	NA	NA
DNALI1	8.9211e-07	6.97868e-05	-4.91406	Brain_Putamen_basal_ganglia	9.60096e-07	0.000134981	4.89965	Brain_Hippocampus	2.74413e-07	6.56709e-05	5.14022	NA	NA	NA	1	1	1	0	3	1.01848	5.60549	-1.15632	-5.54878	-1.13884	-5.79748	NA	NA	0.30845	2.0767e-08	0.247552	2.8767e-08	0.254771	6.73181e-09	NA	NA	0.763901	2.19814e-06	0.833054	5.69879e-06	0.841136	2.05667e-06	NA	NA
DNALI1	8.9211e-07	6.97868e-05	-4.91406	Brain_Putamen_basal_ganglia	9.60096e-07	0.000134981	4.89965	Brain_Hypothalamus	7.31837e-07	0.00012416	-4.95272	NA	NA	NA	1	1	1	0	3	1.01848	5.60549	-1.15632	-5.54878	1.09027	5.56494	NA	NA	0.30845	2.0767e-08	0.247552	2.8767e-08	0.275595	2.62238e-08	NA	NA	0.763901	2.19814e-06	0.833054	5.69879e-06	0.844938	5.08827e-06	NA	NA
DNALI1	8.9211e-07	6.97868e-05	-4.91406	Brain_Putamen_basal_ganglia	9.60096e-07	0.000134981	4.89965	Brain_Nucleus_accumbens_basal_ganglia	8.26185e-07	0.000125636	4.92908	NA	NA	NA	1	1	1	0	3	1.01848	5.60549	-1.15632	-5.54878	-1.11784	-5.54809	NA	NA	0.30845	2.0767e-08	0.247552	2.8767e-08	0.263633	2.88814e-08	NA	NA	0.763901	2.19814e-06	0.833054	5.69879e-06	0.838263	5.17907e-06	NA	NA
DNALI1	8.9211e-07	6.97868e-05	-4.91406	Brain_Putamen_basal_ganglia	9.60096e-07	0.000134981	4.89965	Brain_Putamen_basal_ganglia	7.31837e-07	0.000138333	4.95272	NA	NA	NA	1	1	1	0	3	1.01848	5.60549	-1.15632	-5.54878	-1.09027	-5.56494	NA	NA	0.30845	2.0767e-08	0.247552	2.8767e-08	0.275595	2.62238e-08	NA	NA	0.763901	2.19814e-06	0.833054	5.69879e-06	0.850898	5.55444e-06	NA	NA
DNALI1	8.9211e-07	6.97868e-05	-4.91406	Brain_Putamen_basal_ganglia	9.60096e-07	0.000134981	4.89965	Brain_Spinal_cord_cervical_c-1	7.31837e-07	0.000111397	4.95272	NA	NA	NA	1	1	1	0	3	1.01848	5.60549	-1.15632	-5.54878	-1.09027	-5.56494	NA	NA	0.30845	2.0767e-08	0.247552	2.8767e-08	0.275595	2.62238e-08	NA	NA	0.763901	2.19814e-06	0.833054	5.69879e-06	0.837284	5.01793e-06	NA	NA
DNALI1	8.9211e-07	6.97868e-05	-4.91406	Brain_Putamen_basal_ganglia	9.60096e-07	0.000134981	4.89965	Brain_Substantia_nigra	7.31837e-07	0.000126689	-4.95272	NA	NA	NA	1	1	1	0	3	1.01848	5.60549	-1.15632	-5.54878	1.09027	5.56494	NA	NA	0.30845	2.0767e-08	0.247552	2.8767e-08	0.275595	2.62238e-08	NA	NA	0.763901	2.19814e-06	0.833054	5.69879e-06	0.83511	5.86186e-06	NA	NA
DNALI1	8.9211e-07	6.97868e-05	-4.91406	Brain_Putamen_basal_ganglia	9.60096e-07	0.000134981	4.89965	Breast_Mammary_Tissue	8.26185e-07	0.000115584	4.92908	NA	NA	NA	1	1	1	0	3	1.01848	5.60549	-1.15632	-5.54878	-1.11784	-5.54809	NA	NA	0.30845	2.0767e-08	0.247552	2.8767e-08	0.263633	2.88814e-08	NA	NA	0.763901	2.19814e-06	0.833054	5.69879e-06	0.828789	4.64846e-06	NA	NA
DNALI1	8.9211e-07	6.97868e-05	-4.91406	Brain_Putamen_basal_ganglia	9.60096e-07	0.000134981	4.89965	Cells_Cultured_fibroblasts	8.26185e-07	0.000116195	4.92908	NA	NA	NA	1	1	1	0	3	1.01848	5.60549	-1.15632	-5.54878	-1.11784	-5.54809	NA	NA	0.30845	2.0767e-08	0.247552	2.8767e-08	0.263633	2.88814e-08	NA	NA	0.763901	2.19814e-06	0.833054	5.69879e-06	0.823402	4.51057e-06	NA	NA
DNALI1	8.9211e-07	6.97868e-05	-4.91406	Brain_Putamen_basal_ganglia	9.60096e-07	0.000134981	4.89965	Colon_Sigmoid	7.31837e-07	0.000106072	-4.95272	NA	NA	NA	1	1	1	0	3	1.01848	5.60549	-1.15632	-5.54878	1.09027	5.56494	NA	NA	0.30845	2.0767e-08	0.247552	2.8767e-08	0.275595	2.62238e-08	NA	NA	0.763901	2.19814e-06	0.833054	5.69879e-06	0.835163	4.33288e-06	NA	NA
DNALI1	8.9211e-07	6.97868e-05	-4.91406	Brain_Putamen_basal_ganglia	9.60096e-07	0.000134981	4.89965	Colon_Transverse	8.26185e-07	0.00011688	4.92908	NA	NA	NA	1	1	1	0	3	1.01848	5.60549	-1.15632	-5.54878	-1.11784	-5.54809	NA	NA	0.30845	2.0767e-08	0.247552	2.8767e-08	0.263633	2.88814e-08	NA	NA	0.763901	2.19814e-06	0.833054	5.69879e-06	0.834881	4.9885e-06	NA	NA
DNALI1	8.9211e-07	6.97868e-05	-4.91406	Brain_Putamen_basal_ganglia	9.60096e-07	0.000134981	4.89965	Esophagus_Gastroesophageal_Junction	7.31837e-07	0.000106559	4.95272	NA	NA	NA	1	1	1	0	3	1.01848	5.60549	-1.15632	-5.54878	-1.09027	-5.56494	NA	NA	0.30845	2.0767e-08	0.247552	2.8767e-08	0.275595	2.62238e-08	NA	NA	0.763901	2.19814e-06	0.833054	5.69879e-06	0.837167	4.1548e-06	NA	NA
DNALI1	8.9211e-07	6.97868e-05	-4.91406	Brain_Putamen_basal_ganglia	9.60096e-07	0.000134981	4.89965	Esophagus_Mucosa	7.31837e-07	0.000111899	4.95272	NA	NA	NA	1	1	1	0	3	1.01848	5.60549	-1.15632	-5.54878	-1.09027	-5.56494	NA	NA	0.30845	2.0767e-08	0.247552	2.8767e-08	0.275595	2.62238e-08	NA	NA	0.763901	2.19814e-06	0.833054	5.69879e-06	0.837997	4.172e-06	NA	NA
DNALI1	8.9211e-07	6.97868e-05	-4.91406	Brain_Putamen_basal_ganglia	9.60096e-07	0.000134981	4.89965	Esophagus_Muscularis	7.31837e-07	0.000103754	4.95272	NA	NA	NA	1	1	1	0	3	1.01848	5.60549	-1.15632	-5.54878	-1.09027	-5.56494	NA	NA	0.30845	2.0767e-08	0.247552	2.8767e-08	0.275595	2.62238e-08	NA	NA	0.763901	2.19814e-06	0.833054	5.69879e-06	0.839273	4.1455e-06	NA	NA
DNALI1	8.9211e-07	6.97868e-05	-4.91406	Brain_Putamen_basal_ganglia	9.60096e-07	0.000134981	4.89965	Heart_Atrial_Appendage	7.31837e-07	0.00011808	4.95272	NA	NA	NA	1	1	1	0	3	1.01848	5.60549	-1.15632	-5.54878	-1.09027	-5.56494	NA	NA	0.30845	2.0767e-08	0.247552	2.8767e-08	0.275595	2.62238e-08	NA	NA	0.763901	2.19814e-06	0.833054	5.69879e-06	0.827709	4.72589e-06	NA	NA
DNALI1	8.9211e-07	6.97868e-05	-4.91406	Brain_Putamen_basal_ganglia	9.60096e-07	0.000134981	4.89965	Heart_Left_Ventricle	9.60096e-07	0.000151423	4.89965	NA	NA	NA	1	1	1	0	3	1.01848	5.60549	-1.15632	-5.54878	-1.15975	-5.54878	NA	NA	0.30845	2.0767e-08	0.247552	2.8767e-08	0.246151	2.8767e-08	NA	NA	0.763901	2.19814e-06	0.833054	5.69879e-06	0.830245	5.01548e-06	NA	NA
DNALI1	8.9211e-07	6.97868e-05	-4.91406	Brain_Putamen_basal_ganglia	9.60096e-07	0.000134981	4.89965	Kidney_Cortex	8.26185e-07	0.000125972	4.92908	NA	NA	NA	1	1	1	0	3	1.01848	5.60549	-1.15632	-5.54878	-1.11784	-5.54809	NA	NA	0.30845	2.0767e-08	0.247552	2.8767e-08	0.263633	2.88814e-08	NA	NA	0.763901	2.19814e-06	0.833054	5.69879e-06	0.843339	6.85897e-06	NA	NA
DNALI1	8.9211e-07	6.97868e-05	-4.91406	Brain_Putamen_basal_ganglia	9.60096e-07	0.000134981	4.89965	Liver	8.26185e-07	0.000136552	4.92908	NA	NA	NA	1	1	1	0	3	1.01848	5.60549	-1.15632	-5.54878	-1.11784	-5.54809	NA	NA	0.30845	2.0767e-08	0.247552	2.8767e-08	0.263633	2.88814e-08	NA	NA	0.763901	2.19814e-06	0.833054	5.69879e-06	0.843964	5.43417e-06	NA	NA
DNALI1	8.9211e-07	6.97868e-05	-4.91406	Brain_Putamen_basal_ganglia	9.60096e-07	0.000134981	4.89965	Lung	7.31837e-07	0.000104339	4.95272	NA	NA	NA	1	1	1	0	3	1.01848	5.60549	-1.15632	-5.54878	-1.09027	-5.56494	NA	NA	0.30845	2.0767e-08	0.247552	2.8767e-08	0.275595	2.62238e-08	NA	NA	0.763901	2.19814e-06	0.833054	5.69879e-06	0.833377	4.60051e-06	NA	NA
DNALI1	8.9211e-07	6.97868e-05	-4.91406	Brain_Putamen_basal_ganglia	9.60096e-07	0.000134981	4.89965	Minor_Salivary_Gland	7.31837e-07	0.000103604	4.95272	NA	NA	NA	1	1	1	0	3	1.01848	5.60549	-1.15632	-5.54878	-1.09027	-5.56494	NA	NA	0.30845	2.0767e-08	0.247552	2.8767e-08	0.275595	2.62238e-08	NA	NA	0.763901	2.19814e-06	0.833054	5.69879e-06	0.838472	4.63466e-06	NA	NA
DNALI1	8.9211e-07	6.97868e-05	-4.91406	Brain_Putamen_basal_ganglia	9.60096e-07	0.000134981	4.89965	Muscle_Skeletal	9.60096e-07	0.000133327	-4.89965	NA	NA	NA	1	1	1	0	3	1.01848	5.60549	-1.15632	-5.54878	1.15975	5.54878	NA	NA	0.30845	2.0767e-08	0.247552	2.8767e-08	0.246151	2.8767e-08	NA	NA	0.763901	2.19814e-06	0.833054	5.69879e-06	0.814057	5.10041e-06	NA	NA
DNALI1	8.9211e-07	6.97868e-05	-4.91406	Brain_Putamen_basal_ganglia	9.60096e-07	0.000134981	4.89965	Nerve_Tibial	8.26185e-07	0.000115033	4.92908	NA	NA	NA	1	1	1	0	3	1.01848	5.60549	-1.15632	-5.54878	-1.11784	-5.54809	NA	NA	0.30845	2.0767e-08	0.247552	2.8767e-08	0.263633	2.88814e-08	NA	NA	0.763901	2.19814e-06	0.833054	5.69879e-06	0.825107	4.92982e-06	NA	NA
DNALI1	8.9211e-07	6.97868e-05	-4.91406	Brain_Putamen_basal_ganglia	9.60096e-07	0.000134981	4.89965	Ovary	7.31837e-07	0.000109234	4.95272	NA	NA	NA	1	1	1	0	3	1.01848	5.60549	-1.15632	-5.54878	-1.09027	-5.56494	NA	NA	0.30845	2.0767e-08	0.247552	2.8767e-08	0.275595	2.62238e-08	NA	NA	0.763901	2.19814e-06	0.833054	5.69879e-06	0.834972	4.55735e-06	NA	NA
DNALI1	8.9211e-07	6.97868e-05	-4.91406	Brain_Putamen_basal_ganglia	9.60096e-07	0.000134981	4.89965	Pancreas	7.31837e-07	0.000122602	-4.95272	NA	NA	NA	1	1	1	0	3	1.01848	5.60549	-1.15632	-5.54878	1.09027	5.56494	NA	NA	0.30845	2.0767e-08	0.247552	2.8767e-08	0.275595	2.62238e-08	NA	NA	0.763901	2.19814e-06	0.833054	5.69879e-06	0.832719	5.24934e-06	NA	NA
DNALI1	8.9211e-07	6.97868e-05	-4.91406	Brain_Putamen_basal_ganglia	9.60096e-07	0.000134981	4.89965	Pituitary	7.31837e-07	0.000117786	4.95272	NA	NA	NA	1	1	1	0	3	1.01848	5.60549	-1.15632	-5.54878	-1.09027	-5.56494	NA	NA	0.30845	2.0767e-08	0.247552	2.8767e-08	0.275595	2.62238e-08	NA	NA	0.763901	2.19814e-06	0.833054	5.69879e-06	0.844678	4.59602e-06	NA	NA
DNALI1	8.9211e-07	6.97868e-05	-4.91406	Brain_Putamen_basal_ganglia	9.60096e-07	0.000134981	4.89965	Prostate	8.26185e-07	0.000113349	4.92908	NA	NA	NA	1	1	1	0	3	1.01848	5.60549	-1.15632	-5.54878	-1.11784	-5.54809	NA	NA	0.30845	2.0767e-08	0.247552	2.8767e-08	0.263633	2.88814e-08	NA	NA	0.763901	2.19814e-06	0.833054	5.69879e-06	0.840264	4.94704e-06	NA	NA
DNALI1	8.9211e-07	6.97868e-05	-4.91406	Brain_Putamen_basal_ganglia	9.60096e-07	0.000134981	4.89965	Skin_Not_Sun_Exposed_Suprapubic	8.26185e-07	0.000124336	4.92908	NA	NA	NA	1	1	1	0	3	1.01848	5.60549	-1.15632	-5.54878	-1.11784	-5.54809	NA	NA	0.30845	2.0767e-08	0.247552	2.8767e-08	0.263633	2.88814e-08	NA	NA	0.763901	2.19814e-06	0.833054	5.69879e-06	0.842594	4.85237e-06	NA	NA
DNALI1	8.9211e-07	6.97868e-05	-4.91406	Brain_Putamen_basal_ganglia	9.60096e-07	0.000134981	4.89965	Skin_Sun_Exposed_Lower_leg	8.26185e-07	0.000115696	4.92908	NA	NA	NA	1	1	1	0	3	1.01848	5.60549	-1.15632	-5.54878	-1.11784	-5.54809	NA	NA	0.30845	2.0767e-08	0.247552	2.8767e-08	0.263633	2.88814e-08	NA	NA	0.763901	2.19814e-06	0.833054	5.69879e-06	0.835541	4.61829e-06	NA	NA
DNALI1	8.9211e-07	6.97868e-05	-4.91406	Brain_Putamen_basal_ganglia	9.60096e-07	0.000134981	4.89965	Small_Intestine_Terminal_Ileum	6.7122e-07	9.69652e-05	4.96951	NA	NA	NA	1	1	1	0	3	1.01848	5.60549	-1.15632	-5.54878	-1.12315	-5.59421	NA	NA	0.30845	2.0767e-08	0.247552	2.8767e-08	0.261375	2.21627e-08	NA	NA	0.763901	2.19814e-06	0.833054	5.69879e-06	0.846431	4.03626e-06	NA	NA
DNALI1	8.9211e-07	6.97868e-05	-4.91406	Brain_Putamen_basal_ganglia	9.60096e-07	0.000134981	4.89965	Spleen	7.31837e-07	0.000108791	4.95272	NA	NA	NA	1	1	1	0	3	1.01848	5.60549	-1.15632	-5.54878	-1.09027	-5.56494	NA	NA	0.30845	2.0767e-08	0.247552	2.8767e-08	0.275595	2.62238e-08	NA	NA	0.763901	2.19814e-06	0.833054	5.69879e-06	0.843216	4.31422e-06	NA	NA
DNALI1	8.9211e-07	6.97868e-05	-4.91406	Brain_Putamen_basal_ganglia	9.60096e-07	0.000134981	4.89965	Stomach	7.74406e-07	0.00012164	-4.94171	NA	NA	NA	1	1	1	0	3	1.01848	5.60549	-1.15632	-5.54878	1.1282	5.57419	NA	NA	0.30845	2.0767e-08	0.247552	2.8767e-08	0.259236	2.48689e-08	NA	NA	0.763901	2.19814e-06	0.833054	5.69879e-06	0.832083	4.83768e-06	NA	NA
DNALI1	8.9211e-07	6.97868e-05	-4.91406	Brain_Putamen_basal_ganglia	9.60096e-07	0.000134981	4.89965	Testis	9.60096e-07	0.000152371	-4.89965	NA	NA	NA	1	1	1	0	3	1.01848	5.60549	-1.15632	-5.54878	1.15975	5.54878	NA	NA	0.30845	2.0767e-08	0.247552	2.8767e-08	0.246151	2.8767e-08	NA	NA	0.763901	2.19814e-06	0.833054	5.69879e-06	0.827119	5.46113e-06	NA	NA
DNALI1	8.9211e-07	6.97868e-05	-4.91406	Brain_Putamen_basal_ganglia	9.60096e-07	0.000134981	4.89965	Thyroid	7.31837e-07	0.000102717	4.95272	NA	NA	NA	1	1	1	0	3	1.01848	5.60549	-1.15632	-5.54878	-1.09027	-5.56494	NA	NA	0.30845	2.0767e-08	0.247552	2.8767e-08	0.275595	2.62238e-08	NA	NA	0.763901	2.19814e-06	0.833054	5.69879e-06	0.832841	4.34533e-06	NA	NA
DNALI1	8.9211e-07	6.97868e-05	-4.91406	Brain_Putamen_basal_ganglia	9.60096e-07	0.000134981	4.89965	Uterus	7.31837e-07	0.000111184	4.95272	NA	NA	NA	1	1	1	0	3	1.01848	5.60549	-1.15632	-5.54878	-1.09027	-5.56494	NA	NA	0.30845	2.0767e-08	0.247552	2.8767e-08	0.275595	2.62238e-08	NA	NA	0.763901	2.19814e-06	0.833054	5.69879e-06	0.829897	4.69328e-06	NA	NA
DNALI1	8.9211e-07	6.97868e-05	-4.91406	Brain_Putamen_basal_ganglia	9.60096e-07	0.000134981	4.89965	Vagina	7.31837e-07	0.000111323	4.95272	NA	NA	NA	1	1	1	0	3	1.01848	5.60549	-1.15632	-5.54878	-1.09027	-5.56494	NA	NA	0.30845	2.0767e-08	0.247552	2.8767e-08	0.275595	2.62238e-08	NA	NA	0.763901	2.19814e-06	0.833054	5.69879e-06	0.844524	4.67307e-06	NA	NA
DNALI1	8.9211e-07	6.97868e-05	-4.91406	Brain_Putamen_basal_ganglia	9.60096e-07	0.000134981	4.89965	smultixcan	7.88564e-07	0.000106068	4.8093	NA	NA	NA	1	1	1	0	3	1.01848	5.60549	-1.15632	-5.54878	-1.08763	-5.42106	NA	NA	0.30845	2.0767e-08	0.247552	2.8767e-08	0.254169	2.47704e-08	NA	NA	0.763901	2.19814e-06	0.833054	5.69879e-06	0.811018	4.12712e-06	NA	NA
DNALI1	8.9211e-07	6.97868e-05	-4.91406	Brain_Substantia_nigra	9.60096e-07	0.000159298	4.89965	Adipose_Subcutaneous	8.26185e-07	0.000122767	4.92908	NA	NA	NA	1	1	1	0	3	1.01848	5.60549	-1.15975	-5.54878	-1.11784	-5.54809	NA	NA	0.30845	2.0767e-08	0.246151	2.8767e-08	0.263633	2.88814e-08	NA	NA	0.763901	2.19814e-06	0.834977	5.96943e-06	0.826572	4.80161e-06	NA	NA
DNALI1	8.9211e-07	6.97868e-05	-4.91406	Brain_Substantia_nigra	9.60096e-07	0.000159298	4.89965	Adipose_Visceral_Omentum	8.26185e-07	0.000122777	4.92908	NA	NA	NA	1	1	1	0	3	1.01848	5.60549	-1.15975	-5.54878	-1.11784	-5.54809	NA	NA	0.30845	2.0767e-08	0.246151	2.8767e-08	0.263633	2.88814e-08	NA	NA	0.763901	2.19814e-06	0.834977	5.96943e-06	0.830872	4.79954e-06	NA	NA
DNALI1	8.9211e-07	6.97868e-05	-4.91406	Brain_Substantia_nigra	9.60096e-07	0.000159298	4.89965	Adrenal_Gland	7.31837e-07	0.000113034	4.95272	NA	NA	NA	1	1	1	0	3	1.01848	5.60549	-1.15975	-5.54878	-1.09027	-5.56494	NA	NA	0.30845	2.0767e-08	0.246151	2.8767e-08	0.275595	2.62238e-08	NA	NA	0.763901	2.19814e-06	0.834977	5.96943e-06	0.837721	4.61844e-06	NA	NA
DNALI1	8.9211e-07	6.97868e-05	-4.91406	Brain_Substantia_nigra	9.60096e-07	0.000159298	4.89965	Artery_Aorta	8.26185e-07	0.000109009	4.92908	NA	NA	NA	1	1	1	0	3	1.01848	5.60549	-1.15975	-5.54878	-1.11784	-5.54809	NA	NA	0.30845	2.0767e-08	0.246151	2.8767e-08	0.263633	2.88814e-08	NA	NA	0.763901	2.19814e-06	0.834977	5.96943e-06	0.82801	4.618e-06	NA	NA
DNALI1	8.9211e-07	6.97868e-05	-4.91406	Brain_Substantia_nigra	9.60096e-07	0.000159298	4.89965	Artery_Coronary	7.31837e-07	0.000109967	4.95272	NA	NA	NA	1	1	1	0	3	1.01848	5.60549	-1.15975	-5.54878	-1.09027	-5.56494	NA	NA	0.30845	2.0767e-08	0.246151	2.8767e-08	0.275595	2.62238e-08	NA	NA	0.763901	2.19814e-06	0.834977	5.96943e-06	0.826562	4.67741e-06	NA	NA
DNALI1	8.9211e-07	6.97868e-05	-4.91406	Brain_Substantia_nigra	9.60096e-07	0.000159298	4.89965	Artery_Tibial	8.26185e-07	0.000112008	4.92908	NA	NA	NA	1	1	1	0	3	1.01848	5.60549	-1.15975	-5.54878	-1.11784	-5.54809	NA	NA	0.30845	2.0767e-08	0.246151	2.8767e-08	0.263633	2.88814e-08	NA	NA	0.763901	2.19814e-06	0.834977	5.96943e-06	0.833837	4.77767e-06	NA	NA
DNALI1	8.9211e-07	6.97868e-05	-4.91406	Brain_Substantia_nigra	9.60096e-07	0.000159298	4.89965	Brain_Amygdala	7.31837e-07	0.000136881	4.95272	NA	NA	NA	1	1	1	0	3	1.01848	5.60549	-1.15975	-5.54878	-1.09027	-5.56494	NA	NA	0.30845	2.0767e-08	0.246151	2.8767e-08	0.275595	2.62238e-08	NA	NA	0.763901	2.19814e-06	0.834977	5.96943e-06	0.849622	5.80872e-06	NA	NA
DNALI1	8.9211e-07	6.97868e-05	-4.91406	Brain_Substantia_nigra	9.60096e-07	0.000159298	4.89965	Brain_Anterior_cingulate_cortex_BA24	7.31837e-07	0.0001106	4.95272	NA	NA	NA	1	1	1	0	3	1.01848	5.60549	-1.15975	-5.54878	-1.09027	-5.56494	NA	NA	0.30845	2.0767e-08	0.246151	2.8767e-08	0.275595	2.62238e-08	NA	NA	0.763901	2.19814e-06	0.834977	5.96943e-06	0.851126	5.07038e-06	NA	NA
DNALI1	8.9211e-07	6.97868e-05	-4.91406	Brain_Substantia_nigra	9.60096e-07	0.000159298	4.89965	Brain_Caudate_basal_ganglia	7.31837e-07	0.000117318	-4.95272	NA	NA	NA	1	1	1	0	3	1.01848	5.60549	-1.15975	-5.54878	1.09027	5.56494	NA	NA	0.30845	2.0767e-08	0.246151	2.8767e-08	0.275595	2.62238e-08	NA	NA	0.763901	2.19814e-06	0.834977	5.96943e-06	0.830753	4.92282e-06	NA	NA
DNALI1	8.9211e-07	6.97868e-05	-4.91406	Brain_Substantia_nigra	9.60096e-07	0.000159298	4.89965	Brain_Cerebellar_Hemisphere	8.26185e-07	0.000109467	4.92908	NA	NA	NA	1	1	1	0	3	1.01848	5.60549	-1.15975	-5.54878	-1.11784	-5.54809	NA	NA	0.30845	2.0767e-08	0.246151	2.8767e-08	0.263633	2.88814e-08	NA	NA	0.763901	2.19814e-06	0.834977	5.96943e-06	0.82626	4.62266e-06	NA	NA
DNALI1	8.9211e-07	6.97868e-05	-4.91406	Brain_Substantia_nigra	9.60096e-07	0.000159298	4.89965	Brain_Cerebellum	8.26185e-07	0.000116401	4.92908	NA	NA	NA	1	1	1	0	3	1.01848	5.60549	-1.15975	-5.54878	-1.11784	-5.54809	NA	NA	0.30845	2.0767e-08	0.246151	2.8767e-08	0.263633	2.88814e-08	NA	NA	0.763901	2.19814e-06	0.834977	5.96943e-06	0.828611	4.83945e-06	NA	NA
DNALI1	8.9211e-07	6.97868e-05	-4.91406	Brain_Substantia_nigra	9.60096e-07	0.000159298	4.89965	Brain_Cortex	7.31837e-07	0.000111437	4.95272	NA	NA	NA	1	1	1	0	3	1.01848	5.60549	-1.15975	-5.54878	-1.09027	-5.56494	NA	NA	0.30845	2.0767e-08	0.246151	2.8767e-08	0.275595	2.62238e-08	NA	NA	0.763901	2.19814e-06	0.834977	5.96943e-06	0.841384	4.41279e-06	NA	NA
DNALI1	8.9211e-07	6.97868e-05	-4.91406	Brain_Substantia_nigra	9.60096e-07	0.000159298	4.89965	Brain_Frontal_Cortex_BA9	8.26185e-07	0.00013157	4.92908	NA	NA	NA	1	1	1	0	3	1.01848	5.60549	-1.15975	-5.54878	-1.11784	-5.54809	NA	NA	0.30845	2.0767e-08	0.246151	2.8767e-08	0.263633	2.88814e-08	NA	NA	0.763901	2.19814e-06	0.834977	5.96943e-06	0.832711	5.07662e-06	NA	NA
DNALI1	8.9211e-07	6.97868e-05	-4.91406	Brain_Substantia_nigra	9.60096e-07	0.000159298	4.89965	Brain_Hippocampus	2.74413e-07	6.56709e-05	5.14022	NA	NA	NA	1	1	1	0	3	1.01848	5.60549	-1.15975	-5.54878	-1.13884	-5.79748	NA	NA	0.30845	2.0767e-08	0.246151	2.8767e-08	0.254771	6.73181e-09	NA	NA	0.763901	2.19814e-06	0.834977	5.96943e-06	0.841136	2.05667e-06	NA	NA
DNALI1	8.9211e-07	6.97868e-05	-4.91406	Brain_Substantia_nigra	9.60096e-07	0.000159298	4.89965	Brain_Hypothalamus	7.31837e-07	0.00012416	-4.95272	NA	NA	NA	1	1	1	0	3	1.01848	5.60549	-1.15975	-5.54878	1.09027	5.56494	NA	NA	0.30845	2.0767e-08	0.246151	2.8767e-08	0.275595	2.62238e-08	NA	NA	0.763901	2.19814e-06	0.834977	5.96943e-06	0.844938	5.08827e-06	NA	NA
DNALI1	8.9211e-07	6.97868e-05	-4.91406	Brain_Substantia_nigra	9.60096e-07	0.000159298	4.89965	Brain_Nucleus_accumbens_basal_ganglia	8.26185e-07	0.000125636	4.92908	NA	NA	NA	1	1	1	0	3	1.01848	5.60549	-1.15975	-5.54878	-1.11784	-5.54809	NA	NA	0.30845	2.0767e-08	0.246151	2.8767e-08	0.263633	2.88814e-08	NA	NA	0.763901	2.19814e-06	0.834977	5.96943e-06	0.838263	5.17907e-06	NA	NA
DNALI1	8.9211e-07	6.97868e-05	-4.91406	Brain_Substantia_nigra	9.60096e-07	0.000159298	4.89965	Brain_Putamen_basal_ganglia	7.31837e-07	0.000138333	4.95272	NA	NA	NA	1	1	1	0	3	1.01848	5.60549	-1.15975	-5.54878	-1.09027	-5.56494	NA	NA	0.30845	2.0767e-08	0.246151	2.8767e-08	0.275595	2.62238e-08	NA	NA	0.763901	2.19814e-06	0.834977	5.96943e-06	0.850898	5.55444e-06	NA	NA
DNALI1	8.9211e-07	6.97868e-05	-4.91406	Brain_Substantia_nigra	9.60096e-07	0.000159298	4.89965	Brain_Spinal_cord_cervical_c-1	7.31837e-07	0.000111397	4.95272	NA	NA	NA	1	1	1	0	3	1.01848	5.60549	-1.15975	-5.54878	-1.09027	-5.56494	NA	NA	0.30845	2.0767e-08	0.246151	2.8767e-08	0.275595	2.62238e-08	NA	NA	0.763901	2.19814e-06	0.834977	5.96943e-06	0.837284	5.01793e-06	NA	NA
DNALI1	8.9211e-07	6.97868e-05	-4.91406	Brain_Substantia_nigra	9.60096e-07	0.000159298	4.89965	Brain_Substantia_nigra	7.31837e-07	0.000126689	-4.95272	NA	NA	NA	1	1	1	0	3	1.01848	5.60549	-1.15975	-5.54878	1.09027	5.56494	NA	NA	0.30845	2.0767e-08	0.246151	2.8767e-08	0.275595	2.62238e-08	NA	NA	0.763901	2.19814e-06	0.834977	5.96943e-06	0.83511	5.86186e-06	NA	NA
DNALI1	8.9211e-07	6.97868e-05	-4.91406	Brain_Substantia_nigra	9.60096e-07	0.000159298	4.89965	Breast_Mammary_Tissue	8.26185e-07	0.000115584	4.92908	NA	NA	NA	1	1	1	0	3	1.01848	5.60549	-1.15975	-5.54878	-1.11784	-5.54809	NA	NA	0.30845	2.0767e-08	0.246151	2.8767e-08	0.263633	2.88814e-08	NA	NA	0.763901	2.19814e-06	0.834977	5.96943e-06	0.828789	4.64846e-06	NA	NA
DNALI1	8.9211e-07	6.97868e-05	-4.91406	Brain_Substantia_nigra	9.60096e-07	0.000159298	4.89965	Cells_Cultured_fibroblasts	8.26185e-07	0.000116195	4.92908	NA	NA	NA	1	1	1	0	3	1.01848	5.60549	-1.15975	-5.54878	-1.11784	-5.54809	NA	NA	0.30845	2.0767e-08	0.246151	2.8767e-08	0.263633	2.88814e-08	NA	NA	0.763901	2.19814e-06	0.834977	5.96943e-06	0.823402	4.51057e-06	NA	NA
DNALI1	8.9211e-07	6.97868e-05	-4.91406	Brain_Substantia_nigra	9.60096e-07	0.000159298	4.89965	Colon_Sigmoid	7.31837e-07	0.000106072	-4.95272	NA	NA	NA	1	1	1	0	3	1.01848	5.60549	-1.15975	-5.54878	1.09027	5.56494	NA	NA	0.30845	2.0767e-08	0.246151	2.8767e-08	0.275595	2.62238e-08	NA	NA	0.763901	2.19814e-06	0.834977	5.96943e-06	0.835163	4.33288e-06	NA	NA
DNALI1	8.9211e-07	6.97868e-05	-4.91406	Brain_Substantia_nigra	9.60096e-07	0.000159298	4.89965	Colon_Transverse	8.26185e-07	0.00011688	4.92908	NA	NA	NA	1	1	1	0	3	1.01848	5.60549	-1.15975	-5.54878	-1.11784	-5.54809	NA	NA	0.30845	2.0767e-08	0.246151	2.8767e-08	0.263633	2.88814e-08	NA	NA	0.763901	2.19814e-06	0.834977	5.96943e-06	0.834881	4.9885e-06	NA	NA
DNALI1	8.9211e-07	6.97868e-05	-4.91406	Brain_Substantia_nigra	9.60096e-07	0.000159298	4.89965	Esophagus_Gastroesophageal_Junction	7.31837e-07	0.000106559	4.95272	NA	NA	NA	1	1	1	0	3	1.01848	5.60549	-1.15975	-5.54878	-1.09027	-5.56494	NA	NA	0.30845	2.0767e-08	0.246151	2.8767e-08	0.275595	2.62238e-08	NA	NA	0.763901	2.19814e-06	0.834977	5.96943e-06	0.837167	4.1548e-06	NA	NA
DNALI1	8.9211e-07	6.97868e-05	-4.91406	Brain_Substantia_nigra	9.60096e-07	0.000159298	4.89965	Esophagus_Mucosa	7.31837e-07	0.000111899	4.95272	NA	NA	NA	1	1	1	0	3	1.01848	5.60549	-1.15975	-5.54878	-1.09027	-5.56494	NA	NA	0.30845	2.0767e-08	0.246151	2.8767e-08	0.275595	2.62238e-08	NA	NA	0.763901	2.19814e-06	0.834977	5.96943e-06	0.837997	4.172e-06	NA	NA
DNALI1	8.9211e-07	6.97868e-05	-4.91406	Brain_Substantia_nigra	9.60096e-07	0.000159298	4.89965	Esophagus_Muscularis	7.31837e-07	0.000103754	4.95272	NA	NA	NA	1	1	1	0	3	1.01848	5.60549	-1.15975	-5.54878	-1.09027	-5.56494	NA	NA	0.30845	2.0767e-08	0.246151	2.8767e-08	0.275595	2.62238e-08	NA	NA	0.763901	2.19814e-06	0.834977	5.96943e-06	0.839273	4.1455e-06	NA	NA
DNALI1	8.9211e-07	6.97868e-05	-4.91406	Brain_Substantia_nigra	9.60096e-07	0.000159298	4.89965	Heart_Atrial_Appendage	7.31837e-07	0.00011808	4.95272	NA	NA	NA	1	1	1	0	3	1.01848	5.60549	-1.15975	-5.54878	-1.09027	-5.56494	NA	NA	0.30845	2.0767e-08	0.246151	2.8767e-08	0.275595	2.62238e-08	NA	NA	0.763901	2.19814e-06	0.834977	5.96943e-06	0.827709	4.72589e-06	NA	NA
DNALI1	8.9211e-07	6.97868e-05	-4.91406	Brain_Substantia_nigra	9.60096e-07	0.000159298	4.89965	Heart_Left_Ventricle	9.60096e-07	0.000151423	4.89965	NA	NA	NA	1	1	1	0	3	1.01848	5.60549	-1.15975	-5.54878	-1.15975	-5.54878	NA	NA	0.30845	2.0767e-08	0.246151	2.8767e-08	0.246151	2.8767e-08	NA	NA	0.763901	2.19814e-06	0.834977	5.96943e-06	0.830245	5.01548e-06	NA	NA
DNALI1	8.9211e-07	6.97868e-05	-4.91406	Brain_Substantia_nigra	9.60096e-07	0.000159298	4.89965	Kidney_Cortex	8.26185e-07	0.000125972	4.92908	NA	NA	NA	1	1	1	0	3	1.01848	5.60549	-1.15975	-5.54878	-1.11784	-5.54809	NA	NA	0.30845	2.0767e-08	0.246151	2.8767e-08	0.263633	2.88814e-08	NA	NA	0.763901	2.19814e-06	0.834977	5.96943e-06	0.843339	6.85897e-06	NA	NA
DNALI1	8.9211e-07	6.97868e-05	-4.91406	Brain_Substantia_nigra	9.60096e-07	0.000159298	4.89965	Liver	8.26185e-07	0.000136552	4.92908	NA	NA	NA	1	1	1	0	3	1.01848	5.60549	-1.15975	-5.54878	-1.11784	-5.54809	NA	NA	0.30845	2.0767e-08	0.246151	2.8767e-08	0.263633	2.88814e-08	NA	NA	0.763901	2.19814e-06	0.834977	5.96943e-06	0.843964	5.43417e-06	NA	NA
DNALI1	8.9211e-07	6.97868e-05	-4.91406	Brain_Substantia_nigra	9.60096e-07	0.000159298	4.89965	Lung	7.31837e-07	0.000104339	4.95272	NA	NA	NA	1	1	1	0	3	1.01848	5.60549	-1.15975	-5.54878	-1.09027	-5.56494	NA	NA	0.30845	2.0767e-08	0.246151	2.8767e-08	0.275595	2.62238e-08	NA	NA	0.763901	2.19814e-06	0.834977	5.96943e-06	0.833377	4.60051e-06	NA	NA
DNALI1	8.9211e-07	6.97868e-05	-4.91406	Brain_Substantia_nigra	9.60096e-07	0.000159298	4.89965	Minor_Salivary_Gland	7.31837e-07	0.000103604	4.95272	NA	NA	NA	1	1	1	0	3	1.01848	5.60549	-1.15975	-5.54878	-1.09027	-5.56494	NA	NA	0.30845	2.0767e-08	0.246151	2.8767e-08	0.275595	2.62238e-08	NA	NA	0.763901	2.19814e-06	0.834977	5.96943e-06	0.838472	4.63466e-06	NA	NA
DNALI1	8.9211e-07	6.97868e-05	-4.91406	Brain_Substantia_nigra	9.60096e-07	0.000159298	4.89965	Muscle_Skeletal	9.60096e-07	0.000133327	-4.89965	NA	NA	NA	1	1	1	0	3	1.01848	5.60549	-1.15975	-5.54878	1.15975	5.54878	NA	NA	0.30845	2.0767e-08	0.246151	2.8767e-08	0.246151	2.8767e-08	NA	NA	0.763901	2.19814e-06	0.834977	5.96943e-06	0.814057	5.10041e-06	NA	NA
DNALI1	8.9211e-07	6.97868e-05	-4.91406	Brain_Substantia_nigra	9.60096e-07	0.000159298	4.89965	Nerve_Tibial	8.26185e-07	0.000115033	4.92908	NA	NA	NA	1	1	1	0	3	1.01848	5.60549	-1.15975	-5.54878	-1.11784	-5.54809	NA	NA	0.30845	2.0767e-08	0.246151	2.8767e-08	0.263633	2.88814e-08	NA	NA	0.763901	2.19814e-06	0.834977	5.96943e-06	0.825107	4.92982e-06	NA	NA
DNALI1	8.9211e-07	6.97868e-05	-4.91406	Brain_Substantia_nigra	9.60096e-07	0.000159298	4.89965	Ovary	7.31837e-07	0.000109234	4.95272	NA	NA	NA	1	1	1	0	3	1.01848	5.60549	-1.15975	-5.54878	-1.09027	-5.56494	NA	NA	0.30845	2.0767e-08	0.246151	2.8767e-08	0.275595	2.62238e-08	NA	NA	0.763901	2.19814e-06	0.834977	5.96943e-06	0.834972	4.55735e-06	NA	NA
DNALI1	8.9211e-07	6.97868e-05	-4.91406	Brain_Substantia_nigra	9.60096e-07	0.000159298	4.89965	Pancreas	7.31837e-07	0.000122602	-4.95272	NA	NA	NA	1	1	1	0	3	1.01848	5.60549	-1.15975	-5.54878	1.09027	5.56494	NA	NA	0.30845	2.0767e-08	0.246151	2.8767e-08	0.275595	2.62238e-08	NA	NA	0.763901	2.19814e-06	0.834977	5.96943e-06	0.832719	5.24934e-06	NA	NA
DNALI1	8.9211e-07	6.97868e-05	-4.91406	Brain_Substantia_nigra	9.60096e-07	0.000159298	4.89965	Pituitary	7.31837e-07	0.000117786	4.95272	NA	NA	NA	1	1	1	0	3	1.01848	5.60549	-1.15975	-5.54878	-1.09027	-5.56494	NA	NA	0.30845	2.0767e-08	0.246151	2.8767e-08	0.275595	2.62238e-08	NA	NA	0.763901	2.19814e-06	0.834977	5.96943e-06	0.844678	4.59602e-06	NA	NA
DNALI1	8.9211e-07	6.97868e-05	-4.91406	Brain_Substantia_nigra	9.60096e-07	0.000159298	4.89965	Prostate	8.26185e-07	0.000113349	4.92908	NA	NA	NA	1	1	1	0	3	1.01848	5.60549	-1.15975	-5.54878	-1.11784	-5.54809	NA	NA	0.30845	2.0767e-08	0.246151	2.8767e-08	0.263633	2.88814e-08	NA	NA	0.763901	2.19814e-06	0.834977	5.96943e-06	0.840264	4.94704e-06	NA	NA
DNALI1	8.9211e-07	6.97868e-05	-4.91406	Brain_Substantia_nigra	9.60096e-07	0.000159298	4.89965	Skin_Not_Sun_Exposed_Suprapubic	8.26185e-07	0.000124336	4.92908	NA	NA	NA	1	1	1	0	3	1.01848	5.60549	-1.15975	-5.54878	-1.11784	-5.54809	NA	NA	0.30845	2.0767e-08	0.246151	2.8767e-08	0.263633	2.88814e-08	NA	NA	0.763901	2.19814e-06	0.834977	5.96943e-06	0.842594	4.85237e-06	NA	NA
DNALI1	8.9211e-07	6.97868e-05	-4.91406	Brain_Substantia_nigra	9.60096e-07	0.000159298	4.89965	Skin_Sun_Exposed_Lower_leg	8.26185e-07	0.000115696	4.92908	NA	NA	NA	1	1	1	0	3	1.01848	5.60549	-1.15975	-5.54878	-1.11784	-5.54809	NA	NA	0.30845	2.0767e-08	0.246151	2.8767e-08	0.263633	2.88814e-08	NA	NA	0.763901	2.19814e-06	0.834977	5.96943e-06	0.835541	4.61829e-06	NA	NA
DNALI1	8.9211e-07	6.97868e-05	-4.91406	Brain_Substantia_nigra	9.60096e-07	0.000159298	4.89965	Small_Intestine_Terminal_Ileum	6.7122e-07	9.69652e-05	4.96951	NA	NA	NA	1	1	1	0	3	1.01848	5.60549	-1.15975	-5.54878	-1.12315	-5.59421	NA	NA	0.30845	2.0767e-08	0.246151	2.8767e-08	0.261375	2.21627e-08	NA	NA	0.763901	2.19814e-06	0.834977	5.96943e-06	0.846431	4.03626e-06	NA	NA
DNALI1	8.9211e-07	6.97868e-05	-4.91406	Brain_Substantia_nigra	9.60096e-07	0.000159298	4.89965	Spleen	7.31837e-07	0.000108791	4.95272	NA	NA	NA	1	1	1	0	3	1.01848	5.60549	-1.15975	-5.54878	-1.09027	-5.56494	NA	NA	0.30845	2.0767e-08	0.246151	2.8767e-08	0.275595	2.62238e-08	NA	NA	0.763901	2.19814e-06	0.834977	5.96943e-06	0.843216	4.31422e-06	NA	NA
DNALI1	8.9211e-07	6.97868e-05	-4.91406	Brain_Substantia_nigra	9.60096e-07	0.000159298	4.89965	Stomach	7.74406e-07	0.00012164	-4.94171	NA	NA	NA	1	1	1	0	3	1.01848	5.60549	-1.15975	-5.54878	1.1282	5.57419	NA	NA	0.30845	2.0767e-08	0.246151	2.8767e-08	0.259236	2.48689e-08	NA	NA	0.763901	2.19814e-06	0.834977	5.96943e-06	0.832083	4.83768e-06	NA	NA
DNALI1	8.9211e-07	6.97868e-05	-4.91406	Brain_Substantia_nigra	9.60096e-07	0.000159298	4.89965	Testis	9.60096e-07	0.000152371	-4.89965	NA	NA	NA	1	1	1	0	3	1.01848	5.60549	-1.15975	-5.54878	1.15975	5.54878	NA	NA	0.30845	2.0767e-08	0.246151	2.8767e-08	0.246151	2.8767e-08	NA	NA	0.763901	2.19814e-06	0.834977	5.96943e-06	0.827119	5.46113e-06	NA	NA
DNALI1	8.9211e-07	6.97868e-05	-4.91406	Brain_Substantia_nigra	9.60096e-07	0.000159298	4.89965	Thyroid	7.31837e-07	0.000102717	4.95272	NA	NA	NA	1	1	1	0	3	1.01848	5.60549	-1.15975	-5.54878	-1.09027	-5.56494	NA	NA	0.30845	2.0767e-08	0.246151	2.8767e-08	0.275595	2.62238e-08	NA	NA	0.763901	2.19814e-06	0.834977	5.96943e-06	0.832841	4.34533e-06	NA	NA
DNALI1	8.9211e-07	6.97868e-05	-4.91406	Brain_Substantia_nigra	9.60096e-07	0.000159298	4.89965	Uterus	7.31837e-07	0.000111184	4.95272	NA	NA	NA	1	1	1	0	3	1.01848	5.60549	-1.15975	-5.54878	-1.09027	-5.56494	NA	NA	0.30845	2.0767e-08	0.246151	2.8767e-08	0.275595	2.62238e-08	NA	NA	0.763901	2.19814e-06	0.834977	5.96943e-06	0.829897	4.69328e-06	NA	NA
DNALI1	8.9211e-07	6.97868e-05	-4.91406	Brain_Substantia_nigra	9.60096e-07	0.000159298	4.89965	Vagina	7.31837e-07	0.000111323	4.95272	NA	NA	NA	1	1	1	0	3	1.01848	5.60549	-1.15975	-5.54878	-1.09027	-5.56494	NA	NA	0.30845	2.0767e-08	0.246151	2.8767e-08	0.275595	2.62238e-08	NA	NA	0.763901	2.19814e-06	0.834977	5.96943e-06	0.844524	4.67307e-06	NA	NA
DNALI1	8.9211e-07	6.97868e-05	-4.91406	Brain_Substantia_nigra	9.60096e-07	0.000159298	4.89965	smultixcan	7.88564e-07	0.000106068	4.8093	NA	NA	NA	1	1	1	0	3	1.01848	5.60549	-1.15975	-5.54878	-1.08763	-5.42106	NA	NA	0.30845	2.0767e-08	0.246151	2.8767e-08	0.254169	2.47704e-08	NA	NA	0.763901	2.19814e-06	0.834977	5.96943e-06	0.811018	4.12712e-06	NA	NA
DNALI1	8.9211e-07	6.97868e-05	-4.91406	Breast_Mammary_Tissue	9.60096e-07	0.000154347	4.89965	Adipose_Subcutaneous	8.26185e-07	0.000122767	4.92908	NA	NA	NA	1	1	1	0	3	1.01848	5.60549	-1.15975	-5.54878	-1.11784	-5.54809	NA	NA	0.30845	2.0767e-08	0.246151	2.8767e-08	0.263633	2.88814e-08	NA	NA	0.763901	2.19814e-06	0.831722	5.32697e-06	0.826572	4.80161e-06	NA	NA
DNALI1	8.9211e-07	6.97868e-05	-4.91406	Breast_Mammary_Tissue	9.60096e-07	0.000154347	4.89965	Adipose_Visceral_Omentum	8.26185e-07	0.000122777	4.92908	NA	NA	NA	1	1	1	0	3	1.01848	5.60549	-1.15975	-5.54878	-1.11784	-5.54809	NA	NA	0.30845	2.0767e-08	0.246151	2.8767e-08	0.263633	2.88814e-08	NA	NA	0.763901	2.19814e-06	0.831722	5.32697e-06	0.830872	4.79954e-06	NA	NA
DNALI1	8.9211e-07	6.97868e-05	-4.91406	Breast_Mammary_Tissue	9.60096e-07	0.000154347	4.89965	Adrenal_Gland	7.31837e-07	0.000113034	4.95272	NA	NA	NA	1	1	1	0	3	1.01848	5.60549	-1.15975	-5.54878	-1.09027	-5.56494	NA	NA	0.30845	2.0767e-08	0.246151	2.8767e-08	0.275595	2.62238e-08	NA	NA	0.763901	2.19814e-06	0.831722	5.32697e-06	0.837721	4.61844e-06	NA	NA
DNALI1	8.9211e-07	6.97868e-05	-4.91406	Breast_Mammary_Tissue	9.60096e-07	0.000154347	4.89965	Artery_Aorta	8.26185e-07	0.000109009	4.92908	NA	NA	NA	1	1	1	0	3	1.01848	5.60549	-1.15975	-5.54878	-1.11784	-5.54809	NA	NA	0.30845	2.0767e-08	0.246151	2.8767e-08	0.263633	2.88814e-08	NA	NA	0.763901	2.19814e-06	0.831722	5.32697e-06	0.82801	4.618e-06	NA	NA
DNALI1	8.9211e-07	6.97868e-05	-4.91406	Breast_Mammary_Tissue	9.60096e-07	0.000154347	4.89965	Artery_Coronary	7.31837e-07	0.000109967	4.95272	NA	NA	NA	1	1	1	0	3	1.01848	5.60549	-1.15975	-5.54878	-1.09027	-5.56494	NA	NA	0.30845	2.0767e-08	0.246151	2.8767e-08	0.275595	2.62238e-08	NA	NA	0.763901	2.19814e-06	0.831722	5.32697e-06	0.826562	4.67741e-06	NA	NA
DNALI1	8.9211e-07	6.97868e-05	-4.91406	Breast_Mammary_Tissue	9.60096e-07	0.000154347	4.89965	Artery_Tibial	8.26185e-07	0.000112008	4.92908	NA	NA	NA	1	1	1	0	3	1.01848	5.60549	-1.15975	-5.54878	-1.11784	-5.54809	NA	NA	0.30845	2.0767e-08	0.246151	2.8767e-08	0.263633	2.88814e-08	NA	NA	0.763901	2.19814e-06	0.831722	5.32697e-06	0.833837	4.77767e-06	NA	NA
DNALI1	8.9211e-07	6.97868e-05	-4.91406	Breast_Mammary_Tissue	9.60096e-07	0.000154347	4.89965	Brain_Amygdala	7.31837e-07	0.000136881	4.95272	NA	NA	NA	1	1	1	0	3	1.01848	5.60549	-1.15975	-5.54878	-1.09027	-5.56494	NA	NA	0.30845	2.0767e-08	0.246151	2.8767e-08	0.275595	2.62238e-08	NA	NA	0.763901	2.19814e-06	0.831722	5.32697e-06	0.849622	5.80872e-06	NA	NA
DNALI1	8.9211e-07	6.97868e-05	-4.91406	Breast_Mammary_Tissue	9.60096e-07	0.000154347	4.89965	Brain_Anterior_cingulate_cortex_BA24	7.31837e-07	0.0001106	4.95272	NA	NA	NA	1	1	1	0	3	1.01848	5.60549	-1.15975	-5.54878	-1.09027	-5.56494	NA	NA	0.30845	2.0767e-08	0.246151	2.8767e-08	0.275595	2.62238e-08	NA	NA	0.763901	2.19814e-06	0.831722	5.32697e-06	0.851126	5.07038e-06	NA	NA
DNALI1	8.9211e-07	6.97868e-05	-4.91406	Breast_Mammary_Tissue	9.60096e-07	0.000154347	4.89965	Brain_Caudate_basal_ganglia	7.31837e-07	0.000117318	-4.95272	NA	NA	NA	1	1	1	0	3	1.01848	5.60549	-1.15975	-5.54878	1.09027	5.56494	NA	NA	0.30845	2.0767e-08	0.246151	2.8767e-08	0.275595	2.62238e-08	NA	NA	0.763901	2.19814e-06	0.831722	5.32697e-06	0.830753	4.92282e-06	NA	NA
DNALI1	8.9211e-07	6.97868e-05	-4.91406	Breast_Mammary_Tissue	9.60096e-07	0.000154347	4.89965	Brain_Cerebellar_Hemisphere	8.26185e-07	0.000109467	4.92908	NA	NA	NA	1	1	1	0	3	1.01848	5.60549	-1.15975	-5.54878	-1.11784	-5.54809	NA	NA	0.30845	2.0767e-08	0.246151	2.8767e-08	0.263633	2.88814e-08	NA	NA	0.763901	2.19814e-06	0.831722	5.32697e-06	0.82626	4.62266e-06	NA	NA
DNALI1	8.9211e-07	6.97868e-05	-4.91406	Breast_Mammary_Tissue	9.60096e-07	0.000154347	4.89965	Brain_Cerebellum	8.26185e-07	0.000116401	4.92908	NA	NA	NA	1	1	1	0	3	1.01848	5.60549	-1.15975	-5.54878	-1.11784	-5.54809	NA	NA	0.30845	2.0767e-08	0.246151	2.8767e-08	0.263633	2.88814e-08	NA	NA	0.763901	2.19814e-06	0.831722	5.32697e-06	0.828611	4.83945e-06	NA	NA
DNALI1	8.9211e-07	6.97868e-05	-4.91406	Breast_Mammary_Tissue	9.60096e-07	0.000154347	4.89965	Brain_Cortex	7.31837e-07	0.000111437	4.95272	NA	NA	NA	1	1	1	0	3	1.01848	5.60549	-1.15975	-5.54878	-1.09027	-5.56494	NA	NA	0.30845	2.0767e-08	0.246151	2.8767e-08	0.275595	2.62238e-08	NA	NA	0.763901	2.19814e-06	0.831722	5.32697e-06	0.841384	4.41279e-06	NA	NA
DNALI1	8.9211e-07	6.97868e-05	-4.91406	Breast_Mammary_Tissue	9.60096e-07	0.000154347	4.89965	Brain_Frontal_Cortex_BA9	8.26185e-07	0.00013157	4.92908	NA	NA	NA	1	1	1	0	3	1.01848	5.60549	-1.15975	-5.54878	-1.11784	-5.54809	NA	NA	0.30845	2.0767e-08	0.246151	2.8767e-08	0.263633	2.88814e-08	NA	NA	0.763901	2.19814e-06	0.831722	5.32697e-06	0.832711	5.07662e-06	NA	NA
DNALI1	8.9211e-07	6.97868e-05	-4.91406	Breast_Mammary_Tissue	9.60096e-07	0.000154347	4.89965	Brain_Hippocampus	2.74413e-07	6.56709e-05	5.14022	NA	NA	NA	1	1	1	0	3	1.01848	5.60549	-1.15975	-5.54878	-1.13884	-5.79748	NA	NA	0.30845	2.0767e-08	0.246151	2.8767e-08	0.254771	6.73181e-09	NA	NA	0.763901	2.19814e-06	0.831722	5.32697e-06	0.841136	2.05667e-06	NA	NA
DNALI1	8.9211e-07	6.97868e-05	-4.91406	Breast_Mammary_Tissue	9.60096e-07	0.000154347	4.89965	Brain_Hypothalamus	7.31837e-07	0.00012416	-4.95272	NA	NA	NA	1	1	1	0	3	1.01848	5.60549	-1.15975	-5.54878	1.09027	5.56494	NA	NA	0.30845	2.0767e-08	0.246151	2.8767e-08	0.275595	2.62238e-08	NA	NA	0.763901	2.19814e-06	0.831722	5.32697e-06	0.844938	5.08827e-06	NA	NA
DNALI1	8.9211e-07	6.97868e-05	-4.91406	Breast_Mammary_Tissue	9.60096e-07	0.000154347	4.89965	Brain_Nucleus_accumbens_basal_ganglia	8.26185e-07	0.000125636	4.92908	NA	NA	NA	1	1	1	0	3	1.01848	5.60549	-1.15975	-5.54878	-1.11784	-5.54809	NA	NA	0.30845	2.0767e-08	0.246151	2.8767e-08	0.263633	2.88814e-08	NA	NA	0.763901	2.19814e-06	0.831722	5.32697e-06	0.838263	5.17907e-06	NA	NA
DNALI1	8.9211e-07	6.97868e-05	-4.91406	Breast_Mammary_Tissue	9.60096e-07	0.000154347	4.89965	Brain_Putamen_basal_ganglia	7.31837e-07	0.000138333	4.95272	NA	NA	NA	1	1	1	0	3	1.01848	5.60549	-1.15975	-5.54878	-1.09027	-5.56494	NA	NA	0.30845	2.0767e-08	0.246151	2.8767e-08	0.275595	2.62238e-08	NA	NA	0.763901	2.19814e-06	0.831722	5.32697e-06	0.850898	5.55444e-06	NA	NA
DNALI1	8.9211e-07	6.97868e-05	-4.91406	Breast_Mammary_Tissue	9.60096e-07	0.000154347	4.89965	Brain_Spinal_cord_cervical_c-1	7.31837e-07	0.000111397	4.95272	NA	NA	NA	1	1	1	0	3	1.01848	5.60549	-1.15975	-5.54878	-1.09027	-5.56494	NA	NA	0.30845	2.0767e-08	0.246151	2.8767e-08	0.275595	2.62238e-08	NA	NA	0.763901	2.19814e-06	0.831722	5.32697e-06	0.837284	5.01793e-06	NA	NA
DNALI1	8.9211e-07	6.97868e-05	-4.91406	Breast_Mammary_Tissue	9.60096e-07	0.000154347	4.89965	Brain_Substantia_nigra	7.31837e-07	0.000126689	-4.95272	NA	NA	NA	1	1	1	0	3	1.01848	5.60549	-1.15975	-5.54878	1.09027	5.56494	NA	NA	0.30845	2.0767e-08	0.246151	2.8767e-08	0.275595	2.62238e-08	NA	NA	0.763901	2.19814e-06	0.831722	5.32697e-06	0.83511	5.86186e-06	NA	NA
DNALI1	8.9211e-07	6.97868e-05	-4.91406	Breast_Mammary_Tissue	9.60096e-07	0.000154347	4.89965	Breast_Mammary_Tissue	8.26185e-07	0.000115584	4.92908	NA	NA	NA	1	1	1	0	3	1.01848	5.60549	-1.15975	-5.54878	-1.11784	-5.54809	NA	NA	0.30845	2.0767e-08	0.246151	2.8767e-08	0.263633	2.88814e-08	NA	NA	0.763901	2.19814e-06	0.831722	5.32697e-06	0.828789	4.64846e-06	NA	NA
DNALI1	8.9211e-07	6.97868e-05	-4.91406	Breast_Mammary_Tissue	9.60096e-07	0.000154347	4.89965	Cells_Cultured_fibroblasts	8.26185e-07	0.000116195	4.92908	NA	NA	NA	1	1	1	0	3	1.01848	5.60549	-1.15975	-5.54878	-1.11784	-5.54809	NA	NA	0.30845	2.0767e-08	0.246151	2.8767e-08	0.263633	2.88814e-08	NA	NA	0.763901	2.19814e-06	0.831722	5.32697e-06	0.823402	4.51057e-06	NA	NA
DNALI1	8.9211e-07	6.97868e-05	-4.91406	Breast_Mammary_Tissue	9.60096e-07	0.000154347	4.89965	Colon_Sigmoid	7.31837e-07	0.000106072	-4.95272	NA	NA	NA	1	1	1	0	3	1.01848	5.60549	-1.15975	-5.54878	1.09027	5.56494	NA	NA	0.30845	2.0767e-08	0.246151	2.8767e-08	0.275595	2.62238e-08	NA	NA	0.763901	2.19814e-06	0.831722	5.32697e-06	0.835163	4.33288e-06	NA	NA
DNALI1	8.9211e-07	6.97868e-05	-4.91406	Breast_Mammary_Tissue	9.60096e-07	0.000154347	4.89965	Colon_Transverse	8.26185e-07	0.00011688	4.92908	NA	NA	NA	1	1	1	0	3	1.01848	5.60549	-1.15975	-5.54878	-1.11784	-5.54809	NA	NA	0.30845	2.0767e-08	0.246151	2.8767e-08	0.263633	2.88814e-08	NA	NA	0.763901	2.19814e-06	0.831722	5.32697e-06	0.834881	4.9885e-06	NA	NA
DNALI1	8.9211e-07	6.97868e-05	-4.91406	Breast_Mammary_Tissue	9.60096e-07	0.000154347	4.89965	Esophagus_Gastroesophageal_Junction	7.31837e-07	0.000106559	4.95272	NA	NA	NA	1	1	1	0	3	1.01848	5.60549	-1.15975	-5.54878	-1.09027	-5.56494	NA	NA	0.30845	2.0767e-08	0.246151	2.8767e-08	0.275595	2.62238e-08	NA	NA	0.763901	2.19814e-06	0.831722	5.32697e-06	0.837167	4.1548e-06	NA	NA
DNALI1	8.9211e-07	6.97868e-05	-4.91406	Breast_Mammary_Tissue	9.60096e-07	0.000154347	4.89965	Esophagus_Mucosa	7.31837e-07	0.000111899	4.95272	NA	NA	NA	1	1	1	0	3	1.01848	5.60549	-1.15975	-5.54878	-1.09027	-5.56494	NA	NA	0.30845	2.0767e-08	0.246151	2.8767e-08	0.275595	2.62238e-08	NA	NA	0.763901	2.19814e-06	0.831722	5.32697e-06	0.837997	4.172e-06	NA	NA
DNALI1	8.9211e-07	6.97868e-05	-4.91406	Breast_Mammary_Tissue	9.60096e-07	0.000154347	4.89965	Esophagus_Muscularis	7.31837e-07	0.000103754	4.95272	NA	NA	NA	1	1	1	0	3	1.01848	5.60549	-1.15975	-5.54878	-1.09027	-5.56494	NA	NA	0.30845	2.0767e-08	0.246151	2.8767e-08	0.275595	2.62238e-08	NA	NA	0.763901	2.19814e-06	0.831722	5.32697e-06	0.839273	4.1455e-06	NA	NA
DNALI1	8.9211e-07	6.97868e-05	-4.91406	Breast_Mammary_Tissue	9.60096e-07	0.000154347	4.89965	Heart_Atrial_Appendage	7.31837e-07	0.00011808	4.95272	NA	NA	NA	1	1	1	0	3	1.01848	5.60549	-1.15975	-5.54878	-1.09027	-5.56494	NA	NA	0.30845	2.0767e-08	0.246151	2.8767e-08	0.275595	2.62238e-08	NA	NA	0.763901	2.19814e-06	0.831722	5.32697e-06	0.827709	4.72589e-06	NA	NA
DNALI1	8.9211e-07	6.97868e-05	-4.91406	Breast_Mammary_Tissue	9.60096e-07	0.000154347	4.89965	Heart_Left_Ventricle	9.60096e-07	0.000151423	4.89965	NA	NA	NA	1	1	1	0	3	1.01848	5.60549	-1.15975	-5.54878	-1.15975	-5.54878	NA	NA	0.30845	2.0767e-08	0.246151	2.8767e-08	0.246151	2.8767e-08	NA	NA	0.763901	2.19814e-06	0.831722	5.32697e-06	0.830245	5.01548e-06	NA	NA
DNALI1	8.9211e-07	6.97868e-05	-4.91406	Breast_Mammary_Tissue	9.60096e-07	0.000154347	4.89965	Kidney_Cortex	8.26185e-07	0.000125972	4.92908	NA	NA	NA	1	1	1	0	3	1.01848	5.60549	-1.15975	-5.54878	-1.11784	-5.54809	NA	NA	0.30845	2.0767e-08	0.246151	2.8767e-08	0.263633	2.88814e-08	NA	NA	0.763901	2.19814e-06	0.831722	5.32697e-06	0.843339	6.85897e-06	NA	NA
DNALI1	8.9211e-07	6.97868e-05	-4.91406	Breast_Mammary_Tissue	9.60096e-07	0.000154347	4.89965	Liver	8.26185e-07	0.000136552	4.92908	NA	NA	NA	1	1	1	0	3	1.01848	5.60549	-1.15975	-5.54878	-1.11784	-5.54809	NA	NA	0.30845	2.0767e-08	0.246151	2.8767e-08	0.263633	2.88814e-08	NA	NA	0.763901	2.19814e-06	0.831722	5.32697e-06	0.843964	5.43417e-06	NA	NA
DNALI1	8.9211e-07	6.97868e-05	-4.91406	Breast_Mammary_Tissue	9.60096e-07	0.000154347	4.89965	Lung	7.31837e-07	0.000104339	4.95272	NA	NA	NA	1	1	1	0	3	1.01848	5.60549	-1.15975	-5.54878	-1.09027	-5.56494	NA	NA	0.30845	2.0767e-08	0.246151	2.8767e-08	0.275595	2.62238e-08	NA	NA	0.763901	2.19814e-06	0.831722	5.32697e-06	0.833377	4.60051e-06	NA	NA
DNALI1	8.9211e-07	6.97868e-05	-4.91406	Breast_Mammary_Tissue	9.60096e-07	0.000154347	4.89965	Minor_Salivary_Gland	7.31837e-07	0.000103604	4.95272	NA	NA	NA	1	1	1	0	3	1.01848	5.60549	-1.15975	-5.54878	-1.09027	-5.56494	NA	NA	0.30845	2.0767e-08	0.246151	2.8767e-08	0.275595	2.62238e-08	NA	NA	0.763901	2.19814e-06	0.831722	5.32697e-06	0.838472	4.63466e-06	NA	NA
DNALI1	8.9211e-07	6.97868e-05	-4.91406	Breast_Mammary_Tissue	9.60096e-07	0.000154347	4.89965	Muscle_Skeletal	9.60096e-07	0.000133327	-4.89965	NA	NA	NA	1	1	1	0	3	1.01848	5.60549	-1.15975	-5.54878	1.15975	5.54878	NA	NA	0.30845	2.0767e-08	0.246151	2.8767e-08	0.246151	2.8767e-08	NA	NA	0.763901	2.19814e-06	0.831722	5.32697e-06	0.814057	5.10041e-06	NA	NA
DNALI1	8.9211e-07	6.97868e-05	-4.91406	Breast_Mammary_Tissue	9.60096e-07	0.000154347	4.89965	Nerve_Tibial	8.26185e-07	0.000115033	4.92908	NA	NA	NA	1	1	1	0	3	1.01848	5.60549	-1.15975	-5.54878	-1.11784	-5.54809	NA	NA	0.30845	2.0767e-08	0.246151	2.8767e-08	0.263633	2.88814e-08	NA	NA	0.763901	2.19814e-06	0.831722	5.32697e-06	0.825107	4.92982e-06	NA	NA
DNALI1	8.9211e-07	6.97868e-05	-4.91406	Breast_Mammary_Tissue	9.60096e-07	0.000154347	4.89965	Ovary	7.31837e-07	0.000109234	4.95272	NA	NA	NA	1	1	1	0	3	1.01848	5.60549	-1.15975	-5.54878	-1.09027	-5.56494	NA	NA	0.30845	2.0767e-08	0.246151	2.8767e-08	0.275595	2.62238e-08	NA	NA	0.763901	2.19814e-06	0.831722	5.32697e-06	0.834972	4.55735e-06	NA	NA
DNALI1	8.9211e-07	6.97868e-05	-4.91406	Breast_Mammary_Tissue	9.60096e-07	0.000154347	4.89965	Pancreas	7.31837e-07	0.000122602	-4.95272	NA	NA	NA	1	1	1	0	3	1.01848	5.60549	-1.15975	-5.54878	1.09027	5.56494	NA	NA	0.30845	2.0767e-08	0.246151	2.8767e-08	0.275595	2.62238e-08	NA	NA	0.763901	2.19814e-06	0.831722	5.32697e-06	0.832719	5.24934e-06	NA	NA
DNALI1	8.9211e-07	6.97868e-05	-4.91406	Breast_Mammary_Tissue	9.60096e-07	0.000154347	4.89965	Pituitary	7.31837e-07	0.000117786	4.95272	NA	NA	NA	1	1	1	0	3	1.01848	5.60549	-1.15975	-5.54878	-1.09027	-5.56494	NA	NA	0.30845	2.0767e-08	0.246151	2.8767e-08	0.275595	2.62238e-08	NA	NA	0.763901	2.19814e-06	0.831722	5.32697e-06	0.844678	4.59602e-06	NA	NA
DNALI1	8.9211e-07	6.97868e-05	-4.91406	Breast_Mammary_Tissue	9.60096e-07	0.000154347	4.89965	Prostate	8.26185e-07	0.000113349	4.92908	NA	NA	NA	1	1	1	0	3	1.01848	5.60549	-1.15975	-5.54878	-1.11784	-5.54809	NA	NA	0.30845	2.0767e-08	0.246151	2.8767e-08	0.263633	2.88814e-08	NA	NA	0.763901	2.19814e-06	0.831722	5.32697e-06	0.840264	4.94704e-06	NA	NA
DNALI1	8.9211e-07	6.97868e-05	-4.91406	Breast_Mammary_Tissue	9.60096e-07	0.000154347	4.89965	Skin_Not_Sun_Exposed_Suprapubic	8.26185e-07	0.000124336	4.92908	NA	NA	NA	1	1	1	0	3	1.01848	5.60549	-1.15975	-5.54878	-1.11784	-5.54809	NA	NA	0.30845	2.0767e-08	0.246151	2.8767e-08	0.263633	2.88814e-08	NA	NA	0.763901	2.19814e-06	0.831722	5.32697e-06	0.842594	4.85237e-06	NA	NA
DNALI1	8.9211e-07	6.97868e-05	-4.91406	Breast_Mammary_Tissue	9.60096e-07	0.000154347	4.89965	Skin_Sun_Exposed_Lower_leg	8.26185e-07	0.000115696	4.92908	NA	NA	NA	1	1	1	0	3	1.01848	5.60549	-1.15975	-5.54878	-1.11784	-5.54809	NA	NA	0.30845	2.0767e-08	0.246151	2.8767e-08	0.263633	2.88814e-08	NA	NA	0.763901	2.19814e-06	0.831722	5.32697e-06	0.835541	4.61829e-06	NA	NA
DNALI1	8.9211e-07	6.97868e-05	-4.91406	Breast_Mammary_Tissue	9.60096e-07	0.000154347	4.89965	Small_Intestine_Terminal_Ileum	6.7122e-07	9.69652e-05	4.96951	NA	NA	NA	1	1	1	0	3	1.01848	5.60549	-1.15975	-5.54878	-1.12315	-5.59421	NA	NA	0.30845	2.0767e-08	0.246151	2.8767e-08	0.261375	2.21627e-08	NA	NA	0.763901	2.19814e-06	0.831722	5.32697e-06	0.846431	4.03626e-06	NA	NA
DNALI1	8.9211e-07	6.97868e-05	-4.91406	Breast_Mammary_Tissue	9.60096e-07	0.000154347	4.89965	Spleen	7.31837e-07	0.000108791	4.95272	NA	NA	NA	1	1	1	0	3	1.01848	5.60549	-1.15975	-5.54878	-1.09027	-5.56494	NA	NA	0.30845	2.0767e-08	0.246151	2.8767e-08	0.275595	2.62238e-08	NA	NA	0.763901	2.19814e-06	0.831722	5.32697e-06	0.843216	4.31422e-06	NA	NA
DNALI1	8.9211e-07	6.97868e-05	-4.91406	Breast_Mammary_Tissue	9.60096e-07	0.000154347	4.89965	Stomach	7.74406e-07	0.00012164	-4.94171	NA	NA	NA	1	1	1	0	3	1.01848	5.60549	-1.15975	-5.54878	1.1282	5.57419	NA	NA	0.30845	2.0767e-08	0.246151	2.8767e-08	0.259236	2.48689e-08	NA	NA	0.763901	2.19814e-06	0.831722	5.32697e-06	0.832083	4.83768e-06	NA	NA
DNALI1	8.9211e-07	6.97868e-05	-4.91406	Breast_Mammary_Tissue	9.60096e-07	0.000154347	4.89965	Testis	9.60096e-07	0.000152371	-4.89965	NA	NA	NA	1	1	1	0	3	1.01848	5.60549	-1.15975	-5.54878	1.15975	5.54878	NA	NA	0.30845	2.0767e-08	0.246151	2.8767e-08	0.246151	2.8767e-08	NA	NA	0.763901	2.19814e-06	0.831722	5.32697e-06	0.827119	5.46113e-06	NA	NA
DNALI1	8.9211e-07	6.97868e-05	-4.91406	Breast_Mammary_Tissue	9.60096e-07	0.000154347	4.89965	Thyroid	7.31837e-07	0.000102717	4.95272	NA	NA	NA	1	1	1	0	3	1.01848	5.60549	-1.15975	-5.54878	-1.09027	-5.56494	NA	NA	0.30845	2.0767e-08	0.246151	2.8767e-08	0.275595	2.62238e-08	NA	NA	0.763901	2.19814e-06	0.831722	5.32697e-06	0.832841	4.34533e-06	NA	NA
DNALI1	8.9211e-07	6.97868e-05	-4.91406	Breast_Mammary_Tissue	9.60096e-07	0.000154347	4.89965	Uterus	7.31837e-07	0.000111184	4.95272	NA	NA	NA	1	1	1	0	3	1.01848	5.60549	-1.15975	-5.54878	-1.09027	-5.56494	NA	NA	0.30845	2.0767e-08	0.246151	2.8767e-08	0.275595	2.62238e-08	NA	NA	0.763901	2.19814e-06	0.831722	5.32697e-06	0.829897	4.69328e-06	NA	NA
DNALI1	8.9211e-07	6.97868e-05	-4.91406	Breast_Mammary_Tissue	9.60096e-07	0.000154347	4.89965	Vagina	7.31837e-07	0.000111323	4.95272	NA	NA	NA	1	1	1	0	3	1.01848	5.60549	-1.15975	-5.54878	-1.09027	-5.56494	NA	NA	0.30845	2.0767e-08	0.246151	2.8767e-08	0.275595	2.62238e-08	NA	NA	0.763901	2.19814e-06	0.831722	5.32697e-06	0.844524	4.67307e-06	NA	NA
DNALI1	8.9211e-07	6.97868e-05	-4.91406	Breast_Mammary_Tissue	9.60096e-07	0.000154347	4.89965	smultixcan	7.88564e-07	0.000106068	4.8093	NA	NA	NA	1	1	1	0	3	1.01848	5.60549	-1.15975	-5.54878	-1.08763	-5.42106	NA	NA	0.30845	2.0767e-08	0.246151	2.8767e-08	0.254169	2.47704e-08	NA	NA	0.763901	2.19814e-06	0.831722	5.32697e-06	0.811018	4.12712e-06	NA	NA
DNALI1	8.9211e-07	6.97868e-05	-4.91406	Cells_Cultured_fibroblasts	1.59609e-06	0.00018744	4.79881	Adipose_Subcutaneous	8.26185e-07	0.000122767	4.92908	NA	NA	NA	1	1	1	0	3	1.01848	5.60549	-1.71201	-5.61842	-1.11784	-5.54809	NA	NA	0.30845	2.0767e-08	0.0868949	1.92708e-08	0.263633	2.88814e-08	NA	NA	0.763901	2.19814e-06	0.682976	4.08973e-06	0.826572	4.80161e-06	NA	NA
DNALI1	8.9211e-07	6.97868e-05	-4.91406	Cells_Cultured_fibroblasts	1.59609e-06	0.00018744	4.79881	Adipose_Visceral_Omentum	8.26185e-07	0.000122777	4.92908	NA	NA	NA	1	1	1	0	3	1.01848	5.60549	-1.71201	-5.61842	-1.11784	-5.54809	NA	NA	0.30845	2.0767e-08	0.0868949	1.92708e-08	0.263633	2.88814e-08	NA	NA	0.763901	2.19814e-06	0.682976	4.08973e-06	0.830872	4.79954e-06	NA	NA
DNALI1	8.9211e-07	6.97868e-05	-4.91406	Cells_Cultured_fibroblasts	1.59609e-06	0.00018744	4.79881	Adrenal_Gland	7.31837e-07	0.000113034	4.95272	NA	NA	NA	1	1	1	0	3	1.01848	5.60549	-1.71201	-5.61842	-1.09027	-5.56494	NA	NA	0.30845	2.0767e-08	0.0868949	1.92708e-08	0.275595	2.62238e-08	NA	NA	0.763901	2.19814e-06	0.682976	4.08973e-06	0.837721	4.61844e-06	NA	NA
DNALI1	8.9211e-07	6.97868e-05	-4.91406	Cells_Cultured_fibroblasts	1.59609e-06	0.00018744	4.79881	Artery_Aorta	8.26185e-07	0.000109009	4.92908	NA	NA	NA	1	1	1	0	3	1.01848	5.60549	-1.71201	-5.61842	-1.11784	-5.54809	NA	NA	0.30845	2.0767e-08	0.0868949	1.92708e-08	0.263633	2.88814e-08	NA	NA	0.763901	2.19814e-06	0.682976	4.08973e-06	0.82801	4.618e-06	NA	NA
DNALI1	8.9211e-07	6.97868e-05	-4.91406	Cells_Cultured_fibroblasts	1.59609e-06	0.00018744	4.79881	Artery_Coronary	7.31837e-07	0.000109967	4.95272	NA	NA	NA	1	1	1	0	3	1.01848	5.60549	-1.71201	-5.61842	-1.09027	-5.56494	NA	NA	0.30845	2.0767e-08	0.0868949	1.92708e-08	0.275595	2.62238e-08	NA	NA	0.763901	2.19814e-06	0.682976	4.08973e-06	0.826562	4.67741e-06	NA	NA
DNALI1	8.9211e-07	6.97868e-05	-4.91406	Cells_Cultured_fibroblasts	1.59609e-06	0.00018744	4.79881	Artery_Tibial	8.26185e-07	0.000112008	4.92908	NA	NA	NA	1	1	1	0	3	1.01848	5.60549	-1.71201	-5.61842	-1.11784	-5.54809	NA	NA	0.30845	2.0767e-08	0.0868949	1.92708e-08	0.263633	2.88814e-08	NA	NA	0.763901	2.19814e-06	0.682976	4.08973e-06	0.833837	4.77767e-06	NA	NA
DNALI1	8.9211e-07	6.97868e-05	-4.91406	Cells_Cultured_fibroblasts	1.59609e-06	0.00018744	4.79881	Brain_Amygdala	7.31837e-07	0.000136881	4.95272	NA	NA	NA	1	1	1	0	3	1.01848	5.60549	-1.71201	-5.61842	-1.09027	-5.56494	NA	NA	0.30845	2.0767e-08	0.0868949	1.92708e-08	0.275595	2.62238e-08	NA	NA	0.763901	2.19814e-06	0.682976	4.08973e-06	0.849622	5.80872e-06	NA	NA
DNALI1	8.9211e-07	6.97868e-05	-4.91406	Cells_Cultured_fibroblasts	1.59609e-06	0.00018744	4.79881	Brain_Anterior_cingulate_cortex_BA24	7.31837e-07	0.0001106	4.95272	NA	NA	NA	1	1	1	0	3	1.01848	5.60549	-1.71201	-5.61842	-1.09027	-5.56494	NA	NA	0.30845	2.0767e-08	0.0868949	1.92708e-08	0.275595	2.62238e-08	NA	NA	0.763901	2.19814e-06	0.682976	4.08973e-06	0.851126	5.07038e-06	NA	NA
DNALI1	8.9211e-07	6.97868e-05	-4.91406	Cells_Cultured_fibroblasts	1.59609e-06	0.00018744	4.79881	Brain_Caudate_basal_ganglia	7.31837e-07	0.000117318	-4.95272	NA	NA	NA	1	1	1	0	3	1.01848	5.60549	-1.71201	-5.61842	1.09027	5.56494	NA	NA	0.30845	2.0767e-08	0.0868949	1.92708e-08	0.275595	2.62238e-08	NA	NA	0.763901	2.19814e-06	0.682976	4.08973e-06	0.830753	4.92282e-06	NA	NA
DNALI1	8.9211e-07	6.97868e-05	-4.91406	Cells_Cultured_fibroblasts	1.59609e-06	0.00018744	4.79881	Brain_Cerebellar_Hemisphere	8.26185e-07	0.000109467	4.92908	NA	NA	NA	1	1	1	0	3	1.01848	5.60549	-1.71201	-5.61842	-1.11784	-5.54809	NA	NA	0.30845	2.0767e-08	0.0868949	1.92708e-08	0.263633	2.88814e-08	NA	NA	0.763901	2.19814e-06	0.682976	4.08973e-06	0.82626	4.62266e-06	NA	NA
DNALI1	8.9211e-07	6.97868e-05	-4.91406	Cells_Cultured_fibroblasts	1.59609e-06	0.00018744	4.79881	Brain_Cerebellum	8.26185e-07	0.000116401	4.92908	NA	NA	NA	1	1	1	0	3	1.01848	5.60549	-1.71201	-5.61842	-1.11784	-5.54809	NA	NA	0.30845	2.0767e-08	0.0868949	1.92708e-08	0.263633	2.88814e-08	NA	NA	0.763901	2.19814e-06	0.682976	4.08973e-06	0.828611	4.83945e-06	NA	NA
DNALI1	8.9211e-07	6.97868e-05	-4.91406	Cells_Cultured_fibroblasts	1.59609e-06	0.00018744	4.79881	Brain_Cortex	7.31837e-07	0.000111437	4.95272	NA	NA	NA	1	1	1	0	3	1.01848	5.60549	-1.71201	-5.61842	-1.09027	-5.56494	NA	NA	0.30845	2.0767e-08	0.0868949	1.92708e-08	0.275595	2.62238e-08	NA	NA	0.763901	2.19814e-06	0.682976	4.08973e-06	0.841384	4.41279e-06	NA	NA
DNALI1	8.9211e-07	6.97868e-05	-4.91406	Cells_Cultured_fibroblasts	1.59609e-06	0.00018744	4.79881	Brain_Frontal_Cortex_BA9	8.26185e-07	0.00013157	4.92908	NA	NA	NA	1	1	1	0	3	1.01848	5.60549	-1.71201	-5.61842	-1.11784	-5.54809	NA	NA	0.30845	2.0767e-08	0.0868949	1.92708e-08	0.263633	2.88814e-08	NA	NA	0.763901	2.19814e-06	0.682976	4.08973e-06	0.832711	5.07662e-06	NA	NA
DNALI1	8.9211e-07	6.97868e-05	-4.91406	Cells_Cultured_fibroblasts	1.59609e-06	0.00018744	4.79881	Brain_Hippocampus	2.74413e-07	6.56709e-05	5.14022	NA	NA	NA	1	1	1	0	3	1.01848	5.60549	-1.71201	-5.61842	-1.13884	-5.79748	NA	NA	0.30845	2.0767e-08	0.0868949	1.92708e-08	0.254771	6.73181e-09	NA	NA	0.763901	2.19814e-06	0.682976	4.08973e-06	0.841136	2.05667e-06	NA	NA
DNALI1	8.9211e-07	6.97868e-05	-4.91406	Cells_Cultured_fibroblasts	1.59609e-06	0.00018744	4.79881	Brain_Hypothalamus	7.31837e-07	0.00012416	-4.95272	NA	NA	NA	1	1	1	0	3	1.01848	5.60549	-1.71201	-5.61842	1.09027	5.56494	NA	NA	0.30845	2.0767e-08	0.0868949	1.92708e-08	0.275595	2.62238e-08	NA	NA	0.763901	2.19814e-06	0.682976	4.08973e-06	0.844938	5.08827e-06	NA	NA
DNALI1	8.9211e-07	6.97868e-05	-4.91406	Cells_Cultured_fibroblasts	1.59609e-06	0.00018744	4.79881	Brain_Nucleus_accumbens_basal_ganglia	8.26185e-07	0.000125636	4.92908	NA	NA	NA	1	1	1	0	3	1.01848	5.60549	-1.71201	-5.61842	-1.11784	-5.54809	NA	NA	0.30845	2.0767e-08	0.0868949	1.92708e-08	0.263633	2.88814e-08	NA	NA	0.763901	2.19814e-06	0.682976	4.08973e-06	0.838263	5.17907e-06	NA	NA
DNALI1	8.9211e-07	6.97868e-05	-4.91406	Cells_Cultured_fibroblasts	1.59609e-06	0.00018744	4.79881	Brain_Putamen_basal_ganglia	7.31837e-07	0.000138333	4.95272	NA	NA	NA	1	1	1	0	3	1.01848	5.60549	-1.71201	-5.61842	-1.09027	-5.56494	NA	NA	0.30845	2.0767e-08	0.0868949	1.92708e-08	0.275595	2.62238e-08	NA	NA	0.763901	2.19814e-06	0.682976	4.08973e-06	0.850898	5.55444e-06	NA	NA
DNALI1	8.9211e-07	6.97868e-05	-4.91406	Cells_Cultured_fibroblasts	1.59609e-06	0.00018744	4.79881	Brain_Spinal_cord_cervical_c-1	7.31837e-07	0.000111397	4.95272	NA	NA	NA	1	1	1	0	3	1.01848	5.60549	-1.71201	-5.61842	-1.09027	-5.56494	NA	NA	0.30845	2.0767e-08	0.0868949	1.92708e-08	0.275595	2.62238e-08	NA	NA	0.763901	2.19814e-06	0.682976	4.08973e-06	0.837284	5.01793e-06	NA	NA
DNALI1	8.9211e-07	6.97868e-05	-4.91406	Cells_Cultured_fibroblasts	1.59609e-06	0.00018744	4.79881	Brain_Substantia_nigra	7.31837e-07	0.000126689	-4.95272	NA	NA	NA	1	1	1	0	3	1.01848	5.60549	-1.71201	-5.61842	1.09027	5.56494	NA	NA	0.30845	2.0767e-08	0.0868949	1.92708e-08	0.275595	2.62238e-08	NA	NA	0.763901	2.19814e-06	0.682976	4.08973e-06	0.83511	5.86186e-06	NA	NA
DNALI1	8.9211e-07	6.97868e-05	-4.91406	Cells_Cultured_fibroblasts	1.59609e-06	0.00018744	4.79881	Breast_Mammary_Tissue	8.26185e-07	0.000115584	4.92908	NA	NA	NA	1	1	1	0	3	1.01848	5.60549	-1.71201	-5.61842	-1.11784	-5.54809	NA	NA	0.30845	2.0767e-08	0.0868949	1.92708e-08	0.263633	2.88814e-08	NA	NA	0.763901	2.19814e-06	0.682976	4.08973e-06	0.828789	4.64846e-06	NA	NA
DNALI1	8.9211e-07	6.97868e-05	-4.91406	Cells_Cultured_fibroblasts	1.59609e-06	0.00018744	4.79881	Cells_Cultured_fibroblasts	8.26185e-07	0.000116195	4.92908	NA	NA	NA	1	1	1	0	3	1.01848	5.60549	-1.71201	-5.61842	-1.11784	-5.54809	NA	NA	0.30845	2.0767e-08	0.0868949	1.92708e-08	0.263633	2.88814e-08	NA	NA	0.763901	2.19814e-06	0.682976	4.08973e-06	0.823402	4.51057e-06	NA	NA
DNALI1	8.9211e-07	6.97868e-05	-4.91406	Cells_Cultured_fibroblasts	1.59609e-06	0.00018744	4.79881	Colon_Sigmoid	7.31837e-07	0.000106072	-4.95272	NA	NA	NA	1	1	1	0	3	1.01848	5.60549	-1.71201	-5.61842	1.09027	5.56494	NA	NA	0.30845	2.0767e-08	0.0868949	1.92708e-08	0.275595	2.62238e-08	NA	NA	0.763901	2.19814e-06	0.682976	4.08973e-06	0.835163	4.33288e-06	NA	NA
DNALI1	8.9211e-07	6.97868e-05	-4.91406	Cells_Cultured_fibroblasts	1.59609e-06	0.00018744	4.79881	Colon_Transverse	8.26185e-07	0.00011688	4.92908	NA	NA	NA	1	1	1	0	3	1.01848	5.60549	-1.71201	-5.61842	-1.11784	-5.54809	NA	NA	0.30845	2.0767e-08	0.0868949	1.92708e-08	0.263633	2.88814e-08	NA	NA	0.763901	2.19814e-06	0.682976	4.08973e-06	0.834881	4.9885e-06	NA	NA
DNALI1	8.9211e-07	6.97868e-05	-4.91406	Cells_Cultured_fibroblasts	1.59609e-06	0.00018744	4.79881	Esophagus_Gastroesophageal_Junction	7.31837e-07	0.000106559	4.95272	NA	NA	NA	1	1	1	0	3	1.01848	5.60549	-1.71201	-5.61842	-1.09027	-5.56494	NA	NA	0.30845	2.0767e-08	0.0868949	1.92708e-08	0.275595	2.62238e-08	NA	NA	0.763901	2.19814e-06	0.682976	4.08973e-06	0.837167	4.1548e-06	NA	NA
DNALI1	8.9211e-07	6.97868e-05	-4.91406	Cells_Cultured_fibroblasts	1.59609e-06	0.00018744	4.79881	Esophagus_Mucosa	7.31837e-07	0.000111899	4.95272	NA	NA	NA	1	1	1	0	3	1.01848	5.60549	-1.71201	-5.61842	-1.09027	-5.56494	NA	NA	0.30845	2.0767e-08	0.0868949	1.92708e-08	0.275595	2.62238e-08	NA	NA	0.763901	2.19814e-06	0.682976	4.08973e-06	0.837997	4.172e-06	NA	NA
DNALI1	8.9211e-07	6.97868e-05	-4.91406	Cells_Cultured_fibroblasts	1.59609e-06	0.00018744	4.79881	Esophagus_Muscularis	7.31837e-07	0.000103754	4.95272	NA	NA	NA	1	1	1	0	3	1.01848	5.60549	-1.71201	-5.61842	-1.09027	-5.56494	NA	NA	0.30845	2.0767e-08	0.0868949	1.92708e-08	0.275595	2.62238e-08	NA	NA	0.763901	2.19814e-06	0.682976	4.08973e-06	0.839273	4.1455e-06	NA	NA
DNALI1	8.9211e-07	6.97868e-05	-4.91406	Cells_Cultured_fibroblasts	1.59609e-06	0.00018744	4.79881	Heart_Atrial_Appendage	7.31837e-07	0.00011808	4.95272	NA	NA	NA	1	1	1	0	3	1.01848	5.60549	-1.71201	-5.61842	-1.09027	-5.56494	NA	NA	0.30845	2.0767e-08	0.0868949	1.92708e-08	0.275595	2.62238e-08	NA	NA	0.763901	2.19814e-06	0.682976	4.08973e-06	0.827709	4.72589e-06	NA	NA
DNALI1	8.9211e-07	6.97868e-05	-4.91406	Cells_Cultured_fibroblasts	1.59609e-06	0.00018744	4.79881	Heart_Left_Ventricle	9.60096e-07	0.000151423	4.89965	NA	NA	NA	1	1	1	0	3	1.01848	5.60549	-1.71201	-5.61842	-1.15975	-5.54878	NA	NA	0.30845	2.0767e-08	0.0868949	1.92708e-08	0.246151	2.8767e-08	NA	NA	0.763901	2.19814e-06	0.682976	4.08973e-06	0.830245	5.01548e-06	NA	NA
DNALI1	8.9211e-07	6.97868e-05	-4.91406	Cells_Cultured_fibroblasts	1.59609e-06	0.00018744	4.79881	Kidney_Cortex	8.26185e-07	0.000125972	4.92908	NA	NA	NA	1	1	1	0	3	1.01848	5.60549	-1.71201	-5.61842	-1.11784	-5.54809	NA	NA	0.30845	2.0767e-08	0.0868949	1.92708e-08	0.263633	2.88814e-08	NA	NA	0.763901	2.19814e-06	0.682976	4.08973e-06	0.843339	6.85897e-06	NA	NA
DNALI1	8.9211e-07	6.97868e-05	-4.91406	Cells_Cultured_fibroblasts	1.59609e-06	0.00018744	4.79881	Liver	8.26185e-07	0.000136552	4.92908	NA	NA	NA	1	1	1	0	3	1.01848	5.60549	-1.71201	-5.61842	-1.11784	-5.54809	NA	NA	0.30845	2.0767e-08	0.0868949	1.92708e-08	0.263633	2.88814e-08	NA	NA	0.763901	2.19814e-06	0.682976	4.08973e-06	0.843964	5.43417e-06	NA	NA
DNALI1	8.9211e-07	6.97868e-05	-4.91406	Cells_Cultured_fibroblasts	1.59609e-06	0.00018744	4.79881	Lung	7.31837e-07	0.000104339	4.95272	NA	NA	NA	1	1	1	0	3	1.01848	5.60549	-1.71201	-5.61842	-1.09027	-5.56494	NA	NA	0.30845	2.0767e-08	0.0868949	1.92708e-08	0.275595	2.62238e-08	NA	NA	0.763901	2.19814e-06	0.682976	4.08973e-06	0.833377	4.60051e-06	NA	NA
DNALI1	8.9211e-07	6.97868e-05	-4.91406	Cells_Cultured_fibroblasts	1.59609e-06	0.00018744	4.79881	Minor_Salivary_Gland	7.31837e-07	0.000103604	4.95272	NA	NA	NA	1	1	1	0	3	1.01848	5.60549	-1.71201	-5.61842	-1.09027	-5.56494	NA	NA	0.30845	2.0767e-08	0.0868949	1.92708e-08	0.275595	2.62238e-08	NA	NA	0.763901	2.19814e-06	0.682976	4.08973e-06	0.838472	4.63466e-06	NA	NA
DNALI1	8.9211e-07	6.97868e-05	-4.91406	Cells_Cultured_fibroblasts	1.59609e-06	0.00018744	4.79881	Muscle_Skeletal	9.60096e-07	0.000133327	-4.89965	NA	NA	NA	1	1	1	0	3	1.01848	5.60549	-1.71201	-5.61842	1.15975	5.54878	NA	NA	0.30845	2.0767e-08	0.0868949	1.92708e-08	0.246151	2.8767e-08	NA	NA	0.763901	2.19814e-06	0.682976	4.08973e-06	0.814057	5.10041e-06	NA	NA
DNALI1	8.9211e-07	6.97868e-05	-4.91406	Cells_Cultured_fibroblasts	1.59609e-06	0.00018744	4.79881	Nerve_Tibial	8.26185e-07	0.000115033	4.92908	NA	NA	NA	1	1	1	0	3	1.01848	5.60549	-1.71201	-5.61842	-1.11784	-5.54809	NA	NA	0.30845	2.0767e-08	0.0868949	1.92708e-08	0.263633	2.88814e-08	NA	NA	0.763901	2.19814e-06	0.682976	4.08973e-06	0.825107	4.92982e-06	NA	NA
DNALI1	8.9211e-07	6.97868e-05	-4.91406	Cells_Cultured_fibroblasts	1.59609e-06	0.00018744	4.79881	Ovary	7.31837e-07	0.000109234	4.95272	NA	NA	NA	1	1	1	0	3	1.01848	5.60549	-1.71201	-5.61842	-1.09027	-5.56494	NA	NA	0.30845	2.0767e-08	0.0868949	1.92708e-08	0.275595	2.62238e-08	NA	NA	0.763901	2.19814e-06	0.682976	4.08973e-06	0.834972	4.55735e-06	NA	NA
DNALI1	8.9211e-07	6.97868e-05	-4.91406	Cells_Cultured_fibroblasts	1.59609e-06	0.00018744	4.79881	Pancreas	7.31837e-07	0.000122602	-4.95272	NA	NA	NA	1	1	1	0	3	1.01848	5.60549	-1.71201	-5.61842	1.09027	5.56494	NA	NA	0.30845	2.0767e-08	0.0868949	1.92708e-08	0.275595	2.62238e-08	NA	NA	0.763901	2.19814e-06	0.682976	4.08973e-06	0.832719	5.24934e-06	NA	NA
DNALI1	8.9211e-07	6.97868e-05	-4.91406	Cells_Cultured_fibroblasts	1.59609e-06	0.00018744	4.79881	Pituitary	7.31837e-07	0.000117786	4.95272	NA	NA	NA	1	1	1	0	3	1.01848	5.60549	-1.71201	-5.61842	-1.09027	-5.56494	NA	NA	0.30845	2.0767e-08	0.0868949	1.92708e-08	0.275595	2.62238e-08	NA	NA	0.763901	2.19814e-06	0.682976	4.08973e-06	0.844678	4.59602e-06	NA	NA
DNALI1	8.9211e-07	6.97868e-05	-4.91406	Cells_Cultured_fibroblasts	1.59609e-06	0.00018744	4.79881	Prostate	8.26185e-07	0.000113349	4.92908	NA	NA	NA	1	1	1	0	3	1.01848	5.60549	-1.71201	-5.61842	-1.11784	-5.54809	NA	NA	0.30845	2.0767e-08	0.0868949	1.92708e-08	0.263633	2.88814e-08	NA	NA	0.763901	2.19814e-06	0.682976	4.08973e-06	0.840264	4.94704e-06	NA	NA
DNALI1	8.9211e-07	6.97868e-05	-4.91406	Cells_Cultured_fibroblasts	1.59609e-06	0.00018744	4.79881	Skin_Not_Sun_Exposed_Suprapubic	8.26185e-07	0.000124336	4.92908	NA	NA	NA	1	1	1	0	3	1.01848	5.60549	-1.71201	-5.61842	-1.11784	-5.54809	NA	NA	0.30845	2.0767e-08	0.0868949	1.92708e-08	0.263633	2.88814e-08	NA	NA	0.763901	2.19814e-06	0.682976	4.08973e-06	0.842594	4.85237e-06	NA	NA
DNALI1	8.9211e-07	6.97868e-05	-4.91406	Cells_Cultured_fibroblasts	1.59609e-06	0.00018744	4.79881	Skin_Sun_Exposed_Lower_leg	8.26185e-07	0.000115696	4.92908	NA	NA	NA	1	1	1	0	3	1.01848	5.60549	-1.71201	-5.61842	-1.11784	-5.54809	NA	NA	0.30845	2.0767e-08	0.0868949	1.92708e-08	0.263633	2.88814e-08	NA	NA	0.763901	2.19814e-06	0.682976	4.08973e-06	0.835541	4.61829e-06	NA	NA
DNALI1	8.9211e-07	6.97868e-05	-4.91406	Cells_Cultured_fibroblasts	1.59609e-06	0.00018744	4.79881	Small_Intestine_Terminal_Ileum	6.7122e-07	9.69652e-05	4.96951	NA	NA	NA	1	1	1	0	3	1.01848	5.60549	-1.71201	-5.61842	-1.12315	-5.59421	NA	NA	0.30845	2.0767e-08	0.0868949	1.92708e-08	0.261375	2.21627e-08	NA	NA	0.763901	2.19814e-06	0.682976	4.08973e-06	0.846431	4.03626e-06	NA	NA
DNALI1	8.9211e-07	6.97868e-05	-4.91406	Cells_Cultured_fibroblasts	1.59609e-06	0.00018744	4.79881	Spleen	7.31837e-07	0.000108791	4.95272	NA	NA	NA	1	1	1	0	3	1.01848	5.60549	-1.71201	-5.61842	-1.09027	-5.56494	NA	NA	0.30845	2.0767e-08	0.0868949	1.92708e-08	0.275595	2.62238e-08	NA	NA	0.763901	2.19814e-06	0.682976	4.08973e-06	0.843216	4.31422e-06	NA	NA
DNALI1	8.9211e-07	6.97868e-05	-4.91406	Cells_Cultured_fibroblasts	1.59609e-06	0.00018744	4.79881	Stomach	7.74406e-07	0.00012164	-4.94171	NA	NA	NA	1	1	1	0	3	1.01848	5.60549	-1.71201	-5.61842	1.1282	5.57419	NA	NA	0.30845	2.0767e-08	0.0868949	1.92708e-08	0.259236	2.48689e-08	NA	NA	0.763901	2.19814e-06	0.682976	4.08973e-06	0.832083	4.83768e-06	NA	NA
DNALI1	8.9211e-07	6.97868e-05	-4.91406	Cells_Cultured_fibroblasts	1.59609e-06	0.00018744	4.79881	Testis	9.60096e-07	0.000152371	-4.89965	NA	NA	NA	1	1	1	0	3	1.01848	5.60549	-1.71201	-5.61842	1.15975	5.54878	NA	NA	0.30845	2.0767e-08	0.0868949	1.92708e-08	0.246151	2.8767e-08	NA	NA	0.763901	2.19814e-06	0.682976	4.08973e-06	0.827119	5.46113e-06	NA	NA
DNALI1	8.9211e-07	6.97868e-05	-4.91406	Cells_Cultured_fibroblasts	1.59609e-06	0.00018744	4.79881	Thyroid	7.31837e-07	0.000102717	4.95272	NA	NA	NA	1	1	1	0	3	1.01848	5.60549	-1.71201	-5.61842	-1.09027	-5.56494	NA	NA	0.30845	2.0767e-08	0.0868949	1.92708e-08	0.275595	2.62238e-08	NA	NA	0.763901	2.19814e-06	0.682976	4.08973e-06	0.832841	4.34533e-06	NA	NA
DNALI1	8.9211e-07	6.97868e-05	-4.91406	Cells_Cultured_fibroblasts	1.59609e-06	0.00018744	4.79881	Uterus	7.31837e-07	0.000111184	4.95272	NA	NA	NA	1	1	1	0	3	1.01848	5.60549	-1.71201	-5.61842	-1.09027	-5.56494	NA	NA	0.30845	2.0767e-08	0.0868949	1.92708e-08	0.275595	2.62238e-08	NA	NA	0.763901	2.19814e-06	0.682976	4.08973e-06	0.829897	4.69328e-06	NA	NA
DNALI1	8.9211e-07	6.97868e-05	-4.91406	Cells_Cultured_fibroblasts	1.59609e-06	0.00018744	4.79881	Vagina	7.31837e-07	0.000111323	4.95272	NA	NA	NA	1	1	1	0	3	1.01848	5.60549	-1.71201	-5.61842	-1.09027	-5.56494	NA	NA	0.30845	2.0767e-08	0.0868949	1.92708e-08	0.275595	2.62238e-08	NA	NA	0.763901	2.19814e-06	0.682976	4.08973e-06	0.844524	4.67307e-06	NA	NA
DNALI1	8.9211e-07	6.97868e-05	-4.91406	Cells_Cultured_fibroblasts	1.59609e-06	0.00018744	4.79881	smultixcan	7.88564e-07	0.000106068	4.8093	NA	NA	NA	1	1	1	0	3	1.01848	5.60549	-1.71201	-5.61842	-1.08763	-5.42106	NA	NA	0.30845	2.0767e-08	0.0868949	1.92708e-08	0.254169	2.47704e-08	NA	NA	0.763901	2.19814e-06	0.682976	4.08973e-06	0.811018	4.12712e-06	NA	NA
DNALI1	8.9211e-07	6.97868e-05	-4.91406	Esophagus_Gastroesophageal_Junction	9.60096e-07	0.000150689	4.89965	Adipose_Subcutaneous	8.26185e-07	0.000122767	4.92908	NA	NA	NA	1	1	1	0	3	1.01848	5.60549	0.526078	-5.54878	-1.11784	-5.54809	NA	NA	0.30845	2.0767e-08	0.598834	2.8767e-08	0.263633	2.88814e-08	NA	NA	0.763901	2.19814e-06	0.952955	5.76463e-06	0.826572	4.80161e-06	NA	NA
DNALI1	8.9211e-07	6.97868e-05	-4.91406	Esophagus_Gastroesophageal_Junction	9.60096e-07	0.000150689	4.89965	Adipose_Visceral_Omentum	8.26185e-07	0.000122777	4.92908	NA	NA	NA	1	1	1	0	3	1.01848	5.60549	0.526078	-5.54878	-1.11784	-5.54809	NA	NA	0.30845	2.0767e-08	0.598834	2.8767e-08	0.263633	2.88814e-08	NA	NA	0.763901	2.19814e-06	0.952955	5.76463e-06	0.830872	4.79954e-06	NA	NA
DNALI1	8.9211e-07	6.97868e-05	-4.91406	Esophagus_Gastroesophageal_Junction	9.60096e-07	0.000150689	4.89965	Adrenal_Gland	7.31837e-07	0.000113034	4.95272	NA	NA	NA	1	1	1	0	3	1.01848	5.60549	0.526078	-5.54878	-1.09027	-5.56494	NA	NA	0.30845	2.0767e-08	0.598834	2.8767e-08	0.275595	2.62238e-08	NA	NA	0.763901	2.19814e-06	0.952955	5.76463e-06	0.837721	4.61844e-06	NA	NA
DNALI1	8.9211e-07	6.97868e-05	-4.91406	Esophagus_Gastroesophageal_Junction	9.60096e-07	0.000150689	4.89965	Artery_Aorta	8.26185e-07	0.000109009	4.92908	NA	NA	NA	1	1	1	0	3	1.01848	5.60549	0.526078	-5.54878	-1.11784	-5.54809	NA	NA	0.30845	2.0767e-08	0.598834	2.8767e-08	0.263633	2.88814e-08	NA	NA	0.763901	2.19814e-06	0.952955	5.76463e-06	0.82801	4.618e-06	NA	NA
DNALI1	8.9211e-07	6.97868e-05	-4.91406	Esophagus_Gastroesophageal_Junction	9.60096e-07	0.000150689	4.89965	Artery_Coronary	7.31837e-07	0.000109967	4.95272	NA	NA	NA	1	1	1	0	3	1.01848	5.60549	0.526078	-5.54878	-1.09027	-5.56494	NA	NA	0.30845	2.0767e-08	0.598834	2.8767e-08	0.275595	2.62238e-08	NA	NA	0.763901	2.19814e-06	0.952955	5.76463e-06	0.826562	4.67741e-06	NA	NA
DNALI1	8.9211e-07	6.97868e-05	-4.91406	Esophagus_Gastroesophageal_Junction	9.60096e-07	0.000150689	4.89965	Artery_Tibial	8.26185e-07	0.000112008	4.92908	NA	NA	NA	1	1	1	0	3	1.01848	5.60549	0.526078	-5.54878	-1.11784	-5.54809	NA	NA	0.30845	2.0767e-08	0.598834	2.8767e-08	0.263633	2.88814e-08	NA	NA	0.763901	2.19814e-06	0.952955	5.76463e-06	0.833837	4.77767e-06	NA	NA
DNALI1	8.9211e-07	6.97868e-05	-4.91406	Esophagus_Gastroesophageal_Junction	9.60096e-07	0.000150689	4.89965	Brain_Amygdala	7.31837e-07	0.000136881	4.95272	NA	NA	NA	1	1	1	0	3	1.01848	5.60549	0.526078	-5.54878	-1.09027	-5.56494	NA	NA	0.30845	2.0767e-08	0.598834	2.8767e-08	0.275595	2.62238e-08	NA	NA	0.763901	2.19814e-06	0.952955	5.76463e-06	0.849622	5.80872e-06	NA	NA
DNALI1	8.9211e-07	6.97868e-05	-4.91406	Esophagus_Gastroesophageal_Junction	9.60096e-07	0.000150689	4.89965	Brain_Anterior_cingulate_cortex_BA24	7.31837e-07	0.0001106	4.95272	NA	NA	NA	1	1	1	0	3	1.01848	5.60549	0.526078	-5.54878	-1.09027	-5.56494	NA	NA	0.30845	2.0767e-08	0.598834	2.8767e-08	0.275595	2.62238e-08	NA	NA	0.763901	2.19814e-06	0.952955	5.76463e-06	0.851126	5.07038e-06	NA	NA
DNALI1	8.9211e-07	6.97868e-05	-4.91406	Esophagus_Gastroesophageal_Junction	9.60096e-07	0.000150689	4.89965	Brain_Caudate_basal_ganglia	7.31837e-07	0.000117318	-4.95272	NA	NA	NA	1	1	1	0	3	1.01848	5.60549	0.526078	-5.54878	1.09027	5.56494	NA	NA	0.30845	2.0767e-08	0.598834	2.8767e-08	0.275595	2.62238e-08	NA	NA	0.763901	2.19814e-06	0.952955	5.76463e-06	0.830753	4.92282e-06	NA	NA
DNALI1	8.9211e-07	6.97868e-05	-4.91406	Esophagus_Gastroesophageal_Junction	9.60096e-07	0.000150689	4.89965	Brain_Cerebellar_Hemisphere	8.26185e-07	0.000109467	4.92908	NA	NA	NA	1	1	1	0	3	1.01848	5.60549	0.526078	-5.54878	-1.11784	-5.54809	NA	NA	0.30845	2.0767e-08	0.598834	2.8767e-08	0.263633	2.88814e-08	NA	NA	0.763901	2.19814e-06	0.952955	5.76463e-06	0.82626	4.62266e-06	NA	NA
DNALI1	8.9211e-07	6.97868e-05	-4.91406	Esophagus_Gastroesophageal_Junction	9.60096e-07	0.000150689	4.89965	Brain_Cerebellum	8.26185e-07	0.000116401	4.92908	NA	NA	NA	1	1	1	0	3	1.01848	5.60549	0.526078	-5.54878	-1.11784	-5.54809	NA	NA	0.30845	2.0767e-08	0.598834	2.8767e-08	0.263633	2.88814e-08	NA	NA	0.763901	2.19814e-06	0.952955	5.76463e-06	0.828611	4.83945e-06	NA	NA
DNALI1	8.9211e-07	6.97868e-05	-4.91406	Esophagus_Gastroesophageal_Junction	9.60096e-07	0.000150689	4.89965	Brain_Cortex	7.31837e-07	0.000111437	4.95272	NA	NA	NA	1	1	1	0	3	1.01848	5.60549	0.526078	-5.54878	-1.09027	-5.56494	NA	NA	0.30845	2.0767e-08	0.598834	2.8767e-08	0.275595	2.62238e-08	NA	NA	0.763901	2.19814e-06	0.952955	5.76463e-06	0.841384	4.41279e-06	NA	NA
DNALI1	8.9211e-07	6.97868e-05	-4.91406	Esophagus_Gastroesophageal_Junction	9.60096e-07	0.000150689	4.89965	Brain_Frontal_Cortex_BA9	8.26185e-07	0.00013157	4.92908	NA	NA	NA	1	1	1	0	3	1.01848	5.60549	0.526078	-5.54878	-1.11784	-5.54809	NA	NA	0.30845	2.0767e-08	0.598834	2.8767e-08	0.263633	2.88814e-08	NA	NA	0.763901	2.19814e-06	0.952955	5.76463e-06	0.832711	5.07662e-06	NA	NA
DNALI1	8.9211e-07	6.97868e-05	-4.91406	Esophagus_Gastroesophageal_Junction	9.60096e-07	0.000150689	4.89965	Brain_Hippocampus	2.74413e-07	6.56709e-05	5.14022	NA	NA	NA	1	1	1	0	3	1.01848	5.60549	0.526078	-5.54878	-1.13884	-5.79748	NA	NA	0.30845	2.0767e-08	0.598834	2.8767e-08	0.254771	6.73181e-09	NA	NA	0.763901	2.19814e-06	0.952955	5.76463e-06	0.841136	2.05667e-06	NA	NA
DNALI1	8.9211e-07	6.97868e-05	-4.91406	Esophagus_Gastroesophageal_Junction	9.60096e-07	0.000150689	4.89965	Brain_Hypothalamus	7.31837e-07	0.00012416	-4.95272	NA	NA	NA	1	1	1	0	3	1.01848	5.60549	0.526078	-5.54878	1.09027	5.56494	NA	NA	0.30845	2.0767e-08	0.598834	2.8767e-08	0.275595	2.62238e-08	NA	NA	0.763901	2.19814e-06	0.952955	5.76463e-06	0.844938	5.08827e-06	NA	NA
DNALI1	8.9211e-07	6.97868e-05	-4.91406	Esophagus_Gastroesophageal_Junction	9.60096e-07	0.000150689	4.89965	Brain_Nucleus_accumbens_basal_ganglia	8.26185e-07	0.000125636	4.92908	NA	NA	NA	1	1	1	0	3	1.01848	5.60549	0.526078	-5.54878	-1.11784	-5.54809	NA	NA	0.30845	2.0767e-08	0.598834	2.8767e-08	0.263633	2.88814e-08	NA	NA	0.763901	2.19814e-06	0.952955	5.76463e-06	0.838263	5.17907e-06	NA	NA
DNALI1	8.9211e-07	6.97868e-05	-4.91406	Esophagus_Gastroesophageal_Junction	9.60096e-07	0.000150689	4.89965	Brain_Putamen_basal_ganglia	7.31837e-07	0.000138333	4.95272	NA	NA	NA	1	1	1	0	3	1.01848	5.60549	0.526078	-5.54878	-1.09027	-5.56494	NA	NA	0.30845	2.0767e-08	0.598834	2.8767e-08	0.275595	2.62238e-08	NA	NA	0.763901	2.19814e-06	0.952955	5.76463e-06	0.850898	5.55444e-06	NA	NA
DNALI1	8.9211e-07	6.97868e-05	-4.91406	Esophagus_Gastroesophageal_Junction	9.60096e-07	0.000150689	4.89965	Brain_Spinal_cord_cervical_c-1	7.31837e-07	0.000111397	4.95272	NA	NA	NA	1	1	1	0	3	1.01848	5.60549	0.526078	-5.54878	-1.09027	-5.56494	NA	NA	0.30845	2.0767e-08	0.598834	2.8767e-08	0.275595	2.62238e-08	NA	NA	0.763901	2.19814e-06	0.952955	5.76463e-06	0.837284	5.01793e-06	NA	NA
DNALI1	8.9211e-07	6.97868e-05	-4.91406	Esophagus_Gastroesophageal_Junction	9.60096e-07	0.000150689	4.89965	Brain_Substantia_nigra	7.31837e-07	0.000126689	-4.95272	NA	NA	NA	1	1	1	0	3	1.01848	5.60549	0.526078	-5.54878	1.09027	5.56494	NA	NA	0.30845	2.0767e-08	0.598834	2.8767e-08	0.275595	2.62238e-08	NA	NA	0.763901	2.19814e-06	0.952955	5.76463e-06	0.83511	5.86186e-06	NA	NA
DNALI1	8.9211e-07	6.97868e-05	-4.91406	Esophagus_Gastroesophageal_Junction	9.60096e-07	0.000150689	4.89965	Breast_Mammary_Tissue	8.26185e-07	0.000115584	4.92908	NA	NA	NA	1	1	1	0	3	1.01848	5.60549	0.526078	-5.54878	-1.11784	-5.54809	NA	NA	0.30845	2.0767e-08	0.598834	2.8767e-08	0.263633	2.88814e-08	NA	NA	0.763901	2.19814e-06	0.952955	5.76463e-06	0.828789	4.64846e-06	NA	NA
DNALI1	8.9211e-07	6.97868e-05	-4.91406	Esophagus_Gastroesophageal_Junction	9.60096e-07	0.000150689	4.89965	Cells_Cultured_fibroblasts	8.26185e-07	0.000116195	4.92908	NA	NA	NA	1	1	1	0	3	1.01848	5.60549	0.526078	-5.54878	-1.11784	-5.54809	NA	NA	0.30845	2.0767e-08	0.598834	2.8767e-08	0.263633	2.88814e-08	NA	NA	0.763901	2.19814e-06	0.952955	5.76463e-06	0.823402	4.51057e-06	NA	NA
DNALI1	8.9211e-07	6.97868e-05	-4.91406	Esophagus_Gastroesophageal_Junction	9.60096e-07	0.000150689	4.89965	Colon_Sigmoid	7.31837e-07	0.000106072	-4.95272	NA	NA	NA	1	1	1	0	3	1.01848	5.60549	0.526078	-5.54878	1.09027	5.56494	NA	NA	0.30845	2.0767e-08	0.598834	2.8767e-08	0.275595	2.62238e-08	NA	NA	0.763901	2.19814e-06	0.952955	5.76463e-06	0.835163	4.33288e-06	NA	NA
DNALI1	8.9211e-07	6.97868e-05	-4.91406	Esophagus_Gastroesophageal_Junction	9.60096e-07	0.000150689	4.89965	Colon_Transverse	8.26185e-07	0.00011688	4.92908	NA	NA	NA	1	1	1	0	3	1.01848	5.60549	0.526078	-5.54878	-1.11784	-5.54809	NA	NA	0.30845	2.0767e-08	0.598834	2.8767e-08	0.263633	2.88814e-08	NA	NA	0.763901	2.19814e-06	0.952955	5.76463e-06	0.834881	4.9885e-06	NA	NA
DNALI1	8.9211e-07	6.97868e-05	-4.91406	Esophagus_Gastroesophageal_Junction	9.60096e-07	0.000150689	4.89965	Esophagus_Gastroesophageal_Junction	7.31837e-07	0.000106559	4.95272	NA	NA	NA	1	1	1	0	3	1.01848	5.60549	0.526078	-5.54878	-1.09027	-5.56494	NA	NA	0.30845	2.0767e-08	0.598834	2.8767e-08	0.275595	2.62238e-08	NA	NA	0.763901	2.19814e-06	0.952955	5.76463e-06	0.837167	4.1548e-06	NA	NA
DNALI1	8.9211e-07	6.97868e-05	-4.91406	Esophagus_Gastroesophageal_Junction	9.60096e-07	0.000150689	4.89965	Esophagus_Mucosa	7.31837e-07	0.000111899	4.95272	NA	NA	NA	1	1	1	0	3	1.01848	5.60549	0.526078	-5.54878	-1.09027	-5.56494	NA	NA	0.30845	2.0767e-08	0.598834	2.8767e-08	0.275595	2.62238e-08	NA	NA	0.763901	2.19814e-06	0.952955	5.76463e-06	0.837997	4.172e-06	NA	NA
DNALI1	8.9211e-07	6.97868e-05	-4.91406	Esophagus_Gastroesophageal_Junction	9.60096e-07	0.000150689	4.89965	Esophagus_Muscularis	7.31837e-07	0.000103754	4.95272	NA	NA	NA	1	1	1	0	3	1.01848	5.60549	0.526078	-5.54878	-1.09027	-5.56494	NA	NA	0.30845	2.0767e-08	0.598834	2.8767e-08	0.275595	2.62238e-08	NA	NA	0.763901	2.19814e-06	0.952955	5.76463e-06	0.839273	4.1455e-06	NA	NA
DNALI1	8.9211e-07	6.97868e-05	-4.91406	Esophagus_Gastroesophageal_Junction	9.60096e-07	0.000150689	4.89965	Heart_Atrial_Appendage	7.31837e-07	0.00011808	4.95272	NA	NA	NA	1	1	1	0	3	1.01848	5.60549	0.526078	-5.54878	-1.09027	-5.56494	NA	NA	0.30845	2.0767e-08	0.598834	2.8767e-08	0.275595	2.62238e-08	NA	NA	0.763901	2.19814e-06	0.952955	5.76463e-06	0.827709	4.72589e-06	NA	NA
DNALI1	8.9211e-07	6.97868e-05	-4.91406	Esophagus_Gastroesophageal_Junction	9.60096e-07	0.000150689	4.89965	Heart_Left_Ventricle	9.60096e-07	0.000151423	4.89965	NA	NA	NA	1	1	1	0	3	1.01848	5.60549	0.526078	-5.54878	-1.15975	-5.54878	NA	NA	0.30845	2.0767e-08	0.598834	2.8767e-08	0.246151	2.8767e-08	NA	NA	0.763901	2.19814e-06	0.952955	5.76463e-06	0.830245	5.01548e-06	NA	NA
DNALI1	8.9211e-07	6.97868e-05	-4.91406	Esophagus_Gastroesophageal_Junction	9.60096e-07	0.000150689	4.89965	Kidney_Cortex	8.26185e-07	0.000125972	4.92908	NA	NA	NA	1	1	1	0	3	1.01848	5.60549	0.526078	-5.54878	-1.11784	-5.54809	NA	NA	0.30845	2.0767e-08	0.598834	2.8767e-08	0.263633	2.88814e-08	NA	NA	0.763901	2.19814e-06	0.952955	5.76463e-06	0.843339	6.85897e-06	NA	NA
DNALI1	8.9211e-07	6.97868e-05	-4.91406	Esophagus_Gastroesophageal_Junction	9.60096e-07	0.000150689	4.89965	Liver	8.26185e-07	0.000136552	4.92908	NA	NA	NA	1	1	1	0	3	1.01848	5.60549	0.526078	-5.54878	-1.11784	-5.54809	NA	NA	0.30845	2.0767e-08	0.598834	2.8767e-08	0.263633	2.88814e-08	NA	NA	0.763901	2.19814e-06	0.952955	5.76463e-06	0.843964	5.43417e-06	NA	NA
DNALI1	8.9211e-07	6.97868e-05	-4.91406	Esophagus_Gastroesophageal_Junction	9.60096e-07	0.000150689	4.89965	Lung	7.31837e-07	0.000104339	4.95272	NA	NA	NA	1	1	1	0	3	1.01848	5.60549	0.526078	-5.54878	-1.09027	-5.56494	NA	NA	0.30845	2.0767e-08	0.598834	2.8767e-08	0.275595	2.62238e-08	NA	NA	0.763901	2.19814e-06	0.952955	5.76463e-06	0.833377	4.60051e-06	NA	NA
DNALI1	8.9211e-07	6.97868e-05	-4.91406	Esophagus_Gastroesophageal_Junction	9.60096e-07	0.000150689	4.89965	Minor_Salivary_Gland	7.31837e-07	0.000103604	4.95272	NA	NA	NA	1	1	1	0	3	1.01848	5.60549	0.526078	-5.54878	-1.09027	-5.56494	NA	NA	0.30845	2.0767e-08	0.598834	2.8767e-08	0.275595	2.62238e-08	NA	NA	0.763901	2.19814e-06	0.952955	5.76463e-06	0.838472	4.63466e-06	NA	NA
DNALI1	8.9211e-07	6.97868e-05	-4.91406	Esophagus_Gastroesophageal_Junction	9.60096e-07	0.000150689	4.89965	Muscle_Skeletal	9.60096e-07	0.000133327	-4.89965	NA	NA	NA	1	1	1	0	3	1.01848	5.60549	0.526078	-5.54878	1.15975	5.54878	NA	NA	0.30845	2.0767e-08	0.598834	2.8767e-08	0.246151	2.8767e-08	NA	NA	0.763901	2.19814e-06	0.952955	5.76463e-06	0.814057	5.10041e-06	NA	NA
DNALI1	8.9211e-07	6.97868e-05	-4.91406	Esophagus_Gastroesophageal_Junction	9.60096e-07	0.000150689	4.89965	Nerve_Tibial	8.26185e-07	0.000115033	4.92908	NA	NA	NA	1	1	1	0	3	1.01848	5.60549	0.526078	-5.54878	-1.11784	-5.54809	NA	NA	0.30845	2.0767e-08	0.598834	2.8767e-08	0.263633	2.88814e-08	NA	NA	0.763901	2.19814e-06	0.952955	5.76463e-06	0.825107	4.92982e-06	NA	NA
DNALI1	8.9211e-07	6.97868e-05	-4.91406	Esophagus_Gastroesophageal_Junction	9.60096e-07	0.000150689	4.89965	Ovary	7.31837e-07	0.000109234	4.95272	NA	NA	NA	1	1	1	0	3	1.01848	5.60549	0.526078	-5.54878	-1.09027	-5.56494	NA	NA	0.30845	2.0767e-08	0.598834	2.8767e-08	0.275595	2.62238e-08	NA	NA	0.763901	2.19814e-06	0.952955	5.76463e-06	0.834972	4.55735e-06	NA	NA
DNALI1	8.9211e-07	6.97868e-05	-4.91406	Esophagus_Gastroesophageal_Junction	9.60096e-07	0.000150689	4.89965	Pancreas	7.31837e-07	0.000122602	-4.95272	NA	NA	NA	1	1	1	0	3	1.01848	5.60549	0.526078	-5.54878	1.09027	5.56494	NA	NA	0.30845	2.0767e-08	0.598834	2.8767e-08	0.275595	2.62238e-08	NA	NA	0.763901	2.19814e-06	0.952955	5.76463e-06	0.832719	5.24934e-06	NA	NA
DNALI1	8.9211e-07	6.97868e-05	-4.91406	Esophagus_Gastroesophageal_Junction	9.60096e-07	0.000150689	4.89965	Pituitary	7.31837e-07	0.000117786	4.95272	NA	NA	NA	1	1	1	0	3	1.01848	5.60549	0.526078	-5.54878	-1.09027	-5.56494	NA	NA	0.30845	2.0767e-08	0.598834	2.8767e-08	0.275595	2.62238e-08	NA	NA	0.763901	2.19814e-06	0.952955	5.76463e-06	0.844678	4.59602e-06	NA	NA
DNALI1	8.9211e-07	6.97868e-05	-4.91406	Esophagus_Gastroesophageal_Junction	9.60096e-07	0.000150689	4.89965	Prostate	8.26185e-07	0.000113349	4.92908	NA	NA	NA	1	1	1	0	3	1.01848	5.60549	0.526078	-5.54878	-1.11784	-5.54809	NA	NA	0.30845	2.0767e-08	0.598834	2.8767e-08	0.263633	2.88814e-08	NA	NA	0.763901	2.19814e-06	0.952955	5.76463e-06	0.840264	4.94704e-06	NA	NA
DNALI1	8.9211e-07	6.97868e-05	-4.91406	Esophagus_Gastroesophageal_Junction	9.60096e-07	0.000150689	4.89965	Skin_Not_Sun_Exposed_Suprapubic	8.26185e-07	0.000124336	4.92908	NA	NA	NA	1	1	1	0	3	1.01848	5.60549	0.526078	-5.54878	-1.11784	-5.54809	NA	NA	0.30845	2.0767e-08	0.598834	2.8767e-08	0.263633	2.88814e-08	NA	NA	0.763901	2.19814e-06	0.952955	5.76463e-06	0.842594	4.85237e-06	NA	NA
DNALI1	8.9211e-07	6.97868e-05	-4.91406	Esophagus_Gastroesophageal_Junction	9.60096e-07	0.000150689	4.89965	Skin_Sun_Exposed_Lower_leg	8.26185e-07	0.000115696	4.92908	NA	NA	NA	1	1	1	0	3	1.01848	5.60549	0.526078	-5.54878	-1.11784	-5.54809	NA	NA	0.30845	2.0767e-08	0.598834	2.8767e-08	0.263633	2.88814e-08	NA	NA	0.763901	2.19814e-06	0.952955	5.76463e-06	0.835541	4.61829e-06	NA	NA
DNALI1	8.9211e-07	6.97868e-05	-4.91406	Esophagus_Gastroesophageal_Junction	9.60096e-07	0.000150689	4.89965	Small_Intestine_Terminal_Ileum	6.7122e-07	9.69652e-05	4.96951	NA	NA	NA	1	1	1	0	3	1.01848	5.60549	0.526078	-5.54878	-1.12315	-5.59421	NA	NA	0.30845	2.0767e-08	0.598834	2.8767e-08	0.261375	2.21627e-08	NA	NA	0.763901	2.19814e-06	0.952955	5.76463e-06	0.846431	4.03626e-06	NA	NA
DNALI1	8.9211e-07	6.97868e-05	-4.91406	Esophagus_Gastroesophageal_Junction	9.60096e-07	0.000150689	4.89965	Spleen	7.31837e-07	0.000108791	4.95272	NA	NA	NA	1	1	1	0	3	1.01848	5.60549	0.526078	-5.54878	-1.09027	-5.56494	NA	NA	0.30845	2.0767e-08	0.598834	2.8767e-08	0.275595	2.62238e-08	NA	NA	0.763901	2.19814e-06	0.952955	5.76463e-06	0.843216	4.31422e-06	NA	NA
DNALI1	8.9211e-07	6.97868e-05	-4.91406	Esophagus_Gastroesophageal_Junction	9.60096e-07	0.000150689	4.89965	Stomach	7.74406e-07	0.00012164	-4.94171	NA	NA	NA	1	1	1	0	3	1.01848	5.60549	0.526078	-5.54878	1.1282	5.57419	NA	NA	0.30845	2.0767e-08	0.598834	2.8767e-08	0.259236	2.48689e-08	NA	NA	0.763901	2.19814e-06	0.952955	5.76463e-06	0.832083	4.83768e-06	NA	NA
DNALI1	8.9211e-07	6.97868e-05	-4.91406	Esophagus_Gastroesophageal_Junction	9.60096e-07	0.000150689	4.89965	Testis	9.60096e-07	0.000152371	-4.89965	NA	NA	NA	1	1	1	0	3	1.01848	5.60549	0.526078	-5.54878	1.15975	5.54878	NA	NA	0.30845	2.0767e-08	0.598834	2.8767e-08	0.246151	2.8767e-08	NA	NA	0.763901	2.19814e-06	0.952955	5.76463e-06	0.827119	5.46113e-06	NA	NA
DNALI1	8.9211e-07	6.97868e-05	-4.91406	Esophagus_Gastroesophageal_Junction	9.60096e-07	0.000150689	4.89965	Thyroid	7.31837e-07	0.000102717	4.95272	NA	NA	NA	1	1	1	0	3	1.01848	5.60549	0.526078	-5.54878	-1.09027	-5.56494	NA	NA	0.30845	2.0767e-08	0.598834	2.8767e-08	0.275595	2.62238e-08	NA	NA	0.763901	2.19814e-06	0.952955	5.76463e-06	0.832841	4.34533e-06	NA	NA
DNALI1	8.9211e-07	6.97868e-05	-4.91406	Esophagus_Gastroesophageal_Junction	9.60096e-07	0.000150689	4.89965	Uterus	7.31837e-07	0.000111184	4.95272	NA	NA	NA	1	1	1	0	3	1.01848	5.60549	0.526078	-5.54878	-1.09027	-5.56494	NA	NA	0.30845	2.0767e-08	0.598834	2.8767e-08	0.275595	2.62238e-08	NA	NA	0.763901	2.19814e-06	0.952955	5.76463e-06	0.829897	4.69328e-06	NA	NA
DNALI1	8.9211e-07	6.97868e-05	-4.91406	Esophagus_Gastroesophageal_Junction	9.60096e-07	0.000150689	4.89965	Vagina	7.31837e-07	0.000111323	4.95272	NA	NA	NA	1	1	1	0	3	1.01848	5.60549	0.526078	-5.54878	-1.09027	-5.56494	NA	NA	0.30845	2.0767e-08	0.598834	2.8767e-08	0.275595	2.62238e-08	NA	NA	0.763901	2.19814e-06	0.952955	5.76463e-06	0.844524	4.67307e-06	NA	NA
DNALI1	8.9211e-07	6.97868e-05	-4.91406	Esophagus_Gastroesophageal_Junction	9.60096e-07	0.000150689	4.89965	smultixcan	7.88564e-07	0.000106068	4.8093	NA	NA	NA	1	1	1	0	3	1.01848	5.60549	0.526078	-5.54878	-1.08763	-5.42106	NA	NA	0.30845	2.0767e-08	0.598834	2.8767e-08	0.254169	2.47704e-08	NA	NA	0.763901	2.19814e-06	0.952955	5.76463e-06	0.811018	4.12712e-06	NA	NA
DNALI1	8.9211e-07	6.97868e-05	-4.91406	Esophagus_Muscularis	9.60096e-07	0.000140945	4.89965	Adipose_Subcutaneous	8.26185e-07	0.000122767	4.92908	NA	NA	NA	1	1	1	0	3	1.01848	5.60549	0.549713	-5.56273	-1.11784	-5.54809	NA	NA	0.30845	2.0767e-08	0.582516	2.6558e-08	0.263633	2.88814e-08	NA	NA	0.763901	2.19814e-06	0.933188	5.13657e-06	0.826572	4.80161e-06	NA	NA
DNALI1	8.9211e-07	6.97868e-05	-4.91406	Esophagus_Muscularis	9.60096e-07	0.000140945	4.89965	Adipose_Visceral_Omentum	8.26185e-07	0.000122777	4.92908	NA	NA	NA	1	1	1	0	3	1.01848	5.60549	0.549713	-5.56273	-1.11784	-5.54809	NA	NA	0.30845	2.0767e-08	0.582516	2.6558e-08	0.263633	2.88814e-08	NA	NA	0.763901	2.19814e-06	0.933188	5.13657e-06	0.830872	4.79954e-06	NA	NA
DNALI1	8.9211e-07	6.97868e-05	-4.91406	Esophagus_Muscularis	9.60096e-07	0.000140945	4.89965	Adrenal_Gland	7.31837e-07	0.000113034	4.95272	NA	NA	NA	1	1	1	0	3	1.01848	5.60549	0.549713	-5.56273	-1.09027	-5.56494	NA	NA	0.30845	2.0767e-08	0.582516	2.6558e-08	0.275595	2.62238e-08	NA	NA	0.763901	2.19814e-06	0.933188	5.13657e-06	0.837721	4.61844e-06	NA	NA
DNALI1	8.9211e-07	6.97868e-05	-4.91406	Esophagus_Muscularis	9.60096e-07	0.000140945	4.89965	Artery_Aorta	8.26185e-07	0.000109009	4.92908	NA	NA	NA	1	1	1	0	3	1.01848	5.60549	0.549713	-5.56273	-1.11784	-5.54809	NA	NA	0.30845	2.0767e-08	0.582516	2.6558e-08	0.263633	2.88814e-08	NA	NA	0.763901	2.19814e-06	0.933188	5.13657e-06	0.82801	4.618e-06	NA	NA
DNALI1	8.9211e-07	6.97868e-05	-4.91406	Esophagus_Muscularis	9.60096e-07	0.000140945	4.89965	Artery_Coronary	7.31837e-07	0.000109967	4.95272	NA	NA	NA	1	1	1	0	3	1.01848	5.60549	0.549713	-5.56273	-1.09027	-5.56494	NA	NA	0.30845	2.0767e-08	0.582516	2.6558e-08	0.275595	2.62238e-08	NA	NA	0.763901	2.19814e-06	0.933188	5.13657e-06	0.826562	4.67741e-06	NA	NA
DNALI1	8.9211e-07	6.97868e-05	-4.91406	Esophagus_Muscularis	9.60096e-07	0.000140945	4.89965	Artery_Tibial	8.26185e-07	0.000112008	4.92908	NA	NA	NA	1	1	1	0	3	1.01848	5.60549	0.549713	-5.56273	-1.11784	-5.54809	NA	NA	0.30845	2.0767e-08	0.582516	2.6558e-08	0.263633	2.88814e-08	NA	NA	0.763901	2.19814e-06	0.933188	5.13657e-06	0.833837	4.77767e-06	NA	NA
DNALI1	8.9211e-07	6.97868e-05	-4.91406	Esophagus_Muscularis	9.60096e-07	0.000140945	4.89965	Brain_Amygdala	7.31837e-07	0.000136881	4.95272	NA	NA	NA	1	1	1	0	3	1.01848	5.60549	0.549713	-5.56273	-1.09027	-5.56494	NA	NA	0.30845	2.0767e-08	0.582516	2.6558e-08	0.275595	2.62238e-08	NA	NA	0.763901	2.19814e-06	0.933188	5.13657e-06	0.849622	5.80872e-06	NA	NA
DNALI1	8.9211e-07	6.97868e-05	-4.91406	Esophagus_Muscularis	9.60096e-07	0.000140945	4.89965	Brain_Anterior_cingulate_cortex_BA24	7.31837e-07	0.0001106	4.95272	NA	NA	NA	1	1	1	0	3	1.01848	5.60549	0.549713	-5.56273	-1.09027	-5.56494	NA	NA	0.30845	2.0767e-08	0.582516	2.6558e-08	0.275595	2.62238e-08	NA	NA	0.763901	2.19814e-06	0.933188	5.13657e-06	0.851126	5.07038e-06	NA	NA
DNALI1	8.9211e-07	6.97868e-05	-4.91406	Esophagus_Muscularis	9.60096e-07	0.000140945	4.89965	Brain_Caudate_basal_ganglia	7.31837e-07	0.000117318	-4.95272	NA	NA	NA	1	1	1	0	3	1.01848	5.60549	0.549713	-5.56273	1.09027	5.56494	NA	NA	0.30845	2.0767e-08	0.582516	2.6558e-08	0.275595	2.62238e-08	NA	NA	0.763901	2.19814e-06	0.933188	5.13657e-06	0.830753	4.92282e-06	NA	NA
DNALI1	8.9211e-07	6.97868e-05	-4.91406	Esophagus_Muscularis	9.60096e-07	0.000140945	4.89965	Brain_Cerebellar_Hemisphere	8.26185e-07	0.000109467	4.92908	NA	NA	NA	1	1	1	0	3	1.01848	5.60549	0.549713	-5.56273	-1.11784	-5.54809	NA	NA	0.30845	2.0767e-08	0.582516	2.6558e-08	0.263633	2.88814e-08	NA	NA	0.763901	2.19814e-06	0.933188	5.13657e-06	0.82626	4.62266e-06	NA	NA
DNALI1	8.9211e-07	6.97868e-05	-4.91406	Esophagus_Muscularis	9.60096e-07	0.000140945	4.89965	Brain_Cerebellum	8.26185e-07	0.000116401	4.92908	NA	NA	NA	1	1	1	0	3	1.01848	5.60549	0.549713	-5.56273	-1.11784	-5.54809	NA	NA	0.30845	2.0767e-08	0.582516	2.6558e-08	0.263633	2.88814e-08	NA	NA	0.763901	2.19814e-06	0.933188	5.13657e-06	0.828611	4.83945e-06	NA	NA
DNALI1	8.9211e-07	6.97868e-05	-4.91406	Esophagus_Muscularis	9.60096e-07	0.000140945	4.89965	Brain_Cortex	7.31837e-07	0.000111437	4.95272	NA	NA	NA	1	1	1	0	3	1.01848	5.60549	0.549713	-5.56273	-1.09027	-5.56494	NA	NA	0.30845	2.0767e-08	0.582516	2.6558e-08	0.275595	2.62238e-08	NA	NA	0.763901	2.19814e-06	0.933188	5.13657e-06	0.841384	4.41279e-06	NA	NA
DNALI1	8.9211e-07	6.97868e-05	-4.91406	Esophagus_Muscularis	9.60096e-07	0.000140945	4.89965	Brain_Frontal_Cortex_BA9	8.26185e-07	0.00013157	4.92908	NA	NA	NA	1	1	1	0	3	1.01848	5.60549	0.549713	-5.56273	-1.11784	-5.54809	NA	NA	0.30845	2.0767e-08	0.582516	2.6558e-08	0.263633	2.88814e-08	NA	NA	0.763901	2.19814e-06	0.933188	5.13657e-06	0.832711	5.07662e-06	NA	NA
DNALI1	8.9211e-07	6.97868e-05	-4.91406	Esophagus_Muscularis	9.60096e-07	0.000140945	4.89965	Brain_Hippocampus	2.74413e-07	6.56709e-05	5.14022	NA	NA	NA	1	1	1	0	3	1.01848	5.60549	0.549713	-5.56273	-1.13884	-5.79748	NA	NA	0.30845	2.0767e-08	0.582516	2.6558e-08	0.254771	6.73181e-09	NA	NA	0.763901	2.19814e-06	0.933188	5.13657e-06	0.841136	2.05667e-06	NA	NA
DNALI1	8.9211e-07	6.97868e-05	-4.91406	Esophagus_Muscularis	9.60096e-07	0.000140945	4.89965	Brain_Hypothalamus	7.31837e-07	0.00012416	-4.95272	NA	NA	NA	1	1	1	0	3	1.01848	5.60549	0.549713	-5.56273	1.09027	5.56494	NA	NA	0.30845	2.0767e-08	0.582516	2.6558e-08	0.275595	2.62238e-08	NA	NA	0.763901	2.19814e-06	0.933188	5.13657e-06	0.844938	5.08827e-06	NA	NA
DNALI1	8.9211e-07	6.97868e-05	-4.91406	Esophagus_Muscularis	9.60096e-07	0.000140945	4.89965	Brain_Nucleus_accumbens_basal_ganglia	8.26185e-07	0.000125636	4.92908	NA	NA	NA	1	1	1	0	3	1.01848	5.60549	0.549713	-5.56273	-1.11784	-5.54809	NA	NA	0.30845	2.0767e-08	0.582516	2.6558e-08	0.263633	2.88814e-08	NA	NA	0.763901	2.19814e-06	0.933188	5.13657e-06	0.838263	5.17907e-06	NA	NA
DNALI1	8.9211e-07	6.97868e-05	-4.91406	Esophagus_Muscularis	9.60096e-07	0.000140945	4.89965	Brain_Putamen_basal_ganglia	7.31837e-07	0.000138333	4.95272	NA	NA	NA	1	1	1	0	3	1.01848	5.60549	0.549713	-5.56273	-1.09027	-5.56494	NA	NA	0.30845	2.0767e-08	0.582516	2.6558e-08	0.275595	2.62238e-08	NA	NA	0.763901	2.19814e-06	0.933188	5.13657e-06	0.850898	5.55444e-06	NA	NA
DNALI1	8.9211e-07	6.97868e-05	-4.91406	Esophagus_Muscularis	9.60096e-07	0.000140945	4.89965	Brain_Spinal_cord_cervical_c-1	7.31837e-07	0.000111397	4.95272	NA	NA	NA	1	1	1	0	3	1.01848	5.60549	0.549713	-5.56273	-1.09027	-5.56494	NA	NA	0.30845	2.0767e-08	0.582516	2.6558e-08	0.275595	2.62238e-08	NA	NA	0.763901	2.19814e-06	0.933188	5.13657e-06	0.837284	5.01793e-06	NA	NA
DNALI1	8.9211e-07	6.97868e-05	-4.91406	Esophagus_Muscularis	9.60096e-07	0.000140945	4.89965	Brain_Substantia_nigra	7.31837e-07	0.000126689	-4.95272	NA	NA	NA	1	1	1	0	3	1.01848	5.60549	0.549713	-5.56273	1.09027	5.56494	NA	NA	0.30845	2.0767e-08	0.582516	2.6558e-08	0.275595	2.62238e-08	NA	NA	0.763901	2.19814e-06	0.933188	5.13657e-06	0.83511	5.86186e-06	NA	NA
DNALI1	8.9211e-07	6.97868e-05	-4.91406	Esophagus_Muscularis	9.60096e-07	0.000140945	4.89965	Breast_Mammary_Tissue	8.26185e-07	0.000115584	4.92908	NA	NA	NA	1	1	1	0	3	1.01848	5.60549	0.549713	-5.56273	-1.11784	-5.54809	NA	NA	0.30845	2.0767e-08	0.582516	2.6558e-08	0.263633	2.88814e-08	NA	NA	0.763901	2.19814e-06	0.933188	5.13657e-06	0.828789	4.64846e-06	NA	NA
DNALI1	8.9211e-07	6.97868e-05	-4.91406	Esophagus_Muscularis	9.60096e-07	0.000140945	4.89965	Cells_Cultured_fibroblasts	8.26185e-07	0.000116195	4.92908	NA	NA	NA	1	1	1	0	3	1.01848	5.60549	0.549713	-5.56273	-1.11784	-5.54809	NA	NA	0.30845	2.0767e-08	0.582516	2.6558e-08	0.263633	2.88814e-08	NA	NA	0.763901	2.19814e-06	0.933188	5.13657e-06	0.823402	4.51057e-06	NA	NA
DNALI1	8.9211e-07	6.97868e-05	-4.91406	Esophagus_Muscularis	9.60096e-07	0.000140945	4.89965	Colon_Sigmoid	7.31837e-07	0.000106072	-4.95272	NA	NA	NA	1	1	1	0	3	1.01848	5.60549	0.549713	-5.56273	1.09027	5.56494	NA	NA	0.30845	2.0767e-08	0.582516	2.6558e-08	0.275595	2.62238e-08	NA	NA	0.763901	2.19814e-06	0.933188	5.13657e-06	0.835163	4.33288e-06	NA	NA
DNALI1	8.9211e-07	6.97868e-05	-4.91406	Esophagus_Muscularis	9.60096e-07	0.000140945	4.89965	Colon_Transverse	8.26185e-07	0.00011688	4.92908	NA	NA	NA	1	1	1	0	3	1.01848	5.60549	0.549713	-5.56273	-1.11784	-5.54809	NA	NA	0.30845	2.0767e-08	0.582516	2.6558e-08	0.263633	2.88814e-08	NA	NA	0.763901	2.19814e-06	0.933188	5.13657e-06	0.834881	4.9885e-06	NA	NA
DNALI1	8.9211e-07	6.97868e-05	-4.91406	Esophagus_Muscularis	9.60096e-07	0.000140945	4.89965	Esophagus_Gastroesophageal_Junction	7.31837e-07	0.000106559	4.95272	NA	NA	NA	1	1	1	0	3	1.01848	5.60549	0.549713	-5.56273	-1.09027	-5.56494	NA	NA	0.30845	2.0767e-08	0.582516	2.6558e-08	0.275595	2.62238e-08	NA	NA	0.763901	2.19814e-06	0.933188	5.13657e-06	0.837167	4.1548e-06	NA	NA
DNALI1	8.9211e-07	6.97868e-05	-4.91406	Esophagus_Muscularis	9.60096e-07	0.000140945	4.89965	Esophagus_Mucosa	7.31837e-07	0.000111899	4.95272	NA	NA	NA	1	1	1	0	3	1.01848	5.60549	0.549713	-5.56273	-1.09027	-5.56494	NA	NA	0.30845	2.0767e-08	0.582516	2.6558e-08	0.275595	2.62238e-08	NA	NA	0.763901	2.19814e-06	0.933188	5.13657e-06	0.837997	4.172e-06	NA	NA
DNALI1	8.9211e-07	6.97868e-05	-4.91406	Esophagus_Muscularis	9.60096e-07	0.000140945	4.89965	Esophagus_Muscularis	7.31837e-07	0.000103754	4.95272	NA	NA	NA	1	1	1	0	3	1.01848	5.60549	0.549713	-5.56273	-1.09027	-5.56494	NA	NA	0.30845	2.0767e-08	0.582516	2.6558e-08	0.275595	2.62238e-08	NA	NA	0.763901	2.19814e-06	0.933188	5.13657e-06	0.839273	4.1455e-06	NA	NA
DNALI1	8.9211e-07	6.97868e-05	-4.91406	Esophagus_Muscularis	9.60096e-07	0.000140945	4.89965	Heart_Atrial_Appendage	7.31837e-07	0.00011808	4.95272	NA	NA	NA	1	1	1	0	3	1.01848	5.60549	0.549713	-5.56273	-1.09027	-5.56494	NA	NA	0.30845	2.0767e-08	0.582516	2.6558e-08	0.275595	2.62238e-08	NA	NA	0.763901	2.19814e-06	0.933188	5.13657e-06	0.827709	4.72589e-06	NA	NA
DNALI1	8.9211e-07	6.97868e-05	-4.91406	Esophagus_Muscularis	9.60096e-07	0.000140945	4.89965	Heart_Left_Ventricle	9.60096e-07	0.000151423	4.89965	NA	NA	NA	1	1	1	0	3	1.01848	5.60549	0.549713	-5.56273	-1.15975	-5.54878	NA	NA	0.30845	2.0767e-08	0.582516	2.6558e-08	0.246151	2.8767e-08	NA	NA	0.763901	2.19814e-06	0.933188	5.13657e-06	0.830245	5.01548e-06	NA	NA
DNALI1	8.9211e-07	6.97868e-05	-4.91406	Esophagus_Muscularis	9.60096e-07	0.000140945	4.89965	Kidney_Cortex	8.26185e-07	0.000125972	4.92908	NA	NA	NA	1	1	1	0	3	1.01848	5.60549	0.549713	-5.56273	-1.11784	-5.54809	NA	NA	0.30845	2.0767e-08	0.582516	2.6558e-08	0.263633	2.88814e-08	NA	NA	0.763901	2.19814e-06	0.933188	5.13657e-06	0.843339	6.85897e-06	NA	NA
DNALI1	8.9211e-07	6.97868e-05	-4.91406	Esophagus_Muscularis	9.60096e-07	0.000140945	4.89965	Liver	8.26185e-07	0.000136552	4.92908	NA	NA	NA	1	1	1	0	3	1.01848	5.60549	0.549713	-5.56273	-1.11784	-5.54809	NA	NA	0.30845	2.0767e-08	0.582516	2.6558e-08	0.263633	2.88814e-08	NA	NA	0.763901	2.19814e-06	0.933188	5.13657e-06	0.843964	5.43417e-06	NA	NA
DNALI1	8.9211e-07	6.97868e-05	-4.91406	Esophagus_Muscularis	9.60096e-07	0.000140945	4.89965	Lung	7.31837e-07	0.000104339	4.95272	NA	NA	NA	1	1	1	0	3	1.01848	5.60549	0.549713	-5.56273	-1.09027	-5.56494	NA	NA	0.30845	2.0767e-08	0.582516	2.6558e-08	0.275595	2.62238e-08	NA	NA	0.763901	2.19814e-06	0.933188	5.13657e-06	0.833377	4.60051e-06	NA	NA
DNALI1	8.9211e-07	6.97868e-05	-4.91406	Esophagus_Muscularis	9.60096e-07	0.000140945	4.89965	Minor_Salivary_Gland	7.31837e-07	0.000103604	4.95272	NA	NA	NA	1	1	1	0	3	1.01848	5.60549	0.549713	-5.56273	-1.09027	-5.56494	NA	NA	0.30845	2.0767e-08	0.582516	2.6558e-08	0.275595	2.62238e-08	NA	NA	0.763901	2.19814e-06	0.933188	5.13657e-06	0.838472	4.63466e-06	NA	NA
DNALI1	8.9211e-07	6.97868e-05	-4.91406	Esophagus_Muscularis	9.60096e-07	0.000140945	4.89965	Muscle_Skeletal	9.60096e-07	0.000133327	-4.89965	NA	NA	NA	1	1	1	0	3	1.01848	5.60549	0.549713	-5.56273	1.15975	5.54878	NA	NA	0.30845	2.0767e-08	0.582516	2.6558e-08	0.246151	2.8767e-08	NA	NA	0.763901	2.19814e-06	0.933188	5.13657e-06	0.814057	5.10041e-06	NA	NA
DNALI1	8.9211e-07	6.97868e-05	-4.91406	Esophagus_Muscularis	9.60096e-07	0.000140945	4.89965	Nerve_Tibial	8.26185e-07	0.000115033	4.92908	NA	NA	NA	1	1	1	0	3	1.01848	5.60549	0.549713	-5.56273	-1.11784	-5.54809	NA	NA	0.30845	2.0767e-08	0.582516	2.6558e-08	0.263633	2.88814e-08	NA	NA	0.763901	2.19814e-06	0.933188	5.13657e-06	0.825107	4.92982e-06	NA	NA
DNALI1	8.9211e-07	6.97868e-05	-4.91406	Esophagus_Muscularis	9.60096e-07	0.000140945	4.89965	Ovary	7.31837e-07	0.000109234	4.95272	NA	NA	NA	1	1	1	0	3	1.01848	5.60549	0.549713	-5.56273	-1.09027	-5.56494	NA	NA	0.30845	2.0767e-08	0.582516	2.6558e-08	0.275595	2.62238e-08	NA	NA	0.763901	2.19814e-06	0.933188	5.13657e-06	0.834972	4.55735e-06	NA	NA
DNALI1	8.9211e-07	6.97868e-05	-4.91406	Esophagus_Muscularis	9.60096e-07	0.000140945	4.89965	Pancreas	7.31837e-07	0.000122602	-4.95272	NA	NA	NA	1	1	1	0	3	1.01848	5.60549	0.549713	-5.56273	1.09027	5.56494	NA	NA	0.30845	2.0767e-08	0.582516	2.6558e-08	0.275595	2.62238e-08	NA	NA	0.763901	2.19814e-06	0.933188	5.13657e-06	0.832719	5.24934e-06	NA	NA
DNALI1	8.9211e-07	6.97868e-05	-4.91406	Esophagus_Muscularis	9.60096e-07	0.000140945	4.89965	Pituitary	7.31837e-07	0.000117786	4.95272	NA	NA	NA	1	1	1	0	3	1.01848	5.60549	0.549713	-5.56273	-1.09027	-5.56494	NA	NA	0.30845	2.0767e-08	0.582516	2.6558e-08	0.275595	2.62238e-08	NA	NA	0.763901	2.19814e-06	0.933188	5.13657e-06	0.844678	4.59602e-06	NA	NA
DNALI1	8.9211e-07	6.97868e-05	-4.91406	Esophagus_Muscularis	9.60096e-07	0.000140945	4.89965	Prostate	8.26185e-07	0.000113349	4.92908	NA	NA	NA	1	1	1	0	3	1.01848	5.60549	0.549713	-5.56273	-1.11784	-5.54809	NA	NA	0.30845	2.0767e-08	0.582516	2.6558e-08	0.263633	2.88814e-08	NA	NA	0.763901	2.19814e-06	0.933188	5.13657e-06	0.840264	4.94704e-06	NA	NA
DNALI1	8.9211e-07	6.97868e-05	-4.91406	Esophagus_Muscularis	9.60096e-07	0.000140945	4.89965	Skin_Not_Sun_Exposed_Suprapubic	8.26185e-07	0.000124336	4.92908	NA	NA	NA	1	1	1	0	3	1.01848	5.60549	0.549713	-5.56273	-1.11784	-5.54809	NA	NA	0.30845	2.0767e-08	0.582516	2.6558e-08	0.263633	2.88814e-08	NA	NA	0.763901	2.19814e-06	0.933188	5.13657e-06	0.842594	4.85237e-06	NA	NA
DNALI1	8.9211e-07	6.97868e-05	-4.91406	Esophagus_Muscularis	9.60096e-07	0.000140945	4.89965	Skin_Sun_Exposed_Lower_leg	8.26185e-07	0.000115696	4.92908	NA	NA	NA	1	1	1	0	3	1.01848	5.60549	0.549713	-5.56273	-1.11784	-5.54809	NA	NA	0.30845	2.0767e-08	0.582516	2.6558e-08	0.263633	2.88814e-08	NA	NA	0.763901	2.19814e-06	0.933188	5.13657e-06	0.835541	4.61829e-06	NA	NA
DNALI1	8.9211e-07	6.97868e-05	-4.91406	Esophagus_Muscularis	9.60096e-07	0.000140945	4.89965	Small_Intestine_Terminal_Ileum	6.7122e-07	9.69652e-05	4.96951	NA	NA	NA	1	1	1	0	3	1.01848	5.60549	0.549713	-5.56273	-1.12315	-5.59421	NA	NA	0.30845	2.0767e-08	0.582516	2.6558e-08	0.261375	2.21627e-08	NA	NA	0.763901	2.19814e-06	0.933188	5.13657e-06	0.846431	4.03626e-06	NA	NA
DNALI1	8.9211e-07	6.97868e-05	-4.91406	Esophagus_Muscularis	9.60096e-07	0.000140945	4.89965	Spleen	7.31837e-07	0.000108791	4.95272	NA	NA	NA	1	1	1	0	3	1.01848	5.60549	0.549713	-5.56273	-1.09027	-5.56494	NA	NA	0.30845	2.0767e-08	0.582516	2.6558e-08	0.275595	2.62238e-08	NA	NA	0.763901	2.19814e-06	0.933188	5.13657e-06	0.843216	4.31422e-06	NA	NA
DNALI1	8.9211e-07	6.97868e-05	-4.91406	Esophagus_Muscularis	9.60096e-07	0.000140945	4.89965	Stomach	7.74406e-07	0.00012164	-4.94171	NA	NA	NA	1	1	1	0	3	1.01848	5.60549	0.549713	-5.56273	1.1282	5.57419	NA	NA	0.30845	2.0767e-08	0.582516	2.6558e-08	0.259236	2.48689e-08	NA	NA	0.763901	2.19814e-06	0.933188	5.13657e-06	0.832083	4.83768e-06	NA	NA
DNALI1	8.9211e-07	6.97868e-05	-4.91406	Esophagus_Muscularis	9.60096e-07	0.000140945	4.89965	Testis	9.60096e-07	0.000152371	-4.89965	NA	NA	NA	1	1	1	0	3	1.01848	5.60549	0.549713	-5.56273	1.15975	5.54878	NA	NA	0.30845	2.0767e-08	0.582516	2.6558e-08	0.246151	2.8767e-08	NA	NA	0.763901	2.19814e-06	0.933188	5.13657e-06	0.827119	5.46113e-06	NA	NA
DNALI1	8.9211e-07	6.97868e-05	-4.91406	Esophagus_Muscularis	9.60096e-07	0.000140945	4.89965	Thyroid	7.31837e-07	0.000102717	4.95272	NA	NA	NA	1	1	1	0	3	1.01848	5.60549	0.549713	-5.56273	-1.09027	-5.56494	NA	NA	0.30845	2.0767e-08	0.582516	2.6558e-08	0.275595	2.62238e-08	NA	NA	0.763901	2.19814e-06	0.933188	5.13657e-06	0.832841	4.34533e-06	NA	NA
DNALI1	8.9211e-07	6.97868e-05	-4.91406	Esophagus_Muscularis	9.60096e-07	0.000140945	4.89965	Uterus	7.31837e-07	0.000111184	4.95272	NA	NA	NA	1	1	1	0	3	1.01848	5.60549	0.549713	-5.56273	-1.09027	-5.56494	NA	NA	0.30845	2.0767e-08	0.582516	2.6558e-08	0.275595	2.62238e-08	NA	NA	0.763901	2.19814e-06	0.933188	5.13657e-06	0.829897	4.69328e-06	NA	NA
DNALI1	8.9211e-07	6.97868e-05	-4.91406	Esophagus_Muscularis	9.60096e-07	0.000140945	4.89965	Vagina	7.31837e-07	0.000111323	4.95272	NA	NA	NA	1	1	1	0	3	1.01848	5.60549	0.549713	-5.56273	-1.09027	-5.56494	NA	NA	0.30845	2.0767e-08	0.582516	2.6558e-08	0.275595	2.62238e-08	NA	NA	0.763901	2.19814e-06	0.933188	5.13657e-06	0.844524	4.67307e-06	NA	NA
DNALI1	8.9211e-07	6.97868e-05	-4.91406	Esophagus_Muscularis	9.60096e-07	0.000140945	4.89965	smultixcan	7.88564e-07	0.000106068	4.8093	NA	NA	NA	1	1	1	0	3	1.01848	5.60549	0.549713	-5.56273	-1.08763	-5.42106	NA	NA	0.30845	2.0767e-08	0.582516	2.6558e-08	0.254169	2.47704e-08	NA	NA	0.763901	2.19814e-06	0.933188	5.13657e-06	0.811018	4.12712e-06	NA	NA
DNALI1	8.9211e-07	6.97868e-05	-4.91406	Lung	9.60096e-07	0.000129589	4.89965	Adipose_Subcutaneous	8.26185e-07	0.000122767	4.92908	NA	NA	NA	1	1	1	0	3	1.01848	5.60549	-1.14059	-5.53433	-1.11784	-5.54809	NA	NA	0.30845	2.0767e-08	0.25404	3.12419e-08	0.263633	2.88814e-08	NA	NA	0.763901	2.19814e-06	0.83114	6.00259e-06	0.826572	4.80161e-06	NA	NA
DNALI1	8.9211e-07	6.97868e-05	-4.91406	Lung	9.60096e-07	0.000129589	4.89965	Adipose_Visceral_Omentum	8.26185e-07	0.000122777	4.92908	NA	NA	NA	1	1	1	0	3	1.01848	5.60549	-1.14059	-5.53433	-1.11784	-5.54809	NA	NA	0.30845	2.0767e-08	0.25404	3.12419e-08	0.263633	2.88814e-08	NA	NA	0.763901	2.19814e-06	0.83114	6.00259e-06	0.830872	4.79954e-06	NA	NA
DNALI1	8.9211e-07	6.97868e-05	-4.91406	Lung	9.60096e-07	0.000129589	4.89965	Adrenal_Gland	7.31837e-07	0.000113034	4.95272	NA	NA	NA	1	1	1	0	3	1.01848	5.60549	-1.14059	-5.53433	-1.09027	-5.56494	NA	NA	0.30845	2.0767e-08	0.25404	3.12419e-08	0.275595	2.62238e-08	NA	NA	0.763901	2.19814e-06	0.83114	6.00259e-06	0.837721	4.61844e-06	NA	NA
DNALI1	8.9211e-07	6.97868e-05	-4.91406	Lung	9.60096e-07	0.000129589	4.89965	Artery_Aorta	8.26185e-07	0.000109009	4.92908	NA	NA	NA	1	1	1	0	3	1.01848	5.60549	-1.14059	-5.53433	-1.11784	-5.54809	NA	NA	0.30845	2.0767e-08	0.25404	3.12419e-08	0.263633	2.88814e-08	NA	NA	0.763901	2.19814e-06	0.83114	6.00259e-06	0.82801	4.618e-06	NA	NA
DNALI1	8.9211e-07	6.97868e-05	-4.91406	Lung	9.60096e-07	0.000129589	4.89965	Artery_Coronary	7.31837e-07	0.000109967	4.95272	NA	NA	NA	1	1	1	0	3	1.01848	5.60549	-1.14059	-5.53433	-1.09027	-5.56494	NA	NA	0.30845	2.0767e-08	0.25404	3.12419e-08	0.275595	2.62238e-08	NA	NA	0.763901	2.19814e-06	0.83114	6.00259e-06	0.826562	4.67741e-06	NA	NA
DNALI1	8.9211e-07	6.97868e-05	-4.91406	Lung	9.60096e-07	0.000129589	4.89965	Artery_Tibial	8.26185e-07	0.000112008	4.92908	NA	NA	NA	1	1	1	0	3	1.01848	5.60549	-1.14059	-5.53433	-1.11784	-5.54809	NA	NA	0.30845	2.0767e-08	0.25404	3.12419e-08	0.263633	2.88814e-08	NA	NA	0.763901	2.19814e-06	0.83114	6.00259e-06	0.833837	4.77767e-06	NA	NA
DNALI1	8.9211e-07	6.97868e-05	-4.91406	Lung	9.60096e-07	0.000129589	4.89965	Brain_Amygdala	7.31837e-07	0.000136881	4.95272	NA	NA	NA	1	1	1	0	3	1.01848	5.60549	-1.14059	-5.53433	-1.09027	-5.56494	NA	NA	0.30845	2.0767e-08	0.25404	3.12419e-08	0.275595	2.62238e-08	NA	NA	0.763901	2.19814e-06	0.83114	6.00259e-06	0.849622	5.80872e-06	NA	NA
DNALI1	8.9211e-07	6.97868e-05	-4.91406	Lung	9.60096e-07	0.000129589	4.89965	Brain_Anterior_cingulate_cortex_BA24	7.31837e-07	0.0001106	4.95272	NA	NA	NA	1	1	1	0	3	1.01848	5.60549	-1.14059	-5.53433	-1.09027	-5.56494	NA	NA	0.30845	2.0767e-08	0.25404	3.12419e-08	0.275595	2.62238e-08	NA	NA	0.763901	2.19814e-06	0.83114	6.00259e-06	0.851126	5.07038e-06	NA	NA
DNALI1	8.9211e-07	6.97868e-05	-4.91406	Lung	9.60096e-07	0.000129589	4.89965	Brain_Caudate_basal_ganglia	7.31837e-07	0.000117318	-4.95272	NA	NA	NA	1	1	1	0	3	1.01848	5.60549	-1.14059	-5.53433	1.09027	5.56494	NA	NA	0.30845	2.0767e-08	0.25404	3.12419e-08	0.275595	2.62238e-08	NA	NA	0.763901	2.19814e-06	0.83114	6.00259e-06	0.830753	4.92282e-06	NA	NA
DNALI1	8.9211e-07	6.97868e-05	-4.91406	Lung	9.60096e-07	0.000129589	4.89965	Brain_Cerebellar_Hemisphere	8.26185e-07	0.000109467	4.92908	NA	NA	NA	1	1	1	0	3	1.01848	5.60549	-1.14059	-5.53433	-1.11784	-5.54809	NA	NA	0.30845	2.0767e-08	0.25404	3.12419e-08	0.263633	2.88814e-08	NA	NA	0.763901	2.19814e-06	0.83114	6.00259e-06	0.82626	4.62266e-06	NA	NA
DNALI1	8.9211e-07	6.97868e-05	-4.91406	Lung	9.60096e-07	0.000129589	4.89965	Brain_Cerebellum	8.26185e-07	0.000116401	4.92908	NA	NA	NA	1	1	1	0	3	1.01848	5.60549	-1.14059	-5.53433	-1.11784	-5.54809	NA	NA	0.30845	2.0767e-08	0.25404	3.12419e-08	0.263633	2.88814e-08	NA	NA	0.763901	2.19814e-06	0.83114	6.00259e-06	0.828611	4.83945e-06	NA	NA
DNALI1	8.9211e-07	6.97868e-05	-4.91406	Lung	9.60096e-07	0.000129589	4.89965	Brain_Cortex	7.31837e-07	0.000111437	4.95272	NA	NA	NA	1	1	1	0	3	1.01848	5.60549	-1.14059	-5.53433	-1.09027	-5.56494	NA	NA	0.30845	2.0767e-08	0.25404	3.12419e-08	0.275595	2.62238e-08	NA	NA	0.763901	2.19814e-06	0.83114	6.00259e-06	0.841384	4.41279e-06	NA	NA
DNALI1	8.9211e-07	6.97868e-05	-4.91406	Lung	9.60096e-07	0.000129589	4.89965	Brain_Frontal_Cortex_BA9	8.26185e-07	0.00013157	4.92908	NA	NA	NA	1	1	1	0	3	1.01848	5.60549	-1.14059	-5.53433	-1.11784	-5.54809	NA	NA	0.30845	2.0767e-08	0.25404	3.12419e-08	0.263633	2.88814e-08	NA	NA	0.763901	2.19814e-06	0.83114	6.00259e-06	0.832711	5.07662e-06	NA	NA
DNALI1	8.9211e-07	6.97868e-05	-4.91406	Lung	9.60096e-07	0.000129589	4.89965	Brain_Hippocampus	2.74413e-07	6.56709e-05	5.14022	NA	NA	NA	1	1	1	0	3	1.01848	5.60549	-1.14059	-5.53433	-1.13884	-5.79748	NA	NA	0.30845	2.0767e-08	0.25404	3.12419e-08	0.254771	6.73181e-09	NA	NA	0.763901	2.19814e-06	0.83114	6.00259e-06	0.841136	2.05667e-06	NA	NA
DNALI1	8.9211e-07	6.97868e-05	-4.91406	Lung	9.60096e-07	0.000129589	4.89965	Brain_Hypothalamus	7.31837e-07	0.00012416	-4.95272	NA	NA	NA	1	1	1	0	3	1.01848	5.60549	-1.14059	-5.53433	1.09027	5.56494	NA	NA	0.30845	2.0767e-08	0.25404	3.12419e-08	0.275595	2.62238e-08	NA	NA	0.763901	2.19814e-06	0.83114	6.00259e-06	0.844938	5.08827e-06	NA	NA
DNALI1	8.9211e-07	6.97868e-05	-4.91406	Lung	9.60096e-07	0.000129589	4.89965	Brain_Nucleus_accumbens_basal_ganglia	8.26185e-07	0.000125636	4.92908	NA	NA	NA	1	1	1	0	3	1.01848	5.60549	-1.14059	-5.53433	-1.11784	-5.54809	NA	NA	0.30845	2.0767e-08	0.25404	3.12419e-08	0.263633	2.88814e-08	NA	NA	0.763901	2.19814e-06	0.83114	6.00259e-06	0.838263	5.17907e-06	NA	NA
DNALI1	8.9211e-07	6.97868e-05	-4.91406	Lung	9.60096e-07	0.000129589	4.89965	Brain_Putamen_basal_ganglia	7.31837e-07	0.000138333	4.95272	NA	NA	NA	1	1	1	0	3	1.01848	5.60549	-1.14059	-5.53433	-1.09027	-5.56494	NA	NA	0.30845	2.0767e-08	0.25404	3.12419e-08	0.275595	2.62238e-08	NA	NA	0.763901	2.19814e-06	0.83114	6.00259e-06	0.850898	5.55444e-06	NA	NA
DNALI1	8.9211e-07	6.97868e-05	-4.91406	Lung	9.60096e-07	0.000129589	4.89965	Brain_Spinal_cord_cervical_c-1	7.31837e-07	0.000111397	4.95272	NA	NA	NA	1	1	1	0	3	1.01848	5.60549	-1.14059	-5.53433	-1.09027	-5.56494	NA	NA	0.30845	2.0767e-08	0.25404	3.12419e-08	0.275595	2.62238e-08	NA	NA	0.763901	2.19814e-06	0.83114	6.00259e-06	0.837284	5.01793e-06	NA	NA
DNALI1	8.9211e-07	6.97868e-05	-4.91406	Lung	9.60096e-07	0.000129589	4.89965	Brain_Substantia_nigra	7.31837e-07	0.000126689	-4.95272	NA	NA	NA	1	1	1	0	3	1.01848	5.60549	-1.14059	-5.53433	1.09027	5.56494	NA	NA	0.30845	2.0767e-08	0.25404	3.12419e-08	0.275595	2.62238e-08	NA	NA	0.763901	2.19814e-06	0.83114	6.00259e-06	0.83511	5.86186e-06	NA	NA
DNALI1	8.9211e-07	6.97868e-05	-4.91406	Lung	9.60096e-07	0.000129589	4.89965	Breast_Mammary_Tissue	8.26185e-07	0.000115584	4.92908	NA	NA	NA	1	1	1	0	3	1.01848	5.60549	-1.14059	-5.53433	-1.11784	-5.54809	NA	NA	0.30845	2.0767e-08	0.25404	3.12419e-08	0.263633	2.88814e-08	NA	NA	0.763901	2.19814e-06	0.83114	6.00259e-06	0.828789	4.64846e-06	NA	NA
DNALI1	8.9211e-07	6.97868e-05	-4.91406	Lung	9.60096e-07	0.000129589	4.89965	Cells_Cultured_fibroblasts	8.26185e-07	0.000116195	4.92908	NA	NA	NA	1	1	1	0	3	1.01848	5.60549	-1.14059	-5.53433	-1.11784	-5.54809	NA	NA	0.30845	2.0767e-08	0.25404	3.12419e-08	0.263633	2.88814e-08	NA	NA	0.763901	2.19814e-06	0.83114	6.00259e-06	0.823402	4.51057e-06	NA	NA
DNALI1	8.9211e-07	6.97868e-05	-4.91406	Lung	9.60096e-07	0.000129589	4.89965	Colon_Sigmoid	7.31837e-07	0.000106072	-4.95272	NA	NA	NA	1	1	1	0	3	1.01848	5.60549	-1.14059	-5.53433	1.09027	5.56494	NA	NA	0.30845	2.0767e-08	0.25404	3.12419e-08	0.275595	2.62238e-08	NA	NA	0.763901	2.19814e-06	0.83114	6.00259e-06	0.835163	4.33288e-06	NA	NA
DNALI1	8.9211e-07	6.97868e-05	-4.91406	Lung	9.60096e-07	0.000129589	4.89965	Colon_Transverse	8.26185e-07	0.00011688	4.92908	NA	NA	NA	1	1	1	0	3	1.01848	5.60549	-1.14059	-5.53433	-1.11784	-5.54809	NA	NA	0.30845	2.0767e-08	0.25404	3.12419e-08	0.263633	2.88814e-08	NA	NA	0.763901	2.19814e-06	0.83114	6.00259e-06	0.834881	4.9885e-06	NA	NA
DNALI1	8.9211e-07	6.97868e-05	-4.91406	Lung	9.60096e-07	0.000129589	4.89965	Esophagus_Gastroesophageal_Junction	7.31837e-07	0.000106559	4.95272	NA	NA	NA	1	1	1	0	3	1.01848	5.60549	-1.14059	-5.53433	-1.09027	-5.56494	NA	NA	0.30845	2.0767e-08	0.25404	3.12419e-08	0.275595	2.62238e-08	NA	NA	0.763901	2.19814e-06	0.83114	6.00259e-06	0.837167	4.1548e-06	NA	NA
DNALI1	8.9211e-07	6.97868e-05	-4.91406	Lung	9.60096e-07	0.000129589	4.89965	Esophagus_Mucosa	7.31837e-07	0.000111899	4.95272	NA	NA	NA	1	1	1	0	3	1.01848	5.60549	-1.14059	-5.53433	-1.09027	-5.56494	NA	NA	0.30845	2.0767e-08	0.25404	3.12419e-08	0.275595	2.62238e-08	NA	NA	0.763901	2.19814e-06	0.83114	6.00259e-06	0.837997	4.172e-06	NA	NA
DNALI1	8.9211e-07	6.97868e-05	-4.91406	Lung	9.60096e-07	0.000129589	4.89965	Esophagus_Muscularis	7.31837e-07	0.000103754	4.95272	NA	NA	NA	1	1	1	0	3	1.01848	5.60549	-1.14059	-5.53433	-1.09027	-5.56494	NA	NA	0.30845	2.0767e-08	0.25404	3.12419e-08	0.275595	2.62238e-08	NA	NA	0.763901	2.19814e-06	0.83114	6.00259e-06	0.839273	4.1455e-06	NA	NA
DNALI1	8.9211e-07	6.97868e-05	-4.91406	Lung	9.60096e-07	0.000129589	4.89965	Heart_Atrial_Appendage	7.31837e-07	0.00011808	4.95272	NA	NA	NA	1	1	1	0	3	1.01848	5.60549	-1.14059	-5.53433	-1.09027	-5.56494	NA	NA	0.30845	2.0767e-08	0.25404	3.12419e-08	0.275595	2.62238e-08	NA	NA	0.763901	2.19814e-06	0.83114	6.00259e-06	0.827709	4.72589e-06	NA	NA
DNALI1	8.9211e-07	6.97868e-05	-4.91406	Lung	9.60096e-07	0.000129589	4.89965	Heart_Left_Ventricle	9.60096e-07	0.000151423	4.89965	NA	NA	NA	1	1	1	0	3	1.01848	5.60549	-1.14059	-5.53433	-1.15975	-5.54878	NA	NA	0.30845	2.0767e-08	0.25404	3.12419e-08	0.246151	2.8767e-08	NA	NA	0.763901	2.19814e-06	0.83114	6.00259e-06	0.830245	5.01548e-06	NA	NA
DNALI1	8.9211e-07	6.97868e-05	-4.91406	Lung	9.60096e-07	0.000129589	4.89965	Kidney_Cortex	8.26185e-07	0.000125972	4.92908	NA	NA	NA	1	1	1	0	3	1.01848	5.60549	-1.14059	-5.53433	-1.11784	-5.54809	NA	NA	0.30845	2.0767e-08	0.25404	3.12419e-08	0.263633	2.88814e-08	NA	NA	0.763901	2.19814e-06	0.83114	6.00259e-06	0.843339	6.85897e-06	NA	NA
DNALI1	8.9211e-07	6.97868e-05	-4.91406	Lung	9.60096e-07	0.000129589	4.89965	Liver	8.26185e-07	0.000136552	4.92908	NA	NA	NA	1	1	1	0	3	1.01848	5.60549	-1.14059	-5.53433	-1.11784	-5.54809	NA	NA	0.30845	2.0767e-08	0.25404	3.12419e-08	0.263633	2.88814e-08	NA	NA	0.763901	2.19814e-06	0.83114	6.00259e-06	0.843964	5.43417e-06	NA	NA
DNALI1	8.9211e-07	6.97868e-05	-4.91406	Lung	9.60096e-07	0.000129589	4.89965	Lung	7.31837e-07	0.000104339	4.95272	NA	NA	NA	1	1	1	0	3	1.01848	5.60549	-1.14059	-5.53433	-1.09027	-5.56494	NA	NA	0.30845	2.0767e-08	0.25404	3.12419e-08	0.275595	2.62238e-08	NA	NA	0.763901	2.19814e-06	0.83114	6.00259e-06	0.833377	4.60051e-06	NA	NA
DNALI1	8.9211e-07	6.97868e-05	-4.91406	Lung	9.60096e-07	0.000129589	4.89965	Minor_Salivary_Gland	7.31837e-07	0.000103604	4.95272	NA	NA	NA	1	1	1	0	3	1.01848	5.60549	-1.14059	-5.53433	-1.09027	-5.56494	NA	NA	0.30845	2.0767e-08	0.25404	3.12419e-08	0.275595	2.62238e-08	NA	NA	0.763901	2.19814e-06	0.83114	6.00259e-06	0.838472	4.63466e-06	NA	NA
DNALI1	8.9211e-07	6.97868e-05	-4.91406	Lung	9.60096e-07	0.000129589	4.89965	Muscle_Skeletal	9.60096e-07	0.000133327	-4.89965	NA	NA	NA	1	1	1	0	3	1.01848	5.60549	-1.14059	-5.53433	1.15975	5.54878	NA	NA	0.30845	2.0767e-08	0.25404	3.12419e-08	0.246151	2.8767e-08	NA	NA	0.763901	2.19814e-06	0.83114	6.00259e-06	0.814057	5.10041e-06	NA	NA
DNALI1	8.9211e-07	6.97868e-05	-4.91406	Lung	9.60096e-07	0.000129589	4.89965	Nerve_Tibial	8.26185e-07	0.000115033	4.92908	NA	NA	NA	1	1	1	0	3	1.01848	5.60549	-1.14059	-5.53433	-1.11784	-5.54809	NA	NA	0.30845	2.0767e-08	0.25404	3.12419e-08	0.263633	2.88814e-08	NA	NA	0.763901	2.19814e-06	0.83114	6.00259e-06	0.825107	4.92982e-06	NA	NA
DNALI1	8.9211e-07	6.97868e-05	-4.91406	Lung	9.60096e-07	0.000129589	4.89965	Ovary	7.31837e-07	0.000109234	4.95272	NA	NA	NA	1	1	1	0	3	1.01848	5.60549	-1.14059	-5.53433	-1.09027	-5.56494	NA	NA	0.30845	2.0767e-08	0.25404	3.12419e-08	0.275595	2.62238e-08	NA	NA	0.763901	2.19814e-06	0.83114	6.00259e-06	0.834972	4.55735e-06	NA	NA
DNALI1	8.9211e-07	6.97868e-05	-4.91406	Lung	9.60096e-07	0.000129589	4.89965	Pancreas	7.31837e-07	0.000122602	-4.95272	NA	NA	NA	1	1	1	0	3	1.01848	5.60549	-1.14059	-5.53433	1.09027	5.56494	NA	NA	0.30845	2.0767e-08	0.25404	3.12419e-08	0.275595	2.62238e-08	NA	NA	0.763901	2.19814e-06	0.83114	6.00259e-06	0.832719	5.24934e-06	NA	NA
DNALI1	8.9211e-07	6.97868e-05	-4.91406	Lung	9.60096e-07	0.000129589	4.89965	Pituitary	7.31837e-07	0.000117786	4.95272	NA	NA	NA	1	1	1	0	3	1.01848	5.60549	-1.14059	-5.53433	-1.09027	-5.56494	NA	NA	0.30845	2.0767e-08	0.25404	3.12419e-08	0.275595	2.62238e-08	NA	NA	0.763901	2.19814e-06	0.83114	6.00259e-06	0.844678	4.59602e-06	NA	NA
DNALI1	8.9211e-07	6.97868e-05	-4.91406	Lung	9.60096e-07	0.000129589	4.89965	Prostate	8.26185e-07	0.000113349	4.92908	NA	NA	NA	1	1	1	0	3	1.01848	5.60549	-1.14059	-5.53433	-1.11784	-5.54809	NA	NA	0.30845	2.0767e-08	0.25404	3.12419e-08	0.263633	2.88814e-08	NA	NA	0.763901	2.19814e-06	0.83114	6.00259e-06	0.840264	4.94704e-06	NA	NA
DNALI1	8.9211e-07	6.97868e-05	-4.91406	Lung	9.60096e-07	0.000129589	4.89965	Skin_Not_Sun_Exposed_Suprapubic	8.26185e-07	0.000124336	4.92908	NA	NA	NA	1	1	1	0	3	1.01848	5.60549	-1.14059	-5.53433	-1.11784	-5.54809	NA	NA	0.30845	2.0767e-08	0.25404	3.12419e-08	0.263633	2.88814e-08	NA	NA	0.763901	2.19814e-06	0.83114	6.00259e-06	0.842594	4.85237e-06	NA	NA
DNALI1	8.9211e-07	6.97868e-05	-4.91406	Lung	9.60096e-07	0.000129589	4.89965	Skin_Sun_Exposed_Lower_leg	8.26185e-07	0.000115696	4.92908	NA	NA	NA	1	1	1	0	3	1.01848	5.60549	-1.14059	-5.53433	-1.11784	-5.54809	NA	NA	0.30845	2.0767e-08	0.25404	3.12419e-08	0.263633	2.88814e-08	NA	NA	0.763901	2.19814e-06	0.83114	6.00259e-06	0.835541	4.61829e-06	NA	NA
DNALI1	8.9211e-07	6.97868e-05	-4.91406	Lung	9.60096e-07	0.000129589	4.89965	Small_Intestine_Terminal_Ileum	6.7122e-07	9.69652e-05	4.96951	NA	NA	NA	1	1	1	0	3	1.01848	5.60549	-1.14059	-5.53433	-1.12315	-5.59421	NA	NA	0.30845	2.0767e-08	0.25404	3.12419e-08	0.261375	2.21627e-08	NA	NA	0.763901	2.19814e-06	0.83114	6.00259e-06	0.846431	4.03626e-06	NA	NA
DNALI1	8.9211e-07	6.97868e-05	-4.91406	Lung	9.60096e-07	0.000129589	4.89965	Spleen	7.31837e-07	0.000108791	4.95272	NA	NA	NA	1	1	1	0	3	1.01848	5.60549	-1.14059	-5.53433	-1.09027	-5.56494	NA	NA	0.30845	2.0767e-08	0.25404	3.12419e-08	0.275595	2.62238e-08	NA	NA	0.763901	2.19814e-06	0.83114	6.00259e-06	0.843216	4.31422e-06	NA	NA
DNALI1	8.9211e-07	6.97868e-05	-4.91406	Lung	9.60096e-07	0.000129589	4.89965	Stomach	7.74406e-07	0.00012164	-4.94171	NA	NA	NA	1	1	1	0	3	1.01848	5.60549	-1.14059	-5.53433	1.1282	5.57419	NA	NA	0.30845	2.0767e-08	0.25404	3.12419e-08	0.259236	2.48689e-08	NA	NA	0.763901	2.19814e-06	0.83114	6.00259e-06	0.832083	4.83768e-06	NA	NA
DNALI1	8.9211e-07	6.97868e-05	-4.91406	Lung	9.60096e-07	0.000129589	4.89965	Testis	9.60096e-07	0.000152371	-4.89965	NA	NA	NA	1	1	1	0	3	1.01848	5.60549	-1.14059	-5.53433	1.15975	5.54878	NA	NA	0.30845	2.0767e-08	0.25404	3.12419e-08	0.246151	2.8767e-08	NA	NA	0.763901	2.19814e-06	0.83114	6.00259e-06	0.827119	5.46113e-06	NA	NA
DNALI1	8.9211e-07	6.97868e-05	-4.91406	Lung	9.60096e-07	0.000129589	4.89965	Thyroid	7.31837e-07	0.000102717	4.95272	NA	NA	NA	1	1	1	0	3	1.01848	5.60549	-1.14059	-5.53433	-1.09027	-5.56494	NA	NA	0.30845	2.0767e-08	0.25404	3.12419e-08	0.275595	2.62238e-08	NA	NA	0.763901	2.19814e-06	0.83114	6.00259e-06	0.832841	4.34533e-06	NA	NA
DNALI1	8.9211e-07	6.97868e-05	-4.91406	Lung	9.60096e-07	0.000129589	4.89965	Uterus	7.31837e-07	0.000111184	4.95272	NA	NA	NA	1	1	1	0	3	1.01848	5.60549	-1.14059	-5.53433	-1.09027	-5.56494	NA	NA	0.30845	2.0767e-08	0.25404	3.12419e-08	0.275595	2.62238e-08	NA	NA	0.763901	2.19814e-06	0.83114	6.00259e-06	0.829897	4.69328e-06	NA	NA
DNALI1	8.9211e-07	6.97868e-05	-4.91406	Lung	9.60096e-07	0.000129589	4.89965	Vagina	7.31837e-07	0.000111323	4.95272	NA	NA	NA	1	1	1	0	3	1.01848	5.60549	-1.14059	-5.53433	-1.09027	-5.56494	NA	NA	0.30845	2.0767e-08	0.25404	3.12419e-08	0.275595	2.62238e-08	NA	NA	0.763901	2.19814e-06	0.83114	6.00259e-06	0.844524	4.67307e-06	NA	NA
DNALI1	8.9211e-07	6.97868e-05	-4.91406	Lung	9.60096e-07	0.000129589	4.89965	smultixcan	7.88564e-07	0.000106068	4.8093	NA	NA	NA	1	1	1	0	3	1.01848	5.60549	-1.14059	-5.53433	-1.08763	-5.42106	NA	NA	0.30845	2.0767e-08	0.25404	3.12419e-08	0.254169	2.47704e-08	NA	NA	0.763901	2.19814e-06	0.83114	6.00259e-06	0.811018	4.12712e-06	NA	NA
DNALI1	8.9211e-07	6.97868e-05	-4.91406	Ovary	9.60096e-07	0.000143825	4.89965	Adipose_Subcutaneous	8.26185e-07	0.000122767	4.92908	NA	NA	NA	1	1	1	0	3	1.01848	5.60549	-1.15975	-5.54878	-1.11784	-5.54809	NA	NA	0.30845	2.0767e-08	0.246151	2.8767e-08	0.263633	2.88814e-08	NA	NA	0.763901	2.19814e-06	0.812626	5.78961e-06	0.826572	4.80161e-06	NA	NA
DNALI1	8.9211e-07	6.97868e-05	-4.91406	Ovary	9.60096e-07	0.000143825	4.89965	Adipose_Visceral_Omentum	8.26185e-07	0.000122777	4.92908	NA	NA	NA	1	1	1	0	3	1.01848	5.60549	-1.15975	-5.54878	-1.11784	-5.54809	NA	NA	0.30845	2.0767e-08	0.246151	2.8767e-08	0.263633	2.88814e-08	NA	NA	0.763901	2.19814e-06	0.812626	5.78961e-06	0.830872	4.79954e-06	NA	NA
DNALI1	8.9211e-07	6.97868e-05	-4.91406	Ovary	9.60096e-07	0.000143825	4.89965	Adrenal_Gland	7.31837e-07	0.000113034	4.95272	NA	NA	NA	1	1	1	0	3	1.01848	5.60549	-1.15975	-5.54878	-1.09027	-5.56494	NA	NA	0.30845	2.0767e-08	0.246151	2.8767e-08	0.275595	2.62238e-08	NA	NA	0.763901	2.19814e-06	0.812626	5.78961e-06	0.837721	4.61844e-06	NA	NA
DNALI1	8.9211e-07	6.97868e-05	-4.91406	Ovary	9.60096e-07	0.000143825	4.89965	Artery_Aorta	8.26185e-07	0.000109009	4.92908	NA	NA	NA	1	1	1	0	3	1.01848	5.60549	-1.15975	-5.54878	-1.11784	-5.54809	NA	NA	0.30845	2.0767e-08	0.246151	2.8767e-08	0.263633	2.88814e-08	NA	NA	0.763901	2.19814e-06	0.812626	5.78961e-06	0.82801	4.618e-06	NA	NA
DNALI1	8.9211e-07	6.97868e-05	-4.91406	Ovary	9.60096e-07	0.000143825	4.89965	Artery_Coronary	7.31837e-07	0.000109967	4.95272	NA	NA	NA	1	1	1	0	3	1.01848	5.60549	-1.15975	-5.54878	-1.09027	-5.56494	NA	NA	0.30845	2.0767e-08	0.246151	2.8767e-08	0.275595	2.62238e-08	NA	NA	0.763901	2.19814e-06	0.812626	5.78961e-06	0.826562	4.67741e-06	NA	NA
DNALI1	8.9211e-07	6.97868e-05	-4.91406	Ovary	9.60096e-07	0.000143825	4.89965	Artery_Tibial	8.26185e-07	0.000112008	4.92908	NA	NA	NA	1	1	1	0	3	1.01848	5.60549	-1.15975	-5.54878	-1.11784	-5.54809	NA	NA	0.30845	2.0767e-08	0.246151	2.8767e-08	0.263633	2.88814e-08	NA	NA	0.763901	2.19814e-06	0.812626	5.78961e-06	0.833837	4.77767e-06	NA	NA
DNALI1	8.9211e-07	6.97868e-05	-4.91406	Ovary	9.60096e-07	0.000143825	4.89965	Brain_Amygdala	7.31837e-07	0.000136881	4.95272	NA	NA	NA	1	1	1	0	3	1.01848	5.60549	-1.15975	-5.54878	-1.09027	-5.56494	NA	NA	0.30845	2.0767e-08	0.246151	2.8767e-08	0.275595	2.62238e-08	NA	NA	0.763901	2.19814e-06	0.812626	5.78961e-06	0.849622	5.80872e-06	NA	NA
DNALI1	8.9211e-07	6.97868e-05	-4.91406	Ovary	9.60096e-07	0.000143825	4.89965	Brain_Anterior_cingulate_cortex_BA24	7.31837e-07	0.0001106	4.95272	NA	NA	NA	1	1	1	0	3	1.01848	5.60549	-1.15975	-5.54878	-1.09027	-5.56494	NA	NA	0.30845	2.0767e-08	0.246151	2.8767e-08	0.275595	2.62238e-08	NA	NA	0.763901	2.19814e-06	0.812626	5.78961e-06	0.851126	5.07038e-06	NA	NA
DNALI1	8.9211e-07	6.97868e-05	-4.91406	Ovary	9.60096e-07	0.000143825	4.89965	Brain_Caudate_basal_ganglia	7.31837e-07	0.000117318	-4.95272	NA	NA	NA	1	1	1	0	3	1.01848	5.60549	-1.15975	-5.54878	1.09027	5.56494	NA	NA	0.30845	2.0767e-08	0.246151	2.8767e-08	0.275595	2.62238e-08	NA	NA	0.763901	2.19814e-06	0.812626	5.78961e-06	0.830753	4.92282e-06	NA	NA
DNALI1	8.9211e-07	6.97868e-05	-4.91406	Ovary	9.60096e-07	0.000143825	4.89965	Brain_Cerebellar_Hemisphere	8.26185e-07	0.000109467	4.92908	NA	NA	NA	1	1	1	0	3	1.01848	5.60549	-1.15975	-5.54878	-1.11784	-5.54809	NA	NA	0.30845	2.0767e-08	0.246151	2.8767e-08	0.263633	2.88814e-08	NA	NA	0.763901	2.19814e-06	0.812626	5.78961e-06	0.82626	4.62266e-06	NA	NA
DNALI1	8.9211e-07	6.97868e-05	-4.91406	Ovary	9.60096e-07	0.000143825	4.89965	Brain_Cerebellum	8.26185e-07	0.000116401	4.92908	NA	NA	NA	1	1	1	0	3	1.01848	5.60549	-1.15975	-5.54878	-1.11784	-5.54809	NA	NA	0.30845	2.0767e-08	0.246151	2.8767e-08	0.263633	2.88814e-08	NA	NA	0.763901	2.19814e-06	0.812626	5.78961e-06	0.828611	4.83945e-06	NA	NA
DNALI1	8.9211e-07	6.97868e-05	-4.91406	Ovary	9.60096e-07	0.000143825	4.89965	Brain_Cortex	7.31837e-07	0.000111437	4.95272	NA	NA	NA	1	1	1	0	3	1.01848	5.60549	-1.15975	-5.54878	-1.09027	-5.56494	NA	NA	0.30845	2.0767e-08	0.246151	2.8767e-08	0.275595	2.62238e-08	NA	NA	0.763901	2.19814e-06	0.812626	5.78961e-06	0.841384	4.41279e-06	NA	NA
DNALI1	8.9211e-07	6.97868e-05	-4.91406	Ovary	9.60096e-07	0.000143825	4.89965	Brain_Frontal_Cortex_BA9	8.26185e-07	0.00013157	4.92908	NA	NA	NA	1	1	1	0	3	1.01848	5.60549	-1.15975	-5.54878	-1.11784	-5.54809	NA	NA	0.30845	2.0767e-08	0.246151	2.8767e-08	0.263633	2.88814e-08	NA	NA	0.763901	2.19814e-06	0.812626	5.78961e-06	0.832711	5.07662e-06	NA	NA
DNALI1	8.9211e-07	6.97868e-05	-4.91406	Ovary	9.60096e-07	0.000143825	4.89965	Brain_Hippocampus	2.74413e-07	6.56709e-05	5.14022	NA	NA	NA	1	1	1	0	3	1.01848	5.60549	-1.15975	-5.54878	-1.13884	-5.79748	NA	NA	0.30845	2.0767e-08	0.246151	2.8767e-08	0.254771	6.73181e-09	NA	NA	0.763901	2.19814e-06	0.812626	5.78961e-06	0.841136	2.05667e-06	NA	NA
DNALI1	8.9211e-07	6.97868e-05	-4.91406	Ovary	9.60096e-07	0.000143825	4.89965	Brain_Hypothalamus	7.31837e-07	0.00012416	-4.95272	NA	NA	NA	1	1	1	0	3	1.01848	5.60549	-1.15975	-5.54878	1.09027	5.56494	NA	NA	0.30845	2.0767e-08	0.246151	2.8767e-08	0.275595	2.62238e-08	NA	NA	0.763901	2.19814e-06	0.812626	5.78961e-06	0.844938	5.08827e-06	NA	NA
DNALI1	8.9211e-07	6.97868e-05	-4.91406	Ovary	9.60096e-07	0.000143825	4.89965	Brain_Nucleus_accumbens_basal_ganglia	8.26185e-07	0.000125636	4.92908	NA	NA	NA	1	1	1	0	3	1.01848	5.60549	-1.15975	-5.54878	-1.11784	-5.54809	NA	NA	0.30845	2.0767e-08	0.246151	2.8767e-08	0.263633	2.88814e-08	NA	NA	0.763901	2.19814e-06	0.812626	5.78961e-06	0.838263	5.17907e-06	NA	NA
DNALI1	8.9211e-07	6.97868e-05	-4.91406	Ovary	9.60096e-07	0.000143825	4.89965	Brain_Putamen_basal_ganglia	7.31837e-07	0.000138333	4.95272	NA	NA	NA	1	1	1	0	3	1.01848	5.60549	-1.15975	-5.54878	-1.09027	-5.56494	NA	NA	0.30845	2.0767e-08	0.246151	2.8767e-08	0.275595	2.62238e-08	NA	NA	0.763901	2.19814e-06	0.812626	5.78961e-06	0.850898	5.55444e-06	NA	NA
DNALI1	8.9211e-07	6.97868e-05	-4.91406	Ovary	9.60096e-07	0.000143825	4.89965	Brain_Spinal_cord_cervical_c-1	7.31837e-07	0.000111397	4.95272	NA	NA	NA	1	1	1	0	3	1.01848	5.60549	-1.15975	-5.54878	-1.09027	-5.56494	NA	NA	0.30845	2.0767e-08	0.246151	2.8767e-08	0.275595	2.62238e-08	NA	NA	0.763901	2.19814e-06	0.812626	5.78961e-06	0.837284	5.01793e-06	NA	NA
DNALI1	8.9211e-07	6.97868e-05	-4.91406	Ovary	9.60096e-07	0.000143825	4.89965	Brain_Substantia_nigra	7.31837e-07	0.000126689	-4.95272	NA	NA	NA	1	1	1	0	3	1.01848	5.60549	-1.15975	-5.54878	1.09027	5.56494	NA	NA	0.30845	2.0767e-08	0.246151	2.8767e-08	0.275595	2.62238e-08	NA	NA	0.763901	2.19814e-06	0.812626	5.78961e-06	0.83511	5.86186e-06	NA	NA
DNALI1	8.9211e-07	6.97868e-05	-4.91406	Ovary	9.60096e-07	0.000143825	4.89965	Breast_Mammary_Tissue	8.26185e-07	0.000115584	4.92908	NA	NA	NA	1	1	1	0	3	1.01848	5.60549	-1.15975	-5.54878	-1.11784	-5.54809	NA	NA	0.30845	2.0767e-08	0.246151	2.8767e-08	0.263633	2.88814e-08	NA	NA	0.763901	2.19814e-06	0.812626	5.78961e-06	0.828789	4.64846e-06	NA	NA
DNALI1	8.9211e-07	6.97868e-05	-4.91406	Ovary	9.60096e-07	0.000143825	4.89965	Cells_Cultured_fibroblasts	8.26185e-07	0.000116195	4.92908	NA	NA	NA	1	1	1	0	3	1.01848	5.60549	-1.15975	-5.54878	-1.11784	-5.54809	NA	NA	0.30845	2.0767e-08	0.246151	2.8767e-08	0.263633	2.88814e-08	NA	NA	0.763901	2.19814e-06	0.812626	5.78961e-06	0.823402	4.51057e-06	NA	NA
DNALI1	8.9211e-07	6.97868e-05	-4.91406	Ovary	9.60096e-07	0.000143825	4.89965	Colon_Sigmoid	7.31837e-07	0.000106072	-4.95272	NA	NA	NA	1	1	1	0	3	1.01848	5.60549	-1.15975	-5.54878	1.09027	5.56494	NA	NA	0.30845	2.0767e-08	0.246151	2.8767e-08	0.275595	2.62238e-08	NA	NA	0.763901	2.19814e-06	0.812626	5.78961e-06	0.835163	4.33288e-06	NA	NA
DNALI1	8.9211e-07	6.97868e-05	-4.91406	Ovary	9.60096e-07	0.000143825	4.89965	Colon_Transverse	8.26185e-07	0.00011688	4.92908	NA	NA	NA	1	1	1	0	3	1.01848	5.60549	-1.15975	-5.54878	-1.11784	-5.54809	NA	NA	0.30845	2.0767e-08	0.246151	2.8767e-08	0.263633	2.88814e-08	NA	NA	0.763901	2.19814e-06	0.812626	5.78961e-06	0.834881	4.9885e-06	NA	NA
DNALI1	8.9211e-07	6.97868e-05	-4.91406	Ovary	9.60096e-07	0.000143825	4.89965	Esophagus_Gastroesophageal_Junction	7.31837e-07	0.000106559	4.95272	NA	NA	NA	1	1	1	0	3	1.01848	5.60549	-1.15975	-5.54878	-1.09027	-5.56494	NA	NA	0.30845	2.0767e-08	0.246151	2.8767e-08	0.275595	2.62238e-08	NA	NA	0.763901	2.19814e-06	0.812626	5.78961e-06	0.837167	4.1548e-06	NA	NA
DNALI1	8.9211e-07	6.97868e-05	-4.91406	Ovary	9.60096e-07	0.000143825	4.89965	Esophagus_Mucosa	7.31837e-07	0.000111899	4.95272	NA	NA	NA	1	1	1	0	3	1.01848	5.60549	-1.15975	-5.54878	-1.09027	-5.56494	NA	NA	0.30845	2.0767e-08	0.246151	2.8767e-08	0.275595	2.62238e-08	NA	NA	0.763901	2.19814e-06	0.812626	5.78961e-06	0.837997	4.172e-06	NA	NA
DNALI1	8.9211e-07	6.97868e-05	-4.91406	Ovary	9.60096e-07	0.000143825	4.89965	Esophagus_Muscularis	7.31837e-07	0.000103754	4.95272	NA	NA	NA	1	1	1	0	3	1.01848	5.60549	-1.15975	-5.54878	-1.09027	-5.56494	NA	NA	0.30845	2.0767e-08	0.246151	2.8767e-08	0.275595	2.62238e-08	NA	NA	0.763901	2.19814e-06	0.812626	5.78961e-06	0.839273	4.1455e-06	NA	NA
DNALI1	8.9211e-07	6.97868e-05	-4.91406	Ovary	9.60096e-07	0.000143825	4.89965	Heart_Atrial_Appendage	7.31837e-07	0.00011808	4.95272	NA	NA	NA	1	1	1	0	3	1.01848	5.60549	-1.15975	-5.54878	-1.09027	-5.56494	NA	NA	0.30845	2.0767e-08	0.246151	2.8767e-08	0.275595	2.62238e-08	NA	NA	0.763901	2.19814e-06	0.812626	5.78961e-06	0.827709	4.72589e-06	NA	NA
DNALI1	8.9211e-07	6.97868e-05	-4.91406	Ovary	9.60096e-07	0.000143825	4.89965	Heart_Left_Ventricle	9.60096e-07	0.000151423	4.89965	NA	NA	NA	1	1	1	0	3	1.01848	5.60549	-1.15975	-5.54878	-1.15975	-5.54878	NA	NA	0.30845	2.0767e-08	0.246151	2.8767e-08	0.246151	2.8767e-08	NA	NA	0.763901	2.19814e-06	0.812626	5.78961e-06	0.830245	5.01548e-06	NA	NA
DNALI1	8.9211e-07	6.97868e-05	-4.91406	Ovary	9.60096e-07	0.000143825	4.89965	Kidney_Cortex	8.26185e-07	0.000125972	4.92908	NA	NA	NA	1	1	1	0	3	1.01848	5.60549	-1.15975	-5.54878	-1.11784	-5.54809	NA	NA	0.30845	2.0767e-08	0.246151	2.8767e-08	0.263633	2.88814e-08	NA	NA	0.763901	2.19814e-06	0.812626	5.78961e-06	0.843339	6.85897e-06	NA	NA
DNALI1	8.9211e-07	6.97868e-05	-4.91406	Ovary	9.60096e-07	0.000143825	4.89965	Liver	8.26185e-07	0.000136552	4.92908	NA	NA	NA	1	1	1	0	3	1.01848	5.60549	-1.15975	-5.54878	-1.11784	-5.54809	NA	NA	0.30845	2.0767e-08	0.246151	2.8767e-08	0.263633	2.88814e-08	NA	NA	0.763901	2.19814e-06	0.812626	5.78961e-06	0.843964	5.43417e-06	NA	NA
DNALI1	8.9211e-07	6.97868e-05	-4.91406	Ovary	9.60096e-07	0.000143825	4.89965	Lung	7.31837e-07	0.000104339	4.95272	NA	NA	NA	1	1	1	0	3	1.01848	5.60549	-1.15975	-5.54878	-1.09027	-5.56494	NA	NA	0.30845	2.0767e-08	0.246151	2.8767e-08	0.275595	2.62238e-08	NA	NA	0.763901	2.19814e-06	0.812626	5.78961e-06	0.833377	4.60051e-06	NA	NA
DNALI1	8.9211e-07	6.97868e-05	-4.91406	Ovary	9.60096e-07	0.000143825	4.89965	Minor_Salivary_Gland	7.31837e-07	0.000103604	4.95272	NA	NA	NA	1	1	1	0	3	1.01848	5.60549	-1.15975	-5.54878	-1.09027	-5.56494	NA	NA	0.30845	2.0767e-08	0.246151	2.8767e-08	0.275595	2.62238e-08	NA	NA	0.763901	2.19814e-06	0.812626	5.78961e-06	0.838472	4.63466e-06	NA	NA
DNALI1	8.9211e-07	6.97868e-05	-4.91406	Ovary	9.60096e-07	0.000143825	4.89965	Muscle_Skeletal	9.60096e-07	0.000133327	-4.89965	NA	NA	NA	1	1	1	0	3	1.01848	5.60549	-1.15975	-5.54878	1.15975	5.54878	NA	NA	0.30845	2.0767e-08	0.246151	2.8767e-08	0.246151	2.8767e-08	NA	NA	0.763901	2.19814e-06	0.812626	5.78961e-06	0.814057	5.10041e-06	NA	NA
DNALI1	8.9211e-07	6.97868e-05	-4.91406	Ovary	9.60096e-07	0.000143825	4.89965	Nerve_Tibial	8.26185e-07	0.000115033	4.92908	NA	NA	NA	1	1	1	0	3	1.01848	5.60549	-1.15975	-5.54878	-1.11784	-5.54809	NA	NA	0.30845	2.0767e-08	0.246151	2.8767e-08	0.263633	2.88814e-08	NA	NA	0.763901	2.19814e-06	0.812626	5.78961e-06	0.825107	4.92982e-06	NA	NA
DNALI1	8.9211e-07	6.97868e-05	-4.91406	Ovary	9.60096e-07	0.000143825	4.89965	Ovary	7.31837e-07	0.000109234	4.95272	NA	NA	NA	1	1	1	0	3	1.01848	5.60549	-1.15975	-5.54878	-1.09027	-5.56494	NA	NA	0.30845	2.0767e-08	0.246151	2.8767e-08	0.275595	2.62238e-08	NA	NA	0.763901	2.19814e-06	0.812626	5.78961e-06	0.834972	4.55735e-06	NA	NA
DNALI1	8.9211e-07	6.97868e-05	-4.91406	Ovary	9.60096e-07	0.000143825	4.89965	Pancreas	7.31837e-07	0.000122602	-4.95272	NA	NA	NA	1	1	1	0	3	1.01848	5.60549	-1.15975	-5.54878	1.09027	5.56494	NA	NA	0.30845	2.0767e-08	0.246151	2.8767e-08	0.275595	2.62238e-08	NA	NA	0.763901	2.19814e-06	0.812626	5.78961e-06	0.832719	5.24934e-06	NA	NA
DNALI1	8.9211e-07	6.97868e-05	-4.91406	Ovary	9.60096e-07	0.000143825	4.89965	Pituitary	7.31837e-07	0.000117786	4.95272	NA	NA	NA	1	1	1	0	3	1.01848	5.60549	-1.15975	-5.54878	-1.09027	-5.56494	NA	NA	0.30845	2.0767e-08	0.246151	2.8767e-08	0.275595	2.62238e-08	NA	NA	0.763901	2.19814e-06	0.812626	5.78961e-06	0.844678	4.59602e-06	NA	NA
DNALI1	8.9211e-07	6.97868e-05	-4.91406	Ovary	9.60096e-07	0.000143825	4.89965	Prostate	8.26185e-07	0.000113349	4.92908	NA	NA	NA	1	1	1	0	3	1.01848	5.60549	-1.15975	-5.54878	-1.11784	-5.54809	NA	NA	0.30845	2.0767e-08	0.246151	2.8767e-08	0.263633	2.88814e-08	NA	NA	0.763901	2.19814e-06	0.812626	5.78961e-06	0.840264	4.94704e-06	NA	NA
DNALI1	8.9211e-07	6.97868e-05	-4.91406	Ovary	9.60096e-07	0.000143825	4.89965	Skin_Not_Sun_Exposed_Suprapubic	8.26185e-07	0.000124336	4.92908	NA	NA	NA	1	1	1	0	3	1.01848	5.60549	-1.15975	-5.54878	-1.11784	-5.54809	NA	NA	0.30845	2.0767e-08	0.246151	2.8767e-08	0.263633	2.88814e-08	NA	NA	0.763901	2.19814e-06	0.812626	5.78961e-06	0.842594	4.85237e-06	NA	NA
DNALI1	8.9211e-07	6.97868e-05	-4.91406	Ovary	9.60096e-07	0.000143825	4.89965	Skin_Sun_Exposed_Lower_leg	8.26185e-07	0.000115696	4.92908	NA	NA	NA	1	1	1	0	3	1.01848	5.60549	-1.15975	-5.54878	-1.11784	-5.54809	NA	NA	0.30845	2.0767e-08	0.246151	2.8767e-08	0.263633	2.88814e-08	NA	NA	0.763901	2.19814e-06	0.812626	5.78961e-06	0.835541	4.61829e-06	NA	NA
DNALI1	8.9211e-07	6.97868e-05	-4.91406	Ovary	9.60096e-07	0.000143825	4.89965	Small_Intestine_Terminal_Ileum	6.7122e-07	9.69652e-05	4.96951	NA	NA	NA	1	1	1	0	3	1.01848	5.60549	-1.15975	-5.54878	-1.12315	-5.59421	NA	NA	0.30845	2.0767e-08	0.246151	2.8767e-08	0.261375	2.21627e-08	NA	NA	0.763901	2.19814e-06	0.812626	5.78961e-06	0.846431	4.03626e-06	NA	NA
DNALI1	8.9211e-07	6.97868e-05	-4.91406	Ovary	9.60096e-07	0.000143825	4.89965	Spleen	7.31837e-07	0.000108791	4.95272	NA	NA	NA	1	1	1	0	3	1.01848	5.60549	-1.15975	-5.54878	-1.09027	-5.56494	NA	NA	0.30845	2.0767e-08	0.246151	2.8767e-08	0.275595	2.62238e-08	NA	NA	0.763901	2.19814e-06	0.812626	5.78961e-06	0.843216	4.31422e-06	NA	NA
DNALI1	8.9211e-07	6.97868e-05	-4.91406	Ovary	9.60096e-07	0.000143825	4.89965	Stomach	7.74406e-07	0.00012164	-4.94171	NA	NA	NA	1	1	1	0	3	1.01848	5.60549	-1.15975	-5.54878	1.1282	5.57419	NA	NA	0.30845	2.0767e-08	0.246151	2.8767e-08	0.259236	2.48689e-08	NA	NA	0.763901	2.19814e-06	0.812626	5.78961e-06	0.832083	4.83768e-06	NA	NA
DNALI1	8.9211e-07	6.97868e-05	-4.91406	Ovary	9.60096e-07	0.000143825	4.89965	Testis	9.60096e-07	0.000152371	-4.89965	NA	NA	NA	1	1	1	0	3	1.01848	5.60549	-1.15975	-5.54878	1.15975	5.54878	NA	NA	0.30845	2.0767e-08	0.246151	2.8767e-08	0.246151	2.8767e-08	NA	NA	0.763901	2.19814e-06	0.812626	5.78961e-06	0.827119	5.46113e-06	NA	NA
DNALI1	8.9211e-07	6.97868e-05	-4.91406	Ovary	9.60096e-07	0.000143825	4.89965	Thyroid	7.31837e-07	0.000102717	4.95272	NA	NA	NA	1	1	1	0	3	1.01848	5.60549	-1.15975	-5.54878	-1.09027	-5.56494	NA	NA	0.30845	2.0767e-08	0.246151	2.8767e-08	0.275595	2.62238e-08	NA	NA	0.763901	2.19814e-06	0.812626	5.78961e-06	0.832841	4.34533e-06	NA	NA
DNALI1	8.9211e-07	6.97868e-05	-4.91406	Ovary	9.60096e-07	0.000143825	4.89965	Uterus	7.31837e-07	0.000111184	4.95272	NA	NA	NA	1	1	1	0	3	1.01848	5.60549	-1.15975	-5.54878	-1.09027	-5.56494	NA	NA	0.30845	2.0767e-08	0.246151	2.8767e-08	0.275595	2.62238e-08	NA	NA	0.763901	2.19814e-06	0.812626	5.78961e-06	0.829897	4.69328e-06	NA	NA
DNALI1	8.9211e-07	6.97868e-05	-4.91406	Ovary	9.60096e-07	0.000143825	4.89965	Vagina	7.31837e-07	0.000111323	4.95272	NA	NA	NA	1	1	1	0	3	1.01848	5.60549	-1.15975	-5.54878	-1.09027	-5.56494	NA	NA	0.30845	2.0767e-08	0.246151	2.8767e-08	0.275595	2.62238e-08	NA	NA	0.763901	2.19814e-06	0.812626	5.78961e-06	0.844524	4.67307e-06	NA	NA
DNALI1	8.9211e-07	6.97868e-05	-4.91406	Ovary	9.60096e-07	0.000143825	4.89965	smultixcan	7.88564e-07	0.000106068	4.8093	NA	NA	NA	1	1	1	0	3	1.01848	5.60549	-1.15975	-5.54878	-1.08763	-5.42106	NA	NA	0.30845	2.0767e-08	0.246151	2.8767e-08	0.254169	2.47704e-08	NA	NA	0.763901	2.19814e-06	0.812626	5.78961e-06	0.811018	4.12712e-06	NA	NA
DNALI1	8.9211e-07	6.97868e-05	-4.91406	Pancreas	9.60096e-07	0.000162264	4.89965	Adipose_Subcutaneous	8.26185e-07	0.000122767	4.92908	NA	NA	NA	1	1	1	0	3	1.01848	5.60549	-1.17524	-5.55557	-1.11784	-5.54809	NA	NA	0.30845	2.0767e-08	0.2399	2.76705e-08	0.263633	2.88814e-08	NA	NA	0.763901	2.19814e-06	0.823598	5.43679e-06	0.826572	4.80161e-06	NA	NA
DNALI1	8.9211e-07	6.97868e-05	-4.91406	Pancreas	9.60096e-07	0.000162264	4.89965	Adipose_Visceral_Omentum	8.26185e-07	0.000122777	4.92908	NA	NA	NA	1	1	1	0	3	1.01848	5.60549	-1.17524	-5.55557	-1.11784	-5.54809	NA	NA	0.30845	2.0767e-08	0.2399	2.76705e-08	0.263633	2.88814e-08	NA	NA	0.763901	2.19814e-06	0.823598	5.43679e-06	0.830872	4.79954e-06	NA	NA
DNALI1	8.9211e-07	6.97868e-05	-4.91406	Pancreas	9.60096e-07	0.000162264	4.89965	Adrenal_Gland	7.31837e-07	0.000113034	4.95272	NA	NA	NA	1	1	1	0	3	1.01848	5.60549	-1.17524	-5.55557	-1.09027	-5.56494	NA	NA	0.30845	2.0767e-08	0.2399	2.76705e-08	0.275595	2.62238e-08	NA	NA	0.763901	2.19814e-06	0.823598	5.43679e-06	0.837721	4.61844e-06	NA	NA
DNALI1	8.9211e-07	6.97868e-05	-4.91406	Pancreas	9.60096e-07	0.000162264	4.89965	Artery_Aorta	8.26185e-07	0.000109009	4.92908	NA	NA	NA	1	1	1	0	3	1.01848	5.60549	-1.17524	-5.55557	-1.11784	-5.54809	NA	NA	0.30845	2.0767e-08	0.2399	2.76705e-08	0.263633	2.88814e-08	NA	NA	0.763901	2.19814e-06	0.823598	5.43679e-06	0.82801	4.618e-06	NA	NA
DNALI1	8.9211e-07	6.97868e-05	-4.91406	Pancreas	9.60096e-07	0.000162264	4.89965	Artery_Coronary	7.31837e-07	0.000109967	4.95272	NA	NA	NA	1	1	1	0	3	1.01848	5.60549	-1.17524	-5.55557	-1.09027	-5.56494	NA	NA	0.30845	2.0767e-08	0.2399	2.76705e-08	0.275595	2.62238e-08	NA	NA	0.763901	2.19814e-06	0.823598	5.43679e-06	0.826562	4.67741e-06	NA	NA
DNALI1	8.9211e-07	6.97868e-05	-4.91406	Pancreas	9.60096e-07	0.000162264	4.89965	Artery_Tibial	8.26185e-07	0.000112008	4.92908	NA	NA	NA	1	1	1	0	3	1.01848	5.60549	-1.17524	-5.55557	-1.11784	-5.54809	NA	NA	0.30845	2.0767e-08	0.2399	2.76705e-08	0.263633	2.88814e-08	NA	NA	0.763901	2.19814e-06	0.823598	5.43679e-06	0.833837	4.77767e-06	NA	NA
DNALI1	8.9211e-07	6.97868e-05	-4.91406	Pancreas	9.60096e-07	0.000162264	4.89965	Brain_Amygdala	7.31837e-07	0.000136881	4.95272	NA	NA	NA	1	1	1	0	3	1.01848	5.60549	-1.17524	-5.55557	-1.09027	-5.56494	NA	NA	0.30845	2.0767e-08	0.2399	2.76705e-08	0.275595	2.62238e-08	NA	NA	0.763901	2.19814e-06	0.823598	5.43679e-06	0.849622	5.80872e-06	NA	NA
DNALI1	8.9211e-07	6.97868e-05	-4.91406	Pancreas	9.60096e-07	0.000162264	4.89965	Brain_Anterior_cingulate_cortex_BA24	7.31837e-07	0.0001106	4.95272	NA	NA	NA	1	1	1	0	3	1.01848	5.60549	-1.17524	-5.55557	-1.09027	-5.56494	NA	NA	0.30845	2.0767e-08	0.2399	2.76705e-08	0.275595	2.62238e-08	NA	NA	0.763901	2.19814e-06	0.823598	5.43679e-06	0.851126	5.07038e-06	NA	NA
DNALI1	8.9211e-07	6.97868e-05	-4.91406	Pancreas	9.60096e-07	0.000162264	4.89965	Brain_Caudate_basal_ganglia	7.31837e-07	0.000117318	-4.95272	NA	NA	NA	1	1	1	0	3	1.01848	5.60549	-1.17524	-5.55557	1.09027	5.56494	NA	NA	0.30845	2.0767e-08	0.2399	2.76705e-08	0.275595	2.62238e-08	NA	NA	0.763901	2.19814e-06	0.823598	5.43679e-06	0.830753	4.92282e-06	NA	NA
DNALI1	8.9211e-07	6.97868e-05	-4.91406	Pancreas	9.60096e-07	0.000162264	4.89965	Brain_Cerebellar_Hemisphere	8.26185e-07	0.000109467	4.92908	NA	NA	NA	1	1	1	0	3	1.01848	5.60549	-1.17524	-5.55557	-1.11784	-5.54809	NA	NA	0.30845	2.0767e-08	0.2399	2.76705e-08	0.263633	2.88814e-08	NA	NA	0.763901	2.19814e-06	0.823598	5.43679e-06	0.82626	4.62266e-06	NA	NA
DNALI1	8.9211e-07	6.97868e-05	-4.91406	Pancreas	9.60096e-07	0.000162264	4.89965	Brain_Cerebellum	8.26185e-07	0.000116401	4.92908	NA	NA	NA	1	1	1	0	3	1.01848	5.60549	-1.17524	-5.55557	-1.11784	-5.54809	NA	NA	0.30845	2.0767e-08	0.2399	2.76705e-08	0.263633	2.88814e-08	NA	NA	0.763901	2.19814e-06	0.823598	5.43679e-06	0.828611	4.83945e-06	NA	NA
DNALI1	8.9211e-07	6.97868e-05	-4.91406	Pancreas	9.60096e-07	0.000162264	4.89965	Brain_Cortex	7.31837e-07	0.000111437	4.95272	NA	NA	NA	1	1	1	0	3	1.01848	5.60549	-1.17524	-5.55557	-1.09027	-5.56494	NA	NA	0.30845	2.0767e-08	0.2399	2.76705e-08	0.275595	2.62238e-08	NA	NA	0.763901	2.19814e-06	0.823598	5.43679e-06	0.841384	4.41279e-06	NA	NA
DNALI1	8.9211e-07	6.97868e-05	-4.91406	Pancreas	9.60096e-07	0.000162264	4.89965	Brain_Frontal_Cortex_BA9	8.26185e-07	0.00013157	4.92908	NA	NA	NA	1	1	1	0	3	1.01848	5.60549	-1.17524	-5.55557	-1.11784	-5.54809	NA	NA	0.30845	2.0767e-08	0.2399	2.76705e-08	0.263633	2.88814e-08	NA	NA	0.763901	2.19814e-06	0.823598	5.43679e-06	0.832711	5.07662e-06	NA	NA
DNALI1	8.9211e-07	6.97868e-05	-4.91406	Pancreas	9.60096e-07	0.000162264	4.89965	Brain_Hippocampus	2.74413e-07	6.56709e-05	5.14022	NA	NA	NA	1	1	1	0	3	1.01848	5.60549	-1.17524	-5.55557	-1.13884	-5.79748	NA	NA	0.30845	2.0767e-08	0.2399	2.76705e-08	0.254771	6.73181e-09	NA	NA	0.763901	2.19814e-06	0.823598	5.43679e-06	0.841136	2.05667e-06	NA	NA
DNALI1	8.9211e-07	6.97868e-05	-4.91406	Pancreas	9.60096e-07	0.000162264	4.89965	Brain_Hypothalamus	7.31837e-07	0.00012416	-4.95272	NA	NA	NA	1	1	1	0	3	1.01848	5.60549	-1.17524	-5.55557	1.09027	5.56494	NA	NA	0.30845	2.0767e-08	0.2399	2.76705e-08	0.275595	2.62238e-08	NA	NA	0.763901	2.19814e-06	0.823598	5.43679e-06	0.844938	5.08827e-06	NA	NA
DNALI1	8.9211e-07	6.97868e-05	-4.91406	Pancreas	9.60096e-07	0.000162264	4.89965	Brain_Nucleus_accumbens_basal_ganglia	8.26185e-07	0.000125636	4.92908	NA	NA	NA	1	1	1	0	3	1.01848	5.60549	-1.17524	-5.55557	-1.11784	-5.54809	NA	NA	0.30845	2.0767e-08	0.2399	2.76705e-08	0.263633	2.88814e-08	NA	NA	0.763901	2.19814e-06	0.823598	5.43679e-06	0.838263	5.17907e-06	NA	NA
DNALI1	8.9211e-07	6.97868e-05	-4.91406	Pancreas	9.60096e-07	0.000162264	4.89965	Brain_Putamen_basal_ganglia	7.31837e-07	0.000138333	4.95272	NA	NA	NA	1	1	1	0	3	1.01848	5.60549	-1.17524	-5.55557	-1.09027	-5.56494	NA	NA	0.30845	2.0767e-08	0.2399	2.76705e-08	0.275595	2.62238e-08	NA	NA	0.763901	2.19814e-06	0.823598	5.43679e-06	0.850898	5.55444e-06	NA	NA
DNALI1	8.9211e-07	6.97868e-05	-4.91406	Pancreas	9.60096e-07	0.000162264	4.89965	Brain_Spinal_cord_cervical_c-1	7.31837e-07	0.000111397	4.95272	NA	NA	NA	1	1	1	0	3	1.01848	5.60549	-1.17524	-5.55557	-1.09027	-5.56494	NA	NA	0.30845	2.0767e-08	0.2399	2.76705e-08	0.275595	2.62238e-08	NA	NA	0.763901	2.19814e-06	0.823598	5.43679e-06	0.837284	5.01793e-06	NA	NA
DNALI1	8.9211e-07	6.97868e-05	-4.91406	Pancreas	9.60096e-07	0.000162264	4.89965	Brain_Substantia_nigra	7.31837e-07	0.000126689	-4.95272	NA	NA	NA	1	1	1	0	3	1.01848	5.60549	-1.17524	-5.55557	1.09027	5.56494	NA	NA	0.30845	2.0767e-08	0.2399	2.76705e-08	0.275595	2.62238e-08	NA	NA	0.763901	2.19814e-06	0.823598	5.43679e-06	0.83511	5.86186e-06	NA	NA
DNALI1	8.9211e-07	6.97868e-05	-4.91406	Pancreas	9.60096e-07	0.000162264	4.89965	Breast_Mammary_Tissue	8.26185e-07	0.000115584	4.92908	NA	NA	NA	1	1	1	0	3	1.01848	5.60549	-1.17524	-5.55557	-1.11784	-5.54809	NA	NA	0.30845	2.0767e-08	0.2399	2.76705e-08	0.263633	2.88814e-08	NA	NA	0.763901	2.19814e-06	0.823598	5.43679e-06	0.828789	4.64846e-06	NA	NA
DNALI1	8.9211e-07	6.97868e-05	-4.91406	Pancreas	9.60096e-07	0.000162264	4.89965	Cells_Cultured_fibroblasts	8.26185e-07	0.000116195	4.92908	NA	NA	NA	1	1	1	0	3	1.01848	5.60549	-1.17524	-5.55557	-1.11784	-5.54809	NA	NA	0.30845	2.0767e-08	0.2399	2.76705e-08	0.263633	2.88814e-08	NA	NA	0.763901	2.19814e-06	0.823598	5.43679e-06	0.823402	4.51057e-06	NA	NA
DNALI1	8.9211e-07	6.97868e-05	-4.91406	Pancreas	9.60096e-07	0.000162264	4.89965	Colon_Sigmoid	7.31837e-07	0.000106072	-4.95272	NA	NA	NA	1	1	1	0	3	1.01848	5.60549	-1.17524	-5.55557	1.09027	5.56494	NA	NA	0.30845	2.0767e-08	0.2399	2.76705e-08	0.275595	2.62238e-08	NA	NA	0.763901	2.19814e-06	0.823598	5.43679e-06	0.835163	4.33288e-06	NA	NA
DNALI1	8.9211e-07	6.97868e-05	-4.91406	Pancreas	9.60096e-07	0.000162264	4.89965	Colon_Transverse	8.26185e-07	0.00011688	4.92908	NA	NA	NA	1	1	1	0	3	1.01848	5.60549	-1.17524	-5.55557	-1.11784	-5.54809	NA	NA	0.30845	2.0767e-08	0.2399	2.76705e-08	0.263633	2.88814e-08	NA	NA	0.763901	2.19814e-06	0.823598	5.43679e-06	0.834881	4.9885e-06	NA	NA
DNALI1	8.9211e-07	6.97868e-05	-4.91406	Pancreas	9.60096e-07	0.000162264	4.89965	Esophagus_Gastroesophageal_Junction	7.31837e-07	0.000106559	4.95272	NA	NA	NA	1	1	1	0	3	1.01848	5.60549	-1.17524	-5.55557	-1.09027	-5.56494	NA	NA	0.30845	2.0767e-08	0.2399	2.76705e-08	0.275595	2.62238e-08	NA	NA	0.763901	2.19814e-06	0.823598	5.43679e-06	0.837167	4.1548e-06	NA	NA
DNALI1	8.9211e-07	6.97868e-05	-4.91406	Pancreas	9.60096e-07	0.000162264	4.89965	Esophagus_Mucosa	7.31837e-07	0.000111899	4.95272	NA	NA	NA	1	1	1	0	3	1.01848	5.60549	-1.17524	-5.55557	-1.09027	-5.56494	NA	NA	0.30845	2.0767e-08	0.2399	2.76705e-08	0.275595	2.62238e-08	NA	NA	0.763901	2.19814e-06	0.823598	5.43679e-06	0.837997	4.172e-06	NA	NA
DNALI1	8.9211e-07	6.97868e-05	-4.91406	Pancreas	9.60096e-07	0.000162264	4.89965	Esophagus_Muscularis	7.31837e-07	0.000103754	4.95272	NA	NA	NA	1	1	1	0	3	1.01848	5.60549	-1.17524	-5.55557	-1.09027	-5.56494	NA	NA	0.30845	2.0767e-08	0.2399	2.76705e-08	0.275595	2.62238e-08	NA	NA	0.763901	2.19814e-06	0.823598	5.43679e-06	0.839273	4.1455e-06	NA	NA
DNALI1	8.9211e-07	6.97868e-05	-4.91406	Pancreas	9.60096e-07	0.000162264	4.89965	Heart_Atrial_Appendage	7.31837e-07	0.00011808	4.95272	NA	NA	NA	1	1	1	0	3	1.01848	5.60549	-1.17524	-5.55557	-1.09027	-5.56494	NA	NA	0.30845	2.0767e-08	0.2399	2.76705e-08	0.275595	2.62238e-08	NA	NA	0.763901	2.19814e-06	0.823598	5.43679e-06	0.827709	4.72589e-06	NA	NA
DNALI1	8.9211e-07	6.97868e-05	-4.91406	Pancreas	9.60096e-07	0.000162264	4.89965	Heart_Left_Ventricle	9.60096e-07	0.000151423	4.89965	NA	NA	NA	1	1	1	0	3	1.01848	5.60549	-1.17524	-5.55557	-1.15975	-5.54878	NA	NA	0.30845	2.0767e-08	0.2399	2.76705e-08	0.246151	2.8767e-08	NA	NA	0.763901	2.19814e-06	0.823598	5.43679e-06	0.830245	5.01548e-06	NA	NA
DNALI1	8.9211e-07	6.97868e-05	-4.91406	Pancreas	9.60096e-07	0.000162264	4.89965	Kidney_Cortex	8.26185e-07	0.000125972	4.92908	NA	NA	NA	1	1	1	0	3	1.01848	5.60549	-1.17524	-5.55557	-1.11784	-5.54809	NA	NA	0.30845	2.0767e-08	0.2399	2.76705e-08	0.263633	2.88814e-08	NA	NA	0.763901	2.19814e-06	0.823598	5.43679e-06	0.843339	6.85897e-06	NA	NA
DNALI1	8.9211e-07	6.97868e-05	-4.91406	Pancreas	9.60096e-07	0.000162264	4.89965	Liver	8.26185e-07	0.000136552	4.92908	NA	NA	NA	1	1	1	0	3	1.01848	5.60549	-1.17524	-5.55557	-1.11784	-5.54809	NA	NA	0.30845	2.0767e-08	0.2399	2.76705e-08	0.263633	2.88814e-08	NA	NA	0.763901	2.19814e-06	0.823598	5.43679e-06	0.843964	5.43417e-06	NA	NA
DNALI1	8.9211e-07	6.97868e-05	-4.91406	Pancreas	9.60096e-07	0.000162264	4.89965	Lung	7.31837e-07	0.000104339	4.95272	NA	NA	NA	1	1	1	0	3	1.01848	5.60549	-1.17524	-5.55557	-1.09027	-5.56494	NA	NA	0.30845	2.0767e-08	0.2399	2.76705e-08	0.275595	2.62238e-08	NA	NA	0.763901	2.19814e-06	0.823598	5.43679e-06	0.833377	4.60051e-06	NA	NA
DNALI1	8.9211e-07	6.97868e-05	-4.91406	Pancreas	9.60096e-07	0.000162264	4.89965	Minor_Salivary_Gland	7.31837e-07	0.000103604	4.95272	NA	NA	NA	1	1	1	0	3	1.01848	5.60549	-1.17524	-5.55557	-1.09027	-5.56494	NA	NA	0.30845	2.0767e-08	0.2399	2.76705e-08	0.275595	2.62238e-08	NA	NA	0.763901	2.19814e-06	0.823598	5.43679e-06	0.838472	4.63466e-06	NA	NA
DNALI1	8.9211e-07	6.97868e-05	-4.91406	Pancreas	9.60096e-07	0.000162264	4.89965	Muscle_Skeletal	9.60096e-07	0.000133327	-4.89965	NA	NA	NA	1	1	1	0	3	1.01848	5.60549	-1.17524	-5.55557	1.15975	5.54878	NA	NA	0.30845	2.0767e-08	0.2399	2.76705e-08	0.246151	2.8767e-08	NA	NA	0.763901	2.19814e-06	0.823598	5.43679e-06	0.814057	5.10041e-06	NA	NA
DNALI1	8.9211e-07	6.97868e-05	-4.91406	Pancreas	9.60096e-07	0.000162264	4.89965	Nerve_Tibial	8.26185e-07	0.000115033	4.92908	NA	NA	NA	1	1	1	0	3	1.01848	5.60549	-1.17524	-5.55557	-1.11784	-5.54809	NA	NA	0.30845	2.0767e-08	0.2399	2.76705e-08	0.263633	2.88814e-08	NA	NA	0.763901	2.19814e-06	0.823598	5.43679e-06	0.825107	4.92982e-06	NA	NA
DNALI1	8.9211e-07	6.97868e-05	-4.91406	Pancreas	9.60096e-07	0.000162264	4.89965	Ovary	7.31837e-07	0.000109234	4.95272	NA	NA	NA	1	1	1	0	3	1.01848	5.60549	-1.17524	-5.55557	-1.09027	-5.56494	NA	NA	0.30845	2.0767e-08	0.2399	2.76705e-08	0.275595	2.62238e-08	NA	NA	0.763901	2.19814e-06	0.823598	5.43679e-06	0.834972	4.55735e-06	NA	NA
DNALI1	8.9211e-07	6.97868e-05	-4.91406	Pancreas	9.60096e-07	0.000162264	4.89965	Pancreas	7.31837e-07	0.000122602	-4.95272	NA	NA	NA	1	1	1	0	3	1.01848	5.60549	-1.17524	-5.55557	1.09027	5.56494	NA	NA	0.30845	2.0767e-08	0.2399	2.76705e-08	0.275595	2.62238e-08	NA	NA	0.763901	2.19814e-06	0.823598	5.43679e-06	0.832719	5.24934e-06	NA	NA
DNALI1	8.9211e-07	6.97868e-05	-4.91406	Pancreas	9.60096e-07	0.000162264	4.89965	Pituitary	7.31837e-07	0.000117786	4.95272	NA	NA	NA	1	1	1	0	3	1.01848	5.60549	-1.17524	-5.55557	-1.09027	-5.56494	NA	NA	0.30845	2.0767e-08	0.2399	2.76705e-08	0.275595	2.62238e-08	NA	NA	0.763901	2.19814e-06	0.823598	5.43679e-06	0.844678	4.59602e-06	NA	NA
DNALI1	8.9211e-07	6.97868e-05	-4.91406	Pancreas	9.60096e-07	0.000162264	4.89965	Prostate	8.26185e-07	0.000113349	4.92908	NA	NA	NA	1	1	1	0	3	1.01848	5.60549	-1.17524	-5.55557	-1.11784	-5.54809	NA	NA	0.30845	2.0767e-08	0.2399	2.76705e-08	0.263633	2.88814e-08	NA	NA	0.763901	2.19814e-06	0.823598	5.43679e-06	0.840264	4.94704e-06	NA	NA
DNALI1	8.9211e-07	6.97868e-05	-4.91406	Pancreas	9.60096e-07	0.000162264	4.89965	Skin_Not_Sun_Exposed_Suprapubic	8.26185e-07	0.000124336	4.92908	NA	NA	NA	1	1	1	0	3	1.01848	5.60549	-1.17524	-5.55557	-1.11784	-5.54809	NA	NA	0.30845	2.0767e-08	0.2399	2.76705e-08	0.263633	2.88814e-08	NA	NA	0.763901	2.19814e-06	0.823598	5.43679e-06	0.842594	4.85237e-06	NA	NA
DNALI1	8.9211e-07	6.97868e-05	-4.91406	Pancreas	9.60096e-07	0.000162264	4.89965	Skin_Sun_Exposed_Lower_leg	8.26185e-07	0.000115696	4.92908	NA	NA	NA	1	1	1	0	3	1.01848	5.60549	-1.17524	-5.55557	-1.11784	-5.54809	NA	NA	0.30845	2.0767e-08	0.2399	2.76705e-08	0.263633	2.88814e-08	NA	NA	0.763901	2.19814e-06	0.823598	5.43679e-06	0.835541	4.61829e-06	NA	NA
DNALI1	8.9211e-07	6.97868e-05	-4.91406	Pancreas	9.60096e-07	0.000162264	4.89965	Small_Intestine_Terminal_Ileum	6.7122e-07	9.69652e-05	4.96951	NA	NA	NA	1	1	1	0	3	1.01848	5.60549	-1.17524	-5.55557	-1.12315	-5.59421	NA	NA	0.30845	2.0767e-08	0.2399	2.76705e-08	0.261375	2.21627e-08	NA	NA	0.763901	2.19814e-06	0.823598	5.43679e-06	0.846431	4.03626e-06	NA	NA
DNALI1	8.9211e-07	6.97868e-05	-4.91406	Pancreas	9.60096e-07	0.000162264	4.89965	Spleen	7.31837e-07	0.000108791	4.95272	NA	NA	NA	1	1	1	0	3	1.01848	5.60549	-1.17524	-5.55557	-1.09027	-5.56494	NA	NA	0.30845	2.0767e-08	0.2399	2.76705e-08	0.275595	2.62238e-08	NA	NA	0.763901	2.19814e-06	0.823598	5.43679e-06	0.843216	4.31422e-06	NA	NA
DNALI1	8.9211e-07	6.97868e-05	-4.91406	Pancreas	9.60096e-07	0.000162264	4.89965	Stomach	7.74406e-07	0.00012164	-4.94171	NA	NA	NA	1	1	1	0	3	1.01848	5.60549	-1.17524	-5.55557	1.1282	5.57419	NA	NA	0.30845	2.0767e-08	0.2399	2.76705e-08	0.259236	2.48689e-08	NA	NA	0.763901	2.19814e-06	0.823598	5.43679e-06	0.832083	4.83768e-06	NA	NA
DNALI1	8.9211e-07	6.97868e-05	-4.91406	Pancreas	9.60096e-07	0.000162264	4.89965	Testis	9.60096e-07	0.000152371	-4.89965	NA	NA	NA	1	1	1	0	3	1.01848	5.60549	-1.17524	-5.55557	1.15975	5.54878	NA	NA	0.30845	2.0767e-08	0.2399	2.76705e-08	0.246151	2.8767e-08	NA	NA	0.763901	2.19814e-06	0.823598	5.43679e-06	0.827119	5.46113e-06	NA	NA
DNALI1	8.9211e-07	6.97868e-05	-4.91406	Pancreas	9.60096e-07	0.000162264	4.89965	Thyroid	7.31837e-07	0.000102717	4.95272	NA	NA	NA	1	1	1	0	3	1.01848	5.60549	-1.17524	-5.55557	-1.09027	-5.56494	NA	NA	0.30845	2.0767e-08	0.2399	2.76705e-08	0.275595	2.62238e-08	NA	NA	0.763901	2.19814e-06	0.823598	5.43679e-06	0.832841	4.34533e-06	NA	NA
DNALI1	8.9211e-07	6.97868e-05	-4.91406	Pancreas	9.60096e-07	0.000162264	4.89965	Uterus	7.31837e-07	0.000111184	4.95272	NA	NA	NA	1	1	1	0	3	1.01848	5.60549	-1.17524	-5.55557	-1.09027	-5.56494	NA	NA	0.30845	2.0767e-08	0.2399	2.76705e-08	0.275595	2.62238e-08	NA	NA	0.763901	2.19814e-06	0.823598	5.43679e-06	0.829897	4.69328e-06	NA	NA
DNALI1	8.9211e-07	6.97868e-05	-4.91406	Pancreas	9.60096e-07	0.000162264	4.89965	Vagina	7.31837e-07	0.000111323	4.95272	NA	NA	NA	1	1	1	0	3	1.01848	5.60549	-1.17524	-5.55557	-1.09027	-5.56494	NA	NA	0.30845	2.0767e-08	0.2399	2.76705e-08	0.275595	2.62238e-08	NA	NA	0.763901	2.19814e-06	0.823598	5.43679e-06	0.844524	4.67307e-06	NA	NA
DNALI1	8.9211e-07	6.97868e-05	-4.91406	Pancreas	9.60096e-07	0.000162264	4.89965	smultixcan	7.88564e-07	0.000106068	4.8093	NA	NA	NA	1	1	1	0	3	1.01848	5.60549	-1.17524	-5.55557	-1.08763	-5.42106	NA	NA	0.30845	2.0767e-08	0.2399	2.76705e-08	0.254169	2.47704e-08	NA	NA	0.763901	2.19814e-06	0.823598	5.43679e-06	0.811018	4.12712e-06	NA	NA
DNALI1	8.9211e-07	6.97868e-05	-4.91406	Skin_Not_Sun_Exposed_Suprapubic	1.87084e-06	0.00025318	4.7669	Adipose_Subcutaneous	8.26185e-07	0.000122767	4.92908	NA	NA	NA	1	1	1	0	3	1.01848	5.60549	-0.85954	-5.31268	-1.11784	-5.54809	NA	NA	0.30845	2.0767e-08	0.390043	1.08026e-07	0.263633	2.88814e-08	NA	NA	0.763901	2.19814e-06	0.884029	1.69744e-05	0.826572	4.80161e-06	NA	NA
DNALI1	8.9211e-07	6.97868e-05	-4.91406	Skin_Not_Sun_Exposed_Suprapubic	1.87084e-06	0.00025318	4.7669	Adipose_Visceral_Omentum	8.26185e-07	0.000122777	4.92908	NA	NA	NA	1	1	1	0	3	1.01848	5.60549	-0.85954	-5.31268	-1.11784	-5.54809	NA	NA	0.30845	2.0767e-08	0.390043	1.08026e-07	0.263633	2.88814e-08	NA	NA	0.763901	2.19814e-06	0.884029	1.69744e-05	0.830872	4.79954e-06	NA	NA
DNALI1	8.9211e-07	6.97868e-05	-4.91406	Skin_Not_Sun_Exposed_Suprapubic	1.87084e-06	0.00025318	4.7669	Adrenal_Gland	7.31837e-07	0.000113034	4.95272	NA	NA	NA	1	1	1	0	3	1.01848	5.60549	-0.85954	-5.31268	-1.09027	-5.56494	NA	NA	0.30845	2.0767e-08	0.390043	1.08026e-07	0.275595	2.62238e-08	NA	NA	0.763901	2.19814e-06	0.884029	1.69744e-05	0.837721	4.61844e-06	NA	NA
DNALI1	8.9211e-07	6.97868e-05	-4.91406	Skin_Not_Sun_Exposed_Suprapubic	1.87084e-06	0.00025318	4.7669	Artery_Aorta	8.26185e-07	0.000109009	4.92908	NA	NA	NA	1	1	1	0	3	1.01848	5.60549	-0.85954	-5.31268	-1.11784	-5.54809	NA	NA	0.30845	2.0767e-08	0.390043	1.08026e-07	0.263633	2.88814e-08	NA	NA	0.763901	2.19814e-06	0.884029	1.69744e-05	0.82801	4.618e-06	NA	NA
DNALI1	8.9211e-07	6.97868e-05	-4.91406	Skin_Not_Sun_Exposed_Suprapubic	1.87084e-06	0.00025318	4.7669	Artery_Coronary	7.31837e-07	0.000109967	4.95272	NA	NA	NA	1	1	1	0	3	1.01848	5.60549	-0.85954	-5.31268	-1.09027	-5.56494	NA	NA	0.30845	2.0767e-08	0.390043	1.08026e-07	0.275595	2.62238e-08	NA	NA	0.763901	2.19814e-06	0.884029	1.69744e-05	0.826562	4.67741e-06	NA	NA
DNALI1	8.9211e-07	6.97868e-05	-4.91406	Skin_Not_Sun_Exposed_Suprapubic	1.87084e-06	0.00025318	4.7669	Artery_Tibial	8.26185e-07	0.000112008	4.92908	NA	NA	NA	1	1	1	0	3	1.01848	5.60549	-0.85954	-5.31268	-1.11784	-5.54809	NA	NA	0.30845	2.0767e-08	0.390043	1.08026e-07	0.263633	2.88814e-08	NA	NA	0.763901	2.19814e-06	0.884029	1.69744e-05	0.833837	4.77767e-06	NA	NA
DNALI1	8.9211e-07	6.97868e-05	-4.91406	Skin_Not_Sun_Exposed_Suprapubic	1.87084e-06	0.00025318	4.7669	Brain_Amygdala	7.31837e-07	0.000136881	4.95272	NA	NA	NA	1	1	1	0	3	1.01848	5.60549	-0.85954	-5.31268	-1.09027	-5.56494	NA	NA	0.30845	2.0767e-08	0.390043	1.08026e-07	0.275595	2.62238e-08	NA	NA	0.763901	2.19814e-06	0.884029	1.69744e-05	0.849622	5.80872e-06	NA	NA
DNALI1	8.9211e-07	6.97868e-05	-4.91406	Skin_Not_Sun_Exposed_Suprapubic	1.87084e-06	0.00025318	4.7669	Brain_Anterior_cingulate_cortex_BA24	7.31837e-07	0.0001106	4.95272	NA	NA	NA	1	1	1	0	3	1.01848	5.60549	-0.85954	-5.31268	-1.09027	-5.56494	NA	NA	0.30845	2.0767e-08	0.390043	1.08026e-07	0.275595	2.62238e-08	NA	NA	0.763901	2.19814e-06	0.884029	1.69744e-05	0.851126	5.07038e-06	NA	NA
DNALI1	8.9211e-07	6.97868e-05	-4.91406	Skin_Not_Sun_Exposed_Suprapubic	1.87084e-06	0.00025318	4.7669	Brain_Caudate_basal_ganglia	7.31837e-07	0.000117318	-4.95272	NA	NA	NA	1	1	1	0	3	1.01848	5.60549	-0.85954	-5.31268	1.09027	5.56494	NA	NA	0.30845	2.0767e-08	0.390043	1.08026e-07	0.275595	2.62238e-08	NA	NA	0.763901	2.19814e-06	0.884029	1.69744e-05	0.830753	4.92282e-06	NA	NA
DNALI1	8.9211e-07	6.97868e-05	-4.91406	Skin_Not_Sun_Exposed_Suprapubic	1.87084e-06	0.00025318	4.7669	Brain_Cerebellar_Hemisphere	8.26185e-07	0.000109467	4.92908	NA	NA	NA	1	1	1	0	3	1.01848	5.60549	-0.85954	-5.31268	-1.11784	-5.54809	NA	NA	0.30845	2.0767e-08	0.390043	1.08026e-07	0.263633	2.88814e-08	NA	NA	0.763901	2.19814e-06	0.884029	1.69744e-05	0.82626	4.62266e-06	NA	NA
DNALI1	8.9211e-07	6.97868e-05	-4.91406	Skin_Not_Sun_Exposed_Suprapubic	1.87084e-06	0.00025318	4.7669	Brain_Cerebellum	8.26185e-07	0.000116401	4.92908	NA	NA	NA	1	1	1	0	3	1.01848	5.60549	-0.85954	-5.31268	-1.11784	-5.54809	NA	NA	0.30845	2.0767e-08	0.390043	1.08026e-07	0.263633	2.88814e-08	NA	NA	0.763901	2.19814e-06	0.884029	1.69744e-05	0.828611	4.83945e-06	NA	NA
DNALI1	8.9211e-07	6.97868e-05	-4.91406	Skin_Not_Sun_Exposed_Suprapubic	1.87084e-06	0.00025318	4.7669	Brain_Cortex	7.31837e-07	0.000111437	4.95272	NA	NA	NA	1	1	1	0	3	1.01848	5.60549	-0.85954	-5.31268	-1.09027	-5.56494	NA	NA	0.30845	2.0767e-08	0.390043	1.08026e-07	0.275595	2.62238e-08	NA	NA	0.763901	2.19814e-06	0.884029	1.69744e-05	0.841384	4.41279e-06	NA	NA
DNALI1	8.9211e-07	6.97868e-05	-4.91406	Skin_Not_Sun_Exposed_Suprapubic	1.87084e-06	0.00025318	4.7669	Brain_Frontal_Cortex_BA9	8.26185e-07	0.00013157	4.92908	NA	NA	NA	1	1	1	0	3	1.01848	5.60549	-0.85954	-5.31268	-1.11784	-5.54809	NA	NA	0.30845	2.0767e-08	0.390043	1.08026e-07	0.263633	2.88814e-08	NA	NA	0.763901	2.19814e-06	0.884029	1.69744e-05	0.832711	5.07662e-06	NA	NA
DNALI1	8.9211e-07	6.97868e-05	-4.91406	Skin_Not_Sun_Exposed_Suprapubic	1.87084e-06	0.00025318	4.7669	Brain_Hippocampus	2.74413e-07	6.56709e-05	5.14022	NA	NA	NA	1	1	1	0	3	1.01848	5.60549	-0.85954	-5.31268	-1.13884	-5.79748	NA	NA	0.30845	2.0767e-08	0.390043	1.08026e-07	0.254771	6.73181e-09	NA	NA	0.763901	2.19814e-06	0.884029	1.69744e-05	0.841136	2.05667e-06	NA	NA
DNALI1	8.9211e-07	6.97868e-05	-4.91406	Skin_Not_Sun_Exposed_Suprapubic	1.87084e-06	0.00025318	4.7669	Brain_Hypothalamus	7.31837e-07	0.00012416	-4.95272	NA	NA	NA	1	1	1	0	3	1.01848	5.60549	-0.85954	-5.31268	1.09027	5.56494	NA	NA	0.30845	2.0767e-08	0.390043	1.08026e-07	0.275595	2.62238e-08	NA	NA	0.763901	2.19814e-06	0.884029	1.69744e-05	0.844938	5.08827e-06	NA	NA
DNALI1	8.9211e-07	6.97868e-05	-4.91406	Skin_Not_Sun_Exposed_Suprapubic	1.87084e-06	0.00025318	4.7669	Brain_Nucleus_accumbens_basal_ganglia	8.26185e-07	0.000125636	4.92908	NA	NA	NA	1	1	1	0	3	1.01848	5.60549	-0.85954	-5.31268	-1.11784	-5.54809	NA	NA	0.30845	2.0767e-08	0.390043	1.08026e-07	0.263633	2.88814e-08	NA	NA	0.763901	2.19814e-06	0.884029	1.69744e-05	0.838263	5.17907e-06	NA	NA
DNALI1	8.9211e-07	6.97868e-05	-4.91406	Skin_Not_Sun_Exposed_Suprapubic	1.87084e-06	0.00025318	4.7669	Brain_Putamen_basal_ganglia	7.31837e-07	0.000138333	4.95272	NA	NA	NA	1	1	1	0	3	1.01848	5.60549	-0.85954	-5.31268	-1.09027	-5.56494	NA	NA	0.30845	2.0767e-08	0.390043	1.08026e-07	0.275595	2.62238e-08	NA	NA	0.763901	2.19814e-06	0.884029	1.69744e-05	0.850898	5.55444e-06	NA	NA
DNALI1	8.9211e-07	6.97868e-05	-4.91406	Skin_Not_Sun_Exposed_Suprapubic	1.87084e-06	0.00025318	4.7669	Brain_Spinal_cord_cervical_c-1	7.31837e-07	0.000111397	4.95272	NA	NA	NA	1	1	1	0	3	1.01848	5.60549	-0.85954	-5.31268	-1.09027	-5.56494	NA	NA	0.30845	2.0767e-08	0.390043	1.08026e-07	0.275595	2.62238e-08	NA	NA	0.763901	2.19814e-06	0.884029	1.69744e-05	0.837284	5.01793e-06	NA	NA
DNALI1	8.9211e-07	6.97868e-05	-4.91406	Skin_Not_Sun_Exposed_Suprapubic	1.87084e-06	0.00025318	4.7669	Brain_Substantia_nigra	7.31837e-07	0.000126689	-4.95272	NA	NA	NA	1	1	1	0	3	1.01848	5.60549	-0.85954	-5.31268	1.09027	5.56494	NA	NA	0.30845	2.0767e-08	0.390043	1.08026e-07	0.275595	2.62238e-08	NA	NA	0.763901	2.19814e-06	0.884029	1.69744e-05	0.83511	5.86186e-06	NA	NA
DNALI1	8.9211e-07	6.97868e-05	-4.91406	Skin_Not_Sun_Exposed_Suprapubic	1.87084e-06	0.00025318	4.7669	Breast_Mammary_Tissue	8.26185e-07	0.000115584	4.92908	NA	NA	NA	1	1	1	0	3	1.01848	5.60549	-0.85954	-5.31268	-1.11784	-5.54809	NA	NA	0.30845	2.0767e-08	0.390043	1.08026e-07	0.263633	2.88814e-08	NA	NA	0.763901	2.19814e-06	0.884029	1.69744e-05	0.828789	4.64846e-06	NA	NA
DNALI1	8.9211e-07	6.97868e-05	-4.91406	Skin_Not_Sun_Exposed_Suprapubic	1.87084e-06	0.00025318	4.7669	Cells_Cultured_fibroblasts	8.26185e-07	0.000116195	4.92908	NA	NA	NA	1	1	1	0	3	1.01848	5.60549	-0.85954	-5.31268	-1.11784	-5.54809	NA	NA	0.30845	2.0767e-08	0.390043	1.08026e-07	0.263633	2.88814e-08	NA	NA	0.763901	2.19814e-06	0.884029	1.69744e-05	0.823402	4.51057e-06	NA	NA
DNALI1	8.9211e-07	6.97868e-05	-4.91406	Skin_Not_Sun_Exposed_Suprapubic	1.87084e-06	0.00025318	4.7669	Colon_Sigmoid	7.31837e-07	0.000106072	-4.95272	NA	NA	NA	1	1	1	0	3	1.01848	5.60549	-0.85954	-5.31268	1.09027	5.56494	NA	NA	0.30845	2.0767e-08	0.390043	1.08026e-07	0.275595	2.62238e-08	NA	NA	0.763901	2.19814e-06	0.884029	1.69744e-05	0.835163	4.33288e-06	NA	NA
DNALI1	8.9211e-07	6.97868e-05	-4.91406	Skin_Not_Sun_Exposed_Suprapubic	1.87084e-06	0.00025318	4.7669	Colon_Transverse	8.26185e-07	0.00011688	4.92908	NA	NA	NA	1	1	1	0	3	1.01848	5.60549	-0.85954	-5.31268	-1.11784	-5.54809	NA	NA	0.30845	2.0767e-08	0.390043	1.08026e-07	0.263633	2.88814e-08	NA	NA	0.763901	2.19814e-06	0.884029	1.69744e-05	0.834881	4.9885e-06	NA	NA
DNALI1	8.9211e-07	6.97868e-05	-4.91406	Skin_Not_Sun_Exposed_Suprapubic	1.87084e-06	0.00025318	4.7669	Esophagus_Gastroesophageal_Junction	7.31837e-07	0.000106559	4.95272	NA	NA	NA	1	1	1	0	3	1.01848	5.60549	-0.85954	-5.31268	-1.09027	-5.56494	NA	NA	0.30845	2.0767e-08	0.390043	1.08026e-07	0.275595	2.62238e-08	NA	NA	0.763901	2.19814e-06	0.884029	1.69744e-05	0.837167	4.1548e-06	NA	NA
DNALI1	8.9211e-07	6.97868e-05	-4.91406	Skin_Not_Sun_Exposed_Suprapubic	1.87084e-06	0.00025318	4.7669	Esophagus_Mucosa	7.31837e-07	0.000111899	4.95272	NA	NA	NA	1	1	1	0	3	1.01848	5.60549	-0.85954	-5.31268	-1.09027	-5.56494	NA	NA	0.30845	2.0767e-08	0.390043	1.08026e-07	0.275595	2.62238e-08	NA	NA	0.763901	2.19814e-06	0.884029	1.69744e-05	0.837997	4.172e-06	NA	NA
DNALI1	8.9211e-07	6.97868e-05	-4.91406	Skin_Not_Sun_Exposed_Suprapubic	1.87084e-06	0.00025318	4.7669	Esophagus_Muscularis	7.31837e-07	0.000103754	4.95272	NA	NA	NA	1	1	1	0	3	1.01848	5.60549	-0.85954	-5.31268	-1.09027	-5.56494	NA	NA	0.30845	2.0767e-08	0.390043	1.08026e-07	0.275595	2.62238e-08	NA	NA	0.763901	2.19814e-06	0.884029	1.69744e-05	0.839273	4.1455e-06	NA	NA
DNALI1	8.9211e-07	6.97868e-05	-4.91406	Skin_Not_Sun_Exposed_Suprapubic	1.87084e-06	0.00025318	4.7669	Heart_Atrial_Appendage	7.31837e-07	0.00011808	4.95272	NA	NA	NA	1	1	1	0	3	1.01848	5.60549	-0.85954	-5.31268	-1.09027	-5.56494	NA	NA	0.30845	2.0767e-08	0.390043	1.08026e-07	0.275595	2.62238e-08	NA	NA	0.763901	2.19814e-06	0.884029	1.69744e-05	0.827709	4.72589e-06	NA	NA
DNALI1	8.9211e-07	6.97868e-05	-4.91406	Skin_Not_Sun_Exposed_Suprapubic	1.87084e-06	0.00025318	4.7669	Heart_Left_Ventricle	9.60096e-07	0.000151423	4.89965	NA	NA	NA	1	1	1	0	3	1.01848	5.60549	-0.85954	-5.31268	-1.15975	-5.54878	NA	NA	0.30845	2.0767e-08	0.390043	1.08026e-07	0.246151	2.8767e-08	NA	NA	0.763901	2.19814e-06	0.884029	1.69744e-05	0.830245	5.01548e-06	NA	NA
DNALI1	8.9211e-07	6.97868e-05	-4.91406	Skin_Not_Sun_Exposed_Suprapubic	1.87084e-06	0.00025318	4.7669	Kidney_Cortex	8.26185e-07	0.000125972	4.92908	NA	NA	NA	1	1	1	0	3	1.01848	5.60549	-0.85954	-5.31268	-1.11784	-5.54809	NA	NA	0.30845	2.0767e-08	0.390043	1.08026e-07	0.263633	2.88814e-08	NA	NA	0.763901	2.19814e-06	0.884029	1.69744e-05	0.843339	6.85897e-06	NA	NA
DNALI1	8.9211e-07	6.97868e-05	-4.91406	Skin_Not_Sun_Exposed_Suprapubic	1.87084e-06	0.00025318	4.7669	Liver	8.26185e-07	0.000136552	4.92908	NA	NA	NA	1	1	1	0	3	1.01848	5.60549	-0.85954	-5.31268	-1.11784	-5.54809	NA	NA	0.30845	2.0767e-08	0.390043	1.08026e-07	0.263633	2.88814e-08	NA	NA	0.763901	2.19814e-06	0.884029	1.69744e-05	0.843964	5.43417e-06	NA	NA
DNALI1	8.9211e-07	6.97868e-05	-4.91406	Skin_Not_Sun_Exposed_Suprapubic	1.87084e-06	0.00025318	4.7669	Lung	7.31837e-07	0.000104339	4.95272	NA	NA	NA	1	1	1	0	3	1.01848	5.60549	-0.85954	-5.31268	-1.09027	-5.56494	NA	NA	0.30845	2.0767e-08	0.390043	1.08026e-07	0.275595	2.62238e-08	NA	NA	0.763901	2.19814e-06	0.884029	1.69744e-05	0.833377	4.60051e-06	NA	NA
DNALI1	8.9211e-07	6.97868e-05	-4.91406	Skin_Not_Sun_Exposed_Suprapubic	1.87084e-06	0.00025318	4.7669	Minor_Salivary_Gland	7.31837e-07	0.000103604	4.95272	NA	NA	NA	1	1	1	0	3	1.01848	5.60549	-0.85954	-5.31268	-1.09027	-5.56494	NA	NA	0.30845	2.0767e-08	0.390043	1.08026e-07	0.275595	2.62238e-08	NA	NA	0.763901	2.19814e-06	0.884029	1.69744e-05	0.838472	4.63466e-06	NA	NA
DNALI1	8.9211e-07	6.97868e-05	-4.91406	Skin_Not_Sun_Exposed_Suprapubic	1.87084e-06	0.00025318	4.7669	Muscle_Skeletal	9.60096e-07	0.000133327	-4.89965	NA	NA	NA	1	1	1	0	3	1.01848	5.60549	-0.85954	-5.31268	1.15975	5.54878	NA	NA	0.30845	2.0767e-08	0.390043	1.08026e-07	0.246151	2.8767e-08	NA	NA	0.763901	2.19814e-06	0.884029	1.69744e-05	0.814057	5.10041e-06	NA	NA
DNALI1	8.9211e-07	6.97868e-05	-4.91406	Skin_Not_Sun_Exposed_Suprapubic	1.87084e-06	0.00025318	4.7669	Nerve_Tibial	8.26185e-07	0.000115033	4.92908	NA	NA	NA	1	1	1	0	3	1.01848	5.60549	-0.85954	-5.31268	-1.11784	-5.54809	NA	NA	0.30845	2.0767e-08	0.390043	1.08026e-07	0.263633	2.88814e-08	NA	NA	0.763901	2.19814e-06	0.884029	1.69744e-05	0.825107	4.92982e-06	NA	NA
DNALI1	8.9211e-07	6.97868e-05	-4.91406	Skin_Not_Sun_Exposed_Suprapubic	1.87084e-06	0.00025318	4.7669	Ovary	7.31837e-07	0.000109234	4.95272	NA	NA	NA	1	1	1	0	3	1.01848	5.60549	-0.85954	-5.31268	-1.09027	-5.56494	NA	NA	0.30845	2.0767e-08	0.390043	1.08026e-07	0.275595	2.62238e-08	NA	NA	0.763901	2.19814e-06	0.884029	1.69744e-05	0.834972	4.55735e-06	NA	NA
DNALI1	8.9211e-07	6.97868e-05	-4.91406	Skin_Not_Sun_Exposed_Suprapubic	1.87084e-06	0.00025318	4.7669	Pancreas	7.31837e-07	0.000122602	-4.95272	NA	NA	NA	1	1	1	0	3	1.01848	5.60549	-0.85954	-5.31268	1.09027	5.56494	NA	NA	0.30845	2.0767e-08	0.390043	1.08026e-07	0.275595	2.62238e-08	NA	NA	0.763901	2.19814e-06	0.884029	1.69744e-05	0.832719	5.24934e-06	NA	NA
DNALI1	8.9211e-07	6.97868e-05	-4.91406	Skin_Not_Sun_Exposed_Suprapubic	1.87084e-06	0.00025318	4.7669	Pituitary	7.31837e-07	0.000117786	4.95272	NA	NA	NA	1	1	1	0	3	1.01848	5.60549	-0.85954	-5.31268	-1.09027	-5.56494	NA	NA	0.30845	2.0767e-08	0.390043	1.08026e-07	0.275595	2.62238e-08	NA	NA	0.763901	2.19814e-06	0.884029	1.69744e-05	0.844678	4.59602e-06	NA	NA
DNALI1	8.9211e-07	6.97868e-05	-4.91406	Skin_Not_Sun_Exposed_Suprapubic	1.87084e-06	0.00025318	4.7669	Prostate	8.26185e-07	0.000113349	4.92908	NA	NA	NA	1	1	1	0	3	1.01848	5.60549	-0.85954	-5.31268	-1.11784	-5.54809	NA	NA	0.30845	2.0767e-08	0.390043	1.08026e-07	0.263633	2.88814e-08	NA	NA	0.763901	2.19814e-06	0.884029	1.69744e-05	0.840264	4.94704e-06	NA	NA
DNALI1	8.9211e-07	6.97868e-05	-4.91406	Skin_Not_Sun_Exposed_Suprapubic	1.87084e-06	0.00025318	4.7669	Skin_Not_Sun_Exposed_Suprapubic	8.26185e-07	0.000124336	4.92908	NA	NA	NA	1	1	1	0	3	1.01848	5.60549	-0.85954	-5.31268	-1.11784	-5.54809	NA	NA	0.30845	2.0767e-08	0.390043	1.08026e-07	0.263633	2.88814e-08	NA	NA	0.763901	2.19814e-06	0.884029	1.69744e-05	0.842594	4.85237e-06	NA	NA
DNALI1	8.9211e-07	6.97868e-05	-4.91406	Skin_Not_Sun_Exposed_Suprapubic	1.87084e-06	0.00025318	4.7669	Skin_Sun_Exposed_Lower_leg	8.26185e-07	0.000115696	4.92908	NA	NA	NA	1	1	1	0	3	1.01848	5.60549	-0.85954	-5.31268	-1.11784	-5.54809	NA	NA	0.30845	2.0767e-08	0.390043	1.08026e-07	0.263633	2.88814e-08	NA	NA	0.763901	2.19814e-06	0.884029	1.69744e-05	0.835541	4.61829e-06	NA	NA
DNALI1	8.9211e-07	6.97868e-05	-4.91406	Skin_Not_Sun_Exposed_Suprapubic	1.87084e-06	0.00025318	4.7669	Small_Intestine_Terminal_Ileum	6.7122e-07	9.69652e-05	4.96951	NA	NA	NA	1	1	1	0	3	1.01848	5.60549	-0.85954	-5.31268	-1.12315	-5.59421	NA	NA	0.30845	2.0767e-08	0.390043	1.08026e-07	0.261375	2.21627e-08	NA	NA	0.763901	2.19814e-06	0.884029	1.69744e-05	0.846431	4.03626e-06	NA	NA
DNALI1	8.9211e-07	6.97868e-05	-4.91406	Skin_Not_Sun_Exposed_Suprapubic	1.87084e-06	0.00025318	4.7669	Spleen	7.31837e-07	0.000108791	4.95272	NA	NA	NA	1	1	1	0	3	1.01848	5.60549	-0.85954	-5.31268	-1.09027	-5.56494	NA	NA	0.30845	2.0767e-08	0.390043	1.08026e-07	0.275595	2.62238e-08	NA	NA	0.763901	2.19814e-06	0.884029	1.69744e-05	0.843216	4.31422e-06	NA	NA
DNALI1	8.9211e-07	6.97868e-05	-4.91406	Skin_Not_Sun_Exposed_Suprapubic	1.87084e-06	0.00025318	4.7669	Stomach	7.74406e-07	0.00012164	-4.94171	NA	NA	NA	1	1	1	0	3	1.01848	5.60549	-0.85954	-5.31268	1.1282	5.57419	NA	NA	0.30845	2.0767e-08	0.390043	1.08026e-07	0.259236	2.48689e-08	NA	NA	0.763901	2.19814e-06	0.884029	1.69744e-05	0.832083	4.83768e-06	NA	NA
DNALI1	8.9211e-07	6.97868e-05	-4.91406	Skin_Not_Sun_Exposed_Suprapubic	1.87084e-06	0.00025318	4.7669	Testis	9.60096e-07	0.000152371	-4.89965	NA	NA	NA	1	1	1	0	3	1.01848	5.60549	-0.85954	-5.31268	1.15975	5.54878	NA	NA	0.30845	2.0767e-08	0.390043	1.08026e-07	0.246151	2.8767e-08	NA	NA	0.763901	2.19814e-06	0.884029	1.69744e-05	0.827119	5.46113e-06	NA	NA
DNALI1	8.9211e-07	6.97868e-05	-4.91406	Skin_Not_Sun_Exposed_Suprapubic	1.87084e-06	0.00025318	4.7669	Thyroid	7.31837e-07	0.000102717	4.95272	NA	NA	NA	1	1	1	0	3	1.01848	5.60549	-0.85954	-5.31268	-1.09027	-5.56494	NA	NA	0.30845	2.0767e-08	0.390043	1.08026e-07	0.275595	2.62238e-08	NA	NA	0.763901	2.19814e-06	0.884029	1.69744e-05	0.832841	4.34533e-06	NA	NA
DNALI1	8.9211e-07	6.97868e-05	-4.91406	Skin_Not_Sun_Exposed_Suprapubic	1.87084e-06	0.00025318	4.7669	Uterus	7.31837e-07	0.000111184	4.95272	NA	NA	NA	1	1	1	0	3	1.01848	5.60549	-0.85954	-5.31268	-1.09027	-5.56494	NA	NA	0.30845	2.0767e-08	0.390043	1.08026e-07	0.275595	2.62238e-08	NA	NA	0.763901	2.19814e-06	0.884029	1.69744e-05	0.829897	4.69328e-06	NA	NA
DNALI1	8.9211e-07	6.97868e-05	-4.91406	Skin_Not_Sun_Exposed_Suprapubic	1.87084e-06	0.00025318	4.7669	Vagina	7.31837e-07	0.000111323	4.95272	NA	NA	NA	1	1	1	0	3	1.01848	5.60549	-0.85954	-5.31268	-1.09027	-5.56494	NA	NA	0.30845	2.0767e-08	0.390043	1.08026e-07	0.275595	2.62238e-08	NA	NA	0.763901	2.19814e-06	0.884029	1.69744e-05	0.844524	4.67307e-06	NA	NA
DNALI1	8.9211e-07	6.97868e-05	-4.91406	Skin_Not_Sun_Exposed_Suprapubic	1.87084e-06	0.00025318	4.7669	smultixcan	7.88564e-07	0.000106068	4.8093	NA	NA	NA	1	1	1	0	3	1.01848	5.60549	-0.85954	-5.31268	-1.08763	-5.42106	NA	NA	0.30845	2.0767e-08	0.390043	1.08026e-07	0.254169	2.47704e-08	NA	NA	0.763901	2.19814e-06	0.884029	1.69744e-05	0.811018	4.12712e-06	NA	NA
DNALI1	8.9211e-07	6.97868e-05	-4.91406	Skin_Sun_Exposed_Lower_leg	9.60096e-07	0.000133842	4.89965	Adipose_Subcutaneous	8.26185e-07	0.000122767	4.92908	NA	NA	NA	1	1	1	0	3	1.01848	5.60549	-1.15975	-5.54878	-1.11784	-5.54809	NA	NA	0.30845	2.0767e-08	0.246151	2.8767e-08	0.263633	2.88814e-08	NA	NA	0.763901	2.19814e-06	0.834506	5.26554e-06	0.826572	4.80161e-06	NA	NA
DNALI1	8.9211e-07	6.97868e-05	-4.91406	Skin_Sun_Exposed_Lower_leg	9.60096e-07	0.000133842	4.89965	Adipose_Visceral_Omentum	8.26185e-07	0.000122777	4.92908	NA	NA	NA	1	1	1	0	3	1.01848	5.60549	-1.15975	-5.54878	-1.11784	-5.54809	NA	NA	0.30845	2.0767e-08	0.246151	2.8767e-08	0.263633	2.88814e-08	NA	NA	0.763901	2.19814e-06	0.834506	5.26554e-06	0.830872	4.79954e-06	NA	NA
DNALI1	8.9211e-07	6.97868e-05	-4.91406	Skin_Sun_Exposed_Lower_leg	9.60096e-07	0.000133842	4.89965	Adrenal_Gland	7.31837e-07	0.000113034	4.95272	NA	NA	NA	1	1	1	0	3	1.01848	5.60549	-1.15975	-5.54878	-1.09027	-5.56494	NA	NA	0.30845	2.0767e-08	0.246151	2.8767e-08	0.275595	2.62238e-08	NA	NA	0.763901	2.19814e-06	0.834506	5.26554e-06	0.837721	4.61844e-06	NA	NA
DNALI1	8.9211e-07	6.97868e-05	-4.91406	Skin_Sun_Exposed_Lower_leg	9.60096e-07	0.000133842	4.89965	Artery_Aorta	8.26185e-07	0.000109009	4.92908	NA	NA	NA	1	1	1	0	3	1.01848	5.60549	-1.15975	-5.54878	-1.11784	-5.54809	NA	NA	0.30845	2.0767e-08	0.246151	2.8767e-08	0.263633	2.88814e-08	NA	NA	0.763901	2.19814e-06	0.834506	5.26554e-06	0.82801	4.618e-06	NA	NA
DNALI1	8.9211e-07	6.97868e-05	-4.91406	Skin_Sun_Exposed_Lower_leg	9.60096e-07	0.000133842	4.89965	Artery_Coronary	7.31837e-07	0.000109967	4.95272	NA	NA	NA	1	1	1	0	3	1.01848	5.60549	-1.15975	-5.54878	-1.09027	-5.56494	NA	NA	0.30845	2.0767e-08	0.246151	2.8767e-08	0.275595	2.62238e-08	NA	NA	0.763901	2.19814e-06	0.834506	5.26554e-06	0.826562	4.67741e-06	NA	NA
DNALI1	8.9211e-07	6.97868e-05	-4.91406	Skin_Sun_Exposed_Lower_leg	9.60096e-07	0.000133842	4.89965	Artery_Tibial	8.26185e-07	0.000112008	4.92908	NA	NA	NA	1	1	1	0	3	1.01848	5.60549	-1.15975	-5.54878	-1.11784	-5.54809	NA	NA	0.30845	2.0767e-08	0.246151	2.8767e-08	0.263633	2.88814e-08	NA	NA	0.763901	2.19814e-06	0.834506	5.26554e-06	0.833837	4.77767e-06	NA	NA
DNALI1	8.9211e-07	6.97868e-05	-4.91406	Skin_Sun_Exposed_Lower_leg	9.60096e-07	0.000133842	4.89965	Brain_Amygdala	7.31837e-07	0.000136881	4.95272	NA	NA	NA	1	1	1	0	3	1.01848	5.60549	-1.15975	-5.54878	-1.09027	-5.56494	NA	NA	0.30845	2.0767e-08	0.246151	2.8767e-08	0.275595	2.62238e-08	NA	NA	0.763901	2.19814e-06	0.834506	5.26554e-06	0.849622	5.80872e-06	NA	NA
DNALI1	8.9211e-07	6.97868e-05	-4.91406	Skin_Sun_Exposed_Lower_leg	9.60096e-07	0.000133842	4.89965	Brain_Anterior_cingulate_cortex_BA24	7.31837e-07	0.0001106	4.95272	NA	NA	NA	1	1	1	0	3	1.01848	5.60549	-1.15975	-5.54878	-1.09027	-5.56494	NA	NA	0.30845	2.0767e-08	0.246151	2.8767e-08	0.275595	2.62238e-08	NA	NA	0.763901	2.19814e-06	0.834506	5.26554e-06	0.851126	5.07038e-06	NA	NA
DNALI1	8.9211e-07	6.97868e-05	-4.91406	Skin_Sun_Exposed_Lower_leg	9.60096e-07	0.000133842	4.89965	Brain_Caudate_basal_ganglia	7.31837e-07	0.000117318	-4.95272	NA	NA	NA	1	1	1	0	3	1.01848	5.60549	-1.15975	-5.54878	1.09027	5.56494	NA	NA	0.30845	2.0767e-08	0.246151	2.8767e-08	0.275595	2.62238e-08	NA	NA	0.763901	2.19814e-06	0.834506	5.26554e-06	0.830753	4.92282e-06	NA	NA
DNALI1	8.9211e-07	6.97868e-05	-4.91406	Skin_Sun_Exposed_Lower_leg	9.60096e-07	0.000133842	4.89965	Brain_Cerebellar_Hemisphere	8.26185e-07	0.000109467	4.92908	NA	NA	NA	1	1	1	0	3	1.01848	5.60549	-1.15975	-5.54878	-1.11784	-5.54809	NA	NA	0.30845	2.0767e-08	0.246151	2.8767e-08	0.263633	2.88814e-08	NA	NA	0.763901	2.19814e-06	0.834506	5.26554e-06	0.82626	4.62266e-06	NA	NA
DNALI1	8.9211e-07	6.97868e-05	-4.91406	Skin_Sun_Exposed_Lower_leg	9.60096e-07	0.000133842	4.89965	Brain_Cerebellum	8.26185e-07	0.000116401	4.92908	NA	NA	NA	1	1	1	0	3	1.01848	5.60549	-1.15975	-5.54878	-1.11784	-5.54809	NA	NA	0.30845	2.0767e-08	0.246151	2.8767e-08	0.263633	2.88814e-08	NA	NA	0.763901	2.19814e-06	0.834506	5.26554e-06	0.828611	4.83945e-06	NA	NA
DNALI1	8.9211e-07	6.97868e-05	-4.91406	Skin_Sun_Exposed_Lower_leg	9.60096e-07	0.000133842	4.89965	Brain_Cortex	7.31837e-07	0.000111437	4.95272	NA	NA	NA	1	1	1	0	3	1.01848	5.60549	-1.15975	-5.54878	-1.09027	-5.56494	NA	NA	0.30845	2.0767e-08	0.246151	2.8767e-08	0.275595	2.62238e-08	NA	NA	0.763901	2.19814e-06	0.834506	5.26554e-06	0.841384	4.41279e-06	NA	NA
DNALI1	8.9211e-07	6.97868e-05	-4.91406	Skin_Sun_Exposed_Lower_leg	9.60096e-07	0.000133842	4.89965	Brain_Frontal_Cortex_BA9	8.26185e-07	0.00013157	4.92908	NA	NA	NA	1	1	1	0	3	1.01848	5.60549	-1.15975	-5.54878	-1.11784	-5.54809	NA	NA	0.30845	2.0767e-08	0.246151	2.8767e-08	0.263633	2.88814e-08	NA	NA	0.763901	2.19814e-06	0.834506	5.26554e-06	0.832711	5.07662e-06	NA	NA
DNALI1	8.9211e-07	6.97868e-05	-4.91406	Skin_Sun_Exposed_Lower_leg	9.60096e-07	0.000133842	4.89965	Brain_Hippocampus	2.74413e-07	6.56709e-05	5.14022	NA	NA	NA	1	1	1	0	3	1.01848	5.60549	-1.15975	-5.54878	-1.13884	-5.79748	NA	NA	0.30845	2.0767e-08	0.246151	2.8767e-08	0.254771	6.73181e-09	NA	NA	0.763901	2.19814e-06	0.834506	5.26554e-06	0.841136	2.05667e-06	NA	NA
DNALI1	8.9211e-07	6.97868e-05	-4.91406	Skin_Sun_Exposed_Lower_leg	9.60096e-07	0.000133842	4.89965	Brain_Hypothalamus	7.31837e-07	0.00012416	-4.95272	NA	NA	NA	1	1	1	0	3	1.01848	5.60549	-1.15975	-5.54878	1.09027	5.56494	NA	NA	0.30845	2.0767e-08	0.246151	2.8767e-08	0.275595	2.62238e-08	NA	NA	0.763901	2.19814e-06	0.834506	5.26554e-06	0.844938	5.08827e-06	NA	NA
DNALI1	8.9211e-07	6.97868e-05	-4.91406	Skin_Sun_Exposed_Lower_leg	9.60096e-07	0.000133842	4.89965	Brain_Nucleus_accumbens_basal_ganglia	8.26185e-07	0.000125636	4.92908	NA	NA	NA	1	1	1	0	3	1.01848	5.60549	-1.15975	-5.54878	-1.11784	-5.54809	NA	NA	0.30845	2.0767e-08	0.246151	2.8767e-08	0.263633	2.88814e-08	NA	NA	0.763901	2.19814e-06	0.834506	5.26554e-06	0.838263	5.17907e-06	NA	NA
DNALI1	8.9211e-07	6.97868e-05	-4.91406	Skin_Sun_Exposed_Lower_leg	9.60096e-07	0.000133842	4.89965	Brain_Putamen_basal_ganglia	7.31837e-07	0.000138333	4.95272	NA	NA	NA	1	1	1	0	3	1.01848	5.60549	-1.15975	-5.54878	-1.09027	-5.56494	NA	NA	0.30845	2.0767e-08	0.246151	2.8767e-08	0.275595	2.62238e-08	NA	NA	0.763901	2.19814e-06	0.834506	5.26554e-06	0.850898	5.55444e-06	NA	NA
DNALI1	8.9211e-07	6.97868e-05	-4.91406	Skin_Sun_Exposed_Lower_leg	9.60096e-07	0.000133842	4.89965	Brain_Spinal_cord_cervical_c-1	7.31837e-07	0.000111397	4.95272	NA	NA	NA	1	1	1	0	3	1.01848	5.60549	-1.15975	-5.54878	-1.09027	-5.56494	NA	NA	0.30845	2.0767e-08	0.246151	2.8767e-08	0.275595	2.62238e-08	NA	NA	0.763901	2.19814e-06	0.834506	5.26554e-06	0.837284	5.01793e-06	NA	NA
DNALI1	8.9211e-07	6.97868e-05	-4.91406	Skin_Sun_Exposed_Lower_leg	9.60096e-07	0.000133842	4.89965	Brain_Substantia_nigra	7.31837e-07	0.000126689	-4.95272	NA	NA	NA	1	1	1	0	3	1.01848	5.60549	-1.15975	-5.54878	1.09027	5.56494	NA	NA	0.30845	2.0767e-08	0.246151	2.8767e-08	0.275595	2.62238e-08	NA	NA	0.763901	2.19814e-06	0.834506	5.26554e-06	0.83511	5.86186e-06	NA	NA
DNALI1	8.9211e-07	6.97868e-05	-4.91406	Skin_Sun_Exposed_Lower_leg	9.60096e-07	0.000133842	4.89965	Breast_Mammary_Tissue	8.26185e-07	0.000115584	4.92908	NA	NA	NA	1	1	1	0	3	1.01848	5.60549	-1.15975	-5.54878	-1.11784	-5.54809	NA	NA	0.30845	2.0767e-08	0.246151	2.8767e-08	0.263633	2.88814e-08	NA	NA	0.763901	2.19814e-06	0.834506	5.26554e-06	0.828789	4.64846e-06	NA	NA
DNALI1	8.9211e-07	6.97868e-05	-4.91406	Skin_Sun_Exposed_Lower_leg	9.60096e-07	0.000133842	4.89965	Cells_Cultured_fibroblasts	8.26185e-07	0.000116195	4.92908	NA	NA	NA	1	1	1	0	3	1.01848	5.60549	-1.15975	-5.54878	-1.11784	-5.54809	NA	NA	0.30845	2.0767e-08	0.246151	2.8767e-08	0.263633	2.88814e-08	NA	NA	0.763901	2.19814e-06	0.834506	5.26554e-06	0.823402	4.51057e-06	NA	NA
DNALI1	8.9211e-07	6.97868e-05	-4.91406	Skin_Sun_Exposed_Lower_leg	9.60096e-07	0.000133842	4.89965	Colon_Sigmoid	7.31837e-07	0.000106072	-4.95272	NA	NA	NA	1	1	1	0	3	1.01848	5.60549	-1.15975	-5.54878	1.09027	5.56494	NA	NA	0.30845	2.0767e-08	0.246151	2.8767e-08	0.275595	2.62238e-08	NA	NA	0.763901	2.19814e-06	0.834506	5.26554e-06	0.835163	4.33288e-06	NA	NA
DNALI1	8.9211e-07	6.97868e-05	-4.91406	Skin_Sun_Exposed_Lower_leg	9.60096e-07	0.000133842	4.89965	Colon_Transverse	8.26185e-07	0.00011688	4.92908	NA	NA	NA	1	1	1	0	3	1.01848	5.60549	-1.15975	-5.54878	-1.11784	-5.54809	NA	NA	0.30845	2.0767e-08	0.246151	2.8767e-08	0.263633	2.88814e-08	NA	NA	0.763901	2.19814e-06	0.834506	5.26554e-06	0.834881	4.9885e-06	NA	NA
DNALI1	8.9211e-07	6.97868e-05	-4.91406	Skin_Sun_Exposed_Lower_leg	9.60096e-07	0.000133842	4.89965	Esophagus_Gastroesophageal_Junction	7.31837e-07	0.000106559	4.95272	NA	NA	NA	1	1	1	0	3	1.01848	5.60549	-1.15975	-5.54878	-1.09027	-5.56494	NA	NA	0.30845	2.0767e-08	0.246151	2.8767e-08	0.275595	2.62238e-08	NA	NA	0.763901	2.19814e-06	0.834506	5.26554e-06	0.837167	4.1548e-06	NA	NA
DNALI1	8.9211e-07	6.97868e-05	-4.91406	Skin_Sun_Exposed_Lower_leg	9.60096e-07	0.000133842	4.89965	Esophagus_Mucosa	7.31837e-07	0.000111899	4.95272	NA	NA	NA	1	1	1	0	3	1.01848	5.60549	-1.15975	-5.54878	-1.09027	-5.56494	NA	NA	0.30845	2.0767e-08	0.246151	2.8767e-08	0.275595	2.62238e-08	NA	NA	0.763901	2.19814e-06	0.834506	5.26554e-06	0.837997	4.172e-06	NA	NA
DNALI1	8.9211e-07	6.97868e-05	-4.91406	Skin_Sun_Exposed_Lower_leg	9.60096e-07	0.000133842	4.89965	Esophagus_Muscularis	7.31837e-07	0.000103754	4.95272	NA	NA	NA	1	1	1	0	3	1.01848	5.60549	-1.15975	-5.54878	-1.09027	-5.56494	NA	NA	0.30845	2.0767e-08	0.246151	2.8767e-08	0.275595	2.62238e-08	NA	NA	0.763901	2.19814e-06	0.834506	5.26554e-06	0.839273	4.1455e-06	NA	NA
DNALI1	8.9211e-07	6.97868e-05	-4.91406	Skin_Sun_Exposed_Lower_leg	9.60096e-07	0.000133842	4.89965	Heart_Atrial_Appendage	7.31837e-07	0.00011808	4.95272	NA	NA	NA	1	1	1	0	3	1.01848	5.60549	-1.15975	-5.54878	-1.09027	-5.56494	NA	NA	0.30845	2.0767e-08	0.246151	2.8767e-08	0.275595	2.62238e-08	NA	NA	0.763901	2.19814e-06	0.834506	5.26554e-06	0.827709	4.72589e-06	NA	NA
DNALI1	8.9211e-07	6.97868e-05	-4.91406	Skin_Sun_Exposed_Lower_leg	9.60096e-07	0.000133842	4.89965	Heart_Left_Ventricle	9.60096e-07	0.000151423	4.89965	NA	NA	NA	1	1	1	0	3	1.01848	5.60549	-1.15975	-5.54878	-1.15975	-5.54878	NA	NA	0.30845	2.0767e-08	0.246151	2.8767e-08	0.246151	2.8767e-08	NA	NA	0.763901	2.19814e-06	0.834506	5.26554e-06	0.830245	5.01548e-06	NA	NA
DNALI1	8.9211e-07	6.97868e-05	-4.91406	Skin_Sun_Exposed_Lower_leg	9.60096e-07	0.000133842	4.89965	Kidney_Cortex	8.26185e-07	0.000125972	4.92908	NA	NA	NA	1	1	1	0	3	1.01848	5.60549	-1.15975	-5.54878	-1.11784	-5.54809	NA	NA	0.30845	2.0767e-08	0.246151	2.8767e-08	0.263633	2.88814e-08	NA	NA	0.763901	2.19814e-06	0.834506	5.26554e-06	0.843339	6.85897e-06	NA	NA
DNALI1	8.9211e-07	6.97868e-05	-4.91406	Skin_Sun_Exposed_Lower_leg	9.60096e-07	0.000133842	4.89965	Liver	8.26185e-07	0.000136552	4.92908	NA	NA	NA	1	1	1	0	3	1.01848	5.60549	-1.15975	-5.54878	-1.11784	-5.54809	NA	NA	0.30845	2.0767e-08	0.246151	2.8767e-08	0.263633	2.88814e-08	NA	NA	0.763901	2.19814e-06	0.834506	5.26554e-06	0.843964	5.43417e-06	NA	NA
DNALI1	8.9211e-07	6.97868e-05	-4.91406	Skin_Sun_Exposed_Lower_leg	9.60096e-07	0.000133842	4.89965	Lung	7.31837e-07	0.000104339	4.95272	NA	NA	NA	1	1	1	0	3	1.01848	5.60549	-1.15975	-5.54878	-1.09027	-5.56494	NA	NA	0.30845	2.0767e-08	0.246151	2.8767e-08	0.275595	2.62238e-08	NA	NA	0.763901	2.19814e-06	0.834506	5.26554e-06	0.833377	4.60051e-06	NA	NA
DNALI1	8.9211e-07	6.97868e-05	-4.91406	Skin_Sun_Exposed_Lower_leg	9.60096e-07	0.000133842	4.89965	Minor_Salivary_Gland	7.31837e-07	0.000103604	4.95272	NA	NA	NA	1	1	1	0	3	1.01848	5.60549	-1.15975	-5.54878	-1.09027	-5.56494	NA	NA	0.30845	2.0767e-08	0.246151	2.8767e-08	0.275595	2.62238e-08	NA	NA	0.763901	2.19814e-06	0.834506	5.26554e-06	0.838472	4.63466e-06	NA	NA
DNALI1	8.9211e-07	6.97868e-05	-4.91406	Skin_Sun_Exposed_Lower_leg	9.60096e-07	0.000133842	4.89965	Muscle_Skeletal	9.60096e-07	0.000133327	-4.89965	NA	NA	NA	1	1	1	0	3	1.01848	5.60549	-1.15975	-5.54878	1.15975	5.54878	NA	NA	0.30845	2.0767e-08	0.246151	2.8767e-08	0.246151	2.8767e-08	NA	NA	0.763901	2.19814e-06	0.834506	5.26554e-06	0.814057	5.10041e-06	NA	NA
DNALI1	8.9211e-07	6.97868e-05	-4.91406	Skin_Sun_Exposed_Lower_leg	9.60096e-07	0.000133842	4.89965	Nerve_Tibial	8.26185e-07	0.000115033	4.92908	NA	NA	NA	1	1	1	0	3	1.01848	5.60549	-1.15975	-5.54878	-1.11784	-5.54809	NA	NA	0.30845	2.0767e-08	0.246151	2.8767e-08	0.263633	2.88814e-08	NA	NA	0.763901	2.19814e-06	0.834506	5.26554e-06	0.825107	4.92982e-06	NA	NA
DNALI1	8.9211e-07	6.97868e-05	-4.91406	Skin_Sun_Exposed_Lower_leg	9.60096e-07	0.000133842	4.89965	Ovary	7.31837e-07	0.000109234	4.95272	NA	NA	NA	1	1	1	0	3	1.01848	5.60549	-1.15975	-5.54878	-1.09027	-5.56494	NA	NA	0.30845	2.0767e-08	0.246151	2.8767e-08	0.275595	2.62238e-08	NA	NA	0.763901	2.19814e-06	0.834506	5.26554e-06	0.834972	4.55735e-06	NA	NA
DNALI1	8.9211e-07	6.97868e-05	-4.91406	Skin_Sun_Exposed_Lower_leg	9.60096e-07	0.000133842	4.89965	Pancreas	7.31837e-07	0.000122602	-4.95272	NA	NA	NA	1	1	1	0	3	1.01848	5.60549	-1.15975	-5.54878	1.09027	5.56494	NA	NA	0.30845	2.0767e-08	0.246151	2.8767e-08	0.275595	2.62238e-08	NA	NA	0.763901	2.19814e-06	0.834506	5.26554e-06	0.832719	5.24934e-06	NA	NA
DNALI1	8.9211e-07	6.97868e-05	-4.91406	Skin_Sun_Exposed_Lower_leg	9.60096e-07	0.000133842	4.89965	Pituitary	7.31837e-07	0.000117786	4.95272	NA	NA	NA	1	1	1	0	3	1.01848	5.60549	-1.15975	-5.54878	-1.09027	-5.56494	NA	NA	0.30845	2.0767e-08	0.246151	2.8767e-08	0.275595	2.62238e-08	NA	NA	0.763901	2.19814e-06	0.834506	5.26554e-06	0.844678	4.59602e-06	NA	NA
DNALI1	8.9211e-07	6.97868e-05	-4.91406	Skin_Sun_Exposed_Lower_leg	9.60096e-07	0.000133842	4.89965	Prostate	8.26185e-07	0.000113349	4.92908	NA	NA	NA	1	1	1	0	3	1.01848	5.60549	-1.15975	-5.54878	-1.11784	-5.54809	NA	NA	0.30845	2.0767e-08	0.246151	2.8767e-08	0.263633	2.88814e-08	NA	NA	0.763901	2.19814e-06	0.834506	5.26554e-06	0.840264	4.94704e-06	NA	NA
DNALI1	8.9211e-07	6.97868e-05	-4.91406	Skin_Sun_Exposed_Lower_leg	9.60096e-07	0.000133842	4.89965	Skin_Not_Sun_Exposed_Suprapubic	8.26185e-07	0.000124336	4.92908	NA	NA	NA	1	1	1	0	3	1.01848	5.60549	-1.15975	-5.54878	-1.11784	-5.54809	NA	NA	0.30845	2.0767e-08	0.246151	2.8767e-08	0.263633	2.88814e-08	NA	NA	0.763901	2.19814e-06	0.834506	5.26554e-06	0.842594	4.85237e-06	NA	NA
DNALI1	8.9211e-07	6.97868e-05	-4.91406	Skin_Sun_Exposed_Lower_leg	9.60096e-07	0.000133842	4.89965	Skin_Sun_Exposed_Lower_leg	8.26185e-07	0.000115696	4.92908	NA	NA	NA	1	1	1	0	3	1.01848	5.60549	-1.15975	-5.54878	-1.11784	-5.54809	NA	NA	0.30845	2.0767e-08	0.246151	2.8767e-08	0.263633	2.88814e-08	NA	NA	0.763901	2.19814e-06	0.834506	5.26554e-06	0.835541	4.61829e-06	NA	NA
DNALI1	8.9211e-07	6.97868e-05	-4.91406	Skin_Sun_Exposed_Lower_leg	9.60096e-07	0.000133842	4.89965	Small_Intestine_Terminal_Ileum	6.7122e-07	9.69652e-05	4.96951	NA	NA	NA	1	1	1	0	3	1.01848	5.60549	-1.15975	-5.54878	-1.12315	-5.59421	NA	NA	0.30845	2.0767e-08	0.246151	2.8767e-08	0.261375	2.21627e-08	NA	NA	0.763901	2.19814e-06	0.834506	5.26554e-06	0.846431	4.03626e-06	NA	NA
DNALI1	8.9211e-07	6.97868e-05	-4.91406	Skin_Sun_Exposed_Lower_leg	9.60096e-07	0.000133842	4.89965	Spleen	7.31837e-07	0.000108791	4.95272	NA	NA	NA	1	1	1	0	3	1.01848	5.60549	-1.15975	-5.54878	-1.09027	-5.56494	NA	NA	0.30845	2.0767e-08	0.246151	2.8767e-08	0.275595	2.62238e-08	NA	NA	0.763901	2.19814e-06	0.834506	5.26554e-06	0.843216	4.31422e-06	NA	NA
DNALI1	8.9211e-07	6.97868e-05	-4.91406	Skin_Sun_Exposed_Lower_leg	9.60096e-07	0.000133842	4.89965	Stomach	7.74406e-07	0.00012164	-4.94171	NA	NA	NA	1	1	1	0	3	1.01848	5.60549	-1.15975	-5.54878	1.1282	5.57419	NA	NA	0.30845	2.0767e-08	0.246151	2.8767e-08	0.259236	2.48689e-08	NA	NA	0.763901	2.19814e-06	0.834506	5.26554e-06	0.832083	4.83768e-06	NA	NA
DNALI1	8.9211e-07	6.97868e-05	-4.91406	Skin_Sun_Exposed_Lower_leg	9.60096e-07	0.000133842	4.89965	Testis	9.60096e-07	0.000152371	-4.89965	NA	NA	NA	1	1	1	0	3	1.01848	5.60549	-1.15975	-5.54878	1.15975	5.54878	NA	NA	0.30845	2.0767e-08	0.246151	2.8767e-08	0.246151	2.8767e-08	NA	NA	0.763901	2.19814e-06	0.834506	5.26554e-06	0.827119	5.46113e-06	NA	NA
DNALI1	8.9211e-07	6.97868e-05	-4.91406	Skin_Sun_Exposed_Lower_leg	9.60096e-07	0.000133842	4.89965	Thyroid	7.31837e-07	0.000102717	4.95272	NA	NA	NA	1	1	1	0	3	1.01848	5.60549	-1.15975	-5.54878	-1.09027	-5.56494	NA	NA	0.30845	2.0767e-08	0.246151	2.8767e-08	0.275595	2.62238e-08	NA	NA	0.763901	2.19814e-06	0.834506	5.26554e-06	0.832841	4.34533e-06	NA	NA
DNALI1	8.9211e-07	6.97868e-05	-4.91406	Skin_Sun_Exposed_Lower_leg	9.60096e-07	0.000133842	4.89965	Uterus	7.31837e-07	0.000111184	4.95272	NA	NA	NA	1	1	1	0	3	1.01848	5.60549	-1.15975	-5.54878	-1.09027	-5.56494	NA	NA	0.30845	2.0767e-08	0.246151	2.8767e-08	0.275595	2.62238e-08	NA	NA	0.763901	2.19814e-06	0.834506	5.26554e-06	0.829897	4.69328e-06	NA	NA
DNALI1	8.9211e-07	6.97868e-05	-4.91406	Skin_Sun_Exposed_Lower_leg	9.60096e-07	0.000133842	4.89965	Vagina	7.31837e-07	0.000111323	4.95272	NA	NA	NA	1	1	1	0	3	1.01848	5.60549	-1.15975	-5.54878	-1.09027	-5.56494	NA	NA	0.30845	2.0767e-08	0.246151	2.8767e-08	0.275595	2.62238e-08	NA	NA	0.763901	2.19814e-06	0.834506	5.26554e-06	0.844524	4.67307e-06	NA	NA
DNALI1	8.9211e-07	6.97868e-05	-4.91406	Skin_Sun_Exposed_Lower_leg	9.60096e-07	0.000133842	4.89965	smultixcan	7.88564e-07	0.000106068	4.8093	NA	NA	NA	1	1	1	0	3	1.01848	5.60549	-1.15975	-5.54878	-1.08763	-5.42106	NA	NA	0.30845	2.0767e-08	0.246151	2.8767e-08	0.254169	2.47704e-08	NA	NA	0.763901	2.19814e-06	0.834506	5.26554e-06	0.811018	4.12712e-06	NA	NA
DNALI1	8.9211e-07	6.97868e-05	-4.91406	Stomach	9.11332e-06	0.000938966	4.43721	Adipose_Subcutaneous	8.26185e-07	0.000122767	4.92908	NA	NA	NA	1	1	1	0	3	1.01848	5.60549	0.819499	-4.47077	-1.11784	-5.54809	NA	NA	0.30845	2.0767e-08	0.412502	7.79375e-06	0.263633	2.88814e-08	NA	NA	0.763901	2.19814e-06	0.886123	0.000657291	0.826572	4.80161e-06	NA	NA
DNALI1	8.9211e-07	6.97868e-05	-4.91406	Stomach	9.11332e-06	0.000938966	4.43721	Adipose_Visceral_Omentum	8.26185e-07	0.000122777	4.92908	NA	NA	NA	1	1	1	0	3	1.01848	5.60549	0.819499	-4.47077	-1.11784	-5.54809	NA	NA	0.30845	2.0767e-08	0.412502	7.79375e-06	0.263633	2.88814e-08	NA	NA	0.763901	2.19814e-06	0.886123	0.000657291	0.830872	4.79954e-06	NA	NA
DNALI1	8.9211e-07	6.97868e-05	-4.91406	Stomach	9.11332e-06	0.000938966	4.43721	Adrenal_Gland	7.31837e-07	0.000113034	4.95272	NA	NA	NA	1	1	1	0	3	1.01848	5.60549	0.819499	-4.47077	-1.09027	-5.56494	NA	NA	0.30845	2.0767e-08	0.412502	7.79375e-06	0.275595	2.62238e-08	NA	NA	0.763901	2.19814e-06	0.886123	0.000657291	0.837721	4.61844e-06	NA	NA
DNALI1	8.9211e-07	6.97868e-05	-4.91406	Stomach	9.11332e-06	0.000938966	4.43721	Artery_Aorta	8.26185e-07	0.000109009	4.92908	NA	NA	NA	1	1	1	0	3	1.01848	5.60549	0.819499	-4.47077	-1.11784	-5.54809	NA	NA	0.30845	2.0767e-08	0.412502	7.79375e-06	0.263633	2.88814e-08	NA	NA	0.763901	2.19814e-06	0.886123	0.000657291	0.82801	4.618e-06	NA	NA
DNALI1	8.9211e-07	6.97868e-05	-4.91406	Stomach	9.11332e-06	0.000938966	4.43721	Artery_Coronary	7.31837e-07	0.000109967	4.95272	NA	NA	NA	1	1	1	0	3	1.01848	5.60549	0.819499	-4.47077	-1.09027	-5.56494	NA	NA	0.30845	2.0767e-08	0.412502	7.79375e-06	0.275595	2.62238e-08	NA	NA	0.763901	2.19814e-06	0.886123	0.000657291	0.826562	4.67741e-06	NA	NA
DNALI1	8.9211e-07	6.97868e-05	-4.91406	Stomach	9.11332e-06	0.000938966	4.43721	Artery_Tibial	8.26185e-07	0.000112008	4.92908	NA	NA	NA	1	1	1	0	3	1.01848	5.60549	0.819499	-4.47077	-1.11784	-5.54809	NA	NA	0.30845	2.0767e-08	0.412502	7.79375e-06	0.263633	2.88814e-08	NA	NA	0.763901	2.19814e-06	0.886123	0.000657291	0.833837	4.77767e-06	NA	NA
DNALI1	8.9211e-07	6.97868e-05	-4.91406	Stomach	9.11332e-06	0.000938966	4.43721	Brain_Amygdala	7.31837e-07	0.000136881	4.95272	NA	NA	NA	1	1	1	0	3	1.01848	5.60549	0.819499	-4.47077	-1.09027	-5.56494	NA	NA	0.30845	2.0767e-08	0.412502	7.79375e-06	0.275595	2.62238e-08	NA	NA	0.763901	2.19814e-06	0.886123	0.000657291	0.849622	5.80872e-06	NA	NA
DNALI1	8.9211e-07	6.97868e-05	-4.91406	Stomach	9.11332e-06	0.000938966	4.43721	Brain_Anterior_cingulate_cortex_BA24	7.31837e-07	0.0001106	4.95272	NA	NA	NA	1	1	1	0	3	1.01848	5.60549	0.819499	-4.47077	-1.09027	-5.56494	NA	NA	0.30845	2.0767e-08	0.412502	7.79375e-06	0.275595	2.62238e-08	NA	NA	0.763901	2.19814e-06	0.886123	0.000657291	0.851126	5.07038e-06	NA	NA
DNALI1	8.9211e-07	6.97868e-05	-4.91406	Stomach	9.11332e-06	0.000938966	4.43721	Brain_Caudate_basal_ganglia	7.31837e-07	0.000117318	-4.95272	NA	NA	NA	1	1	1	0	3	1.01848	5.60549	0.819499	-4.47077	1.09027	5.56494	NA	NA	0.30845	2.0767e-08	0.412502	7.79375e-06	0.275595	2.62238e-08	NA	NA	0.763901	2.19814e-06	0.886123	0.000657291	0.830753	4.92282e-06	NA	NA
DNALI1	8.9211e-07	6.97868e-05	-4.91406	Stomach	9.11332e-06	0.000938966	4.43721	Brain_Cerebellar_Hemisphere	8.26185e-07	0.000109467	4.92908	NA	NA	NA	1	1	1	0	3	1.01848	5.60549	0.819499	-4.47077	-1.11784	-5.54809	NA	NA	0.30845	2.0767e-08	0.412502	7.79375e-06	0.263633	2.88814e-08	NA	NA	0.763901	2.19814e-06	0.886123	0.000657291	0.82626	4.62266e-06	NA	NA
DNALI1	8.9211e-07	6.97868e-05	-4.91406	Stomach	9.11332e-06	0.000938966	4.43721	Brain_Cerebellum	8.26185e-07	0.000116401	4.92908	NA	NA	NA	1	1	1	0	3	1.01848	5.60549	0.819499	-4.47077	-1.11784	-5.54809	NA	NA	0.30845	2.0767e-08	0.412502	7.79375e-06	0.263633	2.88814e-08	NA	NA	0.763901	2.19814e-06	0.886123	0.000657291	0.828611	4.83945e-06	NA	NA
DNALI1	8.9211e-07	6.97868e-05	-4.91406	Stomach	9.11332e-06	0.000938966	4.43721	Brain_Cortex	7.31837e-07	0.000111437	4.95272	NA	NA	NA	1	1	1	0	3	1.01848	5.60549	0.819499	-4.47077	-1.09027	-5.56494	NA	NA	0.30845	2.0767e-08	0.412502	7.79375e-06	0.275595	2.62238e-08	NA	NA	0.763901	2.19814e-06	0.886123	0.000657291	0.841384	4.41279e-06	NA	NA
DNALI1	8.9211e-07	6.97868e-05	-4.91406	Stomach	9.11332e-06	0.000938966	4.43721	Brain_Frontal_Cortex_BA9	8.26185e-07	0.00013157	4.92908	NA	NA	NA	1	1	1	0	3	1.01848	5.60549	0.819499	-4.47077	-1.11784	-5.54809	NA	NA	0.30845	2.0767e-08	0.412502	7.79375e-06	0.263633	2.88814e-08	NA	NA	0.763901	2.19814e-06	0.886123	0.000657291	0.832711	5.07662e-06	NA	NA
DNALI1	8.9211e-07	6.97868e-05	-4.91406	Stomach	9.11332e-06	0.000938966	4.43721	Brain_Hippocampus	2.74413e-07	6.56709e-05	5.14022	NA	NA	NA	1	1	1	0	3	1.01848	5.60549	0.819499	-4.47077	-1.13884	-5.79748	NA	NA	0.30845	2.0767e-08	0.412502	7.79375e-06	0.254771	6.73181e-09	NA	NA	0.763901	2.19814e-06	0.886123	0.000657291	0.841136	2.05667e-06	NA	NA
DNALI1	8.9211e-07	6.97868e-05	-4.91406	Stomach	9.11332e-06	0.000938966	4.43721	Brain_Hypothalamus	7.31837e-07	0.00012416	-4.95272	NA	NA	NA	1	1	1	0	3	1.01848	5.60549	0.819499	-4.47077	1.09027	5.56494	NA	NA	0.30845	2.0767e-08	0.412502	7.79375e-06	0.275595	2.62238e-08	NA	NA	0.763901	2.19814e-06	0.886123	0.000657291	0.844938	5.08827e-06	NA	NA
DNALI1	8.9211e-07	6.97868e-05	-4.91406	Stomach	9.11332e-06	0.000938966	4.43721	Brain_Nucleus_accumbens_basal_ganglia	8.26185e-07	0.000125636	4.92908	NA	NA	NA	1	1	1	0	3	1.01848	5.60549	0.819499	-4.47077	-1.11784	-5.54809	NA	NA	0.30845	2.0767e-08	0.412502	7.79375e-06	0.263633	2.88814e-08	NA	NA	0.763901	2.19814e-06	0.886123	0.000657291	0.838263	5.17907e-06	NA	NA
DNALI1	8.9211e-07	6.97868e-05	-4.91406	Stomach	9.11332e-06	0.000938966	4.43721	Brain_Putamen_basal_ganglia	7.31837e-07	0.000138333	4.95272	NA	NA	NA	1	1	1	0	3	1.01848	5.60549	0.819499	-4.47077	-1.09027	-5.56494	NA	NA	0.30845	2.0767e-08	0.412502	7.79375e-06	0.275595	2.62238e-08	NA	NA	0.763901	2.19814e-06	0.886123	0.000657291	0.850898	5.55444e-06	NA	NA
DNALI1	8.9211e-07	6.97868e-05	-4.91406	Stomach	9.11332e-06	0.000938966	4.43721	Brain_Spinal_cord_cervical_c-1	7.31837e-07	0.000111397	4.95272	NA	NA	NA	1	1	1	0	3	1.01848	5.60549	0.819499	-4.47077	-1.09027	-5.56494	NA	NA	0.30845	2.0767e-08	0.412502	7.79375e-06	0.275595	2.62238e-08	NA	NA	0.763901	2.19814e-06	0.886123	0.000657291	0.837284	5.01793e-06	NA	NA
DNALI1	8.9211e-07	6.97868e-05	-4.91406	Stomach	9.11332e-06	0.000938966	4.43721	Brain_Substantia_nigra	7.31837e-07	0.000126689	-4.95272	NA	NA	NA	1	1	1	0	3	1.01848	5.60549	0.819499	-4.47077	1.09027	5.56494	NA	NA	0.30845	2.0767e-08	0.412502	7.79375e-06	0.275595	2.62238e-08	NA	NA	0.763901	2.19814e-06	0.886123	0.000657291	0.83511	5.86186e-06	NA	NA
DNALI1	8.9211e-07	6.97868e-05	-4.91406	Stomach	9.11332e-06	0.000938966	4.43721	Breast_Mammary_Tissue	8.26185e-07	0.000115584	4.92908	NA	NA	NA	1	1	1	0	3	1.01848	5.60549	0.819499	-4.47077	-1.11784	-5.54809	NA	NA	0.30845	2.0767e-08	0.412502	7.79375e-06	0.263633	2.88814e-08	NA	NA	0.763901	2.19814e-06	0.886123	0.000657291	0.828789	4.64846e-06	NA	NA
DNALI1	8.9211e-07	6.97868e-05	-4.91406	Stomach	9.11332e-06	0.000938966	4.43721	Cells_Cultured_fibroblasts	8.26185e-07	0.000116195	4.92908	NA	NA	NA	1	1	1	0	3	1.01848	5.60549	0.819499	-4.47077	-1.11784	-5.54809	NA	NA	0.30845	2.0767e-08	0.412502	7.79375e-06	0.263633	2.88814e-08	NA	NA	0.763901	2.19814e-06	0.886123	0.000657291	0.823402	4.51057e-06	NA	NA
DNALI1	8.9211e-07	6.97868e-05	-4.91406	Stomach	9.11332e-06	0.000938966	4.43721	Colon_Sigmoid	7.31837e-07	0.000106072	-4.95272	NA	NA	NA	1	1	1	0	3	1.01848	5.60549	0.819499	-4.47077	1.09027	5.56494	NA	NA	0.30845	2.0767e-08	0.412502	7.79375e-06	0.275595	2.62238e-08	NA	NA	0.763901	2.19814e-06	0.886123	0.000657291	0.835163	4.33288e-06	NA	NA
DNALI1	8.9211e-07	6.97868e-05	-4.91406	Stomach	9.11332e-06	0.000938966	4.43721	Colon_Transverse	8.26185e-07	0.00011688	4.92908	NA	NA	NA	1	1	1	0	3	1.01848	5.60549	0.819499	-4.47077	-1.11784	-5.54809	NA	NA	0.30845	2.0767e-08	0.412502	7.79375e-06	0.263633	2.88814e-08	NA	NA	0.763901	2.19814e-06	0.886123	0.000657291	0.834881	4.9885e-06	NA	NA
DNALI1	8.9211e-07	6.97868e-05	-4.91406	Stomach	9.11332e-06	0.000938966	4.43721	Esophagus_Gastroesophageal_Junction	7.31837e-07	0.000106559	4.95272	NA	NA	NA	1	1	1	0	3	1.01848	5.60549	0.819499	-4.47077	-1.09027	-5.56494	NA	NA	0.30845	2.0767e-08	0.412502	7.79375e-06	0.275595	2.62238e-08	NA	NA	0.763901	2.19814e-06	0.886123	0.000657291	0.837167	4.1548e-06	NA	NA
DNALI1	8.9211e-07	6.97868e-05	-4.91406	Stomach	9.11332e-06	0.000938966	4.43721	Esophagus_Mucosa	7.31837e-07	0.000111899	4.95272	NA	NA	NA	1	1	1	0	3	1.01848	5.60549	0.819499	-4.47077	-1.09027	-5.56494	NA	NA	0.30845	2.0767e-08	0.412502	7.79375e-06	0.275595	2.62238e-08	NA	NA	0.763901	2.19814e-06	0.886123	0.000657291	0.837997	4.172e-06	NA	NA
DNALI1	8.9211e-07	6.97868e-05	-4.91406	Stomach	9.11332e-06	0.000938966	4.43721	Esophagus_Muscularis	7.31837e-07	0.000103754	4.95272	NA	NA	NA	1	1	1	0	3	1.01848	5.60549	0.819499	-4.47077	-1.09027	-5.56494	NA	NA	0.30845	2.0767e-08	0.412502	7.79375e-06	0.275595	2.62238e-08	NA	NA	0.763901	2.19814e-06	0.886123	0.000657291	0.839273	4.1455e-06	NA	NA
DNALI1	8.9211e-07	6.97868e-05	-4.91406	Stomach	9.11332e-06	0.000938966	4.43721	Heart_Atrial_Appendage	7.31837e-07	0.00011808	4.95272	NA	NA	NA	1	1	1	0	3	1.01848	5.60549	0.819499	-4.47077	-1.09027	-5.56494	NA	NA	0.30845	2.0767e-08	0.412502	7.79375e-06	0.275595	2.62238e-08	NA	NA	0.763901	2.19814e-06	0.886123	0.000657291	0.827709	4.72589e-06	NA	NA
DNALI1	8.9211e-07	6.97868e-05	-4.91406	Stomach	9.11332e-06	0.000938966	4.43721	Heart_Left_Ventricle	9.60096e-07	0.000151423	4.89965	NA	NA	NA	1	1	1	0	3	1.01848	5.60549	0.819499	-4.47077	-1.15975	-5.54878	NA	NA	0.30845	2.0767e-08	0.412502	7.79375e-06	0.246151	2.8767e-08	NA	NA	0.763901	2.19814e-06	0.886123	0.000657291	0.830245	5.01548e-06	NA	NA
DNALI1	8.9211e-07	6.97868e-05	-4.91406	Stomach	9.11332e-06	0.000938966	4.43721	Kidney_Cortex	8.26185e-07	0.000125972	4.92908	NA	NA	NA	1	1	1	0	3	1.01848	5.60549	0.819499	-4.47077	-1.11784	-5.54809	NA	NA	0.30845	2.0767e-08	0.412502	7.79375e-06	0.263633	2.88814e-08	NA	NA	0.763901	2.19814e-06	0.886123	0.000657291	0.843339	6.85897e-06	NA	NA
DNALI1	8.9211e-07	6.97868e-05	-4.91406	Stomach	9.11332e-06	0.000938966	4.43721	Liver	8.26185e-07	0.000136552	4.92908	NA	NA	NA	1	1	1	0	3	1.01848	5.60549	0.819499	-4.47077	-1.11784	-5.54809	NA	NA	0.30845	2.0767e-08	0.412502	7.79375e-06	0.263633	2.88814e-08	NA	NA	0.763901	2.19814e-06	0.886123	0.000657291	0.843964	5.43417e-06	NA	NA
DNALI1	8.9211e-07	6.97868e-05	-4.91406	Stomach	9.11332e-06	0.000938966	4.43721	Lung	7.31837e-07	0.000104339	4.95272	NA	NA	NA	1	1	1	0	3	1.01848	5.60549	0.819499	-4.47077	-1.09027	-5.56494	NA	NA	0.30845	2.0767e-08	0.412502	7.79375e-06	0.275595	2.62238e-08	NA	NA	0.763901	2.19814e-06	0.886123	0.000657291	0.833377	4.60051e-06	NA	NA
DNALI1	8.9211e-07	6.97868e-05	-4.91406	Stomach	9.11332e-06	0.000938966	4.43721	Minor_Salivary_Gland	7.31837e-07	0.000103604	4.95272	NA	NA	NA	1	1	1	0	3	1.01848	5.60549	0.819499	-4.47077	-1.09027	-5.56494	NA	NA	0.30845	2.0767e-08	0.412502	7.79375e-06	0.275595	2.62238e-08	NA	NA	0.763901	2.19814e-06	0.886123	0.000657291	0.838472	4.63466e-06	NA	NA
DNALI1	8.9211e-07	6.97868e-05	-4.91406	Stomach	9.11332e-06	0.000938966	4.43721	Muscle_Skeletal	9.60096e-07	0.000133327	-4.89965	NA	NA	NA	1	1	1	0	3	1.01848	5.60549	0.819499	-4.47077	1.15975	5.54878	NA	NA	0.30845	2.0767e-08	0.412502	7.79375e-06	0.246151	2.8767e-08	NA	NA	0.763901	2.19814e-06	0.886123	0.000657291	0.814057	5.10041e-06	NA	NA
DNALI1	8.9211e-07	6.97868e-05	-4.91406	Stomach	9.11332e-06	0.000938966	4.43721	Nerve_Tibial	8.26185e-07	0.000115033	4.92908	NA	NA	NA	1	1	1	0	3	1.01848	5.60549	0.819499	-4.47077	-1.11784	-5.54809	NA	NA	0.30845	2.0767e-08	0.412502	7.79375e-06	0.263633	2.88814e-08	NA	NA	0.763901	2.19814e-06	0.886123	0.000657291	0.825107	4.92982e-06	NA	NA
DNALI1	8.9211e-07	6.97868e-05	-4.91406	Stomach	9.11332e-06	0.000938966	4.43721	Ovary	7.31837e-07	0.000109234	4.95272	NA	NA	NA	1	1	1	0	3	1.01848	5.60549	0.819499	-4.47077	-1.09027	-5.56494	NA	NA	0.30845	2.0767e-08	0.412502	7.79375e-06	0.275595	2.62238e-08	NA	NA	0.763901	2.19814e-06	0.886123	0.000657291	0.834972	4.55735e-06	NA	NA
DNALI1	8.9211e-07	6.97868e-05	-4.91406	Stomach	9.11332e-06	0.000938966	4.43721	Pancreas	7.31837e-07	0.000122602	-4.95272	NA	NA	NA	1	1	1	0	3	1.01848	5.60549	0.819499	-4.47077	1.09027	5.56494	NA	NA	0.30845	2.0767e-08	0.412502	7.79375e-06	0.275595	2.62238e-08	NA	NA	0.763901	2.19814e-06	0.886123	0.000657291	0.832719	5.24934e-06	NA	NA
DNALI1	8.9211e-07	6.97868e-05	-4.91406	Stomach	9.11332e-06	0.000938966	4.43721	Pituitary	7.31837e-07	0.000117786	4.95272	NA	NA	NA	1	1	1	0	3	1.01848	5.60549	0.819499	-4.47077	-1.09027	-5.56494	NA	NA	0.30845	2.0767e-08	0.412502	7.79375e-06	0.275595	2.62238e-08	NA	NA	0.763901	2.19814e-06	0.886123	0.000657291	0.844678	4.59602e-06	NA	NA
DNALI1	8.9211e-07	6.97868e-05	-4.91406	Stomach	9.11332e-06	0.000938966	4.43721	Prostate	8.26185e-07	0.000113349	4.92908	NA	NA	NA	1	1	1	0	3	1.01848	5.60549	0.819499	-4.47077	-1.11784	-5.54809	NA	NA	0.30845	2.0767e-08	0.412502	7.79375e-06	0.263633	2.88814e-08	NA	NA	0.763901	2.19814e-06	0.886123	0.000657291	0.840264	4.94704e-06	NA	NA
DNALI1	8.9211e-07	6.97868e-05	-4.91406	Stomach	9.11332e-06	0.000938966	4.43721	Skin_Not_Sun_Exposed_Suprapubic	8.26185e-07	0.000124336	4.92908	NA	NA	NA	1	1	1	0	3	1.01848	5.60549	0.819499	-4.47077	-1.11784	-5.54809	NA	NA	0.30845	2.0767e-08	0.412502	7.79375e-06	0.263633	2.88814e-08	NA	NA	0.763901	2.19814e-06	0.886123	0.000657291	0.842594	4.85237e-06	NA	NA
DNALI1	8.9211e-07	6.97868e-05	-4.91406	Stomach	9.11332e-06	0.000938966	4.43721	Skin_Sun_Exposed_Lower_leg	8.26185e-07	0.000115696	4.92908	NA	NA	NA	1	1	1	0	3	1.01848	5.60549	0.819499	-4.47077	-1.11784	-5.54809	NA	NA	0.30845	2.0767e-08	0.412502	7.79375e-06	0.263633	2.88814e-08	NA	NA	0.763901	2.19814e-06	0.886123	0.000657291	0.835541	4.61829e-06	NA	NA
DNALI1	8.9211e-07	6.97868e-05	-4.91406	Stomach	9.11332e-06	0.000938966	4.43721	Small_Intestine_Terminal_Ileum	6.7122e-07	9.69652e-05	4.96951	NA	NA	NA	1	1	1	0	3	1.01848	5.60549	0.819499	-4.47077	-1.12315	-5.59421	NA	NA	0.30845	2.0767e-08	0.412502	7.79375e-06	0.261375	2.21627e-08	NA	NA	0.763901	2.19814e-06	0.886123	0.000657291	0.846431	4.03626e-06	NA	NA
DNALI1	8.9211e-07	6.97868e-05	-4.91406	Stomach	9.11332e-06	0.000938966	4.43721	Spleen	7.31837e-07	0.000108791	4.95272	NA	NA	NA	1	1	1	0	3	1.01848	5.60549	0.819499	-4.47077	-1.09027	-5.56494	NA	NA	0.30845	2.0767e-08	0.412502	7.79375e-06	0.275595	2.62238e-08	NA	NA	0.763901	2.19814e-06	0.886123	0.000657291	0.843216	4.31422e-06	NA	NA
DNALI1	8.9211e-07	6.97868e-05	-4.91406	Stomach	9.11332e-06	0.000938966	4.43721	Stomach	7.74406e-07	0.00012164	-4.94171	NA	NA	NA	1	1	1	0	3	1.01848	5.60549	0.819499	-4.47077	1.1282	5.57419	NA	NA	0.30845	2.0767e-08	0.412502	7.79375e-06	0.259236	2.48689e-08	NA	NA	0.763901	2.19814e-06	0.886123	0.000657291	0.832083	4.83768e-06	NA	NA
DNALI1	8.9211e-07	6.97868e-05	-4.91406	Stomach	9.11332e-06	0.000938966	4.43721	Testis	9.60096e-07	0.000152371	-4.89965	NA	NA	NA	1	1	1	0	3	1.01848	5.60549	0.819499	-4.47077	1.15975	5.54878	NA	NA	0.30845	2.0767e-08	0.412502	7.79375e-06	0.246151	2.8767e-08	NA	NA	0.763901	2.19814e-06	0.886123	0.000657291	0.827119	5.46113e-06	NA	NA
DNALI1	8.9211e-07	6.97868e-05	-4.91406	Stomach	9.11332e-06	0.000938966	4.43721	Thyroid	7.31837e-07	0.000102717	4.95272	NA	NA	NA	1	1	1	0	3	1.01848	5.60549	0.819499	-4.47077	-1.09027	-5.56494	NA	NA	0.30845	2.0767e-08	0.412502	7.79375e-06	0.275595	2.62238e-08	NA	NA	0.763901	2.19814e-06	0.886123	0.000657291	0.832841	4.34533e-06	NA	NA
DNALI1	8.9211e-07	6.97868e-05	-4.91406	Stomach	9.11332e-06	0.000938966	4.43721	Uterus	7.31837e-07	0.000111184	4.95272	NA	NA	NA	1	1	1	0	3	1.01848	5.60549	0.819499	-4.47077	-1.09027	-5.56494	NA	NA	0.30845	2.0767e-08	0.412502	7.79375e-06	0.275595	2.62238e-08	NA	NA	0.763901	2.19814e-06	0.886123	0.000657291	0.829897	4.69328e-06	NA	NA
DNALI1	8.9211e-07	6.97868e-05	-4.91406	Stomach	9.11332e-06	0.000938966	4.43721	Vagina	7.31837e-07	0.000111323	4.95272	NA	NA	NA	1	1	1	0	3	1.01848	5.60549	0.819499	-4.47077	-1.09027	-5.56494	NA	NA	0.30845	2.0767e-08	0.412502	7.79375e-06	0.275595	2.62238e-08	NA	NA	0.763901	2.19814e-06	0.886123	0.000657291	0.844524	4.67307e-06	NA	NA
DNALI1	8.9211e-07	6.97868e-05	-4.91406	Stomach	9.11332e-06	0.000938966	4.43721	smultixcan	7.88564e-07	0.000106068	4.8093	NA	NA	NA	1	1	1	0	3	1.01848	5.60549	0.819499	-4.47077	-1.08763	-5.42106	NA	NA	0.30845	2.0767e-08	0.412502	7.79375e-06	0.254169	2.47704e-08	NA	NA	0.763901	2.19814e-06	0.886123	0.000657291	0.811018	4.12712e-06	NA	NA
DNALI1	8.9211e-07	6.97868e-05	-4.91406	Testis	4.87916e-07	9.27484e-05	5.031	Adipose_Subcutaneous	8.26185e-07	0.000122767	4.92908	NA	NA	NA	1	1	1	0	3	1.01848	5.60549	-0.868448	-5.58838	-1.11784	-5.54809	NA	NA	0.30845	2.0767e-08	0.385149	2.292e-08	0.263633	2.88814e-08	NA	NA	0.763901	2.19814e-06	0.891086	5.70598e-06	0.826572	4.80161e-06	NA	NA
DNALI1	8.9211e-07	6.97868e-05	-4.91406	Testis	4.87916e-07	9.27484e-05	5.031	Adipose_Visceral_Omentum	8.26185e-07	0.000122777	4.92908	NA	NA	NA	1	1	1	0	3	1.01848	5.60549	-0.868448	-5.58838	-1.11784	-5.54809	NA	NA	0.30845	2.0767e-08	0.385149	2.292e-08	0.263633	2.88814e-08	NA	NA	0.763901	2.19814e-06	0.891086	5.70598e-06	0.830872	4.79954e-06	NA	NA
DNALI1	8.9211e-07	6.97868e-05	-4.91406	Testis	4.87916e-07	9.27484e-05	5.031	Adrenal_Gland	7.31837e-07	0.000113034	4.95272	NA	NA	NA	1	1	1	0	3	1.01848	5.60549	-0.868448	-5.58838	-1.09027	-5.56494	NA	NA	0.30845	2.0767e-08	0.385149	2.292e-08	0.275595	2.62238e-08	NA	NA	0.763901	2.19814e-06	0.891086	5.70598e-06	0.837721	4.61844e-06	NA	NA
DNALI1	8.9211e-07	6.97868e-05	-4.91406	Testis	4.87916e-07	9.27484e-05	5.031	Artery_Aorta	8.26185e-07	0.000109009	4.92908	NA	NA	NA	1	1	1	0	3	1.01848	5.60549	-0.868448	-5.58838	-1.11784	-5.54809	NA	NA	0.30845	2.0767e-08	0.385149	2.292e-08	0.263633	2.88814e-08	NA	NA	0.763901	2.19814e-06	0.891086	5.70598e-06	0.82801	4.618e-06	NA	NA
DNALI1	8.9211e-07	6.97868e-05	-4.91406	Testis	4.87916e-07	9.27484e-05	5.031	Artery_Coronary	7.31837e-07	0.000109967	4.95272	NA	NA	NA	1	1	1	0	3	1.01848	5.60549	-0.868448	-5.58838	-1.09027	-5.56494	NA	NA	0.30845	2.0767e-08	0.385149	2.292e-08	0.275595	2.62238e-08	NA	NA	0.763901	2.19814e-06	0.891086	5.70598e-06	0.826562	4.67741e-06	NA	NA
DNALI1	8.9211e-07	6.97868e-05	-4.91406	Testis	4.87916e-07	9.27484e-05	5.031	Artery_Tibial	8.26185e-07	0.000112008	4.92908	NA	NA	NA	1	1	1	0	3	1.01848	5.60549	-0.868448	-5.58838	-1.11784	-5.54809	NA	NA	0.30845	2.0767e-08	0.385149	2.292e-08	0.263633	2.88814e-08	NA	NA	0.763901	2.19814e-06	0.891086	5.70598e-06	0.833837	4.77767e-06	NA	NA
DNALI1	8.9211e-07	6.97868e-05	-4.91406	Testis	4.87916e-07	9.27484e-05	5.031	Brain_Amygdala	7.31837e-07	0.000136881	4.95272	NA	NA	NA	1	1	1	0	3	1.01848	5.60549	-0.868448	-5.58838	-1.09027	-5.56494	NA	NA	0.30845	2.0767e-08	0.385149	2.292e-08	0.275595	2.62238e-08	NA	NA	0.763901	2.19814e-06	0.891086	5.70598e-06	0.849622	5.80872e-06	NA	NA
DNALI1	8.9211e-07	6.97868e-05	-4.91406	Testis	4.87916e-07	9.27484e-05	5.031	Brain_Anterior_cingulate_cortex_BA24	7.31837e-07	0.0001106	4.95272	NA	NA	NA	1	1	1	0	3	1.01848	5.60549	-0.868448	-5.58838	-1.09027	-5.56494	NA	NA	0.30845	2.0767e-08	0.385149	2.292e-08	0.275595	2.62238e-08	NA	NA	0.763901	2.19814e-06	0.891086	5.70598e-06	0.851126	5.07038e-06	NA	NA
DNALI1	8.9211e-07	6.97868e-05	-4.91406	Testis	4.87916e-07	9.27484e-05	5.031	Brain_Caudate_basal_ganglia	7.31837e-07	0.000117318	-4.95272	NA	NA	NA	1	1	1	0	3	1.01848	5.60549	-0.868448	-5.58838	1.09027	5.56494	NA	NA	0.30845	2.0767e-08	0.385149	2.292e-08	0.275595	2.62238e-08	NA	NA	0.763901	2.19814e-06	0.891086	5.70598e-06	0.830753	4.92282e-06	NA	NA
DNALI1	8.9211e-07	6.97868e-05	-4.91406	Testis	4.87916e-07	9.27484e-05	5.031	Brain_Cerebellar_Hemisphere	8.26185e-07	0.000109467	4.92908	NA	NA	NA	1	1	1	0	3	1.01848	5.60549	-0.868448	-5.58838	-1.11784	-5.54809	NA	NA	0.30845	2.0767e-08	0.385149	2.292e-08	0.263633	2.88814e-08	NA	NA	0.763901	2.19814e-06	0.891086	5.70598e-06	0.82626	4.62266e-06	NA	NA
DNALI1	8.9211e-07	6.97868e-05	-4.91406	Testis	4.87916e-07	9.27484e-05	5.031	Brain_Cerebellum	8.26185e-07	0.000116401	4.92908	NA	NA	NA	1	1	1	0	3	1.01848	5.60549	-0.868448	-5.58838	-1.11784	-5.54809	NA	NA	0.30845	2.0767e-08	0.385149	2.292e-08	0.263633	2.88814e-08	NA	NA	0.763901	2.19814e-06	0.891086	5.70598e-06	0.828611	4.83945e-06	NA	NA
DNALI1	8.9211e-07	6.97868e-05	-4.91406	Testis	4.87916e-07	9.27484e-05	5.031	Brain_Cortex	7.31837e-07	0.000111437	4.95272	NA	NA	NA	1	1	1	0	3	1.01848	5.60549	-0.868448	-5.58838	-1.09027	-5.56494	NA	NA	0.30845	2.0767e-08	0.385149	2.292e-08	0.275595	2.62238e-08	NA	NA	0.763901	2.19814e-06	0.891086	5.70598e-06	0.841384	4.41279e-06	NA	NA
DNALI1	8.9211e-07	6.97868e-05	-4.91406	Testis	4.87916e-07	9.27484e-05	5.031	Brain_Frontal_Cortex_BA9	8.26185e-07	0.00013157	4.92908	NA	NA	NA	1	1	1	0	3	1.01848	5.60549	-0.868448	-5.58838	-1.11784	-5.54809	NA	NA	0.30845	2.0767e-08	0.385149	2.292e-08	0.263633	2.88814e-08	NA	NA	0.763901	2.19814e-06	0.891086	5.70598e-06	0.832711	5.07662e-06	NA	NA
DNALI1	8.9211e-07	6.97868e-05	-4.91406	Testis	4.87916e-07	9.27484e-05	5.031	Brain_Hippocampus	2.74413e-07	6.56709e-05	5.14022	NA	NA	NA	1	1	1	0	3	1.01848	5.60549	-0.868448	-5.58838	-1.13884	-5.79748	NA	NA	0.30845	2.0767e-08	0.385149	2.292e-08	0.254771	6.73181e-09	NA	NA	0.763901	2.19814e-06	0.891086	5.70598e-06	0.841136	2.05667e-06	NA	NA
DNALI1	8.9211e-07	6.97868e-05	-4.91406	Testis	4.87916e-07	9.27484e-05	5.031	Brain_Hypothalamus	7.31837e-07	0.00012416	-4.95272	NA	NA	NA	1	1	1	0	3	1.01848	5.60549	-0.868448	-5.58838	1.09027	5.56494	NA	NA	0.30845	2.0767e-08	0.385149	2.292e-08	0.275595	2.62238e-08	NA	NA	0.763901	2.19814e-06	0.891086	5.70598e-06	0.844938	5.08827e-06	NA	NA
DNALI1	8.9211e-07	6.97868e-05	-4.91406	Testis	4.87916e-07	9.27484e-05	5.031	Brain_Nucleus_accumbens_basal_ganglia	8.26185e-07	0.000125636	4.92908	NA	NA	NA	1	1	1	0	3	1.01848	5.60549	-0.868448	-5.58838	-1.11784	-5.54809	NA	NA	0.30845	2.0767e-08	0.385149	2.292e-08	0.263633	2.88814e-08	NA	NA	0.763901	2.19814e-06	0.891086	5.70598e-06	0.838263	5.17907e-06	NA	NA
DNALI1	8.9211e-07	6.97868e-05	-4.91406	Testis	4.87916e-07	9.27484e-05	5.031	Brain_Putamen_basal_ganglia	7.31837e-07	0.000138333	4.95272	NA	NA	NA	1	1	1	0	3	1.01848	5.60549	-0.868448	-5.58838	-1.09027	-5.56494	NA	NA	0.30845	2.0767e-08	0.385149	2.292e-08	0.275595	2.62238e-08	NA	NA	0.763901	2.19814e-06	0.891086	5.70598e-06	0.850898	5.55444e-06	NA	NA
DNALI1	8.9211e-07	6.97868e-05	-4.91406	Testis	4.87916e-07	9.27484e-05	5.031	Brain_Spinal_cord_cervical_c-1	7.31837e-07	0.000111397	4.95272	NA	NA	NA	1	1	1	0	3	1.01848	5.60549	-0.868448	-5.58838	-1.09027	-5.56494	NA	NA	0.30845	2.0767e-08	0.385149	2.292e-08	0.275595	2.62238e-08	NA	NA	0.763901	2.19814e-06	0.891086	5.70598e-06	0.837284	5.01793e-06	NA	NA
DNALI1	8.9211e-07	6.97868e-05	-4.91406	Testis	4.87916e-07	9.27484e-05	5.031	Brain_Substantia_nigra	7.31837e-07	0.000126689	-4.95272	NA	NA	NA	1	1	1	0	3	1.01848	5.60549	-0.868448	-5.58838	1.09027	5.56494	NA	NA	0.30845	2.0767e-08	0.385149	2.292e-08	0.275595	2.62238e-08	NA	NA	0.763901	2.19814e-06	0.891086	5.70598e-06	0.83511	5.86186e-06	NA	NA
DNALI1	8.9211e-07	6.97868e-05	-4.91406	Testis	4.87916e-07	9.27484e-05	5.031	Breast_Mammary_Tissue	8.26185e-07	0.000115584	4.92908	NA	NA	NA	1	1	1	0	3	1.01848	5.60549	-0.868448	-5.58838	-1.11784	-5.54809	NA	NA	0.30845	2.0767e-08	0.385149	2.292e-08	0.263633	2.88814e-08	NA	NA	0.763901	2.19814e-06	0.891086	5.70598e-06	0.828789	4.64846e-06	NA	NA
DNALI1	8.9211e-07	6.97868e-05	-4.91406	Testis	4.87916e-07	9.27484e-05	5.031	Cells_Cultured_fibroblasts	8.26185e-07	0.000116195	4.92908	NA	NA	NA	1	1	1	0	3	1.01848	5.60549	-0.868448	-5.58838	-1.11784	-5.54809	NA	NA	0.30845	2.0767e-08	0.385149	2.292e-08	0.263633	2.88814e-08	NA	NA	0.763901	2.19814e-06	0.891086	5.70598e-06	0.823402	4.51057e-06	NA	NA
DNALI1	8.9211e-07	6.97868e-05	-4.91406	Testis	4.87916e-07	9.27484e-05	5.031	Colon_Sigmoid	7.31837e-07	0.000106072	-4.95272	NA	NA	NA	1	1	1	0	3	1.01848	5.60549	-0.868448	-5.58838	1.09027	5.56494	NA	NA	0.30845	2.0767e-08	0.385149	2.292e-08	0.275595	2.62238e-08	NA	NA	0.763901	2.19814e-06	0.891086	5.70598e-06	0.835163	4.33288e-06	NA	NA
DNALI1	8.9211e-07	6.97868e-05	-4.91406	Testis	4.87916e-07	9.27484e-05	5.031	Colon_Transverse	8.26185e-07	0.00011688	4.92908	NA	NA	NA	1	1	1	0	3	1.01848	5.60549	-0.868448	-5.58838	-1.11784	-5.54809	NA	NA	0.30845	2.0767e-08	0.385149	2.292e-08	0.263633	2.88814e-08	NA	NA	0.763901	2.19814e-06	0.891086	5.70598e-06	0.834881	4.9885e-06	NA	NA
DNALI1	8.9211e-07	6.97868e-05	-4.91406	Testis	4.87916e-07	9.27484e-05	5.031	Esophagus_Gastroesophageal_Junction	7.31837e-07	0.000106559	4.95272	NA	NA	NA	1	1	1	0	3	1.01848	5.60549	-0.868448	-5.58838	-1.09027	-5.56494	NA	NA	0.30845	2.0767e-08	0.385149	2.292e-08	0.275595	2.62238e-08	NA	NA	0.763901	2.19814e-06	0.891086	5.70598e-06	0.837167	4.1548e-06	NA	NA
DNALI1	8.9211e-07	6.97868e-05	-4.91406	Testis	4.87916e-07	9.27484e-05	5.031	Esophagus_Mucosa	7.31837e-07	0.000111899	4.95272	NA	NA	NA	1	1	1	0	3	1.01848	5.60549	-0.868448	-5.58838	-1.09027	-5.56494	NA	NA	0.30845	2.0767e-08	0.385149	2.292e-08	0.275595	2.62238e-08	NA	NA	0.763901	2.19814e-06	0.891086	5.70598e-06	0.837997	4.172e-06	NA	NA
DNALI1	8.9211e-07	6.97868e-05	-4.91406	Testis	4.87916e-07	9.27484e-05	5.031	Esophagus_Muscularis	7.31837e-07	0.000103754	4.95272	NA	NA	NA	1	1	1	0	3	1.01848	5.60549	-0.868448	-5.58838	-1.09027	-5.56494	NA	NA	0.30845	2.0767e-08	0.385149	2.292e-08	0.275595	2.62238e-08	NA	NA	0.763901	2.19814e-06	0.891086	5.70598e-06	0.839273	4.1455e-06	NA	NA
DNALI1	8.9211e-07	6.97868e-05	-4.91406	Testis	4.87916e-07	9.27484e-05	5.031	Heart_Atrial_Appendage	7.31837e-07	0.00011808	4.95272	NA	NA	NA	1	1	1	0	3	1.01848	5.60549	-0.868448	-5.58838	-1.09027	-5.56494	NA	NA	0.30845	2.0767e-08	0.385149	2.292e-08	0.275595	2.62238e-08	NA	NA	0.763901	2.19814e-06	0.891086	5.70598e-06	0.827709	4.72589e-06	NA	NA
DNALI1	8.9211e-07	6.97868e-05	-4.91406	Testis	4.87916e-07	9.27484e-05	5.031	Heart_Left_Ventricle	9.60096e-07	0.000151423	4.89965	NA	NA	NA	1	1	1	0	3	1.01848	5.60549	-0.868448	-5.58838	-1.15975	-5.54878	NA	NA	0.30845	2.0767e-08	0.385149	2.292e-08	0.246151	2.8767e-08	NA	NA	0.763901	2.19814e-06	0.891086	5.70598e-06	0.830245	5.01548e-06	NA	NA
DNALI1	8.9211e-07	6.97868e-05	-4.91406	Testis	4.87916e-07	9.27484e-05	5.031	Kidney_Cortex	8.26185e-07	0.000125972	4.92908	NA	NA	NA	1	1	1	0	3	1.01848	5.60549	-0.868448	-5.58838	-1.11784	-5.54809	NA	NA	0.30845	2.0767e-08	0.385149	2.292e-08	0.263633	2.88814e-08	NA	NA	0.763901	2.19814e-06	0.891086	5.70598e-06	0.843339	6.85897e-06	NA	NA
DNALI1	8.9211e-07	6.97868e-05	-4.91406	Testis	4.87916e-07	9.27484e-05	5.031	Liver	8.26185e-07	0.000136552	4.92908	NA	NA	NA	1	1	1	0	3	1.01848	5.60549	-0.868448	-5.58838	-1.11784	-5.54809	NA	NA	0.30845	2.0767e-08	0.385149	2.292e-08	0.263633	2.88814e-08	NA	NA	0.763901	2.19814e-06	0.891086	5.70598e-06	0.843964	5.43417e-06	NA	NA
DNALI1	8.9211e-07	6.97868e-05	-4.91406	Testis	4.87916e-07	9.27484e-05	5.031	Lung	7.31837e-07	0.000104339	4.95272	NA	NA	NA	1	1	1	0	3	1.01848	5.60549	-0.868448	-5.58838	-1.09027	-5.56494	NA	NA	0.30845	2.0767e-08	0.385149	2.292e-08	0.275595	2.62238e-08	NA	NA	0.763901	2.19814e-06	0.891086	5.70598e-06	0.833377	4.60051e-06	NA	NA
DNALI1	8.9211e-07	6.97868e-05	-4.91406	Testis	4.87916e-07	9.27484e-05	5.031	Minor_Salivary_Gland	7.31837e-07	0.000103604	4.95272	NA	NA	NA	1	1	1	0	3	1.01848	5.60549	-0.868448	-5.58838	-1.09027	-5.56494	NA	NA	0.30845	2.0767e-08	0.385149	2.292e-08	0.275595	2.62238e-08	NA	NA	0.763901	2.19814e-06	0.891086	5.70598e-06	0.838472	4.63466e-06	NA	NA
DNALI1	8.9211e-07	6.97868e-05	-4.91406	Testis	4.87916e-07	9.27484e-05	5.031	Muscle_Skeletal	9.60096e-07	0.000133327	-4.89965	NA	NA	NA	1	1	1	0	3	1.01848	5.60549	-0.868448	-5.58838	1.15975	5.54878	NA	NA	0.30845	2.0767e-08	0.385149	2.292e-08	0.246151	2.8767e-08	NA	NA	0.763901	2.19814e-06	0.891086	5.70598e-06	0.814057	5.10041e-06	NA	NA
DNALI1	8.9211e-07	6.97868e-05	-4.91406	Testis	4.87916e-07	9.27484e-05	5.031	Nerve_Tibial	8.26185e-07	0.000115033	4.92908	NA	NA	NA	1	1	1	0	3	1.01848	5.60549	-0.868448	-5.58838	-1.11784	-5.54809	NA	NA	0.30845	2.0767e-08	0.385149	2.292e-08	0.263633	2.88814e-08	NA	NA	0.763901	2.19814e-06	0.891086	5.70598e-06	0.825107	4.92982e-06	NA	NA
DNALI1	8.9211e-07	6.97868e-05	-4.91406	Testis	4.87916e-07	9.27484e-05	5.031	Ovary	7.31837e-07	0.000109234	4.95272	NA	NA	NA	1	1	1	0	3	1.01848	5.60549	-0.868448	-5.58838	-1.09027	-5.56494	NA	NA	0.30845	2.0767e-08	0.385149	2.292e-08	0.275595	2.62238e-08	NA	NA	0.763901	2.19814e-06	0.891086	5.70598e-06	0.834972	4.55735e-06	NA	NA
DNALI1	8.9211e-07	6.97868e-05	-4.91406	Testis	4.87916e-07	9.27484e-05	5.031	Pancreas	7.31837e-07	0.000122602	-4.95272	NA	NA	NA	1	1	1	0	3	1.01848	5.60549	-0.868448	-5.58838	1.09027	5.56494	NA	NA	0.30845	2.0767e-08	0.385149	2.292e-08	0.275595	2.62238e-08	NA	NA	0.763901	2.19814e-06	0.891086	5.70598e-06	0.832719	5.24934e-06	NA	NA
DNALI1	8.9211e-07	6.97868e-05	-4.91406	Testis	4.87916e-07	9.27484e-05	5.031	Pituitary	7.31837e-07	0.000117786	4.95272	NA	NA	NA	1	1	1	0	3	1.01848	5.60549	-0.868448	-5.58838	-1.09027	-5.56494	NA	NA	0.30845	2.0767e-08	0.385149	2.292e-08	0.275595	2.62238e-08	NA	NA	0.763901	2.19814e-06	0.891086	5.70598e-06	0.844678	4.59602e-06	NA	NA
DNALI1	8.9211e-07	6.97868e-05	-4.91406	Testis	4.87916e-07	9.27484e-05	5.031	Prostate	8.26185e-07	0.000113349	4.92908	NA	NA	NA	1	1	1	0	3	1.01848	5.60549	-0.868448	-5.58838	-1.11784	-5.54809	NA	NA	0.30845	2.0767e-08	0.385149	2.292e-08	0.263633	2.88814e-08	NA	NA	0.763901	2.19814e-06	0.891086	5.70598e-06	0.840264	4.94704e-06	NA	NA
DNALI1	8.9211e-07	6.97868e-05	-4.91406	Testis	4.87916e-07	9.27484e-05	5.031	Skin_Not_Sun_Exposed_Suprapubic	8.26185e-07	0.000124336	4.92908	NA	NA	NA	1	1	1	0	3	1.01848	5.60549	-0.868448	-5.58838	-1.11784	-5.54809	NA	NA	0.30845	2.0767e-08	0.385149	2.292e-08	0.263633	2.88814e-08	NA	NA	0.763901	2.19814e-06	0.891086	5.70598e-06	0.842594	4.85237e-06	NA	NA
DNALI1	8.9211e-07	6.97868e-05	-4.91406	Testis	4.87916e-07	9.27484e-05	5.031	Skin_Sun_Exposed_Lower_leg	8.26185e-07	0.000115696	4.92908	NA	NA	NA	1	1	1	0	3	1.01848	5.60549	-0.868448	-5.58838	-1.11784	-5.54809	NA	NA	0.30845	2.0767e-08	0.385149	2.292e-08	0.263633	2.88814e-08	NA	NA	0.763901	2.19814e-06	0.891086	5.70598e-06	0.835541	4.61829e-06	NA	NA
DNALI1	8.9211e-07	6.97868e-05	-4.91406	Testis	4.87916e-07	9.27484e-05	5.031	Small_Intestine_Terminal_Ileum	6.7122e-07	9.69652e-05	4.96951	NA	NA	NA	1	1	1	0	3	1.01848	5.60549	-0.868448	-5.58838	-1.12315	-5.59421	NA	NA	0.30845	2.0767e-08	0.385149	2.292e-08	0.261375	2.21627e-08	NA	NA	0.763901	2.19814e-06	0.891086	5.70598e-06	0.846431	4.03626e-06	NA	NA
DNALI1	8.9211e-07	6.97868e-05	-4.91406	Testis	4.87916e-07	9.27484e-05	5.031	Spleen	7.31837e-07	0.000108791	4.95272	NA	NA	NA	1	1	1	0	3	1.01848	5.60549	-0.868448	-5.58838	-1.09027	-5.56494	NA	NA	0.30845	2.0767e-08	0.385149	2.292e-08	0.275595	2.62238e-08	NA	NA	0.763901	2.19814e-06	0.891086	5.70598e-06	0.843216	4.31422e-06	NA	NA
DNALI1	8.9211e-07	6.97868e-05	-4.91406	Testis	4.87916e-07	9.27484e-05	5.031	Stomach	7.74406e-07	0.00012164	-4.94171	NA	NA	NA	1	1	1	0	3	1.01848	5.60549	-0.868448	-5.58838	1.1282	5.57419	NA	NA	0.30845	2.0767e-08	0.385149	2.292e-08	0.259236	2.48689e-08	NA	NA	0.763901	2.19814e-06	0.891086	5.70598e-06	0.832083	4.83768e-06	NA	NA
DNALI1	8.9211e-07	6.97868e-05	-4.91406	Testis	4.87916e-07	9.27484e-05	5.031	Testis	9.60096e-07	0.000152371	-4.89965	NA	NA	NA	1	1	1	0	3	1.01848	5.60549	-0.868448	-5.58838	1.15975	5.54878	NA	NA	0.30845	2.0767e-08	0.385149	2.292e-08	0.246151	2.8767e-08	NA	NA	0.763901	2.19814e-06	0.891086	5.70598e-06	0.827119	5.46113e-06	NA	NA
DNALI1	8.9211e-07	6.97868e-05	-4.91406	Testis	4.87916e-07	9.27484e-05	5.031	Thyroid	7.31837e-07	0.000102717	4.95272	NA	NA	NA	1	1	1	0	3	1.01848	5.60549	-0.868448	-5.58838	-1.09027	-5.56494	NA	NA	0.30845	2.0767e-08	0.385149	2.292e-08	0.275595	2.62238e-08	NA	NA	0.763901	2.19814e-06	0.891086	5.70598e-06	0.832841	4.34533e-06	NA	NA
DNALI1	8.9211e-07	6.97868e-05	-4.91406	Testis	4.87916e-07	9.27484e-05	5.031	Uterus	7.31837e-07	0.000111184	4.95272	NA	NA	NA	1	1	1	0	3	1.01848	5.60549	-0.868448	-5.58838	-1.09027	-5.56494	NA	NA	0.30845	2.0767e-08	0.385149	2.292e-08	0.275595	2.62238e-08	NA	NA	0.763901	2.19814e-06	0.891086	5.70598e-06	0.829897	4.69328e-06	NA	NA
DNALI1	8.9211e-07	6.97868e-05	-4.91406	Testis	4.87916e-07	9.27484e-05	5.031	Vagina	7.31837e-07	0.000111323	4.95272	NA	NA	NA	1	1	1	0	3	1.01848	5.60549	-0.868448	-5.58838	-1.09027	-5.56494	NA	NA	0.30845	2.0767e-08	0.385149	2.292e-08	0.275595	2.62238e-08	NA	NA	0.763901	2.19814e-06	0.891086	5.70598e-06	0.844524	4.67307e-06	NA	NA
DNALI1	8.9211e-07	6.97868e-05	-4.91406	Testis	4.87916e-07	9.27484e-05	5.031	smultixcan	7.88564e-07	0.000106068	4.8093	NA	NA	NA	1	1	1	0	3	1.01848	5.60549	-0.868448	-5.58838	-1.08763	-5.42106	NA	NA	0.30845	2.0767e-08	0.385149	2.292e-08	0.254169	2.47704e-08	NA	NA	0.763901	2.19814e-06	0.891086	5.70598e-06	0.811018	4.12712e-06	NA	NA
DNALI1	8.9211e-07	6.97868e-05	-4.91406	Thyroid	9.60096e-07	0.000152875	4.89965	Adipose_Subcutaneous	8.26185e-07	0.000122767	4.92908	NA	NA	NA	1	1	1	0	3	1.01848	5.60549	-1.15754	-5.54878	-1.11784	-5.54809	NA	NA	0.30845	2.0767e-08	0.247051	2.8767e-08	0.263633	2.88814e-08	NA	NA	0.763901	2.19814e-06	0.822054	6.4486e-06	0.826572	4.80161e-06	NA	NA
DNALI1	8.9211e-07	6.97868e-05	-4.91406	Thyroid	9.60096e-07	0.000152875	4.89965	Adipose_Visceral_Omentum	8.26185e-07	0.000122777	4.92908	NA	NA	NA	1	1	1	0	3	1.01848	5.60549	-1.15754	-5.54878	-1.11784	-5.54809	NA	NA	0.30845	2.0767e-08	0.247051	2.8767e-08	0.263633	2.88814e-08	NA	NA	0.763901	2.19814e-06	0.822054	6.4486e-06	0.830872	4.79954e-06	NA	NA
DNALI1	8.9211e-07	6.97868e-05	-4.91406	Thyroid	9.60096e-07	0.000152875	4.89965	Adrenal_Gland	7.31837e-07	0.000113034	4.95272	NA	NA	NA	1	1	1	0	3	1.01848	5.60549	-1.15754	-5.54878	-1.09027	-5.56494	NA	NA	0.30845	2.0767e-08	0.247051	2.8767e-08	0.275595	2.62238e-08	NA	NA	0.763901	2.19814e-06	0.822054	6.4486e-06	0.837721	4.61844e-06	NA	NA
DNALI1	8.9211e-07	6.97868e-05	-4.91406	Thyroid	9.60096e-07	0.000152875	4.89965	Artery_Aorta	8.26185e-07	0.000109009	4.92908	NA	NA	NA	1	1	1	0	3	1.01848	5.60549	-1.15754	-5.54878	-1.11784	-5.54809	NA	NA	0.30845	2.0767e-08	0.247051	2.8767e-08	0.263633	2.88814e-08	NA	NA	0.763901	2.19814e-06	0.822054	6.4486e-06	0.82801	4.618e-06	NA	NA
DNALI1	8.9211e-07	6.97868e-05	-4.91406	Thyroid	9.60096e-07	0.000152875	4.89965	Artery_Coronary	7.31837e-07	0.000109967	4.95272	NA	NA	NA	1	1	1	0	3	1.01848	5.60549	-1.15754	-5.54878	-1.09027	-5.56494	NA	NA	0.30845	2.0767e-08	0.247051	2.8767e-08	0.275595	2.62238e-08	NA	NA	0.763901	2.19814e-06	0.822054	6.4486e-06	0.826562	4.67741e-06	NA	NA
DNALI1	8.9211e-07	6.97868e-05	-4.91406	Thyroid	9.60096e-07	0.000152875	4.89965	Artery_Tibial	8.26185e-07	0.000112008	4.92908	NA	NA	NA	1	1	1	0	3	1.01848	5.60549	-1.15754	-5.54878	-1.11784	-5.54809	NA	NA	0.30845	2.0767e-08	0.247051	2.8767e-08	0.263633	2.88814e-08	NA	NA	0.763901	2.19814e-06	0.822054	6.4486e-06	0.833837	4.77767e-06	NA	NA
DNALI1	8.9211e-07	6.97868e-05	-4.91406	Thyroid	9.60096e-07	0.000152875	4.89965	Brain_Amygdala	7.31837e-07	0.000136881	4.95272	NA	NA	NA	1	1	1	0	3	1.01848	5.60549	-1.15754	-5.54878	-1.09027	-5.56494	NA	NA	0.30845	2.0767e-08	0.247051	2.8767e-08	0.275595	2.62238e-08	NA	NA	0.763901	2.19814e-06	0.822054	6.4486e-06	0.849622	5.80872e-06	NA	NA
DNALI1	8.9211e-07	6.97868e-05	-4.91406	Thyroid	9.60096e-07	0.000152875	4.89965	Brain_Anterior_cingulate_cortex_BA24	7.31837e-07	0.0001106	4.95272	NA	NA	NA	1	1	1	0	3	1.01848	5.60549	-1.15754	-5.54878	-1.09027	-5.56494	NA	NA	0.30845	2.0767e-08	0.247051	2.8767e-08	0.275595	2.62238e-08	NA	NA	0.763901	2.19814e-06	0.822054	6.4486e-06	0.851126	5.07038e-06	NA	NA
DNALI1	8.9211e-07	6.97868e-05	-4.91406	Thyroid	9.60096e-07	0.000152875	4.89965	Brain_Caudate_basal_ganglia	7.31837e-07	0.000117318	-4.95272	NA	NA	NA	1	1	1	0	3	1.01848	5.60549	-1.15754	-5.54878	1.09027	5.56494	NA	NA	0.30845	2.0767e-08	0.247051	2.8767e-08	0.275595	2.62238e-08	NA	NA	0.763901	2.19814e-06	0.822054	6.4486e-06	0.830753	4.92282e-06	NA	NA
DNALI1	8.9211e-07	6.97868e-05	-4.91406	Thyroid	9.60096e-07	0.000152875	4.89965	Brain_Cerebellar_Hemisphere	8.26185e-07	0.000109467	4.92908	NA	NA	NA	1	1	1	0	3	1.01848	5.60549	-1.15754	-5.54878	-1.11784	-5.54809	NA	NA	0.30845	2.0767e-08	0.247051	2.8767e-08	0.263633	2.88814e-08	NA	NA	0.763901	2.19814e-06	0.822054	6.4486e-06	0.82626	4.62266e-06	NA	NA
DNALI1	8.9211e-07	6.97868e-05	-4.91406	Thyroid	9.60096e-07	0.000152875	4.89965	Brain_Cerebellum	8.26185e-07	0.000116401	4.92908	NA	NA	NA	1	1	1	0	3	1.01848	5.60549	-1.15754	-5.54878	-1.11784	-5.54809	NA	NA	0.30845	2.0767e-08	0.247051	2.8767e-08	0.263633	2.88814e-08	NA	NA	0.763901	2.19814e-06	0.822054	6.4486e-06	0.828611	4.83945e-06	NA	NA
DNALI1	8.9211e-07	6.97868e-05	-4.91406	Thyroid	9.60096e-07	0.000152875	4.89965	Brain_Cortex	7.31837e-07	0.000111437	4.95272	NA	NA	NA	1	1	1	0	3	1.01848	5.60549	-1.15754	-5.54878	-1.09027	-5.56494	NA	NA	0.30845	2.0767e-08	0.247051	2.8767e-08	0.275595	2.62238e-08	NA	NA	0.763901	2.19814e-06	0.822054	6.4486e-06	0.841384	4.41279e-06	NA	NA
DNALI1	8.9211e-07	6.97868e-05	-4.91406	Thyroid	9.60096e-07	0.000152875	4.89965	Brain_Frontal_Cortex_BA9	8.26185e-07	0.00013157	4.92908	NA	NA	NA	1	1	1	0	3	1.01848	5.60549	-1.15754	-5.54878	-1.11784	-5.54809	NA	NA	0.30845	2.0767e-08	0.247051	2.8767e-08	0.263633	2.88814e-08	NA	NA	0.763901	2.19814e-06	0.822054	6.4486e-06	0.832711	5.07662e-06	NA	NA
DNALI1	8.9211e-07	6.97868e-05	-4.91406	Thyroid	9.60096e-07	0.000152875	4.89965	Brain_Hippocampus	2.74413e-07	6.56709e-05	5.14022	NA	NA	NA	1	1	1	0	3	1.01848	5.60549	-1.15754	-5.54878	-1.13884	-5.79748	NA	NA	0.30845	2.0767e-08	0.247051	2.8767e-08	0.254771	6.73181e-09	NA	NA	0.763901	2.19814e-06	0.822054	6.4486e-06	0.841136	2.05667e-06	NA	NA
DNALI1	8.9211e-07	6.97868e-05	-4.91406	Thyroid	9.60096e-07	0.000152875	4.89965	Brain_Hypothalamus	7.31837e-07	0.00012416	-4.95272	NA	NA	NA	1	1	1	0	3	1.01848	5.60549	-1.15754	-5.54878	1.09027	5.56494	NA	NA	0.30845	2.0767e-08	0.247051	2.8767e-08	0.275595	2.62238e-08	NA	NA	0.763901	2.19814e-06	0.822054	6.4486e-06	0.844938	5.08827e-06	NA	NA
DNALI1	8.9211e-07	6.97868e-05	-4.91406	Thyroid	9.60096e-07	0.000152875	4.89965	Brain_Nucleus_accumbens_basal_ganglia	8.26185e-07	0.000125636	4.92908	NA	NA	NA	1	1	1	0	3	1.01848	5.60549	-1.15754	-5.54878	-1.11784	-5.54809	NA	NA	0.30845	2.0767e-08	0.247051	2.8767e-08	0.263633	2.88814e-08	NA	NA	0.763901	2.19814e-06	0.822054	6.4486e-06	0.838263	5.17907e-06	NA	NA
DNALI1	8.9211e-07	6.97868e-05	-4.91406	Thyroid	9.60096e-07	0.000152875	4.89965	Brain_Putamen_basal_ganglia	7.31837e-07	0.000138333	4.95272	NA	NA	NA	1	1	1	0	3	1.01848	5.60549	-1.15754	-5.54878	-1.09027	-5.56494	NA	NA	0.30845	2.0767e-08	0.247051	2.8767e-08	0.275595	2.62238e-08	NA	NA	0.763901	2.19814e-06	0.822054	6.4486e-06	0.850898	5.55444e-06	NA	NA
DNALI1	8.9211e-07	6.97868e-05	-4.91406	Thyroid	9.60096e-07	0.000152875	4.89965	Brain_Spinal_cord_cervical_c-1	7.31837e-07	0.000111397	4.95272	NA	NA	NA	1	1	1	0	3	1.01848	5.60549	-1.15754	-5.54878	-1.09027	-5.56494	NA	NA	0.30845	2.0767e-08	0.247051	2.8767e-08	0.275595	2.62238e-08	NA	NA	0.763901	2.19814e-06	0.822054	6.4486e-06	0.837284	5.01793e-06	NA	NA
DNALI1	8.9211e-07	6.97868e-05	-4.91406	Thyroid	9.60096e-07	0.000152875	4.89965	Brain_Substantia_nigra	7.31837e-07	0.000126689	-4.95272	NA	NA	NA	1	1	1	0	3	1.01848	5.60549	-1.15754	-5.54878	1.09027	5.56494	NA	NA	0.30845	2.0767e-08	0.247051	2.8767e-08	0.275595	2.62238e-08	NA	NA	0.763901	2.19814e-06	0.822054	6.4486e-06	0.83511	5.86186e-06	NA	NA
DNALI1	8.9211e-07	6.97868e-05	-4.91406	Thyroid	9.60096e-07	0.000152875	4.89965	Breast_Mammary_Tissue	8.26185e-07	0.000115584	4.92908	NA	NA	NA	1	1	1	0	3	1.01848	5.60549	-1.15754	-5.54878	-1.11784	-5.54809	NA	NA	0.30845	2.0767e-08	0.247051	2.8767e-08	0.263633	2.88814e-08	NA	NA	0.763901	2.19814e-06	0.822054	6.4486e-06	0.828789	4.64846e-06	NA	NA
DNALI1	8.9211e-07	6.97868e-05	-4.91406	Thyroid	9.60096e-07	0.000152875	4.89965	Cells_Cultured_fibroblasts	8.26185e-07	0.000116195	4.92908	NA	NA	NA	1	1	1	0	3	1.01848	5.60549	-1.15754	-5.54878	-1.11784	-5.54809	NA	NA	0.30845	2.0767e-08	0.247051	2.8767e-08	0.263633	2.88814e-08	NA	NA	0.763901	2.19814e-06	0.822054	6.4486e-06	0.823402	4.51057e-06	NA	NA
DNALI1	8.9211e-07	6.97868e-05	-4.91406	Thyroid	9.60096e-07	0.000152875	4.89965	Colon_Sigmoid	7.31837e-07	0.000106072	-4.95272	NA	NA	NA	1	1	1	0	3	1.01848	5.60549	-1.15754	-5.54878	1.09027	5.56494	NA	NA	0.30845	2.0767e-08	0.247051	2.8767e-08	0.275595	2.62238e-08	NA	NA	0.763901	2.19814e-06	0.822054	6.4486e-06	0.835163	4.33288e-06	NA	NA
DNALI1	8.9211e-07	6.97868e-05	-4.91406	Thyroid	9.60096e-07	0.000152875	4.89965	Colon_Transverse	8.26185e-07	0.00011688	4.92908	NA	NA	NA	1	1	1	0	3	1.01848	5.60549	-1.15754	-5.54878	-1.11784	-5.54809	NA	NA	0.30845	2.0767e-08	0.247051	2.8767e-08	0.263633	2.88814e-08	NA	NA	0.763901	2.19814e-06	0.822054	6.4486e-06	0.834881	4.9885e-06	NA	NA
DNALI1	8.9211e-07	6.97868e-05	-4.91406	Thyroid	9.60096e-07	0.000152875	4.89965	Esophagus_Gastroesophageal_Junction	7.31837e-07	0.000106559	4.95272	NA	NA	NA	1	1	1	0	3	1.01848	5.60549	-1.15754	-5.54878	-1.09027	-5.56494	NA	NA	0.30845	2.0767e-08	0.247051	2.8767e-08	0.275595	2.62238e-08	NA	NA	0.763901	2.19814e-06	0.822054	6.4486e-06	0.837167	4.1548e-06	NA	NA
DNALI1	8.9211e-07	6.97868e-05	-4.91406	Thyroid	9.60096e-07	0.000152875	4.89965	Esophagus_Mucosa	7.31837e-07	0.000111899	4.95272	NA	NA	NA	1	1	1	0	3	1.01848	5.60549	-1.15754	-5.54878	-1.09027	-5.56494	NA	NA	0.30845	2.0767e-08	0.247051	2.8767e-08	0.275595	2.62238e-08	NA	NA	0.763901	2.19814e-06	0.822054	6.4486e-06	0.837997	4.172e-06	NA	NA
DNALI1	8.9211e-07	6.97868e-05	-4.91406	Thyroid	9.60096e-07	0.000152875	4.89965	Esophagus_Muscularis	7.31837e-07	0.000103754	4.95272	NA	NA	NA	1	1	1	0	3	1.01848	5.60549	-1.15754	-5.54878	-1.09027	-5.56494	NA	NA	0.30845	2.0767e-08	0.247051	2.8767e-08	0.275595	2.62238e-08	NA	NA	0.763901	2.19814e-06	0.822054	6.4486e-06	0.839273	4.1455e-06	NA	NA
DNALI1	8.9211e-07	6.97868e-05	-4.91406	Thyroid	9.60096e-07	0.000152875	4.89965	Heart_Atrial_Appendage	7.31837e-07	0.00011808	4.95272	NA	NA	NA	1	1	1	0	3	1.01848	5.60549	-1.15754	-5.54878	-1.09027	-5.56494	NA	NA	0.30845	2.0767e-08	0.247051	2.8767e-08	0.275595	2.62238e-08	NA	NA	0.763901	2.19814e-06	0.822054	6.4486e-06	0.827709	4.72589e-06	NA	NA
DNALI1	8.9211e-07	6.97868e-05	-4.91406	Thyroid	9.60096e-07	0.000152875	4.89965	Heart_Left_Ventricle	9.60096e-07	0.000151423	4.89965	NA	NA	NA	1	1	1	0	3	1.01848	5.60549	-1.15754	-5.54878	-1.15975	-5.54878	NA	NA	0.30845	2.0767e-08	0.247051	2.8767e-08	0.246151	2.8767e-08	NA	NA	0.763901	2.19814e-06	0.822054	6.4486e-06	0.830245	5.01548e-06	NA	NA
DNALI1	8.9211e-07	6.97868e-05	-4.91406	Thyroid	9.60096e-07	0.000152875	4.89965	Kidney_Cortex	8.26185e-07	0.000125972	4.92908	NA	NA	NA	1	1	1	0	3	1.01848	5.60549	-1.15754	-5.54878	-1.11784	-5.54809	NA	NA	0.30845	2.0767e-08	0.247051	2.8767e-08	0.263633	2.88814e-08	NA	NA	0.763901	2.19814e-06	0.822054	6.4486e-06	0.843339	6.85897e-06	NA	NA
DNALI1	8.9211e-07	6.97868e-05	-4.91406	Thyroid	9.60096e-07	0.000152875	4.89965	Liver	8.26185e-07	0.000136552	4.92908	NA	NA	NA	1	1	1	0	3	1.01848	5.60549	-1.15754	-5.54878	-1.11784	-5.54809	NA	NA	0.30845	2.0767e-08	0.247051	2.8767e-08	0.263633	2.88814e-08	NA	NA	0.763901	2.19814e-06	0.822054	6.4486e-06	0.843964	5.43417e-06	NA	NA
DNALI1	8.9211e-07	6.97868e-05	-4.91406	Thyroid	9.60096e-07	0.000152875	4.89965	Lung	7.31837e-07	0.000104339	4.95272	NA	NA	NA	1	1	1	0	3	1.01848	5.60549	-1.15754	-5.54878	-1.09027	-5.56494	NA	NA	0.30845	2.0767e-08	0.247051	2.8767e-08	0.275595	2.62238e-08	NA	NA	0.763901	2.19814e-06	0.822054	6.4486e-06	0.833377	4.60051e-06	NA	NA
DNALI1	8.9211e-07	6.97868e-05	-4.91406	Thyroid	9.60096e-07	0.000152875	4.89965	Minor_Salivary_Gland	7.31837e-07	0.000103604	4.95272	NA	NA	NA	1	1	1	0	3	1.01848	5.60549	-1.15754	-5.54878	-1.09027	-5.56494	NA	NA	0.30845	2.0767e-08	0.247051	2.8767e-08	0.275595	2.62238e-08	NA	NA	0.763901	2.19814e-06	0.822054	6.4486e-06	0.838472	4.63466e-06	NA	NA
DNALI1	8.9211e-07	6.97868e-05	-4.91406	Thyroid	9.60096e-07	0.000152875	4.89965	Muscle_Skeletal	9.60096e-07	0.000133327	-4.89965	NA	NA	NA	1	1	1	0	3	1.01848	5.60549	-1.15754	-5.54878	1.15975	5.54878	NA	NA	0.30845	2.0767e-08	0.247051	2.8767e-08	0.246151	2.8767e-08	NA	NA	0.763901	2.19814e-06	0.822054	6.4486e-06	0.814057	5.10041e-06	NA	NA
DNALI1	8.9211e-07	6.97868e-05	-4.91406	Thyroid	9.60096e-07	0.000152875	4.89965	Nerve_Tibial	8.26185e-07	0.000115033	4.92908	NA	NA	NA	1	1	1	0	3	1.01848	5.60549	-1.15754	-5.54878	-1.11784	-5.54809	NA	NA	0.30845	2.0767e-08	0.247051	2.8767e-08	0.263633	2.88814e-08	NA	NA	0.763901	2.19814e-06	0.822054	6.4486e-06	0.825107	4.92982e-06	NA	NA
DNALI1	8.9211e-07	6.97868e-05	-4.91406	Thyroid	9.60096e-07	0.000152875	4.89965	Ovary	7.31837e-07	0.000109234	4.95272	NA	NA	NA	1	1	1	0	3	1.01848	5.60549	-1.15754	-5.54878	-1.09027	-5.56494	NA	NA	0.30845	2.0767e-08	0.247051	2.8767e-08	0.275595	2.62238e-08	NA	NA	0.763901	2.19814e-06	0.822054	6.4486e-06	0.834972	4.55735e-06	NA	NA
DNALI1	8.9211e-07	6.97868e-05	-4.91406	Thyroid	9.60096e-07	0.000152875	4.89965	Pancreas	7.31837e-07	0.000122602	-4.95272	NA	NA	NA	1	1	1	0	3	1.01848	5.60549	-1.15754	-5.54878	1.09027	5.56494	NA	NA	0.30845	2.0767e-08	0.247051	2.8767e-08	0.275595	2.62238e-08	NA	NA	0.763901	2.19814e-06	0.822054	6.4486e-06	0.832719	5.24934e-06	NA	NA
DNALI1	8.9211e-07	6.97868e-05	-4.91406	Thyroid	9.60096e-07	0.000152875	4.89965	Pituitary	7.31837e-07	0.000117786	4.95272	NA	NA	NA	1	1	1	0	3	1.01848	5.60549	-1.15754	-5.54878	-1.09027	-5.56494	NA	NA	0.30845	2.0767e-08	0.247051	2.8767e-08	0.275595	2.62238e-08	NA	NA	0.763901	2.19814e-06	0.822054	6.4486e-06	0.844678	4.59602e-06	NA	NA
DNALI1	8.9211e-07	6.97868e-05	-4.91406	Thyroid	9.60096e-07	0.000152875	4.89965	Prostate	8.26185e-07	0.000113349	4.92908	NA	NA	NA	1	1	1	0	3	1.01848	5.60549	-1.15754	-5.54878	-1.11784	-5.54809	NA	NA	0.30845	2.0767e-08	0.247051	2.8767e-08	0.263633	2.88814e-08	NA	NA	0.763901	2.19814e-06	0.822054	6.4486e-06	0.840264	4.94704e-06	NA	NA
DNALI1	8.9211e-07	6.97868e-05	-4.91406	Thyroid	9.60096e-07	0.000152875	4.89965	Skin_Not_Sun_Exposed_Suprapubic	8.26185e-07	0.000124336	4.92908	NA	NA	NA	1	1	1	0	3	1.01848	5.60549	-1.15754	-5.54878	-1.11784	-5.54809	NA	NA	0.30845	2.0767e-08	0.247051	2.8767e-08	0.263633	2.88814e-08	NA	NA	0.763901	2.19814e-06	0.822054	6.4486e-06	0.842594	4.85237e-06	NA	NA
DNALI1	8.9211e-07	6.97868e-05	-4.91406	Thyroid	9.60096e-07	0.000152875	4.89965	Skin_Sun_Exposed_Lower_leg	8.26185e-07	0.000115696	4.92908	NA	NA	NA	1	1	1	0	3	1.01848	5.60549	-1.15754	-5.54878	-1.11784	-5.54809	NA	NA	0.30845	2.0767e-08	0.247051	2.8767e-08	0.263633	2.88814e-08	NA	NA	0.763901	2.19814e-06	0.822054	6.4486e-06	0.835541	4.61829e-06	NA	NA
DNALI1	8.9211e-07	6.97868e-05	-4.91406	Thyroid	9.60096e-07	0.000152875	4.89965	Small_Intestine_Terminal_Ileum	6.7122e-07	9.69652e-05	4.96951	NA	NA	NA	1	1	1	0	3	1.01848	5.60549	-1.15754	-5.54878	-1.12315	-5.59421	NA	NA	0.30845	2.0767e-08	0.247051	2.8767e-08	0.261375	2.21627e-08	NA	NA	0.763901	2.19814e-06	0.822054	6.4486e-06	0.846431	4.03626e-06	NA	NA
DNALI1	8.9211e-07	6.97868e-05	-4.91406	Thyroid	9.60096e-07	0.000152875	4.89965	Spleen	7.31837e-07	0.000108791	4.95272	NA	NA	NA	1	1	1	0	3	1.01848	5.60549	-1.15754	-5.54878	-1.09027	-5.56494	NA	NA	0.30845	2.0767e-08	0.247051	2.8767e-08	0.275595	2.62238e-08	NA	NA	0.763901	2.19814e-06	0.822054	6.4486e-06	0.843216	4.31422e-06	NA	NA
DNALI1	8.9211e-07	6.97868e-05	-4.91406	Thyroid	9.60096e-07	0.000152875	4.89965	Stomach	7.74406e-07	0.00012164	-4.94171	NA	NA	NA	1	1	1	0	3	1.01848	5.60549	-1.15754	-5.54878	1.1282	5.57419	NA	NA	0.30845	2.0767e-08	0.247051	2.8767e-08	0.259236	2.48689e-08	NA	NA	0.763901	2.19814e-06	0.822054	6.4486e-06	0.832083	4.83768e-06	NA	NA
DNALI1	8.9211e-07	6.97868e-05	-4.91406	Thyroid	9.60096e-07	0.000152875	4.89965	Testis	9.60096e-07	0.000152371	-4.89965	NA	NA	NA	1	1	1	0	3	1.01848	5.60549	-1.15754	-5.54878	1.15975	5.54878	NA	NA	0.30845	2.0767e-08	0.247051	2.8767e-08	0.246151	2.8767e-08	NA	NA	0.763901	2.19814e-06	0.822054	6.4486e-06	0.827119	5.46113e-06	NA	NA
DNALI1	8.9211e-07	6.97868e-05	-4.91406	Thyroid	9.60096e-07	0.000152875	4.89965	Thyroid	7.31837e-07	0.000102717	4.95272	NA	NA	NA	1	1	1	0	3	1.01848	5.60549	-1.15754	-5.54878	-1.09027	-5.56494	NA	NA	0.30845	2.0767e-08	0.247051	2.8767e-08	0.275595	2.62238e-08	NA	NA	0.763901	2.19814e-06	0.822054	6.4486e-06	0.832841	4.34533e-06	NA	NA
DNALI1	8.9211e-07	6.97868e-05	-4.91406	Thyroid	9.60096e-07	0.000152875	4.89965	Uterus	7.31837e-07	0.000111184	4.95272	NA	NA	NA	1	1	1	0	3	1.01848	5.60549	-1.15754	-5.54878	-1.09027	-5.56494	NA	NA	0.30845	2.0767e-08	0.247051	2.8767e-08	0.275595	2.62238e-08	NA	NA	0.763901	2.19814e-06	0.822054	6.4486e-06	0.829897	4.69328e-06	NA	NA
DNALI1	8.9211e-07	6.97868e-05	-4.91406	Thyroid	9.60096e-07	0.000152875	4.89965	Vagina	7.31837e-07	0.000111323	4.95272	NA	NA	NA	1	1	1	0	3	1.01848	5.60549	-1.15754	-5.54878	-1.09027	-5.56494	NA	NA	0.30845	2.0767e-08	0.247051	2.8767e-08	0.275595	2.62238e-08	NA	NA	0.763901	2.19814e-06	0.822054	6.4486e-06	0.844524	4.67307e-06	NA	NA
DNALI1	8.9211e-07	6.97868e-05	-4.91406	Thyroid	9.60096e-07	0.000152875	4.89965	smultixcan	7.88564e-07	0.000106068	4.8093	NA	NA	NA	1	1	1	0	3	1.01848	5.60549	-1.15754	-5.54878	-1.08763	-5.42106	NA	NA	0.30845	2.0767e-08	0.247051	2.8767e-08	0.254169	2.47704e-08	NA	NA	0.763901	2.19814e-06	0.822054	6.4486e-06	0.811018	4.12712e-06	NA	NA
DNALI1	8.9211e-07	6.97868e-05	-4.91406	smultixcan	5.30862e-06	0.000298688	3.63656	Adipose_Subcutaneous	8.26185e-07	0.000122767	4.92908	NA	NA	NA	1	1	1	0	3	1.01848	5.60549	-0.0110544	-3.71556	-1.11784	-5.54809	NA	NA	0.30845	2.0767e-08	0.136848	2.97887e-07	0.263633	2.88814e-08	NA	NA	0.763901	2.19814e-06	0.625663	2.04912e-05	0.826572	4.80161e-06	NA	NA
DNALI1	8.9211e-07	6.97868e-05	-4.91406	smultixcan	5.30862e-06	0.000298688	3.63656	Adipose_Visceral_Omentum	8.26185e-07	0.000122777	4.92908	NA	NA	NA	1	1	1	0	3	1.01848	5.60549	-0.0110544	-3.71556	-1.11784	-5.54809	NA	NA	0.30845	2.0767e-08	0.136848	2.97887e-07	0.263633	2.88814e-08	NA	NA	0.763901	2.19814e-06	0.625663	2.04912e-05	0.830872	4.79954e-06	NA	NA
DNALI1	8.9211e-07	6.97868e-05	-4.91406	smultixcan	5.30862e-06	0.000298688	3.63656	Adrenal_Gland	7.31837e-07	0.000113034	4.95272	NA	NA	NA	1	1	1	0	3	1.01848	5.60549	-0.0110544	-3.71556	-1.09027	-5.56494	NA	NA	0.30845	2.0767e-08	0.136848	2.97887e-07	0.275595	2.62238e-08	NA	NA	0.763901	2.19814e-06	0.625663	2.04912e-05	0.837721	4.61844e-06	NA	NA
DNALI1	8.9211e-07	6.97868e-05	-4.91406	smultixcan	5.30862e-06	0.000298688	3.63656	Artery_Aorta	8.26185e-07	0.000109009	4.92908	NA	NA	NA	1	1	1	0	3	1.01848	5.60549	-0.0110544	-3.71556	-1.11784	-5.54809	NA	NA	0.30845	2.0767e-08	0.136848	2.97887e-07	0.263633	2.88814e-08	NA	NA	0.763901	2.19814e-06	0.625663	2.04912e-05	0.82801	4.618e-06	NA	NA
DNALI1	8.9211e-07	6.97868e-05	-4.91406	smultixcan	5.30862e-06	0.000298688	3.63656	Artery_Coronary	7.31837e-07	0.000109967	4.95272	NA	NA	NA	1	1	1	0	3	1.01848	5.60549	-0.0110544	-3.71556	-1.09027	-5.56494	NA	NA	0.30845	2.0767e-08	0.136848	2.97887e-07	0.275595	2.62238e-08	NA	NA	0.763901	2.19814e-06	0.625663	2.04912e-05	0.826562	4.67741e-06	NA	NA
DNALI1	8.9211e-07	6.97868e-05	-4.91406	smultixcan	5.30862e-06	0.000298688	3.63656	Artery_Tibial	8.26185e-07	0.000112008	4.92908	NA	NA	NA	1	1	1	0	3	1.01848	5.60549	-0.0110544	-3.71556	-1.11784	-5.54809	NA	NA	0.30845	2.0767e-08	0.136848	2.97887e-07	0.263633	2.88814e-08	NA	NA	0.763901	2.19814e-06	0.625663	2.04912e-05	0.833837	4.77767e-06	NA	NA
DNALI1	8.9211e-07	6.97868e-05	-4.91406	smultixcan	5.30862e-06	0.000298688	3.63656	Brain_Amygdala	7.31837e-07	0.000136881	4.95272	NA	NA	NA	1	1	1	0	3	1.01848	5.60549	-0.0110544	-3.71556	-1.09027	-5.56494	NA	NA	0.30845	2.0767e-08	0.136848	2.97887e-07	0.275595	2.62238e-08	NA	NA	0.763901	2.19814e-06	0.625663	2.04912e-05	0.849622	5.80872e-06	NA	NA
DNALI1	8.9211e-07	6.97868e-05	-4.91406	smultixcan	5.30862e-06	0.000298688	3.63656	Brain_Anterior_cingulate_cortex_BA24	7.31837e-07	0.0001106	4.95272	NA	NA	NA	1	1	1	0	3	1.01848	5.60549	-0.0110544	-3.71556	-1.09027	-5.56494	NA	NA	0.30845	2.0767e-08	0.136848	2.97887e-07	0.275595	2.62238e-08	NA	NA	0.763901	2.19814e-06	0.625663	2.04912e-05	0.851126	5.07038e-06	NA	NA
DNALI1	8.9211e-07	6.97868e-05	-4.91406	smultixcan	5.30862e-06	0.000298688	3.63656	Brain_Caudate_basal_ganglia	7.31837e-07	0.000117318	-4.95272	NA	NA	NA	1	1	1	0	3	1.01848	5.60549	-0.0110544	-3.71556	1.09027	5.56494	NA	NA	0.30845	2.0767e-08	0.136848	2.97887e-07	0.275595	2.62238e-08	NA	NA	0.763901	2.19814e-06	0.625663	2.04912e-05	0.830753	4.92282e-06	NA	NA
DNALI1	8.9211e-07	6.97868e-05	-4.91406	smultixcan	5.30862e-06	0.000298688	3.63656	Brain_Cerebellar_Hemisphere	8.26185e-07	0.000109467	4.92908	NA	NA	NA	1	1	1	0	3	1.01848	5.60549	-0.0110544	-3.71556	-1.11784	-5.54809	NA	NA	0.30845	2.0767e-08	0.136848	2.97887e-07	0.263633	2.88814e-08	NA	NA	0.763901	2.19814e-06	0.625663	2.04912e-05	0.82626	4.62266e-06	NA	NA
DNALI1	8.9211e-07	6.97868e-05	-4.91406	smultixcan	5.30862e-06	0.000298688	3.63656	Brain_Cerebellum	8.26185e-07	0.000116401	4.92908	NA	NA	NA	1	1	1	0	3	1.01848	5.60549	-0.0110544	-3.71556	-1.11784	-5.54809	NA	NA	0.30845	2.0767e-08	0.136848	2.97887e-07	0.263633	2.88814e-08	NA	NA	0.763901	2.19814e-06	0.625663	2.04912e-05	0.828611	4.83945e-06	NA	NA
DNALI1	8.9211e-07	6.97868e-05	-4.91406	smultixcan	5.30862e-06	0.000298688	3.63656	Brain_Cortex	7.31837e-07	0.000111437	4.95272	NA	NA	NA	1	1	1	0	3	1.01848	5.60549	-0.0110544	-3.71556	-1.09027	-5.56494	NA	NA	0.30845	2.0767e-08	0.136848	2.97887e-07	0.275595	2.62238e-08	NA	NA	0.763901	2.19814e-06	0.625663	2.04912e-05	0.841384	4.41279e-06	NA	NA
DNALI1	8.9211e-07	6.97868e-05	-4.91406	smultixcan	5.30862e-06	0.000298688	3.63656	Brain_Frontal_Cortex_BA9	8.26185e-07	0.00013157	4.92908	NA	NA	NA	1	1	1	0	3	1.01848	5.60549	-0.0110544	-3.71556	-1.11784	-5.54809	NA	NA	0.30845	2.0767e-08	0.136848	2.97887e-07	0.263633	2.88814e-08	NA	NA	0.763901	2.19814e-06	0.625663	2.04912e-05	0.832711	5.07662e-06	NA	NA
DNALI1	8.9211e-07	6.97868e-05	-4.91406	smultixcan	5.30862e-06	0.000298688	3.63656	Brain_Hippocampus	2.74413e-07	6.56709e-05	5.14022	NA	NA	NA	1	1	1	0	3	1.01848	5.60549	-0.0110544	-3.71556	-1.13884	-5.79748	NA	NA	0.30845	2.0767e-08	0.136848	2.97887e-07	0.254771	6.73181e-09	NA	NA	0.763901	2.19814e-06	0.625663	2.04912e-05	0.841136	2.05667e-06	NA	NA
DNALI1	8.9211e-07	6.97868e-05	-4.91406	smultixcan	5.30862e-06	0.000298688	3.63656	Brain_Hypothalamus	7.31837e-07	0.00012416	-4.95272	NA	NA	NA	1	1	1	0	3	1.01848	5.60549	-0.0110544	-3.71556	1.09027	5.56494	NA	NA	0.30845	2.0767e-08	0.136848	2.97887e-07	0.275595	2.62238e-08	NA	NA	0.763901	2.19814e-06	0.625663	2.04912e-05	0.844938	5.08827e-06	NA	NA
DNALI1	8.9211e-07	6.97868e-05	-4.91406	smultixcan	5.30862e-06	0.000298688	3.63656	Brain_Nucleus_accumbens_basal_ganglia	8.26185e-07	0.000125636	4.92908	NA	NA	NA	1	1	1	0	3	1.01848	5.60549	-0.0110544	-3.71556	-1.11784	-5.54809	NA	NA	0.30845	2.0767e-08	0.136848	2.97887e-07	0.263633	2.88814e-08	NA	NA	0.763901	2.19814e-06	0.625663	2.04912e-05	0.838263	5.17907e-06	NA	NA
DNALI1	8.9211e-07	6.97868e-05	-4.91406	smultixcan	5.30862e-06	0.000298688	3.63656	Brain_Putamen_basal_ganglia	7.31837e-07	0.000138333	4.95272	NA	NA	NA	1	1	1	0	3	1.01848	5.60549	-0.0110544	-3.71556	-1.09027	-5.56494	NA	NA	0.30845	2.0767e-08	0.136848	2.97887e-07	0.275595	2.62238e-08	NA	NA	0.763901	2.19814e-06	0.625663	2.04912e-05	0.850898	5.55444e-06	NA	NA
DNALI1	8.9211e-07	6.97868e-05	-4.91406	smultixcan	5.30862e-06	0.000298688	3.63656	Brain_Spinal_cord_cervical_c-1	7.31837e-07	0.000111397	4.95272	NA	NA	NA	1	1	1	0	3	1.01848	5.60549	-0.0110544	-3.71556	-1.09027	-5.56494	NA	NA	0.30845	2.0767e-08	0.136848	2.97887e-07	0.275595	2.62238e-08	NA	NA	0.763901	2.19814e-06	0.625663	2.04912e-05	0.837284	5.01793e-06	NA	NA
DNALI1	8.9211e-07	6.97868e-05	-4.91406	smultixcan	5.30862e-06	0.000298688	3.63656	Brain_Substantia_nigra	7.31837e-07	0.000126689	-4.95272	NA	NA	NA	1	1	1	0	3	1.01848	5.60549	-0.0110544	-3.71556	1.09027	5.56494	NA	NA	0.30845	2.0767e-08	0.136848	2.97887e-07	0.275595	2.62238e-08	NA	NA	0.763901	2.19814e-06	0.625663	2.04912e-05	0.83511	5.86186e-06	NA	NA
DNALI1	8.9211e-07	6.97868e-05	-4.91406	smultixcan	5.30862e-06	0.000298688	3.63656	Breast_Mammary_Tissue	8.26185e-07	0.000115584	4.92908	NA	NA	NA	1	1	1	0	3	1.01848	5.60549	-0.0110544	-3.71556	-1.11784	-5.54809	NA	NA	0.30845	2.0767e-08	0.136848	2.97887e-07	0.263633	2.88814e-08	NA	NA	0.763901	2.19814e-06	0.625663	2.04912e-05	0.828789	4.64846e-06	NA	NA
DNALI1	8.9211e-07	6.97868e-05	-4.91406	smultixcan	5.30862e-06	0.000298688	3.63656	Cells_Cultured_fibroblasts	8.26185e-07	0.000116195	4.92908	NA	NA	NA	1	1	1	0	3	1.01848	5.60549	-0.0110544	-3.71556	-1.11784	-5.54809	NA	NA	0.30845	2.0767e-08	0.136848	2.97887e-07	0.263633	2.88814e-08	NA	NA	0.763901	2.19814e-06	0.625663	2.04912e-05	0.823402	4.51057e-06	NA	NA
DNALI1	8.9211e-07	6.97868e-05	-4.91406	smultixcan	5.30862e-06	0.000298688	3.63656	Colon_Sigmoid	7.31837e-07	0.000106072	-4.95272	NA	NA	NA	1	1	1	0	3	1.01848	5.60549	-0.0110544	-3.71556	1.09027	5.56494	NA	NA	0.30845	2.0767e-08	0.136848	2.97887e-07	0.275595	2.62238e-08	NA	NA	0.763901	2.19814e-06	0.625663	2.04912e-05	0.835163	4.33288e-06	NA	NA
DNALI1	8.9211e-07	6.97868e-05	-4.91406	smultixcan	5.30862e-06	0.000298688	3.63656	Colon_Transverse	8.26185e-07	0.00011688	4.92908	NA	NA	NA	1	1	1	0	3	1.01848	5.60549	-0.0110544	-3.71556	-1.11784	-5.54809	NA	NA	0.30845	2.0767e-08	0.136848	2.97887e-07	0.263633	2.88814e-08	NA	NA	0.763901	2.19814e-06	0.625663	2.04912e-05	0.834881	4.9885e-06	NA	NA
DNALI1	8.9211e-07	6.97868e-05	-4.91406	smultixcan	5.30862e-06	0.000298688	3.63656	Esophagus_Gastroesophageal_Junction	7.31837e-07	0.000106559	4.95272	NA	NA	NA	1	1	1	0	3	1.01848	5.60549	-0.0110544	-3.71556	-1.09027	-5.56494	NA	NA	0.30845	2.0767e-08	0.136848	2.97887e-07	0.275595	2.62238e-08	NA	NA	0.763901	2.19814e-06	0.625663	2.04912e-05	0.837167	4.1548e-06	NA	NA
DNALI1	8.9211e-07	6.97868e-05	-4.91406	smultixcan	5.30862e-06	0.000298688	3.63656	Esophagus_Mucosa	7.31837e-07	0.000111899	4.95272	NA	NA	NA	1	1	1	0	3	1.01848	5.60549	-0.0110544	-3.71556	-1.09027	-5.56494	NA	NA	0.30845	2.0767e-08	0.136848	2.97887e-07	0.275595	2.62238e-08	NA	NA	0.763901	2.19814e-06	0.625663	2.04912e-05	0.837997	4.172e-06	NA	NA
DNALI1	8.9211e-07	6.97868e-05	-4.91406	smultixcan	5.30862e-06	0.000298688	3.63656	Esophagus_Muscularis	7.31837e-07	0.000103754	4.95272	NA	NA	NA	1	1	1	0	3	1.01848	5.60549	-0.0110544	-3.71556	-1.09027	-5.56494	NA	NA	0.30845	2.0767e-08	0.136848	2.97887e-07	0.275595	2.62238e-08	NA	NA	0.763901	2.19814e-06	0.625663	2.04912e-05	0.839273	4.1455e-06	NA	NA
DNALI1	8.9211e-07	6.97868e-05	-4.91406	smultixcan	5.30862e-06	0.000298688	3.63656	Heart_Atrial_Appendage	7.31837e-07	0.00011808	4.95272	NA	NA	NA	1	1	1	0	3	1.01848	5.60549	-0.0110544	-3.71556	-1.09027	-5.56494	NA	NA	0.30845	2.0767e-08	0.136848	2.97887e-07	0.275595	2.62238e-08	NA	NA	0.763901	2.19814e-06	0.625663	2.04912e-05	0.827709	4.72589e-06	NA	NA
DNALI1	8.9211e-07	6.97868e-05	-4.91406	smultixcan	5.30862e-06	0.000298688	3.63656	Heart_Left_Ventricle	9.60096e-07	0.000151423	4.89965	NA	NA	NA	1	1	1	0	3	1.01848	5.60549	-0.0110544	-3.71556	-1.15975	-5.54878	NA	NA	0.30845	2.0767e-08	0.136848	2.97887e-07	0.246151	2.8767e-08	NA	NA	0.763901	2.19814e-06	0.625663	2.04912e-05	0.830245	5.01548e-06	NA	NA
DNALI1	8.9211e-07	6.97868e-05	-4.91406	smultixcan	5.30862e-06	0.000298688	3.63656	Kidney_Cortex	8.26185e-07	0.000125972	4.92908	NA	NA	NA	1	1	1	0	3	1.01848	5.60549	-0.0110544	-3.71556	-1.11784	-5.54809	NA	NA	0.30845	2.0767e-08	0.136848	2.97887e-07	0.263633	2.88814e-08	NA	NA	0.763901	2.19814e-06	0.625663	2.04912e-05	0.843339	6.85897e-06	NA	NA
DNALI1	8.9211e-07	6.97868e-05	-4.91406	smultixcan	5.30862e-06	0.000298688	3.63656	Liver	8.26185e-07	0.000136552	4.92908	NA	NA	NA	1	1	1	0	3	1.01848	5.60549	-0.0110544	-3.71556	-1.11784	-5.54809	NA	NA	0.30845	2.0767e-08	0.136848	2.97887e-07	0.263633	2.88814e-08	NA	NA	0.763901	2.19814e-06	0.625663	2.04912e-05	0.843964	5.43417e-06	NA	NA
DNALI1	8.9211e-07	6.97868e-05	-4.91406	smultixcan	5.30862e-06	0.000298688	3.63656	Lung	7.31837e-07	0.000104339	4.95272	NA	NA	NA	1	1	1	0	3	1.01848	5.60549	-0.0110544	-3.71556	-1.09027	-5.56494	NA	NA	0.30845	2.0767e-08	0.136848	2.97887e-07	0.275595	2.62238e-08	NA	NA	0.763901	2.19814e-06	0.625663	2.04912e-05	0.833377	4.60051e-06	NA	NA
DNALI1	8.9211e-07	6.97868e-05	-4.91406	smultixcan	5.30862e-06	0.000298688	3.63656	Minor_Salivary_Gland	7.31837e-07	0.000103604	4.95272	NA	NA	NA	1	1	1	0	3	1.01848	5.60549	-0.0110544	-3.71556	-1.09027	-5.56494	NA	NA	0.30845	2.0767e-08	0.136848	2.97887e-07	0.275595	2.62238e-08	NA	NA	0.763901	2.19814e-06	0.625663	2.04912e-05	0.838472	4.63466e-06	NA	NA
DNALI1	8.9211e-07	6.97868e-05	-4.91406	smultixcan	5.30862e-06	0.000298688	3.63656	Muscle_Skeletal	9.60096e-07	0.000133327	-4.89965	NA	NA	NA	1	1	1	0	3	1.01848	5.60549	-0.0110544	-3.71556	1.15975	5.54878	NA	NA	0.30845	2.0767e-08	0.136848	2.97887e-07	0.246151	2.8767e-08	NA	NA	0.763901	2.19814e-06	0.625663	2.04912e-05	0.814057	5.10041e-06	NA	NA
DNALI1	8.9211e-07	6.97868e-05	-4.91406	smultixcan	5.30862e-06	0.000298688	3.63656	Nerve_Tibial	8.26185e-07	0.000115033	4.92908	NA	NA	NA	1	1	1	0	3	1.01848	5.60549	-0.0110544	-3.71556	-1.11784	-5.54809	NA	NA	0.30845	2.0767e-08	0.136848	2.97887e-07	0.263633	2.88814e-08	NA	NA	0.763901	2.19814e-06	0.625663	2.04912e-05	0.825107	4.92982e-06	NA	NA
DNALI1	8.9211e-07	6.97868e-05	-4.91406	smultixcan	5.30862e-06	0.000298688	3.63656	Ovary	7.31837e-07	0.000109234	4.95272	NA	NA	NA	1	1	1	0	3	1.01848	5.60549	-0.0110544	-3.71556	-1.09027	-5.56494	NA	NA	0.30845	2.0767e-08	0.136848	2.97887e-07	0.275595	2.62238e-08	NA	NA	0.763901	2.19814e-06	0.625663	2.04912e-05	0.834972	4.55735e-06	NA	NA
DNALI1	8.9211e-07	6.97868e-05	-4.91406	smultixcan	5.30862e-06	0.000298688	3.63656	Pancreas	7.31837e-07	0.000122602	-4.95272	NA	NA	NA	1	1	1	0	3	1.01848	5.60549	-0.0110544	-3.71556	1.09027	5.56494	NA	NA	0.30845	2.0767e-08	0.136848	2.97887e-07	0.275595	2.62238e-08	NA	NA	0.763901	2.19814e-06	0.625663	2.04912e-05	0.832719	5.24934e-06	NA	NA
DNALI1	8.9211e-07	6.97868e-05	-4.91406	smultixcan	5.30862e-06	0.000298688	3.63656	Pituitary	7.31837e-07	0.000117786	4.95272	NA	NA	NA	1	1	1	0	3	1.01848	5.60549	-0.0110544	-3.71556	-1.09027	-5.56494	NA	NA	0.30845	2.0767e-08	0.136848	2.97887e-07	0.275595	2.62238e-08	NA	NA	0.763901	2.19814e-06	0.625663	2.04912e-05	0.844678	4.59602e-06	NA	NA
DNALI1	8.9211e-07	6.97868e-05	-4.91406	smultixcan	5.30862e-06	0.000298688	3.63656	Prostate	8.26185e-07	0.000113349	4.92908	NA	NA	NA	1	1	1	0	3	1.01848	5.60549	-0.0110544	-3.71556	-1.11784	-5.54809	NA	NA	0.30845	2.0767e-08	0.136848	2.97887e-07	0.263633	2.88814e-08	NA	NA	0.763901	2.19814e-06	0.625663	2.04912e-05	0.840264	4.94704e-06	NA	NA
DNALI1	8.9211e-07	6.97868e-05	-4.91406	smultixcan	5.30862e-06	0.000298688	3.63656	Skin_Not_Sun_Exposed_Suprapubic	8.26185e-07	0.000124336	4.92908	NA	NA	NA	1	1	1	0	3	1.01848	5.60549	-0.0110544	-3.71556	-1.11784	-5.54809	NA	NA	0.30845	2.0767e-08	0.136848	2.97887e-07	0.263633	2.88814e-08	NA	NA	0.763901	2.19814e-06	0.625663	2.04912e-05	0.842594	4.85237e-06	NA	NA
DNALI1	8.9211e-07	6.97868e-05	-4.91406	smultixcan	5.30862e-06	0.000298688	3.63656	Skin_Sun_Exposed_Lower_leg	8.26185e-07	0.000115696	4.92908	NA	NA	NA	1	1	1	0	3	1.01848	5.60549	-0.0110544	-3.71556	-1.11784	-5.54809	NA	NA	0.30845	2.0767e-08	0.136848	2.97887e-07	0.263633	2.88814e-08	NA	NA	0.763901	2.19814e-06	0.625663	2.04912e-05	0.835541	4.61829e-06	NA	NA
DNALI1	8.9211e-07	6.97868e-05	-4.91406	smultixcan	5.30862e-06	0.000298688	3.63656	Small_Intestine_Terminal_Ileum	6.7122e-07	9.69652e-05	4.96951	NA	NA	NA	1	1	1	0	3	1.01848	5.60549	-0.0110544	-3.71556	-1.12315	-5.59421	NA	NA	0.30845	2.0767e-08	0.136848	2.97887e-07	0.261375	2.21627e-08	NA	NA	0.763901	2.19814e-06	0.625663	2.04912e-05	0.846431	4.03626e-06	NA	NA
DNALI1	8.9211e-07	6.97868e-05	-4.91406	smultixcan	5.30862e-06	0.000298688	3.63656	Spleen	7.31837e-07	0.000108791	4.95272	NA	NA	NA	1	1	1	0	3	1.01848	5.60549	-0.0110544	-3.71556	-1.09027	-5.56494	NA	NA	0.30845	2.0767e-08	0.136848	2.97887e-07	0.275595	2.62238e-08	NA	NA	0.763901	2.19814e-06	0.625663	2.04912e-05	0.843216	4.31422e-06	NA	NA
DNALI1	8.9211e-07	6.97868e-05	-4.91406	smultixcan	5.30862e-06	0.000298688	3.63656	Stomach	7.74406e-07	0.00012164	-4.94171	NA	NA	NA	1	1	1	0	3	1.01848	5.60549	-0.0110544	-3.71556	1.1282	5.57419	NA	NA	0.30845	2.0767e-08	0.136848	2.97887e-07	0.259236	2.48689e-08	NA	NA	0.763901	2.19814e-06	0.625663	2.04912e-05	0.832083	4.83768e-06	NA	NA
DNALI1	8.9211e-07	6.97868e-05	-4.91406	smultixcan	5.30862e-06	0.000298688	3.63656	Testis	9.60096e-07	0.000152371	-4.89965	NA	NA	NA	1	1	1	0	3	1.01848	5.60549	-0.0110544	-3.71556	1.15975	5.54878	NA	NA	0.30845	2.0767e-08	0.136848	2.97887e-07	0.246151	2.8767e-08	NA	NA	0.763901	2.19814e-06	0.625663	2.04912e-05	0.827119	5.46113e-06	NA	NA
DNALI1	8.9211e-07	6.97868e-05	-4.91406	smultixcan	5.30862e-06	0.000298688	3.63656	Thyroid	7.31837e-07	0.000102717	4.95272	NA	NA	NA	1	1	1	0	3	1.01848	5.60549	-0.0110544	-3.71556	-1.09027	-5.56494	NA	NA	0.30845	2.0767e-08	0.136848	2.97887e-07	0.275595	2.62238e-08	NA	NA	0.763901	2.19814e-06	0.625663	2.04912e-05	0.832841	4.34533e-06	NA	NA
DNALI1	8.9211e-07	6.97868e-05	-4.91406	smultixcan	5.30862e-06	0.000298688	3.63656	Uterus	7.31837e-07	0.000111184	4.95272	NA	NA	NA	1	1	1	0	3	1.01848	5.60549	-0.0110544	-3.71556	-1.09027	-5.56494	NA	NA	0.30845	2.0767e-08	0.136848	2.97887e-07	0.275595	2.62238e-08	NA	NA	0.763901	2.19814e-06	0.625663	2.04912e-05	0.829897	4.69328e-06	NA	NA
DNALI1	8.9211e-07	6.97868e-05	-4.91406	smultixcan	5.30862e-06	0.000298688	3.63656	Vagina	7.31837e-07	0.000111323	4.95272	NA	NA	NA	1	1	1	0	3	1.01848	5.60549	-0.0110544	-3.71556	-1.09027	-5.56494	NA	NA	0.30845	2.0767e-08	0.136848	2.97887e-07	0.275595	2.62238e-08	NA	NA	0.763901	2.19814e-06	0.625663	2.04912e-05	0.844524	4.67307e-06	NA	NA
DNALI1	8.9211e-07	6.97868e-05	-4.91406	smultixcan	5.30862e-06	0.000298688	3.63656	smultixcan	7.88564e-07	0.000106068	4.8093	NA	NA	NA	1	1	1	0	3	1.01848	5.60549	-0.0110544	-3.71556	-1.08763	-5.42106	NA	NA	0.30845	2.0767e-08	0.136848	2.97887e-07	0.254169	2.47704e-08	NA	NA	0.763901	2.19814e-06	0.625663	2.04912e-05	0.811018	4.12712e-06	NA	NA
SCAPER	9.2871e-07	7.23284e-05	-4.90617	Artery_Tibial	5.07804e-05	0.0034518	-4.05201	Adipose_Subcutaneous	1.44487e-06	0.000196631	-4.81871	NA	NA	NA	1	1	1	0	3	-0.77544	4.73692	-0.554904	4.08212	-0.258029	5.03257	NA	NA	0.43808	2.1699e-06	0.57896	4.4627e-05	0.796385	4.83943e-07	NA	NA	0.812032	0.000117944	0.942982	0.00300701	0.972624	5.56178e-05	NA	NA
SCAPER	9.2871e-07	7.23284e-05	-4.90617	Artery_Tibial	5.07804e-05	0.0034518	-4.05201	Adipose_Visceral_Omentum	1.82849e-06	0.000224964	4.77151	NA	NA	NA	1	1	1	0	3	-0.77544	4.73692	-0.554904	4.08212	0.941724	-4.7153	NA	NA	0.43808	2.1699e-06	0.57896	4.4627e-05	0.346334	2.41353e-06	NA	NA	0.812032	0.000117944	0.942982	0.00300701	0.87118	0.000218673	NA	NA
SCAPER	9.2871e-07	7.23284e-05	-4.90617	Artery_Tibial	5.07804e-05	0.0034518	-4.05201	Adrenal_Gland	4.6209e-07	7.94204e-05	5.04142	NA	NA	NA	1	1	1	0	3	-0.77544	4.73692	-0.554904	4.08212	1.38362	-4.8547	NA	NA	0.43808	2.1699e-06	0.57896	4.4627e-05	0.166474	1.20568e-06	NA	NA	0.812032	0.000117944	0.942982	0.00300701	0.764457	0.000126319	NA	NA
SCAPER	9.2871e-07	7.23284e-05	-4.90617	Artery_Tibial	5.07804e-05	0.0034518	-4.05201	Artery_Coronary	2.45467e-06	0.000292128	4.71186	NA	NA	NA	1	1	1	0	3	-0.77544	4.73692	-0.554904	4.08212	0.933617	-4.65515	NA	NA	0.43808	2.1699e-06	0.57896	4.4627e-05	0.350501	3.23743e-06	NA	NA	0.812032	0.000117944	0.942982	0.00300701	0.863497	0.000296379	NA	NA
SCAPER	9.2871e-07	7.23284e-05	-4.90617	Artery_Tibial	5.07804e-05	0.0034518	-4.05201	Artery_Tibial	3.08002e-07	4.80792e-05	-5.11848	NA	NA	NA	1	1	1	0	3	-0.77544	4.73692	-0.554904	4.08212	-1.42807	4.90833	NA	NA	0.43808	2.1699e-06	0.57896	4.4627e-05	0.153273	9.18554e-07	NA	NA	0.812032	0.000117944	0.942982	0.00300701	0.746595	9.10773e-05	NA	NA
SCAPER	9.2871e-07	7.23284e-05	-4.90617	Artery_Tibial	5.07804e-05	0.0034518	-4.05201	Brain_Amygdala	1.44487e-06	0.000229563	-4.81871	NA	NA	NA	1	1	1	0	3	-0.77544	4.73692	-0.554904	4.08212	-0.258029	5.03257	NA	NA	0.43808	2.1699e-06	0.57896	4.4627e-05	0.796385	4.83943e-07	NA	NA	0.812032	0.000117944	0.942982	0.00300701	0.976427	6.69977e-05	NA	NA
SCAPER	9.2871e-07	7.23284e-05	-4.90617	Artery_Tibial	5.07804e-05	0.0034518	-4.05201	Brain_Caudate_basal_ganglia	4.6209e-07	8.20127e-05	-5.04142	NA	NA	NA	1	1	1	0	3	-0.77544	4.73692	-0.554904	4.08212	-1.38362	4.8547	NA	NA	0.43808	2.1699e-06	0.57896	4.4627e-05	0.166474	1.20568e-06	NA	NA	0.812032	0.000117944	0.942982	0.00300701	0.761854	0.000134043	NA	NA
SCAPER	9.2871e-07	7.23284e-05	-4.90617	Artery_Tibial	5.07804e-05	0.0034518	-4.05201	Brain_Cerebellar_Hemisphere	1.44487e-06	0.000171289	-4.81871	NA	NA	NA	1	1	1	0	3	-0.77544	4.73692	-0.554904	4.08212	-0.258029	5.03257	NA	NA	0.43808	2.1699e-06	0.57896	4.4627e-05	0.796385	4.83943e-07	NA	NA	0.812032	0.000117944	0.942982	0.00300701	0.971486	4.91998e-05	NA	NA
SCAPER	9.2871e-07	7.23284e-05	-4.90617	Artery_Tibial	5.07804e-05	0.0034518	-4.05201	Brain_Cerebellum	6.85814e-05	0.00448614	3.98115	NA	NA	NA	1	1	1	0	3	-0.77544	4.73692	-0.554904	4.08212	0.441433	-4.04969	NA	NA	0.43808	2.1699e-06	0.57896	4.4627e-05	0.658899	5.12855e-05	NA	NA	0.812032	0.000117944	0.942982	0.00300701	0.952874	0.0028166	NA	NA
SCAPER	9.2871e-07	7.23284e-05	-4.90617	Artery_Tibial	5.07804e-05	0.0034518	-4.05201	Brain_Hypothalamus	2.07928e-06	0.000275202	4.74556	NA	NA	NA	1	1	1	0	3	-0.77544	4.73692	-0.554904	4.08212	1.6831	-4.44328	NA	NA	0.43808	2.1699e-06	0.57896	4.4627e-05	0.0923555	8.85961e-06	NA	NA	0.812032	0.000117944	0.942982	0.00300701	0.687553	0.000800476	NA	NA
SCAPER	9.2871e-07	7.23284e-05	-4.90617	Artery_Tibial	5.07804e-05	0.0034518	-4.05201	Brain_Putamen_basal_ganglia	1.44487e-06	0.000220864	-4.81871	NA	NA	NA	1	1	1	0	3	-0.77544	4.73692	-0.554904	4.08212	-0.258029	5.03257	NA	NA	0.43808	2.1699e-06	0.57896	4.4627e-05	0.796385	4.83943e-07	NA	NA	0.812032	0.000117944	0.942982	0.00300701	0.973527	6.36858e-05	NA	NA
SCAPER	9.2871e-07	7.23284e-05	-4.90617	Artery_Tibial	5.07804e-05	0.0034518	-4.05201	Brain_Substantia_nigra	1.48814e-06	0.000235655	4.81282	NA	NA	NA	1	1	1	0	3	-0.77544	4.73692	-0.554904	4.08212	0.222609	-5.02266	NA	NA	0.43808	2.1699e-06	0.57896	4.4627e-05	0.82384	5.09599e-07	NA	NA	0.812032	0.000117944	0.942982	0.00300701	0.975399	7.52757e-05	NA	NA
SCAPER	9.2871e-07	7.23284e-05	-4.90617	Artery_Tibial	5.07804e-05	0.0034518	-4.05201	Breast_Mammary_Tissue	1.44487e-06	0.000188975	-4.81871	NA	NA	NA	1	1	1	0	3	-0.77544	4.73692	-0.554904	4.08212	-0.258029	5.03257	NA	NA	0.43808	2.1699e-06	0.57896	4.4627e-05	0.796385	4.83943e-07	NA	NA	0.812032	0.000117944	0.942982	0.00300701	0.973518	5.41525e-05	NA	NA
SCAPER	9.2871e-07	7.23284e-05	-4.90617	Artery_Tibial	5.07804e-05	0.0034518	-4.05201	Colon_Transverse	4.6209e-07	7.33929e-05	5.04142	NA	NA	NA	1	1	1	0	3	-0.77544	4.73692	-0.554904	4.08212	1.38362	-4.8547	NA	NA	0.43808	2.1699e-06	0.57896	4.4627e-05	0.166474	1.20568e-06	NA	NA	0.812032	0.000117944	0.942982	0.00300701	0.767217	0.000131378	NA	NA
SCAPER	9.2871e-07	7.23284e-05	-4.90617	Artery_Tibial	5.07804e-05	0.0034518	-4.05201	Esophagus_Mucosa	1.44487e-06	0.000195234	-4.81871	NA	NA	NA	1	1	1	0	3	-0.77544	4.73692	-0.554904	4.08212	-0.258029	5.03257	NA	NA	0.43808	2.1699e-06	0.57896	4.4627e-05	0.796385	4.83943e-07	NA	NA	0.812032	0.000117944	0.942982	0.00300701	0.96849	5.15144e-05	NA	NA
SCAPER	9.2871e-07	7.23284e-05	-4.90617	Artery_Tibial	5.07804e-05	0.0034518	-4.05201	Esophagus_Muscularis	4.6209e-07	7.19029e-05	5.04142	NA	NA	NA	1	1	1	0	3	-0.77544	4.73692	-0.554904	4.08212	1.35208	-4.97934	NA	NA	0.43808	2.1699e-06	0.57896	4.4627e-05	0.176349	6.38014e-07	NA	NA	0.812032	0.000117944	0.942982	0.00300701	0.776791	6.5498e-05	NA	NA
SCAPER	9.2871e-07	7.23284e-05	-4.90617	Artery_Tibial	5.07804e-05	0.0034518	-4.05201	Heart_Atrial_Appendage	1.44487e-06	0.000204166	-4.81871	NA	NA	NA	1	1	1	0	3	-0.77544	4.73692	-0.554904	4.08212	-0.258029	5.03257	NA	NA	0.43808	2.1699e-06	0.57896	4.4627e-05	0.796385	4.83943e-07	NA	NA	0.812032	0.000117944	0.942982	0.00300701	0.972689	5.68316e-05	NA	NA
SCAPER	9.2871e-07	7.23284e-05	-4.90617	Artery_Tibial	5.07804e-05	0.0034518	-4.05201	Heart_Left_Ventricle	4.6209e-07	8.88818e-05	5.04142	NA	NA	NA	1	1	1	0	3	-0.77544	4.73692	-0.554904	4.08212	1.38362	-4.8547	NA	NA	0.43808	2.1699e-06	0.57896	4.4627e-05	0.166474	1.20568e-06	NA	NA	0.812032	0.000117944	0.942982	0.00300701	0.772906	0.000132131	NA	NA
SCAPER	9.2871e-07	7.23284e-05	-4.90617	Artery_Tibial	5.07804e-05	0.0034518	-4.05201	Lung	1.44487e-06	0.000179252	-4.81871	NA	NA	NA	1	1	1	0	3	-0.77544	4.73692	-0.554904	4.08212	-0.258029	5.03257	NA	NA	0.43808	2.1699e-06	0.57896	4.4627e-05	0.796385	4.83943e-07	NA	NA	0.812032	0.000117944	0.942982	0.00300701	0.971287	5.61342e-05	NA	NA
SCAPER	9.2871e-07	7.23284e-05	-4.90617	Artery_Tibial	5.07804e-05	0.0034518	-4.05201	Minor_Salivary_Gland	4.6209e-07	7.05812e-05	5.04142	NA	NA	NA	1	1	1	0	3	-0.77544	4.73692	-0.554904	4.08212	1.35194	-5.00209	NA	NA	0.43808	2.1699e-06	0.57896	4.4627e-05	0.176396	5.6712e-07	NA	NA	0.812032	0.000117944	0.942982	0.00300701	0.770333	6.3263e-05	NA	NA
SCAPER	9.2871e-07	7.23284e-05	-4.90617	Artery_Tibial	5.07804e-05	0.0034518	-4.05201	Muscle_Skeletal	6.85814e-05	0.00445321	3.98115	NA	NA	NA	1	1	1	0	3	-0.77544	4.73692	-0.554904	4.08212	0.441433	-4.04969	NA	NA	0.43808	2.1699e-06	0.57896	4.4627e-05	0.658899	5.12855e-05	NA	NA	0.812032	0.000117944	0.942982	0.00300701	0.948785	0.00286408	NA	NA
SCAPER	9.2871e-07	7.23284e-05	-4.90617	Artery_Tibial	5.07804e-05	0.0034518	-4.05201	Nerve_Tibial	4.6209e-07	7.26401e-05	5.04142	NA	NA	NA	1	1	1	0	3	-0.77544	4.73692	-0.554904	4.08212	1.37191	-5.02489	NA	NA	0.43808	2.1699e-06	0.57896	4.4627e-05	0.170092	5.03727e-07	NA	NA	0.812032	0.000117944	0.942982	0.00300701	0.751017	5.79015e-05	NA	NA
SCAPER	9.2871e-07	7.23284e-05	-4.90617	Artery_Tibial	5.07804e-05	0.0034518	-4.05201	Ovary	4.6209e-07	7.37736e-05	5.04142	NA	NA	NA	1	1	1	0	3	-0.77544	4.73692	-0.554904	4.08212	1.38362	-4.8547	NA	NA	0.43808	2.1699e-06	0.57896	4.4627e-05	0.166474	1.20568e-06	NA	NA	0.812032	0.000117944	0.942982	0.00300701	0.754981	0.000125718	NA	NA
SCAPER	9.2871e-07	7.23284e-05	-4.90617	Artery_Tibial	5.07804e-05	0.0034518	-4.05201	Pancreas	4.6209e-07	8.48557e-05	5.04142	NA	NA	NA	1	1	1	0	3	-0.77544	4.73692	-0.554904	4.08212	1.34518	-4.98804	NA	NA	0.43808	2.1699e-06	0.57896	4.4627e-05	0.178569	6.09957e-07	NA	NA	0.812032	0.000117944	0.942982	0.00300701	0.766026	7.21763e-05	NA	NA
SCAPER	9.2871e-07	7.23284e-05	-4.90617	Artery_Tibial	5.07804e-05	0.0034518	-4.05201	Pituitary	3.83596e-07	7.21356e-05	-5.07692	NA	NA	NA	1	1	1	0	3	-0.77544	4.73692	-0.554904	4.08212	-1.33473	4.90062	NA	NA	0.43808	2.1699e-06	0.57896	4.4627e-05	0.181966	9.55365e-07	NA	NA	0.812032	0.000117944	0.942982	0.00300701	0.788252	0.000100253	NA	NA
SCAPER	9.2871e-07	7.23284e-05	-4.90617	Artery_Tibial	5.07804e-05	0.0034518	-4.05201	Skin_Not_Sun_Exposed_Suprapubic	4.6209e-07	8.25231e-05	5.04142	NA	NA	NA	1	1	1	0	3	-0.77544	4.73692	-0.554904	4.08212	1.38362	-4.8547	NA	NA	0.43808	2.1699e-06	0.57896	4.4627e-05	0.166474	1.20568e-06	NA	NA	0.812032	0.000117944	0.942982	0.00300701	0.769722	0.000119758	NA	NA
SCAPER	9.2871e-07	7.23284e-05	-4.90617	Artery_Tibial	5.07804e-05	0.0034518	-4.05201	Skin_Sun_Exposed_Lower_leg	4.6209e-07	7.13652e-05	5.04142	NA	NA	NA	1	1	1	0	3	-0.77544	4.73692	-0.554904	4.08212	1.38362	-4.8547	NA	NA	0.43808	2.1699e-06	0.57896	4.4627e-05	0.166474	1.20568e-06	NA	NA	0.812032	0.000117944	0.942982	0.00300701	0.765111	0.000118946	NA	NA
SCAPER	9.2871e-07	7.23284e-05	-4.90617	Artery_Tibial	5.07804e-05	0.0034518	-4.05201	Small_Intestine_Terminal_Ileum	1.44487e-06	0.000185412	-4.81871	NA	NA	NA	1	1	1	0	3	-0.77544	4.73692	-0.554904	4.08212	-0.258029	5.03257	NA	NA	0.43808	2.1699e-06	0.57896	4.4627e-05	0.796385	4.83943e-07	NA	NA	0.812032	0.000117944	0.942982	0.00300701	0.972472	5.40392e-05	NA	NA
SCAPER	9.2871e-07	7.23284e-05	-4.90617	Artery_Tibial	5.07804e-05	0.0034518	-4.05201	Spleen	4.6209e-07	7.74513e-05	5.04142	NA	NA	NA	1	1	1	0	3	-0.77544	4.73692	-0.554904	4.08212	1.38362	-4.8547	NA	NA	0.43808	2.1699e-06	0.57896	4.4627e-05	0.166474	1.20568e-06	NA	NA	0.812032	0.000117944	0.942982	0.00300701	0.766633	0.000115251	NA	NA
SCAPER	9.2871e-07	7.23284e-05	-4.90617	Artery_Tibial	5.07804e-05	0.0034518	-4.05201	Stomach	4.6209e-07	8.1317e-05	5.04142	NA	NA	NA	1	1	1	0	3	-0.77544	4.73692	-0.554904	4.08212	1.36219	-5.04378	NA	NA	0.43808	2.1699e-06	0.57896	4.4627e-05	0.173139	4.56422e-07	NA	NA	0.812032	0.000117944	0.942982	0.00300701	0.770772	5.44658e-05	NA	NA
SCAPER	9.2871e-07	7.23284e-05	-4.90617	Artery_Tibial	5.07804e-05	0.0034518	-4.05201	Testis	4.6209e-07	8.3929e-05	5.04142	NA	NA	NA	1	1	1	0	3	-0.77544	4.73692	-0.554904	4.08212	1.36724	-5.08723	NA	NA	0.43808	2.1699e-06	0.57896	4.4627e-05	0.17155	3.63333e-07	NA	NA	0.812032	0.000117944	0.942982	0.00300701	0.776245	5.10904e-05	NA	NA
SCAPER	9.2871e-07	7.23284e-05	-4.90617	Artery_Tibial	5.07804e-05	0.0034518	-4.05201	Thyroid	3.83596e-07	6.37409e-05	5.07692	NA	NA	NA	1	1	1	0	3	-0.77544	4.73692	-0.554904	4.08212	1.33473	-4.90062	NA	NA	0.43808	2.1699e-06	0.57896	4.4627e-05	0.181966	9.55365e-07	NA	NA	0.812032	0.000117944	0.942982	0.00300701	0.76414	9.74878e-05	NA	NA
SCAPER	9.2871e-07	7.23284e-05	-4.90617	Artery_Tibial	5.07804e-05	0.0034518	-4.05201	Vagina	4.6209e-07	7.53843e-05	5.04142	NA	NA	NA	1	1	1	0	3	-0.77544	4.73692	-0.554904	4.08212	1.35719	-4.96678	NA	NA	0.43808	2.1699e-06	0.57896	4.4627e-05	0.174722	6.8074e-07	NA	NA	0.812032	0.000117944	0.942982	0.00300701	0.784389	7.98735e-05	NA	NA
SCAPER	9.2871e-07	7.23284e-05	-4.90617	Artery_Tibial	5.07804e-05	0.0034518	-4.05201	smultixcan	3.83596e-07	5.73126e-05	-1.33227e-15	NA	NA	NA	1	1	1	0	3	-0.77544	4.73692	-0.554904	4.08212	-3.33067e-16	8.88178e-16	NA	NA	0.43808	2.1699e-06	0.57896	4.4627e-05	0.181966	9.55365e-07	NA	NA	0.812032	0.000117944	0.942982	0.00300701	0.760737	9.6295e-05	NA	NA
SCAPER	9.2871e-07	7.23284e-05	-4.90617	Brain_Amygdala	2.16061e-07	4.60432e-05	-5.18496	Adipose_Subcutaneous	1.44487e-06	0.000196631	-4.81871	NA	NA	NA	1	1	1	0	3	-0.77544	4.73692	-1.51739	3.62327	-0.258029	5.03257	NA	NA	0.43808	2.1699e-06	0.129168	0.000290905	0.796385	4.83943e-07	NA	NA	0.812032	0.000117944	0.738837	0.0129674	0.972624	5.56178e-05	NA	NA
SCAPER	9.2871e-07	7.23284e-05	-4.90617	Brain_Amygdala	2.16061e-07	4.60432e-05	-5.18496	Adipose_Visceral_Omentum	1.82849e-06	0.000224964	4.77151	NA	NA	NA	1	1	1	0	3	-0.77544	4.73692	-1.51739	3.62327	0.941724	-4.7153	NA	NA	0.43808	2.1699e-06	0.129168	0.000290905	0.346334	2.41353e-06	NA	NA	0.812032	0.000117944	0.738837	0.0129674	0.87118	0.000218673	NA	NA
SCAPER	9.2871e-07	7.23284e-05	-4.90617	Brain_Amygdala	2.16061e-07	4.60432e-05	-5.18496	Adrenal_Gland	4.6209e-07	7.94204e-05	5.04142	NA	NA	NA	1	1	1	0	3	-0.77544	4.73692	-1.51739	3.62327	1.38362	-4.8547	NA	NA	0.43808	2.1699e-06	0.129168	0.000290905	0.166474	1.20568e-06	NA	NA	0.812032	0.000117944	0.738837	0.0129674	0.764457	0.000126319	NA	NA
SCAPER	9.2871e-07	7.23284e-05	-4.90617	Brain_Amygdala	2.16061e-07	4.60432e-05	-5.18496	Artery_Coronary	2.45467e-06	0.000292128	4.71186	NA	NA	NA	1	1	1	0	3	-0.77544	4.73692	-1.51739	3.62327	0.933617	-4.65515	NA	NA	0.43808	2.1699e-06	0.129168	0.000290905	0.350501	3.23743e-06	NA	NA	0.812032	0.000117944	0.738837	0.0129674	0.863497	0.000296379	NA	NA
SCAPER	9.2871e-07	7.23284e-05	-4.90617	Brain_Amygdala	2.16061e-07	4.60432e-05	-5.18496	Artery_Tibial	3.08002e-07	4.80792e-05	-5.11848	NA	NA	NA	1	1	1	0	3	-0.77544	4.73692	-1.51739	3.62327	-1.42807	4.90833	NA	NA	0.43808	2.1699e-06	0.129168	0.000290905	0.153273	9.18554e-07	NA	NA	0.812032	0.000117944	0.738837	0.0129674	0.746595	9.10773e-05	NA	NA
SCAPER	9.2871e-07	7.23284e-05	-4.90617	Brain_Amygdala	2.16061e-07	4.60432e-05	-5.18496	Brain_Amygdala	1.44487e-06	0.000229563	-4.81871	NA	NA	NA	1	1	1	0	3	-0.77544	4.73692	-1.51739	3.62327	-0.258029	5.03257	NA	NA	0.43808	2.1699e-06	0.129168	0.000290905	0.796385	4.83943e-07	NA	NA	0.812032	0.000117944	0.738837	0.0129674	0.976427	6.69977e-05	NA	NA
SCAPER	9.2871e-07	7.23284e-05	-4.90617	Brain_Amygdala	2.16061e-07	4.60432e-05	-5.18496	Brain_Caudate_basal_ganglia	4.6209e-07	8.20127e-05	-5.04142	NA	NA	NA	1	1	1	0	3	-0.77544	4.73692	-1.51739	3.62327	-1.38362	4.8547	NA	NA	0.43808	2.1699e-06	0.129168	0.000290905	0.166474	1.20568e-06	NA	NA	0.812032	0.000117944	0.738837	0.0129674	0.761854	0.000134043	NA	NA
SCAPER	9.2871e-07	7.23284e-05	-4.90617	Brain_Amygdala	2.16061e-07	4.60432e-05	-5.18496	Brain_Cerebellar_Hemisphere	1.44487e-06	0.000171289	-4.81871	NA	NA	NA	1	1	1	0	3	-0.77544	4.73692	-1.51739	3.62327	-0.258029	5.03257	NA	NA	0.43808	2.1699e-06	0.129168	0.000290905	0.796385	4.83943e-07	NA	NA	0.812032	0.000117944	0.738837	0.0129674	0.971486	4.91998e-05	NA	NA
SCAPER	9.2871e-07	7.23284e-05	-4.90617	Brain_Amygdala	2.16061e-07	4.60432e-05	-5.18496	Brain_Cerebellum	6.85814e-05	0.00448614	3.98115	NA	NA	NA	1	1	1	0	3	-0.77544	4.73692	-1.51739	3.62327	0.441433	-4.04969	NA	NA	0.43808	2.1699e-06	0.129168	0.000290905	0.658899	5.12855e-05	NA	NA	0.812032	0.000117944	0.738837	0.0129674	0.952874	0.0028166	NA	NA
SCAPER	9.2871e-07	7.23284e-05	-4.90617	Brain_Amygdala	2.16061e-07	4.60432e-05	-5.18496	Brain_Hypothalamus	2.07928e-06	0.000275202	4.74556	NA	NA	NA	1	1	1	0	3	-0.77544	4.73692	-1.51739	3.62327	1.6831	-4.44328	NA	NA	0.43808	2.1699e-06	0.129168	0.000290905	0.0923555	8.85961e-06	NA	NA	0.812032	0.000117944	0.738837	0.0129674	0.687553	0.000800476	NA	NA
SCAPER	9.2871e-07	7.23284e-05	-4.90617	Brain_Amygdala	2.16061e-07	4.60432e-05	-5.18496	Brain_Putamen_basal_ganglia	1.44487e-06	0.000220864	-4.81871	NA	NA	NA	1	1	1	0	3	-0.77544	4.73692	-1.51739	3.62327	-0.258029	5.03257	NA	NA	0.43808	2.1699e-06	0.129168	0.000290905	0.796385	4.83943e-07	NA	NA	0.812032	0.000117944	0.738837	0.0129674	0.973527	6.36858e-05	NA	NA
SCAPER	9.2871e-07	7.23284e-05	-4.90617	Brain_Amygdala	2.16061e-07	4.60432e-05	-5.18496	Brain_Substantia_nigra	1.48814e-06	0.000235655	4.81282	NA	NA	NA	1	1	1	0	3	-0.77544	4.73692	-1.51739	3.62327	0.222609	-5.02266	NA	NA	0.43808	2.1699e-06	0.129168	0.000290905	0.82384	5.09599e-07	NA	NA	0.812032	0.000117944	0.738837	0.0129674	0.975399	7.52757e-05	NA	NA
SCAPER	9.2871e-07	7.23284e-05	-4.90617	Brain_Amygdala	2.16061e-07	4.60432e-05	-5.18496	Breast_Mammary_Tissue	1.44487e-06	0.000188975	-4.81871	NA	NA	NA	1	1	1	0	3	-0.77544	4.73692	-1.51739	3.62327	-0.258029	5.03257	NA	NA	0.43808	2.1699e-06	0.129168	0.000290905	0.796385	4.83943e-07	NA	NA	0.812032	0.000117944	0.738837	0.0129674	0.973518	5.41525e-05	NA	NA
SCAPER	9.2871e-07	7.23284e-05	-4.90617	Brain_Amygdala	2.16061e-07	4.60432e-05	-5.18496	Colon_Transverse	4.6209e-07	7.33929e-05	5.04142	NA	NA	NA	1	1	1	0	3	-0.77544	4.73692	-1.51739	3.62327	1.38362	-4.8547	NA	NA	0.43808	2.1699e-06	0.129168	0.000290905	0.166474	1.20568e-06	NA	NA	0.812032	0.000117944	0.738837	0.0129674	0.767217	0.000131378	NA	NA
SCAPER	9.2871e-07	7.23284e-05	-4.90617	Brain_Amygdala	2.16061e-07	4.60432e-05	-5.18496	Esophagus_Mucosa	1.44487e-06	0.000195234	-4.81871	NA	NA	NA	1	1	1	0	3	-0.77544	4.73692	-1.51739	3.62327	-0.258029	5.03257	NA	NA	0.43808	2.1699e-06	0.129168	0.000290905	0.796385	4.83943e-07	NA	NA	0.812032	0.000117944	0.738837	0.0129674	0.96849	5.15144e-05	NA	NA
SCAPER	9.2871e-07	7.23284e-05	-4.90617	Brain_Amygdala	2.16061e-07	4.60432e-05	-5.18496	Esophagus_Muscularis	4.6209e-07	7.19029e-05	5.04142	NA	NA	NA	1	1	1	0	3	-0.77544	4.73692	-1.51739	3.62327	1.35208	-4.97934	NA	NA	0.43808	2.1699e-06	0.129168	0.000290905	0.176349	6.38014e-07	NA	NA	0.812032	0.000117944	0.738837	0.0129674	0.776791	6.5498e-05	NA	NA
SCAPER	9.2871e-07	7.23284e-05	-4.90617	Brain_Amygdala	2.16061e-07	4.60432e-05	-5.18496	Heart_Atrial_Appendage	1.44487e-06	0.000204166	-4.81871	NA	NA	NA	1	1	1	0	3	-0.77544	4.73692	-1.51739	3.62327	-0.258029	5.03257	NA	NA	0.43808	2.1699e-06	0.129168	0.000290905	0.796385	4.83943e-07	NA	NA	0.812032	0.000117944	0.738837	0.0129674	0.972689	5.68316e-05	NA	NA
SCAPER	9.2871e-07	7.23284e-05	-4.90617	Brain_Amygdala	2.16061e-07	4.60432e-05	-5.18496	Heart_Left_Ventricle	4.6209e-07	8.88818e-05	5.04142	NA	NA	NA	1	1	1	0	3	-0.77544	4.73692	-1.51739	3.62327	1.38362	-4.8547	NA	NA	0.43808	2.1699e-06	0.129168	0.000290905	0.166474	1.20568e-06	NA	NA	0.812032	0.000117944	0.738837	0.0129674	0.772906	0.000132131	NA	NA
SCAPER	9.2871e-07	7.23284e-05	-4.90617	Brain_Amygdala	2.16061e-07	4.60432e-05	-5.18496	Lung	1.44487e-06	0.000179252	-4.81871	NA	NA	NA	1	1	1	0	3	-0.77544	4.73692	-1.51739	3.62327	-0.258029	5.03257	NA	NA	0.43808	2.1699e-06	0.129168	0.000290905	0.796385	4.83943e-07	NA	NA	0.812032	0.000117944	0.738837	0.0129674	0.971287	5.61342e-05	NA	NA
SCAPER	9.2871e-07	7.23284e-05	-4.90617	Brain_Amygdala	2.16061e-07	4.60432e-05	-5.18496	Minor_Salivary_Gland	4.6209e-07	7.05812e-05	5.04142	NA	NA	NA	1	1	1	0	3	-0.77544	4.73692	-1.51739	3.62327	1.35194	-5.00209	NA	NA	0.43808	2.1699e-06	0.129168	0.000290905	0.176396	5.6712e-07	NA	NA	0.812032	0.000117944	0.738837	0.0129674	0.770333	6.3263e-05	NA	NA
SCAPER	9.2871e-07	7.23284e-05	-4.90617	Brain_Amygdala	2.16061e-07	4.60432e-05	-5.18496	Muscle_Skeletal	6.85814e-05	0.00445321	3.98115	NA	NA	NA	1	1	1	0	3	-0.77544	4.73692	-1.51739	3.62327	0.441433	-4.04969	NA	NA	0.43808	2.1699e-06	0.129168	0.000290905	0.658899	5.12855e-05	NA	NA	0.812032	0.000117944	0.738837	0.0129674	0.948785	0.00286408	NA	NA
SCAPER	9.2871e-07	7.23284e-05	-4.90617	Brain_Amygdala	2.16061e-07	4.60432e-05	-5.18496	Nerve_Tibial	4.6209e-07	7.26401e-05	5.04142	NA	NA	NA	1	1	1	0	3	-0.77544	4.73692	-1.51739	3.62327	1.37191	-5.02489	NA	NA	0.43808	2.1699e-06	0.129168	0.000290905	0.170092	5.03727e-07	NA	NA	0.812032	0.000117944	0.738837	0.0129674	0.751017	5.79015e-05	NA	NA
SCAPER	9.2871e-07	7.23284e-05	-4.90617	Brain_Amygdala	2.16061e-07	4.60432e-05	-5.18496	Ovary	4.6209e-07	7.37736e-05	5.04142	NA	NA	NA	1	1	1	0	3	-0.77544	4.73692	-1.51739	3.62327	1.38362	-4.8547	NA	NA	0.43808	2.1699e-06	0.129168	0.000290905	0.166474	1.20568e-06	NA	NA	0.812032	0.000117944	0.738837	0.0129674	0.754981	0.000125718	NA	NA
SCAPER	9.2871e-07	7.23284e-05	-4.90617	Brain_Amygdala	2.16061e-07	4.60432e-05	-5.18496	Pancreas	4.6209e-07	8.48557e-05	5.04142	NA	NA	NA	1	1	1	0	3	-0.77544	4.73692	-1.51739	3.62327	1.34518	-4.98804	NA	NA	0.43808	2.1699e-06	0.129168	0.000290905	0.178569	6.09957e-07	NA	NA	0.812032	0.000117944	0.738837	0.0129674	0.766026	7.21763e-05	NA	NA
SCAPER	9.2871e-07	7.23284e-05	-4.90617	Brain_Amygdala	2.16061e-07	4.60432e-05	-5.18496	Pituitary	3.83596e-07	7.21356e-05	-5.07692	NA	NA	NA	1	1	1	0	3	-0.77544	4.73692	-1.51739	3.62327	-1.33473	4.90062	NA	NA	0.43808	2.1699e-06	0.129168	0.000290905	0.181966	9.55365e-07	NA	NA	0.812032	0.000117944	0.738837	0.0129674	0.788252	0.000100253	NA	NA
SCAPER	9.2871e-07	7.23284e-05	-4.90617	Brain_Amygdala	2.16061e-07	4.60432e-05	-5.18496	Skin_Not_Sun_Exposed_Suprapubic	4.6209e-07	8.25231e-05	5.04142	NA	NA	NA	1	1	1	0	3	-0.77544	4.73692	-1.51739	3.62327	1.38362	-4.8547	NA	NA	0.43808	2.1699e-06	0.129168	0.000290905	0.166474	1.20568e-06	NA	NA	0.812032	0.000117944	0.738837	0.0129674	0.769722	0.000119758	NA	NA
SCAPER	9.2871e-07	7.23284e-05	-4.90617	Brain_Amygdala	2.16061e-07	4.60432e-05	-5.18496	Skin_Sun_Exposed_Lower_leg	4.6209e-07	7.13652e-05	5.04142	NA	NA	NA	1	1	1	0	3	-0.77544	4.73692	-1.51739	3.62327	1.38362	-4.8547	NA	NA	0.43808	2.1699e-06	0.129168	0.000290905	0.166474	1.20568e-06	NA	NA	0.812032	0.000117944	0.738837	0.0129674	0.765111	0.000118946	NA	NA
SCAPER	9.2871e-07	7.23284e-05	-4.90617	Brain_Amygdala	2.16061e-07	4.60432e-05	-5.18496	Small_Intestine_Terminal_Ileum	1.44487e-06	0.000185412	-4.81871	NA	NA	NA	1	1	1	0	3	-0.77544	4.73692	-1.51739	3.62327	-0.258029	5.03257	NA	NA	0.43808	2.1699e-06	0.129168	0.000290905	0.796385	4.83943e-07	NA	NA	0.812032	0.000117944	0.738837	0.0129674	0.972472	5.40392e-05	NA	NA
SCAPER	9.2871e-07	7.23284e-05	-4.90617	Brain_Amygdala	2.16061e-07	4.60432e-05	-5.18496	Spleen	4.6209e-07	7.74513e-05	5.04142	NA	NA	NA	1	1	1	0	3	-0.77544	4.73692	-1.51739	3.62327	1.38362	-4.8547	NA	NA	0.43808	2.1699e-06	0.129168	0.000290905	0.166474	1.20568e-06	NA	NA	0.812032	0.000117944	0.738837	0.0129674	0.766633	0.000115251	NA	NA
SCAPER	9.2871e-07	7.23284e-05	-4.90617	Brain_Amygdala	2.16061e-07	4.60432e-05	-5.18496	Stomach	4.6209e-07	8.1317e-05	5.04142	NA	NA	NA	1	1	1	0	3	-0.77544	4.73692	-1.51739	3.62327	1.36219	-5.04378	NA	NA	0.43808	2.1699e-06	0.129168	0.000290905	0.173139	4.56422e-07	NA	NA	0.812032	0.000117944	0.738837	0.0129674	0.770772	5.44658e-05	NA	NA
SCAPER	9.2871e-07	7.23284e-05	-4.90617	Brain_Amygdala	2.16061e-07	4.60432e-05	-5.18496	Testis	4.6209e-07	8.3929e-05	5.04142	NA	NA	NA	1	1	1	0	3	-0.77544	4.73692	-1.51739	3.62327	1.36724	-5.08723	NA	NA	0.43808	2.1699e-06	0.129168	0.000290905	0.17155	3.63333e-07	NA	NA	0.812032	0.000117944	0.738837	0.0129674	0.776245	5.10904e-05	NA	NA
SCAPER	9.2871e-07	7.23284e-05	-4.90617	Brain_Amygdala	2.16061e-07	4.60432e-05	-5.18496	Thyroid	3.83596e-07	6.37409e-05	5.07692	NA	NA	NA	1	1	1	0	3	-0.77544	4.73692	-1.51739	3.62327	1.33473	-4.90062	NA	NA	0.43808	2.1699e-06	0.129168	0.000290905	0.181966	9.55365e-07	NA	NA	0.812032	0.000117944	0.738837	0.0129674	0.76414	9.74878e-05	NA	NA
SCAPER	9.2871e-07	7.23284e-05	-4.90617	Brain_Amygdala	2.16061e-07	4.60432e-05	-5.18496	Vagina	4.6209e-07	7.53843e-05	5.04142	NA	NA	NA	1	1	1	0	3	-0.77544	4.73692	-1.51739	3.62327	1.35719	-4.96678	NA	NA	0.43808	2.1699e-06	0.129168	0.000290905	0.174722	6.8074e-07	NA	NA	0.812032	0.000117944	0.738837	0.0129674	0.784389	7.98735e-05	NA	NA
SCAPER	9.2871e-07	7.23284e-05	-4.90617	Brain_Amygdala	2.16061e-07	4.60432e-05	-5.18496	smultixcan	3.83596e-07	5.73126e-05	-1.33227e-15	NA	NA	NA	1	1	1	0	3	-0.77544	4.73692	-1.51739	3.62327	-3.33067e-16	8.88178e-16	NA	NA	0.43808	2.1699e-06	0.129168	0.000290905	0.181966	9.55365e-07	NA	NA	0.812032	0.000117944	0.738837	0.0129674	0.760737	9.6295e-05	NA	NA
SCAPER	9.2871e-07	7.23284e-05	-4.90617	Brain_Caudate_basal_ganglia	2.1784e-07	4.4291e-05	-5.18343	Adipose_Subcutaneous	1.44487e-06	0.000196631	-4.81871	NA	NA	NA	1	1	1	0	3	-0.77544	4.73692	-1.56551	3.16575	-0.258029	5.03257	NA	NA	0.43808	2.1699e-06	0.117464	0.00154684	0.796385	4.83943e-07	NA	NA	0.812032	0.000117944	0.727243	0.0423714	0.972624	5.56178e-05	NA	NA
SCAPER	9.2871e-07	7.23284e-05	-4.90617	Brain_Caudate_basal_ganglia	2.1784e-07	4.4291e-05	-5.18343	Adipose_Visceral_Omentum	1.82849e-06	0.000224964	4.77151	NA	NA	NA	1	1	1	0	3	-0.77544	4.73692	-1.56551	3.16575	0.941724	-4.7153	NA	NA	0.43808	2.1699e-06	0.117464	0.00154684	0.346334	2.41353e-06	NA	NA	0.812032	0.000117944	0.727243	0.0423714	0.87118	0.000218673	NA	NA
SCAPER	9.2871e-07	7.23284e-05	-4.90617	Brain_Caudate_basal_ganglia	2.1784e-07	4.4291e-05	-5.18343	Adrenal_Gland	4.6209e-07	7.94204e-05	5.04142	NA	NA	NA	1	1	1	0	3	-0.77544	4.73692	-1.56551	3.16575	1.38362	-4.8547	NA	NA	0.43808	2.1699e-06	0.117464	0.00154684	0.166474	1.20568e-06	NA	NA	0.812032	0.000117944	0.727243	0.0423714	0.764457	0.000126319	NA	NA
SCAPER	9.2871e-07	7.23284e-05	-4.90617	Brain_Caudate_basal_ganglia	2.1784e-07	4.4291e-05	-5.18343	Artery_Coronary	2.45467e-06	0.000292128	4.71186	NA	NA	NA	1	1	1	0	3	-0.77544	4.73692	-1.56551	3.16575	0.933617	-4.65515	NA	NA	0.43808	2.1699e-06	0.117464	0.00154684	0.350501	3.23743e-06	NA	NA	0.812032	0.000117944	0.727243	0.0423714	0.863497	0.000296379	NA	NA
SCAPER	9.2871e-07	7.23284e-05	-4.90617	Brain_Caudate_basal_ganglia	2.1784e-07	4.4291e-05	-5.18343	Artery_Tibial	3.08002e-07	4.80792e-05	-5.11848	NA	NA	NA	1	1	1	0	3	-0.77544	4.73692	-1.56551	3.16575	-1.42807	4.90833	NA	NA	0.43808	2.1699e-06	0.117464	0.00154684	0.153273	9.18554e-07	NA	NA	0.812032	0.000117944	0.727243	0.0423714	0.746595	9.10773e-05	NA	NA
SCAPER	9.2871e-07	7.23284e-05	-4.90617	Brain_Caudate_basal_ganglia	2.1784e-07	4.4291e-05	-5.18343	Brain_Amygdala	1.44487e-06	0.000229563	-4.81871	NA	NA	NA	1	1	1	0	3	-0.77544	4.73692	-1.56551	3.16575	-0.258029	5.03257	NA	NA	0.43808	2.1699e-06	0.117464	0.00154684	0.796385	4.83943e-07	NA	NA	0.812032	0.000117944	0.727243	0.0423714	0.976427	6.69977e-05	NA	NA
SCAPER	9.2871e-07	7.23284e-05	-4.90617	Brain_Caudate_basal_ganglia	2.1784e-07	4.4291e-05	-5.18343	Brain_Caudate_basal_ganglia	4.6209e-07	8.20127e-05	-5.04142	NA	NA	NA	1	1	1	0	3	-0.77544	4.73692	-1.56551	3.16575	-1.38362	4.8547	NA	NA	0.43808	2.1699e-06	0.117464	0.00154684	0.166474	1.20568e-06	NA	NA	0.812032	0.000117944	0.727243	0.0423714	0.761854	0.000134043	NA	NA
SCAPER	9.2871e-07	7.23284e-05	-4.90617	Brain_Caudate_basal_ganglia	2.1784e-07	4.4291e-05	-5.18343	Brain_Cerebellar_Hemisphere	1.44487e-06	0.000171289	-4.81871	NA	NA	NA	1	1	1	0	3	-0.77544	4.73692	-1.56551	3.16575	-0.258029	5.03257	NA	NA	0.43808	2.1699e-06	0.117464	0.00154684	0.796385	4.83943e-07	NA	NA	0.812032	0.000117944	0.727243	0.0423714	0.971486	4.91998e-05	NA	NA
SCAPER	9.2871e-07	7.23284e-05	-4.90617	Brain_Caudate_basal_ganglia	2.1784e-07	4.4291e-05	-5.18343	Brain_Cerebellum	6.85814e-05	0.00448614	3.98115	NA	NA	NA	1	1	1	0	3	-0.77544	4.73692	-1.56551	3.16575	0.441433	-4.04969	NA	NA	0.43808	2.1699e-06	0.117464	0.00154684	0.658899	5.12855e-05	NA	NA	0.812032	0.000117944	0.727243	0.0423714	0.952874	0.0028166	NA	NA
SCAPER	9.2871e-07	7.23284e-05	-4.90617	Brain_Caudate_basal_ganglia	2.1784e-07	4.4291e-05	-5.18343	Brain_Hypothalamus	2.07928e-06	0.000275202	4.74556	NA	NA	NA	1	1	1	0	3	-0.77544	4.73692	-1.56551	3.16575	1.6831	-4.44328	NA	NA	0.43808	2.1699e-06	0.117464	0.00154684	0.0923555	8.85961e-06	NA	NA	0.812032	0.000117944	0.727243	0.0423714	0.687553	0.000800476	NA	NA
SCAPER	9.2871e-07	7.23284e-05	-4.90617	Brain_Caudate_basal_ganglia	2.1784e-07	4.4291e-05	-5.18343	Brain_Putamen_basal_ganglia	1.44487e-06	0.000220864	-4.81871	NA	NA	NA	1	1	1	0	3	-0.77544	4.73692	-1.56551	3.16575	-0.258029	5.03257	NA	NA	0.43808	2.1699e-06	0.117464	0.00154684	0.796385	4.83943e-07	NA	NA	0.812032	0.000117944	0.727243	0.0423714	0.973527	6.36858e-05	NA	NA
SCAPER	9.2871e-07	7.23284e-05	-4.90617	Brain_Caudate_basal_ganglia	2.1784e-07	4.4291e-05	-5.18343	Brain_Substantia_nigra	1.48814e-06	0.000235655	4.81282	NA	NA	NA	1	1	1	0	3	-0.77544	4.73692	-1.56551	3.16575	0.222609	-5.02266	NA	NA	0.43808	2.1699e-06	0.117464	0.00154684	0.82384	5.09599e-07	NA	NA	0.812032	0.000117944	0.727243	0.0423714	0.975399	7.52757e-05	NA	NA
SCAPER	9.2871e-07	7.23284e-05	-4.90617	Brain_Caudate_basal_ganglia	2.1784e-07	4.4291e-05	-5.18343	Breast_Mammary_Tissue	1.44487e-06	0.000188975	-4.81871	NA	NA	NA	1	1	1	0	3	-0.77544	4.73692	-1.56551	3.16575	-0.258029	5.03257	NA	NA	0.43808	2.1699e-06	0.117464	0.00154684	0.796385	4.83943e-07	NA	NA	0.812032	0.000117944	0.727243	0.0423714	0.973518	5.41525e-05	NA	NA
SCAPER	9.2871e-07	7.23284e-05	-4.90617	Brain_Caudate_basal_ganglia	2.1784e-07	4.4291e-05	-5.18343	Colon_Transverse	4.6209e-07	7.33929e-05	5.04142	NA	NA	NA	1	1	1	0	3	-0.77544	4.73692	-1.56551	3.16575	1.38362	-4.8547	NA	NA	0.43808	2.1699e-06	0.117464	0.00154684	0.166474	1.20568e-06	NA	NA	0.812032	0.000117944	0.727243	0.0423714	0.767217	0.000131378	NA	NA
SCAPER	9.2871e-07	7.23284e-05	-4.90617	Brain_Caudate_basal_ganglia	2.1784e-07	4.4291e-05	-5.18343	Esophagus_Mucosa	1.44487e-06	0.000195234	-4.81871	NA	NA	NA	1	1	1	0	3	-0.77544	4.73692	-1.56551	3.16575	-0.258029	5.03257	NA	NA	0.43808	2.1699e-06	0.117464	0.00154684	0.796385	4.83943e-07	NA	NA	0.812032	0.000117944	0.727243	0.0423714	0.96849	5.15144e-05	NA	NA
SCAPER	9.2871e-07	7.23284e-05	-4.90617	Brain_Caudate_basal_ganglia	2.1784e-07	4.4291e-05	-5.18343	Esophagus_Muscularis	4.6209e-07	7.19029e-05	5.04142	NA	NA	NA	1	1	1	0	3	-0.77544	4.73692	-1.56551	3.16575	1.35208	-4.97934	NA	NA	0.43808	2.1699e-06	0.117464	0.00154684	0.176349	6.38014e-07	NA	NA	0.812032	0.000117944	0.727243	0.0423714	0.776791	6.5498e-05	NA	NA
SCAPER	9.2871e-07	7.23284e-05	-4.90617	Brain_Caudate_basal_ganglia	2.1784e-07	4.4291e-05	-5.18343	Heart_Atrial_Appendage	1.44487e-06	0.000204166	-4.81871	NA	NA	NA	1	1	1	0	3	-0.77544	4.73692	-1.56551	3.16575	-0.258029	5.03257	NA	NA	0.43808	2.1699e-06	0.117464	0.00154684	0.796385	4.83943e-07	NA	NA	0.812032	0.000117944	0.727243	0.0423714	0.972689	5.68316e-05	NA	NA
SCAPER	9.2871e-07	7.23284e-05	-4.90617	Brain_Caudate_basal_ganglia	2.1784e-07	4.4291e-05	-5.18343	Heart_Left_Ventricle	4.6209e-07	8.88818e-05	5.04142	NA	NA	NA	1	1	1	0	3	-0.77544	4.73692	-1.56551	3.16575	1.38362	-4.8547	NA	NA	0.43808	2.1699e-06	0.117464	0.00154684	0.166474	1.20568e-06	NA	NA	0.812032	0.000117944	0.727243	0.0423714	0.772906	0.000132131	NA	NA
SCAPER	9.2871e-07	7.23284e-05	-4.90617	Brain_Caudate_basal_ganglia	2.1784e-07	4.4291e-05	-5.18343	Lung	1.44487e-06	0.000179252	-4.81871	NA	NA	NA	1	1	1	0	3	-0.77544	4.73692	-1.56551	3.16575	-0.258029	5.03257	NA	NA	0.43808	2.1699e-06	0.117464	0.00154684	0.796385	4.83943e-07	NA	NA	0.812032	0.000117944	0.727243	0.0423714	0.971287	5.61342e-05	NA	NA
SCAPER	9.2871e-07	7.23284e-05	-4.90617	Brain_Caudate_basal_ganglia	2.1784e-07	4.4291e-05	-5.18343	Minor_Salivary_Gland	4.6209e-07	7.05812e-05	5.04142	NA	NA	NA	1	1	1	0	3	-0.77544	4.73692	-1.56551	3.16575	1.35194	-5.00209	NA	NA	0.43808	2.1699e-06	0.117464	0.00154684	0.176396	5.6712e-07	NA	NA	0.812032	0.000117944	0.727243	0.0423714	0.770333	6.3263e-05	NA	NA
SCAPER	9.2871e-07	7.23284e-05	-4.90617	Brain_Caudate_basal_ganglia	2.1784e-07	4.4291e-05	-5.18343	Muscle_Skeletal	6.85814e-05	0.00445321	3.98115	NA	NA	NA	1	1	1	0	3	-0.77544	4.73692	-1.56551	3.16575	0.441433	-4.04969	NA	NA	0.43808	2.1699e-06	0.117464	0.00154684	0.658899	5.12855e-05	NA	NA	0.812032	0.000117944	0.727243	0.0423714	0.948785	0.00286408	NA	NA
SCAPER	9.2871e-07	7.23284e-05	-4.90617	Brain_Caudate_basal_ganglia	2.1784e-07	4.4291e-05	-5.18343	Nerve_Tibial	4.6209e-07	7.26401e-05	5.04142	NA	NA	NA	1	1	1	0	3	-0.77544	4.73692	-1.56551	3.16575	1.37191	-5.02489	NA	NA	0.43808	2.1699e-06	0.117464	0.00154684	0.170092	5.03727e-07	NA	NA	0.812032	0.000117944	0.727243	0.0423714	0.751017	5.79015e-05	NA	NA
SCAPER	9.2871e-07	7.23284e-05	-4.90617	Brain_Caudate_basal_ganglia	2.1784e-07	4.4291e-05	-5.18343	Ovary	4.6209e-07	7.37736e-05	5.04142	NA	NA	NA	1	1	1	0	3	-0.77544	4.73692	-1.56551	3.16575	1.38362	-4.8547	NA	NA	0.43808	2.1699e-06	0.117464	0.00154684	0.166474	1.20568e-06	NA	NA	0.812032	0.000117944	0.727243	0.0423714	0.754981	0.000125718	NA	NA
SCAPER	9.2871e-07	7.23284e-05	-4.90617	Brain_Caudate_basal_ganglia	2.1784e-07	4.4291e-05	-5.18343	Pancreas	4.6209e-07	8.48557e-05	5.04142	NA	NA	NA	1	1	1	0	3	-0.77544	4.73692	-1.56551	3.16575	1.34518	-4.98804	NA	NA	0.43808	2.1699e-06	0.117464	0.00154684	0.178569	6.09957e-07	NA	NA	0.812032	0.000117944	0.727243	0.0423714	0.766026	7.21763e-05	NA	NA
SCAPER	9.2871e-07	7.23284e-05	-4.90617	Brain_Caudate_basal_ganglia	2.1784e-07	4.4291e-05	-5.18343	Pituitary	3.83596e-07	7.21356e-05	-5.07692	NA	NA	NA	1	1	1	0	3	-0.77544	4.73692	-1.56551	3.16575	-1.33473	4.90062	NA	NA	0.43808	2.1699e-06	0.117464	0.00154684	0.181966	9.55365e-07	NA	NA	0.812032	0.000117944	0.727243	0.0423714	0.788252	0.000100253	NA	NA
SCAPER	9.2871e-07	7.23284e-05	-4.90617	Brain_Caudate_basal_ganglia	2.1784e-07	4.4291e-05	-5.18343	Skin_Not_Sun_Exposed_Suprapubic	4.6209e-07	8.25231e-05	5.04142	NA	NA	NA	1	1	1	0	3	-0.77544	4.73692	-1.56551	3.16575	1.38362	-4.8547	NA	NA	0.43808	2.1699e-06	0.117464	0.00154684	0.166474	1.20568e-06	NA	NA	0.812032	0.000117944	0.727243	0.0423714	0.769722	0.000119758	NA	NA
SCAPER	9.2871e-07	7.23284e-05	-4.90617	Brain_Caudate_basal_ganglia	2.1784e-07	4.4291e-05	-5.18343	Skin_Sun_Exposed_Lower_leg	4.6209e-07	7.13652e-05	5.04142	NA	NA	NA	1	1	1	0	3	-0.77544	4.73692	-1.56551	3.16575	1.38362	-4.8547	NA	NA	0.43808	2.1699e-06	0.117464	0.00154684	0.166474	1.20568e-06	NA	NA	0.812032	0.000117944	0.727243	0.0423714	0.765111	0.000118946	NA	NA
SCAPER	9.2871e-07	7.23284e-05	-4.90617	Brain_Caudate_basal_ganglia	2.1784e-07	4.4291e-05	-5.18343	Small_Intestine_Terminal_Ileum	1.44487e-06	0.000185412	-4.81871	NA	NA	NA	1	1	1	0	3	-0.77544	4.73692	-1.56551	3.16575	-0.258029	5.03257	NA	NA	0.43808	2.1699e-06	0.117464	0.00154684	0.796385	4.83943e-07	NA	NA	0.812032	0.000117944	0.727243	0.0423714	0.972472	5.40392e-05	NA	NA
SCAPER	9.2871e-07	7.23284e-05	-4.90617	Brain_Caudate_basal_ganglia	2.1784e-07	4.4291e-05	-5.18343	Spleen	4.6209e-07	7.74513e-05	5.04142	NA	NA	NA	1	1	1	0	3	-0.77544	4.73692	-1.56551	3.16575	1.38362	-4.8547	NA	NA	0.43808	2.1699e-06	0.117464	0.00154684	0.166474	1.20568e-06	NA	NA	0.812032	0.000117944	0.727243	0.0423714	0.766633	0.000115251	NA	NA
SCAPER	9.2871e-07	7.23284e-05	-4.90617	Brain_Caudate_basal_ganglia	2.1784e-07	4.4291e-05	-5.18343	Stomach	4.6209e-07	8.1317e-05	5.04142	NA	NA	NA	1	1	1	0	3	-0.77544	4.73692	-1.56551	3.16575	1.36219	-5.04378	NA	NA	0.43808	2.1699e-06	0.117464	0.00154684	0.173139	4.56422e-07	NA	NA	0.812032	0.000117944	0.727243	0.0423714	0.770772	5.44658e-05	NA	NA
SCAPER	9.2871e-07	7.23284e-05	-4.90617	Brain_Caudate_basal_ganglia	2.1784e-07	4.4291e-05	-5.18343	Testis	4.6209e-07	8.3929e-05	5.04142	NA	NA	NA	1	1	1	0	3	-0.77544	4.73692	-1.56551	3.16575	1.36724	-5.08723	NA	NA	0.43808	2.1699e-06	0.117464	0.00154684	0.17155	3.63333e-07	NA	NA	0.812032	0.000117944	0.727243	0.0423714	0.776245	5.10904e-05	NA	NA
SCAPER	9.2871e-07	7.23284e-05	-4.90617	Brain_Caudate_basal_ganglia	2.1784e-07	4.4291e-05	-5.18343	Thyroid	3.83596e-07	6.37409e-05	5.07692	NA	NA	NA	1	1	1	0	3	-0.77544	4.73692	-1.56551	3.16575	1.33473	-4.90062	NA	NA	0.43808	2.1699e-06	0.117464	0.00154684	0.181966	9.55365e-07	NA	NA	0.812032	0.000117944	0.727243	0.0423714	0.76414	9.74878e-05	NA	NA
SCAPER	9.2871e-07	7.23284e-05	-4.90617	Brain_Caudate_basal_ganglia	2.1784e-07	4.4291e-05	-5.18343	Vagina	4.6209e-07	7.53843e-05	5.04142	NA	NA	NA	1	1	1	0	3	-0.77544	4.73692	-1.56551	3.16575	1.35719	-4.96678	NA	NA	0.43808	2.1699e-06	0.117464	0.00154684	0.174722	6.8074e-07	NA	NA	0.812032	0.000117944	0.727243	0.0423714	0.784389	7.98735e-05	NA	NA
SCAPER	9.2871e-07	7.23284e-05	-4.90617	Brain_Caudate_basal_ganglia	2.1784e-07	4.4291e-05	-5.18343	smultixcan	3.83596e-07	5.73126e-05	-1.33227e-15	NA	NA	NA	1	1	1	0	3	-0.77544	4.73692	-1.56551	3.16575	-3.33067e-16	8.88178e-16	NA	NA	0.43808	2.1699e-06	0.117464	0.00154684	0.181966	9.55365e-07	NA	NA	0.812032	0.000117944	0.727243	0.0423714	0.760737	9.6295e-05	NA	NA
SCAPER	9.2871e-07	7.23284e-05	-4.90617	Brain_Cortex	2.1784e-07	4.3319e-05	-5.18343	Adipose_Subcutaneous	1.44487e-06	0.000196631	-4.81871	NA	NA	NA	1	1	1	0	3	-0.77544	4.73692	-1.60598	3.58478	-0.258029	5.03257	NA	NA	0.43808	2.1699e-06	0.108279	0.000337366	0.796385	4.83943e-07	NA	NA	0.812032	0.000117944	0.721831	0.0139461	0.972624	5.56178e-05	NA	NA
SCAPER	9.2871e-07	7.23284e-05	-4.90617	Brain_Cortex	2.1784e-07	4.3319e-05	-5.18343	Adipose_Visceral_Omentum	1.82849e-06	0.000224964	4.77151	NA	NA	NA	1	1	1	0	3	-0.77544	4.73692	-1.60598	3.58478	0.941724	-4.7153	NA	NA	0.43808	2.1699e-06	0.108279	0.000337366	0.346334	2.41353e-06	NA	NA	0.812032	0.000117944	0.721831	0.0139461	0.87118	0.000218673	NA	NA
SCAPER	9.2871e-07	7.23284e-05	-4.90617	Brain_Cortex	2.1784e-07	4.3319e-05	-5.18343	Adrenal_Gland	4.6209e-07	7.94204e-05	5.04142	NA	NA	NA	1	1	1	0	3	-0.77544	4.73692	-1.60598	3.58478	1.38362	-4.8547	NA	NA	0.43808	2.1699e-06	0.108279	0.000337366	0.166474	1.20568e-06	NA	NA	0.812032	0.000117944	0.721831	0.0139461	0.764457	0.000126319	NA	NA
SCAPER	9.2871e-07	7.23284e-05	-4.90617	Brain_Cortex	2.1784e-07	4.3319e-05	-5.18343	Artery_Coronary	2.45467e-06	0.000292128	4.71186	NA	NA	NA	1	1	1	0	3	-0.77544	4.73692	-1.60598	3.58478	0.933617	-4.65515	NA	NA	0.43808	2.1699e-06	0.108279	0.000337366	0.350501	3.23743e-06	NA	NA	0.812032	0.000117944	0.721831	0.0139461	0.863497	0.000296379	NA	NA
SCAPER	9.2871e-07	7.23284e-05	-4.90617	Brain_Cortex	2.1784e-07	4.3319e-05	-5.18343	Artery_Tibial	3.08002e-07	4.80792e-05	-5.11848	NA	NA	NA	1	1	1	0	3	-0.77544	4.73692	-1.60598	3.58478	-1.42807	4.90833	NA	NA	0.43808	2.1699e-06	0.108279	0.000337366	0.153273	9.18554e-07	NA	NA	0.812032	0.000117944	0.721831	0.0139461	0.746595	9.10773e-05	NA	NA
SCAPER	9.2871e-07	7.23284e-05	-4.90617	Brain_Cortex	2.1784e-07	4.3319e-05	-5.18343	Brain_Amygdala	1.44487e-06	0.000229563	-4.81871	NA	NA	NA	1	1	1	0	3	-0.77544	4.73692	-1.60598	3.58478	-0.258029	5.03257	NA	NA	0.43808	2.1699e-06	0.108279	0.000337366	0.796385	4.83943e-07	NA	NA	0.812032	0.000117944	0.721831	0.0139461	0.976427	6.69977e-05	NA	NA
SCAPER	9.2871e-07	7.23284e-05	-4.90617	Brain_Cortex	2.1784e-07	4.3319e-05	-5.18343	Brain_Caudate_basal_ganglia	4.6209e-07	8.20127e-05	-5.04142	NA	NA	NA	1	1	1	0	3	-0.77544	4.73692	-1.60598	3.58478	-1.38362	4.8547	NA	NA	0.43808	2.1699e-06	0.108279	0.000337366	0.166474	1.20568e-06	NA	NA	0.812032	0.000117944	0.721831	0.0139461	0.761854	0.000134043	NA	NA
SCAPER	9.2871e-07	7.23284e-05	-4.90617	Brain_Cortex	2.1784e-07	4.3319e-05	-5.18343	Brain_Cerebellar_Hemisphere	1.44487e-06	0.000171289	-4.81871	NA	NA	NA	1	1	1	0	3	-0.77544	4.73692	-1.60598	3.58478	-0.258029	5.03257	NA	NA	0.43808	2.1699e-06	0.108279	0.000337366	0.796385	4.83943e-07	NA	NA	0.812032	0.000117944	0.721831	0.0139461	0.971486	4.91998e-05	NA	NA
SCAPER	9.2871e-07	7.23284e-05	-4.90617	Brain_Cortex	2.1784e-07	4.3319e-05	-5.18343	Brain_Cerebellum	6.85814e-05	0.00448614	3.98115	NA	NA	NA	1	1	1	0	3	-0.77544	4.73692	-1.60598	3.58478	0.441433	-4.04969	NA	NA	0.43808	2.1699e-06	0.108279	0.000337366	0.658899	5.12855e-05	NA	NA	0.812032	0.000117944	0.721831	0.0139461	0.952874	0.0028166	NA	NA
SCAPER	9.2871e-07	7.23284e-05	-4.90617	Brain_Cortex	2.1784e-07	4.3319e-05	-5.18343	Brain_Hypothalamus	2.07928e-06	0.000275202	4.74556	NA	NA	NA	1	1	1	0	3	-0.77544	4.73692	-1.60598	3.58478	1.6831	-4.44328	NA	NA	0.43808	2.1699e-06	0.108279	0.000337366	0.0923555	8.85961e-06	NA	NA	0.812032	0.000117944	0.721831	0.0139461	0.687553	0.000800476	NA	NA
SCAPER	9.2871e-07	7.23284e-05	-4.90617	Brain_Cortex	2.1784e-07	4.3319e-05	-5.18343	Brain_Putamen_basal_ganglia	1.44487e-06	0.000220864	-4.81871	NA	NA	NA	1	1	1	0	3	-0.77544	4.73692	-1.60598	3.58478	-0.258029	5.03257	NA	NA	0.43808	2.1699e-06	0.108279	0.000337366	0.796385	4.83943e-07	NA	NA	0.812032	0.000117944	0.721831	0.0139461	0.973527	6.36858e-05	NA	NA
SCAPER	9.2871e-07	7.23284e-05	-4.90617	Brain_Cortex	2.1784e-07	4.3319e-05	-5.18343	Brain_Substantia_nigra	1.48814e-06	0.000235655	4.81282	NA	NA	NA	1	1	1	0	3	-0.77544	4.73692	-1.60598	3.58478	0.222609	-5.02266	NA	NA	0.43808	2.1699e-06	0.108279	0.000337366	0.82384	5.09599e-07	NA	NA	0.812032	0.000117944	0.721831	0.0139461	0.975399	7.52757e-05	NA	NA
SCAPER	9.2871e-07	7.23284e-05	-4.90617	Brain_Cortex	2.1784e-07	4.3319e-05	-5.18343	Breast_Mammary_Tissue	1.44487e-06	0.000188975	-4.81871	NA	NA	NA	1	1	1	0	3	-0.77544	4.73692	-1.60598	3.58478	-0.258029	5.03257	NA	NA	0.43808	2.1699e-06	0.108279	0.000337366	0.796385	4.83943e-07	NA	NA	0.812032	0.000117944	0.721831	0.0139461	0.973518	5.41525e-05	NA	NA
SCAPER	9.2871e-07	7.23284e-05	-4.90617	Brain_Cortex	2.1784e-07	4.3319e-05	-5.18343	Colon_Transverse	4.6209e-07	7.33929e-05	5.04142	NA	NA	NA	1	1	1	0	3	-0.77544	4.73692	-1.60598	3.58478	1.38362	-4.8547	NA	NA	0.43808	2.1699e-06	0.108279	0.000337366	0.166474	1.20568e-06	NA	NA	0.812032	0.000117944	0.721831	0.0139461	0.767217	0.000131378	NA	NA
SCAPER	9.2871e-07	7.23284e-05	-4.90617	Brain_Cortex	2.1784e-07	4.3319e-05	-5.18343	Esophagus_Mucosa	1.44487e-06	0.000195234	-4.81871	NA	NA	NA	1	1	1	0	3	-0.77544	4.73692	-1.60598	3.58478	-0.258029	5.03257	NA	NA	0.43808	2.1699e-06	0.108279	0.000337366	0.796385	4.83943e-07	NA	NA	0.812032	0.000117944	0.721831	0.0139461	0.96849	5.15144e-05	NA	NA
SCAPER	9.2871e-07	7.23284e-05	-4.90617	Brain_Cortex	2.1784e-07	4.3319e-05	-5.18343	Esophagus_Muscularis	4.6209e-07	7.19029e-05	5.04142	NA	NA	NA	1	1	1	0	3	-0.77544	4.73692	-1.60598	3.58478	1.35208	-4.97934	NA	NA	0.43808	2.1699e-06	0.108279	0.000337366	0.176349	6.38014e-07	NA	NA	0.812032	0.000117944	0.721831	0.0139461	0.776791	6.5498e-05	NA	NA
SCAPER	9.2871e-07	7.23284e-05	-4.90617	Brain_Cortex	2.1784e-07	4.3319e-05	-5.18343	Heart_Atrial_Appendage	1.44487e-06	0.000204166	-4.81871	NA	NA	NA	1	1	1	0	3	-0.77544	4.73692	-1.60598	3.58478	-0.258029	5.03257	NA	NA	0.43808	2.1699e-06	0.108279	0.000337366	0.796385	4.83943e-07	NA	NA	0.812032	0.000117944	0.721831	0.0139461	0.972689	5.68316e-05	NA	NA
SCAPER	9.2871e-07	7.23284e-05	-4.90617	Brain_Cortex	2.1784e-07	4.3319e-05	-5.18343	Heart_Left_Ventricle	4.6209e-07	8.88818e-05	5.04142	NA	NA	NA	1	1	1	0	3	-0.77544	4.73692	-1.60598	3.58478	1.38362	-4.8547	NA	NA	0.43808	2.1699e-06	0.108279	0.000337366	0.166474	1.20568e-06	NA	NA	0.812032	0.000117944	0.721831	0.0139461	0.772906	0.000132131	NA	NA
SCAPER	9.2871e-07	7.23284e-05	-4.90617	Brain_Cortex	2.1784e-07	4.3319e-05	-5.18343	Lung	1.44487e-06	0.000179252	-4.81871	NA	NA	NA	1	1	1	0	3	-0.77544	4.73692	-1.60598	3.58478	-0.258029	5.03257	NA	NA	0.43808	2.1699e-06	0.108279	0.000337366	0.796385	4.83943e-07	NA	NA	0.812032	0.000117944	0.721831	0.0139461	0.971287	5.61342e-05	NA	NA
SCAPER	9.2871e-07	7.23284e-05	-4.90617	Brain_Cortex	2.1784e-07	4.3319e-05	-5.18343	Minor_Salivary_Gland	4.6209e-07	7.05812e-05	5.04142	NA	NA	NA	1	1	1	0	3	-0.77544	4.73692	-1.60598	3.58478	1.35194	-5.00209	NA	NA	0.43808	2.1699e-06	0.108279	0.000337366	0.176396	5.6712e-07	NA	NA	0.812032	0.000117944	0.721831	0.0139461	0.770333	6.3263e-05	NA	NA
SCAPER	9.2871e-07	7.23284e-05	-4.90617	Brain_Cortex	2.1784e-07	4.3319e-05	-5.18343	Muscle_Skeletal	6.85814e-05	0.00445321	3.98115	NA	NA	NA	1	1	1	0	3	-0.77544	4.73692	-1.60598	3.58478	0.441433	-4.04969	NA	NA	0.43808	2.1699e-06	0.108279	0.000337366	0.658899	5.12855e-05	NA	NA	0.812032	0.000117944	0.721831	0.0139461	0.948785	0.00286408	NA	NA
SCAPER	9.2871e-07	7.23284e-05	-4.90617	Brain_Cortex	2.1784e-07	4.3319e-05	-5.18343	Nerve_Tibial	4.6209e-07	7.26401e-05	5.04142	NA	NA	NA	1	1	1	0	3	-0.77544	4.73692	-1.60598	3.58478	1.37191	-5.02489	NA	NA	0.43808	2.1699e-06	0.108279	0.000337366	0.170092	5.03727e-07	NA	NA	0.812032	0.000117944	0.721831	0.0139461	0.751017	5.79015e-05	NA	NA
SCAPER	9.2871e-07	7.23284e-05	-4.90617	Brain_Cortex	2.1784e-07	4.3319e-05	-5.18343	Ovary	4.6209e-07	7.37736e-05	5.04142	NA	NA	NA	1	1	1	0	3	-0.77544	4.73692	-1.60598	3.58478	1.38362	-4.8547	NA	NA	0.43808	2.1699e-06	0.108279	0.000337366	0.166474	1.20568e-06	NA	NA	0.812032	0.000117944	0.721831	0.0139461	0.754981	0.000125718	NA	NA
SCAPER	9.2871e-07	7.23284e-05	-4.90617	Brain_Cortex	2.1784e-07	4.3319e-05	-5.18343	Pancreas	4.6209e-07	8.48557e-05	5.04142	NA	NA	NA	1	1	1	0	3	-0.77544	4.73692	-1.60598	3.58478	1.34518	-4.98804	NA	NA	0.43808	2.1699e-06	0.108279	0.000337366	0.178569	6.09957e-07	NA	NA	0.812032	0.000117944	0.721831	0.0139461	0.766026	7.21763e-05	NA	NA
SCAPER	9.2871e-07	7.23284e-05	-4.90617	Brain_Cortex	2.1784e-07	4.3319e-05	-5.18343	Pituitary	3.83596e-07	7.21356e-05	-5.07692	NA	NA	NA	1	1	1	0	3	-0.77544	4.73692	-1.60598	3.58478	-1.33473	4.90062	NA	NA	0.43808	2.1699e-06	0.108279	0.000337366	0.181966	9.55365e-07	NA	NA	0.812032	0.000117944	0.721831	0.0139461	0.788252	0.000100253	NA	NA
SCAPER	9.2871e-07	7.23284e-05	-4.90617	Brain_Cortex	2.1784e-07	4.3319e-05	-5.18343	Skin_Not_Sun_Exposed_Suprapubic	4.6209e-07	8.25231e-05	5.04142	NA	NA	NA	1	1	1	0	3	-0.77544	4.73692	-1.60598	3.58478	1.38362	-4.8547	NA	NA	0.43808	2.1699e-06	0.108279	0.000337366	0.166474	1.20568e-06	NA	NA	0.812032	0.000117944	0.721831	0.0139461	0.769722	0.000119758	NA	NA
SCAPER	9.2871e-07	7.23284e-05	-4.90617	Brain_Cortex	2.1784e-07	4.3319e-05	-5.18343	Skin_Sun_Exposed_Lower_leg	4.6209e-07	7.13652e-05	5.04142	NA	NA	NA	1	1	1	0	3	-0.77544	4.73692	-1.60598	3.58478	1.38362	-4.8547	NA	NA	0.43808	2.1699e-06	0.108279	0.000337366	0.166474	1.20568e-06	NA	NA	0.812032	0.000117944	0.721831	0.0139461	0.765111	0.000118946	NA	NA
SCAPER	9.2871e-07	7.23284e-05	-4.90617	Brain_Cortex	2.1784e-07	4.3319e-05	-5.18343	Small_Intestine_Terminal_Ileum	1.44487e-06	0.000185412	-4.81871	NA	NA	NA	1	1	1	0	3	-0.77544	4.73692	-1.60598	3.58478	-0.258029	5.03257	NA	NA	0.43808	2.1699e-06	0.108279	0.000337366	0.796385	4.83943e-07	NA	NA	0.812032	0.000117944	0.721831	0.0139461	0.972472	5.40392e-05	NA	NA
SCAPER	9.2871e-07	7.23284e-05	-4.90617	Brain_Cortex	2.1784e-07	4.3319e-05	-5.18343	Spleen	4.6209e-07	7.74513e-05	5.04142	NA	NA	NA	1	1	1	0	3	-0.77544	4.73692	-1.60598	3.58478	1.38362	-4.8547	NA	NA	0.43808	2.1699e-06	0.108279	0.000337366	0.166474	1.20568e-06	NA	NA	0.812032	0.000117944	0.721831	0.0139461	0.766633	0.000115251	NA	NA
SCAPER	9.2871e-07	7.23284e-05	-4.90617	Brain_Cortex	2.1784e-07	4.3319e-05	-5.18343	Stomach	4.6209e-07	8.1317e-05	5.04142	NA	NA	NA	1	1	1	0	3	-0.77544	4.73692	-1.60598	3.58478	1.36219	-5.04378	NA	NA	0.43808	2.1699e-06	0.108279	0.000337366	0.173139	4.56422e-07	NA	NA	0.812032	0.000117944	0.721831	0.0139461	0.770772	5.44658e-05	NA	NA
SCAPER	9.2871e-07	7.23284e-05	-4.90617	Brain_Cortex	2.1784e-07	4.3319e-05	-5.18343	Testis	4.6209e-07	8.3929e-05	5.04142	NA	NA	NA	1	1	1	0	3	-0.77544	4.73692	-1.60598	3.58478	1.36724	-5.08723	NA	NA	0.43808	2.1699e-06	0.108279	0.000337366	0.17155	3.63333e-07	NA	NA	0.812032	0.000117944	0.721831	0.0139461	0.776245	5.10904e-05	NA	NA
SCAPER	9.2871e-07	7.23284e-05	-4.90617	Brain_Cortex	2.1784e-07	4.3319e-05	-5.18343	Thyroid	3.83596e-07	6.37409e-05	5.07692	NA	NA	NA	1	1	1	0	3	-0.77544	4.73692	-1.60598	3.58478	1.33473	-4.90062	NA	NA	0.43808	2.1699e-06	0.108279	0.000337366	0.181966	9.55365e-07	NA	NA	0.812032	0.000117944	0.721831	0.0139461	0.76414	9.74878e-05	NA	NA
SCAPER	9.2871e-07	7.23284e-05	-4.90617	Brain_Cortex	2.1784e-07	4.3319e-05	-5.18343	Vagina	4.6209e-07	7.53843e-05	5.04142	NA	NA	NA	1	1	1	0	3	-0.77544	4.73692	-1.60598	3.58478	1.35719	-4.96678	NA	NA	0.43808	2.1699e-06	0.108279	0.000337366	0.174722	6.8074e-07	NA	NA	0.812032	0.000117944	0.721831	0.0139461	0.784389	7.98735e-05	NA	NA
SCAPER	9.2871e-07	7.23284e-05	-4.90617	Brain_Cortex	2.1784e-07	4.3319e-05	-5.18343	smultixcan	3.83596e-07	5.73126e-05	-1.33227e-15	NA	NA	NA	1	1	1	0	3	-0.77544	4.73692	-1.60598	3.58478	-3.33067e-16	8.88178e-16	NA	NA	0.43808	2.1699e-06	0.108279	0.000337366	0.181966	9.55365e-07	NA	NA	0.812032	0.000117944	0.721831	0.0139461	0.760737	9.6295e-05	NA	NA
SCAPER	9.2871e-07	7.23284e-05	-4.90617	Brain_Frontal_Cortex_BA9	2.1784e-07	4.38553e-05	-5.18343	Adipose_Subcutaneous	1.44487e-06	0.000196631	-4.81871	NA	NA	NA	1	1	1	0	3	-0.77544	4.73692	-1.33624	5.01674	-0.258029	5.03257	NA	NA	0.43808	2.1699e-06	0.181471	5.2556e-07	0.796385	4.83943e-07	NA	NA	0.812032	0.000117944	0.807535	6.93913e-05	0.972624	5.56178e-05	NA	NA
SCAPER	9.2871e-07	7.23284e-05	-4.90617	Brain_Frontal_Cortex_BA9	2.1784e-07	4.38553e-05	-5.18343	Adipose_Visceral_Omentum	1.82849e-06	0.000224964	4.77151	NA	NA	NA	1	1	1	0	3	-0.77544	4.73692	-1.33624	5.01674	0.941724	-4.7153	NA	NA	0.43808	2.1699e-06	0.181471	5.2556e-07	0.346334	2.41353e-06	NA	NA	0.812032	0.000117944	0.807535	6.93913e-05	0.87118	0.000218673	NA	NA
SCAPER	9.2871e-07	7.23284e-05	-4.90617	Brain_Frontal_Cortex_BA9	2.1784e-07	4.38553e-05	-5.18343	Adrenal_Gland	4.6209e-07	7.94204e-05	5.04142	NA	NA	NA	1	1	1	0	3	-0.77544	4.73692	-1.33624	5.01674	1.38362	-4.8547	NA	NA	0.43808	2.1699e-06	0.181471	5.2556e-07	0.166474	1.20568e-06	NA	NA	0.812032	0.000117944	0.807535	6.93913e-05	0.764457	0.000126319	NA	NA
SCAPER	9.2871e-07	7.23284e-05	-4.90617	Brain_Frontal_Cortex_BA9	2.1784e-07	4.38553e-05	-5.18343	Artery_Coronary	2.45467e-06	0.000292128	4.71186	NA	NA	NA	1	1	1	0	3	-0.77544	4.73692	-1.33624	5.01674	0.933617	-4.65515	NA	NA	0.43808	2.1699e-06	0.181471	5.2556e-07	0.350501	3.23743e-06	NA	NA	0.812032	0.000117944	0.807535	6.93913e-05	0.863497	0.000296379	NA	NA
SCAPER	9.2871e-07	7.23284e-05	-4.90617	Brain_Frontal_Cortex_BA9	2.1784e-07	4.38553e-05	-5.18343	Artery_Tibial	3.08002e-07	4.80792e-05	-5.11848	NA	NA	NA	1	1	1	0	3	-0.77544	4.73692	-1.33624	5.01674	-1.42807	4.90833	NA	NA	0.43808	2.1699e-06	0.181471	5.2556e-07	0.153273	9.18554e-07	NA	NA	0.812032	0.000117944	0.807535	6.93913e-05	0.746595	9.10773e-05	NA	NA
SCAPER	9.2871e-07	7.23284e-05	-4.90617	Brain_Frontal_Cortex_BA9	2.1784e-07	4.38553e-05	-5.18343	Brain_Amygdala	1.44487e-06	0.000229563	-4.81871	NA	NA	NA	1	1	1	0	3	-0.77544	4.73692	-1.33624	5.01674	-0.258029	5.03257	NA	NA	0.43808	2.1699e-06	0.181471	5.2556e-07	0.796385	4.83943e-07	NA	NA	0.812032	0.000117944	0.807535	6.93913e-05	0.976427	6.69977e-05	NA	NA
SCAPER	9.2871e-07	7.23284e-05	-4.90617	Brain_Frontal_Cortex_BA9	2.1784e-07	4.38553e-05	-5.18343	Brain_Caudate_basal_ganglia	4.6209e-07	8.20127e-05	-5.04142	NA	NA	NA	1	1	1	0	3	-0.77544	4.73692	-1.33624	5.01674	-1.38362	4.8547	NA	NA	0.43808	2.1699e-06	0.181471	5.2556e-07	0.166474	1.20568e-06	NA	NA	0.812032	0.000117944	0.807535	6.93913e-05	0.761854	0.000134043	NA	NA
SCAPER	9.2871e-07	7.23284e-05	-4.90617	Brain_Frontal_Cortex_BA9	2.1784e-07	4.38553e-05	-5.18343	Brain_Cerebellar_Hemisphere	1.44487e-06	0.000171289	-4.81871	NA	NA	NA	1	1	1	0	3	-0.77544	4.73692	-1.33624	5.01674	-0.258029	5.03257	NA	NA	0.43808	2.1699e-06	0.181471	5.2556e-07	0.796385	4.83943e-07	NA	NA	0.812032	0.000117944	0.807535	6.93913e-05	0.971486	4.91998e-05	NA	NA
SCAPER	9.2871e-07	7.23284e-05	-4.90617	Brain_Frontal_Cortex_BA9	2.1784e-07	4.38553e-05	-5.18343	Brain_Cerebellum	6.85814e-05	0.00448614	3.98115	NA	NA	NA	1	1	1	0	3	-0.77544	4.73692	-1.33624	5.01674	0.441433	-4.04969	NA	NA	0.43808	2.1699e-06	0.181471	5.2556e-07	0.658899	5.12855e-05	NA	NA	0.812032	0.000117944	0.807535	6.93913e-05	0.952874	0.0028166	NA	NA
SCAPER	9.2871e-07	7.23284e-05	-4.90617	Brain_Frontal_Cortex_BA9	2.1784e-07	4.38553e-05	-5.18343	Brain_Hypothalamus	2.07928e-06	0.000275202	4.74556	NA	NA	NA	1	1	1	0	3	-0.77544	4.73692	-1.33624	5.01674	1.6831	-4.44328	NA	NA	0.43808	2.1699e-06	0.181471	5.2556e-07	0.0923555	8.85961e-06	NA	NA	0.812032	0.000117944	0.807535	6.93913e-05	0.687553	0.000800476	NA	NA
SCAPER	9.2871e-07	7.23284e-05	-4.90617	Brain_Frontal_Cortex_BA9	2.1784e-07	4.38553e-05	-5.18343	Brain_Putamen_basal_ganglia	1.44487e-06	0.000220864	-4.81871	NA	NA	NA	1	1	1	0	3	-0.77544	4.73692	-1.33624	5.01674	-0.258029	5.03257	NA	NA	0.43808	2.1699e-06	0.181471	5.2556e-07	0.796385	4.83943e-07	NA	NA	0.812032	0.000117944	0.807535	6.93913e-05	0.973527	6.36858e-05	NA	NA
SCAPER	9.2871e-07	7.23284e-05	-4.90617	Brain_Frontal_Cortex_BA9	2.1784e-07	4.38553e-05	-5.18343	Brain_Substantia_nigra	1.48814e-06	0.000235655	4.81282	NA	NA	NA	1	1	1	0	3	-0.77544	4.73692	-1.33624	5.01674	0.222609	-5.02266	NA	NA	0.43808	2.1699e-06	0.181471	5.2556e-07	0.82384	5.09599e-07	NA	NA	0.812032	0.000117944	0.807535	6.93913e-05	0.975399	7.52757e-05	NA	NA
SCAPER	9.2871e-07	7.23284e-05	-4.90617	Brain_Frontal_Cortex_BA9	2.1784e-07	4.38553e-05	-5.18343	Breast_Mammary_Tissue	1.44487e-06	0.000188975	-4.81871	NA	NA	NA	1	1	1	0	3	-0.77544	4.73692	-1.33624	5.01674	-0.258029	5.03257	NA	NA	0.43808	2.1699e-06	0.181471	5.2556e-07	0.796385	4.83943e-07	NA	NA	0.812032	0.000117944	0.807535	6.93913e-05	0.973518	5.41525e-05	NA	NA
SCAPER	9.2871e-07	7.23284e-05	-4.90617	Brain_Frontal_Cortex_BA9	2.1784e-07	4.38553e-05	-5.18343	Colon_Transverse	4.6209e-07	7.33929e-05	5.04142	NA	NA	NA	1	1	1	0	3	-0.77544	4.73692	-1.33624	5.01674	1.38362	-4.8547	NA	NA	0.43808	2.1699e-06	0.181471	5.2556e-07	0.166474	1.20568e-06	NA	NA	0.812032	0.000117944	0.807535	6.93913e-05	0.767217	0.000131378	NA	NA
SCAPER	9.2871e-07	7.23284e-05	-4.90617	Brain_Frontal_Cortex_BA9	2.1784e-07	4.38553e-05	-5.18343	Esophagus_Mucosa	1.44487e-06	0.000195234	-4.81871	NA	NA	NA	1	1	1	0	3	-0.77544	4.73692	-1.33624	5.01674	-0.258029	5.03257	NA	NA	0.43808	2.1699e-06	0.181471	5.2556e-07	0.796385	4.83943e-07	NA	NA	0.812032	0.000117944	0.807535	6.93913e-05	0.96849	5.15144e-05	NA	NA
SCAPER	9.2871e-07	7.23284e-05	-4.90617	Brain_Frontal_Cortex_BA9	2.1784e-07	4.38553e-05	-5.18343	Esophagus_Muscularis	4.6209e-07	7.19029e-05	5.04142	NA	NA	NA	1	1	1	0	3	-0.77544	4.73692	-1.33624	5.01674	1.35208	-4.97934	NA	NA	0.43808	2.1699e-06	0.181471	5.2556e-07	0.176349	6.38014e-07	NA	NA	0.812032	0.000117944	0.807535	6.93913e-05	0.776791	6.5498e-05	NA	NA
SCAPER	9.2871e-07	7.23284e-05	-4.90617	Brain_Frontal_Cortex_BA9	2.1784e-07	4.38553e-05	-5.18343	Heart_Atrial_Appendage	1.44487e-06	0.000204166	-4.81871	NA	NA	NA	1	1	1	0	3	-0.77544	4.73692	-1.33624	5.01674	-0.258029	5.03257	NA	NA	0.43808	2.1699e-06	0.181471	5.2556e-07	0.796385	4.83943e-07	NA	NA	0.812032	0.000117944	0.807535	6.93913e-05	0.972689	5.68316e-05	NA	NA
SCAPER	9.2871e-07	7.23284e-05	-4.90617	Brain_Frontal_Cortex_BA9	2.1784e-07	4.38553e-05	-5.18343	Heart_Left_Ventricle	4.6209e-07	8.88818e-05	5.04142	NA	NA	NA	1	1	1	0	3	-0.77544	4.73692	-1.33624	5.01674	1.38362	-4.8547	NA	NA	0.43808	2.1699e-06	0.181471	5.2556e-07	0.166474	1.20568e-06	NA	NA	0.812032	0.000117944	0.807535	6.93913e-05	0.772906	0.000132131	NA	NA
SCAPER	9.2871e-07	7.23284e-05	-4.90617	Brain_Frontal_Cortex_BA9	2.1784e-07	4.38553e-05	-5.18343	Lung	1.44487e-06	0.000179252	-4.81871	NA	NA	NA	1	1	1	0	3	-0.77544	4.73692	-1.33624	5.01674	-0.258029	5.03257	NA	NA	0.43808	2.1699e-06	0.181471	5.2556e-07	0.796385	4.83943e-07	NA	NA	0.812032	0.000117944	0.807535	6.93913e-05	0.971287	5.61342e-05	NA	NA
SCAPER	9.2871e-07	7.23284e-05	-4.90617	Brain_Frontal_Cortex_BA9	2.1784e-07	4.38553e-05	-5.18343	Minor_Salivary_Gland	4.6209e-07	7.05812e-05	5.04142	NA	NA	NA	1	1	1	0	3	-0.77544	4.73692	-1.33624	5.01674	1.35194	-5.00209	NA	NA	0.43808	2.1699e-06	0.181471	5.2556e-07	0.176396	5.6712e-07	NA	NA	0.812032	0.000117944	0.807535	6.93913e-05	0.770333	6.3263e-05	NA	NA
SCAPER	9.2871e-07	7.23284e-05	-4.90617	Brain_Frontal_Cortex_BA9	2.1784e-07	4.38553e-05	-5.18343	Muscle_Skeletal	6.85814e-05	0.00445321	3.98115	NA	NA	NA	1	1	1	0	3	-0.77544	4.73692	-1.33624	5.01674	0.441433	-4.04969	NA	NA	0.43808	2.1699e-06	0.181471	5.2556e-07	0.658899	5.12855e-05	NA	NA	0.812032	0.000117944	0.807535	6.93913e-05	0.948785	0.00286408	NA	NA
SCAPER	9.2871e-07	7.23284e-05	-4.90617	Brain_Frontal_Cortex_BA9	2.1784e-07	4.38553e-05	-5.18343	Nerve_Tibial	4.6209e-07	7.26401e-05	5.04142	NA	NA	NA	1	1	1	0	3	-0.77544	4.73692	-1.33624	5.01674	1.37191	-5.02489	NA	NA	0.43808	2.1699e-06	0.181471	5.2556e-07	0.170092	5.03727e-07	NA	NA	0.812032	0.000117944	0.807535	6.93913e-05	0.751017	5.79015e-05	NA	NA
SCAPER	9.2871e-07	7.23284e-05	-4.90617	Brain_Frontal_Cortex_BA9	2.1784e-07	4.38553e-05	-5.18343	Ovary	4.6209e-07	7.37736e-05	5.04142	NA	NA	NA	1	1	1	0	3	-0.77544	4.73692	-1.33624	5.01674	1.38362	-4.8547	NA	NA	0.43808	2.1699e-06	0.181471	5.2556e-07	0.166474	1.20568e-06	NA	NA	0.812032	0.000117944	0.807535	6.93913e-05	0.754981	0.000125718	NA	NA
SCAPER	9.2871e-07	7.23284e-05	-4.90617	Brain_Frontal_Cortex_BA9	2.1784e-07	4.38553e-05	-5.18343	Pancreas	4.6209e-07	8.48557e-05	5.04142	NA	NA	NA	1	1	1	0	3	-0.77544	4.73692	-1.33624	5.01674	1.34518	-4.98804	NA	NA	0.43808	2.1699e-06	0.181471	5.2556e-07	0.178569	6.09957e-07	NA	NA	0.812032	0.000117944	0.807535	6.93913e-05	0.766026	7.21763e-05	NA	NA
SCAPER	9.2871e-07	7.23284e-05	-4.90617	Brain_Frontal_Cortex_BA9	2.1784e-07	4.38553e-05	-5.18343	Pituitary	3.83596e-07	7.21356e-05	-5.07692	NA	NA	NA	1	1	1	0	3	-0.77544	4.73692	-1.33624	5.01674	-1.33473	4.90062	NA	NA	0.43808	2.1699e-06	0.181471	5.2556e-07	0.181966	9.55365e-07	NA	NA	0.812032	0.000117944	0.807535	6.93913e-05	0.788252	0.000100253	NA	NA
SCAPER	9.2871e-07	7.23284e-05	-4.90617	Brain_Frontal_Cortex_BA9	2.1784e-07	4.38553e-05	-5.18343	Skin_Not_Sun_Exposed_Suprapubic	4.6209e-07	8.25231e-05	5.04142	NA	NA	NA	1	1	1	0	3	-0.77544	4.73692	-1.33624	5.01674	1.38362	-4.8547	NA	NA	0.43808	2.1699e-06	0.181471	5.2556e-07	0.166474	1.20568e-06	NA	NA	0.812032	0.000117944	0.807535	6.93913e-05	0.769722	0.000119758	NA	NA
SCAPER	9.2871e-07	7.23284e-05	-4.90617	Brain_Frontal_Cortex_BA9	2.1784e-07	4.38553e-05	-5.18343	Skin_Sun_Exposed_Lower_leg	4.6209e-07	7.13652e-05	5.04142	NA	NA	NA	1	1	1	0	3	-0.77544	4.73692	-1.33624	5.01674	1.38362	-4.8547	NA	NA	0.43808	2.1699e-06	0.181471	5.2556e-07	0.166474	1.20568e-06	NA	NA	0.812032	0.000117944	0.807535	6.93913e-05	0.765111	0.000118946	NA	NA
SCAPER	9.2871e-07	7.23284e-05	-4.90617	Brain_Frontal_Cortex_BA9	2.1784e-07	4.38553e-05	-5.18343	Small_Intestine_Terminal_Ileum	1.44487e-06	0.000185412	-4.81871	NA	NA	NA	1	1	1	0	3	-0.77544	4.73692	-1.33624	5.01674	-0.258029	5.03257	NA	NA	0.43808	2.1699e-06	0.181471	5.2556e-07	0.796385	4.83943e-07	NA	NA	0.812032	0.000117944	0.807535	6.93913e-05	0.972472	5.40392e-05	NA	NA
SCAPER	9.2871e-07	7.23284e-05	-4.90617	Brain_Frontal_Cortex_BA9	2.1784e-07	4.38553e-05	-5.18343	Spleen	4.6209e-07	7.74513e-05	5.04142	NA	NA	NA	1	1	1	0	3	-0.77544	4.73692	-1.33624	5.01674	1.38362	-4.8547	NA	NA	0.43808	2.1699e-06	0.181471	5.2556e-07	0.166474	1.20568e-06	NA	NA	0.812032	0.000117944	0.807535	6.93913e-05	0.766633	0.000115251	NA	NA
SCAPER	9.2871e-07	7.23284e-05	-4.90617	Brain_Frontal_Cortex_BA9	2.1784e-07	4.38553e-05	-5.18343	Stomach	4.6209e-07	8.1317e-05	5.04142	NA	NA	NA	1	1	1	0	3	-0.77544	4.73692	-1.33624	5.01674	1.36219	-5.04378	NA	NA	0.43808	2.1699e-06	0.181471	5.2556e-07	0.173139	4.56422e-07	NA	NA	0.812032	0.000117944	0.807535	6.93913e-05	0.770772	5.44658e-05	NA	NA
SCAPER	9.2871e-07	7.23284e-05	-4.90617	Brain_Frontal_Cortex_BA9	2.1784e-07	4.38553e-05	-5.18343	Testis	4.6209e-07	8.3929e-05	5.04142	NA	NA	NA	1	1	1	0	3	-0.77544	4.73692	-1.33624	5.01674	1.36724	-5.08723	NA	NA	0.43808	2.1699e-06	0.181471	5.2556e-07	0.17155	3.63333e-07	NA	NA	0.812032	0.000117944	0.807535	6.93913e-05	0.776245	5.10904e-05	NA	NA
SCAPER	9.2871e-07	7.23284e-05	-4.90617	Brain_Frontal_Cortex_BA9	2.1784e-07	4.38553e-05	-5.18343	Thyroid	3.83596e-07	6.37409e-05	5.07692	NA	NA	NA	1	1	1	0	3	-0.77544	4.73692	-1.33624	5.01674	1.33473	-4.90062	NA	NA	0.43808	2.1699e-06	0.181471	5.2556e-07	0.181966	9.55365e-07	NA	NA	0.812032	0.000117944	0.807535	6.93913e-05	0.76414	9.74878e-05	NA	NA
SCAPER	9.2871e-07	7.23284e-05	-4.90617	Brain_Frontal_Cortex_BA9	2.1784e-07	4.38553e-05	-5.18343	Vagina	4.6209e-07	7.53843e-05	5.04142	NA	NA	NA	1	1	1	0	3	-0.77544	4.73692	-1.33624	5.01674	1.35719	-4.96678	NA	NA	0.43808	2.1699e-06	0.181471	5.2556e-07	0.174722	6.8074e-07	NA	NA	0.812032	0.000117944	0.807535	6.93913e-05	0.784389	7.98735e-05	NA	NA
SCAPER	9.2871e-07	7.23284e-05	-4.90617	Brain_Frontal_Cortex_BA9	2.1784e-07	4.38553e-05	-5.18343	smultixcan	3.83596e-07	5.73126e-05	-1.33227e-15	NA	NA	NA	1	1	1	0	3	-0.77544	4.73692	-1.33624	5.01674	-3.33067e-16	8.88178e-16	NA	NA	0.43808	2.1699e-06	0.181471	5.2556e-07	0.181966	9.55365e-07	NA	NA	0.812032	0.000117944	0.807535	6.93913e-05	0.760737	9.6295e-05	NA	NA
SCAPER	9.2871e-07	7.23284e-05	-4.90617	Brain_Hippocampus	5.56087e-07	0.000104753	-5.00588	Adipose_Subcutaneous	1.44487e-06	0.000196631	-4.81871	NA	NA	NA	1	1	1	0	3	-0.77544	4.73692	-0.682301	4.54991	-0.258029	5.03257	NA	NA	0.43808	2.1699e-06	0.495048	5.36677e-06	0.796385	4.83943e-07	NA	NA	0.812032	0.000117944	0.927105	0.000590912	0.972624	5.56178e-05	NA	NA
SCAPER	9.2871e-07	7.23284e-05	-4.90617	Brain_Hippocampus	5.56087e-07	0.000104753	-5.00588	Adipose_Visceral_Omentum	1.82849e-06	0.000224964	4.77151	NA	NA	NA	1	1	1	0	3	-0.77544	4.73692	-0.682301	4.54991	0.941724	-4.7153	NA	NA	0.43808	2.1699e-06	0.495048	5.36677e-06	0.346334	2.41353e-06	NA	NA	0.812032	0.000117944	0.927105	0.000590912	0.87118	0.000218673	NA	NA
SCAPER	9.2871e-07	7.23284e-05	-4.90617	Brain_Hippocampus	5.56087e-07	0.000104753	-5.00588	Adrenal_Gland	4.6209e-07	7.94204e-05	5.04142	NA	NA	NA	1	1	1	0	3	-0.77544	4.73692	-0.682301	4.54991	1.38362	-4.8547	NA	NA	0.43808	2.1699e-06	0.495048	5.36677e-06	0.166474	1.20568e-06	NA	NA	0.812032	0.000117944	0.927105	0.000590912	0.764457	0.000126319	NA	NA
SCAPER	9.2871e-07	7.23284e-05	-4.90617	Brain_Hippocampus	5.56087e-07	0.000104753	-5.00588	Artery_Coronary	2.45467e-06	0.000292128	4.71186	NA	NA	NA	1	1	1	0	3	-0.77544	4.73692	-0.682301	4.54991	0.933617	-4.65515	NA	NA	0.43808	2.1699e-06	0.495048	5.36677e-06	0.350501	3.23743e-06	NA	NA	0.812032	0.000117944	0.927105	0.000590912	0.863497	0.000296379	NA	NA
SCAPER	9.2871e-07	7.23284e-05	-4.90617	Brain_Hippocampus	5.56087e-07	0.000104753	-5.00588	Artery_Tibial	3.08002e-07	4.80792e-05	-5.11848	NA	NA	NA	1	1	1	0	3	-0.77544	4.73692	-0.682301	4.54991	-1.42807	4.90833	NA	NA	0.43808	2.1699e-06	0.495048	5.36677e-06	0.153273	9.18554e-07	NA	NA	0.812032	0.000117944	0.927105	0.000590912	0.746595	9.10773e-05	NA	NA
SCAPER	9.2871e-07	7.23284e-05	-4.90617	Brain_Hippocampus	5.56087e-07	0.000104753	-5.00588	Brain_Amygdala	1.44487e-06	0.000229563	-4.81871	NA	NA	NA	1	1	1	0	3	-0.77544	4.73692	-0.682301	4.54991	-0.258029	5.03257	NA	NA	0.43808	2.1699e-06	0.495048	5.36677e-06	0.796385	4.83943e-07	NA	NA	0.812032	0.000117944	0.927105	0.000590912	0.976427	6.69977e-05	NA	NA
SCAPER	9.2871e-07	7.23284e-05	-4.90617	Brain_Hippocampus	5.56087e-07	0.000104753	-5.00588	Brain_Caudate_basal_ganglia	4.6209e-07	8.20127e-05	-5.04142	NA	NA	NA	1	1	1	0	3	-0.77544	4.73692	-0.682301	4.54991	-1.38362	4.8547	NA	NA	0.43808	2.1699e-06	0.495048	5.36677e-06	0.166474	1.20568e-06	NA	NA	0.812032	0.000117944	0.927105	0.000590912	0.761854	0.000134043	NA	NA
SCAPER	9.2871e-07	7.23284e-05	-4.90617	Brain_Hippocampus	5.56087e-07	0.000104753	-5.00588	Brain_Cerebellar_Hemisphere	1.44487e-06	0.000171289	-4.81871	NA	NA	NA	1	1	1	0	3	-0.77544	4.73692	-0.682301	4.54991	-0.258029	5.03257	NA	NA	0.43808	2.1699e-06	0.495048	5.36677e-06	0.796385	4.83943e-07	NA	NA	0.812032	0.000117944	0.927105	0.000590912	0.971486	4.91998e-05	NA	NA
SCAPER	9.2871e-07	7.23284e-05	-4.90617	Brain_Hippocampus	5.56087e-07	0.000104753	-5.00588	Brain_Cerebellum	6.85814e-05	0.00448614	3.98115	NA	NA	NA	1	1	1	0	3	-0.77544	4.73692	-0.682301	4.54991	0.441433	-4.04969	NA	NA	0.43808	2.1699e-06	0.495048	5.36677e-06	0.658899	5.12855e-05	NA	NA	0.812032	0.000117944	0.927105	0.000590912	0.952874	0.0028166	NA	NA
SCAPER	9.2871e-07	7.23284e-05	-4.90617	Brain_Hippocampus	5.56087e-07	0.000104753	-5.00588	Brain_Hypothalamus	2.07928e-06	0.000275202	4.74556	NA	NA	NA	1	1	1	0	3	-0.77544	4.73692	-0.682301	4.54991	1.6831	-4.44328	NA	NA	0.43808	2.1699e-06	0.495048	5.36677e-06	0.0923555	8.85961e-06	NA	NA	0.812032	0.000117944	0.927105	0.000590912	0.687553	0.000800476	NA	NA
SCAPER	9.2871e-07	7.23284e-05	-4.90617	Brain_Hippocampus	5.56087e-07	0.000104753	-5.00588	Brain_Putamen_basal_ganglia	1.44487e-06	0.000220864	-4.81871	NA	NA	NA	1	1	1	0	3	-0.77544	4.73692	-0.682301	4.54991	-0.258029	5.03257	NA	NA	0.43808	2.1699e-06	0.495048	5.36677e-06	0.796385	4.83943e-07	NA	NA	0.812032	0.000117944	0.927105	0.000590912	0.973527	6.36858e-05	NA	NA
SCAPER	9.2871e-07	7.23284e-05	-4.90617	Brain_Hippocampus	5.56087e-07	0.000104753	-5.00588	Brain_Substantia_nigra	1.48814e-06	0.000235655	4.81282	NA	NA	NA	1	1	1	0	3	-0.77544	4.73692	-0.682301	4.54991	0.222609	-5.02266	NA	NA	0.43808	2.1699e-06	0.495048	5.36677e-06	0.82384	5.09599e-07	NA	NA	0.812032	0.000117944	0.927105	0.000590912	0.975399	7.52757e-05	NA	NA
SCAPER	9.2871e-07	7.23284e-05	-4.90617	Brain_Hippocampus	5.56087e-07	0.000104753	-5.00588	Breast_Mammary_Tissue	1.44487e-06	0.000188975	-4.81871	NA	NA	NA	1	1	1	0	3	-0.77544	4.73692	-0.682301	4.54991	-0.258029	5.03257	NA	NA	0.43808	2.1699e-06	0.495048	5.36677e-06	0.796385	4.83943e-07	NA	NA	0.812032	0.000117944	0.927105	0.000590912	0.973518	5.41525e-05	NA	NA
SCAPER	9.2871e-07	7.23284e-05	-4.90617	Brain_Hippocampus	5.56087e-07	0.000104753	-5.00588	Colon_Transverse	4.6209e-07	7.33929e-05	5.04142	NA	NA	NA	1	1	1	0	3	-0.77544	4.73692	-0.682301	4.54991	1.38362	-4.8547	NA	NA	0.43808	2.1699e-06	0.495048	5.36677e-06	0.166474	1.20568e-06	NA	NA	0.812032	0.000117944	0.927105	0.000590912	0.767217	0.000131378	NA	NA
SCAPER	9.2871e-07	7.23284e-05	-4.90617	Brain_Hippocampus	5.56087e-07	0.000104753	-5.00588	Esophagus_Mucosa	1.44487e-06	0.000195234	-4.81871	NA	NA	NA	1	1	1	0	3	-0.77544	4.73692	-0.682301	4.54991	-0.258029	5.03257	NA	NA	0.43808	2.1699e-06	0.495048	5.36677e-06	0.796385	4.83943e-07	NA	NA	0.812032	0.000117944	0.927105	0.000590912	0.96849	5.15144e-05	NA	NA
SCAPER	9.2871e-07	7.23284e-05	-4.90617	Brain_Hippocampus	5.56087e-07	0.000104753	-5.00588	Esophagus_Muscularis	4.6209e-07	7.19029e-05	5.04142	NA	NA	NA	1	1	1	0	3	-0.77544	4.73692	-0.682301	4.54991	1.35208	-4.97934	NA	NA	0.43808	2.1699e-06	0.495048	5.36677e-06	0.176349	6.38014e-07	NA	NA	0.812032	0.000117944	0.927105	0.000590912	0.776791	6.5498e-05	NA	NA
SCAPER	9.2871e-07	7.23284e-05	-4.90617	Brain_Hippocampus	5.56087e-07	0.000104753	-5.00588	Heart_Atrial_Appendage	1.44487e-06	0.000204166	-4.81871	NA	NA	NA	1	1	1	0	3	-0.77544	4.73692	-0.682301	4.54991	-0.258029	5.03257	NA	NA	0.43808	2.1699e-06	0.495048	5.36677e-06	0.796385	4.83943e-07	NA	NA	0.812032	0.000117944	0.927105	0.000590912	0.972689	5.68316e-05	NA	NA
SCAPER	9.2871e-07	7.23284e-05	-4.90617	Brain_Hippocampus	5.56087e-07	0.000104753	-5.00588	Heart_Left_Ventricle	4.6209e-07	8.88818e-05	5.04142	NA	NA	NA	1	1	1	0	3	-0.77544	4.73692	-0.682301	4.54991	1.38362	-4.8547	NA	NA	0.43808	2.1699e-06	0.495048	5.36677e-06	0.166474	1.20568e-06	NA	NA	0.812032	0.000117944	0.927105	0.000590912	0.772906	0.000132131	NA	NA
SCAPER	9.2871e-07	7.23284e-05	-4.90617	Brain_Hippocampus	5.56087e-07	0.000104753	-5.00588	Lung	1.44487e-06	0.000179252	-4.81871	NA	NA	NA	1	1	1	0	3	-0.77544	4.73692	-0.682301	4.54991	-0.258029	5.03257	NA	NA	0.43808	2.1699e-06	0.495048	5.36677e-06	0.796385	4.83943e-07	NA	NA	0.812032	0.000117944	0.927105	0.000590912	0.971287	5.61342e-05	NA	NA
SCAPER	9.2871e-07	7.23284e-05	-4.90617	Brain_Hippocampus	5.56087e-07	0.000104753	-5.00588	Minor_Salivary_Gland	4.6209e-07	7.05812e-05	5.04142	NA	NA	NA	1	1	1	0	3	-0.77544	4.73692	-0.682301	4.54991	1.35194	-5.00209	NA	NA	0.43808	2.1699e-06	0.495048	5.36677e-06	0.176396	5.6712e-07	NA	NA	0.812032	0.000117944	0.927105	0.000590912	0.770333	6.3263e-05	NA	NA
SCAPER	9.2871e-07	7.23284e-05	-4.90617	Brain_Hippocampus	5.56087e-07	0.000104753	-5.00588	Muscle_Skeletal	6.85814e-05	0.00445321	3.98115	NA	NA	NA	1	1	1	0	3	-0.77544	4.73692	-0.682301	4.54991	0.441433	-4.04969	NA	NA	0.43808	2.1699e-06	0.495048	5.36677e-06	0.658899	5.12855e-05	NA	NA	0.812032	0.000117944	0.927105	0.000590912	0.948785	0.00286408	NA	NA
SCAPER	9.2871e-07	7.23284e-05	-4.90617	Brain_Hippocampus	5.56087e-07	0.000104753	-5.00588	Nerve_Tibial	4.6209e-07	7.26401e-05	5.04142	NA	NA	NA	1	1	1	0	3	-0.77544	4.73692	-0.682301	4.54991	1.37191	-5.02489	NA	NA	0.43808	2.1699e-06	0.495048	5.36677e-06	0.170092	5.03727e-07	NA	NA	0.812032	0.000117944	0.927105	0.000590912	0.751017	5.79015e-05	NA	NA
SCAPER	9.2871e-07	7.23284e-05	-4.90617	Brain_Hippocampus	5.56087e-07	0.000104753	-5.00588	Ovary	4.6209e-07	7.37736e-05	5.04142	NA	NA	NA	1	1	1	0	3	-0.77544	4.73692	-0.682301	4.54991	1.38362	-4.8547	NA	NA	0.43808	2.1699e-06	0.495048	5.36677e-06	0.166474	1.20568e-06	NA	NA	0.812032	0.000117944	0.927105	0.000590912	0.754981	0.000125718	NA	NA
SCAPER	9.2871e-07	7.23284e-05	-4.90617	Brain_Hippocampus	5.56087e-07	0.000104753	-5.00588	Pancreas	4.6209e-07	8.48557e-05	5.04142	NA	NA	NA	1	1	1	0	3	-0.77544	4.73692	-0.682301	4.54991	1.34518	-4.98804	NA	NA	0.43808	2.1699e-06	0.495048	5.36677e-06	0.178569	6.09957e-07	NA	NA	0.812032	0.000117944	0.927105	0.000590912	0.766026	7.21763e-05	NA	NA
SCAPER	9.2871e-07	7.23284e-05	-4.90617	Brain_Hippocampus	5.56087e-07	0.000104753	-5.00588	Pituitary	3.83596e-07	7.21356e-05	-5.07692	NA	NA	NA	1	1	1	0	3	-0.77544	4.73692	-0.682301	4.54991	-1.33473	4.90062	NA	NA	0.43808	2.1699e-06	0.495048	5.36677e-06	0.181966	9.55365e-07	NA	NA	0.812032	0.000117944	0.927105	0.000590912	0.788252	0.000100253	NA	NA
SCAPER	9.2871e-07	7.23284e-05	-4.90617	Brain_Hippocampus	5.56087e-07	0.000104753	-5.00588	Skin_Not_Sun_Exposed_Suprapubic	4.6209e-07	8.25231e-05	5.04142	NA	NA	NA	1	1	1	0	3	-0.77544	4.73692	-0.682301	4.54991	1.38362	-4.8547	NA	NA	0.43808	2.1699e-06	0.495048	5.36677e-06	0.166474	1.20568e-06	NA	NA	0.812032	0.000117944	0.927105	0.000590912	0.769722	0.000119758	NA	NA
SCAPER	9.2871e-07	7.23284e-05	-4.90617	Brain_Hippocampus	5.56087e-07	0.000104753	-5.00588	Skin_Sun_Exposed_Lower_leg	4.6209e-07	7.13652e-05	5.04142	NA	NA	NA	1	1	1	0	3	-0.77544	4.73692	-0.682301	4.54991	1.38362	-4.8547	NA	NA	0.43808	2.1699e-06	0.495048	5.36677e-06	0.166474	1.20568e-06	NA	NA	0.812032	0.000117944	0.927105	0.000590912	0.765111	0.000118946	NA	NA
SCAPER	9.2871e-07	7.23284e-05	-4.90617	Brain_Hippocampus	5.56087e-07	0.000104753	-5.00588	Small_Intestine_Terminal_Ileum	1.44487e-06	0.000185412	-4.81871	NA	NA	NA	1	1	1	0	3	-0.77544	4.73692	-0.682301	4.54991	-0.258029	5.03257	NA	NA	0.43808	2.1699e-06	0.495048	5.36677e-06	0.796385	4.83943e-07	NA	NA	0.812032	0.000117944	0.927105	0.000590912	0.972472	5.40392e-05	NA	NA
SCAPER	9.2871e-07	7.23284e-05	-4.90617	Brain_Hippocampus	5.56087e-07	0.000104753	-5.00588	Spleen	4.6209e-07	7.74513e-05	5.04142	NA	NA	NA	1	1	1	0	3	-0.77544	4.73692	-0.682301	4.54991	1.38362	-4.8547	NA	NA	0.43808	2.1699e-06	0.495048	5.36677e-06	0.166474	1.20568e-06	NA	NA	0.812032	0.000117944	0.927105	0.000590912	0.766633	0.000115251	NA	NA
SCAPER	9.2871e-07	7.23284e-05	-4.90617	Brain_Hippocampus	5.56087e-07	0.000104753	-5.00588	Stomach	4.6209e-07	8.1317e-05	5.04142	NA	NA	NA	1	1	1	0	3	-0.77544	4.73692	-0.682301	4.54991	1.36219	-5.04378	NA	NA	0.43808	2.1699e-06	0.495048	5.36677e-06	0.173139	4.56422e-07	NA	NA	0.812032	0.000117944	0.927105	0.000590912	0.770772	5.44658e-05	NA	NA
SCAPER	9.2871e-07	7.23284e-05	-4.90617	Brain_Hippocampus	5.56087e-07	0.000104753	-5.00588	Testis	4.6209e-07	8.3929e-05	5.04142	NA	NA	NA	1	1	1	0	3	-0.77544	4.73692	-0.682301	4.54991	1.36724	-5.08723	NA	NA	0.43808	2.1699e-06	0.495048	5.36677e-06	0.17155	3.63333e-07	NA	NA	0.812032	0.000117944	0.927105	0.000590912	0.776245	5.10904e-05	NA	NA
SCAPER	9.2871e-07	7.23284e-05	-4.90617	Brain_Hippocampus	5.56087e-07	0.000104753	-5.00588	Thyroid	3.83596e-07	6.37409e-05	5.07692	NA	NA	NA	1	1	1	0	3	-0.77544	4.73692	-0.682301	4.54991	1.33473	-4.90062	NA	NA	0.43808	2.1699e-06	0.495048	5.36677e-06	0.181966	9.55365e-07	NA	NA	0.812032	0.000117944	0.927105	0.000590912	0.76414	9.74878e-05	NA	NA
SCAPER	9.2871e-07	7.23284e-05	-4.90617	Brain_Hippocampus	5.56087e-07	0.000104753	-5.00588	Vagina	4.6209e-07	7.53843e-05	5.04142	NA	NA	NA	1	1	1	0	3	-0.77544	4.73692	-0.682301	4.54991	1.35719	-4.96678	NA	NA	0.43808	2.1699e-06	0.495048	5.36677e-06	0.174722	6.8074e-07	NA	NA	0.812032	0.000117944	0.927105	0.000590912	0.784389	7.98735e-05	NA	NA
SCAPER	9.2871e-07	7.23284e-05	-4.90617	Brain_Hippocampus	5.56087e-07	0.000104753	-5.00588	smultixcan	3.83596e-07	5.73126e-05	-1.33227e-15	NA	NA	NA	1	1	1	0	3	-0.77544	4.73692	-0.682301	4.54991	-3.33067e-16	8.88178e-16	NA	NA	0.43808	2.1699e-06	0.495048	5.36677e-06	0.181966	9.55365e-07	NA	NA	0.812032	0.000117944	0.927105	0.000590912	0.760737	9.6295e-05	NA	NA
SCAPER	9.2871e-07	7.23284e-05	-4.90617	Brain_Putamen_basal_ganglia	2.1784e-07	3.81384e-05	-5.18343	Adipose_Subcutaneous	1.44487e-06	0.000196631	-4.81871	NA	NA	NA	1	1	1	0	3	-0.77544	4.73692	-1.58431	3.24207	-0.258029	5.03257	NA	NA	0.43808	2.1699e-06	0.113124	0.00118663	0.796385	4.83943e-07	NA	NA	0.812032	0.000117944	0.730621	0.0302823	0.972624	5.56178e-05	NA	NA
SCAPER	9.2871e-07	7.23284e-05	-4.90617	Brain_Putamen_basal_ganglia	2.1784e-07	3.81384e-05	-5.18343	Adipose_Visceral_Omentum	1.82849e-06	0.000224964	4.77151	NA	NA	NA	1	1	1	0	3	-0.77544	4.73692	-1.58431	3.24207	0.941724	-4.7153	NA	NA	0.43808	2.1699e-06	0.113124	0.00118663	0.346334	2.41353e-06	NA	NA	0.812032	0.000117944	0.730621	0.0302823	0.87118	0.000218673	NA	NA
SCAPER	9.2871e-07	7.23284e-05	-4.90617	Brain_Putamen_basal_ganglia	2.1784e-07	3.81384e-05	-5.18343	Adrenal_Gland	4.6209e-07	7.94204e-05	5.04142	NA	NA	NA	1	1	1	0	3	-0.77544	4.73692	-1.58431	3.24207	1.38362	-4.8547	NA	NA	0.43808	2.1699e-06	0.113124	0.00118663	0.166474	1.20568e-06	NA	NA	0.812032	0.000117944	0.730621	0.0302823	0.764457	0.000126319	NA	NA
SCAPER	9.2871e-07	7.23284e-05	-4.90617	Brain_Putamen_basal_ganglia	2.1784e-07	3.81384e-05	-5.18343	Artery_Coronary	2.45467e-06	0.000292128	4.71186	NA	NA	NA	1	1	1	0	3	-0.77544	4.73692	-1.58431	3.24207	0.933617	-4.65515	NA	NA	0.43808	2.1699e-06	0.113124	0.00118663	0.350501	3.23743e-06	NA	NA	0.812032	0.000117944	0.730621	0.0302823	0.863497	0.000296379	NA	NA
SCAPER	9.2871e-07	7.23284e-05	-4.90617	Brain_Putamen_basal_ganglia	2.1784e-07	3.81384e-05	-5.18343	Artery_Tibial	3.08002e-07	4.80792e-05	-5.11848	NA	NA	NA	1	1	1	0	3	-0.77544	4.73692	-1.58431	3.24207	-1.42807	4.90833	NA	NA	0.43808	2.1699e-06	0.113124	0.00118663	0.153273	9.18554e-07	NA	NA	0.812032	0.000117944	0.730621	0.0302823	0.746595	9.10773e-05	NA	NA
SCAPER	9.2871e-07	7.23284e-05	-4.90617	Brain_Putamen_basal_ganglia	2.1784e-07	3.81384e-05	-5.18343	Brain_Amygdala	1.44487e-06	0.000229563	-4.81871	NA	NA	NA	1	1	1	0	3	-0.77544	4.73692	-1.58431	3.24207	-0.258029	5.03257	NA	NA	0.43808	2.1699e-06	0.113124	0.00118663	0.796385	4.83943e-07	NA	NA	0.812032	0.000117944	0.730621	0.0302823	0.976427	6.69977e-05	NA	NA
SCAPER	9.2871e-07	7.23284e-05	-4.90617	Brain_Putamen_basal_ganglia	2.1784e-07	3.81384e-05	-5.18343	Brain_Caudate_basal_ganglia	4.6209e-07	8.20127e-05	-5.04142	NA	NA	NA	1	1	1	0	3	-0.77544	4.73692	-1.58431	3.24207	-1.38362	4.8547	NA	NA	0.43808	2.1699e-06	0.113124	0.00118663	0.166474	1.20568e-06	NA	NA	0.812032	0.000117944	0.730621	0.0302823	0.761854	0.000134043	NA	NA
SCAPER	9.2871e-07	7.23284e-05	-4.90617	Brain_Putamen_basal_ganglia	2.1784e-07	3.81384e-05	-5.18343	Brain_Cerebellar_Hemisphere	1.44487e-06	0.000171289	-4.81871	NA	NA	NA	1	1	1	0	3	-0.77544	4.73692	-1.58431	3.24207	-0.258029	5.03257	NA	NA	0.43808	2.1699e-06	0.113124	0.00118663	0.796385	4.83943e-07	NA	NA	0.812032	0.000117944	0.730621	0.0302823	0.971486	4.91998e-05	NA	NA
SCAPER	9.2871e-07	7.23284e-05	-4.90617	Brain_Putamen_basal_ganglia	2.1784e-07	3.81384e-05	-5.18343	Brain_Cerebellum	6.85814e-05	0.00448614	3.98115	NA	NA	NA	1	1	1	0	3	-0.77544	4.73692	-1.58431	3.24207	0.441433	-4.04969	NA	NA	0.43808	2.1699e-06	0.113124	0.00118663	0.658899	5.12855e-05	NA	NA	0.812032	0.000117944	0.730621	0.0302823	0.952874	0.0028166	NA	NA
SCAPER	9.2871e-07	7.23284e-05	-4.90617	Brain_Putamen_basal_ganglia	2.1784e-07	3.81384e-05	-5.18343	Brain_Hypothalamus	2.07928e-06	0.000275202	4.74556	NA	NA	NA	1	1	1	0	3	-0.77544	4.73692	-1.58431	3.24207	1.6831	-4.44328	NA	NA	0.43808	2.1699e-06	0.113124	0.00118663	0.0923555	8.85961e-06	NA	NA	0.812032	0.000117944	0.730621	0.0302823	0.687553	0.000800476	NA	NA
SCAPER	9.2871e-07	7.23284e-05	-4.90617	Brain_Putamen_basal_ganglia	2.1784e-07	3.81384e-05	-5.18343	Brain_Putamen_basal_ganglia	1.44487e-06	0.000220864	-4.81871	NA	NA	NA	1	1	1	0	3	-0.77544	4.73692	-1.58431	3.24207	-0.258029	5.03257	NA	NA	0.43808	2.1699e-06	0.113124	0.00118663	0.796385	4.83943e-07	NA	NA	0.812032	0.000117944	0.730621	0.0302823	0.973527	6.36858e-05	NA	NA
SCAPER	9.2871e-07	7.23284e-05	-4.90617	Brain_Putamen_basal_ganglia	2.1784e-07	3.81384e-05	-5.18343	Brain_Substantia_nigra	1.48814e-06	0.000235655	4.81282	NA	NA	NA	1	1	1	0	3	-0.77544	4.73692	-1.58431	3.24207	0.222609	-5.02266	NA	NA	0.43808	2.1699e-06	0.113124	0.00118663	0.82384	5.09599e-07	NA	NA	0.812032	0.000117944	0.730621	0.0302823	0.975399	7.52757e-05	NA	NA
SCAPER	9.2871e-07	7.23284e-05	-4.90617	Brain_Putamen_basal_ganglia	2.1784e-07	3.81384e-05	-5.18343	Breast_Mammary_Tissue	1.44487e-06	0.000188975	-4.81871	NA	NA	NA	1	1	1	0	3	-0.77544	4.73692	-1.58431	3.24207	-0.258029	5.03257	NA	NA	0.43808	2.1699e-06	0.113124	0.00118663	0.796385	4.83943e-07	NA	NA	0.812032	0.000117944	0.730621	0.0302823	0.973518	5.41525e-05	NA	NA
SCAPER	9.2871e-07	7.23284e-05	-4.90617	Brain_Putamen_basal_ganglia	2.1784e-07	3.81384e-05	-5.18343	Colon_Transverse	4.6209e-07	7.33929e-05	5.04142	NA	NA	NA	1	1	1	0	3	-0.77544	4.73692	-1.58431	3.24207	1.38362	-4.8547	NA	NA	0.43808	2.1699e-06	0.113124	0.00118663	0.166474	1.20568e-06	NA	NA	0.812032	0.000117944	0.730621	0.0302823	0.767217	0.000131378	NA	NA
SCAPER	9.2871e-07	7.23284e-05	-4.90617	Brain_Putamen_basal_ganglia	2.1784e-07	3.81384e-05	-5.18343	Esophagus_Mucosa	1.44487e-06	0.000195234	-4.81871	NA	NA	NA	1	1	1	0	3	-0.77544	4.73692	-1.58431	3.24207	-0.258029	5.03257	NA	NA	0.43808	2.1699e-06	0.113124	0.00118663	0.796385	4.83943e-07	NA	NA	0.812032	0.000117944	0.730621	0.0302823	0.96849	5.15144e-05	NA	NA
SCAPER	9.2871e-07	7.23284e-05	-4.90617	Brain_Putamen_basal_ganglia	2.1784e-07	3.81384e-05	-5.18343	Esophagus_Muscularis	4.6209e-07	7.19029e-05	5.04142	NA	NA	NA	1	1	1	0	3	-0.77544	4.73692	-1.58431	3.24207	1.35208	-4.97934	NA	NA	0.43808	2.1699e-06	0.113124	0.00118663	0.176349	6.38014e-07	NA	NA	0.812032	0.000117944	0.730621	0.0302823	0.776791	6.5498e-05	NA	NA
SCAPER	9.2871e-07	7.23284e-05	-4.90617	Brain_Putamen_basal_ganglia	2.1784e-07	3.81384e-05	-5.18343	Heart_Atrial_Appendage	1.44487e-06	0.000204166	-4.81871	NA	NA	NA	1	1	1	0	3	-0.77544	4.73692	-1.58431	3.24207	-0.258029	5.03257	NA	NA	0.43808	2.1699e-06	0.113124	0.00118663	0.796385	4.83943e-07	NA	NA	0.812032	0.000117944	0.730621	0.0302823	0.972689	5.68316e-05	NA	NA
SCAPER	9.2871e-07	7.23284e-05	-4.90617	Brain_Putamen_basal_ganglia	2.1784e-07	3.81384e-05	-5.18343	Heart_Left_Ventricle	4.6209e-07	8.88818e-05	5.04142	NA	NA	NA	1	1	1	0	3	-0.77544	4.73692	-1.58431	3.24207	1.38362	-4.8547	NA	NA	0.43808	2.1699e-06	0.113124	0.00118663	0.166474	1.20568e-06	NA	NA	0.812032	0.000117944	0.730621	0.0302823	0.772906	0.000132131	NA	NA
SCAPER	9.2871e-07	7.23284e-05	-4.90617	Brain_Putamen_basal_ganglia	2.1784e-07	3.81384e-05	-5.18343	Lung	1.44487e-06	0.000179252	-4.81871	NA	NA	NA	1	1	1	0	3	-0.77544	4.73692	-1.58431	3.24207	-0.258029	5.03257	NA	NA	0.43808	2.1699e-06	0.113124	0.00118663	0.796385	4.83943e-07	NA	NA	0.812032	0.000117944	0.730621	0.0302823	0.971287	5.61342e-05	NA	NA
SCAPER	9.2871e-07	7.23284e-05	-4.90617	Brain_Putamen_basal_ganglia	2.1784e-07	3.81384e-05	-5.18343	Minor_Salivary_Gland	4.6209e-07	7.05812e-05	5.04142	NA	NA	NA	1	1	1	0	3	-0.77544	4.73692	-1.58431	3.24207	1.35194	-5.00209	NA	NA	0.43808	2.1699e-06	0.113124	0.00118663	0.176396	5.6712e-07	NA	NA	0.812032	0.000117944	0.730621	0.0302823	0.770333	6.3263e-05	NA	NA
SCAPER	9.2871e-07	7.23284e-05	-4.90617	Brain_Putamen_basal_ganglia	2.1784e-07	3.81384e-05	-5.18343	Muscle_Skeletal	6.85814e-05	0.00445321	3.98115	NA	NA	NA	1	1	1	0	3	-0.77544	4.73692	-1.58431	3.24207	0.441433	-4.04969	NA	NA	0.43808	2.1699e-06	0.113124	0.00118663	0.658899	5.12855e-05	NA	NA	0.812032	0.000117944	0.730621	0.0302823	0.948785	0.00286408	NA	NA
SCAPER	9.2871e-07	7.23284e-05	-4.90617	Brain_Putamen_basal_ganglia	2.1784e-07	3.81384e-05	-5.18343	Nerve_Tibial	4.6209e-07	7.26401e-05	5.04142	NA	NA	NA	1	1	1	0	3	-0.77544	4.73692	-1.58431	3.24207	1.37191	-5.02489	NA	NA	0.43808	2.1699e-06	0.113124	0.00118663	0.170092	5.03727e-07	NA	NA	0.812032	0.000117944	0.730621	0.0302823	0.751017	5.79015e-05	NA	NA
SCAPER	9.2871e-07	7.23284e-05	-4.90617	Brain_Putamen_basal_ganglia	2.1784e-07	3.81384e-05	-5.18343	Ovary	4.6209e-07	7.37736e-05	5.04142	NA	NA	NA	1	1	1	0	3	-0.77544	4.73692	-1.58431	3.24207	1.38362	-4.8547	NA	NA	0.43808	2.1699e-06	0.113124	0.00118663	0.166474	1.20568e-06	NA	NA	0.812032	0.000117944	0.730621	0.0302823	0.754981	0.000125718	NA	NA
SCAPER	9.2871e-07	7.23284e-05	-4.90617	Brain_Putamen_basal_ganglia	2.1784e-07	3.81384e-05	-5.18343	Pancreas	4.6209e-07	8.48557e-05	5.04142	NA	NA	NA	1	1	1	0	3	-0.77544	4.73692	-1.58431	3.24207	1.34518	-4.98804	NA	NA	0.43808	2.1699e-06	0.113124	0.00118663	0.178569	6.09957e-07	NA	NA	0.812032	0.000117944	0.730621	0.0302823	0.766026	7.21763e-05	NA	NA
SCAPER	9.2871e-07	7.23284e-05	-4.90617	Brain_Putamen_basal_ganglia	2.1784e-07	3.81384e-05	-5.18343	Pituitary	3.83596e-07	7.21356e-05	-5.07692	NA	NA	NA	1	1	1	0	3	-0.77544	4.73692	-1.58431	3.24207	-1.33473	4.90062	NA	NA	0.43808	2.1699e-06	0.113124	0.00118663	0.181966	9.55365e-07	NA	NA	0.812032	0.000117944	0.730621	0.0302823	0.788252	0.000100253	NA	NA
SCAPER	9.2871e-07	7.23284e-05	-4.90617	Brain_Putamen_basal_ganglia	2.1784e-07	3.81384e-05	-5.18343	Skin_Not_Sun_Exposed_Suprapubic	4.6209e-07	8.25231e-05	5.04142	NA	NA	NA	1	1	1	0	3	-0.77544	4.73692	-1.58431	3.24207	1.38362	-4.8547	NA	NA	0.43808	2.1699e-06	0.113124	0.00118663	0.166474	1.20568e-06	NA	NA	0.812032	0.000117944	0.730621	0.0302823	0.769722	0.000119758	NA	NA
SCAPER	9.2871e-07	7.23284e-05	-4.90617	Brain_Putamen_basal_ganglia	2.1784e-07	3.81384e-05	-5.18343	Skin_Sun_Exposed_Lower_leg	4.6209e-07	7.13652e-05	5.04142	NA	NA	NA	1	1	1	0	3	-0.77544	4.73692	-1.58431	3.24207	1.38362	-4.8547	NA	NA	0.43808	2.1699e-06	0.113124	0.00118663	0.166474	1.20568e-06	NA	NA	0.812032	0.000117944	0.730621	0.0302823	0.765111	0.000118946	NA	NA
SCAPER	9.2871e-07	7.23284e-05	-4.90617	Brain_Putamen_basal_ganglia	2.1784e-07	3.81384e-05	-5.18343	Small_Intestine_Terminal_Ileum	1.44487e-06	0.000185412	-4.81871	NA	NA	NA	1	1	1	0	3	-0.77544	4.73692	-1.58431	3.24207	-0.258029	5.03257	NA	NA	0.43808	2.1699e-06	0.113124	0.00118663	0.796385	4.83943e-07	NA	NA	0.812032	0.000117944	0.730621	0.0302823	0.972472	5.40392e-05	NA	NA
SCAPER	9.2871e-07	7.23284e-05	-4.90617	Brain_Putamen_basal_ganglia	2.1784e-07	3.81384e-05	-5.18343	Spleen	4.6209e-07	7.74513e-05	5.04142	NA	NA	NA	1	1	1	0	3	-0.77544	4.73692	-1.58431	3.24207	1.38362	-4.8547	NA	NA	0.43808	2.1699e-06	0.113124	0.00118663	0.166474	1.20568e-06	NA	NA	0.812032	0.000117944	0.730621	0.0302823	0.766633	0.000115251	NA	NA
SCAPER	9.2871e-07	7.23284e-05	-4.90617	Brain_Putamen_basal_ganglia	2.1784e-07	3.81384e-05	-5.18343	Stomach	4.6209e-07	8.1317e-05	5.04142	NA	NA	NA	1	1	1	0	3	-0.77544	4.73692	-1.58431	3.24207	1.36219	-5.04378	NA	NA	0.43808	2.1699e-06	0.113124	0.00118663	0.173139	4.56422e-07	NA	NA	0.812032	0.000117944	0.730621	0.0302823	0.770772	5.44658e-05	NA	NA
SCAPER	9.2871e-07	7.23284e-05	-4.90617	Brain_Putamen_basal_ganglia	2.1784e-07	3.81384e-05	-5.18343	Testis	4.6209e-07	8.3929e-05	5.04142	NA	NA	NA	1	1	1	0	3	-0.77544	4.73692	-1.58431	3.24207	1.36724	-5.08723	NA	NA	0.43808	2.1699e-06	0.113124	0.00118663	0.17155	3.63333e-07	NA	NA	0.812032	0.000117944	0.730621	0.0302823	0.776245	5.10904e-05	NA	NA
SCAPER	9.2871e-07	7.23284e-05	-4.90617	Brain_Putamen_basal_ganglia	2.1784e-07	3.81384e-05	-5.18343	Thyroid	3.83596e-07	6.37409e-05	5.07692	NA	NA	NA	1	1	1	0	3	-0.77544	4.73692	-1.58431	3.24207	1.33473	-4.90062	NA	NA	0.43808	2.1699e-06	0.113124	0.00118663	0.181966	9.55365e-07	NA	NA	0.812032	0.000117944	0.730621	0.0302823	0.76414	9.74878e-05	NA	NA
SCAPER	9.2871e-07	7.23284e-05	-4.90617	Brain_Putamen_basal_ganglia	2.1784e-07	3.81384e-05	-5.18343	Vagina	4.6209e-07	7.53843e-05	5.04142	NA	NA	NA	1	1	1	0	3	-0.77544	4.73692	-1.58431	3.24207	1.35719	-4.96678	NA	NA	0.43808	2.1699e-06	0.113124	0.00118663	0.174722	6.8074e-07	NA	NA	0.812032	0.000117944	0.730621	0.0302823	0.784389	7.98735e-05	NA	NA
SCAPER	9.2871e-07	7.23284e-05	-4.90617	Brain_Putamen_basal_ganglia	2.1784e-07	3.81384e-05	-5.18343	smultixcan	3.83596e-07	5.73126e-05	-1.33227e-15	NA	NA	NA	1	1	1	0	3	-0.77544	4.73692	-1.58431	3.24207	-3.33067e-16	8.88178e-16	NA	NA	0.43808	2.1699e-06	0.113124	0.00118663	0.181966	9.55365e-07	NA	NA	0.812032	0.000117944	0.730621	0.0302823	0.760737	9.6295e-05	NA	NA
SCAPER	9.2871e-07	7.23284e-05	-4.90617	Brain_Spinal_cord_cervical_c-1	2.1784e-07	4.10084e-05	-5.18343	Adipose_Subcutaneous	1.44487e-06	0.000196631	-4.81871	NA	NA	NA	1	1	1	0	3	-0.77544	4.73692	-1.58979	3.93703	-0.258029	5.03257	NA	NA	0.43808	2.1699e-06	0.111883	8.24964e-05	0.796385	4.83943e-07	NA	NA	0.812032	0.000117944	0.708686	0.00485097	0.972624	5.56178e-05	NA	NA
SCAPER	9.2871e-07	7.23284e-05	-4.90617	Brain_Spinal_cord_cervical_c-1	2.1784e-07	4.10084e-05	-5.18343	Adipose_Visceral_Omentum	1.82849e-06	0.000224964	4.77151	NA	NA	NA	1	1	1	0	3	-0.77544	4.73692	-1.58979	3.93703	0.941724	-4.7153	NA	NA	0.43808	2.1699e-06	0.111883	8.24964e-05	0.346334	2.41353e-06	NA	NA	0.812032	0.000117944	0.708686	0.00485097	0.87118	0.000218673	NA	NA
SCAPER	9.2871e-07	7.23284e-05	-4.90617	Brain_Spinal_cord_cervical_c-1	2.1784e-07	4.10084e-05	-5.18343	Adrenal_Gland	4.6209e-07	7.94204e-05	5.04142	NA	NA	NA	1	1	1	0	3	-0.77544	4.73692	-1.58979	3.93703	1.38362	-4.8547	NA	NA	0.43808	2.1699e-06	0.111883	8.24964e-05	0.166474	1.20568e-06	NA	NA	0.812032	0.000117944	0.708686	0.00485097	0.764457	0.000126319	NA	NA
SCAPER	9.2871e-07	7.23284e-05	-4.90617	Brain_Spinal_cord_cervical_c-1	2.1784e-07	4.10084e-05	-5.18343	Artery_Coronary	2.45467e-06	0.000292128	4.71186	NA	NA	NA	1	1	1	0	3	-0.77544	4.73692	-1.58979	3.93703	0.933617	-4.65515	NA	NA	0.43808	2.1699e-06	0.111883	8.24964e-05	0.350501	3.23743e-06	NA	NA	0.812032	0.000117944	0.708686	0.00485097	0.863497	0.000296379	NA	NA
SCAPER	9.2871e-07	7.23284e-05	-4.90617	Brain_Spinal_cord_cervical_c-1	2.1784e-07	4.10084e-05	-5.18343	Artery_Tibial	3.08002e-07	4.80792e-05	-5.11848	NA	NA	NA	1	1	1	0	3	-0.77544	4.73692	-1.58979	3.93703	-1.42807	4.90833	NA	NA	0.43808	2.1699e-06	0.111883	8.24964e-05	0.153273	9.18554e-07	NA	NA	0.812032	0.000117944	0.708686	0.00485097	0.746595	9.10773e-05	NA	NA
SCAPER	9.2871e-07	7.23284e-05	-4.90617	Brain_Spinal_cord_cervical_c-1	2.1784e-07	4.10084e-05	-5.18343	Brain_Amygdala	1.44487e-06	0.000229563	-4.81871	NA	NA	NA	1	1	1	0	3	-0.77544	4.73692	-1.58979	3.93703	-0.258029	5.03257	NA	NA	0.43808	2.1699e-06	0.111883	8.24964e-05	0.796385	4.83943e-07	NA	NA	0.812032	0.000117944	0.708686	0.00485097	0.976427	6.69977e-05	NA	NA
SCAPER	9.2871e-07	7.23284e-05	-4.90617	Brain_Spinal_cord_cervical_c-1	2.1784e-07	4.10084e-05	-5.18343	Brain_Caudate_basal_ganglia	4.6209e-07	8.20127e-05	-5.04142	NA	NA	NA	1	1	1	0	3	-0.77544	4.73692	-1.58979	3.93703	-1.38362	4.8547	NA	NA	0.43808	2.1699e-06	0.111883	8.24964e-05	0.166474	1.20568e-06	NA	NA	0.812032	0.000117944	0.708686	0.00485097	0.761854	0.000134043	NA	NA
SCAPER	9.2871e-07	7.23284e-05	-4.90617	Brain_Spinal_cord_cervical_c-1	2.1784e-07	4.10084e-05	-5.18343	Brain_Cerebellar_Hemisphere	1.44487e-06	0.000171289	-4.81871	NA	NA	NA	1	1	1	0	3	-0.77544	4.73692	-1.58979	3.93703	-0.258029	5.03257	NA	NA	0.43808	2.1699e-06	0.111883	8.24964e-05	0.796385	4.83943e-07	NA	NA	0.812032	0.000117944	0.708686	0.00485097	0.971486	4.91998e-05	NA	NA
SCAPER	9.2871e-07	7.23284e-05	-4.90617	Brain_Spinal_cord_cervical_c-1	2.1784e-07	4.10084e-05	-5.18343	Brain_Cerebellum	6.85814e-05	0.00448614	3.98115	NA	NA	NA	1	1	1	0	3	-0.77544	4.73692	-1.58979	3.93703	0.441433	-4.04969	NA	NA	0.43808	2.1699e-06	0.111883	8.24964e-05	0.658899	5.12855e-05	NA	NA	0.812032	0.000117944	0.708686	0.00485097	0.952874	0.0028166	NA	NA
SCAPER	9.2871e-07	7.23284e-05	-4.90617	Brain_Spinal_cord_cervical_c-1	2.1784e-07	4.10084e-05	-5.18343	Brain_Hypothalamus	2.07928e-06	0.000275202	4.74556	NA	NA	NA	1	1	1	0	3	-0.77544	4.73692	-1.58979	3.93703	1.6831	-4.44328	NA	NA	0.43808	2.1699e-06	0.111883	8.24964e-05	0.0923555	8.85961e-06	NA	NA	0.812032	0.000117944	0.708686	0.00485097	0.687553	0.000800476	NA	NA
SCAPER	9.2871e-07	7.23284e-05	-4.90617	Brain_Spinal_cord_cervical_c-1	2.1784e-07	4.10084e-05	-5.18343	Brain_Putamen_basal_ganglia	1.44487e-06	0.000220864	-4.81871	NA	NA	NA	1	1	1	0	3	-0.77544	4.73692	-1.58979	3.93703	-0.258029	5.03257	NA	NA	0.43808	2.1699e-06	0.111883	8.24964e-05	0.796385	4.83943e-07	NA	NA	0.812032	0.000117944	0.708686	0.00485097	0.973527	6.36858e-05	NA	NA
SCAPER	9.2871e-07	7.23284e-05	-4.90617	Brain_Spinal_cord_cervical_c-1	2.1784e-07	4.10084e-05	-5.18343	Brain_Substantia_nigra	1.48814e-06	0.000235655	4.81282	NA	NA	NA	1	1	1	0	3	-0.77544	4.73692	-1.58979	3.93703	0.222609	-5.02266	NA	NA	0.43808	2.1699e-06	0.111883	8.24964e-05	0.82384	5.09599e-07	NA	NA	0.812032	0.000117944	0.708686	0.00485097	0.975399	7.52757e-05	NA	NA
SCAPER	9.2871e-07	7.23284e-05	-4.90617	Brain_Spinal_cord_cervical_c-1	2.1784e-07	4.10084e-05	-5.18343	Breast_Mammary_Tissue	1.44487e-06	0.000188975	-4.81871	NA	NA	NA	1	1	1	0	3	-0.77544	4.73692	-1.58979	3.93703	-0.258029	5.03257	NA	NA	0.43808	2.1699e-06	0.111883	8.24964e-05	0.796385	4.83943e-07	NA	NA	0.812032	0.000117944	0.708686	0.00485097	0.973518	5.41525e-05	NA	NA
SCAPER	9.2871e-07	7.23284e-05	-4.90617	Brain_Spinal_cord_cervical_c-1	2.1784e-07	4.10084e-05	-5.18343	Colon_Transverse	4.6209e-07	7.33929e-05	5.04142	NA	NA	NA	1	1	1	0	3	-0.77544	4.73692	-1.58979	3.93703	1.38362	-4.8547	NA	NA	0.43808	2.1699e-06	0.111883	8.24964e-05	0.166474	1.20568e-06	NA	NA	0.812032	0.000117944	0.708686	0.00485097	0.767217	0.000131378	NA	NA
SCAPER	9.2871e-07	7.23284e-05	-4.90617	Brain_Spinal_cord_cervical_c-1	2.1784e-07	4.10084e-05	-5.18343	Esophagus_Mucosa	1.44487e-06	0.000195234	-4.81871	NA	NA	NA	1	1	1	0	3	-0.77544	4.73692	-1.58979	3.93703	-0.258029	5.03257	NA	NA	0.43808	2.1699e-06	0.111883	8.24964e-05	0.796385	4.83943e-07	NA	NA	0.812032	0.000117944	0.708686	0.00485097	0.96849	5.15144e-05	NA	NA
SCAPER	9.2871e-07	7.23284e-05	-4.90617	Brain_Spinal_cord_cervical_c-1	2.1784e-07	4.10084e-05	-5.18343	Esophagus_Muscularis	4.6209e-07	7.19029e-05	5.04142	NA	NA	NA	1	1	1	0	3	-0.77544	4.73692	-1.58979	3.93703	1.35208	-4.97934	NA	NA	0.43808	2.1699e-06	0.111883	8.24964e-05	0.176349	6.38014e-07	NA	NA	0.812032	0.000117944	0.708686	0.00485097	0.776791	6.5498e-05	NA	NA
SCAPER	9.2871e-07	7.23284e-05	-4.90617	Brain_Spinal_cord_cervical_c-1	2.1784e-07	4.10084e-05	-5.18343	Heart_Atrial_Appendage	1.44487e-06	0.000204166	-4.81871	NA	NA	NA	1	1	1	0	3	-0.77544	4.73692	-1.58979	3.93703	-0.258029	5.03257	NA	NA	0.43808	2.1699e-06	0.111883	8.24964e-05	0.796385	4.83943e-07	NA	NA	0.812032	0.000117944	0.708686	0.00485097	0.972689	5.68316e-05	NA	NA
SCAPER	9.2871e-07	7.23284e-05	-4.90617	Brain_Spinal_cord_cervical_c-1	2.1784e-07	4.10084e-05	-5.18343	Heart_Left_Ventricle	4.6209e-07	8.88818e-05	5.04142	NA	NA	NA	1	1	1	0	3	-0.77544	4.73692	-1.58979	3.93703	1.38362	-4.8547	NA	NA	0.43808	2.1699e-06	0.111883	8.24964e-05	0.166474	1.20568e-06	NA	NA	0.812032	0.000117944	0.708686	0.00485097	0.772906	0.000132131	NA	NA
SCAPER	9.2871e-07	7.23284e-05	-4.90617	Brain_Spinal_cord_cervical_c-1	2.1784e-07	4.10084e-05	-5.18343	Lung	1.44487e-06	0.000179252	-4.81871	NA	NA	NA	1	1	1	0	3	-0.77544	4.73692	-1.58979	3.93703	-0.258029	5.03257	NA	NA	0.43808	2.1699e-06	0.111883	8.24964e-05	0.796385	4.83943e-07	NA	NA	0.812032	0.000117944	0.708686	0.00485097	0.971287	5.61342e-05	NA	NA
SCAPER	9.2871e-07	7.23284e-05	-4.90617	Brain_Spinal_cord_cervical_c-1	2.1784e-07	4.10084e-05	-5.18343	Minor_Salivary_Gland	4.6209e-07	7.05812e-05	5.04142	NA	NA	NA	1	1	1	0	3	-0.77544	4.73692	-1.58979	3.93703	1.35194	-5.00209	NA	NA	0.43808	2.1699e-06	0.111883	8.24964e-05	0.176396	5.6712e-07	NA	NA	0.812032	0.000117944	0.708686	0.00485097	0.770333	6.3263e-05	NA	NA
SCAPER	9.2871e-07	7.23284e-05	-4.90617	Brain_Spinal_cord_cervical_c-1	2.1784e-07	4.10084e-05	-5.18343	Muscle_Skeletal	6.85814e-05	0.00445321	3.98115	NA	NA	NA	1	1	1	0	3	-0.77544	4.73692	-1.58979	3.93703	0.441433	-4.04969	NA	NA	0.43808	2.1699e-06	0.111883	8.24964e-05	0.658899	5.12855e-05	NA	NA	0.812032	0.000117944	0.708686	0.00485097	0.948785	0.00286408	NA	NA
SCAPER	9.2871e-07	7.23284e-05	-4.90617	Brain_Spinal_cord_cervical_c-1	2.1784e-07	4.10084e-05	-5.18343	Nerve_Tibial	4.6209e-07	7.26401e-05	5.04142	NA	NA	NA	1	1	1	0	3	-0.77544	4.73692	-1.58979	3.93703	1.37191	-5.02489	NA	NA	0.43808	2.1699e-06	0.111883	8.24964e-05	0.170092	5.03727e-07	NA	NA	0.812032	0.000117944	0.708686	0.00485097	0.751017	5.79015e-05	NA	NA
SCAPER	9.2871e-07	7.23284e-05	-4.90617	Brain_Spinal_cord_cervical_c-1	2.1784e-07	4.10084e-05	-5.18343	Ovary	4.6209e-07	7.37736e-05	5.04142	NA	NA	NA	1	1	1	0	3	-0.77544	4.73692	-1.58979	3.93703	1.38362	-4.8547	NA	NA	0.43808	2.1699e-06	0.111883	8.24964e-05	0.166474	1.20568e-06	NA	NA	0.812032	0.000117944	0.708686	0.00485097	0.754981	0.000125718	NA	NA
SCAPER	9.2871e-07	7.23284e-05	-4.90617	Brain_Spinal_cord_cervical_c-1	2.1784e-07	4.10084e-05	-5.18343	Pancreas	4.6209e-07	8.48557e-05	5.04142	NA	NA	NA	1	1	1	0	3	-0.77544	4.73692	-1.58979	3.93703	1.34518	-4.98804	NA	NA	0.43808	2.1699e-06	0.111883	8.24964e-05	0.178569	6.09957e-07	NA	NA	0.812032	0.000117944	0.708686	0.00485097	0.766026	7.21763e-05	NA	NA
SCAPER	9.2871e-07	7.23284e-05	-4.90617	Brain_Spinal_cord_cervical_c-1	2.1784e-07	4.10084e-05	-5.18343	Pituitary	3.83596e-07	7.21356e-05	-5.07692	NA	NA	NA	1	1	1	0	3	-0.77544	4.73692	-1.58979	3.93703	-1.33473	4.90062	NA	NA	0.43808	2.1699e-06	0.111883	8.24964e-05	0.181966	9.55365e-07	NA	NA	0.812032	0.000117944	0.708686	0.00485097	0.788252	0.000100253	NA	NA
SCAPER	9.2871e-07	7.23284e-05	-4.90617	Brain_Spinal_cord_cervical_c-1	2.1784e-07	4.10084e-05	-5.18343	Skin_Not_Sun_Exposed_Suprapubic	4.6209e-07	8.25231e-05	5.04142	NA	NA	NA	1	1	1	0	3	-0.77544	4.73692	-1.58979	3.93703	1.38362	-4.8547	NA	NA	0.43808	2.1699e-06	0.111883	8.24964e-05	0.166474	1.20568e-06	NA	NA	0.812032	0.000117944	0.708686	0.00485097	0.769722	0.000119758	NA	NA
SCAPER	9.2871e-07	7.23284e-05	-4.90617	Brain_Spinal_cord_cervical_c-1	2.1784e-07	4.10084e-05	-5.18343	Skin_Sun_Exposed_Lower_leg	4.6209e-07	7.13652e-05	5.04142	NA	NA	NA	1	1	1	0	3	-0.77544	4.73692	-1.58979	3.93703	1.38362	-4.8547	NA	NA	0.43808	2.1699e-06	0.111883	8.24964e-05	0.166474	1.20568e-06	NA	NA	0.812032	0.000117944	0.708686	0.00485097	0.765111	0.000118946	NA	NA
SCAPER	9.2871e-07	7.23284e-05	-4.90617	Brain_Spinal_cord_cervical_c-1	2.1784e-07	4.10084e-05	-5.18343	Small_Intestine_Terminal_Ileum	1.44487e-06	0.000185412	-4.81871	NA	NA	NA	1	1	1	0	3	-0.77544	4.73692	-1.58979	3.93703	-0.258029	5.03257	NA	NA	0.43808	2.1699e-06	0.111883	8.24964e-05	0.796385	4.83943e-07	NA	NA	0.812032	0.000117944	0.708686	0.00485097	0.972472	5.40392e-05	NA	NA
SCAPER	9.2871e-07	7.23284e-05	-4.90617	Brain_Spinal_cord_cervical_c-1	2.1784e-07	4.10084e-05	-5.18343	Spleen	4.6209e-07	7.74513e-05	5.04142	NA	NA	NA	1	1	1	0	3	-0.77544	4.73692	-1.58979	3.93703	1.38362	-4.8547	NA	NA	0.43808	2.1699e-06	0.111883	8.24964e-05	0.166474	1.20568e-06	NA	NA	0.812032	0.000117944	0.708686	0.00485097	0.766633	0.000115251	NA	NA
SCAPER	9.2871e-07	7.23284e-05	-4.90617	Brain_Spinal_cord_cervical_c-1	2.1784e-07	4.10084e-05	-5.18343	Stomach	4.6209e-07	8.1317e-05	5.04142	NA	NA	NA	1	1	1	0	3	-0.77544	4.73692	-1.58979	3.93703	1.36219	-5.04378	NA	NA	0.43808	2.1699e-06	0.111883	8.24964e-05	0.173139	4.56422e-07	NA	NA	0.812032	0.000117944	0.708686	0.00485097	0.770772	5.44658e-05	NA	NA
SCAPER	9.2871e-07	7.23284e-05	-4.90617	Brain_Spinal_cord_cervical_c-1	2.1784e-07	4.10084e-05	-5.18343	Testis	4.6209e-07	8.3929e-05	5.04142	NA	NA	NA	1	1	1	0	3	-0.77544	4.73692	-1.58979	3.93703	1.36724	-5.08723	NA	NA	0.43808	2.1699e-06	0.111883	8.24964e-05	0.17155	3.63333e-07	NA	NA	0.812032	0.000117944	0.708686	0.00485097	0.776245	5.10904e-05	NA	NA
SCAPER	9.2871e-07	7.23284e-05	-4.90617	Brain_Spinal_cord_cervical_c-1	2.1784e-07	4.10084e-05	-5.18343	Thyroid	3.83596e-07	6.37409e-05	5.07692	NA	NA	NA	1	1	1	0	3	-0.77544	4.73692	-1.58979	3.93703	1.33473	-4.90062	NA	NA	0.43808	2.1699e-06	0.111883	8.24964e-05	0.181966	9.55365e-07	NA	NA	0.812032	0.000117944	0.708686	0.00485097	0.76414	9.74878e-05	NA	NA
SCAPER	9.2871e-07	7.23284e-05	-4.90617	Brain_Spinal_cord_cervical_c-1	2.1784e-07	4.10084e-05	-5.18343	Vagina	4.6209e-07	7.53843e-05	5.04142	NA	NA	NA	1	1	1	0	3	-0.77544	4.73692	-1.58979	3.93703	1.35719	-4.96678	NA	NA	0.43808	2.1699e-06	0.111883	8.24964e-05	0.174722	6.8074e-07	NA	NA	0.812032	0.000117944	0.708686	0.00485097	0.784389	7.98735e-05	NA	NA
SCAPER	9.2871e-07	7.23284e-05	-4.90617	Brain_Spinal_cord_cervical_c-1	2.1784e-07	4.10084e-05	-5.18343	smultixcan	3.83596e-07	5.73126e-05	-1.33227e-15	NA	NA	NA	1	1	1	0	3	-0.77544	4.73692	-1.58979	3.93703	-3.33067e-16	8.88178e-16	NA	NA	0.43808	2.1699e-06	0.111883	8.24964e-05	0.181966	9.55365e-07	NA	NA	0.812032	0.000117944	0.708686	0.00485097	0.760737	9.6295e-05	NA	NA
SCAPER	9.2871e-07	7.23284e-05	-4.90617	Brain_Substantia_nigra	1.27919e-07	2.81077e-05	-5.2818	Adipose_Subcutaneous	1.44487e-06	0.000196631	-4.81871	NA	NA	NA	1	1	1	0	3	-0.77544	4.73692	-1.20624	5.16263	-0.258029	5.03257	NA	NA	0.43808	2.1699e-06	0.227725	2.43502e-07	0.796385	4.83943e-07	NA	NA	0.812032	0.000117944	0.827262	3.78968e-05	0.972624	5.56178e-05	NA	NA
SCAPER	9.2871e-07	7.23284e-05	-4.90617	Brain_Substantia_nigra	1.27919e-07	2.81077e-05	-5.2818	Adipose_Visceral_Omentum	1.82849e-06	0.000224964	4.77151	NA	NA	NA	1	1	1	0	3	-0.77544	4.73692	-1.20624	5.16263	0.941724	-4.7153	NA	NA	0.43808	2.1699e-06	0.227725	2.43502e-07	0.346334	2.41353e-06	NA	NA	0.812032	0.000117944	0.827262	3.78968e-05	0.87118	0.000218673	NA	NA
SCAPER	9.2871e-07	7.23284e-05	-4.90617	Brain_Substantia_nigra	1.27919e-07	2.81077e-05	-5.2818	Adrenal_Gland	4.6209e-07	7.94204e-05	5.04142	NA	NA	NA	1	1	1	0	3	-0.77544	4.73692	-1.20624	5.16263	1.38362	-4.8547	NA	NA	0.43808	2.1699e-06	0.227725	2.43502e-07	0.166474	1.20568e-06	NA	NA	0.812032	0.000117944	0.827262	3.78968e-05	0.764457	0.000126319	NA	NA
SCAPER	9.2871e-07	7.23284e-05	-4.90617	Brain_Substantia_nigra	1.27919e-07	2.81077e-05	-5.2818	Artery_Coronary	2.45467e-06	0.000292128	4.71186	NA	NA	NA	1	1	1	0	3	-0.77544	4.73692	-1.20624	5.16263	0.933617	-4.65515	NA	NA	0.43808	2.1699e-06	0.227725	2.43502e-07	0.350501	3.23743e-06	NA	NA	0.812032	0.000117944	0.827262	3.78968e-05	0.863497	0.000296379	NA	NA
SCAPER	9.2871e-07	7.23284e-05	-4.90617	Brain_Substantia_nigra	1.27919e-07	2.81077e-05	-5.2818	Artery_Tibial	3.08002e-07	4.80792e-05	-5.11848	NA	NA	NA	1	1	1	0	3	-0.77544	4.73692	-1.20624	5.16263	-1.42807	4.90833	NA	NA	0.43808	2.1699e-06	0.227725	2.43502e-07	0.153273	9.18554e-07	NA	NA	0.812032	0.000117944	0.827262	3.78968e-05	0.746595	9.10773e-05	NA	NA
SCAPER	9.2871e-07	7.23284e-05	-4.90617	Brain_Substantia_nigra	1.27919e-07	2.81077e-05	-5.2818	Brain_Amygdala	1.44487e-06	0.000229563	-4.81871	NA	NA	NA	1	1	1	0	3	-0.77544	4.73692	-1.20624	5.16263	-0.258029	5.03257	NA	NA	0.43808	2.1699e-06	0.227725	2.43502e-07	0.796385	4.83943e-07	NA	NA	0.812032	0.000117944	0.827262	3.78968e-05	0.976427	6.69977e-05	NA	NA
SCAPER	9.2871e-07	7.23284e-05	-4.90617	Brain_Substantia_nigra	1.27919e-07	2.81077e-05	-5.2818	Brain_Caudate_basal_ganglia	4.6209e-07	8.20127e-05	-5.04142	NA	NA	NA	1	1	1	0	3	-0.77544	4.73692	-1.20624	5.16263	-1.38362	4.8547	NA	NA	0.43808	2.1699e-06	0.227725	2.43502e-07	0.166474	1.20568e-06	NA	NA	0.812032	0.000117944	0.827262	3.78968e-05	0.761854	0.000134043	NA	NA
SCAPER	9.2871e-07	7.23284e-05	-4.90617	Brain_Substantia_nigra	1.27919e-07	2.81077e-05	-5.2818	Brain_Cerebellar_Hemisphere	1.44487e-06	0.000171289	-4.81871	NA	NA	NA	1	1	1	0	3	-0.77544	4.73692	-1.20624	5.16263	-0.258029	5.03257	NA	NA	0.43808	2.1699e-06	0.227725	2.43502e-07	0.796385	4.83943e-07	NA	NA	0.812032	0.000117944	0.827262	3.78968e-05	0.971486	4.91998e-05	NA	NA
SCAPER	9.2871e-07	7.23284e-05	-4.90617	Brain_Substantia_nigra	1.27919e-07	2.81077e-05	-5.2818	Brain_Cerebellum	6.85814e-05	0.00448614	3.98115	NA	NA	NA	1	1	1	0	3	-0.77544	4.73692	-1.20624	5.16263	0.441433	-4.04969	NA	NA	0.43808	2.1699e-06	0.227725	2.43502e-07	0.658899	5.12855e-05	NA	NA	0.812032	0.000117944	0.827262	3.78968e-05	0.952874	0.0028166	NA	NA
SCAPER	9.2871e-07	7.23284e-05	-4.90617	Brain_Substantia_nigra	1.27919e-07	2.81077e-05	-5.2818	Brain_Hypothalamus	2.07928e-06	0.000275202	4.74556	NA	NA	NA	1	1	1	0	3	-0.77544	4.73692	-1.20624	5.16263	1.6831	-4.44328	NA	NA	0.43808	2.1699e-06	0.227725	2.43502e-07	0.0923555	8.85961e-06	NA	NA	0.812032	0.000117944	0.827262	3.78968e-05	0.687553	0.000800476	NA	NA
SCAPER	9.2871e-07	7.23284e-05	-4.90617	Brain_Substantia_nigra	1.27919e-07	2.81077e-05	-5.2818	Brain_Putamen_basal_ganglia	1.44487e-06	0.000220864	-4.81871	NA	NA	NA	1	1	1	0	3	-0.77544	4.73692	-1.20624	5.16263	-0.258029	5.03257	NA	NA	0.43808	2.1699e-06	0.227725	2.43502e-07	0.796385	4.83943e-07	NA	NA	0.812032	0.000117944	0.827262	3.78968e-05	0.973527	6.36858e-05	NA	NA
SCAPER	9.2871e-07	7.23284e-05	-4.90617	Brain_Substantia_nigra	1.27919e-07	2.81077e-05	-5.2818	Brain_Substantia_nigra	1.48814e-06	0.000235655	4.81282	NA	NA	NA	1	1	1	0	3	-0.77544	4.73692	-1.20624	5.16263	0.222609	-5.02266	NA	NA	0.43808	2.1699e-06	0.227725	2.43502e-07	0.82384	5.09599e-07	NA	NA	0.812032	0.000117944	0.827262	3.78968e-05	0.975399	7.52757e-05	NA	NA
SCAPER	9.2871e-07	7.23284e-05	-4.90617	Brain_Substantia_nigra	1.27919e-07	2.81077e-05	-5.2818	Breast_Mammary_Tissue	1.44487e-06	0.000188975	-4.81871	NA	NA	NA	1	1	1	0	3	-0.77544	4.73692	-1.20624	5.16263	-0.258029	5.03257	NA	NA	0.43808	2.1699e-06	0.227725	2.43502e-07	0.796385	4.83943e-07	NA	NA	0.812032	0.000117944	0.827262	3.78968e-05	0.973518	5.41525e-05	NA	NA
SCAPER	9.2871e-07	7.23284e-05	-4.90617	Brain_Substantia_nigra	1.27919e-07	2.81077e-05	-5.2818	Colon_Transverse	4.6209e-07	7.33929e-05	5.04142	NA	NA	NA	1	1	1	0	3	-0.77544	4.73692	-1.20624	5.16263	1.38362	-4.8547	NA	NA	0.43808	2.1699e-06	0.227725	2.43502e-07	0.166474	1.20568e-06	NA	NA	0.812032	0.000117944	0.827262	3.78968e-05	0.767217	0.000131378	NA	NA
SCAPER	9.2871e-07	7.23284e-05	-4.90617	Brain_Substantia_nigra	1.27919e-07	2.81077e-05	-5.2818	Esophagus_Mucosa	1.44487e-06	0.000195234	-4.81871	NA	NA	NA	1	1	1	0	3	-0.77544	4.73692	-1.20624	5.16263	-0.258029	5.03257	NA	NA	0.43808	2.1699e-06	0.227725	2.43502e-07	0.796385	4.83943e-07	NA	NA	0.812032	0.000117944	0.827262	3.78968e-05	0.96849	5.15144e-05	NA	NA
SCAPER	9.2871e-07	7.23284e-05	-4.90617	Brain_Substantia_nigra	1.27919e-07	2.81077e-05	-5.2818	Esophagus_Muscularis	4.6209e-07	7.19029e-05	5.04142	NA	NA	NA	1	1	1	0	3	-0.77544	4.73692	-1.20624	5.16263	1.35208	-4.97934	NA	NA	0.43808	2.1699e-06	0.227725	2.43502e-07	0.176349	6.38014e-07	NA	NA	0.812032	0.000117944	0.827262	3.78968e-05	0.776791	6.5498e-05	NA	NA
SCAPER	9.2871e-07	7.23284e-05	-4.90617	Brain_Substantia_nigra	1.27919e-07	2.81077e-05	-5.2818	Heart_Atrial_Appendage	1.44487e-06	0.000204166	-4.81871	NA	NA	NA	1	1	1	0	3	-0.77544	4.73692	-1.20624	5.16263	-0.258029	5.03257	NA	NA	0.43808	2.1699e-06	0.227725	2.43502e-07	0.796385	4.83943e-07	NA	NA	0.812032	0.000117944	0.827262	3.78968e-05	0.972689	5.68316e-05	NA	NA
SCAPER	9.2871e-07	7.23284e-05	-4.90617	Brain_Substantia_nigra	1.27919e-07	2.81077e-05	-5.2818	Heart_Left_Ventricle	4.6209e-07	8.88818e-05	5.04142	NA	NA	NA	1	1	1	0	3	-0.77544	4.73692	-1.20624	5.16263	1.38362	-4.8547	NA	NA	0.43808	2.1699e-06	0.227725	2.43502e-07	0.166474	1.20568e-06	NA	NA	0.812032	0.000117944	0.827262	3.78968e-05	0.772906	0.000132131	NA	NA
SCAPER	9.2871e-07	7.23284e-05	-4.90617	Brain_Substantia_nigra	1.27919e-07	2.81077e-05	-5.2818	Lung	1.44487e-06	0.000179252	-4.81871	NA	NA	NA	1	1	1	0	3	-0.77544	4.73692	-1.20624	5.16263	-0.258029	5.03257	NA	NA	0.43808	2.1699e-06	0.227725	2.43502e-07	0.796385	4.83943e-07	NA	NA	0.812032	0.000117944	0.827262	3.78968e-05	0.971287	5.61342e-05	NA	NA
SCAPER	9.2871e-07	7.23284e-05	-4.90617	Brain_Substantia_nigra	1.27919e-07	2.81077e-05	-5.2818	Minor_Salivary_Gland	4.6209e-07	7.05812e-05	5.04142	NA	NA	NA	1	1	1	0	3	-0.77544	4.73692	-1.20624	5.16263	1.35194	-5.00209	NA	NA	0.43808	2.1699e-06	0.227725	2.43502e-07	0.176396	5.6712e-07	NA	NA	0.812032	0.000117944	0.827262	3.78968e-05	0.770333	6.3263e-05	NA	NA
SCAPER	9.2871e-07	7.23284e-05	-4.90617	Brain_Substantia_nigra	1.27919e-07	2.81077e-05	-5.2818	Muscle_Skeletal	6.85814e-05	0.00445321	3.98115	NA	NA	NA	1	1	1	0	3	-0.77544	4.73692	-1.20624	5.16263	0.441433	-4.04969	NA	NA	0.43808	2.1699e-06	0.227725	2.43502e-07	0.658899	5.12855e-05	NA	NA	0.812032	0.000117944	0.827262	3.78968e-05	0.948785	0.00286408	NA	NA
SCAPER	9.2871e-07	7.23284e-05	-4.90617	Brain_Substantia_nigra	1.27919e-07	2.81077e-05	-5.2818	Nerve_Tibial	4.6209e-07	7.26401e-05	5.04142	NA	NA	NA	1	1	1	0	3	-0.77544	4.73692	-1.20624	5.16263	1.37191	-5.02489	NA	NA	0.43808	2.1699e-06	0.227725	2.43502e-07	0.170092	5.03727e-07	NA	NA	0.812032	0.000117944	0.827262	3.78968e-05	0.751017	5.79015e-05	NA	NA
SCAPER	9.2871e-07	7.23284e-05	-4.90617	Brain_Substantia_nigra	1.27919e-07	2.81077e-05	-5.2818	Ovary	4.6209e-07	7.37736e-05	5.04142	NA	NA	NA	1	1	1	0	3	-0.77544	4.73692	-1.20624	5.16263	1.38362	-4.8547	NA	NA	0.43808	2.1699e-06	0.227725	2.43502e-07	0.166474	1.20568e-06	NA	NA	0.812032	0.000117944	0.827262	3.78968e-05	0.754981	0.000125718	NA	NA
SCAPER	9.2871e-07	7.23284e-05	-4.90617	Brain_Substantia_nigra	1.27919e-07	2.81077e-05	-5.2818	Pancreas	4.6209e-07	8.48557e-05	5.04142	NA	NA	NA	1	1	1	0	3	-0.77544	4.73692	-1.20624	5.16263	1.34518	-4.98804	NA	NA	0.43808	2.1699e-06	0.227725	2.43502e-07	0.178569	6.09957e-07	NA	NA	0.812032	0.000117944	0.827262	3.78968e-05	0.766026	7.21763e-05	NA	NA
SCAPER	9.2871e-07	7.23284e-05	-4.90617	Brain_Substantia_nigra	1.27919e-07	2.81077e-05	-5.2818	Pituitary	3.83596e-07	7.21356e-05	-5.07692	NA	NA	NA	1	1	1	0	3	-0.77544	4.73692	-1.20624	5.16263	-1.33473	4.90062	NA	NA	0.43808	2.1699e-06	0.227725	2.43502e-07	0.181966	9.55365e-07	NA	NA	0.812032	0.000117944	0.827262	3.78968e-05	0.788252	0.000100253	NA	NA
SCAPER	9.2871e-07	7.23284e-05	-4.90617	Brain_Substantia_nigra	1.27919e-07	2.81077e-05	-5.2818	Skin_Not_Sun_Exposed_Suprapubic	4.6209e-07	8.25231e-05	5.04142	NA	NA	NA	1	1	1	0	3	-0.77544	4.73692	-1.20624	5.16263	1.38362	-4.8547	NA	NA	0.43808	2.1699e-06	0.227725	2.43502e-07	0.166474	1.20568e-06	NA	NA	0.812032	0.000117944	0.827262	3.78968e-05	0.769722	0.000119758	NA	NA
SCAPER	9.2871e-07	7.23284e-05	-4.90617	Brain_Substantia_nigra	1.27919e-07	2.81077e-05	-5.2818	Skin_Sun_Exposed_Lower_leg	4.6209e-07	7.13652e-05	5.04142	NA	NA	NA	1	1	1	0	3	-0.77544	4.73692	-1.20624	5.16263	1.38362	-4.8547	NA	NA	0.43808	2.1699e-06	0.227725	2.43502e-07	0.166474	1.20568e-06	NA	NA	0.812032	0.000117944	0.827262	3.78968e-05	0.765111	0.000118946	NA	NA
SCAPER	9.2871e-07	7.23284e-05	-4.90617	Brain_Substantia_nigra	1.27919e-07	2.81077e-05	-5.2818	Small_Intestine_Terminal_Ileum	1.44487e-06	0.000185412	-4.81871	NA	NA	NA	1	1	1	0	3	-0.77544	4.73692	-1.20624	5.16263	-0.258029	5.03257	NA	NA	0.43808	2.1699e-06	0.227725	2.43502e-07	0.796385	4.83943e-07	NA	NA	0.812032	0.000117944	0.827262	3.78968e-05	0.972472	5.40392e-05	NA	NA
SCAPER	9.2871e-07	7.23284e-05	-4.90617	Brain_Substantia_nigra	1.27919e-07	2.81077e-05	-5.2818	Spleen	4.6209e-07	7.74513e-05	5.04142	NA	NA	NA	1	1	1	0	3	-0.77544	4.73692	-1.20624	5.16263	1.38362	-4.8547	NA	NA	0.43808	2.1699e-06	0.227725	2.43502e-07	0.166474	1.20568e-06	NA	NA	0.812032	0.000117944	0.827262	3.78968e-05	0.766633	0.000115251	NA	NA
SCAPER	9.2871e-07	7.23284e-05	-4.90617	Brain_Substantia_nigra	1.27919e-07	2.81077e-05	-5.2818	Stomach	4.6209e-07	8.1317e-05	5.04142	NA	NA	NA	1	1	1	0	3	-0.77544	4.73692	-1.20624	5.16263	1.36219	-5.04378	NA	NA	0.43808	2.1699e-06	0.227725	2.43502e-07	0.173139	4.56422e-07	NA	NA	0.812032	0.000117944	0.827262	3.78968e-05	0.770772	5.44658e-05	NA	NA
SCAPER	9.2871e-07	7.23284e-05	-4.90617	Brain_Substantia_nigra	1.27919e-07	2.81077e-05	-5.2818	Testis	4.6209e-07	8.3929e-05	5.04142	NA	NA	NA	1	1	1	0	3	-0.77544	4.73692	-1.20624	5.16263	1.36724	-5.08723	NA	NA	0.43808	2.1699e-06	0.227725	2.43502e-07	0.17155	3.63333e-07	NA	NA	0.812032	0.000117944	0.827262	3.78968e-05	0.776245	5.10904e-05	NA	NA
SCAPER	9.2871e-07	7.23284e-05	-4.90617	Brain_Substantia_nigra	1.27919e-07	2.81077e-05	-5.2818	Thyroid	3.83596e-07	6.37409e-05	5.07692	NA	NA	NA	1	1	1	0	3	-0.77544	4.73692	-1.20624	5.16263	1.33473	-4.90062	NA	NA	0.43808	2.1699e-06	0.227725	2.43502e-07	0.181966	9.55365e-07	NA	NA	0.812032	0.000117944	0.827262	3.78968e-05	0.76414	9.74878e-05	NA	NA
SCAPER	9.2871e-07	7.23284e-05	-4.90617	Brain_Substantia_nigra	1.27919e-07	2.81077e-05	-5.2818	Vagina	4.6209e-07	7.53843e-05	5.04142	NA	NA	NA	1	1	1	0	3	-0.77544	4.73692	-1.20624	5.16263	1.35719	-4.96678	NA	NA	0.43808	2.1699e-06	0.227725	2.43502e-07	0.174722	6.8074e-07	NA	NA	0.812032	0.000117944	0.827262	3.78968e-05	0.784389	7.98735e-05	NA	NA
SCAPER	9.2871e-07	7.23284e-05	-4.90617	Brain_Substantia_nigra	1.27919e-07	2.81077e-05	-5.2818	smultixcan	3.83596e-07	5.73126e-05	-1.33227e-15	NA	NA	NA	1	1	1	0	3	-0.77544	4.73692	-1.20624	5.16263	-3.33067e-16	8.88178e-16	NA	NA	0.43808	2.1699e-06	0.227725	2.43502e-07	0.181966	9.55365e-07	NA	NA	0.812032	0.000117944	0.827262	3.78968e-05	0.760737	9.6295e-05	NA	NA
SCAPER	9.2871e-07	7.23284e-05	-4.90617	Breast_Mammary_Tissue	2.09153e-06	0.00028244	-4.74437	Adipose_Subcutaneous	1.44487e-06	0.000196631	-4.81871	NA	NA	NA	1	1	1	0	3	-0.77544	4.73692	-0.825739	4.72143	-0.258029	5.03257	NA	NA	0.43808	2.1699e-06	0.408952	2.34197e-06	0.796385	4.83943e-07	NA	NA	0.812032	0.000117944	0.898167	0.000247816	0.972624	5.56178e-05	NA	NA
SCAPER	9.2871e-07	7.23284e-05	-4.90617	Breast_Mammary_Tissue	2.09153e-06	0.00028244	-4.74437	Adipose_Visceral_Omentum	1.82849e-06	0.000224964	4.77151	NA	NA	NA	1	1	1	0	3	-0.77544	4.73692	-0.825739	4.72143	0.941724	-4.7153	NA	NA	0.43808	2.1699e-06	0.408952	2.34197e-06	0.346334	2.41353e-06	NA	NA	0.812032	0.000117944	0.898167	0.000247816	0.87118	0.000218673	NA	NA
SCAPER	9.2871e-07	7.23284e-05	-4.90617	Breast_Mammary_Tissue	2.09153e-06	0.00028244	-4.74437	Adrenal_Gland	4.6209e-07	7.94204e-05	5.04142	NA	NA	NA	1	1	1	0	3	-0.77544	4.73692	-0.825739	4.72143	1.38362	-4.8547	NA	NA	0.43808	2.1699e-06	0.408952	2.34197e-06	0.166474	1.20568e-06	NA	NA	0.812032	0.000117944	0.898167	0.000247816	0.764457	0.000126319	NA	NA
SCAPER	9.2871e-07	7.23284e-05	-4.90617	Breast_Mammary_Tissue	2.09153e-06	0.00028244	-4.74437	Artery_Coronary	2.45467e-06	0.000292128	4.71186	NA	NA	NA	1	1	1	0	3	-0.77544	4.73692	-0.825739	4.72143	0.933617	-4.65515	NA	NA	0.43808	2.1699e-06	0.408952	2.34197e-06	0.350501	3.23743e-06	NA	NA	0.812032	0.000117944	0.898167	0.000247816	0.863497	0.000296379	NA	NA
SCAPER	9.2871e-07	7.23284e-05	-4.90617	Breast_Mammary_Tissue	2.09153e-06	0.00028244	-4.74437	Artery_Tibial	3.08002e-07	4.80792e-05	-5.11848	NA	NA	NA	1	1	1	0	3	-0.77544	4.73692	-0.825739	4.72143	-1.42807	4.90833	NA	NA	0.43808	2.1699e-06	0.408952	2.34197e-06	0.153273	9.18554e-07	NA	NA	0.812032	0.000117944	0.898167	0.000247816	0.746595	9.10773e-05	NA	NA
SCAPER	9.2871e-07	7.23284e-05	-4.90617	Breast_Mammary_Tissue	2.09153e-06	0.00028244	-4.74437	Brain_Amygdala	1.44487e-06	0.000229563	-4.81871	NA	NA	NA	1	1	1	0	3	-0.77544	4.73692	-0.825739	4.72143	-0.258029	5.03257	NA	NA	0.43808	2.1699e-06	0.408952	2.34197e-06	0.796385	4.83943e-07	NA	NA	0.812032	0.000117944	0.898167	0.000247816	0.976427	6.69977e-05	NA	NA
SCAPER	9.2871e-07	7.23284e-05	-4.90617	Breast_Mammary_Tissue	2.09153e-06	0.00028244	-4.74437	Brain_Caudate_basal_ganglia	4.6209e-07	8.20127e-05	-5.04142	NA	NA	NA	1	1	1	0	3	-0.77544	4.73692	-0.825739	4.72143	-1.38362	4.8547	NA	NA	0.43808	2.1699e-06	0.408952	2.34197e-06	0.166474	1.20568e-06	NA	NA	0.812032	0.000117944	0.898167	0.000247816	0.761854	0.000134043	NA	NA
SCAPER	9.2871e-07	7.23284e-05	-4.90617	Breast_Mammary_Tissue	2.09153e-06	0.00028244	-4.74437	Brain_Cerebellar_Hemisphere	1.44487e-06	0.000171289	-4.81871	NA	NA	NA	1	1	1	0	3	-0.77544	4.73692	-0.825739	4.72143	-0.258029	5.03257	NA	NA	0.43808	2.1699e-06	0.408952	2.34197e-06	0.796385	4.83943e-07	NA	NA	0.812032	0.000117944	0.898167	0.000247816	0.971486	4.91998e-05	NA	NA
SCAPER	9.2871e-07	7.23284e-05	-4.90617	Breast_Mammary_Tissue	2.09153e-06	0.00028244	-4.74437	Brain_Cerebellum	6.85814e-05	0.00448614	3.98115	NA	NA	NA	1	1	1	0	3	-0.77544	4.73692	-0.825739	4.72143	0.441433	-4.04969	NA	NA	0.43808	2.1699e-06	0.408952	2.34197e-06	0.658899	5.12855e-05	NA	NA	0.812032	0.000117944	0.898167	0.000247816	0.952874	0.0028166	NA	NA
SCAPER	9.2871e-07	7.23284e-05	-4.90617	Breast_Mammary_Tissue	2.09153e-06	0.00028244	-4.74437	Brain_Hypothalamus	2.07928e-06	0.000275202	4.74556	NA	NA	NA	1	1	1	0	3	-0.77544	4.73692	-0.825739	4.72143	1.6831	-4.44328	NA	NA	0.43808	2.1699e-06	0.408952	2.34197e-06	0.0923555	8.85961e-06	NA	NA	0.812032	0.000117944	0.898167	0.000247816	0.687553	0.000800476	NA	NA
SCAPER	9.2871e-07	7.23284e-05	-4.90617	Breast_Mammary_Tissue	2.09153e-06	0.00028244	-4.74437	Brain_Putamen_basal_ganglia	1.44487e-06	0.000220864	-4.81871	NA	NA	NA	1	1	1	0	3	-0.77544	4.73692	-0.825739	4.72143	-0.258029	5.03257	NA	NA	0.43808	2.1699e-06	0.408952	2.34197e-06	0.796385	4.83943e-07	NA	NA	0.812032	0.000117944	0.898167	0.000247816	0.973527	6.36858e-05	NA	NA
SCAPER	9.2871e-07	7.23284e-05	-4.90617	Breast_Mammary_Tissue	2.09153e-06	0.00028244	-4.74437	Brain_Substantia_nigra	1.48814e-06	0.000235655	4.81282	NA	NA	NA	1	1	1	0	3	-0.77544	4.73692	-0.825739	4.72143	0.222609	-5.02266	NA	NA	0.43808	2.1699e-06	0.408952	2.34197e-06	0.82384	5.09599e-07	NA	NA	0.812032	0.000117944	0.898167	0.000247816	0.975399	7.52757e-05	NA	NA
SCAPER	9.2871e-07	7.23284e-05	-4.90617	Breast_Mammary_Tissue	2.09153e-06	0.00028244	-4.74437	Breast_Mammary_Tissue	1.44487e-06	0.000188975	-4.81871	NA	NA	NA	1	1	1	0	3	-0.77544	4.73692	-0.825739	4.72143	-0.258029	5.03257	NA	NA	0.43808	2.1699e-06	0.408952	2.34197e-06	0.796385	4.83943e-07	NA	NA	0.812032	0.000117944	0.898167	0.000247816	0.973518	5.41525e-05	NA	NA
SCAPER	9.2871e-07	7.23284e-05	-4.90617	Breast_Mammary_Tissue	2.09153e-06	0.00028244	-4.74437	Colon_Transverse	4.6209e-07	7.33929e-05	5.04142	NA	NA	NA	1	1	1	0	3	-0.77544	4.73692	-0.825739	4.72143	1.38362	-4.8547	NA	NA	0.43808	2.1699e-06	0.408952	2.34197e-06	0.166474	1.20568e-06	NA	NA	0.812032	0.000117944	0.898167	0.000247816	0.767217	0.000131378	NA	NA
SCAPER	9.2871e-07	7.23284e-05	-4.90617	Breast_Mammary_Tissue	2.09153e-06	0.00028244	-4.74437	Esophagus_Mucosa	1.44487e-06	0.000195234	-4.81871	NA	NA	NA	1	1	1	0	3	-0.77544	4.73692	-0.825739	4.72143	-0.258029	5.03257	NA	NA	0.43808	2.1699e-06	0.408952	2.34197e-06	0.796385	4.83943e-07	NA	NA	0.812032	0.000117944	0.898167	0.000247816	0.96849	5.15144e-05	NA	NA
SCAPER	9.2871e-07	7.23284e-05	-4.90617	Breast_Mammary_Tissue	2.09153e-06	0.00028244	-4.74437	Esophagus_Muscularis	4.6209e-07	7.19029e-05	5.04142	NA	NA	NA	1	1	1	0	3	-0.77544	4.73692	-0.825739	4.72143	1.35208	-4.97934	NA	NA	0.43808	2.1699e-06	0.408952	2.34197e-06	0.176349	6.38014e-07	NA	NA	0.812032	0.000117944	0.898167	0.000247816	0.776791	6.5498e-05	NA	NA
SCAPER	9.2871e-07	7.23284e-05	-4.90617	Breast_Mammary_Tissue	2.09153e-06	0.00028244	-4.74437	Heart_Atrial_Appendage	1.44487e-06	0.000204166	-4.81871	NA	NA	NA	1	1	1	0	3	-0.77544	4.73692	-0.825739	4.72143	-0.258029	5.03257	NA	NA	0.43808	2.1699e-06	0.408952	2.34197e-06	0.796385	4.83943e-07	NA	NA	0.812032	0.000117944	0.898167	0.000247816	0.972689	5.68316e-05	NA	NA
SCAPER	9.2871e-07	7.23284e-05	-4.90617	Breast_Mammary_Tissue	2.09153e-06	0.00028244	-4.74437	Heart_Left_Ventricle	4.6209e-07	8.88818e-05	5.04142	NA	NA	NA	1	1	1	0	3	-0.77544	4.73692	-0.825739	4.72143	1.38362	-4.8547	NA	NA	0.43808	2.1699e-06	0.408952	2.34197e-06	0.166474	1.20568e-06	NA	NA	0.812032	0.000117944	0.898167	0.000247816	0.772906	0.000132131	NA	NA
SCAPER	9.2871e-07	7.23284e-05	-4.90617	Breast_Mammary_Tissue	2.09153e-06	0.00028244	-4.74437	Lung	1.44487e-06	0.000179252	-4.81871	NA	NA	NA	1	1	1	0	3	-0.77544	4.73692	-0.825739	4.72143	-0.258029	5.03257	NA	NA	0.43808	2.1699e-06	0.408952	2.34197e-06	0.796385	4.83943e-07	NA	NA	0.812032	0.000117944	0.898167	0.000247816	0.971287	5.61342e-05	NA	NA
SCAPER	9.2871e-07	7.23284e-05	-4.90617	Breast_Mammary_Tissue	2.09153e-06	0.00028244	-4.74437	Minor_Salivary_Gland	4.6209e-07	7.05812e-05	5.04142	NA	NA	NA	1	1	1	0	3	-0.77544	4.73692	-0.825739	4.72143	1.35194	-5.00209	NA	NA	0.43808	2.1699e-06	0.408952	2.34197e-06	0.176396	5.6712e-07	NA	NA	0.812032	0.000117944	0.898167	0.000247816	0.770333	6.3263e-05	NA	NA
SCAPER	9.2871e-07	7.23284e-05	-4.90617	Breast_Mammary_Tissue	2.09153e-06	0.00028244	-4.74437	Muscle_Skeletal	6.85814e-05	0.00445321	3.98115	NA	NA	NA	1	1	1	0	3	-0.77544	4.73692	-0.825739	4.72143	0.441433	-4.04969	NA	NA	0.43808	2.1699e-06	0.408952	2.34197e-06	0.658899	5.12855e-05	NA	NA	0.812032	0.000117944	0.898167	0.000247816	0.948785	0.00286408	NA	NA
SCAPER	9.2871e-07	7.23284e-05	-4.90617	Breast_Mammary_Tissue	2.09153e-06	0.00028244	-4.74437	Nerve_Tibial	4.6209e-07	7.26401e-05	5.04142	NA	NA	NA	1	1	1	0	3	-0.77544	4.73692	-0.825739	4.72143	1.37191	-5.02489	NA	NA	0.43808	2.1699e-06	0.408952	2.34197e-06	0.170092	5.03727e-07	NA	NA	0.812032	0.000117944	0.898167	0.000247816	0.751017	5.79015e-05	NA	NA
SCAPER	9.2871e-07	7.23284e-05	-4.90617	Breast_Mammary_Tissue	2.09153e-06	0.00028244	-4.74437	Ovary	4.6209e-07	7.37736e-05	5.04142	NA	NA	NA	1	1	1	0	3	-0.77544	4.73692	-0.825739	4.72143	1.38362	-4.8547	NA	NA	0.43808	2.1699e-06	0.408952	2.34197e-06	0.166474	1.20568e-06	NA	NA	0.812032	0.000117944	0.898167	0.000247816	0.754981	0.000125718	NA	NA
SCAPER	9.2871e-07	7.23284e-05	-4.90617	Breast_Mammary_Tissue	2.09153e-06	0.00028244	-4.74437	Pancreas	4.6209e-07	8.48557e-05	5.04142	NA	NA	NA	1	1	1	0	3	-0.77544	4.73692	-0.825739	4.72143	1.34518	-4.98804	NA	NA	0.43808	2.1699e-06	0.408952	2.34197e-06	0.178569	6.09957e-07	NA	NA	0.812032	0.000117944	0.898167	0.000247816	0.766026	7.21763e-05	NA	NA
SCAPER	9.2871e-07	7.23284e-05	-4.90617	Breast_Mammary_Tissue	2.09153e-06	0.00028244	-4.74437	Pituitary	3.83596e-07	7.21356e-05	-5.07692	NA	NA	NA	1	1	1	0	3	-0.77544	4.73692	-0.825739	4.72143	-1.33473	4.90062	NA	NA	0.43808	2.1699e-06	0.408952	2.34197e-06	0.181966	9.55365e-07	NA	NA	0.812032	0.000117944	0.898167	0.000247816	0.788252	0.000100253	NA	NA
SCAPER	9.2871e-07	7.23284e-05	-4.90617	Breast_Mammary_Tissue	2.09153e-06	0.00028244	-4.74437	Skin_Not_Sun_Exposed_Suprapubic	4.6209e-07	8.25231e-05	5.04142	NA	NA	NA	1	1	1	0	3	-0.77544	4.73692	-0.825739	4.72143	1.38362	-4.8547	NA	NA	0.43808	2.1699e-06	0.408952	2.34197e-06	0.166474	1.20568e-06	NA	NA	0.812032	0.000117944	0.898167	0.000247816	0.769722	0.000119758	NA	NA
SCAPER	9.2871e-07	7.23284e-05	-4.90617	Breast_Mammary_Tissue	2.09153e-06	0.00028244	-4.74437	Skin_Sun_Exposed_Lower_leg	4.6209e-07	7.13652e-05	5.04142	NA	NA	NA	1	1	1	0	3	-0.77544	4.73692	-0.825739	4.72143	1.38362	-4.8547	NA	NA	0.43808	2.1699e-06	0.408952	2.34197e-06	0.166474	1.20568e-06	NA	NA	0.812032	0.000117944	0.898167	0.000247816	0.765111	0.000118946	NA	NA
SCAPER	9.2871e-07	7.23284e-05	-4.90617	Breast_Mammary_Tissue	2.09153e-06	0.00028244	-4.74437	Small_Intestine_Terminal_Ileum	1.44487e-06	0.000185412	-4.81871	NA	NA	NA	1	1	1	0	3	-0.77544	4.73692	-0.825739	4.72143	-0.258029	5.03257	NA	NA	0.43808	2.1699e-06	0.408952	2.34197e-06	0.796385	4.83943e-07	NA	NA	0.812032	0.000117944	0.898167	0.000247816	0.972472	5.40392e-05	NA	NA
SCAPER	9.2871e-07	7.23284e-05	-4.90617	Breast_Mammary_Tissue	2.09153e-06	0.00028244	-4.74437	Spleen	4.6209e-07	7.74513e-05	5.04142	NA	NA	NA	1	1	1	0	3	-0.77544	4.73692	-0.825739	4.72143	1.38362	-4.8547	NA	NA	0.43808	2.1699e-06	0.408952	2.34197e-06	0.166474	1.20568e-06	NA	NA	0.812032	0.000117944	0.898167	0.000247816	0.766633	0.000115251	NA	NA
SCAPER	9.2871e-07	7.23284e-05	-4.90617	Breast_Mammary_Tissue	2.09153e-06	0.00028244	-4.74437	Stomach	4.6209e-07	8.1317e-05	5.04142	NA	NA	NA	1	1	1	0	3	-0.77544	4.73692	-0.825739	4.72143	1.36219	-5.04378	NA	NA	0.43808	2.1699e-06	0.408952	2.34197e-06	0.173139	4.56422e-07	NA	NA	0.812032	0.000117944	0.898167	0.000247816	0.770772	5.44658e-05	NA	NA
SCAPER	9.2871e-07	7.23284e-05	-4.90617	Breast_Mammary_Tissue	2.09153e-06	0.00028244	-4.74437	Testis	4.6209e-07	8.3929e-05	5.04142	NA	NA	NA	1	1	1	0	3	-0.77544	4.73692	-0.825739	4.72143	1.36724	-5.08723	NA	NA	0.43808	2.1699e-06	0.408952	2.34197e-06	0.17155	3.63333e-07	NA	NA	0.812032	0.000117944	0.898167	0.000247816	0.776245	5.10904e-05	NA	NA
SCAPER	9.2871e-07	7.23284e-05	-4.90617	Breast_Mammary_Tissue	2.09153e-06	0.00028244	-4.74437	Thyroid	3.83596e-07	6.37409e-05	5.07692	NA	NA	NA	1	1	1	0	3	-0.77544	4.73692	-0.825739	4.72143	1.33473	-4.90062	NA	NA	0.43808	2.1699e-06	0.408952	2.34197e-06	0.181966	9.55365e-07	NA	NA	0.812032	0.000117944	0.898167	0.000247816	0.76414	9.74878e-05	NA	NA
SCAPER	9.2871e-07	7.23284e-05	-4.90617	Breast_Mammary_Tissue	2.09153e-06	0.00028244	-4.74437	Vagina	4.6209e-07	7.53843e-05	5.04142	NA	NA	NA	1	1	1	0	3	-0.77544	4.73692	-0.825739	4.72143	1.35719	-4.96678	NA	NA	0.43808	2.1699e-06	0.408952	2.34197e-06	0.174722	6.8074e-07	NA	NA	0.812032	0.000117944	0.898167	0.000247816	0.784389	7.98735e-05	NA	NA
SCAPER	9.2871e-07	7.23284e-05	-4.90617	Breast_Mammary_Tissue	2.09153e-06	0.00028244	-4.74437	smultixcan	3.83596e-07	5.73126e-05	-1.33227e-15	NA	NA	NA	1	1	1	0	3	-0.77544	4.73692	-0.825739	4.72143	-3.33067e-16	8.88178e-16	NA	NA	0.43808	2.1699e-06	0.408952	2.34197e-06	0.181966	9.55365e-07	NA	NA	0.812032	0.000117944	0.898167	0.000247816	0.760737	9.6295e-05	NA	NA
SCAPER	9.2871e-07	7.23284e-05	-4.90617	Cells_Cultured_fibroblasts	2.38945e-06	0.000271256	-4.71734	Adipose_Subcutaneous	1.44487e-06	0.000196631	-4.81871	NA	NA	NA	1	1	1	0	3	-0.77544	4.73692	-0.82843	4.69211	-0.258029	5.03257	NA	NA	0.43808	2.1699e-06	0.407427	2.70398e-06	0.796385	4.83943e-07	NA	NA	0.812032	0.000117944	0.910043	0.000275068	0.972624	5.56178e-05	NA	NA
SCAPER	9.2871e-07	7.23284e-05	-4.90617	Cells_Cultured_fibroblasts	2.38945e-06	0.000271256	-4.71734	Adipose_Visceral_Omentum	1.82849e-06	0.000224964	4.77151	NA	NA	NA	1	1	1	0	3	-0.77544	4.73692	-0.82843	4.69211	0.941724	-4.7153	NA	NA	0.43808	2.1699e-06	0.407427	2.70398e-06	0.346334	2.41353e-06	NA	NA	0.812032	0.000117944	0.910043	0.000275068	0.87118	0.000218673	NA	NA
SCAPER	9.2871e-07	7.23284e-05	-4.90617	Cells_Cultured_fibroblasts	2.38945e-06	0.000271256	-4.71734	Adrenal_Gland	4.6209e-07	7.94204e-05	5.04142	NA	NA	NA	1	1	1	0	3	-0.77544	4.73692	-0.82843	4.69211	1.38362	-4.8547	NA	NA	0.43808	2.1699e-06	0.407427	2.70398e-06	0.166474	1.20568e-06	NA	NA	0.812032	0.000117944	0.910043	0.000275068	0.764457	0.000126319	NA	NA
SCAPER	9.2871e-07	7.23284e-05	-4.90617	Cells_Cultured_fibroblasts	2.38945e-06	0.000271256	-4.71734	Artery_Coronary	2.45467e-06	0.000292128	4.71186	NA	NA	NA	1	1	1	0	3	-0.77544	4.73692	-0.82843	4.69211	0.933617	-4.65515	NA	NA	0.43808	2.1699e-06	0.407427	2.70398e-06	0.350501	3.23743e-06	NA	NA	0.812032	0.000117944	0.910043	0.000275068	0.863497	0.000296379	NA	NA
SCAPER	9.2871e-07	7.23284e-05	-4.90617	Cells_Cultured_fibroblasts	2.38945e-06	0.000271256	-4.71734	Artery_Tibial	3.08002e-07	4.80792e-05	-5.11848	NA	NA	NA	1	1	1	0	3	-0.77544	4.73692	-0.82843	4.69211	-1.42807	4.90833	NA	NA	0.43808	2.1699e-06	0.407427	2.70398e-06	0.153273	9.18554e-07	NA	NA	0.812032	0.000117944	0.910043	0.000275068	0.746595	9.10773e-05	NA	NA
SCAPER	9.2871e-07	7.23284e-05	-4.90617	Cells_Cultured_fibroblasts	2.38945e-06	0.000271256	-4.71734	Brain_Amygdala	1.44487e-06	0.000229563	-4.81871	NA	NA	NA	1	1	1	0	3	-0.77544	4.73692	-0.82843	4.69211	-0.258029	5.03257	NA	NA	0.43808	2.1699e-06	0.407427	2.70398e-06	0.796385	4.83943e-07	NA	NA	0.812032	0.000117944	0.910043	0.000275068	0.976427	6.69977e-05	NA	NA
SCAPER	9.2871e-07	7.23284e-05	-4.90617	Cells_Cultured_fibroblasts	2.38945e-06	0.000271256	-4.71734	Brain_Caudate_basal_ganglia	4.6209e-07	8.20127e-05	-5.04142	NA	NA	NA	1	1	1	0	3	-0.77544	4.73692	-0.82843	4.69211	-1.38362	4.8547	NA	NA	0.43808	2.1699e-06	0.407427	2.70398e-06	0.166474	1.20568e-06	NA	NA	0.812032	0.000117944	0.910043	0.000275068	0.761854	0.000134043	NA	NA
SCAPER	9.2871e-07	7.23284e-05	-4.90617	Cells_Cultured_fibroblasts	2.38945e-06	0.000271256	-4.71734	Brain_Cerebellar_Hemisphere	1.44487e-06	0.000171289	-4.81871	NA	NA	NA	1	1	1	0	3	-0.77544	4.73692	-0.82843	4.69211	-0.258029	5.03257	NA	NA	0.43808	2.1699e-06	0.407427	2.70398e-06	0.796385	4.83943e-07	NA	NA	0.812032	0.000117944	0.910043	0.000275068	0.971486	4.91998e-05	NA	NA
SCAPER	9.2871e-07	7.23284e-05	-4.90617	Cells_Cultured_fibroblasts	2.38945e-06	0.000271256	-4.71734	Brain_Cerebellum	6.85814e-05	0.00448614	3.98115	NA	NA	NA	1	1	1	0	3	-0.77544	4.73692	-0.82843	4.69211	0.441433	-4.04969	NA	NA	0.43808	2.1699e-06	0.407427	2.70398e-06	0.658899	5.12855e-05	NA	NA	0.812032	0.000117944	0.910043	0.000275068	0.952874	0.0028166	NA	NA
SCAPER	9.2871e-07	7.23284e-05	-4.90617	Cells_Cultured_fibroblasts	2.38945e-06	0.000271256	-4.71734	Brain_Hypothalamus	2.07928e-06	0.000275202	4.74556	NA	NA	NA	1	1	1	0	3	-0.77544	4.73692	-0.82843	4.69211	1.6831	-4.44328	NA	NA	0.43808	2.1699e-06	0.407427	2.70398e-06	0.0923555	8.85961e-06	NA	NA	0.812032	0.000117944	0.910043	0.000275068	0.687553	0.000800476	NA	NA
SCAPER	9.2871e-07	7.23284e-05	-4.90617	Cells_Cultured_fibroblasts	2.38945e-06	0.000271256	-4.71734	Brain_Putamen_basal_ganglia	1.44487e-06	0.000220864	-4.81871	NA	NA	NA	1	1	1	0	3	-0.77544	4.73692	-0.82843	4.69211	-0.258029	5.03257	NA	NA	0.43808	2.1699e-06	0.407427	2.70398e-06	0.796385	4.83943e-07	NA	NA	0.812032	0.000117944	0.910043	0.000275068	0.973527	6.36858e-05	NA	NA
SCAPER	9.2871e-07	7.23284e-05	-4.90617	Cells_Cultured_fibroblasts	2.38945e-06	0.000271256	-4.71734	Brain_Substantia_nigra	1.48814e-06	0.000235655	4.81282	NA	NA	NA	1	1	1	0	3	-0.77544	4.73692	-0.82843	4.69211	0.222609	-5.02266	NA	NA	0.43808	2.1699e-06	0.407427	2.70398e-06	0.82384	5.09599e-07	NA	NA	0.812032	0.000117944	0.910043	0.000275068	0.975399	7.52757e-05	NA	NA
SCAPER	9.2871e-07	7.23284e-05	-4.90617	Cells_Cultured_fibroblasts	2.38945e-06	0.000271256	-4.71734	Breast_Mammary_Tissue	1.44487e-06	0.000188975	-4.81871	NA	NA	NA	1	1	1	0	3	-0.77544	4.73692	-0.82843	4.69211	-0.258029	5.03257	NA	NA	0.43808	2.1699e-06	0.407427	2.70398e-06	0.796385	4.83943e-07	NA	NA	0.812032	0.000117944	0.910043	0.000275068	0.973518	5.41525e-05	NA	NA
SCAPER	9.2871e-07	7.23284e-05	-4.90617	Cells_Cultured_fibroblasts	2.38945e-06	0.000271256	-4.71734	Colon_Transverse	4.6209e-07	7.33929e-05	5.04142	NA	NA	NA	1	1	1	0	3	-0.77544	4.73692	-0.82843	4.69211	1.38362	-4.8547	NA	NA	0.43808	2.1699e-06	0.407427	2.70398e-06	0.166474	1.20568e-06	NA	NA	0.812032	0.000117944	0.910043	0.000275068	0.767217	0.000131378	NA	NA
SCAPER	9.2871e-07	7.23284e-05	-4.90617	Cells_Cultured_fibroblasts	2.38945e-06	0.000271256	-4.71734	Esophagus_Mucosa	1.44487e-06	0.000195234	-4.81871	NA	NA	NA	1	1	1	0	3	-0.77544	4.73692	-0.82843	4.69211	-0.258029	5.03257	NA	NA	0.43808	2.1699e-06	0.407427	2.70398e-06	0.796385	4.83943e-07	NA	NA	0.812032	0.000117944	0.910043	0.000275068	0.96849	5.15144e-05	NA	NA
SCAPER	9.2871e-07	7.23284e-05	-4.90617	Cells_Cultured_fibroblasts	2.38945e-06	0.000271256	-4.71734	Esophagus_Muscularis	4.6209e-07	7.19029e-05	5.04142	NA	NA	NA	1	1	1	0	3	-0.77544	4.73692	-0.82843	4.69211	1.35208	-4.97934	NA	NA	0.43808	2.1699e-06	0.407427	2.70398e-06	0.176349	6.38014e-07	NA	NA	0.812032	0.000117944	0.910043	0.000275068	0.776791	6.5498e-05	NA	NA
SCAPER	9.2871e-07	7.23284e-05	-4.90617	Cells_Cultured_fibroblasts	2.38945e-06	0.000271256	-4.71734	Heart_Atrial_Appendage	1.44487e-06	0.000204166	-4.81871	NA	NA	NA	1	1	1	0	3	-0.77544	4.73692	-0.82843	4.69211	-0.258029	5.03257	NA	NA	0.43808	2.1699e-06	0.407427	2.70398e-06	0.796385	4.83943e-07	NA	NA	0.812032	0.000117944	0.910043	0.000275068	0.972689	5.68316e-05	NA	NA
SCAPER	9.2871e-07	7.23284e-05	-4.90617	Cells_Cultured_fibroblasts	2.38945e-06	0.000271256	-4.71734	Heart_Left_Ventricle	4.6209e-07	8.88818e-05	5.04142	NA	NA	NA	1	1	1	0	3	-0.77544	4.73692	-0.82843	4.69211	1.38362	-4.8547	NA	NA	0.43808	2.1699e-06	0.407427	2.70398e-06	0.166474	1.20568e-06	NA	NA	0.812032	0.000117944	0.910043	0.000275068	0.772906	0.000132131	NA	NA
SCAPER	9.2871e-07	7.23284e-05	-4.90617	Cells_Cultured_fibroblasts	2.38945e-06	0.000271256	-4.71734	Lung	1.44487e-06	0.000179252	-4.81871	NA	NA	NA	1	1	1	0	3	-0.77544	4.73692	-0.82843	4.69211	-0.258029	5.03257	NA	NA	0.43808	2.1699e-06	0.407427	2.70398e-06	0.796385	4.83943e-07	NA	NA	0.812032	0.000117944	0.910043	0.000275068	0.971287	5.61342e-05	NA	NA
SCAPER	9.2871e-07	7.23284e-05	-4.90617	Cells_Cultured_fibroblasts	2.38945e-06	0.000271256	-4.71734	Minor_Salivary_Gland	4.6209e-07	7.05812e-05	5.04142	NA	NA	NA	1	1	1	0	3	-0.77544	4.73692	-0.82843	4.69211	1.35194	-5.00209	NA	NA	0.43808	2.1699e-06	0.407427	2.70398e-06	0.176396	5.6712e-07	NA	NA	0.812032	0.000117944	0.910043	0.000275068	0.770333	6.3263e-05	NA	NA
SCAPER	9.2871e-07	7.23284e-05	-4.90617	Cells_Cultured_fibroblasts	2.38945e-06	0.000271256	-4.71734	Muscle_Skeletal	6.85814e-05	0.00445321	3.98115	NA	NA	NA	1	1	1	0	3	-0.77544	4.73692	-0.82843	4.69211	0.441433	-4.04969	NA	NA	0.43808	2.1699e-06	0.407427	2.70398e-06	0.658899	5.12855e-05	NA	NA	0.812032	0.000117944	0.910043	0.000275068	0.948785	0.00286408	NA	NA
SCAPER	9.2871e-07	7.23284e-05	-4.90617	Cells_Cultured_fibroblasts	2.38945e-06	0.000271256	-4.71734	Nerve_Tibial	4.6209e-07	7.26401e-05	5.04142	NA	NA	NA	1	1	1	0	3	-0.77544	4.73692	-0.82843	4.69211	1.37191	-5.02489	NA	NA	0.43808	2.1699e-06	0.407427	2.70398e-06	0.170092	5.03727e-07	NA	NA	0.812032	0.000117944	0.910043	0.000275068	0.751017	5.79015e-05	NA	NA
SCAPER	9.2871e-07	7.23284e-05	-4.90617	Cells_Cultured_fibroblasts	2.38945e-06	0.000271256	-4.71734	Ovary	4.6209e-07	7.37736e-05	5.04142	NA	NA	NA	1	1	1	0	3	-0.77544	4.73692	-0.82843	4.69211	1.38362	-4.8547	NA	NA	0.43808	2.1699e-06	0.407427	2.70398e-06	0.166474	1.20568e-06	NA	NA	0.812032	0.000117944	0.910043	0.000275068	0.754981	0.000125718	NA	NA
SCAPER	9.2871e-07	7.23284e-05	-4.90617	Cells_Cultured_fibroblasts	2.38945e-06	0.000271256	-4.71734	Pancreas	4.6209e-07	8.48557e-05	5.04142	NA	NA	NA	1	1	1	0	3	-0.77544	4.73692	-0.82843	4.69211	1.34518	-4.98804	NA	NA	0.43808	2.1699e-06	0.407427	2.70398e-06	0.178569	6.09957e-07	NA	NA	0.812032	0.000117944	0.910043	0.000275068	0.766026	7.21763e-05	NA	NA
SCAPER	9.2871e-07	7.23284e-05	-4.90617	Cells_Cultured_fibroblasts	2.38945e-06	0.000271256	-4.71734	Pituitary	3.83596e-07	7.21356e-05	-5.07692	NA	NA	NA	1	1	1	0	3	-0.77544	4.73692	-0.82843	4.69211	-1.33473	4.90062	NA	NA	0.43808	2.1699e-06	0.407427	2.70398e-06	0.181966	9.55365e-07	NA	NA	0.812032	0.000117944	0.910043	0.000275068	0.788252	0.000100253	NA	NA
SCAPER	9.2871e-07	7.23284e-05	-4.90617	Cells_Cultured_fibroblasts	2.38945e-06	0.000271256	-4.71734	Skin_Not_Sun_Exposed_Suprapubic	4.6209e-07	8.25231e-05	5.04142	NA	NA	NA	1	1	1	0	3	-0.77544	4.73692	-0.82843	4.69211	1.38362	-4.8547	NA	NA	0.43808	2.1699e-06	0.407427	2.70398e-06	0.166474	1.20568e-06	NA	NA	0.812032	0.000117944	0.910043	0.000275068	0.769722	0.000119758	NA	NA
SCAPER	9.2871e-07	7.23284e-05	-4.90617	Cells_Cultured_fibroblasts	2.38945e-06	0.000271256	-4.71734	Skin_Sun_Exposed_Lower_leg	4.6209e-07	7.13652e-05	5.04142	NA	NA	NA	1	1	1	0	3	-0.77544	4.73692	-0.82843	4.69211	1.38362	-4.8547	NA	NA	0.43808	2.1699e-06	0.407427	2.70398e-06	0.166474	1.20568e-06	NA	NA	0.812032	0.000117944	0.910043	0.000275068	0.765111	0.000118946	NA	NA
SCAPER	9.2871e-07	7.23284e-05	-4.90617	Cells_Cultured_fibroblasts	2.38945e-06	0.000271256	-4.71734	Small_Intestine_Terminal_Ileum	1.44487e-06	0.000185412	-4.81871	NA	NA	NA	1	1	1	0	3	-0.77544	4.73692	-0.82843	4.69211	-0.258029	5.03257	NA	NA	0.43808	2.1699e-06	0.407427	2.70398e-06	0.796385	4.83943e-07	NA	NA	0.812032	0.000117944	0.910043	0.000275068	0.972472	5.40392e-05	NA	NA
SCAPER	9.2871e-07	7.23284e-05	-4.90617	Cells_Cultured_fibroblasts	2.38945e-06	0.000271256	-4.71734	Spleen	4.6209e-07	7.74513e-05	5.04142	NA	NA	NA	1	1	1	0	3	-0.77544	4.73692	-0.82843	4.69211	1.38362	-4.8547	NA	NA	0.43808	2.1699e-06	0.407427	2.70398e-06	0.166474	1.20568e-06	NA	NA	0.812032	0.000117944	0.910043	0.000275068	0.766633	0.000115251	NA	NA
SCAPER	9.2871e-07	7.23284e-05	-4.90617	Cells_Cultured_fibroblasts	2.38945e-06	0.000271256	-4.71734	Stomach	4.6209e-07	8.1317e-05	5.04142	NA	NA	NA	1	1	1	0	3	-0.77544	4.73692	-0.82843	4.69211	1.36219	-5.04378	NA	NA	0.43808	2.1699e-06	0.407427	2.70398e-06	0.173139	4.56422e-07	NA	NA	0.812032	0.000117944	0.910043	0.000275068	0.770772	5.44658e-05	NA	NA
SCAPER	9.2871e-07	7.23284e-05	-4.90617	Cells_Cultured_fibroblasts	2.38945e-06	0.000271256	-4.71734	Testis	4.6209e-07	8.3929e-05	5.04142	NA	NA	NA	1	1	1	0	3	-0.77544	4.73692	-0.82843	4.69211	1.36724	-5.08723	NA	NA	0.43808	2.1699e-06	0.407427	2.70398e-06	0.17155	3.63333e-07	NA	NA	0.812032	0.000117944	0.910043	0.000275068	0.776245	5.10904e-05	NA	NA
SCAPER	9.2871e-07	7.23284e-05	-4.90617	Cells_Cultured_fibroblasts	2.38945e-06	0.000271256	-4.71734	Thyroid	3.83596e-07	6.37409e-05	5.07692	NA	NA	NA	1	1	1	0	3	-0.77544	4.73692	-0.82843	4.69211	1.33473	-4.90062	NA	NA	0.43808	2.1699e-06	0.407427	2.70398e-06	0.181966	9.55365e-07	NA	NA	0.812032	0.000117944	0.910043	0.000275068	0.76414	9.74878e-05	NA	NA
SCAPER	9.2871e-07	7.23284e-05	-4.90617	Cells_Cultured_fibroblasts	2.38945e-06	0.000271256	-4.71734	Vagina	4.6209e-07	7.53843e-05	5.04142	NA	NA	NA	1	1	1	0	3	-0.77544	4.73692	-0.82843	4.69211	1.35719	-4.96678	NA	NA	0.43808	2.1699e-06	0.407427	2.70398e-06	0.174722	6.8074e-07	NA	NA	0.812032	0.000117944	0.910043	0.000275068	0.784389	7.98735e-05	NA	NA
SCAPER	9.2871e-07	7.23284e-05	-4.90617	Cells_Cultured_fibroblasts	2.38945e-06	0.000271256	-4.71734	smultixcan	3.83596e-07	5.73126e-05	-1.33227e-15	NA	NA	NA	1	1	1	0	3	-0.77544	4.73692	-0.82843	4.69211	-3.33067e-16	8.88178e-16	NA	NA	0.43808	2.1699e-06	0.407427	2.70398e-06	0.181966	9.55365e-07	NA	NA	0.812032	0.000117944	0.910043	0.000275068	0.760737	9.6295e-05	NA	NA
SCAPER	9.2871e-07	7.23284e-05	-4.90617	Colon_Sigmoid	2.40725e-06	0.000318591	-4.71583	Adipose_Subcutaneous	1.44487e-06	0.000196631	-4.81871	NA	NA	NA	1	1	1	0	3	-0.77544	4.73692	-0.838354	4.68729	-0.258029	5.03257	NA	NA	0.43808	2.1699e-06	0.401832	2.76851e-06	0.796385	4.83943e-07	NA	NA	0.812032	0.000117944	0.905965	0.000330917	0.972624	5.56178e-05	NA	NA
SCAPER	9.2871e-07	7.23284e-05	-4.90617	Colon_Sigmoid	2.40725e-06	0.000318591	-4.71583	Adipose_Visceral_Omentum	1.82849e-06	0.000224964	4.77151	NA	NA	NA	1	1	1	0	3	-0.77544	4.73692	-0.838354	4.68729	0.941724	-4.7153	NA	NA	0.43808	2.1699e-06	0.401832	2.76851e-06	0.346334	2.41353e-06	NA	NA	0.812032	0.000117944	0.905965	0.000330917	0.87118	0.000218673	NA	NA
SCAPER	9.2871e-07	7.23284e-05	-4.90617	Colon_Sigmoid	2.40725e-06	0.000318591	-4.71583	Adrenal_Gland	4.6209e-07	7.94204e-05	5.04142	NA	NA	NA	1	1	1	0	3	-0.77544	4.73692	-0.838354	4.68729	1.38362	-4.8547	NA	NA	0.43808	2.1699e-06	0.401832	2.76851e-06	0.166474	1.20568e-06	NA	NA	0.812032	0.000117944	0.905965	0.000330917	0.764457	0.000126319	NA	NA
SCAPER	9.2871e-07	7.23284e-05	-4.90617	Colon_Sigmoid	2.40725e-06	0.000318591	-4.71583	Artery_Coronary	2.45467e-06	0.000292128	4.71186	NA	NA	NA	1	1	1	0	3	-0.77544	4.73692	-0.838354	4.68729	0.933617	-4.65515	NA	NA	0.43808	2.1699e-06	0.401832	2.76851e-06	0.350501	3.23743e-06	NA	NA	0.812032	0.000117944	0.905965	0.000330917	0.863497	0.000296379	NA	NA
SCAPER	9.2871e-07	7.23284e-05	-4.90617	Colon_Sigmoid	2.40725e-06	0.000318591	-4.71583	Artery_Tibial	3.08002e-07	4.80792e-05	-5.11848	NA	NA	NA	1	1	1	0	3	-0.77544	4.73692	-0.838354	4.68729	-1.42807	4.90833	NA	NA	0.43808	2.1699e-06	0.401832	2.76851e-06	0.153273	9.18554e-07	NA	NA	0.812032	0.000117944	0.905965	0.000330917	0.746595	9.10773e-05	NA	NA
SCAPER	9.2871e-07	7.23284e-05	-4.90617	Colon_Sigmoid	2.40725e-06	0.000318591	-4.71583	Brain_Amygdala	1.44487e-06	0.000229563	-4.81871	NA	NA	NA	1	1	1	0	3	-0.77544	4.73692	-0.838354	4.68729	-0.258029	5.03257	NA	NA	0.43808	2.1699e-06	0.401832	2.76851e-06	0.796385	4.83943e-07	NA	NA	0.812032	0.000117944	0.905965	0.000330917	0.976427	6.69977e-05	NA	NA
SCAPER	9.2871e-07	7.23284e-05	-4.90617	Colon_Sigmoid	2.40725e-06	0.000318591	-4.71583	Brain_Caudate_basal_ganglia	4.6209e-07	8.20127e-05	-5.04142	NA	NA	NA	1	1	1	0	3	-0.77544	4.73692	-0.838354	4.68729	-1.38362	4.8547	NA	NA	0.43808	2.1699e-06	0.401832	2.76851e-06	0.166474	1.20568e-06	NA	NA	0.812032	0.000117944	0.905965	0.000330917	0.761854	0.000134043	NA	NA
SCAPER	9.2871e-07	7.23284e-05	-4.90617	Colon_Sigmoid	2.40725e-06	0.000318591	-4.71583	Brain_Cerebellar_Hemisphere	1.44487e-06	0.000171289	-4.81871	NA	NA	NA	1	1	1	0	3	-0.77544	4.73692	-0.838354	4.68729	-0.258029	5.03257	NA	NA	0.43808	2.1699e-06	0.401832	2.76851e-06	0.796385	4.83943e-07	NA	NA	0.812032	0.000117944	0.905965	0.000330917	0.971486	4.91998e-05	NA	NA
SCAPER	9.2871e-07	7.23284e-05	-4.90617	Colon_Sigmoid	2.40725e-06	0.000318591	-4.71583	Brain_Cerebellum	6.85814e-05	0.00448614	3.98115	NA	NA	NA	1	1	1	0	3	-0.77544	4.73692	-0.838354	4.68729	0.441433	-4.04969	NA	NA	0.43808	2.1699e-06	0.401832	2.76851e-06	0.658899	5.12855e-05	NA	NA	0.812032	0.000117944	0.905965	0.000330917	0.952874	0.0028166	NA	NA
SCAPER	9.2871e-07	7.23284e-05	-4.90617	Colon_Sigmoid	2.40725e-06	0.000318591	-4.71583	Brain_Hypothalamus	2.07928e-06	0.000275202	4.74556	NA	NA	NA	1	1	1	0	3	-0.77544	4.73692	-0.838354	4.68729	1.6831	-4.44328	NA	NA	0.43808	2.1699e-06	0.401832	2.76851e-06	0.0923555	8.85961e-06	NA	NA	0.812032	0.000117944	0.905965	0.000330917	0.687553	0.000800476	NA	NA
SCAPER	9.2871e-07	7.23284e-05	-4.90617	Colon_Sigmoid	2.40725e-06	0.000318591	-4.71583	Brain_Putamen_basal_ganglia	1.44487e-06	0.000220864	-4.81871	NA	NA	NA	1	1	1	0	3	-0.77544	4.73692	-0.838354	4.68729	-0.258029	5.03257	NA	NA	0.43808	2.1699e-06	0.401832	2.76851e-06	0.796385	4.83943e-07	NA	NA	0.812032	0.000117944	0.905965	0.000330917	0.973527	6.36858e-05	NA	NA
SCAPER	9.2871e-07	7.23284e-05	-4.90617	Colon_Sigmoid	2.40725e-06	0.000318591	-4.71583	Brain_Substantia_nigra	1.48814e-06	0.000235655	4.81282	NA	NA	NA	1	1	1	0	3	-0.77544	4.73692	-0.838354	4.68729	0.222609	-5.02266	NA	NA	0.43808	2.1699e-06	0.401832	2.76851e-06	0.82384	5.09599e-07	NA	NA	0.812032	0.000117944	0.905965	0.000330917	0.975399	7.52757e-05	NA	NA
SCAPER	9.2871e-07	7.23284e-05	-4.90617	Colon_Sigmoid	2.40725e-06	0.000318591	-4.71583	Breast_Mammary_Tissue	1.44487e-06	0.000188975	-4.81871	NA	NA	NA	1	1	1	0	3	-0.77544	4.73692	-0.838354	4.68729	-0.258029	5.03257	NA	NA	0.43808	2.1699e-06	0.401832	2.76851e-06	0.796385	4.83943e-07	NA	NA	0.812032	0.000117944	0.905965	0.000330917	0.973518	5.41525e-05	NA	NA
SCAPER	9.2871e-07	7.23284e-05	-4.90617	Colon_Sigmoid	2.40725e-06	0.000318591	-4.71583	Colon_Transverse	4.6209e-07	7.33929e-05	5.04142	NA	NA	NA	1	1	1	0	3	-0.77544	4.73692	-0.838354	4.68729	1.38362	-4.8547	NA	NA	0.43808	2.1699e-06	0.401832	2.76851e-06	0.166474	1.20568e-06	NA	NA	0.812032	0.000117944	0.905965	0.000330917	0.767217	0.000131378	NA	NA
SCAPER	9.2871e-07	7.23284e-05	-4.90617	Colon_Sigmoid	2.40725e-06	0.000318591	-4.71583	Esophagus_Mucosa	1.44487e-06	0.000195234	-4.81871	NA	NA	NA	1	1	1	0	3	-0.77544	4.73692	-0.838354	4.68729	-0.258029	5.03257	NA	NA	0.43808	2.1699e-06	0.401832	2.76851e-06	0.796385	4.83943e-07	NA	NA	0.812032	0.000117944	0.905965	0.000330917	0.96849	5.15144e-05	NA	NA
SCAPER	9.2871e-07	7.23284e-05	-4.90617	Colon_Sigmoid	2.40725e-06	0.000318591	-4.71583	Esophagus_Muscularis	4.6209e-07	7.19029e-05	5.04142	NA	NA	NA	1	1	1	0	3	-0.77544	4.73692	-0.838354	4.68729	1.35208	-4.97934	NA	NA	0.43808	2.1699e-06	0.401832	2.76851e-06	0.176349	6.38014e-07	NA	NA	0.812032	0.000117944	0.905965	0.000330917	0.776791	6.5498e-05	NA	NA
SCAPER	9.2871e-07	7.23284e-05	-4.90617	Colon_Sigmoid	2.40725e-06	0.000318591	-4.71583	Heart_Atrial_Appendage	1.44487e-06	0.000204166	-4.81871	NA	NA	NA	1	1	1	0	3	-0.77544	4.73692	-0.838354	4.68729	-0.258029	5.03257	NA	NA	0.43808	2.1699e-06	0.401832	2.76851e-06	0.796385	4.83943e-07	NA	NA	0.812032	0.000117944	0.905965	0.000330917	0.972689	5.68316e-05	NA	NA
SCAPER	9.2871e-07	7.23284e-05	-4.90617	Colon_Sigmoid	2.40725e-06	0.000318591	-4.71583	Heart_Left_Ventricle	4.6209e-07	8.88818e-05	5.04142	NA	NA	NA	1	1	1	0	3	-0.77544	4.73692	-0.838354	4.68729	1.38362	-4.8547	NA	NA	0.43808	2.1699e-06	0.401832	2.76851e-06	0.166474	1.20568e-06	NA	NA	0.812032	0.000117944	0.905965	0.000330917	0.772906	0.000132131	NA	NA
SCAPER	9.2871e-07	7.23284e-05	-4.90617	Colon_Sigmoid	2.40725e-06	0.000318591	-4.71583	Lung	1.44487e-06	0.000179252	-4.81871	NA	NA	NA	1	1	1	0	3	-0.77544	4.73692	-0.838354	4.68729	-0.258029	5.03257	NA	NA	0.43808	2.1699e-06	0.401832	2.76851e-06	0.796385	4.83943e-07	NA	NA	0.812032	0.000117944	0.905965	0.000330917	0.971287	5.61342e-05	NA	NA
SCAPER	9.2871e-07	7.23284e-05	-4.90617	Colon_Sigmoid	2.40725e-06	0.000318591	-4.71583	Minor_Salivary_Gland	4.6209e-07	7.05812e-05	5.04142	NA	NA	NA	1	1	1	0	3	-0.77544	4.73692	-0.838354	4.68729	1.35194	-5.00209	NA	NA	0.43808	2.1699e-06	0.401832	2.76851e-06	0.176396	5.6712e-07	NA	NA	0.812032	0.000117944	0.905965	0.000330917	0.770333	6.3263e-05	NA	NA
SCAPER	9.2871e-07	7.23284e-05	-4.90617	Colon_Sigmoid	2.40725e-06	0.000318591	-4.71583	Muscle_Skeletal	6.85814e-05	0.00445321	3.98115	NA	NA	NA	1	1	1	0	3	-0.77544	4.73692	-0.838354	4.68729	0.441433	-4.04969	NA	NA	0.43808	2.1699e-06	0.401832	2.76851e-06	0.658899	5.12855e-05	NA	NA	0.812032	0.000117944	0.905965	0.000330917	0.948785	0.00286408	NA	NA
SCAPER	9.2871e-07	7.23284e-05	-4.90617	Colon_Sigmoid	2.40725e-06	0.000318591	-4.71583	Nerve_Tibial	4.6209e-07	7.26401e-05	5.04142	NA	NA	NA	1	1	1	0	3	-0.77544	4.73692	-0.838354	4.68729	1.37191	-5.02489	NA	NA	0.43808	2.1699e-06	0.401832	2.76851e-06	0.170092	5.03727e-07	NA	NA	0.812032	0.000117944	0.905965	0.000330917	0.751017	5.79015e-05	NA	NA
SCAPER	9.2871e-07	7.23284e-05	-4.90617	Colon_Sigmoid	2.40725e-06	0.000318591	-4.71583	Ovary	4.6209e-07	7.37736e-05	5.04142	NA	NA	NA	1	1	1	0	3	-0.77544	4.73692	-0.838354	4.68729	1.38362	-4.8547	NA	NA	0.43808	2.1699e-06	0.401832	2.76851e-06	0.166474	1.20568e-06	NA	NA	0.812032	0.000117944	0.905965	0.000330917	0.754981	0.000125718	NA	NA
SCAPER	9.2871e-07	7.23284e-05	-4.90617	Colon_Sigmoid	2.40725e-06	0.000318591	-4.71583	Pancreas	4.6209e-07	8.48557e-05	5.04142	NA	NA	NA	1	1	1	0	3	-0.77544	4.73692	-0.838354	4.68729	1.34518	-4.98804	NA	NA	0.43808	2.1699e-06	0.401832	2.76851e-06	0.178569	6.09957e-07	NA	NA	0.812032	0.000117944	0.905965	0.000330917	0.766026	7.21763e-05	NA	NA
SCAPER	9.2871e-07	7.23284e-05	-4.90617	Colon_Sigmoid	2.40725e-06	0.000318591	-4.71583	Pituitary	3.83596e-07	7.21356e-05	-5.07692	NA	NA	NA	1	1	1	0	3	-0.77544	4.73692	-0.838354	4.68729	-1.33473	4.90062	NA	NA	0.43808	2.1699e-06	0.401832	2.76851e-06	0.181966	9.55365e-07	NA	NA	0.812032	0.000117944	0.905965	0.000330917	0.788252	0.000100253	NA	NA
SCAPER	9.2871e-07	7.23284e-05	-4.90617	Colon_Sigmoid	2.40725e-06	0.000318591	-4.71583	Skin_Not_Sun_Exposed_Suprapubic	4.6209e-07	8.25231e-05	5.04142	NA	NA	NA	1	1	1	0	3	-0.77544	4.73692	-0.838354	4.68729	1.38362	-4.8547	NA	NA	0.43808	2.1699e-06	0.401832	2.76851e-06	0.166474	1.20568e-06	NA	NA	0.812032	0.000117944	0.905965	0.000330917	0.769722	0.000119758	NA	NA
SCAPER	9.2871e-07	7.23284e-05	-4.90617	Colon_Sigmoid	2.40725e-06	0.000318591	-4.71583	Skin_Sun_Exposed_Lower_leg	4.6209e-07	7.13652e-05	5.04142	NA	NA	NA	1	1	1	0	3	-0.77544	4.73692	-0.838354	4.68729	1.38362	-4.8547	NA	NA	0.43808	2.1699e-06	0.401832	2.76851e-06	0.166474	1.20568e-06	NA	NA	0.812032	0.000117944	0.905965	0.000330917	0.765111	0.000118946	NA	NA
SCAPER	9.2871e-07	7.23284e-05	-4.90617	Colon_Sigmoid	2.40725e-06	0.000318591	-4.71583	Small_Intestine_Terminal_Ileum	1.44487e-06	0.000185412	-4.81871	NA	NA	NA	1	1	1	0	3	-0.77544	4.73692	-0.838354	4.68729	-0.258029	5.03257	NA	NA	0.43808	2.1699e-06	0.401832	2.76851e-06	0.796385	4.83943e-07	NA	NA	0.812032	0.000117944	0.905965	0.000330917	0.972472	5.40392e-05	NA	NA
SCAPER	9.2871e-07	7.23284e-05	-4.90617	Colon_Sigmoid	2.40725e-06	0.000318591	-4.71583	Spleen	4.6209e-07	7.74513e-05	5.04142	NA	NA	NA	1	1	1	0	3	-0.77544	4.73692	-0.838354	4.68729	1.38362	-4.8547	NA	NA	0.43808	2.1699e-06	0.401832	2.76851e-06	0.166474	1.20568e-06	NA	NA	0.812032	0.000117944	0.905965	0.000330917	0.766633	0.000115251	NA	NA
SCAPER	9.2871e-07	7.23284e-05	-4.90617	Colon_Sigmoid	2.40725e-06	0.000318591	-4.71583	Stomach	4.6209e-07	8.1317e-05	5.04142	NA	NA	NA	1	1	1	0	3	-0.77544	4.73692	-0.838354	4.68729	1.36219	-5.04378	NA	NA	0.43808	2.1699e-06	0.401832	2.76851e-06	0.173139	4.56422e-07	NA	NA	0.812032	0.000117944	0.905965	0.000330917	0.770772	5.44658e-05	NA	NA
SCAPER	9.2871e-07	7.23284e-05	-4.90617	Colon_Sigmoid	2.40725e-06	0.000318591	-4.71583	Testis	4.6209e-07	8.3929e-05	5.04142	NA	NA	NA	1	1	1	0	3	-0.77544	4.73692	-0.838354	4.68729	1.36724	-5.08723	NA	NA	0.43808	2.1699e-06	0.401832	2.76851e-06	0.17155	3.63333e-07	NA	NA	0.812032	0.000117944	0.905965	0.000330917	0.776245	5.10904e-05	NA	NA
SCAPER	9.2871e-07	7.23284e-05	-4.90617	Colon_Sigmoid	2.40725e-06	0.000318591	-4.71583	Thyroid	3.83596e-07	6.37409e-05	5.07692	NA	NA	NA	1	1	1	0	3	-0.77544	4.73692	-0.838354	4.68729	1.33473	-4.90062	NA	NA	0.43808	2.1699e-06	0.401832	2.76851e-06	0.181966	9.55365e-07	NA	NA	0.812032	0.000117944	0.905965	0.000330917	0.76414	9.74878e-05	NA	NA
SCAPER	9.2871e-07	7.23284e-05	-4.90617	Colon_Sigmoid	2.40725e-06	0.000318591	-4.71583	Vagina	4.6209e-07	7.53843e-05	5.04142	NA	NA	NA	1	1	1	0	3	-0.77544	4.73692	-0.838354	4.68729	1.35719	-4.96678	NA	NA	0.43808	2.1699e-06	0.401832	2.76851e-06	0.174722	6.8074e-07	NA	NA	0.812032	0.000117944	0.905965	0.000330917	0.784389	7.98735e-05	NA	NA
SCAPER	9.2871e-07	7.23284e-05	-4.90617	Colon_Sigmoid	2.40725e-06	0.000318591	-4.71583	smultixcan	3.83596e-07	5.73126e-05	-1.33227e-15	NA	NA	NA	1	1	1	0	3	-0.77544	4.73692	-0.838354	4.68729	-3.33067e-16	8.88178e-16	NA	NA	0.43808	2.1699e-06	0.401832	2.76851e-06	0.181966	9.55365e-07	NA	NA	0.812032	0.000117944	0.905965	0.000330917	0.760737	9.6295e-05	NA	NA
SCAPER	9.2871e-07	7.23284e-05	-4.90617	Esophagus_Mucosa	9.88119e-05	0.00565616	-3.89349	Adipose_Subcutaneous	1.44487e-06	0.000196631	-4.81871	NA	NA	NA	1	1	1	0	3	-0.77544	4.73692	-0.586833	3.92941	-0.258029	5.03257	NA	NA	0.43808	2.1699e-06	0.557316	8.51536e-05	0.796385	4.83943e-07	NA	NA	0.812032	0.000117944	0.942521	0.00476599	0.972624	5.56178e-05	NA	NA
SCAPER	9.2871e-07	7.23284e-05	-4.90617	Esophagus_Mucosa	9.88119e-05	0.00565616	-3.89349	Adipose_Visceral_Omentum	1.82849e-06	0.000224964	4.77151	NA	NA	NA	1	1	1	0	3	-0.77544	4.73692	-0.586833	3.92941	0.941724	-4.7153	NA	NA	0.43808	2.1699e-06	0.557316	8.51536e-05	0.346334	2.41353e-06	NA	NA	0.812032	0.000117944	0.942521	0.00476599	0.87118	0.000218673	NA	NA
SCAPER	9.2871e-07	7.23284e-05	-4.90617	Esophagus_Mucosa	9.88119e-05	0.00565616	-3.89349	Adrenal_Gland	4.6209e-07	7.94204e-05	5.04142	NA	NA	NA	1	1	1	0	3	-0.77544	4.73692	-0.586833	3.92941	1.38362	-4.8547	NA	NA	0.43808	2.1699e-06	0.557316	8.51536e-05	0.166474	1.20568e-06	NA	NA	0.812032	0.000117944	0.942521	0.00476599	0.764457	0.000126319	NA	NA
SCAPER	9.2871e-07	7.23284e-05	-4.90617	Esophagus_Mucosa	9.88119e-05	0.00565616	-3.89349	Artery_Coronary	2.45467e-06	0.000292128	4.71186	NA	NA	NA	1	1	1	0	3	-0.77544	4.73692	-0.586833	3.92941	0.933617	-4.65515	NA	NA	0.43808	2.1699e-06	0.557316	8.51536e-05	0.350501	3.23743e-06	NA	NA	0.812032	0.000117944	0.942521	0.00476599	0.863497	0.000296379	NA	NA
SCAPER	9.2871e-07	7.23284e-05	-4.90617	Esophagus_Mucosa	9.88119e-05	0.00565616	-3.89349	Artery_Tibial	3.08002e-07	4.80792e-05	-5.11848	NA	NA	NA	1	1	1	0	3	-0.77544	4.73692	-0.586833	3.92941	-1.42807	4.90833	NA	NA	0.43808	2.1699e-06	0.557316	8.51536e-05	0.153273	9.18554e-07	NA	NA	0.812032	0.000117944	0.942521	0.00476599	0.746595	9.10773e-05	NA	NA
SCAPER	9.2871e-07	7.23284e-05	-4.90617	Esophagus_Mucosa	9.88119e-05	0.00565616	-3.89349	Brain_Amygdala	1.44487e-06	0.000229563	-4.81871	NA	NA	NA	1	1	1	0	3	-0.77544	4.73692	-0.586833	3.92941	-0.258029	5.03257	NA	NA	0.43808	2.1699e-06	0.557316	8.51536e-05	0.796385	4.83943e-07	NA	NA	0.812032	0.000117944	0.942521	0.00476599	0.976427	6.69977e-05	NA	NA
SCAPER	9.2871e-07	7.23284e-05	-4.90617	Esophagus_Mucosa	9.88119e-05	0.00565616	-3.89349	Brain_Caudate_basal_ganglia	4.6209e-07	8.20127e-05	-5.04142	NA	NA	NA	1	1	1	0	3	-0.77544	4.73692	-0.586833	3.92941	-1.38362	4.8547	NA	NA	0.43808	2.1699e-06	0.557316	8.51536e-05	0.166474	1.20568e-06	NA	NA	0.812032	0.000117944	0.942521	0.00476599	0.761854	0.000134043	NA	NA
SCAPER	9.2871e-07	7.23284e-05	-4.90617	Esophagus_Mucosa	9.88119e-05	0.00565616	-3.89349	Brain_Cerebellar_Hemisphere	1.44487e-06	0.000171289	-4.81871	NA	NA	NA	1	1	1	0	3	-0.77544	4.73692	-0.586833	3.92941	-0.258029	5.03257	NA	NA	0.43808	2.1699e-06	0.557316	8.51536e-05	0.796385	4.83943e-07	NA	NA	0.812032	0.000117944	0.942521	0.00476599	0.971486	4.91998e-05	NA	NA
SCAPER	9.2871e-07	7.23284e-05	-4.90617	Esophagus_Mucosa	9.88119e-05	0.00565616	-3.89349	Brain_Cerebellum	6.85814e-05	0.00448614	3.98115	NA	NA	NA	1	1	1	0	3	-0.77544	4.73692	-0.586833	3.92941	0.441433	-4.04969	NA	NA	0.43808	2.1699e-06	0.557316	8.51536e-05	0.658899	5.12855e-05	NA	NA	0.812032	0.000117944	0.942521	0.00476599	0.952874	0.0028166	NA	NA
SCAPER	9.2871e-07	7.23284e-05	-4.90617	Esophagus_Mucosa	9.88119e-05	0.00565616	-3.89349	Brain_Hypothalamus	2.07928e-06	0.000275202	4.74556	NA	NA	NA	1	1	1	0	3	-0.77544	4.73692	-0.586833	3.92941	1.6831	-4.44328	NA	NA	0.43808	2.1699e-06	0.557316	8.51536e-05	0.0923555	8.85961e-06	NA	NA	0.812032	0.000117944	0.942521	0.00476599	0.687553	0.000800476	NA	NA
SCAPER	9.2871e-07	7.23284e-05	-4.90617	Esophagus_Mucosa	9.88119e-05	0.00565616	-3.89349	Brain_Putamen_basal_ganglia	1.44487e-06	0.000220864	-4.81871	NA	NA	NA	1	1	1	0	3	-0.77544	4.73692	-0.586833	3.92941	-0.258029	5.03257	NA	NA	0.43808	2.1699e-06	0.557316	8.51536e-05	0.796385	4.83943e-07	NA	NA	0.812032	0.000117944	0.942521	0.00476599	0.973527	6.36858e-05	NA	NA
SCAPER	9.2871e-07	7.23284e-05	-4.90617	Esophagus_Mucosa	9.88119e-05	0.00565616	-3.89349	Brain_Substantia_nigra	1.48814e-06	0.000235655	4.81282	NA	NA	NA	1	1	1	0	3	-0.77544	4.73692	-0.586833	3.92941	0.222609	-5.02266	NA	NA	0.43808	2.1699e-06	0.557316	8.51536e-05	0.82384	5.09599e-07	NA	NA	0.812032	0.000117944	0.942521	0.00476599	0.975399	7.52757e-05	NA	NA
SCAPER	9.2871e-07	7.23284e-05	-4.90617	Esophagus_Mucosa	9.88119e-05	0.00565616	-3.89349	Breast_Mammary_Tissue	1.44487e-06	0.000188975	-4.81871	NA	NA	NA	1	1	1	0	3	-0.77544	4.73692	-0.586833	3.92941	-0.258029	5.03257	NA	NA	0.43808	2.1699e-06	0.557316	8.51536e-05	0.796385	4.83943e-07	NA	NA	0.812032	0.000117944	0.942521	0.00476599	0.973518	5.41525e-05	NA	NA
SCAPER	9.2871e-07	7.23284e-05	-4.90617	Esophagus_Mucosa	9.88119e-05	0.00565616	-3.89349	Colon_Transverse	4.6209e-07	7.33929e-05	5.04142	NA	NA	NA	1	1	1	0	3	-0.77544	4.73692	-0.586833	3.92941	1.38362	-4.8547	NA	NA	0.43808	2.1699e-06	0.557316	8.51536e-05	0.166474	1.20568e-06	NA	NA	0.812032	0.000117944	0.942521	0.00476599	0.767217	0.000131378	NA	NA
SCAPER	9.2871e-07	7.23284e-05	-4.90617	Esophagus_Mucosa	9.88119e-05	0.00565616	-3.89349	Esophagus_Mucosa	1.44487e-06	0.000195234	-4.81871	NA	NA	NA	1	1	1	0	3	-0.77544	4.73692	-0.586833	3.92941	-0.258029	5.03257	NA	NA	0.43808	2.1699e-06	0.557316	8.51536e-05	0.796385	4.83943e-07	NA	NA	0.812032	0.000117944	0.942521	0.00476599	0.96849	5.15144e-05	NA	NA
SCAPER	9.2871e-07	7.23284e-05	-4.90617	Esophagus_Mucosa	9.88119e-05	0.00565616	-3.89349	Esophagus_Muscularis	4.6209e-07	7.19029e-05	5.04142	NA	NA	NA	1	1	1	0	3	-0.77544	4.73692	-0.586833	3.92941	1.35208	-4.97934	NA	NA	0.43808	2.1699e-06	0.557316	8.51536e-05	0.176349	6.38014e-07	NA	NA	0.812032	0.000117944	0.942521	0.00476599	0.776791	6.5498e-05	NA	NA
SCAPER	9.2871e-07	7.23284e-05	-4.90617	Esophagus_Mucosa	9.88119e-05	0.00565616	-3.89349	Heart_Atrial_Appendage	1.44487e-06	0.000204166	-4.81871	NA	NA	NA	1	1	1	0	3	-0.77544	4.73692	-0.586833	3.92941	-0.258029	5.03257	NA	NA	0.43808	2.1699e-06	0.557316	8.51536e-05	0.796385	4.83943e-07	NA	NA	0.812032	0.000117944	0.942521	0.00476599	0.972689	5.68316e-05	NA	NA
SCAPER	9.2871e-07	7.23284e-05	-4.90617	Esophagus_Mucosa	9.88119e-05	0.00565616	-3.89349	Heart_Left_Ventricle	4.6209e-07	8.88818e-05	5.04142	NA	NA	NA	1	1	1	0	3	-0.77544	4.73692	-0.586833	3.92941	1.38362	-4.8547	NA	NA	0.43808	2.1699e-06	0.557316	8.51536e-05	0.166474	1.20568e-06	NA	NA	0.812032	0.000117944	0.942521	0.00476599	0.772906	0.000132131	NA	NA
SCAPER	9.2871e-07	7.23284e-05	-4.90617	Esophagus_Mucosa	9.88119e-05	0.00565616	-3.89349	Lung	1.44487e-06	0.000179252	-4.81871	NA	NA	NA	1	1	1	0	3	-0.77544	4.73692	-0.586833	3.92941	-0.258029	5.03257	NA	NA	0.43808	2.1699e-06	0.557316	8.51536e-05	0.796385	4.83943e-07	NA	NA	0.812032	0.000117944	0.942521	0.00476599	0.971287	5.61342e-05	NA	NA
SCAPER	9.2871e-07	7.23284e-05	-4.90617	Esophagus_Mucosa	9.88119e-05	0.00565616	-3.89349	Minor_Salivary_Gland	4.6209e-07	7.05812e-05	5.04142	NA	NA	NA	1	1	1	0	3	-0.77544	4.73692	-0.586833	3.92941	1.35194	-5.00209	NA	NA	0.43808	2.1699e-06	0.557316	8.51536e-05	0.176396	5.6712e-07	NA	NA	0.812032	0.000117944	0.942521	0.00476599	0.770333	6.3263e-05	NA	NA
SCAPER	9.2871e-07	7.23284e-05	-4.90617	Esophagus_Mucosa	9.88119e-05	0.00565616	-3.89349	Muscle_Skeletal	6.85814e-05	0.00445321	3.98115	NA	NA	NA	1	1	1	0	3	-0.77544	4.73692	-0.586833	3.92941	0.441433	-4.04969	NA	NA	0.43808	2.1699e-06	0.557316	8.51536e-05	0.658899	5.12855e-05	NA	NA	0.812032	0.000117944	0.942521	0.00476599	0.948785	0.00286408	NA	NA
SCAPER	9.2871e-07	7.23284e-05	-4.90617	Esophagus_Mucosa	9.88119e-05	0.00565616	-3.89349	Nerve_Tibial	4.6209e-07	7.26401e-05	5.04142	NA	NA	NA	1	1	1	0	3	-0.77544	4.73692	-0.586833	3.92941	1.37191	-5.02489	NA	NA	0.43808	2.1699e-06	0.557316	8.51536e-05	0.170092	5.03727e-07	NA	NA	0.812032	0.000117944	0.942521	0.00476599	0.751017	5.79015e-05	NA	NA
SCAPER	9.2871e-07	7.23284e-05	-4.90617	Esophagus_Mucosa	9.88119e-05	0.00565616	-3.89349	Ovary	4.6209e-07	7.37736e-05	5.04142	NA	NA	NA	1	1	1	0	3	-0.77544	4.73692	-0.586833	3.92941	1.38362	-4.8547	NA	NA	0.43808	2.1699e-06	0.557316	8.51536e-05	0.166474	1.20568e-06	NA	NA	0.812032	0.000117944	0.942521	0.00476599	0.754981	0.000125718	NA	NA
SCAPER	9.2871e-07	7.23284e-05	-4.90617	Esophagus_Mucosa	9.88119e-05	0.00565616	-3.89349	Pancreas	4.6209e-07	8.48557e-05	5.04142	NA	NA	NA	1	1	1	0	3	-0.77544	4.73692	-0.586833	3.92941	1.34518	-4.98804	NA	NA	0.43808	2.1699e-06	0.557316	8.51536e-05	0.178569	6.09957e-07	NA	NA	0.812032	0.000117944	0.942521	0.00476599	0.766026	7.21763e-05	NA	NA
SCAPER	9.2871e-07	7.23284e-05	-4.90617	Esophagus_Mucosa	9.88119e-05	0.00565616	-3.89349	Pituitary	3.83596e-07	7.21356e-05	-5.07692	NA	NA	NA	1	1	1	0	3	-0.77544	4.73692	-0.586833	3.92941	-1.33473	4.90062	NA	NA	0.43808	2.1699e-06	0.557316	8.51536e-05	0.181966	9.55365e-07	NA	NA	0.812032	0.000117944	0.942521	0.00476599	0.788252	0.000100253	NA	NA
SCAPER	9.2871e-07	7.23284e-05	-4.90617	Esophagus_Mucosa	9.88119e-05	0.00565616	-3.89349	Skin_Not_Sun_Exposed_Suprapubic	4.6209e-07	8.25231e-05	5.04142	NA	NA	NA	1	1	1	0	3	-0.77544	4.73692	-0.586833	3.92941	1.38362	-4.8547	NA	NA	0.43808	2.1699e-06	0.557316	8.51536e-05	0.166474	1.20568e-06	NA	NA	0.812032	0.000117944	0.942521	0.00476599	0.769722	0.000119758	NA	NA
SCAPER	9.2871e-07	7.23284e-05	-4.90617	Esophagus_Mucosa	9.88119e-05	0.00565616	-3.89349	Skin_Sun_Exposed_Lower_leg	4.6209e-07	7.13652e-05	5.04142	NA	NA	NA	1	1	1	0	3	-0.77544	4.73692	-0.586833	3.92941	1.38362	-4.8547	NA	NA	0.43808	2.1699e-06	0.557316	8.51536e-05	0.166474	1.20568e-06	NA	NA	0.812032	0.000117944	0.942521	0.00476599	0.765111	0.000118946	NA	NA
SCAPER	9.2871e-07	7.23284e-05	-4.90617	Esophagus_Mucosa	9.88119e-05	0.00565616	-3.89349	Small_Intestine_Terminal_Ileum	1.44487e-06	0.000185412	-4.81871	NA	NA	NA	1	1	1	0	3	-0.77544	4.73692	-0.586833	3.92941	-0.258029	5.03257	NA	NA	0.43808	2.1699e-06	0.557316	8.51536e-05	0.796385	4.83943e-07	NA	NA	0.812032	0.000117944	0.942521	0.00476599	0.972472	5.40392e-05	NA	NA
SCAPER	9.2871e-07	7.23284e-05	-4.90617	Esophagus_Mucosa	9.88119e-05	0.00565616	-3.89349	Spleen	4.6209e-07	7.74513e-05	5.04142	NA	NA	NA	1	1	1	0	3	-0.77544	4.73692	-0.586833	3.92941	1.38362	-4.8547	NA	NA	0.43808	2.1699e-06	0.557316	8.51536e-05	0.166474	1.20568e-06	NA	NA	0.812032	0.000117944	0.942521	0.00476599	0.766633	0.000115251	NA	NA
SCAPER	9.2871e-07	7.23284e-05	-4.90617	Esophagus_Mucosa	9.88119e-05	0.00565616	-3.89349	Stomach	4.6209e-07	8.1317e-05	5.04142	NA	NA	NA	1	1	1	0	3	-0.77544	4.73692	-0.586833	3.92941	1.36219	-5.04378	NA	NA	0.43808	2.1699e-06	0.557316	8.51536e-05	0.173139	4.56422e-07	NA	NA	0.812032	0.000117944	0.942521	0.00476599	0.770772	5.44658e-05	NA	NA
SCAPER	9.2871e-07	7.23284e-05	-4.90617	Esophagus_Mucosa	9.88119e-05	0.00565616	-3.89349	Testis	4.6209e-07	8.3929e-05	5.04142	NA	NA	NA	1	1	1	0	3	-0.77544	4.73692	-0.586833	3.92941	1.36724	-5.08723	NA	NA	0.43808	2.1699e-06	0.557316	8.51536e-05	0.17155	3.63333e-07	NA	NA	0.812032	0.000117944	0.942521	0.00476599	0.776245	5.10904e-05	NA	NA
SCAPER	9.2871e-07	7.23284e-05	-4.90617	Esophagus_Mucosa	9.88119e-05	0.00565616	-3.89349	Thyroid	3.83596e-07	6.37409e-05	5.07692	NA	NA	NA	1	1	1	0	3	-0.77544	4.73692	-0.586833	3.92941	1.33473	-4.90062	NA	NA	0.43808	2.1699e-06	0.557316	8.51536e-05	0.181966	9.55365e-07	NA	NA	0.812032	0.000117944	0.942521	0.00476599	0.76414	9.74878e-05	NA	NA
SCAPER	9.2871e-07	7.23284e-05	-4.90617	Esophagus_Mucosa	9.88119e-05	0.00565616	-3.89349	Vagina	4.6209e-07	7.53843e-05	5.04142	NA	NA	NA	1	1	1	0	3	-0.77544	4.73692	-0.586833	3.92941	1.35719	-4.96678	NA	NA	0.43808	2.1699e-06	0.557316	8.51536e-05	0.174722	6.8074e-07	NA	NA	0.812032	0.000117944	0.942521	0.00476599	0.784389	7.98735e-05	NA	NA
SCAPER	9.2871e-07	7.23284e-05	-4.90617	Esophagus_Mucosa	9.88119e-05	0.00565616	-3.89349	smultixcan	3.83596e-07	5.73126e-05	-1.33227e-15	NA	NA	NA	1	1	1	0	3	-0.77544	4.73692	-0.586833	3.92941	-3.33067e-16	8.88178e-16	NA	NA	0.43808	2.1699e-06	0.557316	8.51536e-05	0.181966	9.55365e-07	NA	NA	0.812032	0.000117944	0.942521	0.00476599	0.760737	9.6295e-05	NA	NA
SCAPER	9.2871e-07	7.23284e-05	-4.90617	Kidney_Cortex	2.24671e-06	0.000334281	-4.72986	Adipose_Subcutaneous	1.44487e-06	0.000196631	-4.81871	NA	NA	NA	1	1	1	0	3	-0.77544	4.73692	-0.624436	4.77247	-0.258029	5.03257	NA	NA	0.43808	2.1699e-06	0.532341	1.81984e-06	0.796385	4.83943e-07	NA	NA	0.812032	0.000117944	0.917875	0.000257746	0.972624	5.56178e-05	NA	NA
SCAPER	9.2871e-07	7.23284e-05	-4.90617	Kidney_Cortex	2.24671e-06	0.000334281	-4.72986	Adipose_Visceral_Omentum	1.82849e-06	0.000224964	4.77151	NA	NA	NA	1	1	1	0	3	-0.77544	4.73692	-0.624436	4.77247	0.941724	-4.7153	NA	NA	0.43808	2.1699e-06	0.532341	1.81984e-06	0.346334	2.41353e-06	NA	NA	0.812032	0.000117944	0.917875	0.000257746	0.87118	0.000218673	NA	NA
SCAPER	9.2871e-07	7.23284e-05	-4.90617	Kidney_Cortex	2.24671e-06	0.000334281	-4.72986	Adrenal_Gland	4.6209e-07	7.94204e-05	5.04142	NA	NA	NA	1	1	1	0	3	-0.77544	4.73692	-0.624436	4.77247	1.38362	-4.8547	NA	NA	0.43808	2.1699e-06	0.532341	1.81984e-06	0.166474	1.20568e-06	NA	NA	0.812032	0.000117944	0.917875	0.000257746	0.764457	0.000126319	NA	NA
SCAPER	9.2871e-07	7.23284e-05	-4.90617	Kidney_Cortex	2.24671e-06	0.000334281	-4.72986	Artery_Coronary	2.45467e-06	0.000292128	4.71186	NA	NA	NA	1	1	1	0	3	-0.77544	4.73692	-0.624436	4.77247	0.933617	-4.65515	NA	NA	0.43808	2.1699e-06	0.532341	1.81984e-06	0.350501	3.23743e-06	NA	NA	0.812032	0.000117944	0.917875	0.000257746	0.863497	0.000296379	NA	NA
SCAPER	9.2871e-07	7.23284e-05	-4.90617	Kidney_Cortex	2.24671e-06	0.000334281	-4.72986	Artery_Tibial	3.08002e-07	4.80792e-05	-5.11848	NA	NA	NA	1	1	1	0	3	-0.77544	4.73692	-0.624436	4.77247	-1.42807	4.90833	NA	NA	0.43808	2.1699e-06	0.532341	1.81984e-06	0.153273	9.18554e-07	NA	NA	0.812032	0.000117944	0.917875	0.000257746	0.746595	9.10773e-05	NA	NA
SCAPER	9.2871e-07	7.23284e-05	-4.90617	Kidney_Cortex	2.24671e-06	0.000334281	-4.72986	Brain_Amygdala	1.44487e-06	0.000229563	-4.81871	NA	NA	NA	1	1	1	0	3	-0.77544	4.73692	-0.624436	4.77247	-0.258029	5.03257	NA	NA	0.43808	2.1699e-06	0.532341	1.81984e-06	0.796385	4.83943e-07	NA	NA	0.812032	0.000117944	0.917875	0.000257746	0.976427	6.69977e-05	NA	NA
SCAPER	9.2871e-07	7.23284e-05	-4.90617	Kidney_Cortex	2.24671e-06	0.000334281	-4.72986	Brain_Caudate_basal_ganglia	4.6209e-07	8.20127e-05	-5.04142	NA	NA	NA	1	1	1	0	3	-0.77544	4.73692	-0.624436	4.77247	-1.38362	4.8547	NA	NA	0.43808	2.1699e-06	0.532341	1.81984e-06	0.166474	1.20568e-06	NA	NA	0.812032	0.000117944	0.917875	0.000257746	0.761854	0.000134043	NA	NA
SCAPER	9.2871e-07	7.23284e-05	-4.90617	Kidney_Cortex	2.24671e-06	0.000334281	-4.72986	Brain_Cerebellar_Hemisphere	1.44487e-06	0.000171289	-4.81871	NA	NA	NA	1	1	1	0	3	-0.77544	4.73692	-0.624436	4.77247	-0.258029	5.03257	NA	NA	0.43808	2.1699e-06	0.532341	1.81984e-06	0.796385	4.83943e-07	NA	NA	0.812032	0.000117944	0.917875	0.000257746	0.971486	4.91998e-05	NA	NA
SCAPER	9.2871e-07	7.23284e-05	-4.90617	Kidney_Cortex	2.24671e-06	0.000334281	-4.72986	Brain_Cerebellum	6.85814e-05	0.00448614	3.98115	NA	NA	NA	1	1	1	0	3	-0.77544	4.73692	-0.624436	4.77247	0.441433	-4.04969	NA	NA	0.43808	2.1699e-06	0.532341	1.81984e-06	0.658899	5.12855e-05	NA	NA	0.812032	0.000117944	0.917875	0.000257746	0.952874	0.0028166	NA	NA
SCAPER	9.2871e-07	7.23284e-05	-4.90617	Kidney_Cortex	2.24671e-06	0.000334281	-4.72986	Brain_Hypothalamus	2.07928e-06	0.000275202	4.74556	NA	NA	NA	1	1	1	0	3	-0.77544	4.73692	-0.624436	4.77247	1.6831	-4.44328	NA	NA	0.43808	2.1699e-06	0.532341	1.81984e-06	0.0923555	8.85961e-06	NA	NA	0.812032	0.000117944	0.917875	0.000257746	0.687553	0.000800476	NA	NA
SCAPER	9.2871e-07	7.23284e-05	-4.90617	Kidney_Cortex	2.24671e-06	0.000334281	-4.72986	Brain_Putamen_basal_ganglia	1.44487e-06	0.000220864	-4.81871	NA	NA	NA	1	1	1	0	3	-0.77544	4.73692	-0.624436	4.77247	-0.258029	5.03257	NA	NA	0.43808	2.1699e-06	0.532341	1.81984e-06	0.796385	4.83943e-07	NA	NA	0.812032	0.000117944	0.917875	0.000257746	0.973527	6.36858e-05	NA	NA
SCAPER	9.2871e-07	7.23284e-05	-4.90617	Kidney_Cortex	2.24671e-06	0.000334281	-4.72986	Brain_Substantia_nigra	1.48814e-06	0.000235655	4.81282	NA	NA	NA	1	1	1	0	3	-0.77544	4.73692	-0.624436	4.77247	0.222609	-5.02266	NA	NA	0.43808	2.1699e-06	0.532341	1.81984e-06	0.82384	5.09599e-07	NA	NA	0.812032	0.000117944	0.917875	0.000257746	0.975399	7.52757e-05	NA	NA
SCAPER	9.2871e-07	7.23284e-05	-4.90617	Kidney_Cortex	2.24671e-06	0.000334281	-4.72986	Breast_Mammary_Tissue	1.44487e-06	0.000188975	-4.81871	NA	NA	NA	1	1	1	0	3	-0.77544	4.73692	-0.624436	4.77247	-0.258029	5.03257	NA	NA	0.43808	2.1699e-06	0.532341	1.81984e-06	0.796385	4.83943e-07	NA	NA	0.812032	0.000117944	0.917875	0.000257746	0.973518	5.41525e-05	NA	NA
SCAPER	9.2871e-07	7.23284e-05	-4.90617	Kidney_Cortex	2.24671e-06	0.000334281	-4.72986	Colon_Transverse	4.6209e-07	7.33929e-05	5.04142	NA	NA	NA	1	1	1	0	3	-0.77544	4.73692	-0.624436	4.77247	1.38362	-4.8547	NA	NA	0.43808	2.1699e-06	0.532341	1.81984e-06	0.166474	1.20568e-06	NA	NA	0.812032	0.000117944	0.917875	0.000257746	0.767217	0.000131378	NA	NA
SCAPER	9.2871e-07	7.23284e-05	-4.90617	Kidney_Cortex	2.24671e-06	0.000334281	-4.72986	Esophagus_Mucosa	1.44487e-06	0.000195234	-4.81871	NA	NA	NA	1	1	1	0	3	-0.77544	4.73692	-0.624436	4.77247	-0.258029	5.03257	NA	NA	0.43808	2.1699e-06	0.532341	1.81984e-06	0.796385	4.83943e-07	NA	NA	0.812032	0.000117944	0.917875	0.000257746	0.96849	5.15144e-05	NA	NA
SCAPER	9.2871e-07	7.23284e-05	-4.90617	Kidney_Cortex	2.24671e-06	0.000334281	-4.72986	Esophagus_Muscularis	4.6209e-07	7.19029e-05	5.04142	NA	NA	NA	1	1	1	0	3	-0.77544	4.73692	-0.624436	4.77247	1.35208	-4.97934	NA	NA	0.43808	2.1699e-06	0.532341	1.81984e-06	0.176349	6.38014e-07	NA	NA	0.812032	0.000117944	0.917875	0.000257746	0.776791	6.5498e-05	NA	NA
SCAPER	9.2871e-07	7.23284e-05	-4.90617	Kidney_Cortex	2.24671e-06	0.000334281	-4.72986	Heart_Atrial_Appendage	1.44487e-06	0.000204166	-4.81871	NA	NA	NA	1	1	1	0	3	-0.77544	4.73692	-0.624436	4.77247	-0.258029	5.03257	NA	NA	0.43808	2.1699e-06	0.532341	1.81984e-06	0.796385	4.83943e-07	NA	NA	0.812032	0.000117944	0.917875	0.000257746	0.972689	5.68316e-05	NA	NA
SCAPER	9.2871e-07	7.23284e-05	-4.90617	Kidney_Cortex	2.24671e-06	0.000334281	-4.72986	Heart_Left_Ventricle	4.6209e-07	8.88818e-05	5.04142	NA	NA	NA	1	1	1	0	3	-0.77544	4.73692	-0.624436	4.77247	1.38362	-4.8547	NA	NA	0.43808	2.1699e-06	0.532341	1.81984e-06	0.166474	1.20568e-06	NA	NA	0.812032	0.000117944	0.917875	0.000257746	0.772906	0.000132131	NA	NA
SCAPER	9.2871e-07	7.23284e-05	-4.90617	Kidney_Cortex	2.24671e-06	0.000334281	-4.72986	Lung	1.44487e-06	0.000179252	-4.81871	NA	NA	NA	1	1	1	0	3	-0.77544	4.73692	-0.624436	4.77247	-0.258029	5.03257	NA	NA	0.43808	2.1699e-06	0.532341	1.81984e-06	0.796385	4.83943e-07	NA	NA	0.812032	0.000117944	0.917875	0.000257746	0.971287	5.61342e-05	NA	NA
SCAPER	9.2871e-07	7.23284e-05	-4.90617	Kidney_Cortex	2.24671e-06	0.000334281	-4.72986	Minor_Salivary_Gland	4.6209e-07	7.05812e-05	5.04142	NA	NA	NA	1	1	1	0	3	-0.77544	4.73692	-0.624436	4.77247	1.35194	-5.00209	NA	NA	0.43808	2.1699e-06	0.532341	1.81984e-06	0.176396	5.6712e-07	NA	NA	0.812032	0.000117944	0.917875	0.000257746	0.770333	6.3263e-05	NA	NA
SCAPER	9.2871e-07	7.23284e-05	-4.90617	Kidney_Cortex	2.24671e-06	0.000334281	-4.72986	Muscle_Skeletal	6.85814e-05	0.00445321	3.98115	NA	NA	NA	1	1	1	0	3	-0.77544	4.73692	-0.624436	4.77247	0.441433	-4.04969	NA	NA	0.43808	2.1699e-06	0.532341	1.81984e-06	0.658899	5.12855e-05	NA	NA	0.812032	0.000117944	0.917875	0.000257746	0.948785	0.00286408	NA	NA
SCAPER	9.2871e-07	7.23284e-05	-4.90617	Kidney_Cortex	2.24671e-06	0.000334281	-4.72986	Nerve_Tibial	4.6209e-07	7.26401e-05	5.04142	NA	NA	NA	1	1	1	0	3	-0.77544	4.73692	-0.624436	4.77247	1.37191	-5.02489	NA	NA	0.43808	2.1699e-06	0.532341	1.81984e-06	0.170092	5.03727e-07	NA	NA	0.812032	0.000117944	0.917875	0.000257746	0.751017	5.79015e-05	NA	NA
SCAPER	9.2871e-07	7.23284e-05	-4.90617	Kidney_Cortex	2.24671e-06	0.000334281	-4.72986	Ovary	4.6209e-07	7.37736e-05	5.04142	NA	NA	NA	1	1	1	0	3	-0.77544	4.73692	-0.624436	4.77247	1.38362	-4.8547	NA	NA	0.43808	2.1699e-06	0.532341	1.81984e-06	0.166474	1.20568e-06	NA	NA	0.812032	0.000117944	0.917875	0.000257746	0.754981	0.000125718	NA	NA
SCAPER	9.2871e-07	7.23284e-05	-4.90617	Kidney_Cortex	2.24671e-06	0.000334281	-4.72986	Pancreas	4.6209e-07	8.48557e-05	5.04142	NA	NA	NA	1	1	1	0	3	-0.77544	4.73692	-0.624436	4.77247	1.34518	-4.98804	NA	NA	0.43808	2.1699e-06	0.532341	1.81984e-06	0.178569	6.09957e-07	NA	NA	0.812032	0.000117944	0.917875	0.000257746	0.766026	7.21763e-05	NA	NA
SCAPER	9.2871e-07	7.23284e-05	-4.90617	Kidney_Cortex	2.24671e-06	0.000334281	-4.72986	Pituitary	3.83596e-07	7.21356e-05	-5.07692	NA	NA	NA	1	1	1	0	3	-0.77544	4.73692	-0.624436	4.77247	-1.33473	4.90062	NA	NA	0.43808	2.1699e-06	0.532341	1.81984e-06	0.181966	9.55365e-07	NA	NA	0.812032	0.000117944	0.917875	0.000257746	0.788252	0.000100253	NA	NA
SCAPER	9.2871e-07	7.23284e-05	-4.90617	Kidney_Cortex	2.24671e-06	0.000334281	-4.72986	Skin_Not_Sun_Exposed_Suprapubic	4.6209e-07	8.25231e-05	5.04142	NA	NA	NA	1	1	1	0	3	-0.77544	4.73692	-0.624436	4.77247	1.38362	-4.8547	NA	NA	0.43808	2.1699e-06	0.532341	1.81984e-06	0.166474	1.20568e-06	NA	NA	0.812032	0.000117944	0.917875	0.000257746	0.769722	0.000119758	NA	NA
SCAPER	9.2871e-07	7.23284e-05	-4.90617	Kidney_Cortex	2.24671e-06	0.000334281	-4.72986	Skin_Sun_Exposed_Lower_leg	4.6209e-07	7.13652e-05	5.04142	NA	NA	NA	1	1	1	0	3	-0.77544	4.73692	-0.624436	4.77247	1.38362	-4.8547	NA	NA	0.43808	2.1699e-06	0.532341	1.81984e-06	0.166474	1.20568e-06	NA	NA	0.812032	0.000117944	0.917875	0.000257746	0.765111	0.000118946	NA	NA
SCAPER	9.2871e-07	7.23284e-05	-4.90617	Kidney_Cortex	2.24671e-06	0.000334281	-4.72986	Small_Intestine_Terminal_Ileum	1.44487e-06	0.000185412	-4.81871	NA	NA	NA	1	1	1	0	3	-0.77544	4.73692	-0.624436	4.77247	-0.258029	5.03257	NA	NA	0.43808	2.1699e-06	0.532341	1.81984e-06	0.796385	4.83943e-07	NA	NA	0.812032	0.000117944	0.917875	0.000257746	0.972472	5.40392e-05	NA	NA
SCAPER	9.2871e-07	7.23284e-05	-4.90617	Kidney_Cortex	2.24671e-06	0.000334281	-4.72986	Spleen	4.6209e-07	7.74513e-05	5.04142	NA	NA	NA	1	1	1	0	3	-0.77544	4.73692	-0.624436	4.77247	1.38362	-4.8547	NA	NA	0.43808	2.1699e-06	0.532341	1.81984e-06	0.166474	1.20568e-06	NA	NA	0.812032	0.000117944	0.917875	0.000257746	0.766633	0.000115251	NA	NA
SCAPER	9.2871e-07	7.23284e-05	-4.90617	Kidney_Cortex	2.24671e-06	0.000334281	-4.72986	Stomach	4.6209e-07	8.1317e-05	5.04142	NA	NA	NA	1	1	1	0	3	-0.77544	4.73692	-0.624436	4.77247	1.36219	-5.04378	NA	NA	0.43808	2.1699e-06	0.532341	1.81984e-06	0.173139	4.56422e-07	NA	NA	0.812032	0.000117944	0.917875	0.000257746	0.770772	5.44658e-05	NA	NA
SCAPER	9.2871e-07	7.23284e-05	-4.90617	Kidney_Cortex	2.24671e-06	0.000334281	-4.72986	Testis	4.6209e-07	8.3929e-05	5.04142	NA	NA	NA	1	1	1	0	3	-0.77544	4.73692	-0.624436	4.77247	1.36724	-5.08723	NA	NA	0.43808	2.1699e-06	0.532341	1.81984e-06	0.17155	3.63333e-07	NA	NA	0.812032	0.000117944	0.917875	0.000257746	0.776245	5.10904e-05	NA	NA
SCAPER	9.2871e-07	7.23284e-05	-4.90617	Kidney_Cortex	2.24671e-06	0.000334281	-4.72986	Thyroid	3.83596e-07	6.37409e-05	5.07692	NA	NA	NA	1	1	1	0	3	-0.77544	4.73692	-0.624436	4.77247	1.33473	-4.90062	NA	NA	0.43808	2.1699e-06	0.532341	1.81984e-06	0.181966	9.55365e-07	NA	NA	0.812032	0.000117944	0.917875	0.000257746	0.76414	9.74878e-05	NA	NA
SCAPER	9.2871e-07	7.23284e-05	-4.90617	Kidney_Cortex	2.24671e-06	0.000334281	-4.72986	Vagina	4.6209e-07	7.53843e-05	5.04142	NA	NA	NA	1	1	1	0	3	-0.77544	4.73692	-0.624436	4.77247	1.35719	-4.96678	NA	NA	0.43808	2.1699e-06	0.532341	1.81984e-06	0.174722	6.8074e-07	NA	NA	0.812032	0.000117944	0.917875	0.000257746	0.784389	7.98735e-05	NA	NA
SCAPER	9.2871e-07	7.23284e-05	-4.90617	Kidney_Cortex	2.24671e-06	0.000334281	-4.72986	smultixcan	3.83596e-07	5.73126e-05	-1.33227e-15	NA	NA	NA	1	1	1	0	3	-0.77544	4.73692	-0.624436	4.77247	-3.33067e-16	8.88178e-16	NA	NA	0.43808	2.1699e-06	0.532341	1.81984e-06	0.181966	9.55365e-07	NA	NA	0.812032	0.000117944	0.917875	0.000257746	0.760737	9.6295e-05	NA	NA
SCAPER	9.2871e-07	7.23284e-05	-4.90617	Muscle_Skeletal	2.67726e-06	0.000291551	-4.69414	Adipose_Subcutaneous	1.44487e-06	0.000196631	-4.81871	NA	NA	NA	1	1	1	0	3	-0.77544	4.73692	-0.857006	4.67008	-0.258029	5.03257	NA	NA	0.43808	2.1699e-06	0.391442	3.01084e-06	0.796385	4.83943e-07	NA	NA	0.812032	0.000117944	0.886042	0.000301959	0.972624	5.56178e-05	NA	NA
SCAPER	9.2871e-07	7.23284e-05	-4.90617	Muscle_Skeletal	2.67726e-06	0.000291551	-4.69414	Adipose_Visceral_Omentum	1.82849e-06	0.000224964	4.77151	NA	NA	NA	1	1	1	0	3	-0.77544	4.73692	-0.857006	4.67008	0.941724	-4.7153	NA	NA	0.43808	2.1699e-06	0.391442	3.01084e-06	0.346334	2.41353e-06	NA	NA	0.812032	0.000117944	0.886042	0.000301959	0.87118	0.000218673	NA	NA
SCAPER	9.2871e-07	7.23284e-05	-4.90617	Muscle_Skeletal	2.67726e-06	0.000291551	-4.69414	Adrenal_Gland	4.6209e-07	7.94204e-05	5.04142	NA	NA	NA	1	1	1	0	3	-0.77544	4.73692	-0.857006	4.67008	1.38362	-4.8547	NA	NA	0.43808	2.1699e-06	0.391442	3.01084e-06	0.166474	1.20568e-06	NA	NA	0.812032	0.000117944	0.886042	0.000301959	0.764457	0.000126319	NA	NA
SCAPER	9.2871e-07	7.23284e-05	-4.90617	Muscle_Skeletal	2.67726e-06	0.000291551	-4.69414	Artery_Coronary	2.45467e-06	0.000292128	4.71186	NA	NA	NA	1	1	1	0	3	-0.77544	4.73692	-0.857006	4.67008	0.933617	-4.65515	NA	NA	0.43808	2.1699e-06	0.391442	3.01084e-06	0.350501	3.23743e-06	NA	NA	0.812032	0.000117944	0.886042	0.000301959	0.863497	0.000296379	NA	NA
SCAPER	9.2871e-07	7.23284e-05	-4.90617	Muscle_Skeletal	2.67726e-06	0.000291551	-4.69414	Artery_Tibial	3.08002e-07	4.80792e-05	-5.11848	NA	NA	NA	1	1	1	0	3	-0.77544	4.73692	-0.857006	4.67008	-1.42807	4.90833	NA	NA	0.43808	2.1699e-06	0.391442	3.01084e-06	0.153273	9.18554e-07	NA	NA	0.812032	0.000117944	0.886042	0.000301959	0.746595	9.10773e-05	NA	NA
SCAPER	9.2871e-07	7.23284e-05	-4.90617	Muscle_Skeletal	2.67726e-06	0.000291551	-4.69414	Brain_Amygdala	1.44487e-06	0.000229563	-4.81871	NA	NA	NA	1	1	1	0	3	-0.77544	4.73692	-0.857006	4.67008	-0.258029	5.03257	NA	NA	0.43808	2.1699e-06	0.391442	3.01084e-06	0.796385	4.83943e-07	NA	NA	0.812032	0.000117944	0.886042	0.000301959	0.976427	6.69977e-05	NA	NA
SCAPER	9.2871e-07	7.23284e-05	-4.90617	Muscle_Skeletal	2.67726e-06	0.000291551	-4.69414	Brain_Caudate_basal_ganglia	4.6209e-07	8.20127e-05	-5.04142	NA	NA	NA	1	1	1	0	3	-0.77544	4.73692	-0.857006	4.67008	-1.38362	4.8547	NA	NA	0.43808	2.1699e-06	0.391442	3.01084e-06	0.166474	1.20568e-06	NA	NA	0.812032	0.000117944	0.886042	0.000301959	0.761854	0.000134043	NA	NA
SCAPER	9.2871e-07	7.23284e-05	-4.90617	Muscle_Skeletal	2.67726e-06	0.000291551	-4.69414	Brain_Cerebellar_Hemisphere	1.44487e-06	0.000171289	-4.81871	NA	NA	NA	1	1	1	0	3	-0.77544	4.73692	-0.857006	4.67008	-0.258029	5.03257	NA	NA	0.43808	2.1699e-06	0.391442	3.01084e-06	0.796385	4.83943e-07	NA	NA	0.812032	0.000117944	0.886042	0.000301959	0.971486	4.91998e-05	NA	NA
SCAPER	9.2871e-07	7.23284e-05	-4.90617	Muscle_Skeletal	2.67726e-06	0.000291551	-4.69414	Brain_Cerebellum	6.85814e-05	0.00448614	3.98115	NA	NA	NA	1	1	1	0	3	-0.77544	4.73692	-0.857006	4.67008	0.441433	-4.04969	NA	NA	0.43808	2.1699e-06	0.391442	3.01084e-06	0.658899	5.12855e-05	NA	NA	0.812032	0.000117944	0.886042	0.000301959	0.952874	0.0028166	NA	NA
SCAPER	9.2871e-07	7.23284e-05	-4.90617	Muscle_Skeletal	2.67726e-06	0.000291551	-4.69414	Brain_Hypothalamus	2.07928e-06	0.000275202	4.74556	NA	NA	NA	1	1	1	0	3	-0.77544	4.73692	-0.857006	4.67008	1.6831	-4.44328	NA	NA	0.43808	2.1699e-06	0.391442	3.01084e-06	0.0923555	8.85961e-06	NA	NA	0.812032	0.000117944	0.886042	0.000301959	0.687553	0.000800476	NA	NA
SCAPER	9.2871e-07	7.23284e-05	-4.90617	Muscle_Skeletal	2.67726e-06	0.000291551	-4.69414	Brain_Putamen_basal_ganglia	1.44487e-06	0.000220864	-4.81871	NA	NA	NA	1	1	1	0	3	-0.77544	4.73692	-0.857006	4.67008	-0.258029	5.03257	NA	NA	0.43808	2.1699e-06	0.391442	3.01084e-06	0.796385	4.83943e-07	NA	NA	0.812032	0.000117944	0.886042	0.000301959	0.973527	6.36858e-05	NA	NA
SCAPER	9.2871e-07	7.23284e-05	-4.90617	Muscle_Skeletal	2.67726e-06	0.000291551	-4.69414	Brain_Substantia_nigra	1.48814e-06	0.000235655	4.81282	NA	NA	NA	1	1	1	0	3	-0.77544	4.73692	-0.857006	4.67008	0.222609	-5.02266	NA	NA	0.43808	2.1699e-06	0.391442	3.01084e-06	0.82384	5.09599e-07	NA	NA	0.812032	0.000117944	0.886042	0.000301959	0.975399	7.52757e-05	NA	NA
SCAPER	9.2871e-07	7.23284e-05	-4.90617	Muscle_Skeletal	2.67726e-06	0.000291551	-4.69414	Breast_Mammary_Tissue	1.44487e-06	0.000188975	-4.81871	NA	NA	NA	1	1	1	0	3	-0.77544	4.73692	-0.857006	4.67008	-0.258029	5.03257	NA	NA	0.43808	2.1699e-06	0.391442	3.01084e-06	0.796385	4.83943e-07	NA	NA	0.812032	0.000117944	0.886042	0.000301959	0.973518	5.41525e-05	NA	NA
SCAPER	9.2871e-07	7.23284e-05	-4.90617	Muscle_Skeletal	2.67726e-06	0.000291551	-4.69414	Colon_Transverse	4.6209e-07	7.33929e-05	5.04142	NA	NA	NA	1	1	1	0	3	-0.77544	4.73692	-0.857006	4.67008	1.38362	-4.8547	NA	NA	0.43808	2.1699e-06	0.391442	3.01084e-06	0.166474	1.20568e-06	NA	NA	0.812032	0.000117944	0.886042	0.000301959	0.767217	0.000131378	NA	NA
SCAPER	9.2871e-07	7.23284e-05	-4.90617	Muscle_Skeletal	2.67726e-06	0.000291551	-4.69414	Esophagus_Mucosa	1.44487e-06	0.000195234	-4.81871	NA	NA	NA	1	1	1	0	3	-0.77544	4.73692	-0.857006	4.67008	-0.258029	5.03257	NA	NA	0.43808	2.1699e-06	0.391442	3.01084e-06	0.796385	4.83943e-07	NA	NA	0.812032	0.000117944	0.886042	0.000301959	0.96849	5.15144e-05	NA	NA
SCAPER	9.2871e-07	7.23284e-05	-4.90617	Muscle_Skeletal	2.67726e-06	0.000291551	-4.69414	Esophagus_Muscularis	4.6209e-07	7.19029e-05	5.04142	NA	NA	NA	1	1	1	0	3	-0.77544	4.73692	-0.857006	4.67008	1.35208	-4.97934	NA	NA	0.43808	2.1699e-06	0.391442	3.01084e-06	0.176349	6.38014e-07	NA	NA	0.812032	0.000117944	0.886042	0.000301959	0.776791	6.5498e-05	NA	NA
SCAPER	9.2871e-07	7.23284e-05	-4.90617	Muscle_Skeletal	2.67726e-06	0.000291551	-4.69414	Heart_Atrial_Appendage	1.44487e-06	0.000204166	-4.81871	NA	NA	NA	1	1	1	0	3	-0.77544	4.73692	-0.857006	4.67008	-0.258029	5.03257	NA	NA	0.43808	2.1699e-06	0.391442	3.01084e-06	0.796385	4.83943e-07	NA	NA	0.812032	0.000117944	0.886042	0.000301959	0.972689	5.68316e-05	NA	NA
SCAPER	9.2871e-07	7.23284e-05	-4.90617	Muscle_Skeletal	2.67726e-06	0.000291551	-4.69414	Heart_Left_Ventricle	4.6209e-07	8.88818e-05	5.04142	NA	NA	NA	1	1	1	0	3	-0.77544	4.73692	-0.857006	4.67008	1.38362	-4.8547	NA	NA	0.43808	2.1699e-06	0.391442	3.01084e-06	0.166474	1.20568e-06	NA	NA	0.812032	0.000117944	0.886042	0.000301959	0.772906	0.000132131	NA	NA
SCAPER	9.2871e-07	7.23284e-05	-4.90617	Muscle_Skeletal	2.67726e-06	0.000291551	-4.69414	Lung	1.44487e-06	0.000179252	-4.81871	NA	NA	NA	1	1	1	0	3	-0.77544	4.73692	-0.857006	4.67008	-0.258029	5.03257	NA	NA	0.43808	2.1699e-06	0.391442	3.01084e-06	0.796385	4.83943e-07	NA	NA	0.812032	0.000117944	0.886042	0.000301959	0.971287	5.61342e-05	NA	NA
SCAPER	9.2871e-07	7.23284e-05	-4.90617	Muscle_Skeletal	2.67726e-06	0.000291551	-4.69414	Minor_Salivary_Gland	4.6209e-07	7.05812e-05	5.04142	NA	NA	NA	1	1	1	0	3	-0.77544	4.73692	-0.857006	4.67008	1.35194	-5.00209	NA	NA	0.43808	2.1699e-06	0.391442	3.01084e-06	0.176396	5.6712e-07	NA	NA	0.812032	0.000117944	0.886042	0.000301959	0.770333	6.3263e-05	NA	NA
SCAPER	9.2871e-07	7.23284e-05	-4.90617	Muscle_Skeletal	2.67726e-06	0.000291551	-4.69414	Muscle_Skeletal	6.85814e-05	0.00445321	3.98115	NA	NA	NA	1	1	1	0	3	-0.77544	4.73692	-0.857006	4.67008	0.441433	-4.04969	NA	NA	0.43808	2.1699e-06	0.391442	3.01084e-06	0.658899	5.12855e-05	NA	NA	0.812032	0.000117944	0.886042	0.000301959	0.948785	0.00286408	NA	NA
SCAPER	9.2871e-07	7.23284e-05	-4.90617	Muscle_Skeletal	2.67726e-06	0.000291551	-4.69414	Nerve_Tibial	4.6209e-07	7.26401e-05	5.04142	NA	NA	NA	1	1	1	0	3	-0.77544	4.73692	-0.857006	4.67008	1.37191	-5.02489	NA	NA	0.43808	2.1699e-06	0.391442	3.01084e-06	0.170092	5.03727e-07	NA	NA	0.812032	0.000117944	0.886042	0.000301959	0.751017	5.79015e-05	NA	NA
SCAPER	9.2871e-07	7.23284e-05	-4.90617	Muscle_Skeletal	2.67726e-06	0.000291551	-4.69414	Ovary	4.6209e-07	7.37736e-05	5.04142	NA	NA	NA	1	1	1	0	3	-0.77544	4.73692	-0.857006	4.67008	1.38362	-4.8547	NA	NA	0.43808	2.1699e-06	0.391442	3.01084e-06	0.166474	1.20568e-06	NA	NA	0.812032	0.000117944	0.886042	0.000301959	0.754981	0.000125718	NA	NA
SCAPER	9.2871e-07	7.23284e-05	-4.90617	Muscle_Skeletal	2.67726e-06	0.000291551	-4.69414	Pancreas	4.6209e-07	8.48557e-05	5.04142	NA	NA	NA	1	1	1	0	3	-0.77544	4.73692	-0.857006	4.67008	1.34518	-4.98804	NA	NA	0.43808	2.1699e-06	0.391442	3.01084e-06	0.178569	6.09957e-07	NA	NA	0.812032	0.000117944	0.886042	0.000301959	0.766026	7.21763e-05	NA	NA
SCAPER	9.2871e-07	7.23284e-05	-4.90617	Muscle_Skeletal	2.67726e-06	0.000291551	-4.69414	Pituitary	3.83596e-07	7.21356e-05	-5.07692	NA	NA	NA	1	1	1	0	3	-0.77544	4.73692	-0.857006	4.67008	-1.33473	4.90062	NA	NA	0.43808	2.1699e-06	0.391442	3.01084e-06	0.181966	9.55365e-07	NA	NA	0.812032	0.000117944	0.886042	0.000301959	0.788252	0.000100253	NA	NA
SCAPER	9.2871e-07	7.23284e-05	-4.90617	Muscle_Skeletal	2.67726e-06	0.000291551	-4.69414	Skin_Not_Sun_Exposed_Suprapubic	4.6209e-07	8.25231e-05	5.04142	NA	NA	NA	1	1	1	0	3	-0.77544	4.73692	-0.857006	4.67008	1.38362	-4.8547	NA	NA	0.43808	2.1699e-06	0.391442	3.01084e-06	0.166474	1.20568e-06	NA	NA	0.812032	0.000117944	0.886042	0.000301959	0.769722	0.000119758	NA	NA
SCAPER	9.2871e-07	7.23284e-05	-4.90617	Muscle_Skeletal	2.67726e-06	0.000291551	-4.69414	Skin_Sun_Exposed_Lower_leg	4.6209e-07	7.13652e-05	5.04142	NA	NA	NA	1	1	1	0	3	-0.77544	4.73692	-0.857006	4.67008	1.38362	-4.8547	NA	NA	0.43808	2.1699e-06	0.391442	3.01084e-06	0.166474	1.20568e-06	NA	NA	0.812032	0.000117944	0.886042	0.000301959	0.765111	0.000118946	NA	NA
SCAPER	9.2871e-07	7.23284e-05	-4.90617	Muscle_Skeletal	2.67726e-06	0.000291551	-4.69414	Small_Intestine_Terminal_Ileum	1.44487e-06	0.000185412	-4.81871	NA	NA	NA	1	1	1	0	3	-0.77544	4.73692	-0.857006	4.67008	-0.258029	5.03257	NA	NA	0.43808	2.1699e-06	0.391442	3.01084e-06	0.796385	4.83943e-07	NA	NA	0.812032	0.000117944	0.886042	0.000301959	0.972472	5.40392e-05	NA	NA
SCAPER	9.2871e-07	7.23284e-05	-4.90617	Muscle_Skeletal	2.67726e-06	0.000291551	-4.69414	Spleen	4.6209e-07	7.74513e-05	5.04142	NA	NA	NA	1	1	1	0	3	-0.77544	4.73692	-0.857006	4.67008	1.38362	-4.8547	NA	NA	0.43808	2.1699e-06	0.391442	3.01084e-06	0.166474	1.20568e-06	NA	NA	0.812032	0.000117944	0.886042	0.000301959	0.766633	0.000115251	NA	NA
SCAPER	9.2871e-07	7.23284e-05	-4.90617	Muscle_Skeletal	2.67726e-06	0.000291551	-4.69414	Stomach	4.6209e-07	8.1317e-05	5.04142	NA	NA	NA	1	1	1	0	3	-0.77544	4.73692	-0.857006	4.67008	1.36219	-5.04378	NA	NA	0.43808	2.1699e-06	0.391442	3.01084e-06	0.173139	4.56422e-07	NA	NA	0.812032	0.000117944	0.886042	0.000301959	0.770772	5.44658e-05	NA	NA
SCAPER	9.2871e-07	7.23284e-05	-4.90617	Muscle_Skeletal	2.67726e-06	0.000291551	-4.69414	Testis	4.6209e-07	8.3929e-05	5.04142	NA	NA	NA	1	1	1	0	3	-0.77544	4.73692	-0.857006	4.67008	1.36724	-5.08723	NA	NA	0.43808	2.1699e-06	0.391442	3.01084e-06	0.17155	3.63333e-07	NA	NA	0.812032	0.000117944	0.886042	0.000301959	0.776245	5.10904e-05	NA	NA
SCAPER	9.2871e-07	7.23284e-05	-4.90617	Muscle_Skeletal	2.67726e-06	0.000291551	-4.69414	Thyroid	3.83596e-07	6.37409e-05	5.07692	NA	NA	NA	1	1	1	0	3	-0.77544	4.73692	-0.857006	4.67008	1.33473	-4.90062	NA	NA	0.43808	2.1699e-06	0.391442	3.01084e-06	0.181966	9.55365e-07	NA	NA	0.812032	0.000117944	0.886042	0.000301959	0.76414	9.74878e-05	NA	NA
SCAPER	9.2871e-07	7.23284e-05	-4.90617	Muscle_Skeletal	2.67726e-06	0.000291551	-4.69414	Vagina	4.6209e-07	7.53843e-05	5.04142	NA	NA	NA	1	1	1	0	3	-0.77544	4.73692	-0.857006	4.67008	1.35719	-4.96678	NA	NA	0.43808	2.1699e-06	0.391442	3.01084e-06	0.174722	6.8074e-07	NA	NA	0.812032	0.000117944	0.886042	0.000301959	0.784389	7.98735e-05	NA	NA
SCAPER	9.2871e-07	7.23284e-05	-4.90617	Muscle_Skeletal	2.67726e-06	0.000291551	-4.69414	smultixcan	3.83596e-07	5.73126e-05	-1.33227e-15	NA	NA	NA	1	1	1	0	3	-0.77544	4.73692	-0.857006	4.67008	-3.33067e-16	8.88178e-16	NA	NA	0.43808	2.1699e-06	0.391442	3.01084e-06	0.181966	9.55365e-07	NA	NA	0.812032	0.000117944	0.886042	0.000301959	0.760737	9.6295e-05	NA	NA
SCAPER	9.2871e-07	7.23284e-05	-4.90617	Nerve_Tibial	1.78027e-06	0.00024926	-4.77689	Adipose_Subcutaneous	1.44487e-06	0.000196631	-4.81871	NA	NA	NA	1	1	1	0	3	-0.77544	4.73692	-0.855543	4.7617	-0.258029	5.03257	NA	NA	0.43808	2.1699e-06	0.392251	1.91972e-06	0.796385	4.83943e-07	NA	NA	0.812032	0.000117944	0.8758	0.000232563	0.972624	5.56178e-05	NA	NA
SCAPER	9.2871e-07	7.23284e-05	-4.90617	Nerve_Tibial	1.78027e-06	0.00024926	-4.77689	Adipose_Visceral_Omentum	1.82849e-06	0.000224964	4.77151	NA	NA	NA	1	1	1	0	3	-0.77544	4.73692	-0.855543	4.7617	0.941724	-4.7153	NA	NA	0.43808	2.1699e-06	0.392251	1.91972e-06	0.346334	2.41353e-06	NA	NA	0.812032	0.000117944	0.8758	0.000232563	0.87118	0.000218673	NA	NA
SCAPER	9.2871e-07	7.23284e-05	-4.90617	Nerve_Tibial	1.78027e-06	0.00024926	-4.77689	Adrenal_Gland	4.6209e-07	7.94204e-05	5.04142	NA	NA	NA	1	1	1	0	3	-0.77544	4.73692	-0.855543	4.7617	1.38362	-4.8547	NA	NA	0.43808	2.1699e-06	0.392251	1.91972e-06	0.166474	1.20568e-06	NA	NA	0.812032	0.000117944	0.8758	0.000232563	0.764457	0.000126319	NA	NA
SCAPER	9.2871e-07	7.23284e-05	-4.90617	Nerve_Tibial	1.78027e-06	0.00024926	-4.77689	Artery_Coronary	2.45467e-06	0.000292128	4.71186	NA	NA	NA	1	1	1	0	3	-0.77544	4.73692	-0.855543	4.7617	0.933617	-4.65515	NA	NA	0.43808	2.1699e-06	0.392251	1.91972e-06	0.350501	3.23743e-06	NA	NA	0.812032	0.000117944	0.8758	0.000232563	0.863497	0.000296379	NA	NA
SCAPER	9.2871e-07	7.23284e-05	-4.90617	Nerve_Tibial	1.78027e-06	0.00024926	-4.77689	Artery_Tibial	3.08002e-07	4.80792e-05	-5.11848	NA	NA	NA	1	1	1	0	3	-0.77544	4.73692	-0.855543	4.7617	-1.42807	4.90833	NA	NA	0.43808	2.1699e-06	0.392251	1.91972e-06	0.153273	9.18554e-07	NA	NA	0.812032	0.000117944	0.8758	0.000232563	0.746595	9.10773e-05	NA	NA
SCAPER	9.2871e-07	7.23284e-05	-4.90617	Nerve_Tibial	1.78027e-06	0.00024926	-4.77689	Brain_Amygdala	1.44487e-06	0.000229563	-4.81871	NA	NA	NA	1	1	1	0	3	-0.77544	4.73692	-0.855543	4.7617	-0.258029	5.03257	NA	NA	0.43808	2.1699e-06	0.392251	1.91972e-06	0.796385	4.83943e-07	NA	NA	0.812032	0.000117944	0.8758	0.000232563	0.976427	6.69977e-05	NA	NA
SCAPER	9.2871e-07	7.23284e-05	-4.90617	Nerve_Tibial	1.78027e-06	0.00024926	-4.77689	Brain_Caudate_basal_ganglia	4.6209e-07	8.20127e-05	-5.04142	NA	NA	NA	1	1	1	0	3	-0.77544	4.73692	-0.855543	4.7617	-1.38362	4.8547	NA	NA	0.43808	2.1699e-06	0.392251	1.91972e-06	0.166474	1.20568e-06	NA	NA	0.812032	0.000117944	0.8758	0.000232563	0.761854	0.000134043	NA	NA
SCAPER	9.2871e-07	7.23284e-05	-4.90617	Nerve_Tibial	1.78027e-06	0.00024926	-4.77689	Brain_Cerebellar_Hemisphere	1.44487e-06	0.000171289	-4.81871	NA	NA	NA	1	1	1	0	3	-0.77544	4.73692	-0.855543	4.7617	-0.258029	5.03257	NA	NA	0.43808	2.1699e-06	0.392251	1.91972e-06	0.796385	4.83943e-07	NA	NA	0.812032	0.000117944	0.8758	0.000232563	0.971486	4.91998e-05	NA	NA
SCAPER	9.2871e-07	7.23284e-05	-4.90617	Nerve_Tibial	1.78027e-06	0.00024926	-4.77689	Brain_Cerebellum	6.85814e-05	0.00448614	3.98115	NA	NA	NA	1	1	1	0	3	-0.77544	4.73692	-0.855543	4.7617	0.441433	-4.04969	NA	NA	0.43808	2.1699e-06	0.392251	1.91972e-06	0.658899	5.12855e-05	NA	NA	0.812032	0.000117944	0.8758	0.000232563	0.952874	0.0028166	NA	NA
SCAPER	9.2871e-07	7.23284e-05	-4.90617	Nerve_Tibial	1.78027e-06	0.00024926	-4.77689	Brain_Hypothalamus	2.07928e-06	0.000275202	4.74556	NA	NA	NA	1	1	1	0	3	-0.77544	4.73692	-0.855543	4.7617	1.6831	-4.44328	NA	NA	0.43808	2.1699e-06	0.392251	1.91972e-06	0.0923555	8.85961e-06	NA	NA	0.812032	0.000117944	0.8758	0.000232563	0.687553	0.000800476	NA	NA
SCAPER	9.2871e-07	7.23284e-05	-4.90617	Nerve_Tibial	1.78027e-06	0.00024926	-4.77689	Brain_Putamen_basal_ganglia	1.44487e-06	0.000220864	-4.81871	NA	NA	NA	1	1	1	0	3	-0.77544	4.73692	-0.855543	4.7617	-0.258029	5.03257	NA	NA	0.43808	2.1699e-06	0.392251	1.91972e-06	0.796385	4.83943e-07	NA	NA	0.812032	0.000117944	0.8758	0.000232563	0.973527	6.36858e-05	NA	NA
SCAPER	9.2871e-07	7.23284e-05	-4.90617	Nerve_Tibial	1.78027e-06	0.00024926	-4.77689	Brain_Substantia_nigra	1.48814e-06	0.000235655	4.81282	NA	NA	NA	1	1	1	0	3	-0.77544	4.73692	-0.855543	4.7617	0.222609	-5.02266	NA	NA	0.43808	2.1699e-06	0.392251	1.91972e-06	0.82384	5.09599e-07	NA	NA	0.812032	0.000117944	0.8758	0.000232563	0.975399	7.52757e-05	NA	NA
SCAPER	9.2871e-07	7.23284e-05	-4.90617	Nerve_Tibial	1.78027e-06	0.00024926	-4.77689	Breast_Mammary_Tissue	1.44487e-06	0.000188975	-4.81871	NA	NA	NA	1	1	1	0	3	-0.77544	4.73692	-0.855543	4.7617	-0.258029	5.03257	NA	NA	0.43808	2.1699e-06	0.392251	1.91972e-06	0.796385	4.83943e-07	NA	NA	0.812032	0.000117944	0.8758	0.000232563	0.973518	5.41525e-05	NA	NA
SCAPER	9.2871e-07	7.23284e-05	-4.90617	Nerve_Tibial	1.78027e-06	0.00024926	-4.77689	Colon_Transverse	4.6209e-07	7.33929e-05	5.04142	NA	NA	NA	1	1	1	0	3	-0.77544	4.73692	-0.855543	4.7617	1.38362	-4.8547	NA	NA	0.43808	2.1699e-06	0.392251	1.91972e-06	0.166474	1.20568e-06	NA	NA	0.812032	0.000117944	0.8758	0.000232563	0.767217	0.000131378	NA	NA
SCAPER	9.2871e-07	7.23284e-05	-4.90617	Nerve_Tibial	1.78027e-06	0.00024926	-4.77689	Esophagus_Mucosa	1.44487e-06	0.000195234	-4.81871	NA	NA	NA	1	1	1	0	3	-0.77544	4.73692	-0.855543	4.7617	-0.258029	5.03257	NA	NA	0.43808	2.1699e-06	0.392251	1.91972e-06	0.796385	4.83943e-07	NA	NA	0.812032	0.000117944	0.8758	0.000232563	0.96849	5.15144e-05	NA	NA
SCAPER	9.2871e-07	7.23284e-05	-4.90617	Nerve_Tibial	1.78027e-06	0.00024926	-4.77689	Esophagus_Muscularis	4.6209e-07	7.19029e-05	5.04142	NA	NA	NA	1	1	1	0	3	-0.77544	4.73692	-0.855543	4.7617	1.35208	-4.97934	NA	NA	0.43808	2.1699e-06	0.392251	1.91972e-06	0.176349	6.38014e-07	NA	NA	0.812032	0.000117944	0.8758	0.000232563	0.776791	6.5498e-05	NA	NA
SCAPER	9.2871e-07	7.23284e-05	-4.90617	Nerve_Tibial	1.78027e-06	0.00024926	-4.77689	Heart_Atrial_Appendage	1.44487e-06	0.000204166	-4.81871	NA	NA	NA	1	1	1	0	3	-0.77544	4.73692	-0.855543	4.7617	-0.258029	5.03257	NA	NA	0.43808	2.1699e-06	0.392251	1.91972e-06	0.796385	4.83943e-07	NA	NA	0.812032	0.000117944	0.8758	0.000232563	0.972689	5.68316e-05	NA	NA
SCAPER	9.2871e-07	7.23284e-05	-4.90617	Nerve_Tibial	1.78027e-06	0.00024926	-4.77689	Heart_Left_Ventricle	4.6209e-07	8.88818e-05	5.04142	NA	NA	NA	1	1	1	0	3	-0.77544	4.73692	-0.855543	4.7617	1.38362	-4.8547	NA	NA	0.43808	2.1699e-06	0.392251	1.91972e-06	0.166474	1.20568e-06	NA	NA	0.812032	0.000117944	0.8758	0.000232563	0.772906	0.000132131	NA	NA
SCAPER	9.2871e-07	7.23284e-05	-4.90617	Nerve_Tibial	1.78027e-06	0.00024926	-4.77689	Lung	1.44487e-06	0.000179252	-4.81871	NA	NA	NA	1	1	1	0	3	-0.77544	4.73692	-0.855543	4.7617	-0.258029	5.03257	NA	NA	0.43808	2.1699e-06	0.392251	1.91972e-06	0.796385	4.83943e-07	NA	NA	0.812032	0.000117944	0.8758	0.000232563	0.971287	5.61342e-05	NA	NA
SCAPER	9.2871e-07	7.23284e-05	-4.90617	Nerve_Tibial	1.78027e-06	0.00024926	-4.77689	Minor_Salivary_Gland	4.6209e-07	7.05812e-05	5.04142	NA	NA	NA	1	1	1	0	3	-0.77544	4.73692	-0.855543	4.7617	1.35194	-5.00209	NA	NA	0.43808	2.1699e-06	0.392251	1.91972e-06	0.176396	5.6712e-07	NA	NA	0.812032	0.000117944	0.8758	0.000232563	0.770333	6.3263e-05	NA	NA
SCAPER	9.2871e-07	7.23284e-05	-4.90617	Nerve_Tibial	1.78027e-06	0.00024926	-4.77689	Muscle_Skeletal	6.85814e-05	0.00445321	3.98115	NA	NA	NA	1	1	1	0	3	-0.77544	4.73692	-0.855543	4.7617	0.441433	-4.04969	NA	NA	0.43808	2.1699e-06	0.392251	1.91972e-06	0.658899	5.12855e-05	NA	NA	0.812032	0.000117944	0.8758	0.000232563	0.948785	0.00286408	NA	NA
SCAPER	9.2871e-07	7.23284e-05	-4.90617	Nerve_Tibial	1.78027e-06	0.00024926	-4.77689	Nerve_Tibial	4.6209e-07	7.26401e-05	5.04142	NA	NA	NA	1	1	1	0	3	-0.77544	4.73692	-0.855543	4.7617	1.37191	-5.02489	NA	NA	0.43808	2.1699e-06	0.392251	1.91972e-06	0.170092	5.03727e-07	NA	NA	0.812032	0.000117944	0.8758	0.000232563	0.751017	5.79015e-05	NA	NA
SCAPER	9.2871e-07	7.23284e-05	-4.90617	Nerve_Tibial	1.78027e-06	0.00024926	-4.77689	Ovary	4.6209e-07	7.37736e-05	5.04142	NA	NA	NA	1	1	1	0	3	-0.77544	4.73692	-0.855543	4.7617	1.38362	-4.8547	NA	NA	0.43808	2.1699e-06	0.392251	1.91972e-06	0.166474	1.20568e-06	NA	NA	0.812032	0.000117944	0.8758	0.000232563	0.754981	0.000125718	NA	NA
SCAPER	9.2871e-07	7.23284e-05	-4.90617	Nerve_Tibial	1.78027e-06	0.00024926	-4.77689	Pancreas	4.6209e-07	8.48557e-05	5.04142	NA	NA	NA	1	1	1	0	3	-0.77544	4.73692	-0.855543	4.7617	1.34518	-4.98804	NA	NA	0.43808	2.1699e-06	0.392251	1.91972e-06	0.178569	6.09957e-07	NA	NA	0.812032	0.000117944	0.8758	0.000232563	0.766026	7.21763e-05	NA	NA
SCAPER	9.2871e-07	7.23284e-05	-4.90617	Nerve_Tibial	1.78027e-06	0.00024926	-4.77689	Pituitary	3.83596e-07	7.21356e-05	-5.07692	NA	NA	NA	1	1	1	0	3	-0.77544	4.73692	-0.855543	4.7617	-1.33473	4.90062	NA	NA	0.43808	2.1699e-06	0.392251	1.91972e-06	0.181966	9.55365e-07	NA	NA	0.812032	0.000117944	0.8758	0.000232563	0.788252	0.000100253	NA	NA
SCAPER	9.2871e-07	7.23284e-05	-4.90617	Nerve_Tibial	1.78027e-06	0.00024926	-4.77689	Skin_Not_Sun_Exposed_Suprapubic	4.6209e-07	8.25231e-05	5.04142	NA	NA	NA	1	1	1	0	3	-0.77544	4.73692	-0.855543	4.7617	1.38362	-4.8547	NA	NA	0.43808	2.1699e-06	0.392251	1.91972e-06	0.166474	1.20568e-06	NA	NA	0.812032	0.000117944	0.8758	0.000232563	0.769722	0.000119758	NA	NA
SCAPER	9.2871e-07	7.23284e-05	-4.90617	Nerve_Tibial	1.78027e-06	0.00024926	-4.77689	Skin_Sun_Exposed_Lower_leg	4.6209e-07	7.13652e-05	5.04142	NA	NA	NA	1	1	1	0	3	-0.77544	4.73692	-0.855543	4.7617	1.38362	-4.8547	NA	NA	0.43808	2.1699e-06	0.392251	1.91972e-06	0.166474	1.20568e-06	NA	NA	0.812032	0.000117944	0.8758	0.000232563	0.765111	0.000118946	NA	NA
SCAPER	9.2871e-07	7.23284e-05	-4.90617	Nerve_Tibial	1.78027e-06	0.00024926	-4.77689	Small_Intestine_Terminal_Ileum	1.44487e-06	0.000185412	-4.81871	NA	NA	NA	1	1	1	0	3	-0.77544	4.73692	-0.855543	4.7617	-0.258029	5.03257	NA	NA	0.43808	2.1699e-06	0.392251	1.91972e-06	0.796385	4.83943e-07	NA	NA	0.812032	0.000117944	0.8758	0.000232563	0.972472	5.40392e-05	NA	NA
SCAPER	9.2871e-07	7.23284e-05	-4.90617	Nerve_Tibial	1.78027e-06	0.00024926	-4.77689	Spleen	4.6209e-07	7.74513e-05	5.04142	NA	NA	NA	1	1	1	0	3	-0.77544	4.73692	-0.855543	4.7617	1.38362	-4.8547	NA	NA	0.43808	2.1699e-06	0.392251	1.91972e-06	0.166474	1.20568e-06	NA	NA	0.812032	0.000117944	0.8758	0.000232563	0.766633	0.000115251	NA	NA
SCAPER	9.2871e-07	7.23284e-05	-4.90617	Nerve_Tibial	1.78027e-06	0.00024926	-4.77689	Stomach	4.6209e-07	8.1317e-05	5.04142	NA	NA	NA	1	1	1	0	3	-0.77544	4.73692	-0.855543	4.7617	1.36219	-5.04378	NA	NA	0.43808	2.1699e-06	0.392251	1.91972e-06	0.173139	4.56422e-07	NA	NA	0.812032	0.000117944	0.8758	0.000232563	0.770772	5.44658e-05	NA	NA
SCAPER	9.2871e-07	7.23284e-05	-4.90617	Nerve_Tibial	1.78027e-06	0.00024926	-4.77689	Testis	4.6209e-07	8.3929e-05	5.04142	NA	NA	NA	1	1	1	0	3	-0.77544	4.73692	-0.855543	4.7617	1.36724	-5.08723	NA	NA	0.43808	2.1699e-06	0.392251	1.91972e-06	0.17155	3.63333e-07	NA	NA	0.812032	0.000117944	0.8758	0.000232563	0.776245	5.10904e-05	NA	NA
SCAPER	9.2871e-07	7.23284e-05	-4.90617	Nerve_Tibial	1.78027e-06	0.00024926	-4.77689	Thyroid	3.83596e-07	6.37409e-05	5.07692	NA	NA	NA	1	1	1	0	3	-0.77544	4.73692	-0.855543	4.7617	1.33473	-4.90062	NA	NA	0.43808	2.1699e-06	0.392251	1.91972e-06	0.181966	9.55365e-07	NA	NA	0.812032	0.000117944	0.8758	0.000232563	0.76414	9.74878e-05	NA	NA
SCAPER	9.2871e-07	7.23284e-05	-4.90617	Nerve_Tibial	1.78027e-06	0.00024926	-4.77689	Vagina	4.6209e-07	7.53843e-05	5.04142	NA	NA	NA	1	1	1	0	3	-0.77544	4.73692	-0.855543	4.7617	1.35719	-4.96678	NA	NA	0.43808	2.1699e-06	0.392251	1.91972e-06	0.174722	6.8074e-07	NA	NA	0.812032	0.000117944	0.8758	0.000232563	0.784389	7.98735e-05	NA	NA
SCAPER	9.2871e-07	7.23284e-05	-4.90617	Nerve_Tibial	1.78027e-06	0.00024926	-4.77689	smultixcan	3.83596e-07	5.73126e-05	-1.33227e-15	NA	NA	NA	1	1	1	0	3	-0.77544	4.73692	-0.855543	4.7617	-3.33067e-16	8.88178e-16	NA	NA	0.43808	2.1699e-06	0.392251	1.91972e-06	0.181966	9.55365e-07	NA	NA	0.812032	0.000117944	0.8758	0.000232563	0.760737	9.6295e-05	NA	NA
SCAPER	9.2871e-07	7.23284e-05	-4.90617	Prostate	4.6208e-06	0.000547903	-4.58131	Adipose_Subcutaneous	1.44487e-06	0.000196631	-4.81871	NA	NA	NA	1	1	1	0	3	-0.77544	4.73692	-0.604267	4.62275	-0.258029	5.03257	NA	NA	0.43808	2.1699e-06	0.545666	3.78682e-06	0.796385	4.83943e-07	NA	NA	0.812032	0.000117944	0.947182	0.000392138	0.972624	5.56178e-05	NA	NA
SCAPER	9.2871e-07	7.23284e-05	-4.90617	Prostate	4.6208e-06	0.000547903	-4.58131	Adipose_Visceral_Omentum	1.82849e-06	0.000224964	4.77151	NA	NA	NA	1	1	1	0	3	-0.77544	4.73692	-0.604267	4.62275	0.941724	-4.7153	NA	NA	0.43808	2.1699e-06	0.545666	3.78682e-06	0.346334	2.41353e-06	NA	NA	0.812032	0.000117944	0.947182	0.000392138	0.87118	0.000218673	NA	NA
SCAPER	9.2871e-07	7.23284e-05	-4.90617	Prostate	4.6208e-06	0.000547903	-4.58131	Adrenal_Gland	4.6209e-07	7.94204e-05	5.04142	NA	NA	NA	1	1	1	0	3	-0.77544	4.73692	-0.604267	4.62275	1.38362	-4.8547	NA	NA	0.43808	2.1699e-06	0.545666	3.78682e-06	0.166474	1.20568e-06	NA	NA	0.812032	0.000117944	0.947182	0.000392138	0.764457	0.000126319	NA	NA
SCAPER	9.2871e-07	7.23284e-05	-4.90617	Prostate	4.6208e-06	0.000547903	-4.58131	Artery_Coronary	2.45467e-06	0.000292128	4.71186	NA	NA	NA	1	1	1	0	3	-0.77544	4.73692	-0.604267	4.62275	0.933617	-4.65515	NA	NA	0.43808	2.1699e-06	0.545666	3.78682e-06	0.350501	3.23743e-06	NA	NA	0.812032	0.000117944	0.947182	0.000392138	0.863497	0.000296379	NA	NA
SCAPER	9.2871e-07	7.23284e-05	-4.90617	Prostate	4.6208e-06	0.000547903	-4.58131	Artery_Tibial	3.08002e-07	4.80792e-05	-5.11848	NA	NA	NA	1	1	1	0	3	-0.77544	4.73692	-0.604267	4.62275	-1.42807	4.90833	NA	NA	0.43808	2.1699e-06	0.545666	3.78682e-06	0.153273	9.18554e-07	NA	NA	0.812032	0.000117944	0.947182	0.000392138	0.746595	9.10773e-05	NA	NA
SCAPER	9.2871e-07	7.23284e-05	-4.90617	Prostate	4.6208e-06	0.000547903	-4.58131	Brain_Amygdala	1.44487e-06	0.000229563	-4.81871	NA	NA	NA	1	1	1	0	3	-0.77544	4.73692	-0.604267	4.62275	-0.258029	5.03257	NA	NA	0.43808	2.1699e-06	0.545666	3.78682e-06	0.796385	4.83943e-07	NA	NA	0.812032	0.000117944	0.947182	0.000392138	0.976427	6.69977e-05	NA	NA
SCAPER	9.2871e-07	7.23284e-05	-4.90617	Prostate	4.6208e-06	0.000547903	-4.58131	Brain_Caudate_basal_ganglia	4.6209e-07	8.20127e-05	-5.04142	NA	NA	NA	1	1	1	0	3	-0.77544	4.73692	-0.604267	4.62275	-1.38362	4.8547	NA	NA	0.43808	2.1699e-06	0.545666	3.78682e-06	0.166474	1.20568e-06	NA	NA	0.812032	0.000117944	0.947182	0.000392138	0.761854	0.000134043	NA	NA
SCAPER	9.2871e-07	7.23284e-05	-4.90617	Prostate	4.6208e-06	0.000547903	-4.58131	Brain_Cerebellar_Hemisphere	1.44487e-06	0.000171289	-4.81871	NA	NA	NA	1	1	1	0	3	-0.77544	4.73692	-0.604267	4.62275	-0.258029	5.03257	NA	NA	0.43808	2.1699e-06	0.545666	3.78682e-06	0.796385	4.83943e-07	NA	NA	0.812032	0.000117944	0.947182	0.000392138	0.971486	4.91998e-05	NA	NA
SCAPER	9.2871e-07	7.23284e-05	-4.90617	Prostate	4.6208e-06	0.000547903	-4.58131	Brain_Cerebellum	6.85814e-05	0.00448614	3.98115	NA	NA	NA	1	1	1	0	3	-0.77544	4.73692	-0.604267	4.62275	0.441433	-4.04969	NA	NA	0.43808	2.1699e-06	0.545666	3.78682e-06	0.658899	5.12855e-05	NA	NA	0.812032	0.000117944	0.947182	0.000392138	0.952874	0.0028166	NA	NA
SCAPER	9.2871e-07	7.23284e-05	-4.90617	Prostate	4.6208e-06	0.000547903	-4.58131	Brain_Hypothalamus	2.07928e-06	0.000275202	4.74556	NA	NA	NA	1	1	1	0	3	-0.77544	4.73692	-0.604267	4.62275	1.6831	-4.44328	NA	NA	0.43808	2.1699e-06	0.545666	3.78682e-06	0.0923555	8.85961e-06	NA	NA	0.812032	0.000117944	0.947182	0.000392138	0.687553	0.000800476	NA	NA
SCAPER	9.2871e-07	7.23284e-05	-4.90617	Prostate	4.6208e-06	0.000547903	-4.58131	Brain_Putamen_basal_ganglia	1.44487e-06	0.000220864	-4.81871	NA	NA	NA	1	1	1	0	3	-0.77544	4.73692	-0.604267	4.62275	-0.258029	5.03257	NA	NA	0.43808	2.1699e-06	0.545666	3.78682e-06	0.796385	4.83943e-07	NA	NA	0.812032	0.000117944	0.947182	0.000392138	0.973527	6.36858e-05	NA	NA
SCAPER	9.2871e-07	7.23284e-05	-4.90617	Prostate	4.6208e-06	0.000547903	-4.58131	Brain_Substantia_nigra	1.48814e-06	0.000235655	4.81282	NA	NA	NA	1	1	1	0	3	-0.77544	4.73692	-0.604267	4.62275	0.222609	-5.02266	NA	NA	0.43808	2.1699e-06	0.545666	3.78682e-06	0.82384	5.09599e-07	NA	NA	0.812032	0.000117944	0.947182	0.000392138	0.975399	7.52757e-05	NA	NA
SCAPER	9.2871e-07	7.23284e-05	-4.90617	Prostate	4.6208e-06	0.000547903	-4.58131	Breast_Mammary_Tissue	1.44487e-06	0.000188975	-4.81871	NA	NA	NA	1	1	1	0	3	-0.77544	4.73692	-0.604267	4.62275	-0.258029	5.03257	NA	NA	0.43808	2.1699e-06	0.545666	3.78682e-06	0.796385	4.83943e-07	NA	NA	0.812032	0.000117944	0.947182	0.000392138	0.973518	5.41525e-05	NA	NA
SCAPER	9.2871e-07	7.23284e-05	-4.90617	Prostate	4.6208e-06	0.000547903	-4.58131	Colon_Transverse	4.6209e-07	7.33929e-05	5.04142	NA	NA	NA	1	1	1	0	3	-0.77544	4.73692	-0.604267	4.62275	1.38362	-4.8547	NA	NA	0.43808	2.1699e-06	0.545666	3.78682e-06	0.166474	1.20568e-06	NA	NA	0.812032	0.000117944	0.947182	0.000392138	0.767217	0.000131378	NA	NA
SCAPER	9.2871e-07	7.23284e-05	-4.90617	Prostate	4.6208e-06	0.000547903	-4.58131	Esophagus_Mucosa	1.44487e-06	0.000195234	-4.81871	NA	NA	NA	1	1	1	0	3	-0.77544	4.73692	-0.604267	4.62275	-0.258029	5.03257	NA	NA	0.43808	2.1699e-06	0.545666	3.78682e-06	0.796385	4.83943e-07	NA	NA	0.812032	0.000117944	0.947182	0.000392138	0.96849	5.15144e-05	NA	NA
SCAPER	9.2871e-07	7.23284e-05	-4.90617	Prostate	4.6208e-06	0.000547903	-4.58131	Esophagus_Muscularis	4.6209e-07	7.19029e-05	5.04142	NA	NA	NA	1	1	1	0	3	-0.77544	4.73692	-0.604267	4.62275	1.35208	-4.97934	NA	NA	0.43808	2.1699e-06	0.545666	3.78682e-06	0.176349	6.38014e-07	NA	NA	0.812032	0.000117944	0.947182	0.000392138	0.776791	6.5498e-05	NA	NA
SCAPER	9.2871e-07	7.23284e-05	-4.90617	Prostate	4.6208e-06	0.000547903	-4.58131	Heart_Atrial_Appendage	1.44487e-06	0.000204166	-4.81871	NA	NA	NA	1	1	1	0	3	-0.77544	4.73692	-0.604267	4.62275	-0.258029	5.03257	NA	NA	0.43808	2.1699e-06	0.545666	3.78682e-06	0.796385	4.83943e-07	NA	NA	0.812032	0.000117944	0.947182	0.000392138	0.972689	5.68316e-05	NA	NA
SCAPER	9.2871e-07	7.23284e-05	-4.90617	Prostate	4.6208e-06	0.000547903	-4.58131	Heart_Left_Ventricle	4.6209e-07	8.88818e-05	5.04142	NA	NA	NA	1	1	1	0	3	-0.77544	4.73692	-0.604267	4.62275	1.38362	-4.8547	NA	NA	0.43808	2.1699e-06	0.545666	3.78682e-06	0.166474	1.20568e-06	NA	NA	0.812032	0.000117944	0.947182	0.000392138	0.772906	0.000132131	NA	NA
SCAPER	9.2871e-07	7.23284e-05	-4.90617	Prostate	4.6208e-06	0.000547903	-4.58131	Lung	1.44487e-06	0.000179252	-4.81871	NA	NA	NA	1	1	1	0	3	-0.77544	4.73692	-0.604267	4.62275	-0.258029	5.03257	NA	NA	0.43808	2.1699e-06	0.545666	3.78682e-06	0.796385	4.83943e-07	NA	NA	0.812032	0.000117944	0.947182	0.000392138	0.971287	5.61342e-05	NA	NA
SCAPER	9.2871e-07	7.23284e-05	-4.90617	Prostate	4.6208e-06	0.000547903	-4.58131	Minor_Salivary_Gland	4.6209e-07	7.05812e-05	5.04142	NA	NA	NA	1	1	1	0	3	-0.77544	4.73692	-0.604267	4.62275	1.35194	-5.00209	NA	NA	0.43808	2.1699e-06	0.545666	3.78682e-06	0.176396	5.6712e-07	NA	NA	0.812032	0.000117944	0.947182	0.000392138	0.770333	6.3263e-05	NA	NA
SCAPER	9.2871e-07	7.23284e-05	-4.90617	Prostate	4.6208e-06	0.000547903	-4.58131	Muscle_Skeletal	6.85814e-05	0.00445321	3.98115	NA	NA	NA	1	1	1	0	3	-0.77544	4.73692	-0.604267	4.62275	0.441433	-4.04969	NA	NA	0.43808	2.1699e-06	0.545666	3.78682e-06	0.658899	5.12855e-05	NA	NA	0.812032	0.000117944	0.947182	0.000392138	0.948785	0.00286408	NA	NA
SCAPER	9.2871e-07	7.23284e-05	-4.90617	Prostate	4.6208e-06	0.000547903	-4.58131	Nerve_Tibial	4.6209e-07	7.26401e-05	5.04142	NA	NA	NA	1	1	1	0	3	-0.77544	4.73692	-0.604267	4.62275	1.37191	-5.02489	NA	NA	0.43808	2.1699e-06	0.545666	3.78682e-06	0.170092	5.03727e-07	NA	NA	0.812032	0.000117944	0.947182	0.000392138	0.751017	5.79015e-05	NA	NA
SCAPER	9.2871e-07	7.23284e-05	-4.90617	Prostate	4.6208e-06	0.000547903	-4.58131	Ovary	4.6209e-07	7.37736e-05	5.04142	NA	NA	NA	1	1	1	0	3	-0.77544	4.73692	-0.604267	4.62275	1.38362	-4.8547	NA	NA	0.43808	2.1699e-06	0.545666	3.78682e-06	0.166474	1.20568e-06	NA	NA	0.812032	0.000117944	0.947182	0.000392138	0.754981	0.000125718	NA	NA
SCAPER	9.2871e-07	7.23284e-05	-4.90617	Prostate	4.6208e-06	0.000547903	-4.58131	Pancreas	4.6209e-07	8.48557e-05	5.04142	NA	NA	NA	1	1	1	0	3	-0.77544	4.73692	-0.604267	4.62275	1.34518	-4.98804	NA	NA	0.43808	2.1699e-06	0.545666	3.78682e-06	0.178569	6.09957e-07	NA	NA	0.812032	0.000117944	0.947182	0.000392138	0.766026	7.21763e-05	NA	NA
SCAPER	9.2871e-07	7.23284e-05	-4.90617	Prostate	4.6208e-06	0.000547903	-4.58131	Pituitary	3.83596e-07	7.21356e-05	-5.07692	NA	NA	NA	1	1	1	0	3	-0.77544	4.73692	-0.604267	4.62275	-1.33473	4.90062	NA	NA	0.43808	2.1699e-06	0.545666	3.78682e-06	0.181966	9.55365e-07	NA	NA	0.812032	0.000117944	0.947182	0.000392138	0.788252	0.000100253	NA	NA
SCAPER	9.2871e-07	7.23284e-05	-4.90617	Prostate	4.6208e-06	0.000547903	-4.58131	Skin_Not_Sun_Exposed_Suprapubic	4.6209e-07	8.25231e-05	5.04142	NA	NA	NA	1	1	1	0	3	-0.77544	4.73692	-0.604267	4.62275	1.38362	-4.8547	NA	NA	0.43808	2.1699e-06	0.545666	3.78682e-06	0.166474	1.20568e-06	NA	NA	0.812032	0.000117944	0.947182	0.000392138	0.769722	0.000119758	NA	NA
SCAPER	9.2871e-07	7.23284e-05	-4.90617	Prostate	4.6208e-06	0.000547903	-4.58131	Skin_Sun_Exposed_Lower_leg	4.6209e-07	7.13652e-05	5.04142	NA	NA	NA	1	1	1	0	3	-0.77544	4.73692	-0.604267	4.62275	1.38362	-4.8547	NA	NA	0.43808	2.1699e-06	0.545666	3.78682e-06	0.166474	1.20568e-06	NA	NA	0.812032	0.000117944	0.947182	0.000392138	0.765111	0.000118946	NA	NA
SCAPER	9.2871e-07	7.23284e-05	-4.90617	Prostate	4.6208e-06	0.000547903	-4.58131	Small_Intestine_Terminal_Ileum	1.44487e-06	0.000185412	-4.81871	NA	NA	NA	1	1	1	0	3	-0.77544	4.73692	-0.604267	4.62275	-0.258029	5.03257	NA	NA	0.43808	2.1699e-06	0.545666	3.78682e-06	0.796385	4.83943e-07	NA	NA	0.812032	0.000117944	0.947182	0.000392138	0.972472	5.40392e-05	NA	NA
SCAPER	9.2871e-07	7.23284e-05	-4.90617	Prostate	4.6208e-06	0.000547903	-4.58131	Spleen	4.6209e-07	7.74513e-05	5.04142	NA	NA	NA	1	1	1	0	3	-0.77544	4.73692	-0.604267	4.62275	1.38362	-4.8547	NA	NA	0.43808	2.1699e-06	0.545666	3.78682e-06	0.166474	1.20568e-06	NA	NA	0.812032	0.000117944	0.947182	0.000392138	0.766633	0.000115251	NA	NA
SCAPER	9.2871e-07	7.23284e-05	-4.90617	Prostate	4.6208e-06	0.000547903	-4.58131	Stomach	4.6209e-07	8.1317e-05	5.04142	NA	NA	NA	1	1	1	0	3	-0.77544	4.73692	-0.604267	4.62275	1.36219	-5.04378	NA	NA	0.43808	2.1699e-06	0.545666	3.78682e-06	0.173139	4.56422e-07	NA	NA	0.812032	0.000117944	0.947182	0.000392138	0.770772	5.44658e-05	NA	NA
SCAPER	9.2871e-07	7.23284e-05	-4.90617	Prostate	4.6208e-06	0.000547903	-4.58131	Testis	4.6209e-07	8.3929e-05	5.04142	NA	NA	NA	1	1	1	0	3	-0.77544	4.73692	-0.604267	4.62275	1.36724	-5.08723	NA	NA	0.43808	2.1699e-06	0.545666	3.78682e-06	0.17155	3.63333e-07	NA	NA	0.812032	0.000117944	0.947182	0.000392138	0.776245	5.10904e-05	NA	NA
SCAPER	9.2871e-07	7.23284e-05	-4.90617	Prostate	4.6208e-06	0.000547903	-4.58131	Thyroid	3.83596e-07	6.37409e-05	5.07692	NA	NA	NA	1	1	1	0	3	-0.77544	4.73692	-0.604267	4.62275	1.33473	-4.90062	NA	NA	0.43808	2.1699e-06	0.545666	3.78682e-06	0.181966	9.55365e-07	NA	NA	0.812032	0.000117944	0.947182	0.000392138	0.76414	9.74878e-05	NA	NA
SCAPER	9.2871e-07	7.23284e-05	-4.90617	Prostate	4.6208e-06	0.000547903	-4.58131	Vagina	4.6209e-07	7.53843e-05	5.04142	NA	NA	NA	1	1	1	0	3	-0.77544	4.73692	-0.604267	4.62275	1.35719	-4.96678	NA	NA	0.43808	2.1699e-06	0.545666	3.78682e-06	0.174722	6.8074e-07	NA	NA	0.812032	0.000117944	0.947182	0.000392138	0.784389	7.98735e-05	NA	NA
SCAPER	9.2871e-07	7.23284e-05	-4.90617	Prostate	4.6208e-06	0.000547903	-4.58131	smultixcan	3.83596e-07	5.73126e-05	-1.33227e-15	NA	NA	NA	1	1	1	0	3	-0.77544	4.73692	-0.604267	4.62275	-3.33067e-16	8.88178e-16	NA	NA	0.43808	2.1699e-06	0.545666	3.78682e-06	0.181966	9.55365e-07	NA	NA	0.812032	0.000117944	0.947182	0.000392138	0.760737	9.6295e-05	NA	NA
SCAPER	9.2871e-07	7.23284e-05	-4.90617	Spleen	3.35331e-06	0.000393891	-4.6479	Adipose_Subcutaneous	1.44487e-06	0.000196631	-4.81871	NA	NA	NA	1	1	1	0	3	-0.77544	4.73692	-0.817019	4.62279	-0.258029	5.03257	NA	NA	0.43808	2.1699e-06	0.413917	3.7862e-06	0.796385	4.83943e-07	NA	NA	0.812032	0.000117944	0.896464	0.000404687	0.972624	5.56178e-05	NA	NA
SCAPER	9.2871e-07	7.23284e-05	-4.90617	Spleen	3.35331e-06	0.000393891	-4.6479	Adipose_Visceral_Omentum	1.82849e-06	0.000224964	4.77151	NA	NA	NA	1	1	1	0	3	-0.77544	4.73692	-0.817019	4.62279	0.941724	-4.7153	NA	NA	0.43808	2.1699e-06	0.413917	3.7862e-06	0.346334	2.41353e-06	NA	NA	0.812032	0.000117944	0.896464	0.000404687	0.87118	0.000218673	NA	NA
SCAPER	9.2871e-07	7.23284e-05	-4.90617	Spleen	3.35331e-06	0.000393891	-4.6479	Adrenal_Gland	4.6209e-07	7.94204e-05	5.04142	NA	NA	NA	1	1	1	0	3	-0.77544	4.73692	-0.817019	4.62279	1.38362	-4.8547	NA	NA	0.43808	2.1699e-06	0.413917	3.7862e-06	0.166474	1.20568e-06	NA	NA	0.812032	0.000117944	0.896464	0.000404687	0.764457	0.000126319	NA	NA
SCAPER	9.2871e-07	7.23284e-05	-4.90617	Spleen	3.35331e-06	0.000393891	-4.6479	Artery_Coronary	2.45467e-06	0.000292128	4.71186	NA	NA	NA	1	1	1	0	3	-0.77544	4.73692	-0.817019	4.62279	0.933617	-4.65515	NA	NA	0.43808	2.1699e-06	0.413917	3.7862e-06	0.350501	3.23743e-06	NA	NA	0.812032	0.000117944	0.896464	0.000404687	0.863497	0.000296379	NA	NA
SCAPER	9.2871e-07	7.23284e-05	-4.90617	Spleen	3.35331e-06	0.000393891	-4.6479	Artery_Tibial	3.08002e-07	4.80792e-05	-5.11848	NA	NA	NA	1	1	1	0	3	-0.77544	4.73692	-0.817019	4.62279	-1.42807	4.90833	NA	NA	0.43808	2.1699e-06	0.413917	3.7862e-06	0.153273	9.18554e-07	NA	NA	0.812032	0.000117944	0.896464	0.000404687	0.746595	9.10773e-05	NA	NA
SCAPER	9.2871e-07	7.23284e-05	-4.90617	Spleen	3.35331e-06	0.000393891	-4.6479	Brain_Amygdala	1.44487e-06	0.000229563	-4.81871	NA	NA	NA	1	1	1	0	3	-0.77544	4.73692	-0.817019	4.62279	-0.258029	5.03257	NA	NA	0.43808	2.1699e-06	0.413917	3.7862e-06	0.796385	4.83943e-07	NA	NA	0.812032	0.000117944	0.896464	0.000404687	0.976427	6.69977e-05	NA	NA
SCAPER	9.2871e-07	7.23284e-05	-4.90617	Spleen	3.35331e-06	0.000393891	-4.6479	Brain_Caudate_basal_ganglia	4.6209e-07	8.20127e-05	-5.04142	NA	NA	NA	1	1	1	0	3	-0.77544	4.73692	-0.817019	4.62279	-1.38362	4.8547	NA	NA	0.43808	2.1699e-06	0.413917	3.7862e-06	0.166474	1.20568e-06	NA	NA	0.812032	0.000117944	0.896464	0.000404687	0.761854	0.000134043	NA	NA
SCAPER	9.2871e-07	7.23284e-05	-4.90617	Spleen	3.35331e-06	0.000393891	-4.6479	Brain_Cerebellar_Hemisphere	1.44487e-06	0.000171289	-4.81871	NA	NA	NA	1	1	1	0	3	-0.77544	4.73692	-0.817019	4.62279	-0.258029	5.03257	NA	NA	0.43808	2.1699e-06	0.413917	3.7862e-06	0.796385	4.83943e-07	NA	NA	0.812032	0.000117944	0.896464	0.000404687	0.971486	4.91998e-05	NA	NA
SCAPER	9.2871e-07	7.23284e-05	-4.90617	Spleen	3.35331e-06	0.000393891	-4.6479	Brain_Cerebellum	6.85814e-05	0.00448614	3.98115	NA	NA	NA	1	1	1	0	3	-0.77544	4.73692	-0.817019	4.62279	0.441433	-4.04969	NA	NA	0.43808	2.1699e-06	0.413917	3.7862e-06	0.658899	5.12855e-05	NA	NA	0.812032	0.000117944	0.896464	0.000404687	0.952874	0.0028166	NA	NA
SCAPER	9.2871e-07	7.23284e-05	-4.90617	Spleen	3.35331e-06	0.000393891	-4.6479	Brain_Hypothalamus	2.07928e-06	0.000275202	4.74556	NA	NA	NA	1	1	1	0	3	-0.77544	4.73692	-0.817019	4.62279	1.6831	-4.44328	NA	NA	0.43808	2.1699e-06	0.413917	3.7862e-06	0.0923555	8.85961e-06	NA	NA	0.812032	0.000117944	0.896464	0.000404687	0.687553	0.000800476	NA	NA
SCAPER	9.2871e-07	7.23284e-05	-4.90617	Spleen	3.35331e-06	0.000393891	-4.6479	Brain_Putamen_basal_ganglia	1.44487e-06	0.000220864	-4.81871	NA	NA	NA	1	1	1	0	3	-0.77544	4.73692	-0.817019	4.62279	-0.258029	5.03257	NA	NA	0.43808	2.1699e-06	0.413917	3.7862e-06	0.796385	4.83943e-07	NA	NA	0.812032	0.000117944	0.896464	0.000404687	0.973527	6.36858e-05	NA	NA
SCAPER	9.2871e-07	7.23284e-05	-4.90617	Spleen	3.35331e-06	0.000393891	-4.6479	Brain_Substantia_nigra	1.48814e-06	0.000235655	4.81282	NA	NA	NA	1	1	1	0	3	-0.77544	4.73692	-0.817019	4.62279	0.222609	-5.02266	NA	NA	0.43808	2.1699e-06	0.413917	3.7862e-06	0.82384	5.09599e-07	NA	NA	0.812032	0.000117944	0.896464	0.000404687	0.975399	7.52757e-05	NA	NA
SCAPER	9.2871e-07	7.23284e-05	-4.90617	Spleen	3.35331e-06	0.000393891	-4.6479	Breast_Mammary_Tissue	1.44487e-06	0.000188975	-4.81871	NA	NA	NA	1	1	1	0	3	-0.77544	4.73692	-0.817019	4.62279	-0.258029	5.03257	NA	NA	0.43808	2.1699e-06	0.413917	3.7862e-06	0.796385	4.83943e-07	NA	NA	0.812032	0.000117944	0.896464	0.000404687	0.973518	5.41525e-05	NA	NA
SCAPER	9.2871e-07	7.23284e-05	-4.90617	Spleen	3.35331e-06	0.000393891	-4.6479	Colon_Transverse	4.6209e-07	7.33929e-05	5.04142	NA	NA	NA	1	1	1	0	3	-0.77544	4.73692	-0.817019	4.62279	1.38362	-4.8547	NA	NA	0.43808	2.1699e-06	0.413917	3.7862e-06	0.166474	1.20568e-06	NA	NA	0.812032	0.000117944	0.896464	0.000404687	0.767217	0.000131378	NA	NA
SCAPER	9.2871e-07	7.23284e-05	-4.90617	Spleen	3.35331e-06	0.000393891	-4.6479	Esophagus_Mucosa	1.44487e-06	0.000195234	-4.81871	NA	NA	NA	1	1	1	0	3	-0.77544	4.73692	-0.817019	4.62279	-0.258029	5.03257	NA	NA	0.43808	2.1699e-06	0.413917	3.7862e-06	0.796385	4.83943e-07	NA	NA	0.812032	0.000117944	0.896464	0.000404687	0.96849	5.15144e-05	NA	NA
SCAPER	9.2871e-07	7.23284e-05	-4.90617	Spleen	3.35331e-06	0.000393891	-4.6479	Esophagus_Muscularis	4.6209e-07	7.19029e-05	5.04142	NA	NA	NA	1	1	1	0	3	-0.77544	4.73692	-0.817019	4.62279	1.35208	-4.97934	NA	NA	0.43808	2.1699e-06	0.413917	3.7862e-06	0.176349	6.38014e-07	NA	NA	0.812032	0.000117944	0.896464	0.000404687	0.776791	6.5498e-05	NA	NA
SCAPER	9.2871e-07	7.23284e-05	-4.90617	Spleen	3.35331e-06	0.000393891	-4.6479	Heart_Atrial_Appendage	1.44487e-06	0.000204166	-4.81871	NA	NA	NA	1	1	1	0	3	-0.77544	4.73692	-0.817019	4.62279	-0.258029	5.03257	NA	NA	0.43808	2.1699e-06	0.413917	3.7862e-06	0.796385	4.83943e-07	NA	NA	0.812032	0.000117944	0.896464	0.000404687	0.972689	5.68316e-05	NA	NA
SCAPER	9.2871e-07	7.23284e-05	-4.90617	Spleen	3.35331e-06	0.000393891	-4.6479	Heart_Left_Ventricle	4.6209e-07	8.88818e-05	5.04142	NA	NA	NA	1	1	1	0	3	-0.77544	4.73692	-0.817019	4.62279	1.38362	-4.8547	NA	NA	0.43808	2.1699e-06	0.413917	3.7862e-06	0.166474	1.20568e-06	NA	NA	0.812032	0.000117944	0.896464	0.000404687	0.772906	0.000132131	NA	NA
SCAPER	9.2871e-07	7.23284e-05	-4.90617	Spleen	3.35331e-06	0.000393891	-4.6479	Lung	1.44487e-06	0.000179252	-4.81871	NA	NA	NA	1	1	1	0	3	-0.77544	4.73692	-0.817019	4.62279	-0.258029	5.03257	NA	NA	0.43808	2.1699e-06	0.413917	3.7862e-06	0.796385	4.83943e-07	NA	NA	0.812032	0.000117944	0.896464	0.000404687	0.971287	5.61342e-05	NA	NA
SCAPER	9.2871e-07	7.23284e-05	-4.90617	Spleen	3.35331e-06	0.000393891	-4.6479	Minor_Salivary_Gland	4.6209e-07	7.05812e-05	5.04142	NA	NA	NA	1	1	1	0	3	-0.77544	4.73692	-0.817019	4.62279	1.35194	-5.00209	NA	NA	0.43808	2.1699e-06	0.413917	3.7862e-06	0.176396	5.6712e-07	NA	NA	0.812032	0.000117944	0.896464	0.000404687	0.770333	6.3263e-05	NA	NA
SCAPER	9.2871e-07	7.23284e-05	-4.90617	Spleen	3.35331e-06	0.000393891	-4.6479	Muscle_Skeletal	6.85814e-05	0.00445321	3.98115	NA	NA	NA	1	1	1	0	3	-0.77544	4.73692	-0.817019	4.62279	0.441433	-4.04969	NA	NA	0.43808	2.1699e-06	0.413917	3.7862e-06	0.658899	5.12855e-05	NA	NA	0.812032	0.000117944	0.896464	0.000404687	0.948785	0.00286408	NA	NA
SCAPER	9.2871e-07	7.23284e-05	-4.90617	Spleen	3.35331e-06	0.000393891	-4.6479	Nerve_Tibial	4.6209e-07	7.26401e-05	5.04142	NA	NA	NA	1	1	1	0	3	-0.77544	4.73692	-0.817019	4.62279	1.37191	-5.02489	NA	NA	0.43808	2.1699e-06	0.413917	3.7862e-06	0.170092	5.03727e-07	NA	NA	0.812032	0.000117944	0.896464	0.000404687	0.751017	5.79015e-05	NA	NA
SCAPER	9.2871e-07	7.23284e-05	-4.90617	Spleen	3.35331e-06	0.000393891	-4.6479	Ovary	4.6209e-07	7.37736e-05	5.04142	NA	NA	NA	1	1	1	0	3	-0.77544	4.73692	-0.817019	4.62279	1.38362	-4.8547	NA	NA	0.43808	2.1699e-06	0.413917	3.7862e-06	0.166474	1.20568e-06	NA	NA	0.812032	0.000117944	0.896464	0.000404687	0.754981	0.000125718	NA	NA
SCAPER	9.2871e-07	7.23284e-05	-4.90617	Spleen	3.35331e-06	0.000393891	-4.6479	Pancreas	4.6209e-07	8.48557e-05	5.04142	NA	NA	NA	1	1	1	0	3	-0.77544	4.73692	-0.817019	4.62279	1.34518	-4.98804	NA	NA	0.43808	2.1699e-06	0.413917	3.7862e-06	0.178569	6.09957e-07	NA	NA	0.812032	0.000117944	0.896464	0.000404687	0.766026	7.21763e-05	NA	NA
SCAPER	9.2871e-07	7.23284e-05	-4.90617	Spleen	3.35331e-06	0.000393891	-4.6479	Pituitary	3.83596e-07	7.21356e-05	-5.07692	NA	NA	NA	1	1	1	0	3	-0.77544	4.73692	-0.817019	4.62279	-1.33473	4.90062	NA	NA	0.43808	2.1699e-06	0.413917	3.7862e-06	0.181966	9.55365e-07	NA	NA	0.812032	0.000117944	0.896464	0.000404687	0.788252	0.000100253	NA	NA
SCAPER	9.2871e-07	7.23284e-05	-4.90617	Spleen	3.35331e-06	0.000393891	-4.6479	Skin_Not_Sun_Exposed_Suprapubic	4.6209e-07	8.25231e-05	5.04142	NA	NA	NA	1	1	1	0	3	-0.77544	4.73692	-0.817019	4.62279	1.38362	-4.8547	NA	NA	0.43808	2.1699e-06	0.413917	3.7862e-06	0.166474	1.20568e-06	NA	NA	0.812032	0.000117944	0.896464	0.000404687	0.769722	0.000119758	NA	NA
SCAPER	9.2871e-07	7.23284e-05	-4.90617	Spleen	3.35331e-06	0.000393891	-4.6479	Skin_Sun_Exposed_Lower_leg	4.6209e-07	7.13652e-05	5.04142	NA	NA	NA	1	1	1	0	3	-0.77544	4.73692	-0.817019	4.62279	1.38362	-4.8547	NA	NA	0.43808	2.1699e-06	0.413917	3.7862e-06	0.166474	1.20568e-06	NA	NA	0.812032	0.000117944	0.896464	0.000404687	0.765111	0.000118946	NA	NA
SCAPER	9.2871e-07	7.23284e-05	-4.90617	Spleen	3.35331e-06	0.000393891	-4.6479	Small_Intestine_Terminal_Ileum	1.44487e-06	0.000185412	-4.81871	NA	NA	NA	1	1	1	0	3	-0.77544	4.73692	-0.817019	4.62279	-0.258029	5.03257	NA	NA	0.43808	2.1699e-06	0.413917	3.7862e-06	0.796385	4.83943e-07	NA	NA	0.812032	0.000117944	0.896464	0.000404687	0.972472	5.40392e-05	NA	NA
SCAPER	9.2871e-07	7.23284e-05	-4.90617	Spleen	3.35331e-06	0.000393891	-4.6479	Spleen	4.6209e-07	7.74513e-05	5.04142	NA	NA	NA	1	1	1	0	3	-0.77544	4.73692	-0.817019	4.62279	1.38362	-4.8547	NA	NA	0.43808	2.1699e-06	0.413917	3.7862e-06	0.166474	1.20568e-06	NA	NA	0.812032	0.000117944	0.896464	0.000404687	0.766633	0.000115251	NA	NA
SCAPER	9.2871e-07	7.23284e-05	-4.90617	Spleen	3.35331e-06	0.000393891	-4.6479	Stomach	4.6209e-07	8.1317e-05	5.04142	NA	NA	NA	1	1	1	0	3	-0.77544	4.73692	-0.817019	4.62279	1.36219	-5.04378	NA	NA	0.43808	2.1699e-06	0.413917	3.7862e-06	0.173139	4.56422e-07	NA	NA	0.812032	0.000117944	0.896464	0.000404687	0.770772	5.44658e-05	NA	NA
SCAPER	9.2871e-07	7.23284e-05	-4.90617	Spleen	3.35331e-06	0.000393891	-4.6479	Testis	4.6209e-07	8.3929e-05	5.04142	NA	NA	NA	1	1	1	0	3	-0.77544	4.73692	-0.817019	4.62279	1.36724	-5.08723	NA	NA	0.43808	2.1699e-06	0.413917	3.7862e-06	0.17155	3.63333e-07	NA	NA	0.812032	0.000117944	0.896464	0.000404687	0.776245	5.10904e-05	NA	NA
SCAPER	9.2871e-07	7.23284e-05	-4.90617	Spleen	3.35331e-06	0.000393891	-4.6479	Thyroid	3.83596e-07	6.37409e-05	5.07692	NA	NA	NA	1	1	1	0	3	-0.77544	4.73692	-0.817019	4.62279	1.33473	-4.90062	NA	NA	0.43808	2.1699e-06	0.413917	3.7862e-06	0.181966	9.55365e-07	NA	NA	0.812032	0.000117944	0.896464	0.000404687	0.76414	9.74878e-05	NA	NA
SCAPER	9.2871e-07	7.23284e-05	-4.90617	Spleen	3.35331e-06	0.000393891	-4.6479	Vagina	4.6209e-07	7.53843e-05	5.04142	NA	NA	NA	1	1	1	0	3	-0.77544	4.73692	-0.817019	4.62279	1.35719	-4.96678	NA	NA	0.43808	2.1699e-06	0.413917	3.7862e-06	0.174722	6.8074e-07	NA	NA	0.812032	0.000117944	0.896464	0.000404687	0.784389	7.98735e-05	NA	NA
SCAPER	9.2871e-07	7.23284e-05	-4.90617	Spleen	3.35331e-06	0.000393891	-4.6479	smultixcan	3.83596e-07	5.73126e-05	-1.33227e-15	NA	NA	NA	1	1	1	0	3	-0.77544	4.73692	-0.817019	4.62279	-3.33067e-16	8.88178e-16	NA	NA	0.43808	2.1699e-06	0.413917	3.7862e-06	0.181966	9.55365e-07	NA	NA	0.812032	0.000117944	0.896464	0.000404687	0.760737	9.6295e-05	NA	NA
SCAPER	9.2871e-07	7.23284e-05	-4.90617	Stomach	2.1784e-07	4.01411e-05	-5.18343	Adipose_Subcutaneous	1.44487e-06	0.000196631	-4.81871	NA	NA	NA	1	1	1	0	3	-0.77544	4.73692	-1.33624	5.01674	-0.258029	5.03257	NA	NA	0.43808	2.1699e-06	0.181471	5.2556e-07	0.796385	4.83943e-07	NA	NA	0.812032	0.000117944	0.77372	6.96512e-05	0.972624	5.56178e-05	NA	NA
SCAPER	9.2871e-07	7.23284e-05	-4.90617	Stomach	2.1784e-07	4.01411e-05	-5.18343	Adipose_Visceral_Omentum	1.82849e-06	0.000224964	4.77151	NA	NA	NA	1	1	1	0	3	-0.77544	4.73692	-1.33624	5.01674	0.941724	-4.7153	NA	NA	0.43808	2.1699e-06	0.181471	5.2556e-07	0.346334	2.41353e-06	NA	NA	0.812032	0.000117944	0.77372	6.96512e-05	0.87118	0.000218673	NA	NA
SCAPER	9.2871e-07	7.23284e-05	-4.90617	Stomach	2.1784e-07	4.01411e-05	-5.18343	Adrenal_Gland	4.6209e-07	7.94204e-05	5.04142	NA	NA	NA	1	1	1	0	3	-0.77544	4.73692	-1.33624	5.01674	1.38362	-4.8547	NA	NA	0.43808	2.1699e-06	0.181471	5.2556e-07	0.166474	1.20568e-06	NA	NA	0.812032	0.000117944	0.77372	6.96512e-05	0.764457	0.000126319	NA	NA
SCAPER	9.2871e-07	7.23284e-05	-4.90617	Stomach	2.1784e-07	4.01411e-05	-5.18343	Artery_Coronary	2.45467e-06	0.000292128	4.71186	NA	NA	NA	1	1	1	0	3	-0.77544	4.73692	-1.33624	5.01674	0.933617	-4.65515	NA	NA	0.43808	2.1699e-06	0.181471	5.2556e-07	0.350501	3.23743e-06	NA	NA	0.812032	0.000117944	0.77372	6.96512e-05	0.863497	0.000296379	NA	NA
SCAPER	9.2871e-07	7.23284e-05	-4.90617	Stomach	2.1784e-07	4.01411e-05	-5.18343	Artery_Tibial	3.08002e-07	4.80792e-05	-5.11848	NA	NA	NA	1	1	1	0	3	-0.77544	4.73692	-1.33624	5.01674	-1.42807	4.90833	NA	NA	0.43808	2.1699e-06	0.181471	5.2556e-07	0.153273	9.18554e-07	NA	NA	0.812032	0.000117944	0.77372	6.96512e-05	0.746595	9.10773e-05	NA	NA
SCAPER	9.2871e-07	7.23284e-05	-4.90617	Stomach	2.1784e-07	4.01411e-05	-5.18343	Brain_Amygdala	1.44487e-06	0.000229563	-4.81871	NA	NA	NA	1	1	1	0	3	-0.77544	4.73692	-1.33624	5.01674	-0.258029	5.03257	NA	NA	0.43808	2.1699e-06	0.181471	5.2556e-07	0.796385	4.83943e-07	NA	NA	0.812032	0.000117944	0.77372	6.96512e-05	0.976427	6.69977e-05	NA	NA
SCAPER	9.2871e-07	7.23284e-05	-4.90617	Stomach	2.1784e-07	4.01411e-05	-5.18343	Brain_Caudate_basal_ganglia	4.6209e-07	8.20127e-05	-5.04142	NA	NA	NA	1	1	1	0	3	-0.77544	4.73692	-1.33624	5.01674	-1.38362	4.8547	NA	NA	0.43808	2.1699e-06	0.181471	5.2556e-07	0.166474	1.20568e-06	NA	NA	0.812032	0.000117944	0.77372	6.96512e-05	0.761854	0.000134043	NA	NA
SCAPER	9.2871e-07	7.23284e-05	-4.90617	Stomach	2.1784e-07	4.01411e-05	-5.18343	Brain_Cerebellar_Hemisphere	1.44487e-06	0.000171289	-4.81871	NA	NA	NA	1	1	1	0	3	-0.77544	4.73692	-1.33624	5.01674	-0.258029	5.03257	NA	NA	0.43808	2.1699e-06	0.181471	5.2556e-07	0.796385	4.83943e-07	NA	NA	0.812032	0.000117944	0.77372	6.96512e-05	0.971486	4.91998e-05	NA	NA
SCAPER	9.2871e-07	7.23284e-05	-4.90617	Stomach	2.1784e-07	4.01411e-05	-5.18343	Brain_Cerebellum	6.85814e-05	0.00448614	3.98115	NA	NA	NA	1	1	1	0	3	-0.77544	4.73692	-1.33624	5.01674	0.441433	-4.04969	NA	NA	0.43808	2.1699e-06	0.181471	5.2556e-07	0.658899	5.12855e-05	NA	NA	0.812032	0.000117944	0.77372	6.96512e-05	0.952874	0.0028166	NA	NA
SCAPER	9.2871e-07	7.23284e-05	-4.90617	Stomach	2.1784e-07	4.01411e-05	-5.18343	Brain_Hypothalamus	2.07928e-06	0.000275202	4.74556	NA	NA	NA	1	1	1	0	3	-0.77544	4.73692	-1.33624	5.01674	1.6831	-4.44328	NA	NA	0.43808	2.1699e-06	0.181471	5.2556e-07	0.0923555	8.85961e-06	NA	NA	0.812032	0.000117944	0.77372	6.96512e-05	0.687553	0.000800476	NA	NA
SCAPER	9.2871e-07	7.23284e-05	-4.90617	Stomach	2.1784e-07	4.01411e-05	-5.18343	Brain_Putamen_basal_ganglia	1.44487e-06	0.000220864	-4.81871	NA	NA	NA	1	1	1	0	3	-0.77544	4.73692	-1.33624	5.01674	-0.258029	5.03257	NA	NA	0.43808	2.1699e-06	0.181471	5.2556e-07	0.796385	4.83943e-07	NA	NA	0.812032	0.000117944	0.77372	6.96512e-05	0.973527	6.36858e-05	NA	NA
SCAPER	9.2871e-07	7.23284e-05	-4.90617	Stomach	2.1784e-07	4.01411e-05	-5.18343	Brain_Substantia_nigra	1.48814e-06	0.000235655	4.81282	NA	NA	NA	1	1	1	0	3	-0.77544	4.73692	-1.33624	5.01674	0.222609	-5.02266	NA	NA	0.43808	2.1699e-06	0.181471	5.2556e-07	0.82384	5.09599e-07	NA	NA	0.812032	0.000117944	0.77372	6.96512e-05	0.975399	7.52757e-05	NA	NA
SCAPER	9.2871e-07	7.23284e-05	-4.90617	Stomach	2.1784e-07	4.01411e-05	-5.18343	Breast_Mammary_Tissue	1.44487e-06	0.000188975	-4.81871	NA	NA	NA	1	1	1	0	3	-0.77544	4.73692	-1.33624	5.01674	-0.258029	5.03257	NA	NA	0.43808	2.1699e-06	0.181471	5.2556e-07	0.796385	4.83943e-07	NA	NA	0.812032	0.000117944	0.77372	6.96512e-05	0.973518	5.41525e-05	NA	NA
SCAPER	9.2871e-07	7.23284e-05	-4.90617	Stomach	2.1784e-07	4.01411e-05	-5.18343	Colon_Transverse	4.6209e-07	7.33929e-05	5.04142	NA	NA	NA	1	1	1	0	3	-0.77544	4.73692	-1.33624	5.01674	1.38362	-4.8547	NA	NA	0.43808	2.1699e-06	0.181471	5.2556e-07	0.166474	1.20568e-06	NA	NA	0.812032	0.000117944	0.77372	6.96512e-05	0.767217	0.000131378	NA	NA
SCAPER	9.2871e-07	7.23284e-05	-4.90617	Stomach	2.1784e-07	4.01411e-05	-5.18343	Esophagus_Mucosa	1.44487e-06	0.000195234	-4.81871	NA	NA	NA	1	1	1	0	3	-0.77544	4.73692	-1.33624	5.01674	-0.258029	5.03257	NA	NA	0.43808	2.1699e-06	0.181471	5.2556e-07	0.796385	4.83943e-07	NA	NA	0.812032	0.000117944	0.77372	6.96512e-05	0.96849	5.15144e-05	NA	NA
SCAPER	9.2871e-07	7.23284e-05	-4.90617	Stomach	2.1784e-07	4.01411e-05	-5.18343	Esophagus_Muscularis	4.6209e-07	7.19029e-05	5.04142	NA	NA	NA	1	1	1	0	3	-0.77544	4.73692	-1.33624	5.01674	1.35208	-4.97934	NA	NA	0.43808	2.1699e-06	0.181471	5.2556e-07	0.176349	6.38014e-07	NA	NA	0.812032	0.000117944	0.77372	6.96512e-05	0.776791	6.5498e-05	NA	NA
SCAPER	9.2871e-07	7.23284e-05	-4.90617	Stomach	2.1784e-07	4.01411e-05	-5.18343	Heart_Atrial_Appendage	1.44487e-06	0.000204166	-4.81871	NA	NA	NA	1	1	1	0	3	-0.77544	4.73692	-1.33624	5.01674	-0.258029	5.03257	NA	NA	0.43808	2.1699e-06	0.181471	5.2556e-07	0.796385	4.83943e-07	NA	NA	0.812032	0.000117944	0.77372	6.96512e-05	0.972689	5.68316e-05	NA	NA
SCAPER	9.2871e-07	7.23284e-05	-4.90617	Stomach	2.1784e-07	4.01411e-05	-5.18343	Heart_Left_Ventricle	4.6209e-07	8.88818e-05	5.04142	NA	NA	NA	1	1	1	0	3	-0.77544	4.73692	-1.33624	5.01674	1.38362	-4.8547	NA	NA	0.43808	2.1699e-06	0.181471	5.2556e-07	0.166474	1.20568e-06	NA	NA	0.812032	0.000117944	0.77372	6.96512e-05	0.772906	0.000132131	NA	NA
SCAPER	9.2871e-07	7.23284e-05	-4.90617	Stomach	2.1784e-07	4.01411e-05	-5.18343	Lung	1.44487e-06	0.000179252	-4.81871	NA	NA	NA	1	1	1	0	3	-0.77544	4.73692	-1.33624	5.01674	-0.258029	5.03257	NA	NA	0.43808	2.1699e-06	0.181471	5.2556e-07	0.796385	4.83943e-07	NA	NA	0.812032	0.000117944	0.77372	6.96512e-05	0.971287	5.61342e-05	NA	NA
SCAPER	9.2871e-07	7.23284e-05	-4.90617	Stomach	2.1784e-07	4.01411e-05	-5.18343	Minor_Salivary_Gland	4.6209e-07	7.05812e-05	5.04142	NA	NA	NA	1	1	1	0	3	-0.77544	4.73692	-1.33624	5.01674	1.35194	-5.00209	NA	NA	0.43808	2.1699e-06	0.181471	5.2556e-07	0.176396	5.6712e-07	NA	NA	0.812032	0.000117944	0.77372	6.96512e-05	0.770333	6.3263e-05	NA	NA
SCAPER	9.2871e-07	7.23284e-05	-4.90617	Stomach	2.1784e-07	4.01411e-05	-5.18343	Muscle_Skeletal	6.85814e-05	0.00445321	3.98115	NA	NA	NA	1	1	1	0	3	-0.77544	4.73692	-1.33624	5.01674	0.441433	-4.04969	NA	NA	0.43808	2.1699e-06	0.181471	5.2556e-07	0.658899	5.12855e-05	NA	NA	0.812032	0.000117944	0.77372	6.96512e-05	0.948785	0.00286408	NA	NA
SCAPER	9.2871e-07	7.23284e-05	-4.90617	Stomach	2.1784e-07	4.01411e-05	-5.18343	Nerve_Tibial	4.6209e-07	7.26401e-05	5.04142	NA	NA	NA	1	1	1	0	3	-0.77544	4.73692	-1.33624	5.01674	1.37191	-5.02489	NA	NA	0.43808	2.1699e-06	0.181471	5.2556e-07	0.170092	5.03727e-07	NA	NA	0.812032	0.000117944	0.77372	6.96512e-05	0.751017	5.79015e-05	NA	NA
SCAPER	9.2871e-07	7.23284e-05	-4.90617	Stomach	2.1784e-07	4.01411e-05	-5.18343	Ovary	4.6209e-07	7.37736e-05	5.04142	NA	NA	NA	1	1	1	0	3	-0.77544	4.73692	-1.33624	5.01674	1.38362	-4.8547	NA	NA	0.43808	2.1699e-06	0.181471	5.2556e-07	0.166474	1.20568e-06	NA	NA	0.812032	0.000117944	0.77372	6.96512e-05	0.754981	0.000125718	NA	NA
SCAPER	9.2871e-07	7.23284e-05	-4.90617	Stomach	2.1784e-07	4.01411e-05	-5.18343	Pancreas	4.6209e-07	8.48557e-05	5.04142	NA	NA	NA	1	1	1	0	3	-0.77544	4.73692	-1.33624	5.01674	1.34518	-4.98804	NA	NA	0.43808	2.1699e-06	0.181471	5.2556e-07	0.178569	6.09957e-07	NA	NA	0.812032	0.000117944	0.77372	6.96512e-05	0.766026	7.21763e-05	NA	NA
SCAPER	9.2871e-07	7.23284e-05	-4.90617	Stomach	2.1784e-07	4.01411e-05	-5.18343	Pituitary	3.83596e-07	7.21356e-05	-5.07692	NA	NA	NA	1	1	1	0	3	-0.77544	4.73692	-1.33624	5.01674	-1.33473	4.90062	NA	NA	0.43808	2.1699e-06	0.181471	5.2556e-07	0.181966	9.55365e-07	NA	NA	0.812032	0.000117944	0.77372	6.96512e-05	0.788252	0.000100253	NA	NA
SCAPER	9.2871e-07	7.23284e-05	-4.90617	Stomach	2.1784e-07	4.01411e-05	-5.18343	Skin_Not_Sun_Exposed_Suprapubic	4.6209e-07	8.25231e-05	5.04142	NA	NA	NA	1	1	1	0	3	-0.77544	4.73692	-1.33624	5.01674	1.38362	-4.8547	NA	NA	0.43808	2.1699e-06	0.181471	5.2556e-07	0.166474	1.20568e-06	NA	NA	0.812032	0.000117944	0.77372	6.96512e-05	0.769722	0.000119758	NA	NA
SCAPER	9.2871e-07	7.23284e-05	-4.90617	Stomach	2.1784e-07	4.01411e-05	-5.18343	Skin_Sun_Exposed_Lower_leg	4.6209e-07	7.13652e-05	5.04142	NA	NA	NA	1	1	1	0	3	-0.77544	4.73692	-1.33624	5.01674	1.38362	-4.8547	NA	NA	0.43808	2.1699e-06	0.181471	5.2556e-07	0.166474	1.20568e-06	NA	NA	0.812032	0.000117944	0.77372	6.96512e-05	0.765111	0.000118946	NA	NA
SCAPER	9.2871e-07	7.23284e-05	-4.90617	Stomach	2.1784e-07	4.01411e-05	-5.18343	Small_Intestine_Terminal_Ileum	1.44487e-06	0.000185412	-4.81871	NA	NA	NA	1	1	1	0	3	-0.77544	4.73692	-1.33624	5.01674	-0.258029	5.03257	NA	NA	0.43808	2.1699e-06	0.181471	5.2556e-07	0.796385	4.83943e-07	NA	NA	0.812032	0.000117944	0.77372	6.96512e-05	0.972472	5.40392e-05	NA	NA
SCAPER	9.2871e-07	7.23284e-05	-4.90617	Stomach	2.1784e-07	4.01411e-05	-5.18343	Spleen	4.6209e-07	7.74513e-05	5.04142	NA	NA	NA	1	1	1	0	3	-0.77544	4.73692	-1.33624	5.01674	1.38362	-4.8547	NA	NA	0.43808	2.1699e-06	0.181471	5.2556e-07	0.166474	1.20568e-06	NA	NA	0.812032	0.000117944	0.77372	6.96512e-05	0.766633	0.000115251	NA	NA
SCAPER	9.2871e-07	7.23284e-05	-4.90617	Stomach	2.1784e-07	4.01411e-05	-5.18343	Stomach	4.6209e-07	8.1317e-05	5.04142	NA	NA	NA	1	1	1	0	3	-0.77544	4.73692	-1.33624	5.01674	1.36219	-5.04378	NA	NA	0.43808	2.1699e-06	0.181471	5.2556e-07	0.173139	4.56422e-07	NA	NA	0.812032	0.000117944	0.77372	6.96512e-05	0.770772	5.44658e-05	NA	NA
SCAPER	9.2871e-07	7.23284e-05	-4.90617	Stomach	2.1784e-07	4.01411e-05	-5.18343	Testis	4.6209e-07	8.3929e-05	5.04142	NA	NA	NA	1	1	1	0	3	-0.77544	4.73692	-1.33624	5.01674	1.36724	-5.08723	NA	NA	0.43808	2.1699e-06	0.181471	5.2556e-07	0.17155	3.63333e-07	NA	NA	0.812032	0.000117944	0.77372	6.96512e-05	0.776245	5.10904e-05	NA	NA
SCAPER	9.2871e-07	7.23284e-05	-4.90617	Stomach	2.1784e-07	4.01411e-05	-5.18343	Thyroid	3.83596e-07	6.37409e-05	5.07692	NA	NA	NA	1	1	1	0	3	-0.77544	4.73692	-1.33624	5.01674	1.33473	-4.90062	NA	NA	0.43808	2.1699e-06	0.181471	5.2556e-07	0.181966	9.55365e-07	NA	NA	0.812032	0.000117944	0.77372	6.96512e-05	0.76414	9.74878e-05	NA	NA
SCAPER	9.2871e-07	7.23284e-05	-4.90617	Stomach	2.1784e-07	4.01411e-05	-5.18343	Vagina	4.6209e-07	7.53843e-05	5.04142	NA	NA	NA	1	1	1	0	3	-0.77544	4.73692	-1.33624	5.01674	1.35719	-4.96678	NA	NA	0.43808	2.1699e-06	0.181471	5.2556e-07	0.174722	6.8074e-07	NA	NA	0.812032	0.000117944	0.77372	6.96512e-05	0.784389	7.98735e-05	NA	NA
SCAPER	9.2871e-07	7.23284e-05	-4.90617	Stomach	2.1784e-07	4.01411e-05	-5.18343	smultixcan	3.83596e-07	5.73126e-05	-1.33227e-15	NA	NA	NA	1	1	1	0	3	-0.77544	4.73692	-1.33624	5.01674	-3.33067e-16	8.88178e-16	NA	NA	0.43808	2.1699e-06	0.181471	5.2556e-07	0.181966	9.55365e-07	NA	NA	0.812032	0.000117944	0.77372	6.96512e-05	0.760737	9.6295e-05	NA	NA
SCAPER	9.2871e-07	7.23284e-05	-4.90617	Testis	2.1784e-07	4.79476e-05	-5.18343	Adipose_Subcutaneous	1.44487e-06	0.000196631	-4.81871	NA	NA	NA	1	1	1	0	3	-0.77544	4.73692	-1.28549	4.99337	-0.258029	5.03257	NA	NA	0.43808	2.1699e-06	0.198623	5.93346e-07	0.796385	4.83943e-07	NA	NA	0.812032	0.000117944	0.80757	8.72218e-05	0.972624	5.56178e-05	NA	NA
SCAPER	9.2871e-07	7.23284e-05	-4.90617	Testis	2.1784e-07	4.79476e-05	-5.18343	Adipose_Visceral_Omentum	1.82849e-06	0.000224964	4.77151	NA	NA	NA	1	1	1	0	3	-0.77544	4.73692	-1.28549	4.99337	0.941724	-4.7153	NA	NA	0.43808	2.1699e-06	0.198623	5.93346e-07	0.346334	2.41353e-06	NA	NA	0.812032	0.000117944	0.80757	8.72218e-05	0.87118	0.000218673	NA	NA
SCAPER	9.2871e-07	7.23284e-05	-4.90617	Testis	2.1784e-07	4.79476e-05	-5.18343	Adrenal_Gland	4.6209e-07	7.94204e-05	5.04142	NA	NA	NA	1	1	1	0	3	-0.77544	4.73692	-1.28549	4.99337	1.38362	-4.8547	NA	NA	0.43808	2.1699e-06	0.198623	5.93346e-07	0.166474	1.20568e-06	NA	NA	0.812032	0.000117944	0.80757	8.72218e-05	0.764457	0.000126319	NA	NA
SCAPER	9.2871e-07	7.23284e-05	-4.90617	Testis	2.1784e-07	4.79476e-05	-5.18343	Artery_Coronary	2.45467e-06	0.000292128	4.71186	NA	NA	NA	1	1	1	0	3	-0.77544	4.73692	-1.28549	4.99337	0.933617	-4.65515	NA	NA	0.43808	2.1699e-06	0.198623	5.93346e-07	0.350501	3.23743e-06	NA	NA	0.812032	0.000117944	0.80757	8.72218e-05	0.863497	0.000296379	NA	NA
SCAPER	9.2871e-07	7.23284e-05	-4.90617	Testis	2.1784e-07	4.79476e-05	-5.18343	Artery_Tibial	3.08002e-07	4.80792e-05	-5.11848	NA	NA	NA	1	1	1	0	3	-0.77544	4.73692	-1.28549	4.99337	-1.42807	4.90833	NA	NA	0.43808	2.1699e-06	0.198623	5.93346e-07	0.153273	9.18554e-07	NA	NA	0.812032	0.000117944	0.80757	8.72218e-05	0.746595	9.10773e-05	NA	NA
SCAPER	9.2871e-07	7.23284e-05	-4.90617	Testis	2.1784e-07	4.79476e-05	-5.18343	Brain_Amygdala	1.44487e-06	0.000229563	-4.81871	NA	NA	NA	1	1	1	0	3	-0.77544	4.73692	-1.28549	4.99337	-0.258029	5.03257	NA	NA	0.43808	2.1699e-06	0.198623	5.93346e-07	0.796385	4.83943e-07	NA	NA	0.812032	0.000117944	0.80757	8.72218e-05	0.976427	6.69977e-05	NA	NA
SCAPER	9.2871e-07	7.23284e-05	-4.90617	Testis	2.1784e-07	4.79476e-05	-5.18343	Brain_Caudate_basal_ganglia	4.6209e-07	8.20127e-05	-5.04142	NA	NA	NA	1	1	1	0	3	-0.77544	4.73692	-1.28549	4.99337	-1.38362	4.8547	NA	NA	0.43808	2.1699e-06	0.198623	5.93346e-07	0.166474	1.20568e-06	NA	NA	0.812032	0.000117944	0.80757	8.72218e-05	0.761854	0.000134043	NA	NA
SCAPER	9.2871e-07	7.23284e-05	-4.90617	Testis	2.1784e-07	4.79476e-05	-5.18343	Brain_Cerebellar_Hemisphere	1.44487e-06	0.000171289	-4.81871	NA	NA	NA	1	1	1	0	3	-0.77544	4.73692	-1.28549	4.99337	-0.258029	5.03257	NA	NA	0.43808	2.1699e-06	0.198623	5.93346e-07	0.796385	4.83943e-07	NA	NA	0.812032	0.000117944	0.80757	8.72218e-05	0.971486	4.91998e-05	NA	NA
SCAPER	9.2871e-07	7.23284e-05	-4.90617	Testis	2.1784e-07	4.79476e-05	-5.18343	Brain_Cerebellum	6.85814e-05	0.00448614	3.98115	NA	NA	NA	1	1	1	0	3	-0.77544	4.73692	-1.28549	4.99337	0.441433	-4.04969	NA	NA	0.43808	2.1699e-06	0.198623	5.93346e-07	0.658899	5.12855e-05	NA	NA	0.812032	0.000117944	0.80757	8.72218e-05	0.952874	0.0028166	NA	NA
SCAPER	9.2871e-07	7.23284e-05	-4.90617	Testis	2.1784e-07	4.79476e-05	-5.18343	Brain_Hypothalamus	2.07928e-06	0.000275202	4.74556	NA	NA	NA	1	1	1	0	3	-0.77544	4.73692	-1.28549	4.99337	1.6831	-4.44328	NA	NA	0.43808	2.1699e-06	0.198623	5.93346e-07	0.0923555	8.85961e-06	NA	NA	0.812032	0.000117944	0.80757	8.72218e-05	0.687553	0.000800476	NA	NA
SCAPER	9.2871e-07	7.23284e-05	-4.90617	Testis	2.1784e-07	4.79476e-05	-5.18343	Brain_Putamen_basal_ganglia	1.44487e-06	0.000220864	-4.81871	NA	NA	NA	1	1	1	0	3	-0.77544	4.73692	-1.28549	4.99337	-0.258029	5.03257	NA	NA	0.43808	2.1699e-06	0.198623	5.93346e-07	0.796385	4.83943e-07	NA	NA	0.812032	0.000117944	0.80757	8.72218e-05	0.973527	6.36858e-05	NA	NA
SCAPER	9.2871e-07	7.23284e-05	-4.90617	Testis	2.1784e-07	4.79476e-05	-5.18343	Brain_Substantia_nigra	1.48814e-06	0.000235655	4.81282	NA	NA	NA	1	1	1	0	3	-0.77544	4.73692	-1.28549	4.99337	0.222609	-5.02266	NA	NA	0.43808	2.1699e-06	0.198623	5.93346e-07	0.82384	5.09599e-07	NA	NA	0.812032	0.000117944	0.80757	8.72218e-05	0.975399	7.52757e-05	NA	NA
SCAPER	9.2871e-07	7.23284e-05	-4.90617	Testis	2.1784e-07	4.79476e-05	-5.18343	Breast_Mammary_Tissue	1.44487e-06	0.000188975	-4.81871	NA	NA	NA	1	1	1	0	3	-0.77544	4.73692	-1.28549	4.99337	-0.258029	5.03257	NA	NA	0.43808	2.1699e-06	0.198623	5.93346e-07	0.796385	4.83943e-07	NA	NA	0.812032	0.000117944	0.80757	8.72218e-05	0.973518	5.41525e-05	NA	NA
SCAPER	9.2871e-07	7.23284e-05	-4.90617	Testis	2.1784e-07	4.79476e-05	-5.18343	Colon_Transverse	4.6209e-07	7.33929e-05	5.04142	NA	NA	NA	1	1	1	0	3	-0.77544	4.73692	-1.28549	4.99337	1.38362	-4.8547	NA	NA	0.43808	2.1699e-06	0.198623	5.93346e-07	0.166474	1.20568e-06	NA	NA	0.812032	0.000117944	0.80757	8.72218e-05	0.767217	0.000131378	NA	NA
SCAPER	9.2871e-07	7.23284e-05	-4.90617	Testis	2.1784e-07	4.79476e-05	-5.18343	Esophagus_Mucosa	1.44487e-06	0.000195234	-4.81871	NA	NA	NA	1	1	1	0	3	-0.77544	4.73692	-1.28549	4.99337	-0.258029	5.03257	NA	NA	0.43808	2.1699e-06	0.198623	5.93346e-07	0.796385	4.83943e-07	NA	NA	0.812032	0.000117944	0.80757	8.72218e-05	0.96849	5.15144e-05	NA	NA
SCAPER	9.2871e-07	7.23284e-05	-4.90617	Testis	2.1784e-07	4.79476e-05	-5.18343	Esophagus_Muscularis	4.6209e-07	7.19029e-05	5.04142	NA	NA	NA	1	1	1	0	3	-0.77544	4.73692	-1.28549	4.99337	1.35208	-4.97934	NA	NA	0.43808	2.1699e-06	0.198623	5.93346e-07	0.176349	6.38014e-07	NA	NA	0.812032	0.000117944	0.80757	8.72218e-05	0.776791	6.5498e-05	NA	NA
SCAPER	9.2871e-07	7.23284e-05	-4.90617	Testis	2.1784e-07	4.79476e-05	-5.18343	Heart_Atrial_Appendage	1.44487e-06	0.000204166	-4.81871	NA	NA	NA	1	1	1	0	3	-0.77544	4.73692	-1.28549	4.99337	-0.258029	5.03257	NA	NA	0.43808	2.1699e-06	0.198623	5.93346e-07	0.796385	4.83943e-07	NA	NA	0.812032	0.000117944	0.80757	8.72218e-05	0.972689	5.68316e-05	NA	NA
SCAPER	9.2871e-07	7.23284e-05	-4.90617	Testis	2.1784e-07	4.79476e-05	-5.18343	Heart_Left_Ventricle	4.6209e-07	8.88818e-05	5.04142	NA	NA	NA	1	1	1	0	3	-0.77544	4.73692	-1.28549	4.99337	1.38362	-4.8547	NA	NA	0.43808	2.1699e-06	0.198623	5.93346e-07	0.166474	1.20568e-06	NA	NA	0.812032	0.000117944	0.80757	8.72218e-05	0.772906	0.000132131	NA	NA
SCAPER	9.2871e-07	7.23284e-05	-4.90617	Testis	2.1784e-07	4.79476e-05	-5.18343	Lung	1.44487e-06	0.000179252	-4.81871	NA	NA	NA	1	1	1	0	3	-0.77544	4.73692	-1.28549	4.99337	-0.258029	5.03257	NA	NA	0.43808	2.1699e-06	0.198623	5.93346e-07	0.796385	4.83943e-07	NA	NA	0.812032	0.000117944	0.80757	8.72218e-05	0.971287	5.61342e-05	NA	NA
SCAPER	9.2871e-07	7.23284e-05	-4.90617	Testis	2.1784e-07	4.79476e-05	-5.18343	Minor_Salivary_Gland	4.6209e-07	7.05812e-05	5.04142	NA	NA	NA	1	1	1	0	3	-0.77544	4.73692	-1.28549	4.99337	1.35194	-5.00209	NA	NA	0.43808	2.1699e-06	0.198623	5.93346e-07	0.176396	5.6712e-07	NA	NA	0.812032	0.000117944	0.80757	8.72218e-05	0.770333	6.3263e-05	NA	NA
SCAPER	9.2871e-07	7.23284e-05	-4.90617	Testis	2.1784e-07	4.79476e-05	-5.18343	Muscle_Skeletal	6.85814e-05	0.00445321	3.98115	NA	NA	NA	1	1	1	0	3	-0.77544	4.73692	-1.28549	4.99337	0.441433	-4.04969	NA	NA	0.43808	2.1699e-06	0.198623	5.93346e-07	0.658899	5.12855e-05	NA	NA	0.812032	0.000117944	0.80757	8.72218e-05	0.948785	0.00286408	NA	NA
SCAPER	9.2871e-07	7.23284e-05	-4.90617	Testis	2.1784e-07	4.79476e-05	-5.18343	Nerve_Tibial	4.6209e-07	7.26401e-05	5.04142	NA	NA	NA	1	1	1	0	3	-0.77544	4.73692	-1.28549	4.99337	1.37191	-5.02489	NA	NA	0.43808	2.1699e-06	0.198623	5.93346e-07	0.170092	5.03727e-07	NA	NA	0.812032	0.000117944	0.80757	8.72218e-05	0.751017	5.79015e-05	NA	NA
SCAPER	9.2871e-07	7.23284e-05	-4.90617	Testis	2.1784e-07	4.79476e-05	-5.18343	Ovary	4.6209e-07	7.37736e-05	5.04142	NA	NA	NA	1	1	1	0	3	-0.77544	4.73692	-1.28549	4.99337	1.38362	-4.8547	NA	NA	0.43808	2.1699e-06	0.198623	5.93346e-07	0.166474	1.20568e-06	NA	NA	0.812032	0.000117944	0.80757	8.72218e-05	0.754981	0.000125718	NA	NA
SCAPER	9.2871e-07	7.23284e-05	-4.90617	Testis	2.1784e-07	4.79476e-05	-5.18343	Pancreas	4.6209e-07	8.48557e-05	5.04142	NA	NA	NA	1	1	1	0	3	-0.77544	4.73692	-1.28549	4.99337	1.34518	-4.98804	NA	NA	0.43808	2.1699e-06	0.198623	5.93346e-07	0.178569	6.09957e-07	NA	NA	0.812032	0.000117944	0.80757	8.72218e-05	0.766026	7.21763e-05	NA	NA
SCAPER	9.2871e-07	7.23284e-05	-4.90617	Testis	2.1784e-07	4.79476e-05	-5.18343	Pituitary	3.83596e-07	7.21356e-05	-5.07692	NA	NA	NA	1	1	1	0	3	-0.77544	4.73692	-1.28549	4.99337	-1.33473	4.90062	NA	NA	0.43808	2.1699e-06	0.198623	5.93346e-07	0.181966	9.55365e-07	NA	NA	0.812032	0.000117944	0.80757	8.72218e-05	0.788252	0.000100253	NA	NA
SCAPER	9.2871e-07	7.23284e-05	-4.90617	Testis	2.1784e-07	4.79476e-05	-5.18343	Skin_Not_Sun_Exposed_Suprapubic	4.6209e-07	8.25231e-05	5.04142	NA	NA	NA	1	1	1	0	3	-0.77544	4.73692	-1.28549	4.99337	1.38362	-4.8547	NA	NA	0.43808	2.1699e-06	0.198623	5.93346e-07	0.166474	1.20568e-06	NA	NA	0.812032	0.000117944	0.80757	8.72218e-05	0.769722	0.000119758	NA	NA
SCAPER	9.2871e-07	7.23284e-05	-4.90617	Testis	2.1784e-07	4.79476e-05	-5.18343	Skin_Sun_Exposed_Lower_leg	4.6209e-07	7.13652e-05	5.04142	NA	NA	NA	1	1	1	0	3	-0.77544	4.73692	-1.28549	4.99337	1.38362	-4.8547	NA	NA	0.43808	2.1699e-06	0.198623	5.93346e-07	0.166474	1.20568e-06	NA	NA	0.812032	0.000117944	0.80757	8.72218e-05	0.765111	0.000118946	NA	NA
SCAPER	9.2871e-07	7.23284e-05	-4.90617	Testis	2.1784e-07	4.79476e-05	-5.18343	Small_Intestine_Terminal_Ileum	1.44487e-06	0.000185412	-4.81871	NA	NA	NA	1	1	1	0	3	-0.77544	4.73692	-1.28549	4.99337	-0.258029	5.03257	NA	NA	0.43808	2.1699e-06	0.198623	5.93346e-07	0.796385	4.83943e-07	NA	NA	0.812032	0.000117944	0.80757	8.72218e-05	0.972472	5.40392e-05	NA	NA
SCAPER	9.2871e-07	7.23284e-05	-4.90617	Testis	2.1784e-07	4.79476e-05	-5.18343	Spleen	4.6209e-07	7.74513e-05	5.04142	NA	NA	NA	1	1	1	0	3	-0.77544	4.73692	-1.28549	4.99337	1.38362	-4.8547	NA	NA	0.43808	2.1699e-06	0.198623	5.93346e-07	0.166474	1.20568e-06	NA	NA	0.812032	0.000117944	0.80757	8.72218e-05	0.766633	0.000115251	NA	NA
SCAPER	9.2871e-07	7.23284e-05	-4.90617	Testis	2.1784e-07	4.79476e-05	-5.18343	Stomach	4.6209e-07	8.1317e-05	5.04142	NA	NA	NA	1	1	1	0	3	-0.77544	4.73692	-1.28549	4.99337	1.36219	-5.04378	NA	NA	0.43808	2.1699e-06	0.198623	5.93346e-07	0.173139	4.56422e-07	NA	NA	0.812032	0.000117944	0.80757	8.72218e-05	0.770772	5.44658e-05	NA	NA
SCAPER	9.2871e-07	7.23284e-05	-4.90617	Testis	2.1784e-07	4.79476e-05	-5.18343	Testis	4.6209e-07	8.3929e-05	5.04142	NA	NA	NA	1	1	1	0	3	-0.77544	4.73692	-1.28549	4.99337	1.36724	-5.08723	NA	NA	0.43808	2.1699e-06	0.198623	5.93346e-07	0.17155	3.63333e-07	NA	NA	0.812032	0.000117944	0.80757	8.72218e-05	0.776245	5.10904e-05	NA	NA
SCAPER	9.2871e-07	7.23284e-05	-4.90617	Testis	2.1784e-07	4.79476e-05	-5.18343	Thyroid	3.83596e-07	6.37409e-05	5.07692	NA	NA	NA	1	1	1	0	3	-0.77544	4.73692	-1.28549	4.99337	1.33473	-4.90062	NA	NA	0.43808	2.1699e-06	0.198623	5.93346e-07	0.181966	9.55365e-07	NA	NA	0.812032	0.000117944	0.80757	8.72218e-05	0.76414	9.74878e-05	NA	NA
SCAPER	9.2871e-07	7.23284e-05	-4.90617	Testis	2.1784e-07	4.79476e-05	-5.18343	Vagina	4.6209e-07	7.53843e-05	5.04142	NA	NA	NA	1	1	1	0	3	-0.77544	4.73692	-1.28549	4.99337	1.35719	-4.96678	NA	NA	0.43808	2.1699e-06	0.198623	5.93346e-07	0.174722	6.8074e-07	NA	NA	0.812032	0.000117944	0.80757	8.72218e-05	0.784389	7.98735e-05	NA	NA
SCAPER	9.2871e-07	7.23284e-05	-4.90617	Testis	2.1784e-07	4.79476e-05	-5.18343	smultixcan	3.83596e-07	5.73126e-05	-1.33227e-15	NA	NA	NA	1	1	1	0	3	-0.77544	4.73692	-1.28549	4.99337	-3.33067e-16	8.88178e-16	NA	NA	0.43808	2.1699e-06	0.198623	5.93346e-07	0.181966	9.55365e-07	NA	NA	0.812032	0.000117944	0.80757	8.72218e-05	0.760737	9.6295e-05	NA	NA
SCAPER	9.2871e-07	7.23284e-05	-4.90617	Uterus	3.19508e-06	0.000348385	-4.65786	Adipose_Subcutaneous	1.44487e-06	0.000196631	-4.81871	NA	NA	NA	1	1	1	0	3	-0.77544	4.73692	-0.834729	4.62749	-0.258029	5.03257	NA	NA	0.43808	2.1699e-06	0.40387	3.70126e-06	0.796385	4.83943e-07	NA	NA	0.812032	0.000117944	0.892174	0.000368771	0.972624	5.56178e-05	NA	NA
SCAPER	9.2871e-07	7.23284e-05	-4.90617	Uterus	3.19508e-06	0.000348385	-4.65786	Adipose_Visceral_Omentum	1.82849e-06	0.000224964	4.77151	NA	NA	NA	1	1	1	0	3	-0.77544	4.73692	-0.834729	4.62749	0.941724	-4.7153	NA	NA	0.43808	2.1699e-06	0.40387	3.70126e-06	0.346334	2.41353e-06	NA	NA	0.812032	0.000117944	0.892174	0.000368771	0.87118	0.000218673	NA	NA
SCAPER	9.2871e-07	7.23284e-05	-4.90617	Uterus	3.19508e-06	0.000348385	-4.65786	Adrenal_Gland	4.6209e-07	7.94204e-05	5.04142	NA	NA	NA	1	1	1	0	3	-0.77544	4.73692	-0.834729	4.62749	1.38362	-4.8547	NA	NA	0.43808	2.1699e-06	0.40387	3.70126e-06	0.166474	1.20568e-06	NA	NA	0.812032	0.000117944	0.892174	0.000368771	0.764457	0.000126319	NA	NA
SCAPER	9.2871e-07	7.23284e-05	-4.90617	Uterus	3.19508e-06	0.000348385	-4.65786	Artery_Coronary	2.45467e-06	0.000292128	4.71186	NA	NA	NA	1	1	1	0	3	-0.77544	4.73692	-0.834729	4.62749	0.933617	-4.65515	NA	NA	0.43808	2.1699e-06	0.40387	3.70126e-06	0.350501	3.23743e-06	NA	NA	0.812032	0.000117944	0.892174	0.000368771	0.863497	0.000296379	NA	NA
SCAPER	9.2871e-07	7.23284e-05	-4.90617	Uterus	3.19508e-06	0.000348385	-4.65786	Artery_Tibial	3.08002e-07	4.80792e-05	-5.11848	NA	NA	NA	1	1	1	0	3	-0.77544	4.73692	-0.834729	4.62749	-1.42807	4.90833	NA	NA	0.43808	2.1699e-06	0.40387	3.70126e-06	0.153273	9.18554e-07	NA	NA	0.812032	0.000117944	0.892174	0.000368771	0.746595	9.10773e-05	NA	NA
SCAPER	9.2871e-07	7.23284e-05	-4.90617	Uterus	3.19508e-06	0.000348385	-4.65786	Brain_Amygdala	1.44487e-06	0.000229563	-4.81871	NA	NA	NA	1	1	1	0	3	-0.77544	4.73692	-0.834729	4.62749	-0.258029	5.03257	NA	NA	0.43808	2.1699e-06	0.40387	3.70126e-06	0.796385	4.83943e-07	NA	NA	0.812032	0.000117944	0.892174	0.000368771	0.976427	6.69977e-05	NA	NA
SCAPER	9.2871e-07	7.23284e-05	-4.90617	Uterus	3.19508e-06	0.000348385	-4.65786	Brain_Caudate_basal_ganglia	4.6209e-07	8.20127e-05	-5.04142	NA	NA	NA	1	1	1	0	3	-0.77544	4.73692	-0.834729	4.62749	-1.38362	4.8547	NA	NA	0.43808	2.1699e-06	0.40387	3.70126e-06	0.166474	1.20568e-06	NA	NA	0.812032	0.000117944	0.892174	0.000368771	0.761854	0.000134043	NA	NA
SCAPER	9.2871e-07	7.23284e-05	-4.90617	Uterus	3.19508e-06	0.000348385	-4.65786	Brain_Cerebellar_Hemisphere	1.44487e-06	0.000171289	-4.81871	NA	NA	NA	1	1	1	0	3	-0.77544	4.73692	-0.834729	4.62749	-0.258029	5.03257	NA	NA	0.43808	2.1699e-06	0.40387	3.70126e-06	0.796385	4.83943e-07	NA	NA	0.812032	0.000117944	0.892174	0.000368771	0.971486	4.91998e-05	NA	NA
SCAPER	9.2871e-07	7.23284e-05	-4.90617	Uterus	3.19508e-06	0.000348385	-4.65786	Brain_Cerebellum	6.85814e-05	0.00448614	3.98115	NA	NA	NA	1	1	1	0	3	-0.77544	4.73692	-0.834729	4.62749	0.441433	-4.04969	NA	NA	0.43808	2.1699e-06	0.40387	3.70126e-06	0.658899	5.12855e-05	NA	NA	0.812032	0.000117944	0.892174	0.000368771	0.952874	0.0028166	NA	NA
SCAPER	9.2871e-07	7.23284e-05	-4.90617	Uterus	3.19508e-06	0.000348385	-4.65786	Brain_Hypothalamus	2.07928e-06	0.000275202	4.74556	NA	NA	NA	1	1	1	0	3	-0.77544	4.73692	-0.834729	4.62749	1.6831	-4.44328	NA	NA	0.43808	2.1699e-06	0.40387	3.70126e-06	0.0923555	8.85961e-06	NA	NA	0.812032	0.000117944	0.892174	0.000368771	0.687553	0.000800476	NA	NA
SCAPER	9.2871e-07	7.23284e-05	-4.90617	Uterus	3.19508e-06	0.000348385	-4.65786	Brain_Putamen_basal_ganglia	1.44487e-06	0.000220864	-4.81871	NA	NA	NA	1	1	1	0	3	-0.77544	4.73692	-0.834729	4.62749	-0.258029	5.03257	NA	NA	0.43808	2.1699e-06	0.40387	3.70126e-06	0.796385	4.83943e-07	NA	NA	0.812032	0.000117944	0.892174	0.000368771	0.973527	6.36858e-05	NA	NA
SCAPER	9.2871e-07	7.23284e-05	-4.90617	Uterus	3.19508e-06	0.000348385	-4.65786	Brain_Substantia_nigra	1.48814e-06	0.000235655	4.81282	NA	NA	NA	1	1	1	0	3	-0.77544	4.73692	-0.834729	4.62749	0.222609	-5.02266	NA	NA	0.43808	2.1699e-06	0.40387	3.70126e-06	0.82384	5.09599e-07	NA	NA	0.812032	0.000117944	0.892174	0.000368771	0.975399	7.52757e-05	NA	NA
SCAPER	9.2871e-07	7.23284e-05	-4.90617	Uterus	3.19508e-06	0.000348385	-4.65786	Breast_Mammary_Tissue	1.44487e-06	0.000188975	-4.81871	NA	NA	NA	1	1	1	0	3	-0.77544	4.73692	-0.834729	4.62749	-0.258029	5.03257	NA	NA	0.43808	2.1699e-06	0.40387	3.70126e-06	0.796385	4.83943e-07	NA	NA	0.812032	0.000117944	0.892174	0.000368771	0.973518	5.41525e-05	NA	NA
SCAPER	9.2871e-07	7.23284e-05	-4.90617	Uterus	3.19508e-06	0.000348385	-4.65786	Colon_Transverse	4.6209e-07	7.33929e-05	5.04142	NA	NA	NA	1	1	1	0	3	-0.77544	4.73692	-0.834729	4.62749	1.38362	-4.8547	NA	NA	0.43808	2.1699e-06	0.40387	3.70126e-06	0.166474	1.20568e-06	NA	NA	0.812032	0.000117944	0.892174	0.000368771	0.767217	0.000131378	NA	NA
SCAPER	9.2871e-07	7.23284e-05	-4.90617	Uterus	3.19508e-06	0.000348385	-4.65786	Esophagus_Mucosa	1.44487e-06	0.000195234	-4.81871	NA	NA	NA	1	1	1	0	3	-0.77544	4.73692	-0.834729	4.62749	-0.258029	5.03257	NA	NA	0.43808	2.1699e-06	0.40387	3.70126e-06	0.796385	4.83943e-07	NA	NA	0.812032	0.000117944	0.892174	0.000368771	0.96849	5.15144e-05	NA	NA
SCAPER	9.2871e-07	7.23284e-05	-4.90617	Uterus	3.19508e-06	0.000348385	-4.65786	Esophagus_Muscularis	4.6209e-07	7.19029e-05	5.04142	NA	NA	NA	1	1	1	0	3	-0.77544	4.73692	-0.834729	4.62749	1.35208	-4.97934	NA	NA	0.43808	2.1699e-06	0.40387	3.70126e-06	0.176349	6.38014e-07	NA	NA	0.812032	0.000117944	0.892174	0.000368771	0.776791	6.5498e-05	NA	NA
SCAPER	9.2871e-07	7.23284e-05	-4.90617	Uterus	3.19508e-06	0.000348385	-4.65786	Heart_Atrial_Appendage	1.44487e-06	0.000204166	-4.81871	NA	NA	NA	1	1	1	0	3	-0.77544	4.73692	-0.834729	4.62749	-0.258029	5.03257	NA	NA	0.43808	2.1699e-06	0.40387	3.70126e-06	0.796385	4.83943e-07	NA	NA	0.812032	0.000117944	0.892174	0.000368771	0.972689	5.68316e-05	NA	NA
SCAPER	9.2871e-07	7.23284e-05	-4.90617	Uterus	3.19508e-06	0.000348385	-4.65786	Heart_Left_Ventricle	4.6209e-07	8.88818e-05	5.04142	NA	NA	NA	1	1	1	0	3	-0.77544	4.73692	-0.834729	4.62749	1.38362	-4.8547	NA	NA	0.43808	2.1699e-06	0.40387	3.70126e-06	0.166474	1.20568e-06	NA	NA	0.812032	0.000117944	0.892174	0.000368771	0.772906	0.000132131	NA	NA
SCAPER	9.2871e-07	7.23284e-05	-4.90617	Uterus	3.19508e-06	0.000348385	-4.65786	Lung	1.44487e-06	0.000179252	-4.81871	NA	NA	NA	1	1	1	0	3	-0.77544	4.73692	-0.834729	4.62749	-0.258029	5.03257	NA	NA	0.43808	2.1699e-06	0.40387	3.70126e-06	0.796385	4.83943e-07	NA	NA	0.812032	0.000117944	0.892174	0.000368771	0.971287	5.61342e-05	NA	NA
SCAPER	9.2871e-07	7.23284e-05	-4.90617	Uterus	3.19508e-06	0.000348385	-4.65786	Minor_Salivary_Gland	4.6209e-07	7.05812e-05	5.04142	NA	NA	NA	1	1	1	0	3	-0.77544	4.73692	-0.834729	4.62749	1.35194	-5.00209	NA	NA	0.43808	2.1699e-06	0.40387	3.70126e-06	0.176396	5.6712e-07	NA	NA	0.812032	0.000117944	0.892174	0.000368771	0.770333	6.3263e-05	NA	NA
SCAPER	9.2871e-07	7.23284e-05	-4.90617	Uterus	3.19508e-06	0.000348385	-4.65786	Muscle_Skeletal	6.85814e-05	0.00445321	3.98115	NA	NA	NA	1	1	1	0	3	-0.77544	4.73692	-0.834729	4.62749	0.441433	-4.04969	NA	NA	0.43808	2.1699e-06	0.40387	3.70126e-06	0.658899	5.12855e-05	NA	NA	0.812032	0.000117944	0.892174	0.000368771	0.948785	0.00286408	NA	NA
SCAPER	9.2871e-07	7.23284e-05	-4.90617	Uterus	3.19508e-06	0.000348385	-4.65786	Nerve_Tibial	4.6209e-07	7.26401e-05	5.04142	NA	NA	NA	1	1	1	0	3	-0.77544	4.73692	-0.834729	4.62749	1.37191	-5.02489	NA	NA	0.43808	2.1699e-06	0.40387	3.70126e-06	0.170092	5.03727e-07	NA	NA	0.812032	0.000117944	0.892174	0.000368771	0.751017	5.79015e-05	NA	NA
SCAPER	9.2871e-07	7.23284e-05	-4.90617	Uterus	3.19508e-06	0.000348385	-4.65786	Ovary	4.6209e-07	7.37736e-05	5.04142	NA	NA	NA	1	1	1	0	3	-0.77544	4.73692	-0.834729	4.62749	1.38362	-4.8547	NA	NA	0.43808	2.1699e-06	0.40387	3.70126e-06	0.166474	1.20568e-06	NA	NA	0.812032	0.000117944	0.892174	0.000368771	0.754981	0.000125718	NA	NA
SCAPER	9.2871e-07	7.23284e-05	-4.90617	Uterus	3.19508e-06	0.000348385	-4.65786	Pancreas	4.6209e-07	8.48557e-05	5.04142	NA	NA	NA	1	1	1	0	3	-0.77544	4.73692	-0.834729	4.62749	1.34518	-4.98804	NA	NA	0.43808	2.1699e-06	0.40387	3.70126e-06	0.178569	6.09957e-07	NA	NA	0.812032	0.000117944	0.892174	0.000368771	0.766026	7.21763e-05	NA	NA
SCAPER	9.2871e-07	7.23284e-05	-4.90617	Uterus	3.19508e-06	0.000348385	-4.65786	Pituitary	3.83596e-07	7.21356e-05	-5.07692	NA	NA	NA	1	1	1	0	3	-0.77544	4.73692	-0.834729	4.62749	-1.33473	4.90062	NA	NA	0.43808	2.1699e-06	0.40387	3.70126e-06	0.181966	9.55365e-07	NA	NA	0.812032	0.000117944	0.892174	0.000368771	0.788252	0.000100253	NA	NA
SCAPER	9.2871e-07	7.23284e-05	-4.90617	Uterus	3.19508e-06	0.000348385	-4.65786	Skin_Not_Sun_Exposed_Suprapubic	4.6209e-07	8.25231e-05	5.04142	NA	NA	NA	1	1	1	0	3	-0.77544	4.73692	-0.834729	4.62749	1.38362	-4.8547	NA	NA	0.43808	2.1699e-06	0.40387	3.70126e-06	0.166474	1.20568e-06	NA	NA	0.812032	0.000117944	0.892174	0.000368771	0.769722	0.000119758	NA	NA
SCAPER	9.2871e-07	7.23284e-05	-4.90617	Uterus	3.19508e-06	0.000348385	-4.65786	Skin_Sun_Exposed_Lower_leg	4.6209e-07	7.13652e-05	5.04142	NA	NA	NA	1	1	1	0	3	-0.77544	4.73692	-0.834729	4.62749	1.38362	-4.8547	NA	NA	0.43808	2.1699e-06	0.40387	3.70126e-06	0.166474	1.20568e-06	NA	NA	0.812032	0.000117944	0.892174	0.000368771	0.765111	0.000118946	NA	NA
SCAPER	9.2871e-07	7.23284e-05	-4.90617	Uterus	3.19508e-06	0.000348385	-4.65786	Small_Intestine_Terminal_Ileum	1.44487e-06	0.000185412	-4.81871	NA	NA	NA	1	1	1	0	3	-0.77544	4.73692	-0.834729	4.62749	-0.258029	5.03257	NA	NA	0.43808	2.1699e-06	0.40387	3.70126e-06	0.796385	4.83943e-07	NA	NA	0.812032	0.000117944	0.892174	0.000368771	0.972472	5.40392e-05	NA	NA
SCAPER	9.2871e-07	7.23284e-05	-4.90617	Uterus	3.19508e-06	0.000348385	-4.65786	Spleen	4.6209e-07	7.74513e-05	5.04142	NA	NA	NA	1	1	1	0	3	-0.77544	4.73692	-0.834729	4.62749	1.38362	-4.8547	NA	NA	0.43808	2.1699e-06	0.40387	3.70126e-06	0.166474	1.20568e-06	NA	NA	0.812032	0.000117944	0.892174	0.000368771	0.766633	0.000115251	NA	NA
SCAPER	9.2871e-07	7.23284e-05	-4.90617	Uterus	3.19508e-06	0.000348385	-4.65786	Stomach	4.6209e-07	8.1317e-05	5.04142	NA	NA	NA	1	1	1	0	3	-0.77544	4.73692	-0.834729	4.62749	1.36219	-5.04378	NA	NA	0.43808	2.1699e-06	0.40387	3.70126e-06	0.173139	4.56422e-07	NA	NA	0.812032	0.000117944	0.892174	0.000368771	0.770772	5.44658e-05	NA	NA
SCAPER	9.2871e-07	7.23284e-05	-4.90617	Uterus	3.19508e-06	0.000348385	-4.65786	Testis	4.6209e-07	8.3929e-05	5.04142	NA	NA	NA	1	1	1	0	3	-0.77544	4.73692	-0.834729	4.62749	1.36724	-5.08723	NA	NA	0.43808	2.1699e-06	0.40387	3.70126e-06	0.17155	3.63333e-07	NA	NA	0.812032	0.000117944	0.892174	0.000368771	0.776245	5.10904e-05	NA	NA
SCAPER	9.2871e-07	7.23284e-05	-4.90617	Uterus	3.19508e-06	0.000348385	-4.65786	Thyroid	3.83596e-07	6.37409e-05	5.07692	NA	NA	NA	1	1	1	0	3	-0.77544	4.73692	-0.834729	4.62749	1.33473	-4.90062	NA	NA	0.43808	2.1699e-06	0.40387	3.70126e-06	0.181966	9.55365e-07	NA	NA	0.812032	0.000117944	0.892174	0.000368771	0.76414	9.74878e-05	NA	NA
SCAPER	9.2871e-07	7.23284e-05	-4.90617	Uterus	3.19508e-06	0.000348385	-4.65786	Vagina	4.6209e-07	7.53843e-05	5.04142	NA	NA	NA	1	1	1	0	3	-0.77544	4.73692	-0.834729	4.62749	1.35719	-4.96678	NA	NA	0.43808	2.1699e-06	0.40387	3.70126e-06	0.174722	6.8074e-07	NA	NA	0.812032	0.000117944	0.892174	0.000368771	0.784389	7.98735e-05	NA	NA
SCAPER	9.2871e-07	7.23284e-05	-4.90617	Uterus	3.19508e-06	0.000348385	-4.65786	smultixcan	3.83596e-07	5.73126e-05	-1.33227e-15	NA	NA	NA	1	1	1	0	3	-0.77544	4.73692	-0.834729	4.62749	-3.33067e-16	8.88178e-16	NA	NA	0.43808	2.1699e-06	0.40387	3.70126e-06	0.181966	9.55365e-07	NA	NA	0.812032	0.000117944	0.892174	0.000368771	0.760737	9.6295e-05	NA	NA
SCAPER	9.2871e-07	7.23284e-05	-4.90617	smultixcan	1.45211e-06	0.000100847	-4.06861	Adipose_Subcutaneous	1.44487e-06	0.000196631	-4.81871	NA	NA	NA	1	1	1	0	3	-0.77544	4.73692	-0.638365	3.72781	-0.258029	5.03257	NA	NA	0.43808	2.1699e-06	0.452166	2.28097e-06	0.796385	4.83943e-07	NA	NA	0.812032	0.000117944	0.850459	0.000114605	0.972624	5.56178e-05	NA	NA
SCAPER	9.2871e-07	7.23284e-05	-4.90617	smultixcan	1.45211e-06	0.000100847	-4.06861	Adipose_Visceral_Omentum	1.82849e-06	0.000224964	4.77151	NA	NA	NA	1	1	1	0	3	-0.77544	4.73692	-0.638365	3.72781	0.941724	-4.7153	NA	NA	0.43808	2.1699e-06	0.452166	2.28097e-06	0.346334	2.41353e-06	NA	NA	0.812032	0.000117944	0.850459	0.000114605	0.87118	0.000218673	NA	NA
SCAPER	9.2871e-07	7.23284e-05	-4.90617	smultixcan	1.45211e-06	0.000100847	-4.06861	Adrenal_Gland	4.6209e-07	7.94204e-05	5.04142	NA	NA	NA	1	1	1	0	3	-0.77544	4.73692	-0.638365	3.72781	1.38362	-4.8547	NA	NA	0.43808	2.1699e-06	0.452166	2.28097e-06	0.166474	1.20568e-06	NA	NA	0.812032	0.000117944	0.850459	0.000114605	0.764457	0.000126319	NA	NA
SCAPER	9.2871e-07	7.23284e-05	-4.90617	smultixcan	1.45211e-06	0.000100847	-4.06861	Artery_Coronary	2.45467e-06	0.000292128	4.71186	NA	NA	NA	1	1	1	0	3	-0.77544	4.73692	-0.638365	3.72781	0.933617	-4.65515	NA	NA	0.43808	2.1699e-06	0.452166	2.28097e-06	0.350501	3.23743e-06	NA	NA	0.812032	0.000117944	0.850459	0.000114605	0.863497	0.000296379	NA	NA
SCAPER	9.2871e-07	7.23284e-05	-4.90617	smultixcan	1.45211e-06	0.000100847	-4.06861	Artery_Tibial	3.08002e-07	4.80792e-05	-5.11848	NA	NA	NA	1	1	1	0	3	-0.77544	4.73692	-0.638365	3.72781	-1.42807	4.90833	NA	NA	0.43808	2.1699e-06	0.452166	2.28097e-06	0.153273	9.18554e-07	NA	NA	0.812032	0.000117944	0.850459	0.000114605	0.746595	9.10773e-05	NA	NA
SCAPER	9.2871e-07	7.23284e-05	-4.90617	smultixcan	1.45211e-06	0.000100847	-4.06861	Brain_Amygdala	1.44487e-06	0.000229563	-4.81871	NA	NA	NA	1	1	1	0	3	-0.77544	4.73692	-0.638365	3.72781	-0.258029	5.03257	NA	NA	0.43808	2.1699e-06	0.452166	2.28097e-06	0.796385	4.83943e-07	NA	NA	0.812032	0.000117944	0.850459	0.000114605	0.976427	6.69977e-05	NA	NA
SCAPER	9.2871e-07	7.23284e-05	-4.90617	smultixcan	1.45211e-06	0.000100847	-4.06861	Brain_Caudate_basal_ganglia	4.6209e-07	8.20127e-05	-5.04142	NA	NA	NA	1	1	1	0	3	-0.77544	4.73692	-0.638365	3.72781	-1.38362	4.8547	NA	NA	0.43808	2.1699e-06	0.452166	2.28097e-06	0.166474	1.20568e-06	NA	NA	0.812032	0.000117944	0.850459	0.000114605	0.761854	0.000134043	NA	NA
SCAPER	9.2871e-07	7.23284e-05	-4.90617	smultixcan	1.45211e-06	0.000100847	-4.06861	Brain_Cerebellar_Hemisphere	1.44487e-06	0.000171289	-4.81871	NA	NA	NA	1	1	1	0	3	-0.77544	4.73692	-0.638365	3.72781	-0.258029	5.03257	NA	NA	0.43808	2.1699e-06	0.452166	2.28097e-06	0.796385	4.83943e-07	NA	NA	0.812032	0.000117944	0.850459	0.000114605	0.971486	4.91998e-05	NA	NA
SCAPER	9.2871e-07	7.23284e-05	-4.90617	smultixcan	1.45211e-06	0.000100847	-4.06861	Brain_Cerebellum	6.85814e-05	0.00448614	3.98115	NA	NA	NA	1	1	1	0	3	-0.77544	4.73692	-0.638365	3.72781	0.441433	-4.04969	NA	NA	0.43808	2.1699e-06	0.452166	2.28097e-06	0.658899	5.12855e-05	NA	NA	0.812032	0.000117944	0.850459	0.000114605	0.952874	0.0028166	NA	NA
SCAPER	9.2871e-07	7.23284e-05	-4.90617	smultixcan	1.45211e-06	0.000100847	-4.06861	Brain_Hypothalamus	2.07928e-06	0.000275202	4.74556	NA	NA	NA	1	1	1	0	3	-0.77544	4.73692	-0.638365	3.72781	1.6831	-4.44328	NA	NA	0.43808	2.1699e-06	0.452166	2.28097e-06	0.0923555	8.85961e-06	NA	NA	0.812032	0.000117944	0.850459	0.000114605	0.687553	0.000800476	NA	NA
SCAPER	9.2871e-07	7.23284e-05	-4.90617	smultixcan	1.45211e-06	0.000100847	-4.06861	Brain_Putamen_basal_ganglia	1.44487e-06	0.000220864	-4.81871	NA	NA	NA	1	1	1	0	3	-0.77544	4.73692	-0.638365	3.72781	-0.258029	5.03257	NA	NA	0.43808	2.1699e-06	0.452166	2.28097e-06	0.796385	4.83943e-07	NA	NA	0.812032	0.000117944	0.850459	0.000114605	0.973527	6.36858e-05	NA	NA
SCAPER	9.2871e-07	7.23284e-05	-4.90617	smultixcan	1.45211e-06	0.000100847	-4.06861	Brain_Substantia_nigra	1.48814e-06	0.000235655	4.81282	NA	NA	NA	1	1	1	0	3	-0.77544	4.73692	-0.638365	3.72781	0.222609	-5.02266	NA	NA	0.43808	2.1699e-06	0.452166	2.28097e-06	0.82384	5.09599e-07	NA	NA	0.812032	0.000117944	0.850459	0.000114605	0.975399	7.52757e-05	NA	NA
SCAPER	9.2871e-07	7.23284e-05	-4.90617	smultixcan	1.45211e-06	0.000100847	-4.06861	Breast_Mammary_Tissue	1.44487e-06	0.000188975	-4.81871	NA	NA	NA	1	1	1	0	3	-0.77544	4.73692	-0.638365	3.72781	-0.258029	5.03257	NA	NA	0.43808	2.1699e-06	0.452166	2.28097e-06	0.796385	4.83943e-07	NA	NA	0.812032	0.000117944	0.850459	0.000114605	0.973518	5.41525e-05	NA	NA
SCAPER	9.2871e-07	7.23284e-05	-4.90617	smultixcan	1.45211e-06	0.000100847	-4.06861	Colon_Transverse	4.6209e-07	7.33929e-05	5.04142	NA	NA	NA	1	1	1	0	3	-0.77544	4.73692	-0.638365	3.72781	1.38362	-4.8547	NA	NA	0.43808	2.1699e-06	0.452166	2.28097e-06	0.166474	1.20568e-06	NA	NA	0.812032	0.000117944	0.850459	0.000114605	0.767217	0.000131378	NA	NA
SCAPER	9.2871e-07	7.23284e-05	-4.90617	smultixcan	1.45211e-06	0.000100847	-4.06861	Esophagus_Mucosa	1.44487e-06	0.000195234	-4.81871	NA	NA	NA	1	1	1	0	3	-0.77544	4.73692	-0.638365	3.72781	-0.258029	5.03257	NA	NA	0.43808	2.1699e-06	0.452166	2.28097e-06	0.796385	4.83943e-07	NA	NA	0.812032	0.000117944	0.850459	0.000114605	0.96849	5.15144e-05	NA	NA
SCAPER	9.2871e-07	7.23284e-05	-4.90617	smultixcan	1.45211e-06	0.000100847	-4.06861	Esophagus_Muscularis	4.6209e-07	7.19029e-05	5.04142	NA	NA	NA	1	1	1	0	3	-0.77544	4.73692	-0.638365	3.72781	1.35208	-4.97934	NA	NA	0.43808	2.1699e-06	0.452166	2.28097e-06	0.176349	6.38014e-07	NA	NA	0.812032	0.000117944	0.850459	0.000114605	0.776791	6.5498e-05	NA	NA
SCAPER	9.2871e-07	7.23284e-05	-4.90617	smultixcan	1.45211e-06	0.000100847	-4.06861	Heart_Atrial_Appendage	1.44487e-06	0.000204166	-4.81871	NA	NA	NA	1	1	1	0	3	-0.77544	4.73692	-0.638365	3.72781	-0.258029	5.03257	NA	NA	0.43808	2.1699e-06	0.452166	2.28097e-06	0.796385	4.83943e-07	NA	NA	0.812032	0.000117944	0.850459	0.000114605	0.972689	5.68316e-05	NA	NA
SCAPER	9.2871e-07	7.23284e-05	-4.90617	smultixcan	1.45211e-06	0.000100847	-4.06861	Heart_Left_Ventricle	4.6209e-07	8.88818e-05	5.04142	NA	NA	NA	1	1	1	0	3	-0.77544	4.73692	-0.638365	3.72781	1.38362	-4.8547	NA	NA	0.43808	2.1699e-06	0.452166	2.28097e-06	0.166474	1.20568e-06	NA	NA	0.812032	0.000117944	0.850459	0.000114605	0.772906	0.000132131	NA	NA
SCAPER	9.2871e-07	7.23284e-05	-4.90617	smultixcan	1.45211e-06	0.000100847	-4.06861	Lung	1.44487e-06	0.000179252	-4.81871	NA	NA	NA	1	1	1	0	3	-0.77544	4.73692	-0.638365	3.72781	-0.258029	5.03257	NA	NA	0.43808	2.1699e-06	0.452166	2.28097e-06	0.796385	4.83943e-07	NA	NA	0.812032	0.000117944	0.850459	0.000114605	0.971287	5.61342e-05	NA	NA
SCAPER	9.2871e-07	7.23284e-05	-4.90617	smultixcan	1.45211e-06	0.000100847	-4.06861	Minor_Salivary_Gland	4.6209e-07	7.05812e-05	5.04142	NA	NA	NA	1	1	1	0	3	-0.77544	4.73692	-0.638365	3.72781	1.35194	-5.00209	NA	NA	0.43808	2.1699e-06	0.452166	2.28097e-06	0.176396	5.6712e-07	NA	NA	0.812032	0.000117944	0.850459	0.000114605	0.770333	6.3263e-05	NA	NA
SCAPER	9.2871e-07	7.23284e-05	-4.90617	smultixcan	1.45211e-06	0.000100847	-4.06861	Muscle_Skeletal	6.85814e-05	0.00445321	3.98115	NA	NA	NA	1	1	1	0	3	-0.77544	4.73692	-0.638365	3.72781	0.441433	-4.04969	NA	NA	0.43808	2.1699e-06	0.452166	2.28097e-06	0.658899	5.12855e-05	NA	NA	0.812032	0.000117944	0.850459	0.000114605	0.948785	0.00286408	NA	NA
SCAPER	9.2871e-07	7.23284e-05	-4.90617	smultixcan	1.45211e-06	0.000100847	-4.06861	Nerve_Tibial	4.6209e-07	7.26401e-05	5.04142	NA	NA	NA	1	1	1	0	3	-0.77544	4.73692	-0.638365	3.72781	1.37191	-5.02489	NA	NA	0.43808	2.1699e-06	0.452166	2.28097e-06	0.170092	5.03727e-07	NA	NA	0.812032	0.000117944	0.850459	0.000114605	0.751017	5.79015e-05	NA	NA
SCAPER	9.2871e-07	7.23284e-05	-4.90617	smultixcan	1.45211e-06	0.000100847	-4.06861	Ovary	4.6209e-07	7.37736e-05	5.04142	NA	NA	NA	1	1	1	0	3	-0.77544	4.73692	-0.638365	3.72781	1.38362	-4.8547	NA	NA	0.43808	2.1699e-06	0.452166	2.28097e-06	0.166474	1.20568e-06	NA	NA	0.812032	0.000117944	0.850459	0.000114605	0.754981	0.000125718	NA	NA
SCAPER	9.2871e-07	7.23284e-05	-4.90617	smultixcan	1.45211e-06	0.000100847	-4.06861	Pancreas	4.6209e-07	8.48557e-05	5.04142	NA	NA	NA	1	1	1	0	3	-0.77544	4.73692	-0.638365	3.72781	1.34518	-4.98804	NA	NA	0.43808	2.1699e-06	0.452166	2.28097e-06	0.178569	6.09957e-07	NA	NA	0.812032	0.000117944	0.850459	0.000114605	0.766026	7.21763e-05	NA	NA
SCAPER	9.2871e-07	7.23284e-05	-4.90617	smultixcan	1.45211e-06	0.000100847	-4.06861	Pituitary	3.83596e-07	7.21356e-05	-5.07692	NA	NA	NA	1	1	1	0	3	-0.77544	4.73692	-0.638365	3.72781	-1.33473	4.90062	NA	NA	0.43808	2.1699e-06	0.452166	2.28097e-06	0.181966	9.55365e-07	NA	NA	0.812032	0.000117944	0.850459	0.000114605	0.788252	0.000100253	NA	NA
SCAPER	9.2871e-07	7.23284e-05	-4.90617	smultixcan	1.45211e-06	0.000100847	-4.06861	Skin_Not_Sun_Exposed_Suprapubic	4.6209e-07	8.25231e-05	5.04142	NA	NA	NA	1	1	1	0	3	-0.77544	4.73692	-0.638365	3.72781	1.38362	-4.8547	NA	NA	0.43808	2.1699e-06	0.452166	2.28097e-06	0.166474	1.20568e-06	NA	NA	0.812032	0.000117944	0.850459	0.000114605	0.769722	0.000119758	NA	NA
SCAPER	9.2871e-07	7.23284e-05	-4.90617	smultixcan	1.45211e-06	0.000100847	-4.06861	Skin_Sun_Exposed_Lower_leg	4.6209e-07	7.13652e-05	5.04142	NA	NA	NA	1	1	1	0	3	-0.77544	4.73692	-0.638365	3.72781	1.38362	-4.8547	NA	NA	0.43808	2.1699e-06	0.452166	2.28097e-06	0.166474	1.20568e-06	NA	NA	0.812032	0.000117944	0.850459	0.000114605	0.765111	0.000118946	NA	NA
SCAPER	9.2871e-07	7.23284e-05	-4.90617	smultixcan	1.45211e-06	0.000100847	-4.06861	Small_Intestine_Terminal_Ileum	1.44487e-06	0.000185412	-4.81871	NA	NA	NA	1	1	1	0	3	-0.77544	4.73692	-0.638365	3.72781	-0.258029	5.03257	NA	NA	0.43808	2.1699e-06	0.452166	2.28097e-06	0.796385	4.83943e-07	NA	NA	0.812032	0.000117944	0.850459	0.000114605	0.972472	5.40392e-05	NA	NA
SCAPER	9.2871e-07	7.23284e-05	-4.90617	smultixcan	1.45211e-06	0.000100847	-4.06861	Spleen	4.6209e-07	7.74513e-05	5.04142	NA	NA	NA	1	1	1	0	3	-0.77544	4.73692	-0.638365	3.72781	1.38362	-4.8547	NA	NA	0.43808	2.1699e-06	0.452166	2.28097e-06	0.166474	1.20568e-06	NA	NA	0.812032	0.000117944	0.850459	0.000114605	0.766633	0.000115251	NA	NA
SCAPER	9.2871e-07	7.23284e-05	-4.90617	smultixcan	1.45211e-06	0.000100847	-4.06861	Stomach	4.6209e-07	8.1317e-05	5.04142	NA	NA	NA	1	1	1	0	3	-0.77544	4.73692	-0.638365	3.72781	1.36219	-5.04378	NA	NA	0.43808	2.1699e-06	0.452166	2.28097e-06	0.173139	4.56422e-07	NA	NA	0.812032	0.000117944	0.850459	0.000114605	0.770772	5.44658e-05	NA	NA
SCAPER	9.2871e-07	7.23284e-05	-4.90617	smultixcan	1.45211e-06	0.000100847	-4.06861	Testis	4.6209e-07	8.3929e-05	5.04142	NA	NA	NA	1	1	1	0	3	-0.77544	4.73692	-0.638365	3.72781	1.36724	-5.08723	NA	NA	0.43808	2.1699e-06	0.452166	2.28097e-06	0.17155	3.63333e-07	NA	NA	0.812032	0.000117944	0.850459	0.000114605	0.776245	5.10904e-05	NA	NA
SCAPER	9.2871e-07	7.23284e-05	-4.90617	smultixcan	1.45211e-06	0.000100847	-4.06861	Thyroid	3.83596e-07	6.37409e-05	5.07692	NA	NA	NA	1	1	1	0	3	-0.77544	4.73692	-0.638365	3.72781	1.33473	-4.90062	NA	NA	0.43808	2.1699e-06	0.452166	2.28097e-06	0.181966	9.55365e-07	NA	NA	0.812032	0.000117944	0.850459	0.000114605	0.76414	9.74878e-05	NA	NA
SCAPER	9.2871e-07	7.23284e-05	-4.90617	smultixcan	1.45211e-06	0.000100847	-4.06861	Vagina	4.6209e-07	7.53843e-05	5.04142	NA	NA	NA	1	1	1	0	3	-0.77544	4.73692	-0.638365	3.72781	1.35719	-4.96678	NA	NA	0.43808	2.1699e-06	0.452166	2.28097e-06	0.174722	6.8074e-07	NA	NA	0.812032	0.000117944	0.850459	0.000114605	0.784389	7.98735e-05	NA	NA
SCAPER	9.2871e-07	7.23284e-05	-4.90617	smultixcan	1.45211e-06	0.000100847	-4.06861	smultixcan	3.83596e-07	5.73126e-05	-1.33227e-15	NA	NA	NA	1	1	1	0	3	-0.77544	4.73692	-0.638365	3.72781	-3.33067e-16	8.88178e-16	NA	NA	0.43808	2.1699e-06	0.452166	2.28097e-06	0.181966	9.55365e-07	NA	NA	0.812032	0.000117944	0.850459	0.000114605	0.760737	9.6295e-05	NA	NA
VGLL4	1.0421e-06	8.00961e-05	4.88352	Muscle_Skeletal	5.91481e-06	0.000567588	4.52941	Pancreas	0.000132113	0.00742089	-3.82249	NA	NA	NA	1	1	1	0	3	1.04847	5.14677	1.11967	-4.64929	-0.641842	3.81627	NA	NA	0.29442	2.6501e-07	0.262855	3.33074e-06	0.520976	0.000135486	NA	NA	0.75837	1.95399e-05	0.830284	0.000328834	0.917913	0.00625865	NA	NA
VGLL4	1.0421e-06	8.00961e-05	4.88352	Muscle_Skeletal	5.91481e-06	0.000567588	4.52941	Testis	2.34411e-05	0.00221653	-4.22931	NA	NA	NA	1	1	1	0	3	1.04847	5.14677	1.11967	-4.64929	-0.697076	4.20982	NA	NA	0.29442	2.6501e-07	0.262855	3.33074e-06	0.485755	2.55571e-05	NA	NA	0.75837	1.95399e-05	0.830284	0.000328834	0.922672	0.00187842	NA	NA
VGLL4	1.0421e-06	8.00961e-05	4.88352	Muscle_Skeletal	5.91481e-06	0.000567588	4.52941	smultixcan	2.34411e-05	0.00177372	-4.22931	NA	NA	NA	1	1	1	0	3	1.04847	5.14677	1.11967	-4.64929	-0.697076	4.20982	NA	NA	0.29442	2.6501e-07	0.262855	3.33074e-06	0.485755	2.55571e-05	NA	NA	0.75837	1.95399e-05	0.830284	0.000328834	0.905525	0.00156647	NA	NA
VGLL4	1.0421e-06	8.00961e-05	4.88352	Prostate	0.00019315	0.00988422	-3.72781	Pancreas	0.000132113	0.00742089	-3.82249	NA	NA	NA	1	1	1	0	3	1.04847	5.14677	-0.927485	3.62183	-0.641842	3.81627	NA	NA	0.29442	2.6501e-07	0.353675	0.000292529	0.520976	0.000135486	NA	NA	0.75837	1.95399e-05	0.886795	0.0114003	0.917913	0.00625865	NA	NA
VGLL4	1.0421e-06	8.00961e-05	4.88352	Prostate	0.00019315	0.00988422	-3.72781	Testis	2.34411e-05	0.00221653	-4.22931	NA	NA	NA	1	1	1	0	3	1.04847	5.14677	-0.927485	3.62183	-0.697076	4.20982	NA	NA	0.29442	2.6501e-07	0.353675	0.000292529	0.485755	2.55571e-05	NA	NA	0.75837	1.95399e-05	0.886795	0.0114003	0.922672	0.00187842	NA	NA
VGLL4	1.0421e-06	8.00961e-05	4.88352	Prostate	0.00019315	0.00988422	-3.72781	smultixcan	2.34411e-05	0.00177372	-4.22931	NA	NA	NA	1	1	1	0	3	1.04847	5.14677	-0.927485	3.62183	-0.697076	4.20982	NA	NA	0.29442	2.6501e-07	0.353675	0.000292529	0.485755	2.55571e-05	NA	NA	0.75837	1.95399e-05	0.886795	0.0114003	0.905525	0.00156647	NA	NA
VGLL4	1.0421e-06	8.00961e-05	4.88352	smultixcan	5.7773e-06	0.000318251	-0.069268	Pancreas	0.000132113	0.00742089	-3.82249	NA	NA	NA	1	1	1	0	3	1.04847	5.14677	-0.141101	0.058522	-0.641842	3.81627	NA	NA	0.29442	2.6501e-07	0.49792	3.47822e-06	0.520976	0.000135486	NA	NA	0.75837	1.95399e-05	0.869047	0.000164525	0.917913	0.00625865	NA	NA
VGLL4	1.0421e-06	8.00961e-05	4.88352	smultixcan	5.7773e-06	0.000318251	-0.069268	Testis	2.34411e-05	0.00221653	-4.22931	NA	NA	NA	1	1	1	0	3	1.04847	5.14677	-0.141101	0.058522	-0.697076	4.20982	NA	NA	0.29442	2.6501e-07	0.49792	3.47822e-06	0.485755	2.55571e-05	NA	NA	0.75837	1.95399e-05	0.869047	0.000164525	0.922672	0.00187842	NA	NA
VGLL4	1.0421e-06	8.00961e-05	4.88352	smultixcan	5.7773e-06	0.000318251	-0.069268	smultixcan	2.34411e-05	0.00177372	-4.22931	NA	NA	NA	1	1	1	0	3	1.04847	5.14677	-0.141101	0.058522	-0.697076	4.20982	NA	NA	0.29442	2.6501e-07	0.49792	3.47822e-06	0.485755	2.55571e-05	NA	NA	0.75837	1.95399e-05	0.869047	0.000164525	0.905525	0.00156647	NA	NA
ITPK1	1.2035e-06	9.09133e-05	-4.85506	Esophagus_Muscularis	4.14635e-06	0.000432174	-4.60391	Pancreas	0.000151721	0.00825519	-3.78824	NA	NA	NA	1	1	1	0	3	-1.18128	4.84595	-1.15062	4.45969	-0.0640136	3.9772	NA	NA	0.23749	1.2601e-06	0.249887	8.20799e-06	0.948959	6.97322e-05	NA	NA	0.728589	7.38117e-05	0.826574	0.000679467	0.995111	0.00378854	NA	NA
ITPK1	1.2035e-06	9.09133e-05	-4.85506	Heart_Atrial_Appendage	2.22417e-06	0.000275909	-4.73191	Pancreas	0.000151721	0.00825519	-3.78824	NA	NA	NA	1	1	1	0	3	-1.18128	4.84595	-1.17905	4.58381	-0.0640136	3.9772	NA	NA	0.23749	1.2601e-06	0.238378	4.56569e-06	0.948959	6.97322e-05	NA	NA	0.728589	7.38117e-05	0.82507	0.000465086	0.995111	0.00378854	NA	NA
ITPK1	1.2035e-06	9.09133e-05	-4.85506	smultixcan	4.93244e-07	4.16841e-05	0.612961	Pancreas	0.000151721	0.00825519	-3.78824	NA	NA	NA	1	1	1	0	3	-1.18128	4.84595	-0.202925	0.273077	-0.0640136	3.9772	NA	NA	0.23749	1.2601e-06	0.432924	6.25156e-06	0.948959	6.97322e-05	NA	NA	0.728589	7.38117e-05	0.839444	0.000274289	0.995111	0.00378854	NA	NA
PLCE1	1.4105e-06	0.000105196	4.82352	Brain_Cerebellar_Hemisphere	1.06489e-07	2.44875e-05	-5.31529	Artery_Aorta	7.97356e-06	0.000722586	-4.46589	NA	NA	NA	1	1	1	0	3	1.84441	4.34152	-1.70945	5.02857	-2.71441	3.82187	NA	NA	0.065123	1.415e-05	0.0873671	4.94145e-07	0.00663932	0.000132443	NA	NA	0.532102	0.000572251	0.698959	8.20281e-05	0.260227	0.00586784	NA	NA
PLCE1	1.4105e-06	0.000105196	4.82352	Brain_Cerebellar_Hemisphere	1.06489e-07	2.44875e-05	-5.31529	Artery_Coronary	7.98529e-06	0.00082615	-4.46558	NA	NA	NA	1	1	1	0	3	1.84441	4.34152	-1.70945	5.02857	-2.71262	3.82212	NA	NA	0.065123	1.415e-05	0.0873671	4.94145e-07	0.00667531	0.000132311	NA	NA	0.532102	0.000572251	0.698959	8.20281e-05	0.268909	0.00623991	NA	NA
PLCE1	1.4105e-06	0.000105196	4.82352	Brain_Cerebellar_Hemisphere	1.06489e-07	2.44875e-05	-5.31529	Artery_Tibial	4.81004e-06	0.000463723	-4.57291	NA	NA	NA	1	1	1	0	3	1.84441	4.34152	-1.70945	5.02857	-2.71193	3.93516	NA	NA	0.065123	1.415e-05	0.0873671	4.94145e-07	0.00668928	8.31401e-05	NA	NA	0.532102	0.000572251	0.698959	8.20281e-05	0.266362	0.00399948	NA	NA
PLCE1	1.4105e-06	0.000105196	4.82352	Brain_Cerebellar_Hemisphere	1.06489e-07	2.44875e-05	-5.31529	Colon_Sigmoid	1.96106e-06	0.000229426	-4.7574	NA	NA	NA	1	1	1	0	3	1.84441	4.34152	-1.70945	5.02857	-2.07103	4.33514	NA	NA	0.065123	1.415e-05	0.0873671	4.94145e-07	0.0383563	1.45664e-05	NA	NA	0.532102	0.000572251	0.698959	8.20281e-05	0.543877	0.000974522	NA	NA
PLCE1	1.4105e-06	0.000105196	4.82352	Brain_Cerebellar_Hemisphere	1.06489e-07	2.44875e-05	-5.31529	Esophagus_Gastroesophageal_Junction	5.43264e-06	0.000573812	-4.54735	NA	NA	NA	1	1	1	0	3	1.84441	4.34152	-1.70945	5.02857	-2.73685	3.90028	NA	NA	0.065123	1.415e-05	0.0873671	4.94145e-07	0.00620314	9.60797e-05	NA	NA	0.532102	0.000572251	0.698959	8.20281e-05	0.265015	0.00462801	NA	NA
PLCE1	1.4105e-06	0.000105196	4.82352	Brain_Cerebellar_Hemisphere	1.06489e-07	2.44875e-05	-5.31529	Esophagus_Muscularis	6.90312e-06	0.000693546	-4.49665	NA	NA	NA	1	1	1	0	3	1.84441	4.34152	-1.70945	5.02857	-2.73345	3.84809	NA	NA	0.065123	1.415e-05	0.0873671	4.94145e-07	0.00626748	0.000119043	NA	NA	0.532102	0.000572251	0.698959	8.20281e-05	0.265389	0.00547651	NA	NA
PLCE1	1.4105e-06	0.000105196	4.82352	Brain_Cerebellar_Hemisphere	1.06489e-07	2.44875e-05	-5.31529	Heart_Atrial_Appendage	1.96106e-06	0.000253489	-4.7574	NA	NA	NA	1	1	1	0	3	1.84441	4.34152	-1.70945	5.02857	-2.7814	5.58155	NA	NA	0.065123	1.415e-05	0.0873671	4.94145e-07	0.00541245	2.38383e-08	NA	NA	0.532102	0.000572251	0.698959	8.20281e-05	0.246124	4.35071e-06	NA	NA
PLCE1	1.4105e-06	0.000105196	4.82352	Brain_Cerebellar_Hemisphere	1.06489e-07	2.44875e-05	-5.31529	Lung	1.56364e-05	0.00125755	4.31953	NA	NA	NA	1	1	1	0	3	1.84441	4.34152	-1.70945	5.02857	1.80546	-3.95833	NA	NA	0.065123	1.415e-05	0.0873671	4.94145e-07	0.0710031	7.54746e-05	NA	NA	0.532102	0.000572251	0.698959	8.20281e-05	0.605225	0.00393696	NA	NA
PLCE1	1.4105e-06	0.000105196	4.82352	Brain_Cerebellar_Hemisphere	1.06489e-07	2.44875e-05	-5.31529	Nerve_Tibial	1.82811e-05	0.00158612	-4.28491	NA	NA	NA	1	1	1	0	3	1.84441	4.34152	-1.70945	5.02857	-2.8397	3.59135	NA	NA	0.065123	1.415e-05	0.0873671	4.94145e-07	0.00451565	0.000328973	NA	NA	0.532102	0.000572251	0.698959	8.20281e-05	0.234706	0.0119373	NA	NA
PLCE1	1.4105e-06	0.000105196	4.82352	Brain_Cerebellar_Hemisphere	1.06489e-07	2.44875e-05	-5.31529	Ovary	1.96106e-06	0.000242489	-4.7574	NA	NA	NA	1	1	1	0	3	1.84441	4.34152	-1.70945	5.02857	-2.07103	4.33514	NA	NA	0.065123	1.415e-05	0.0873671	4.94145e-07	0.0383563	1.45664e-05	NA	NA	0.532102	0.000572251	0.698959	8.20281e-05	0.530043	0.00101591	NA	NA
PLCE1	1.4105e-06	0.000105196	4.82352	Brain_Cerebellar_Hemisphere	1.06489e-07	2.44875e-05	-5.31529	Stomach	1.99079e-05	0.00174485	-4.26592	NA	NA	NA	1	1	1	0	3	1.84441	4.34152	-1.70945	5.02857	-2.78373	3.58938	NA	NA	0.065123	1.415e-05	0.0873671	4.94145e-07	0.00537381	0.000331468	NA	NA	0.532102	0.000572251	0.698959	8.20281e-05	0.236596	0.0121628	NA	NA
PLCE1	1.4105e-06	0.000105196	4.82352	Brain_Cerebellar_Hemisphere	1.06489e-07	2.44875e-05	-5.31529	Thyroid	4.50003e-05	0.00298416	-4.08018	NA	NA	NA	1	1	1	0	3	1.84441	4.34152	-1.70945	5.02857	-3.02793	4.44783	NA	NA	0.065123	1.415e-05	0.0873671	4.94145e-07	0.00246232	8.6742e-06	NA	NA	0.532102	0.000572251	0.698959	8.20281e-05	0.161883	0.000629193	NA	NA
PLCE1	1.4105e-06	0.000105196	4.82352	Brain_Cerebellar_Hemisphere	1.06489e-07	2.44875e-05	-5.31529	smultixcan	9.37166e-06	0.000833635	-4.29737	NA	NA	NA	1	1	1	0	3	1.84441	4.34152	-1.70945	5.02857	-2.66451	3.8613	NA	NA	0.065123	1.415e-05	0.0873671	4.94145e-07	0.0171087	1.90915e-05	NA	NA	0.532102	0.000572251	0.698959	8.20281e-05	0.399177	0.00122646	NA	NA
PLCE1	1.4105e-06	0.000105196	4.82352	Lung	1.09322e-06	0.000143914	-4.87407	Artery_Aorta	7.97356e-06	0.000722586	-4.46589	NA	NA	NA	1	1	1	0	3	1.84441	4.34152	-1.30912	4.69992	-2.71441	3.82187	NA	NA	0.065123	1.415e-05	0.190494	2.60261e-06	0.00663932	0.000132443	NA	NA	0.532102	0.000572251	0.783526	0.00026359	0.260227	0.00586784	NA	NA
PLCE1	1.4105e-06	0.000105196	4.82352	Lung	1.09322e-06	0.000143914	-4.87407	Artery_Coronary	7.98529e-06	0.00082615	-4.46558	NA	NA	NA	1	1	1	0	3	1.84441	4.34152	-1.30912	4.69992	-2.71262	3.82212	NA	NA	0.065123	1.415e-05	0.190494	2.60261e-06	0.00667531	0.000132311	NA	NA	0.532102	0.000572251	0.783526	0.00026359	0.268909	0.00623991	NA	NA
PLCE1	1.4105e-06	0.000105196	4.82352	Lung	1.09322e-06	0.000143914	-4.87407	Artery_Tibial	4.81004e-06	0.000463723	-4.57291	NA	NA	NA	1	1	1	0	3	1.84441	4.34152	-1.30912	4.69992	-2.71193	3.93516	NA	NA	0.065123	1.415e-05	0.190494	2.60261e-06	0.00668928	8.31401e-05	NA	NA	0.532102	0.000572251	0.783526	0.00026359	0.266362	0.00399948	NA	NA
PLCE1	1.4105e-06	0.000105196	4.82352	Lung	1.09322e-06	0.000143914	-4.87407	Colon_Sigmoid	1.96106e-06	0.000229426	-4.7574	NA	NA	NA	1	1	1	0	3	1.84441	4.34152	-1.30912	4.69992	-2.07103	4.33514	NA	NA	0.065123	1.415e-05	0.190494	2.60261e-06	0.0383563	1.45664e-05	NA	NA	0.532102	0.000572251	0.783526	0.00026359	0.543877	0.000974522	NA	NA
PLCE1	1.4105e-06	0.000105196	4.82352	Lung	1.09322e-06	0.000143914	-4.87407	Esophagus_Gastroesophageal_Junction	5.43264e-06	0.000573812	-4.54735	NA	NA	NA	1	1	1	0	3	1.84441	4.34152	-1.30912	4.69992	-2.73685	3.90028	NA	NA	0.065123	1.415e-05	0.190494	2.60261e-06	0.00620314	9.60797e-05	NA	NA	0.532102	0.000572251	0.783526	0.00026359	0.265015	0.00462801	NA	NA
PLCE1	1.4105e-06	0.000105196	4.82352	Lung	1.09322e-06	0.000143914	-4.87407	Esophagus_Muscularis	6.90312e-06	0.000693546	-4.49665	NA	NA	NA	1	1	1	0	3	1.84441	4.34152	-1.30912	4.69992	-2.73345	3.84809	NA	NA	0.065123	1.415e-05	0.190494	2.60261e-06	0.00626748	0.000119043	NA	NA	0.532102	0.000572251	0.783526	0.00026359	0.265389	0.00547651	NA	NA
PLCE1	1.4105e-06	0.000105196	4.82352	Lung	1.09322e-06	0.000143914	-4.87407	Heart_Atrial_Appendage	1.96106e-06	0.000253489	-4.7574	NA	NA	NA	1	1	1	0	3	1.84441	4.34152	-1.30912	4.69992	-2.7814	5.58155	NA	NA	0.065123	1.415e-05	0.190494	2.60261e-06	0.00541245	2.38383e-08	NA	NA	0.532102	0.000572251	0.783526	0.00026359	0.246124	4.35071e-06	NA	NA
PLCE1	1.4105e-06	0.000105196	4.82352	Lung	1.09322e-06	0.000143914	-4.87407	Lung	1.56364e-05	0.00125755	4.31953	NA	NA	NA	1	1	1	0	3	1.84441	4.34152	-1.30912	4.69992	1.80546	-3.95833	NA	NA	0.065123	1.415e-05	0.190494	2.60261e-06	0.0710031	7.54746e-05	NA	NA	0.532102	0.000572251	0.783526	0.00026359	0.605225	0.00393696	NA	NA
PLCE1	1.4105e-06	0.000105196	4.82352	Lung	1.09322e-06	0.000143914	-4.87407	Nerve_Tibial	1.82811e-05	0.00158612	-4.28491	NA	NA	NA	1	1	1	0	3	1.84441	4.34152	-1.30912	4.69992	-2.8397	3.59135	NA	NA	0.065123	1.415e-05	0.190494	2.60261e-06	0.00451565	0.000328973	NA	NA	0.532102	0.000572251	0.783526	0.00026359	0.234706	0.0119373	NA	NA
PLCE1	1.4105e-06	0.000105196	4.82352	Lung	1.09322e-06	0.000143914	-4.87407	Ovary	1.96106e-06	0.000242489	-4.7574	NA	NA	NA	1	1	1	0	3	1.84441	4.34152	-1.30912	4.69992	-2.07103	4.33514	NA	NA	0.065123	1.415e-05	0.190494	2.60261e-06	0.0383563	1.45664e-05	NA	NA	0.532102	0.000572251	0.783526	0.00026359	0.530043	0.00101591	NA	NA
PLCE1	1.4105e-06	0.000105196	4.82352	Lung	1.09322e-06	0.000143914	-4.87407	Stomach	1.99079e-05	0.00174485	-4.26592	NA	NA	NA	1	1	1	0	3	1.84441	4.34152	-1.30912	4.69992	-2.78373	3.58938	NA	NA	0.065123	1.415e-05	0.190494	2.60261e-06	0.00537381	0.000331468	NA	NA	0.532102	0.000572251	0.783526	0.00026359	0.236596	0.0121628	NA	NA
PLCE1	1.4105e-06	0.000105196	4.82352	Lung	1.09322e-06	0.000143914	-4.87407	Thyroid	4.50003e-05	0.00298416	-4.08018	NA	NA	NA	1	1	1	0	3	1.84441	4.34152	-1.30912	4.69992	-3.02793	4.44783	NA	NA	0.065123	1.415e-05	0.190494	2.60261e-06	0.00246232	8.6742e-06	NA	NA	0.532102	0.000572251	0.783526	0.00026359	0.161883	0.000629193	NA	NA
PLCE1	1.4105e-06	0.000105196	4.82352	Lung	1.09322e-06	0.000143914	-4.87407	smultixcan	9.37166e-06	0.000833635	-4.29737	NA	NA	NA	1	1	1	0	3	1.84441	4.34152	-1.30912	4.69992	-2.66451	3.8613	NA	NA	0.065123	1.415e-05	0.190494	2.60261e-06	0.0171087	1.90915e-05	NA	NA	0.532102	0.000572251	0.783526	0.00026359	0.399177	0.00122646	NA	NA
PLCE1	1.4105e-06	0.000105196	4.82352	smultixcan	0.000269519	0.00672775	-0.928734	Artery_Aorta	7.97356e-06	0.000722586	-4.46589	NA	NA	NA	1	1	1	0	3	1.84441	4.34152	-0.00421847	1.09527	-2.71441	3.82187	NA	NA	0.065123	1.415e-05	0.0671294	4.31664e-05	0.00663932	0.000132443	NA	NA	0.532102	0.000572251	0.497501	0.00136221	0.260227	0.00586784	NA	NA
PLCE1	1.4105e-06	0.000105196	4.82352	smultixcan	0.000269519	0.00672775	-0.928734	Artery_Coronary	7.98529e-06	0.00082615	-4.46558	NA	NA	NA	1	1	1	0	3	1.84441	4.34152	-0.00421847	1.09527	-2.71262	3.82212	NA	NA	0.065123	1.415e-05	0.0671294	4.31664e-05	0.00667531	0.000132311	NA	NA	0.532102	0.000572251	0.497501	0.00136221	0.268909	0.00623991	NA	NA
PLCE1	1.4105e-06	0.000105196	4.82352	smultixcan	0.000269519	0.00672775	-0.928734	Artery_Tibial	4.81004e-06	0.000463723	-4.57291	NA	NA	NA	1	1	1	0	3	1.84441	4.34152	-0.00421847	1.09527	-2.71193	3.93516	NA	NA	0.065123	1.415e-05	0.0671294	4.31664e-05	0.00668928	8.31401e-05	NA	NA	0.532102	0.000572251	0.497501	0.00136221	0.266362	0.00399948	NA	NA
PLCE1	1.4105e-06	0.000105196	4.82352	smultixcan	0.000269519	0.00672775	-0.928734	Colon_Sigmoid	1.96106e-06	0.000229426	-4.7574	NA	NA	NA	1	1	1	0	3	1.84441	4.34152	-0.00421847	1.09527	-2.07103	4.33514	NA	NA	0.065123	1.415e-05	0.0671294	4.31664e-05	0.0383563	1.45664e-05	NA	NA	0.532102	0.000572251	0.497501	0.00136221	0.543877	0.000974522	NA	NA
PLCE1	1.4105e-06	0.000105196	4.82352	smultixcan	0.000269519	0.00672775	-0.928734	Esophagus_Gastroesophageal_Junction	5.43264e-06	0.000573812	-4.54735	NA	NA	NA	1	1	1	0	3	1.84441	4.34152	-0.00421847	1.09527	-2.73685	3.90028	NA	NA	0.065123	1.415e-05	0.0671294	4.31664e-05	0.00620314	9.60797e-05	NA	NA	0.532102	0.000572251	0.497501	0.00136221	0.265015	0.00462801	NA	NA
PLCE1	1.4105e-06	0.000105196	4.82352	smultixcan	0.000269519	0.00672775	-0.928734	Esophagus_Muscularis	6.90312e-06	0.000693546	-4.49665	NA	NA	NA	1	1	1	0	3	1.84441	4.34152	-0.00421847	1.09527	-2.73345	3.84809	NA	NA	0.065123	1.415e-05	0.0671294	4.31664e-05	0.00626748	0.000119043	NA	NA	0.532102	0.000572251	0.497501	0.00136221	0.265389	0.00547651	NA	NA
PLCE1	1.4105e-06	0.000105196	4.82352	smultixcan	0.000269519	0.00672775	-0.928734	Heart_Atrial_Appendage	1.96106e-06	0.000253489	-4.7574	NA	NA	NA	1	1	1	0	3	1.84441	4.34152	-0.00421847	1.09527	-2.7814	5.58155	NA	NA	0.065123	1.415e-05	0.0671294	4.31664e-05	0.00541245	2.38383e-08	NA	NA	0.532102	0.000572251	0.497501	0.00136221	0.246124	4.35071e-06	NA	NA
PLCE1	1.4105e-06	0.000105196	4.82352	smultixcan	0.000269519	0.00672775	-0.928734	Lung	1.56364e-05	0.00125755	4.31953	NA	NA	NA	1	1	1	0	3	1.84441	4.34152	-0.00421847	1.09527	1.80546	-3.95833	NA	NA	0.065123	1.415e-05	0.0671294	4.31664e-05	0.0710031	7.54746e-05	NA	NA	0.532102	0.000572251	0.497501	0.00136221	0.605225	0.00393696	NA	NA
PLCE1	1.4105e-06	0.000105196	4.82352	smultixcan	0.000269519	0.00672775	-0.928734	Nerve_Tibial	1.82811e-05	0.00158612	-4.28491	NA	NA	NA	1	1	1	0	3	1.84441	4.34152	-0.00421847	1.09527	-2.8397	3.59135	NA	NA	0.065123	1.415e-05	0.0671294	4.31664e-05	0.00451565	0.000328973	NA	NA	0.532102	0.000572251	0.497501	0.00136221	0.234706	0.0119373	NA	NA
PLCE1	1.4105e-06	0.000105196	4.82352	smultixcan	0.000269519	0.00672775	-0.928734	Ovary	1.96106e-06	0.000242489	-4.7574	NA	NA	NA	1	1	1	0	3	1.84441	4.34152	-0.00421847	1.09527	-2.07103	4.33514	NA	NA	0.065123	1.415e-05	0.0671294	4.31664e-05	0.0383563	1.45664e-05	NA	NA	0.532102	0.000572251	0.497501	0.00136221	0.530043	0.00101591	NA	NA
PLCE1	1.4105e-06	0.000105196	4.82352	smultixcan	0.000269519	0.00672775	-0.928734	Stomach	1.99079e-05	0.00174485	-4.26592	NA	NA	NA	1	1	1	0	3	1.84441	4.34152	-0.00421847	1.09527	-2.78373	3.58938	NA	NA	0.065123	1.415e-05	0.0671294	4.31664e-05	0.00537381	0.000331468	NA	NA	0.532102	0.000572251	0.497501	0.00136221	0.236596	0.0121628	NA	NA
PLCE1	1.4105e-06	0.000105196	4.82352	smultixcan	0.000269519	0.00672775	-0.928734	Thyroid	4.50003e-05	0.00298416	-4.08018	NA	NA	NA	1	1	1	0	3	1.84441	4.34152	-0.00421847	1.09527	-3.02793	4.44783	NA	NA	0.065123	1.415e-05	0.0671294	4.31664e-05	0.00246232	8.6742e-06	NA	NA	0.532102	0.000572251	0.497501	0.00136221	0.161883	0.000629193	NA	NA
PLCE1	1.4105e-06	0.000105196	4.82352	smultixcan	0.000269519	0.00672775	-0.928734	smultixcan	9.37166e-06	0.000833635	-4.29737	NA	NA	NA	1	1	1	0	3	1.84441	4.34152	-0.00421847	1.09527	-2.66451	3.8613	NA	NA	0.065123	1.415e-05	0.0671294	4.31664e-05	0.0171087	1.90915e-05	NA	NA	0.532102	0.000572251	0.497501	0.00136221	0.399177	0.00122646	NA	NA
LRRC37B	1.426e-06	0.000105903	4.82134	Adrenal_Gland	2.48515e-06	0.000352279	4.70934	Adipose_Subcutaneous	5.26202e-08	1.20544e-05	5.44222	NA	NA	NA	1	1	1	0	3	-0.475361	4.92496	-0.552997	-5.18061	0.278765	-5.64729	NA	NA	0.63453	8.4377e-07	0.580266	2.21164e-07	0.780426	1.62995e-08	NA	NA	0.868383	5.28451e-05	0.945627	3.57303e-05	0.970396	3.00557e-06	NA	NA
LRRC37B	1.426e-06	0.000105903	4.82134	Adrenal_Gland	2.48515e-06	0.000352279	4.70934	Adipose_Visceral_Omentum	5.55145e-08	1.24447e-05	5.43268	NA	NA	NA	1	1	1	0	3	-0.475361	4.92496	-0.552997	-5.18061	0.27747	-5.63766	NA	NA	0.63453	8.4377e-07	0.580266	2.21164e-07	0.781419	1.72381e-08	NA	NA	0.868383	5.28451e-05	0.945627	3.57303e-05	0.971668	3.03226e-06	NA	NA
LRRC37B	1.426e-06	0.000105903	4.82134	Adrenal_Gland	2.48515e-06	0.000352279	4.70934	Adrenal_Gland	5.56206e-07	9.21328e-05	-5.00583	NA	NA	NA	1	1	1	0	3	-0.475361	4.92496	-0.552997	-5.18061	0.0531231	5.35741	NA	NA	0.63453	8.4377e-07	0.580266	2.21164e-07	0.957634	8.44239e-08	NA	NA	0.868383	5.28451e-05	0.945627	3.57303e-05	0.996471	1.22402e-05	NA	NA
LRRC37B	1.426e-06	0.000105903	4.82134	Adrenal_Gland	2.48515e-06	0.000352279	4.70934	Artery_Aorta	5.26616e-08	1.09027e-05	5.44208	NA	NA	NA	1	1	1	0	3	-0.475361	4.92496	-0.552997	-5.18061	0.29001	-5.64341	NA	NA	0.63453	8.4377e-07	0.580266	2.21164e-07	0.771809	1.66712e-08	NA	NA	0.868383	5.28451e-05	0.945627	3.57303e-05	0.968306	2.92928e-06	NA	NA
LRRC37B	1.426e-06	0.000105903	4.82134	Adrenal_Gland	2.48515e-06	0.000352279	4.70934	Artery_Coronary	4.96232e-08	1.13881e-05	5.45266	NA	NA	NA	1	1	1	0	3	-0.475361	4.92496	-0.552997	-5.18061	0.289946	-5.65459	NA	NA	0.63453	8.4377e-07	0.580266	2.21164e-07	0.771858	1.56223e-08	NA	NA	0.868383	5.28451e-05	0.945627	3.57303e-05	0.965331	2.9879e-06	NA	NA
LRRC37B	1.426e-06	0.000105903	4.82134	Adrenal_Gland	2.48515e-06	0.000352279	4.70934	Artery_Tibial	6.28497e-07	9.08877e-05	4.98225	NA	NA	NA	1	1	1	0	3	-0.475361	4.92496	-0.552997	-5.18061	-0.21705	-5.30562	NA	NA	0.63453	8.4377e-07	0.580266	2.21164e-07	0.828169	1.12289e-07	NA	NA	0.868383	5.28451e-05	0.945627	3.57303e-05	0.971754	1.53618e-05	NA	NA
LRRC37B	1.426e-06	0.000105903	4.82134	Adrenal_Gland	2.48515e-06	0.000352279	4.70934	Brain_Amygdala	4.66113e-08	1.32448e-05	5.46378	NA	NA	NA	1	1	1	0	3	-0.475361	4.92496	-0.552997	-5.18061	0.297443	-5.66383	NA	NA	0.63453	8.4377e-07	0.580266	2.21164e-07	0.766128	1.48034e-08	NA	NA	0.868383	5.28451e-05	0.945627	3.57303e-05	0.975224	3.60274e-06	NA	NA
LRRC37B	1.426e-06	0.000105903	4.82134	Adrenal_Gland	2.48515e-06	0.000352279	4.70934	Brain_Anterior_cingulate_cortex_BA24	6.28497e-07	0.000103778	4.98225	NA	NA	NA	1	1	1	0	3	-0.475361	4.92496	-0.552997	-5.18061	-0.21705	-5.30562	NA	NA	0.63453	8.4377e-07	0.580266	2.21164e-07	0.828169	1.12289e-07	NA	NA	0.868383	5.28451e-05	0.945627	3.57303e-05	0.974065	1.68146e-05	NA	NA
LRRC37B	1.426e-06	0.000105903	4.82134	Adrenal_Gland	2.48515e-06	0.000352279	4.70934	Brain_Caudate_basal_ganglia	6.28497e-07	0.00010678	4.98225	NA	NA	NA	1	1	1	0	3	-0.475361	4.92496	-0.552997	-5.18061	-0.21705	-5.30562	NA	NA	0.63453	8.4377e-07	0.580266	2.21164e-07	0.828169	1.12289e-07	NA	NA	0.868383	5.28451e-05	0.945627	3.57303e-05	0.976479	1.61222e-05	NA	NA
LRRC37B	1.426e-06	0.000105903	4.82134	Adrenal_Gland	2.48515e-06	0.000352279	4.70934	Brain_Cerebellar_Hemisphere	5.56206e-07	8.25217e-05	-5.00583	NA	NA	NA	1	1	1	0	3	-0.475361	4.92496	-0.552997	-5.18061	0.0531231	5.35741	NA	NA	0.63453	8.4377e-07	0.580266	2.21164e-07	0.957634	8.44239e-08	NA	NA	0.868383	5.28451e-05	0.945627	3.57303e-05	0.993319	1.15063e-05	NA	NA
LRRC37B	1.426e-06	0.000105903	4.82134	Adrenal_Gland	2.48515e-06	0.000352279	4.70934	Brain_Cerebellum	5.56206e-07	8.69649e-05	-5.00583	NA	NA	NA	1	1	1	0	3	-0.475361	4.92496	-0.552997	-5.18061	0.0531231	5.35741	NA	NA	0.63453	8.4377e-07	0.580266	2.21164e-07	0.957634	8.44239e-08	NA	NA	0.868383	5.28451e-05	0.945627	3.57303e-05	0.994324	1.16072e-05	NA	NA
LRRC37B	1.426e-06	0.000105903	4.82134	Adrenal_Gland	2.48515e-06	0.000352279	4.70934	Brain_Cortex	8.13587e-08	1.87785e-05	5.36409	NA	NA	NA	1	1	1	0	3	-0.475361	4.92496	-0.552997	-5.18061	0.273009	-5.5668	NA	NA	0.63453	8.4377e-07	0.580266	2.21164e-07	0.784846	2.59465e-08	NA	NA	0.868383	5.28451e-05	0.945627	3.57303e-05	0.974217	4.41279e-06	NA	NA
LRRC37B	1.426e-06	0.000105903	4.82134	Adrenal_Gland	2.48515e-06	0.000352279	4.70934	Brain_Frontal_Cortex_BA9	5.56206e-07	9.73411e-05	-5.00583	NA	NA	NA	1	1	1	0	3	-0.475361	4.92496	-0.552997	-5.18061	0.0531231	5.35741	NA	NA	0.63453	8.4377e-07	0.580266	2.21164e-07	0.957634	8.44239e-08	NA	NA	0.868383	5.28451e-05	0.945627	3.57303e-05	0.993761	1.23229e-05	NA	NA
LRRC37B	1.426e-06	0.000105903	4.82134	Adrenal_Gland	2.48515e-06	0.000352279	4.70934	Brain_Hippocampus	5.56206e-07	0.000121007	-5.00583	NA	NA	NA	1	1	1	0	3	-0.475361	4.92496	-0.552997	-5.18061	0.0531231	5.35741	NA	NA	0.63453	8.4377e-07	0.580266	2.21164e-07	0.957634	8.44239e-08	NA	NA	0.868383	5.28451e-05	0.945627	3.57303e-05	0.995663	1.63145e-05	NA	NA
LRRC37B	1.426e-06	0.000105903	4.82134	Adrenal_Gland	2.48515e-06	0.000352279	4.70934	Brain_Hypothalamus	5.24308e-08	1.43892e-05	5.44286	NA	NA	NA	1	1	1	0	3	-0.475361	4.92496	-0.552997	-5.18061	0.275756	-5.64897	NA	NA	0.63453	8.4377e-07	0.580266	2.21164e-07	0.782735	1.61415e-08	NA	NA	0.868383	5.28451e-05	0.945627	3.57303e-05	0.97537	3.45883e-06	NA	NA
LRRC37B	1.426e-06	0.000105903	4.82134	Adrenal_Gland	2.48515e-06	0.000352279	4.70934	Brain_Nucleus_accumbens_basal_ganglia	5.6423e-08	1.26795e-05	5.42978	NA	NA	NA	1	1	1	0	3	-0.475361	4.92496	-0.552997	-5.18061	0.290303	-5.63034	NA	NA	0.63453	8.4377e-07	0.580266	2.21164e-07	0.771584	1.79852e-08	NA	NA	0.868383	5.28451e-05	0.945627	3.57303e-05	0.970209	3.42305e-06	NA	NA
LRRC37B	1.426e-06	0.000105903	4.82134	Adrenal_Gland	2.48515e-06	0.000352279	4.70934	Brain_Putamen_basal_ganglia	6.28497e-07	0.000126993	4.98225	NA	NA	NA	1	1	1	0	3	-0.475361	4.92496	-0.552997	-5.18061	-0.21705	-5.30562	NA	NA	0.63453	8.4377e-07	0.580266	2.21164e-07	0.828169	1.12289e-07	NA	NA	0.868383	5.28451e-05	0.945627	3.57303e-05	0.976451	1.77115e-05	NA	NA
LRRC37B	1.426e-06	0.000105903	4.82134	Adrenal_Gland	2.48515e-06	0.000352279	4.70934	Brain_Spinal_cord_cervical_c-1	4.91649e-08	1.2057e-05	5.4543	NA	NA	NA	1	1	1	0	3	-0.475361	4.92496	-0.552997	-5.18061	0.287341	-5.65719	NA	NA	0.63453	8.4377e-07	0.580266	2.21164e-07	0.773851	1.53872e-08	NA	NA	0.868383	5.28451e-05	0.945627	3.57303e-05	0.968691	3.21952e-06	NA	NA
LRRC37B	1.426e-06	0.000105903	4.82134	Adrenal_Gland	2.48515e-06	0.000352279	4.70934	Brain_Substantia_nigra	5.56206e-07	0.000105694	-5.00583	NA	NA	NA	1	1	1	0	3	-0.475361	4.92496	-0.552997	-5.18061	0.0531231	5.35741	NA	NA	0.63453	8.4377e-07	0.580266	2.21164e-07	0.957634	8.44239e-08	NA	NA	0.868383	5.28451e-05	0.945627	3.57303e-05	0.994896	1.51871e-05	NA	NA
LRRC37B	1.426e-06	0.000105903	4.82134	Adrenal_Gland	2.48515e-06	0.000352279	4.70934	Breast_Mammary_Tissue	6.28497e-07	9.06325e-05	4.98225	NA	NA	NA	1	1	1	0	3	-0.475361	4.92496	-0.552997	-5.18061	-0.21705	-5.30562	NA	NA	0.63453	8.4377e-07	0.580266	2.21164e-07	0.828169	1.12289e-07	NA	NA	0.868383	5.28451e-05	0.945627	3.57303e-05	0.977921	1.49923e-05	NA	NA
LRRC37B	1.426e-06	0.000105903	4.82134	Adrenal_Gland	2.48515e-06	0.000352279	4.70934	Cells_Cultured_fibroblasts	4.10464e-08	8.92646e-06	5.48629	NA	NA	NA	1	1	1	0	3	-0.475361	4.92496	-0.552997	-5.18061	0.330529	-5.67659	NA	NA	0.63453	8.4377e-07	0.580266	2.21164e-07	0.741	1.37404e-08	NA	NA	0.868383	5.28451e-05	0.945627	3.57303e-05	0.965958	2.35925e-06	NA	NA
LRRC37B	1.426e-06	0.000105903	4.82134	Adrenal_Gland	2.48515e-06	0.000352279	4.70934	Cells_EBV-transformed_lymphocytes	3.81193e-08	8.03485e-06	5.49935	NA	NA	NA	1	1	1	0	3	-0.475361	4.92496	-0.552997	-5.18061	0.294934	-5.70218	NA	NA	0.63453	8.4377e-07	0.580266	2.21164e-07	0.768045	1.18285e-08	NA	NA	0.868383	5.28451e-05	0.945627	3.57303e-05	0.96376	1.91222e-06	NA	NA
LRRC37B	1.426e-06	0.000105903	4.82134	Adrenal_Gland	2.48515e-06	0.000352279	4.70934	Colon_Sigmoid	6.28497e-07	9.42348e-05	4.98225	NA	NA	NA	1	1	1	0	3	-0.475361	4.92496	-0.552997	-5.18061	-0.21705	-5.30562	NA	NA	0.63453	8.4377e-07	0.580266	2.21164e-07	0.828169	1.12289e-07	NA	NA	0.868383	5.28451e-05	0.945627	3.57303e-05	0.975364	1.47532e-05	NA	NA
LRRC37B	1.426e-06	0.000105903	4.82134	Adrenal_Gland	2.48515e-06	0.000352279	4.70934	Colon_Transverse	5.60364e-08	1.25063e-05	5.43101	NA	NA	NA	1	1	1	0	3	-0.475361	4.92496	-0.552997	-5.18061	0.289097	-5.63204	NA	NA	0.63453	8.4377e-07	0.580266	2.21164e-07	0.772507	1.78093e-08	NA	NA	0.868383	5.28451e-05	0.945627	3.57303e-05	0.970576	3.3428e-06	NA	NA
LRRC37B	1.426e-06	0.000105903	4.82134	Adrenal_Gland	2.48515e-06	0.000352279	4.70934	Esophagus_Gastroesophageal_Junction	3.61e-08	8.16112e-06	5.50894	NA	NA	NA	1	1	1	0	3	-0.475361	4.92496	-0.552997	-5.18061	0.300777	-5.71035	NA	NA	0.63453	8.4377e-07	0.580266	2.21164e-07	0.763585	1.12741e-08	NA	NA	0.868383	5.28451e-05	0.945627	3.57303e-05	0.969542	1.96967e-06	NA	NA
LRRC37B	1.426e-06	0.000105903	4.82134	Adrenal_Gland	2.48515e-06	0.000352279	4.70934	Esophagus_Mucosa	4.89107e-08	1.17189e-05	5.45523	NA	NA	NA	1	1	1	0	3	-0.475361	4.92496	-0.552997	-5.18061	0.291669	-5.65672	NA	NA	0.63453	8.4377e-07	0.580266	2.21164e-07	0.77054	1.54289e-08	NA	NA	0.868383	5.28451e-05	0.945627	3.57303e-05	0.964523	2.62274e-06	NA	NA
LRRC37B	1.426e-06	0.000105903	4.82134	Adrenal_Gland	2.48515e-06	0.000352279	4.70934	Esophagus_Muscularis	3.73547e-08	8.90893e-06	5.50292	NA	NA	NA	1	1	1	0	3	-0.475361	4.92496	-0.552997	-5.18061	0.307972	-5.70162	NA	NA	0.63453	8.4377e-07	0.580266	2.21164e-07	0.758103	1.18674e-08	NA	NA	0.868383	5.28451e-05	0.945627	3.57303e-05	0.966922	2.14063e-06	NA	NA
LRRC37B	1.426e-06	0.000105903	4.82134	Adrenal_Gland	2.48515e-06	0.000352279	4.70934	Heart_Atrial_Appendage	8.82838e-07	0.000134796	4.9161	NA	NA	NA	1	1	1	0	3	-0.475361	4.92496	-0.552997	-5.18061	0.177977	-5.12092	NA	NA	0.63453	8.4377e-07	0.580266	2.21164e-07	0.858741	3.04044e-07	NA	NA	0.868383	5.28451e-05	0.945627	3.57303e-05	0.982239	3.82109e-05	NA	NA
LRRC37B	1.426e-06	0.000105903	4.82134	Adrenal_Gland	2.48515e-06	0.000352279	4.70934	Heart_Left_Ventricle	2.93562e-05	0.00243677	4.1784	NA	NA	NA	1	1	1	0	3	-0.475361	4.92496	-0.552997	-5.18061	1.34345	-3.96111	NA	NA	0.63453	8.4377e-07	0.580266	2.21164e-07	0.179127	7.46017e-05	NA	NA	0.868383	5.28451e-05	0.945627	3.57303e-05	0.785875	0.00426026	NA	NA
LRRC37B	1.426e-06	0.000105903	4.82134	Adrenal_Gland	2.48515e-06	0.000352279	4.70934	Kidney_Cortex	6.28497e-07	0.000108378	4.98225	NA	NA	NA	1	1	1	0	3	-0.475361	4.92496	-0.552997	-5.18061	-0.21705	-5.30562	NA	NA	0.63453	8.4377e-07	0.580266	2.21164e-07	0.828169	1.12289e-07	NA	NA	0.868383	5.28451e-05	0.945627	3.57303e-05	0.973168	2.00005e-05	NA	NA
LRRC37B	1.426e-06	0.000105903	4.82134	Adrenal_Gland	2.48515e-06	0.000352279	4.70934	Lung	5.56206e-07	8.39634e-05	-5.00583	NA	NA	NA	1	1	1	0	3	-0.475361	4.92496	-0.552997	-5.18061	0.0531231	5.35741	NA	NA	0.63453	8.4377e-07	0.580266	2.21164e-07	0.957634	8.44239e-08	NA	NA	0.868383	5.28451e-05	0.945627	3.57303e-05	0.995401	1.24559e-05	NA	NA
LRRC37B	1.426e-06	0.000105903	4.82134	Adrenal_Gland	2.48515e-06	0.000352279	4.70934	Minor_Salivary_Gland	6.28497e-07	9.17724e-05	4.98225	NA	NA	NA	1	1	1	0	3	-0.475361	4.92496	-0.552997	-5.18061	-0.21705	-5.30562	NA	NA	0.63453	8.4377e-07	0.580266	2.21164e-07	0.828169	1.12289e-07	NA	NA	0.868383	5.28451e-05	0.945627	3.57303e-05	0.977645	1.55394e-05	NA	NA
LRRC37B	1.426e-06	0.000105903	4.82134	Adrenal_Gland	2.48515e-06	0.000352279	4.70934	Muscle_Skeletal	6.28497e-07	9.63491e-05	4.98225	NA	NA	NA	1	1	1	0	3	-0.475361	4.92496	-0.552997	-5.18061	-0.21705	-5.30562	NA	NA	0.63453	8.4377e-07	0.580266	2.21164e-07	0.828169	1.12289e-07	NA	NA	0.868383	5.28451e-05	0.945627	3.57303e-05	0.973926	1.6649e-05	NA	NA
LRRC37B	1.426e-06	0.000105903	4.82134	Adrenal_Gland	2.48515e-06	0.000352279	4.70934	Nerve_Tibial	5.83894e-08	1.27503e-05	5.42366	NA	NA	NA	1	1	1	0	3	-0.475361	4.92496	-0.552997	-5.18061	0.272812	-5.62969	NA	NA	0.63453	8.4377e-07	0.580266	2.21164e-07	0.784998	1.80529e-08	NA	NA	0.868383	5.28451e-05	0.945627	3.57303e-05	0.969535	3.29515e-06	NA	NA
LRRC37B	1.426e-06	0.000105903	4.82134	Adrenal_Gland	2.48515e-06	0.000352279	4.70934	Ovary	8.67471e-07	0.000124329	4.91954	NA	NA	NA	1	1	1	0	3	-0.475361	4.92496	-0.552997	-5.18061	0.160726	-5.13021	NA	NA	0.63453	8.4377e-07	0.580266	2.21164e-07	0.872309	2.89421e-07	NA	NA	0.868383	5.28451e-05	0.945627	3.57303e-05	0.982374	3.5533e-05	NA	NA
LRRC37B	1.426e-06	0.000105903	4.82134	Adrenal_Gland	2.48515e-06	0.000352279	4.70934	Pancreas	6.28497e-07	0.00010717	4.98225	NA	NA	NA	1	1	1	0	3	-0.475361	4.92496	-0.552997	-5.18061	-0.21705	-5.30562	NA	NA	0.63453	8.4377e-07	0.580266	2.21164e-07	0.828169	1.12289e-07	NA	NA	0.868383	5.28451e-05	0.945627	3.57303e-05	0.974587	1.71803e-05	NA	NA
LRRC37B	1.426e-06	0.000105903	4.82134	Adrenal_Gland	2.48515e-06	0.000352279	4.70934	Pituitary	5.56206e-07	9.52943e-05	-5.00583	NA	NA	NA	1	1	1	0	3	-0.475361	4.92496	-0.552997	-5.18061	0.0531231	5.35741	NA	NA	0.63453	8.4377e-07	0.580266	2.21164e-07	0.957634	8.44239e-08	NA	NA	0.868383	5.28451e-05	0.945627	3.57303e-05	0.995213	1.24277e-05	NA	NA
LRRC37B	1.426e-06	0.000105903	4.82134	Adrenal_Gland	2.48515e-06	0.000352279	4.70934	Prostate	3.08916e-07	4.97527e-05	5.11792	NA	NA	NA	1	1	1	0	3	-0.475361	4.92496	-0.552997	-5.18061	0.0201645	-5.3885	NA	NA	0.63453	8.4377e-07	0.580266	2.21164e-07	0.983912	7.10469e-08	NA	NA	0.868383	5.28451e-05	0.945627	3.57303e-05	0.999504	1.05175e-05	NA	NA
LRRC37B	1.426e-06	0.000105903	4.82134	Adrenal_Gland	2.48515e-06	0.000352279	4.70934	Skin_Not_Sun_Exposed_Suprapubic	5.56206e-07	9.6751e-05	-5.00583	NA	NA	NA	1	1	1	0	3	-0.475361	4.92496	-0.552997	-5.18061	0.0531231	5.35741	NA	NA	0.63453	8.4377e-07	0.580266	2.21164e-07	0.957634	8.44239e-08	NA	NA	0.868383	5.28451e-05	0.945627	3.57303e-05	0.995162	1.22192e-05	NA	NA
LRRC37B	1.426e-06	0.000105903	4.82134	Adrenal_Gland	2.48515e-06	0.000352279	4.70934	Skin_Sun_Exposed_Lower_leg	9.73546e-07	0.000132889	4.89691	NA	NA	NA	1	1	1	0	3	-0.475361	4.92496	-0.552997	-5.18061	0.152903	-5.10894	NA	NA	0.63453	8.4377e-07	0.580266	2.21164e-07	0.878475	3.2398e-07	NA	NA	0.868383	5.28451e-05	0.945627	3.57303e-05	0.982005	3.74352e-05	NA	NA
LRRC37B	1.426e-06	0.000105903	4.82134	Adrenal_Gland	2.48515e-06	0.000352279	4.70934	Small_Intestine_Terminal_Ileum	5.12155e-08	1.13355e-05	5.44704	NA	NA	NA	1	1	1	0	3	-0.475361	4.92496	-0.552997	-5.18061	0.290115	-5.64861	NA	NA	0.63453	8.4377e-07	0.580266	2.21164e-07	0.771729	1.61755e-08	NA	NA	0.868383	5.28451e-05	0.945627	3.57303e-05	0.969379	3.10143e-06	NA	NA
LRRC37B	1.426e-06	0.000105903	4.82134	Adrenal_Gland	2.48515e-06	0.000352279	4.70934	Spleen	5.56206e-07	8.84758e-05	-5.00583	NA	NA	NA	1	1	1	0	3	-0.475361	4.92496	-0.552997	-5.18061	0.0531231	5.35741	NA	NA	0.63453	8.4377e-07	0.580266	2.21164e-07	0.957634	8.44239e-08	NA	NA	0.868383	5.28451e-05	0.945627	3.57303e-05	0.99508	1.15742e-05	NA	NA
LRRC37B	1.426e-06	0.000105903	4.82134	Adrenal_Gland	2.48515e-06	0.000352279	4.70934	Stomach	5.56206e-07	9.34966e-05	-5.00583	NA	NA	NA	1	1	1	0	3	-0.475361	4.92496	-0.552997	-5.18061	0.0531231	5.35741	NA	NA	0.63453	8.4377e-07	0.580266	2.21164e-07	0.957634	8.44239e-08	NA	NA	0.868383	5.28451e-05	0.945627	3.57303e-05	0.996736	1.27538e-05	NA	NA
LRRC37B	1.426e-06	0.000105903	4.82134	Adrenal_Gland	2.48515e-06	0.000352279	4.70934	Testis	5.56206e-07	9.73719e-05	-5.00583	NA	NA	NA	1	1	1	0	3	-0.475361	4.92496	-0.552997	-5.18061	0.0531231	5.35741	NA	NA	0.63453	8.4377e-07	0.580266	2.21164e-07	0.957634	8.44239e-08	NA	NA	0.868383	5.28451e-05	0.945627	3.57303e-05	0.995493	1.38737e-05	NA	NA
LRRC37B	1.426e-06	0.000105903	4.82134	Adrenal_Gland	2.48515e-06	0.000352279	4.70934	Thyroid	2.82485e-08	6.86343e-06	5.55196	NA	NA	NA	1	1	1	0	3	-0.475361	4.92496	-0.552997	-5.18061	0.374995	-5.7311	NA	NA	0.63453	8.4377e-07	0.580266	2.21164e-07	0.707664	9.97812e-09	NA	NA	0.868383	5.28451e-05	0.945627	3.57303e-05	0.95859	1.94832e-06	NA	NA
LRRC37B	1.426e-06	0.000105903	4.82134	Adrenal_Gland	2.48515e-06	0.000352279	4.70934	Uterus	5.6589e-08	1.31439e-05	5.42926	NA	NA	NA	1	1	1	0	3	-0.475361	4.92496	-0.552997	-5.18061	0.270619	-5.63632	NA	NA	0.63453	8.4377e-07	0.580266	2.21164e-07	0.786684	1.73721e-08	NA	NA	0.868383	5.28451e-05	0.945627	3.57303e-05	0.971839	3.32963e-06	NA	NA
LRRC37B	1.426e-06	0.000105903	4.82134	Adrenal_Gland	2.48515e-06	0.000352279	4.70934	Vagina	8.70636e-07	0.000126456	4.91883	NA	NA	NA	1	1	1	0	3	-0.475361	4.92496	-0.552997	-5.18061	0.163406	-5.12858	NA	NA	0.63453	8.4377e-07	0.580266	2.21164e-07	0.870199	2.91939e-07	NA	NA	0.868383	5.28451e-05	0.945627	3.57303e-05	0.98756	3.58783e-05	NA	NA
LRRC37B	1.426e-06	0.000105903	4.82134	Adrenal_Gland	2.48515e-06	0.000352279	4.70934	Whole_Blood	5.56206e-07	7.40722e-05	-5.00583	NA	NA	NA	1	1	1	0	3	-0.475361	4.92496	-0.552997	-5.18061	0.0531231	5.35741	NA	NA	0.63453	8.4377e-07	0.580266	2.21164e-07	0.957634	8.44239e-08	NA	NA	0.868383	5.28451e-05	0.945627	3.57303e-05	0.995503	1.14489e-05	NA	NA
LRRC37B	1.426e-06	0.000105903	4.82134	Adrenal_Gland	2.48515e-06	0.000352279	4.70934	smultixcan	2.05618e-07	3.32604e-05	4.99633	NA	NA	NA	1	1	1	0	3	-0.475361	4.92496	-0.552997	-5.18061	0.476348	-5.10982	NA	NA	0.63453	8.4377e-07	0.580266	2.21164e-07	0.361612	1.28364e-07	NA	NA	0.868383	5.28451e-05	0.945627	3.57303e-05	0.86443	1.68398e-05	NA	NA
LRRC37B	1.426e-06	0.000105903	4.82134	Brain_Anterior_cingulate_cortex_BA24	4.68974e-07	8.43591e-05	5.03859	Adipose_Subcutaneous	5.26202e-08	1.20544e-05	5.44222	NA	NA	NA	1	1	1	0	3	-0.475361	4.92496	-0.262692	-5.41486	0.278765	-5.64729	NA	NA	0.63453	8.4377e-07	0.792788	6.13367e-08	0.780426	1.62995e-08	NA	NA	0.868383	5.28451e-05	0.974658	1.19794e-05	0.970396	3.00557e-06	NA	NA
LRRC37B	1.426e-06	0.000105903	4.82134	Brain_Anterior_cingulate_cortex_BA24	4.68974e-07	8.43591e-05	5.03859	Adipose_Visceral_Omentum	5.55145e-08	1.24447e-05	5.43268	NA	NA	NA	1	1	1	0	3	-0.475361	4.92496	-0.262692	-5.41486	0.27747	-5.63766	NA	NA	0.63453	8.4377e-07	0.792788	6.13367e-08	0.781419	1.72381e-08	NA	NA	0.868383	5.28451e-05	0.974658	1.19794e-05	0.971668	3.03226e-06	NA	NA
LRRC37B	1.426e-06	0.000105903	4.82134	Brain_Anterior_cingulate_cortex_BA24	4.68974e-07	8.43591e-05	5.03859	Adrenal_Gland	5.56206e-07	9.21328e-05	-5.00583	NA	NA	NA	1	1	1	0	3	-0.475361	4.92496	-0.262692	-5.41486	0.0531231	5.35741	NA	NA	0.63453	8.4377e-07	0.792788	6.13367e-08	0.957634	8.44239e-08	NA	NA	0.868383	5.28451e-05	0.974658	1.19794e-05	0.996471	1.22402e-05	NA	NA
LRRC37B	1.426e-06	0.000105903	4.82134	Brain_Anterior_cingulate_cortex_BA24	4.68974e-07	8.43591e-05	5.03859	Artery_Aorta	5.26616e-08	1.09027e-05	5.44208	NA	NA	NA	1	1	1	0	3	-0.475361	4.92496	-0.262692	-5.41486	0.29001	-5.64341	NA	NA	0.63453	8.4377e-07	0.792788	6.13367e-08	0.771809	1.66712e-08	NA	NA	0.868383	5.28451e-05	0.974658	1.19794e-05	0.968306	2.92928e-06	NA	NA
LRRC37B	1.426e-06	0.000105903	4.82134	Brain_Anterior_cingulate_cortex_BA24	4.68974e-07	8.43591e-05	5.03859	Artery_Coronary	4.96232e-08	1.13881e-05	5.45266	NA	NA	NA	1	1	1	0	3	-0.475361	4.92496	-0.262692	-5.41486	0.289946	-5.65459	NA	NA	0.63453	8.4377e-07	0.792788	6.13367e-08	0.771858	1.56223e-08	NA	NA	0.868383	5.28451e-05	0.974658	1.19794e-05	0.965331	2.9879e-06	NA	NA
LRRC37B	1.426e-06	0.000105903	4.82134	Brain_Anterior_cingulate_cortex_BA24	4.68974e-07	8.43591e-05	5.03859	Artery_Tibial	6.28497e-07	9.08877e-05	4.98225	NA	NA	NA	1	1	1	0	3	-0.475361	4.92496	-0.262692	-5.41486	-0.21705	-5.30562	NA	NA	0.63453	8.4377e-07	0.792788	6.13367e-08	0.828169	1.12289e-07	NA	NA	0.868383	5.28451e-05	0.974658	1.19794e-05	0.971754	1.53618e-05	NA	NA
LRRC37B	1.426e-06	0.000105903	4.82134	Brain_Anterior_cingulate_cortex_BA24	4.68974e-07	8.43591e-05	5.03859	Brain_Amygdala	4.66113e-08	1.32448e-05	5.46378	NA	NA	NA	1	1	1	0	3	-0.475361	4.92496	-0.262692	-5.41486	0.297443	-5.66383	NA	NA	0.63453	8.4377e-07	0.792788	6.13367e-08	0.766128	1.48034e-08	NA	NA	0.868383	5.28451e-05	0.974658	1.19794e-05	0.975224	3.60274e-06	NA	NA
LRRC37B	1.426e-06	0.000105903	4.82134	Brain_Anterior_cingulate_cortex_BA24	4.68974e-07	8.43591e-05	5.03859	Brain_Anterior_cingulate_cortex_BA24	6.28497e-07	0.000103778	4.98225	NA	NA	NA	1	1	1	0	3	-0.475361	4.92496	-0.262692	-5.41486	-0.21705	-5.30562	NA	NA	0.63453	8.4377e-07	0.792788	6.13367e-08	0.828169	1.12289e-07	NA	NA	0.868383	5.28451e-05	0.974658	1.19794e-05	0.974065	1.68146e-05	NA	NA
LRRC37B	1.426e-06	0.000105903	4.82134	Brain_Anterior_cingulate_cortex_BA24	4.68974e-07	8.43591e-05	5.03859	Brain_Caudate_basal_ganglia	6.28497e-07	0.00010678	4.98225	NA	NA	NA	1	1	1	0	3	-0.475361	4.92496	-0.262692	-5.41486	-0.21705	-5.30562	NA	NA	0.63453	8.4377e-07	0.792788	6.13367e-08	0.828169	1.12289e-07	NA	NA	0.868383	5.28451e-05	0.974658	1.19794e-05	0.976479	1.61222e-05	NA	NA
LRRC37B	1.426e-06	0.000105903	4.82134	Brain_Anterior_cingulate_cortex_BA24	4.68974e-07	8.43591e-05	5.03859	Brain_Cerebellar_Hemisphere	5.56206e-07	8.25217e-05	-5.00583	NA	NA	NA	1	1	1	0	3	-0.475361	4.92496	-0.262692	-5.41486	0.0531231	5.35741	NA	NA	0.63453	8.4377e-07	0.792788	6.13367e-08	0.957634	8.44239e-08	NA	NA	0.868383	5.28451e-05	0.974658	1.19794e-05	0.993319	1.15063e-05	NA	NA
LRRC37B	1.426e-06	0.000105903	4.82134	Brain_Anterior_cingulate_cortex_BA24	4.68974e-07	8.43591e-05	5.03859	Brain_Cerebellum	5.56206e-07	8.69649e-05	-5.00583	NA	NA	NA	1	1	1	0	3	-0.475361	4.92496	-0.262692	-5.41486	0.0531231	5.35741	NA	NA	0.63453	8.4377e-07	0.792788	6.13367e-08	0.957634	8.44239e-08	NA	NA	0.868383	5.28451e-05	0.974658	1.19794e-05	0.994324	1.16072e-05	NA	NA
LRRC37B	1.426e-06	0.000105903	4.82134	Brain_Anterior_cingulate_cortex_BA24	4.68974e-07	8.43591e-05	5.03859	Brain_Cortex	8.13587e-08	1.87785e-05	5.36409	NA	NA	NA	1	1	1	0	3	-0.475361	4.92496	-0.262692	-5.41486	0.273009	-5.5668	NA	NA	0.63453	8.4377e-07	0.792788	6.13367e-08	0.784846	2.59465e-08	NA	NA	0.868383	5.28451e-05	0.974658	1.19794e-05	0.974217	4.41279e-06	NA	NA
LRRC37B	1.426e-06	0.000105903	4.82134	Brain_Anterior_cingulate_cortex_BA24	4.68974e-07	8.43591e-05	5.03859	Brain_Frontal_Cortex_BA9	5.56206e-07	9.73411e-05	-5.00583	NA	NA	NA	1	1	1	0	3	-0.475361	4.92496	-0.262692	-5.41486	0.0531231	5.35741	NA	NA	0.63453	8.4377e-07	0.792788	6.13367e-08	0.957634	8.44239e-08	NA	NA	0.868383	5.28451e-05	0.974658	1.19794e-05	0.993761	1.23229e-05	NA	NA
LRRC37B	1.426e-06	0.000105903	4.82134	Brain_Anterior_cingulate_cortex_BA24	4.68974e-07	8.43591e-05	5.03859	Brain_Hippocampus	5.56206e-07	0.000121007	-5.00583	NA	NA	NA	1	1	1	0	3	-0.475361	4.92496	-0.262692	-5.41486	0.0531231	5.35741	NA	NA	0.63453	8.4377e-07	0.792788	6.13367e-08	0.957634	8.44239e-08	NA	NA	0.868383	5.28451e-05	0.974658	1.19794e-05	0.995663	1.63145e-05	NA	NA
LRRC37B	1.426e-06	0.000105903	4.82134	Brain_Anterior_cingulate_cortex_BA24	4.68974e-07	8.43591e-05	5.03859	Brain_Hypothalamus	5.24308e-08	1.43892e-05	5.44286	NA	NA	NA	1	1	1	0	3	-0.475361	4.92496	-0.262692	-5.41486	0.275756	-5.64897	NA	NA	0.63453	8.4377e-07	0.792788	6.13367e-08	0.782735	1.61415e-08	NA	NA	0.868383	5.28451e-05	0.974658	1.19794e-05	0.97537	3.45883e-06	NA	NA
LRRC37B	1.426e-06	0.000105903	4.82134	Brain_Anterior_cingulate_cortex_BA24	4.68974e-07	8.43591e-05	5.03859	Brain_Nucleus_accumbens_basal_ganglia	5.6423e-08	1.26795e-05	5.42978	NA	NA	NA	1	1	1	0	3	-0.475361	4.92496	-0.262692	-5.41486	0.290303	-5.63034	NA	NA	0.63453	8.4377e-07	0.792788	6.13367e-08	0.771584	1.79852e-08	NA	NA	0.868383	5.28451e-05	0.974658	1.19794e-05	0.970209	3.42305e-06	NA	NA
LRRC37B	1.426e-06	0.000105903	4.82134	Brain_Anterior_cingulate_cortex_BA24	4.68974e-07	8.43591e-05	5.03859	Brain_Putamen_basal_ganglia	6.28497e-07	0.000126993	4.98225	NA	NA	NA	1	1	1	0	3	-0.475361	4.92496	-0.262692	-5.41486	-0.21705	-5.30562	NA	NA	0.63453	8.4377e-07	0.792788	6.13367e-08	0.828169	1.12289e-07	NA	NA	0.868383	5.28451e-05	0.974658	1.19794e-05	0.976451	1.77115e-05	NA	NA
LRRC37B	1.426e-06	0.000105903	4.82134	Brain_Anterior_cingulate_cortex_BA24	4.68974e-07	8.43591e-05	5.03859	Brain_Spinal_cord_cervical_c-1	4.91649e-08	1.2057e-05	5.4543	NA	NA	NA	1	1	1	0	3	-0.475361	4.92496	-0.262692	-5.41486	0.287341	-5.65719	NA	NA	0.63453	8.4377e-07	0.792788	6.13367e-08	0.773851	1.53872e-08	NA	NA	0.868383	5.28451e-05	0.974658	1.19794e-05	0.968691	3.21952e-06	NA	NA
LRRC37B	1.426e-06	0.000105903	4.82134	Brain_Anterior_cingulate_cortex_BA24	4.68974e-07	8.43591e-05	5.03859	Brain_Substantia_nigra	5.56206e-07	0.000105694	-5.00583	NA	NA	NA	1	1	1	0	3	-0.475361	4.92496	-0.262692	-5.41486	0.0531231	5.35741	NA	NA	0.63453	8.4377e-07	0.792788	6.13367e-08	0.957634	8.44239e-08	NA	NA	0.868383	5.28451e-05	0.974658	1.19794e-05	0.994896	1.51871e-05	NA	NA
LRRC37B	1.426e-06	0.000105903	4.82134	Brain_Anterior_cingulate_cortex_BA24	4.68974e-07	8.43591e-05	5.03859	Breast_Mammary_Tissue	6.28497e-07	9.06325e-05	4.98225	NA	NA	NA	1	1	1	0	3	-0.475361	4.92496	-0.262692	-5.41486	-0.21705	-5.30562	NA	NA	0.63453	8.4377e-07	0.792788	6.13367e-08	0.828169	1.12289e-07	NA	NA	0.868383	5.28451e-05	0.974658	1.19794e-05	0.977921	1.49923e-05	NA	NA
LRRC37B	1.426e-06	0.000105903	4.82134	Brain_Anterior_cingulate_cortex_BA24	4.68974e-07	8.43591e-05	5.03859	Cells_Cultured_fibroblasts	4.10464e-08	8.92646e-06	5.48629	NA	NA	NA	1	1	1	0	3	-0.475361	4.92496	-0.262692	-5.41486	0.330529	-5.67659	NA	NA	0.63453	8.4377e-07	0.792788	6.13367e-08	0.741	1.37404e-08	NA	NA	0.868383	5.28451e-05	0.974658	1.19794e-05	0.965958	2.35925e-06	NA	NA
LRRC37B	1.426e-06	0.000105903	4.82134	Brain_Anterior_cingulate_cortex_BA24	4.68974e-07	8.43591e-05	5.03859	Cells_EBV-transformed_lymphocytes	3.81193e-08	8.03485e-06	5.49935	NA	NA	NA	1	1	1	0	3	-0.475361	4.92496	-0.262692	-5.41486	0.294934	-5.70218	NA	NA	0.63453	8.4377e-07	0.792788	6.13367e-08	0.768045	1.18285e-08	NA	NA	0.868383	5.28451e-05	0.974658	1.19794e-05	0.96376	1.91222e-06	NA	NA
LRRC37B	1.426e-06	0.000105903	4.82134	Brain_Anterior_cingulate_cortex_BA24	4.68974e-07	8.43591e-05	5.03859	Colon_Sigmoid	6.28497e-07	9.42348e-05	4.98225	NA	NA	NA	1	1	1	0	3	-0.475361	4.92496	-0.262692	-5.41486	-0.21705	-5.30562	NA	NA	0.63453	8.4377e-07	0.792788	6.13367e-08	0.828169	1.12289e-07	NA	NA	0.868383	5.28451e-05	0.974658	1.19794e-05	0.975364	1.47532e-05	NA	NA
LRRC37B	1.426e-06	0.000105903	4.82134	Brain_Anterior_cingulate_cortex_BA24	4.68974e-07	8.43591e-05	5.03859	Colon_Transverse	5.60364e-08	1.25063e-05	5.43101	NA	NA	NA	1	1	1	0	3	-0.475361	4.92496	-0.262692	-5.41486	0.289097	-5.63204	NA	NA	0.63453	8.4377e-07	0.792788	6.13367e-08	0.772507	1.78093e-08	NA	NA	0.868383	5.28451e-05	0.974658	1.19794e-05	0.970576	3.3428e-06	NA	NA
LRRC37B	1.426e-06	0.000105903	4.82134	Brain_Anterior_cingulate_cortex_BA24	4.68974e-07	8.43591e-05	5.03859	Esophagus_Gastroesophageal_Junction	3.61e-08	8.16112e-06	5.50894	NA	NA	NA	1	1	1	0	3	-0.475361	4.92496	-0.262692	-5.41486	0.300777	-5.71035	NA	NA	0.63453	8.4377e-07	0.792788	6.13367e-08	0.763585	1.12741e-08	NA	NA	0.868383	5.28451e-05	0.974658	1.19794e-05	0.969542	1.96967e-06	NA	NA
LRRC37B	1.426e-06	0.000105903	4.82134	Brain_Anterior_cingulate_cortex_BA24	4.68974e-07	8.43591e-05	5.03859	Esophagus_Mucosa	4.89107e-08	1.17189e-05	5.45523	NA	NA	NA	1	1	1	0	3	-0.475361	4.92496	-0.262692	-5.41486	0.291669	-5.65672	NA	NA	0.63453	8.4377e-07	0.792788	6.13367e-08	0.77054	1.54289e-08	NA	NA	0.868383	5.28451e-05	0.974658	1.19794e-05	0.964523	2.62274e-06	NA	NA
LRRC37B	1.426e-06	0.000105903	4.82134	Brain_Anterior_cingulate_cortex_BA24	4.68974e-07	8.43591e-05	5.03859	Esophagus_Muscularis	3.73547e-08	8.90893e-06	5.50292	NA	NA	NA	1	1	1	0	3	-0.475361	4.92496	-0.262692	-5.41486	0.307972	-5.70162	NA	NA	0.63453	8.4377e-07	0.792788	6.13367e-08	0.758103	1.18674e-08	NA	NA	0.868383	5.28451e-05	0.974658	1.19794e-05	0.966922	2.14063e-06	NA	NA
LRRC37B	1.426e-06	0.000105903	4.82134	Brain_Anterior_cingulate_cortex_BA24	4.68974e-07	8.43591e-05	5.03859	Heart_Atrial_Appendage	8.82838e-07	0.000134796	4.9161	NA	NA	NA	1	1	1	0	3	-0.475361	4.92496	-0.262692	-5.41486	0.177977	-5.12092	NA	NA	0.63453	8.4377e-07	0.792788	6.13367e-08	0.858741	3.04044e-07	NA	NA	0.868383	5.28451e-05	0.974658	1.19794e-05	0.982239	3.82109e-05	NA	NA
LRRC37B	1.426e-06	0.000105903	4.82134	Brain_Anterior_cingulate_cortex_BA24	4.68974e-07	8.43591e-05	5.03859	Heart_Left_Ventricle	2.93562e-05	0.00243677	4.1784	NA	NA	NA	1	1	1	0	3	-0.475361	4.92496	-0.262692	-5.41486	1.34345	-3.96111	NA	NA	0.63453	8.4377e-07	0.792788	6.13367e-08	0.179127	7.46017e-05	NA	NA	0.868383	5.28451e-05	0.974658	1.19794e-05	0.785875	0.00426026	NA	NA
LRRC37B	1.426e-06	0.000105903	4.82134	Brain_Anterior_cingulate_cortex_BA24	4.68974e-07	8.43591e-05	5.03859	Kidney_Cortex	6.28497e-07	0.000108378	4.98225	NA	NA	NA	1	1	1	0	3	-0.475361	4.92496	-0.262692	-5.41486	-0.21705	-5.30562	NA	NA	0.63453	8.4377e-07	0.792788	6.13367e-08	0.828169	1.12289e-07	NA	NA	0.868383	5.28451e-05	0.974658	1.19794e-05	0.973168	2.00005e-05	NA	NA
LRRC37B	1.426e-06	0.000105903	4.82134	Brain_Anterior_cingulate_cortex_BA24	4.68974e-07	8.43591e-05	5.03859	Lung	5.56206e-07	8.39634e-05	-5.00583	NA	NA	NA	1	1	1	0	3	-0.475361	4.92496	-0.262692	-5.41486	0.0531231	5.35741	NA	NA	0.63453	8.4377e-07	0.792788	6.13367e-08	0.957634	8.44239e-08	NA	NA	0.868383	5.28451e-05	0.974658	1.19794e-05	0.995401	1.24559e-05	NA	NA
LRRC37B	1.426e-06	0.000105903	4.82134	Brain_Anterior_cingulate_cortex_BA24	4.68974e-07	8.43591e-05	5.03859	Minor_Salivary_Gland	6.28497e-07	9.17724e-05	4.98225	NA	NA	NA	1	1	1	0	3	-0.475361	4.92496	-0.262692	-5.41486	-0.21705	-5.30562	NA	NA	0.63453	8.4377e-07	0.792788	6.13367e-08	0.828169	1.12289e-07	NA	NA	0.868383	5.28451e-05	0.974658	1.19794e-05	0.977645	1.55394e-05	NA	NA
LRRC37B	1.426e-06	0.000105903	4.82134	Brain_Anterior_cingulate_cortex_BA24	4.68974e-07	8.43591e-05	5.03859	Muscle_Skeletal	6.28497e-07	9.63491e-05	4.98225	NA	NA	NA	1	1	1	0	3	-0.475361	4.92496	-0.262692	-5.41486	-0.21705	-5.30562	NA	NA	0.63453	8.4377e-07	0.792788	6.13367e-08	0.828169	1.12289e-07	NA	NA	0.868383	5.28451e-05	0.974658	1.19794e-05	0.973926	1.6649e-05	NA	NA
LRRC37B	1.426e-06	0.000105903	4.82134	Brain_Anterior_cingulate_cortex_BA24	4.68974e-07	8.43591e-05	5.03859	Nerve_Tibial	5.83894e-08	1.27503e-05	5.42366	NA	NA	NA	1	1	1	0	3	-0.475361	4.92496	-0.262692	-5.41486	0.272812	-5.62969	NA	NA	0.63453	8.4377e-07	0.792788	6.13367e-08	0.784998	1.80529e-08	NA	NA	0.868383	5.28451e-05	0.974658	1.19794e-05	0.969535	3.29515e-06	NA	NA
LRRC37B	1.426e-06	0.000105903	4.82134	Brain_Anterior_cingulate_cortex_BA24	4.68974e-07	8.43591e-05	5.03859	Ovary	8.67471e-07	0.000124329	4.91954	NA	NA	NA	1	1	1	0	3	-0.475361	4.92496	-0.262692	-5.41486	0.160726	-5.13021	NA	NA	0.63453	8.4377e-07	0.792788	6.13367e-08	0.872309	2.89421e-07	NA	NA	0.868383	5.28451e-05	0.974658	1.19794e-05	0.982374	3.5533e-05	NA	NA
LRRC37B	1.426e-06	0.000105903	4.82134	Brain_Anterior_cingulate_cortex_BA24	4.68974e-07	8.43591e-05	5.03859	Pancreas	6.28497e-07	0.00010717	4.98225	NA	NA	NA	1	1	1	0	3	-0.475361	4.92496	-0.262692	-5.41486	-0.21705	-5.30562	NA	NA	0.63453	8.4377e-07	0.792788	6.13367e-08	0.828169	1.12289e-07	NA	NA	0.868383	5.28451e-05	0.974658	1.19794e-05	0.974587	1.71803e-05	NA	NA
LRRC37B	1.426e-06	0.000105903	4.82134	Brain_Anterior_cingulate_cortex_BA24	4.68974e-07	8.43591e-05	5.03859	Pituitary	5.56206e-07	9.52943e-05	-5.00583	NA	NA	NA	1	1	1	0	3	-0.475361	4.92496	-0.262692	-5.41486	0.0531231	5.35741	NA	NA	0.63453	8.4377e-07	0.792788	6.13367e-08	0.957634	8.44239e-08	NA	NA	0.868383	5.28451e-05	0.974658	1.19794e-05	0.995213	1.24277e-05	NA	NA
LRRC37B	1.426e-06	0.000105903	4.82134	Brain_Anterior_cingulate_cortex_BA24	4.68974e-07	8.43591e-05	5.03859	Prostate	3.08916e-07	4.97527e-05	5.11792	NA	NA	NA	1	1	1	0	3	-0.475361	4.92496	-0.262692	-5.41486	0.0201645	-5.3885	NA	NA	0.63453	8.4377e-07	0.792788	6.13367e-08	0.983912	7.10469e-08	NA	NA	0.868383	5.28451e-05	0.974658	1.19794e-05	0.999504	1.05175e-05	NA	NA
LRRC37B	1.426e-06	0.000105903	4.82134	Brain_Anterior_cingulate_cortex_BA24	4.68974e-07	8.43591e-05	5.03859	Skin_Not_Sun_Exposed_Suprapubic	5.56206e-07	9.6751e-05	-5.00583	NA	NA	NA	1	1	1	0	3	-0.475361	4.92496	-0.262692	-5.41486	0.0531231	5.35741	NA	NA	0.63453	8.4377e-07	0.792788	6.13367e-08	0.957634	8.44239e-08	NA	NA	0.868383	5.28451e-05	0.974658	1.19794e-05	0.995162	1.22192e-05	NA	NA
LRRC37B	1.426e-06	0.000105903	4.82134	Brain_Anterior_cingulate_cortex_BA24	4.68974e-07	8.43591e-05	5.03859	Skin_Sun_Exposed_Lower_leg	9.73546e-07	0.000132889	4.89691	NA	NA	NA	1	1	1	0	3	-0.475361	4.92496	-0.262692	-5.41486	0.152903	-5.10894	NA	NA	0.63453	8.4377e-07	0.792788	6.13367e-08	0.878475	3.2398e-07	NA	NA	0.868383	5.28451e-05	0.974658	1.19794e-05	0.982005	3.74352e-05	NA	NA
LRRC37B	1.426e-06	0.000105903	4.82134	Brain_Anterior_cingulate_cortex_BA24	4.68974e-07	8.43591e-05	5.03859	Small_Intestine_Terminal_Ileum	5.12155e-08	1.13355e-05	5.44704	NA	NA	NA	1	1	1	0	3	-0.475361	4.92496	-0.262692	-5.41486	0.290115	-5.64861	NA	NA	0.63453	8.4377e-07	0.792788	6.13367e-08	0.771729	1.61755e-08	NA	NA	0.868383	5.28451e-05	0.974658	1.19794e-05	0.969379	3.10143e-06	NA	NA
LRRC37B	1.426e-06	0.000105903	4.82134	Brain_Anterior_cingulate_cortex_BA24	4.68974e-07	8.43591e-05	5.03859	Spleen	5.56206e-07	8.84758e-05	-5.00583	NA	NA	NA	1	1	1	0	3	-0.475361	4.92496	-0.262692	-5.41486	0.0531231	5.35741	NA	NA	0.63453	8.4377e-07	0.792788	6.13367e-08	0.957634	8.44239e-08	NA	NA	0.868383	5.28451e-05	0.974658	1.19794e-05	0.99508	1.15742e-05	NA	NA
LRRC37B	1.426e-06	0.000105903	4.82134	Brain_Anterior_cingulate_cortex_BA24	4.68974e-07	8.43591e-05	5.03859	Stomach	5.56206e-07	9.34966e-05	-5.00583	NA	NA	NA	1	1	1	0	3	-0.475361	4.92496	-0.262692	-5.41486	0.0531231	5.35741	NA	NA	0.63453	8.4377e-07	0.792788	6.13367e-08	0.957634	8.44239e-08	NA	NA	0.868383	5.28451e-05	0.974658	1.19794e-05	0.996736	1.27538e-05	NA	NA
LRRC37B	1.426e-06	0.000105903	4.82134	Brain_Anterior_cingulate_cortex_BA24	4.68974e-07	8.43591e-05	5.03859	Testis	5.56206e-07	9.73719e-05	-5.00583	NA	NA	NA	1	1	1	0	3	-0.475361	4.92496	-0.262692	-5.41486	0.0531231	5.35741	NA	NA	0.63453	8.4377e-07	0.792788	6.13367e-08	0.957634	8.44239e-08	NA	NA	0.868383	5.28451e-05	0.974658	1.19794e-05	0.995493	1.38737e-05	NA	NA
LRRC37B	1.426e-06	0.000105903	4.82134	Brain_Anterior_cingulate_cortex_BA24	4.68974e-07	8.43591e-05	5.03859	Thyroid	2.82485e-08	6.86343e-06	5.55196	NA	NA	NA	1	1	1	0	3	-0.475361	4.92496	-0.262692	-5.41486	0.374995	-5.7311	NA	NA	0.63453	8.4377e-07	0.792788	6.13367e-08	0.707664	9.97812e-09	NA	NA	0.868383	5.28451e-05	0.974658	1.19794e-05	0.95859	1.94832e-06	NA	NA
LRRC37B	1.426e-06	0.000105903	4.82134	Brain_Anterior_cingulate_cortex_BA24	4.68974e-07	8.43591e-05	5.03859	Uterus	5.6589e-08	1.31439e-05	5.42926	NA	NA	NA	1	1	1	0	3	-0.475361	4.92496	-0.262692	-5.41486	0.270619	-5.63632	NA	NA	0.63453	8.4377e-07	0.792788	6.13367e-08	0.786684	1.73721e-08	NA	NA	0.868383	5.28451e-05	0.974658	1.19794e-05	0.971839	3.32963e-06	NA	NA
LRRC37B	1.426e-06	0.000105903	4.82134	Brain_Anterior_cingulate_cortex_BA24	4.68974e-07	8.43591e-05	5.03859	Vagina	8.70636e-07	0.000126456	4.91883	NA	NA	NA	1	1	1	0	3	-0.475361	4.92496	-0.262692	-5.41486	0.163406	-5.12858	NA	NA	0.63453	8.4377e-07	0.792788	6.13367e-08	0.870199	2.91939e-07	NA	NA	0.868383	5.28451e-05	0.974658	1.19794e-05	0.98756	3.58783e-05	NA	NA
LRRC37B	1.426e-06	0.000105903	4.82134	Brain_Anterior_cingulate_cortex_BA24	4.68974e-07	8.43591e-05	5.03859	Whole_Blood	5.56206e-07	7.40722e-05	-5.00583	NA	NA	NA	1	1	1	0	3	-0.475361	4.92496	-0.262692	-5.41486	0.0531231	5.35741	NA	NA	0.63453	8.4377e-07	0.792788	6.13367e-08	0.957634	8.44239e-08	NA	NA	0.868383	5.28451e-05	0.974658	1.19794e-05	0.995503	1.14489e-05	NA	NA
LRRC37B	1.426e-06	0.000105903	4.82134	Brain_Anterior_cingulate_cortex_BA24	4.68974e-07	8.43591e-05	5.03859	smultixcan	2.05618e-07	3.32604e-05	4.99633	NA	NA	NA	1	1	1	0	3	-0.475361	4.92496	-0.262692	-5.41486	0.476348	-5.10982	NA	NA	0.63453	8.4377e-07	0.792788	6.13367e-08	0.361612	1.28364e-07	NA	NA	0.868383	5.28451e-05	0.974658	1.19794e-05	0.86443	1.68398e-05	NA	NA
LRRC37B	1.426e-06	0.000105903	4.82134	Brain_Caudate_basal_ganglia	3.08916e-07	5.78824e-05	5.11792	Adipose_Subcutaneous	5.26202e-08	1.20544e-05	5.44222	NA	NA	NA	1	1	1	0	3	-0.475361	4.92496	0.0201645	-5.3885	0.278765	-5.64729	NA	NA	0.63453	8.4377e-07	0.983912	7.10469e-08	0.780426	1.62995e-08	NA	NA	0.868383	5.28451e-05	0.997873	1.40696e-05	0.970396	3.00557e-06	NA	NA
LRRC37B	1.426e-06	0.000105903	4.82134	Brain_Caudate_basal_ganglia	3.08916e-07	5.78824e-05	5.11792	Adipose_Visceral_Omentum	5.55145e-08	1.24447e-05	5.43268	NA	NA	NA	1	1	1	0	3	-0.475361	4.92496	0.0201645	-5.3885	0.27747	-5.63766	NA	NA	0.63453	8.4377e-07	0.983912	7.10469e-08	0.781419	1.72381e-08	NA	NA	0.868383	5.28451e-05	0.997873	1.40696e-05	0.971668	3.03226e-06	NA	NA
LRRC37B	1.426e-06	0.000105903	4.82134	Brain_Caudate_basal_ganglia	3.08916e-07	5.78824e-05	5.11792	Adrenal_Gland	5.56206e-07	9.21328e-05	-5.00583	NA	NA	NA	1	1	1	0	3	-0.475361	4.92496	0.0201645	-5.3885	0.0531231	5.35741	NA	NA	0.63453	8.4377e-07	0.983912	7.10469e-08	0.957634	8.44239e-08	NA	NA	0.868383	5.28451e-05	0.997873	1.40696e-05	0.996471	1.22402e-05	NA	NA
LRRC37B	1.426e-06	0.000105903	4.82134	Brain_Caudate_basal_ganglia	3.08916e-07	5.78824e-05	5.11792	Artery_Aorta	5.26616e-08	1.09027e-05	5.44208	NA	NA	NA	1	1	1	0	3	-0.475361	4.92496	0.0201645	-5.3885	0.29001	-5.64341	NA	NA	0.63453	8.4377e-07	0.983912	7.10469e-08	0.771809	1.66712e-08	NA	NA	0.868383	5.28451e-05	0.997873	1.40696e-05	0.968306	2.92928e-06	NA	NA
LRRC37B	1.426e-06	0.000105903	4.82134	Brain_Caudate_basal_ganglia	3.08916e-07	5.78824e-05	5.11792	Artery_Coronary	4.96232e-08	1.13881e-05	5.45266	NA	NA	NA	1	1	1	0	3	-0.475361	4.92496	0.0201645	-5.3885	0.289946	-5.65459	NA	NA	0.63453	8.4377e-07	0.983912	7.10469e-08	0.771858	1.56223e-08	NA	NA	0.868383	5.28451e-05	0.997873	1.40696e-05	0.965331	2.9879e-06	NA	NA
LRRC37B	1.426e-06	0.000105903	4.82134	Brain_Caudate_basal_ganglia	3.08916e-07	5.78824e-05	5.11792	Artery_Tibial	6.28497e-07	9.08877e-05	4.98225	NA	NA	NA	1	1	1	0	3	-0.475361	4.92496	0.0201645	-5.3885	-0.21705	-5.30562	NA	NA	0.63453	8.4377e-07	0.983912	7.10469e-08	0.828169	1.12289e-07	NA	NA	0.868383	5.28451e-05	0.997873	1.40696e-05	0.971754	1.53618e-05	NA	NA
LRRC37B	1.426e-06	0.000105903	4.82134	Brain_Caudate_basal_ganglia	3.08916e-07	5.78824e-05	5.11792	Brain_Amygdala	4.66113e-08	1.32448e-05	5.46378	NA	NA	NA	1	1	1	0	3	-0.475361	4.92496	0.0201645	-5.3885	0.297443	-5.66383	NA	NA	0.63453	8.4377e-07	0.983912	7.10469e-08	0.766128	1.48034e-08	NA	NA	0.868383	5.28451e-05	0.997873	1.40696e-05	0.975224	3.60274e-06	NA	NA
LRRC37B	1.426e-06	0.000105903	4.82134	Brain_Caudate_basal_ganglia	3.08916e-07	5.78824e-05	5.11792	Brain_Anterior_cingulate_cortex_BA24	6.28497e-07	0.000103778	4.98225	NA	NA	NA	1	1	1	0	3	-0.475361	4.92496	0.0201645	-5.3885	-0.21705	-5.30562	NA	NA	0.63453	8.4377e-07	0.983912	7.10469e-08	0.828169	1.12289e-07	NA	NA	0.868383	5.28451e-05	0.997873	1.40696e-05	0.974065	1.68146e-05	NA	NA
LRRC37B	1.426e-06	0.000105903	4.82134	Brain_Caudate_basal_ganglia	3.08916e-07	5.78824e-05	5.11792	Brain_Caudate_basal_ganglia	6.28497e-07	0.00010678	4.98225	NA	NA	NA	1	1	1	0	3	-0.475361	4.92496	0.0201645	-5.3885	-0.21705	-5.30562	NA	NA	0.63453	8.4377e-07	0.983912	7.10469e-08	0.828169	1.12289e-07	NA	NA	0.868383	5.28451e-05	0.997873	1.40696e-05	0.976479	1.61222e-05	NA	NA
LRRC37B	1.426e-06	0.000105903	4.82134	Brain_Caudate_basal_ganglia	3.08916e-07	5.78824e-05	5.11792	Brain_Cerebellar_Hemisphere	5.56206e-07	8.25217e-05	-5.00583	NA	NA	NA	1	1	1	0	3	-0.475361	4.92496	0.0201645	-5.3885	0.0531231	5.35741	NA	NA	0.63453	8.4377e-07	0.983912	7.10469e-08	0.957634	8.44239e-08	NA	NA	0.868383	5.28451e-05	0.997873	1.40696e-05	0.993319	1.15063e-05	NA	NA
LRRC37B	1.426e-06	0.000105903	4.82134	Brain_Caudate_basal_ganglia	3.08916e-07	5.78824e-05	5.11792	Brain_Cerebellum	5.56206e-07	8.69649e-05	-5.00583	NA	NA	NA	1	1	1	0	3	-0.475361	4.92496	0.0201645	-5.3885	0.0531231	5.35741	NA	NA	0.63453	8.4377e-07	0.983912	7.10469e-08	0.957634	8.44239e-08	NA	NA	0.868383	5.28451e-05	0.997873	1.40696e-05	0.994324	1.16072e-05	NA	NA
LRRC37B	1.426e-06	0.000105903	4.82134	Brain_Caudate_basal_ganglia	3.08916e-07	5.78824e-05	5.11792	Brain_Cortex	8.13587e-08	1.87785e-05	5.36409	NA	NA	NA	1	1	1	0	3	-0.475361	4.92496	0.0201645	-5.3885	0.273009	-5.5668	NA	NA	0.63453	8.4377e-07	0.983912	7.10469e-08	0.784846	2.59465e-08	NA	NA	0.868383	5.28451e-05	0.997873	1.40696e-05	0.974217	4.41279e-06	NA	NA
LRRC37B	1.426e-06	0.000105903	4.82134	Brain_Caudate_basal_ganglia	3.08916e-07	5.78824e-05	5.11792	Brain_Frontal_Cortex_BA9	5.56206e-07	9.73411e-05	-5.00583	NA	NA	NA	1	1	1	0	3	-0.475361	4.92496	0.0201645	-5.3885	0.0531231	5.35741	NA	NA	0.63453	8.4377e-07	0.983912	7.10469e-08	0.957634	8.44239e-08	NA	NA	0.868383	5.28451e-05	0.997873	1.40696e-05	0.993761	1.23229e-05	NA	NA
LRRC37B	1.426e-06	0.000105903	4.82134	Brain_Caudate_basal_ganglia	3.08916e-07	5.78824e-05	5.11792	Brain_Hippocampus	5.56206e-07	0.000121007	-5.00583	NA	NA	NA	1	1	1	0	3	-0.475361	4.92496	0.0201645	-5.3885	0.0531231	5.35741	NA	NA	0.63453	8.4377e-07	0.983912	7.10469e-08	0.957634	8.44239e-08	NA	NA	0.868383	5.28451e-05	0.997873	1.40696e-05	0.995663	1.63145e-05	NA	NA
LRRC37B	1.426e-06	0.000105903	4.82134	Brain_Caudate_basal_ganglia	3.08916e-07	5.78824e-05	5.11792	Brain_Hypothalamus	5.24308e-08	1.43892e-05	5.44286	NA	NA	NA	1	1	1	0	3	-0.475361	4.92496	0.0201645	-5.3885	0.275756	-5.64897	NA	NA	0.63453	8.4377e-07	0.983912	7.10469e-08	0.782735	1.61415e-08	NA	NA	0.868383	5.28451e-05	0.997873	1.40696e-05	0.97537	3.45883e-06	NA	NA
LRRC37B	1.426e-06	0.000105903	4.82134	Brain_Caudate_basal_ganglia	3.08916e-07	5.78824e-05	5.11792	Brain_Nucleus_accumbens_basal_ganglia	5.6423e-08	1.26795e-05	5.42978	NA	NA	NA	1	1	1	0	3	-0.475361	4.92496	0.0201645	-5.3885	0.290303	-5.63034	NA	NA	0.63453	8.4377e-07	0.983912	7.10469e-08	0.771584	1.79852e-08	NA	NA	0.868383	5.28451e-05	0.997873	1.40696e-05	0.970209	3.42305e-06	NA	NA
LRRC37B	1.426e-06	0.000105903	4.82134	Brain_Caudate_basal_ganglia	3.08916e-07	5.78824e-05	5.11792	Brain_Putamen_basal_ganglia	6.28497e-07	0.000126993	4.98225	NA	NA	NA	1	1	1	0	3	-0.475361	4.92496	0.0201645	-5.3885	-0.21705	-5.30562	NA	NA	0.63453	8.4377e-07	0.983912	7.10469e-08	0.828169	1.12289e-07	NA	NA	0.868383	5.28451e-05	0.997873	1.40696e-05	0.976451	1.77115e-05	NA	NA
LRRC37B	1.426e-06	0.000105903	4.82134	Brain_Caudate_basal_ganglia	3.08916e-07	5.78824e-05	5.11792	Brain_Spinal_cord_cervical_c-1	4.91649e-08	1.2057e-05	5.4543	NA	NA	NA	1	1	1	0	3	-0.475361	4.92496	0.0201645	-5.3885	0.287341	-5.65719	NA	NA	0.63453	8.4377e-07	0.983912	7.10469e-08	0.773851	1.53872e-08	NA	NA	0.868383	5.28451e-05	0.997873	1.40696e-05	0.968691	3.21952e-06	NA	NA
LRRC37B	1.426e-06	0.000105903	4.82134	Brain_Caudate_basal_ganglia	3.08916e-07	5.78824e-05	5.11792	Brain_Substantia_nigra	5.56206e-07	0.000105694	-5.00583	NA	NA	NA	1	1	1	0	3	-0.475361	4.92496	0.0201645	-5.3885	0.0531231	5.35741	NA	NA	0.63453	8.4377e-07	0.983912	7.10469e-08	0.957634	8.44239e-08	NA	NA	0.868383	5.28451e-05	0.997873	1.40696e-05	0.994896	1.51871e-05	NA	NA
LRRC37B	1.426e-06	0.000105903	4.82134	Brain_Caudate_basal_ganglia	3.08916e-07	5.78824e-05	5.11792	Breast_Mammary_Tissue	6.28497e-07	9.06325e-05	4.98225	NA	NA	NA	1	1	1	0	3	-0.475361	4.92496	0.0201645	-5.3885	-0.21705	-5.30562	NA	NA	0.63453	8.4377e-07	0.983912	7.10469e-08	0.828169	1.12289e-07	NA	NA	0.868383	5.28451e-05	0.997873	1.40696e-05	0.977921	1.49923e-05	NA	NA
LRRC37B	1.426e-06	0.000105903	4.82134	Brain_Caudate_basal_ganglia	3.08916e-07	5.78824e-05	5.11792	Cells_Cultured_fibroblasts	4.10464e-08	8.92646e-06	5.48629	NA	NA	NA	1	1	1	0	3	-0.475361	4.92496	0.0201645	-5.3885	0.330529	-5.67659	NA	NA	0.63453	8.4377e-07	0.983912	7.10469e-08	0.741	1.37404e-08	NA	NA	0.868383	5.28451e-05	0.997873	1.40696e-05	0.965958	2.35925e-06	NA	NA
LRRC37B	1.426e-06	0.000105903	4.82134	Brain_Caudate_basal_ganglia	3.08916e-07	5.78824e-05	5.11792	Cells_EBV-transformed_lymphocytes	3.81193e-08	8.03485e-06	5.49935	NA	NA	NA	1	1	1	0	3	-0.475361	4.92496	0.0201645	-5.3885	0.294934	-5.70218	NA	NA	0.63453	8.4377e-07	0.983912	7.10469e-08	0.768045	1.18285e-08	NA	NA	0.868383	5.28451e-05	0.997873	1.40696e-05	0.96376	1.91222e-06	NA	NA
LRRC37B	1.426e-06	0.000105903	4.82134	Brain_Caudate_basal_ganglia	3.08916e-07	5.78824e-05	5.11792	Colon_Sigmoid	6.28497e-07	9.42348e-05	4.98225	NA	NA	NA	1	1	1	0	3	-0.475361	4.92496	0.0201645	-5.3885	-0.21705	-5.30562	NA	NA	0.63453	8.4377e-07	0.983912	7.10469e-08	0.828169	1.12289e-07	NA	NA	0.868383	5.28451e-05	0.997873	1.40696e-05	0.975364	1.47532e-05	NA	NA
LRRC37B	1.426e-06	0.000105903	4.82134	Brain_Caudate_basal_ganglia	3.08916e-07	5.78824e-05	5.11792	Colon_Transverse	5.60364e-08	1.25063e-05	5.43101	NA	NA	NA	1	1	1	0	3	-0.475361	4.92496	0.0201645	-5.3885	0.289097	-5.63204	NA	NA	0.63453	8.4377e-07	0.983912	7.10469e-08	0.772507	1.78093e-08	NA	NA	0.868383	5.28451e-05	0.997873	1.40696e-05	0.970576	3.3428e-06	NA	NA
LRRC37B	1.426e-06	0.000105903	4.82134	Brain_Caudate_basal_ganglia	3.08916e-07	5.78824e-05	5.11792	Esophagus_Gastroesophageal_Junction	3.61e-08	8.16112e-06	5.50894	NA	NA	NA	1	1	1	0	3	-0.475361	4.92496	0.0201645	-5.3885	0.300777	-5.71035	NA	NA	0.63453	8.4377e-07	0.983912	7.10469e-08	0.763585	1.12741e-08	NA	NA	0.868383	5.28451e-05	0.997873	1.40696e-05	0.969542	1.96967e-06	NA	NA
LRRC37B	1.426e-06	0.000105903	4.82134	Brain_Caudate_basal_ganglia	3.08916e-07	5.78824e-05	5.11792	Esophagus_Mucosa	4.89107e-08	1.17189e-05	5.45523	NA	NA	NA	1	1	1	0	3	-0.475361	4.92496	0.0201645	-5.3885	0.291669	-5.65672	NA	NA	0.63453	8.4377e-07	0.983912	7.10469e-08	0.77054	1.54289e-08	NA	NA	0.868383	5.28451e-05	0.997873	1.40696e-05	0.964523	2.62274e-06	NA	NA
LRRC37B	1.426e-06	0.000105903	4.82134	Brain_Caudate_basal_ganglia	3.08916e-07	5.78824e-05	5.11792	Esophagus_Muscularis	3.73547e-08	8.90893e-06	5.50292	NA	NA	NA	1	1	1	0	3	-0.475361	4.92496	0.0201645	-5.3885	0.307972	-5.70162	NA	NA	0.63453	8.4377e-07	0.983912	7.10469e-08	0.758103	1.18674e-08	NA	NA	0.868383	5.28451e-05	0.997873	1.40696e-05	0.966922	2.14063e-06	NA	NA
LRRC37B	1.426e-06	0.000105903	4.82134	Brain_Caudate_basal_ganglia	3.08916e-07	5.78824e-05	5.11792	Heart_Atrial_Appendage	8.82838e-07	0.000134796	4.9161	NA	NA	NA	1	1	1	0	3	-0.475361	4.92496	0.0201645	-5.3885	0.177977	-5.12092	NA	NA	0.63453	8.4377e-07	0.983912	7.10469e-08	0.858741	3.04044e-07	NA	NA	0.868383	5.28451e-05	0.997873	1.40696e-05	0.982239	3.82109e-05	NA	NA
LRRC37B	1.426e-06	0.000105903	4.82134	Brain_Caudate_basal_ganglia	3.08916e-07	5.78824e-05	5.11792	Heart_Left_Ventricle	2.93562e-05	0.00243677	4.1784	NA	NA	NA	1	1	1	0	3	-0.475361	4.92496	0.0201645	-5.3885	1.34345	-3.96111	NA	NA	0.63453	8.4377e-07	0.983912	7.10469e-08	0.179127	7.46017e-05	NA	NA	0.868383	5.28451e-05	0.997873	1.40696e-05	0.785875	0.00426026	NA	NA
LRRC37B	1.426e-06	0.000105903	4.82134	Brain_Caudate_basal_ganglia	3.08916e-07	5.78824e-05	5.11792	Kidney_Cortex	6.28497e-07	0.000108378	4.98225	NA	NA	NA	1	1	1	0	3	-0.475361	4.92496	0.0201645	-5.3885	-0.21705	-5.30562	NA	NA	0.63453	8.4377e-07	0.983912	7.10469e-08	0.828169	1.12289e-07	NA	NA	0.868383	5.28451e-05	0.997873	1.40696e-05	0.973168	2.00005e-05	NA	NA
LRRC37B	1.426e-06	0.000105903	4.82134	Brain_Caudate_basal_ganglia	3.08916e-07	5.78824e-05	5.11792	Lung	5.56206e-07	8.39634e-05	-5.00583	NA	NA	NA	1	1	1	0	3	-0.475361	4.92496	0.0201645	-5.3885	0.0531231	5.35741	NA	NA	0.63453	8.4377e-07	0.983912	7.10469e-08	0.957634	8.44239e-08	NA	NA	0.868383	5.28451e-05	0.997873	1.40696e-05	0.995401	1.24559e-05	NA	NA
LRRC37B	1.426e-06	0.000105903	4.82134	Brain_Caudate_basal_ganglia	3.08916e-07	5.78824e-05	5.11792	Minor_Salivary_Gland	6.28497e-07	9.17724e-05	4.98225	NA	NA	NA	1	1	1	0	3	-0.475361	4.92496	0.0201645	-5.3885	-0.21705	-5.30562	NA	NA	0.63453	8.4377e-07	0.983912	7.10469e-08	0.828169	1.12289e-07	NA	NA	0.868383	5.28451e-05	0.997873	1.40696e-05	0.977645	1.55394e-05	NA	NA
LRRC37B	1.426e-06	0.000105903	4.82134	Brain_Caudate_basal_ganglia	3.08916e-07	5.78824e-05	5.11792	Muscle_Skeletal	6.28497e-07	9.63491e-05	4.98225	NA	NA	NA	1	1	1	0	3	-0.475361	4.92496	0.0201645	-5.3885	-0.21705	-5.30562	NA	NA	0.63453	8.4377e-07	0.983912	7.10469e-08	0.828169	1.12289e-07	NA	NA	0.868383	5.28451e-05	0.997873	1.40696e-05	0.973926	1.6649e-05	NA	NA
LRRC37B	1.426e-06	0.000105903	4.82134	Brain_Caudate_basal_ganglia	3.08916e-07	5.78824e-05	5.11792	Nerve_Tibial	5.83894e-08	1.27503e-05	5.42366	NA	NA	NA	1	1	1	0	3	-0.475361	4.92496	0.0201645	-5.3885	0.272812	-5.62969	NA	NA	0.63453	8.4377e-07	0.983912	7.10469e-08	0.784998	1.80529e-08	NA	NA	0.868383	5.28451e-05	0.997873	1.40696e-05	0.969535	3.29515e-06	NA	NA
LRRC37B	1.426e-06	0.000105903	4.82134	Brain_Caudate_basal_ganglia	3.08916e-07	5.78824e-05	5.11792	Ovary	8.67471e-07	0.000124329	4.91954	NA	NA	NA	1	1	1	0	3	-0.475361	4.92496	0.0201645	-5.3885	0.160726	-5.13021	NA	NA	0.63453	8.4377e-07	0.983912	7.10469e-08	0.872309	2.89421e-07	NA	NA	0.868383	5.28451e-05	0.997873	1.40696e-05	0.982374	3.5533e-05	NA	NA
LRRC37B	1.426e-06	0.000105903	4.82134	Brain_Caudate_basal_ganglia	3.08916e-07	5.78824e-05	5.11792	Pancreas	6.28497e-07	0.00010717	4.98225	NA	NA	NA	1	1	1	0	3	-0.475361	4.92496	0.0201645	-5.3885	-0.21705	-5.30562	NA	NA	0.63453	8.4377e-07	0.983912	7.10469e-08	0.828169	1.12289e-07	NA	NA	0.868383	5.28451e-05	0.997873	1.40696e-05	0.974587	1.71803e-05	NA	NA
LRRC37B	1.426e-06	0.000105903	4.82134	Brain_Caudate_basal_ganglia	3.08916e-07	5.78824e-05	5.11792	Pituitary	5.56206e-07	9.52943e-05	-5.00583	NA	NA	NA	1	1	1	0	3	-0.475361	4.92496	0.0201645	-5.3885	0.0531231	5.35741	NA	NA	0.63453	8.4377e-07	0.983912	7.10469e-08	0.957634	8.44239e-08	NA	NA	0.868383	5.28451e-05	0.997873	1.40696e-05	0.995213	1.24277e-05	NA	NA
LRRC37B	1.426e-06	0.000105903	4.82134	Brain_Caudate_basal_ganglia	3.08916e-07	5.78824e-05	5.11792	Prostate	3.08916e-07	4.97527e-05	5.11792	NA	NA	NA	1	1	1	0	3	-0.475361	4.92496	0.0201645	-5.3885	0.0201645	-5.3885	NA	NA	0.63453	8.4377e-07	0.983912	7.10469e-08	0.983912	7.10469e-08	NA	NA	0.868383	5.28451e-05	0.997873	1.40696e-05	0.999504	1.05175e-05	NA	NA
LRRC37B	1.426e-06	0.000105903	4.82134	Brain_Caudate_basal_ganglia	3.08916e-07	5.78824e-05	5.11792	Skin_Not_Sun_Exposed_Suprapubic	5.56206e-07	9.6751e-05	-5.00583	NA	NA	NA	1	1	1	0	3	-0.475361	4.92496	0.0201645	-5.3885	0.0531231	5.35741	NA	NA	0.63453	8.4377e-07	0.983912	7.10469e-08	0.957634	8.44239e-08	NA	NA	0.868383	5.28451e-05	0.997873	1.40696e-05	0.995162	1.22192e-05	NA	NA
LRRC37B	1.426e-06	0.000105903	4.82134	Brain_Caudate_basal_ganglia	3.08916e-07	5.78824e-05	5.11792	Skin_Sun_Exposed_Lower_leg	9.73546e-07	0.000132889	4.89691	NA	NA	NA	1	1	1	0	3	-0.475361	4.92496	0.0201645	-5.3885	0.152903	-5.10894	NA	NA	0.63453	8.4377e-07	0.983912	7.10469e-08	0.878475	3.2398e-07	NA	NA	0.868383	5.28451e-05	0.997873	1.40696e-05	0.982005	3.74352e-05	NA	NA
LRRC37B	1.426e-06	0.000105903	4.82134	Brain_Caudate_basal_ganglia	3.08916e-07	5.78824e-05	5.11792	Small_Intestine_Terminal_Ileum	5.12155e-08	1.13355e-05	5.44704	NA	NA	NA	1	1	1	0	3	-0.475361	4.92496	0.0201645	-5.3885	0.290115	-5.64861	NA	NA	0.63453	8.4377e-07	0.983912	7.10469e-08	0.771729	1.61755e-08	NA	NA	0.868383	5.28451e-05	0.997873	1.40696e-05	0.969379	3.10143e-06	NA	NA
LRRC37B	1.426e-06	0.000105903	4.82134	Brain_Caudate_basal_ganglia	3.08916e-07	5.78824e-05	5.11792	Spleen	5.56206e-07	8.84758e-05	-5.00583	NA	NA	NA	1	1	1	0	3	-0.475361	4.92496	0.0201645	-5.3885	0.0531231	5.35741	NA	NA	0.63453	8.4377e-07	0.983912	7.10469e-08	0.957634	8.44239e-08	NA	NA	0.868383	5.28451e-05	0.997873	1.40696e-05	0.99508	1.15742e-05	NA	NA
LRRC37B	1.426e-06	0.000105903	4.82134	Brain_Caudate_basal_ganglia	3.08916e-07	5.78824e-05	5.11792	Stomach	5.56206e-07	9.34966e-05	-5.00583	NA	NA	NA	1	1	1	0	3	-0.475361	4.92496	0.0201645	-5.3885	0.0531231	5.35741	NA	NA	0.63453	8.4377e-07	0.983912	7.10469e-08	0.957634	8.44239e-08	NA	NA	0.868383	5.28451e-05	0.997873	1.40696e-05	0.996736	1.27538e-05	NA	NA
LRRC37B	1.426e-06	0.000105903	4.82134	Brain_Caudate_basal_ganglia	3.08916e-07	5.78824e-05	5.11792	Testis	5.56206e-07	9.73719e-05	-5.00583	NA	NA	NA	1	1	1	0	3	-0.475361	4.92496	0.0201645	-5.3885	0.0531231	5.35741	NA	NA	0.63453	8.4377e-07	0.983912	7.10469e-08	0.957634	8.44239e-08	NA	NA	0.868383	5.28451e-05	0.997873	1.40696e-05	0.995493	1.38737e-05	NA	NA
LRRC37B	1.426e-06	0.000105903	4.82134	Brain_Caudate_basal_ganglia	3.08916e-07	5.78824e-05	5.11792	Thyroid	2.82485e-08	6.86343e-06	5.55196	NA	NA	NA	1	1	1	0	3	-0.475361	4.92496	0.0201645	-5.3885	0.374995	-5.7311	NA	NA	0.63453	8.4377e-07	0.983912	7.10469e-08	0.707664	9.97812e-09	NA	NA	0.868383	5.28451e-05	0.997873	1.40696e-05	0.95859	1.94832e-06	NA	NA
LRRC37B	1.426e-06	0.000105903	4.82134	Brain_Caudate_basal_ganglia	3.08916e-07	5.78824e-05	5.11792	Uterus	5.6589e-08	1.31439e-05	5.42926	NA	NA	NA	1	1	1	0	3	-0.475361	4.92496	0.0201645	-5.3885	0.270619	-5.63632	NA	NA	0.63453	8.4377e-07	0.983912	7.10469e-08	0.786684	1.73721e-08	NA	NA	0.868383	5.28451e-05	0.997873	1.40696e-05	0.971839	3.32963e-06	NA	NA
LRRC37B	1.426e-06	0.000105903	4.82134	Brain_Caudate_basal_ganglia	3.08916e-07	5.78824e-05	5.11792	Vagina	8.70636e-07	0.000126456	4.91883	NA	NA	NA	1	1	1	0	3	-0.475361	4.92496	0.0201645	-5.3885	0.163406	-5.12858	NA	NA	0.63453	8.4377e-07	0.983912	7.10469e-08	0.870199	2.91939e-07	NA	NA	0.868383	5.28451e-05	0.997873	1.40696e-05	0.98756	3.58783e-05	NA	NA
LRRC37B	1.426e-06	0.000105903	4.82134	Brain_Caudate_basal_ganglia	3.08916e-07	5.78824e-05	5.11792	Whole_Blood	5.56206e-07	7.40722e-05	-5.00583	NA	NA	NA	1	1	1	0	3	-0.475361	4.92496	0.0201645	-5.3885	0.0531231	5.35741	NA	NA	0.63453	8.4377e-07	0.983912	7.10469e-08	0.957634	8.44239e-08	NA	NA	0.868383	5.28451e-05	0.997873	1.40696e-05	0.995503	1.14489e-05	NA	NA
LRRC37B	1.426e-06	0.000105903	4.82134	Brain_Caudate_basal_ganglia	3.08916e-07	5.78824e-05	5.11792	smultixcan	2.05618e-07	3.32604e-05	4.99633	NA	NA	NA	1	1	1	0	3	-0.475361	4.92496	0.0201645	-5.3885	0.476348	-5.10982	NA	NA	0.63453	8.4377e-07	0.983912	7.10469e-08	0.361612	1.28364e-07	NA	NA	0.868383	5.28451e-05	0.997873	1.40696e-05	0.86443	1.68398e-05	NA	NA
LRRC37B	1.426e-06	0.000105903	4.82134	Brain_Cortex	1.22917e-06	0.00018714	4.85088	Adipose_Subcutaneous	5.26202e-08	1.20544e-05	5.44222	NA	NA	NA	1	1	1	0	3	-0.475361	4.92496	-0.506633	-5.28147	0.278765	-5.64729	NA	NA	0.63453	8.4377e-07	0.612412	1.28151e-07	0.780426	1.62995e-08	NA	NA	0.868383	5.28451e-05	0.95939	2.31614e-05	0.970396	3.00557e-06	NA	NA
LRRC37B	1.426e-06	0.000105903	4.82134	Brain_Cortex	1.22917e-06	0.00018714	4.85088	Adipose_Visceral_Omentum	5.55145e-08	1.24447e-05	5.43268	NA	NA	NA	1	1	1	0	3	-0.475361	4.92496	-0.506633	-5.28147	0.27747	-5.63766	NA	NA	0.63453	8.4377e-07	0.612412	1.28151e-07	0.781419	1.72381e-08	NA	NA	0.868383	5.28451e-05	0.95939	2.31614e-05	0.971668	3.03226e-06	NA	NA
LRRC37B	1.426e-06	0.000105903	4.82134	Brain_Cortex	1.22917e-06	0.00018714	4.85088	Adrenal_Gland	5.56206e-07	9.21328e-05	-5.00583	NA	NA	NA	1	1	1	0	3	-0.475361	4.92496	-0.506633	-5.28147	0.0531231	5.35741	NA	NA	0.63453	8.4377e-07	0.612412	1.28151e-07	0.957634	8.44239e-08	NA	NA	0.868383	5.28451e-05	0.95939	2.31614e-05	0.996471	1.22402e-05	NA	NA
LRRC37B	1.426e-06	0.000105903	4.82134	Brain_Cortex	1.22917e-06	0.00018714	4.85088	Artery_Aorta	5.26616e-08	1.09027e-05	5.44208	NA	NA	NA	1	1	1	0	3	-0.475361	4.92496	-0.506633	-5.28147	0.29001	-5.64341	NA	NA	0.63453	8.4377e-07	0.612412	1.28151e-07	0.771809	1.66712e-08	NA	NA	0.868383	5.28451e-05	0.95939	2.31614e-05	0.968306	2.92928e-06	NA	NA
LRRC37B	1.426e-06	0.000105903	4.82134	Brain_Cortex	1.22917e-06	0.00018714	4.85088	Artery_Coronary	4.96232e-08	1.13881e-05	5.45266	NA	NA	NA	1	1	1	0	3	-0.475361	4.92496	-0.506633	-5.28147	0.289946	-5.65459	NA	NA	0.63453	8.4377e-07	0.612412	1.28151e-07	0.771858	1.56223e-08	NA	NA	0.868383	5.28451e-05	0.95939	2.31614e-05	0.965331	2.9879e-06	NA	NA
LRRC37B	1.426e-06	0.000105903	4.82134	Brain_Cortex	1.22917e-06	0.00018714	4.85088	Artery_Tibial	6.28497e-07	9.08877e-05	4.98225	NA	NA	NA	1	1	1	0	3	-0.475361	4.92496	-0.506633	-5.28147	-0.21705	-5.30562	NA	NA	0.63453	8.4377e-07	0.612412	1.28151e-07	0.828169	1.12289e-07	NA	NA	0.868383	5.28451e-05	0.95939	2.31614e-05	0.971754	1.53618e-05	NA	NA
LRRC37B	1.426e-06	0.000105903	4.82134	Brain_Cortex	1.22917e-06	0.00018714	4.85088	Brain_Amygdala	4.66113e-08	1.32448e-05	5.46378	NA	NA	NA	1	1	1	0	3	-0.475361	4.92496	-0.506633	-5.28147	0.297443	-5.66383	NA	NA	0.63453	8.4377e-07	0.612412	1.28151e-07	0.766128	1.48034e-08	NA	NA	0.868383	5.28451e-05	0.95939	2.31614e-05	0.975224	3.60274e-06	NA	NA
LRRC37B	1.426e-06	0.000105903	4.82134	Brain_Cortex	1.22917e-06	0.00018714	4.85088	Brain_Anterior_cingulate_cortex_BA24	6.28497e-07	0.000103778	4.98225	NA	NA	NA	1	1	1	0	3	-0.475361	4.92496	-0.506633	-5.28147	-0.21705	-5.30562	NA	NA	0.63453	8.4377e-07	0.612412	1.28151e-07	0.828169	1.12289e-07	NA	NA	0.868383	5.28451e-05	0.95939	2.31614e-05	0.974065	1.68146e-05	NA	NA
LRRC37B	1.426e-06	0.000105903	4.82134	Brain_Cortex	1.22917e-06	0.00018714	4.85088	Brain_Caudate_basal_ganglia	6.28497e-07	0.00010678	4.98225	NA	NA	NA	1	1	1	0	3	-0.475361	4.92496	-0.506633	-5.28147	-0.21705	-5.30562	NA	NA	0.63453	8.4377e-07	0.612412	1.28151e-07	0.828169	1.12289e-07	NA	NA	0.868383	5.28451e-05	0.95939	2.31614e-05	0.976479	1.61222e-05	NA	NA
LRRC37B	1.426e-06	0.000105903	4.82134	Brain_Cortex	1.22917e-06	0.00018714	4.85088	Brain_Cerebellar_Hemisphere	5.56206e-07	8.25217e-05	-5.00583	NA	NA	NA	1	1	1	0	3	-0.475361	4.92496	-0.506633	-5.28147	0.0531231	5.35741	NA	NA	0.63453	8.4377e-07	0.612412	1.28151e-07	0.957634	8.44239e-08	NA	NA	0.868383	5.28451e-05	0.95939	2.31614e-05	0.993319	1.15063e-05	NA	NA
LRRC37B	1.426e-06	0.000105903	4.82134	Brain_Cortex	1.22917e-06	0.00018714	4.85088	Brain_Cerebellum	5.56206e-07	8.69649e-05	-5.00583	NA	NA	NA	1	1	1	0	3	-0.475361	4.92496	-0.506633	-5.28147	0.0531231	5.35741	NA	NA	0.63453	8.4377e-07	0.612412	1.28151e-07	0.957634	8.44239e-08	NA	NA	0.868383	5.28451e-05	0.95939	2.31614e-05	0.994324	1.16072e-05	NA	NA
LRRC37B	1.426e-06	0.000105903	4.82134	Brain_Cortex	1.22917e-06	0.00018714	4.85088	Brain_Cortex	8.13587e-08	1.87785e-05	5.36409	NA	NA	NA	1	1	1	0	3	-0.475361	4.92496	-0.506633	-5.28147	0.273009	-5.5668	NA	NA	0.63453	8.4377e-07	0.612412	1.28151e-07	0.784846	2.59465e-08	NA	NA	0.868383	5.28451e-05	0.95939	2.31614e-05	0.974217	4.41279e-06	NA	NA
LRRC37B	1.426e-06	0.000105903	4.82134	Brain_Cortex	1.22917e-06	0.00018714	4.85088	Brain_Frontal_Cortex_BA9	5.56206e-07	9.73411e-05	-5.00583	NA	NA	NA	1	1	1	0	3	-0.475361	4.92496	-0.506633	-5.28147	0.0531231	5.35741	NA	NA	0.63453	8.4377e-07	0.612412	1.28151e-07	0.957634	8.44239e-08	NA	NA	0.868383	5.28451e-05	0.95939	2.31614e-05	0.993761	1.23229e-05	NA	NA
LRRC37B	1.426e-06	0.000105903	4.82134	Brain_Cortex	1.22917e-06	0.00018714	4.85088	Brain_Hippocampus	5.56206e-07	0.000121007	-5.00583	NA	NA	NA	1	1	1	0	3	-0.475361	4.92496	-0.506633	-5.28147	0.0531231	5.35741	NA	NA	0.63453	8.4377e-07	0.612412	1.28151e-07	0.957634	8.44239e-08	NA	NA	0.868383	5.28451e-05	0.95939	2.31614e-05	0.995663	1.63145e-05	NA	NA
LRRC37B	1.426e-06	0.000105903	4.82134	Brain_Cortex	1.22917e-06	0.00018714	4.85088	Brain_Hypothalamus	5.24308e-08	1.43892e-05	5.44286	NA	NA	NA	1	1	1	0	3	-0.475361	4.92496	-0.506633	-5.28147	0.275756	-5.64897	NA	NA	0.63453	8.4377e-07	0.612412	1.28151e-07	0.782735	1.61415e-08	NA	NA	0.868383	5.28451e-05	0.95939	2.31614e-05	0.97537	3.45883e-06	NA	NA
LRRC37B	1.426e-06	0.000105903	4.82134	Brain_Cortex	1.22917e-06	0.00018714	4.85088	Brain_Nucleus_accumbens_basal_ganglia	5.6423e-08	1.26795e-05	5.42978	NA	NA	NA	1	1	1	0	3	-0.475361	4.92496	-0.506633	-5.28147	0.290303	-5.63034	NA	NA	0.63453	8.4377e-07	0.612412	1.28151e-07	0.771584	1.79852e-08	NA	NA	0.868383	5.28451e-05	0.95939	2.31614e-05	0.970209	3.42305e-06	NA	NA
LRRC37B	1.426e-06	0.000105903	4.82134	Brain_Cortex	1.22917e-06	0.00018714	4.85088	Brain_Putamen_basal_ganglia	6.28497e-07	0.000126993	4.98225	NA	NA	NA	1	1	1	0	3	-0.475361	4.92496	-0.506633	-5.28147	-0.21705	-5.30562	NA	NA	0.63453	8.4377e-07	0.612412	1.28151e-07	0.828169	1.12289e-07	NA	NA	0.868383	5.28451e-05	0.95939	2.31614e-05	0.976451	1.77115e-05	NA	NA
LRRC37B	1.426e-06	0.000105903	4.82134	Brain_Cortex	1.22917e-06	0.00018714	4.85088	Brain_Spinal_cord_cervical_c-1	4.91649e-08	1.2057e-05	5.4543	NA	NA	NA	1	1	1	0	3	-0.475361	4.92496	-0.506633	-5.28147	0.287341	-5.65719	NA	NA	0.63453	8.4377e-07	0.612412	1.28151e-07	0.773851	1.53872e-08	NA	NA	0.868383	5.28451e-05	0.95939	2.31614e-05	0.968691	3.21952e-06	NA	NA
LRRC37B	1.426e-06	0.000105903	4.82134	Brain_Cortex	1.22917e-06	0.00018714	4.85088	Brain_Substantia_nigra	5.56206e-07	0.000105694	-5.00583	NA	NA	NA	1	1	1	0	3	-0.475361	4.92496	-0.506633	-5.28147	0.0531231	5.35741	NA	NA	0.63453	8.4377e-07	0.612412	1.28151e-07	0.957634	8.44239e-08	NA	NA	0.868383	5.28451e-05	0.95939	2.31614e-05	0.994896	1.51871e-05	NA	NA
LRRC37B	1.426e-06	0.000105903	4.82134	Brain_Cortex	1.22917e-06	0.00018714	4.85088	Breast_Mammary_Tissue	6.28497e-07	9.06325e-05	4.98225	NA	NA	NA	1	1	1	0	3	-0.475361	4.92496	-0.506633	-5.28147	-0.21705	-5.30562	NA	NA	0.63453	8.4377e-07	0.612412	1.28151e-07	0.828169	1.12289e-07	NA	NA	0.868383	5.28451e-05	0.95939	2.31614e-05	0.977921	1.49923e-05	NA	NA
LRRC37B	1.426e-06	0.000105903	4.82134	Brain_Cortex	1.22917e-06	0.00018714	4.85088	Cells_Cultured_fibroblasts	4.10464e-08	8.92646e-06	5.48629	NA	NA	NA	1	1	1	0	3	-0.475361	4.92496	-0.506633	-5.28147	0.330529	-5.67659	NA	NA	0.63453	8.4377e-07	0.612412	1.28151e-07	0.741	1.37404e-08	NA	NA	0.868383	5.28451e-05	0.95939	2.31614e-05	0.965958	2.35925e-06	NA	NA
LRRC37B	1.426e-06	0.000105903	4.82134	Brain_Cortex	1.22917e-06	0.00018714	4.85088	Cells_EBV-transformed_lymphocytes	3.81193e-08	8.03485e-06	5.49935	NA	NA	NA	1	1	1	0	3	-0.475361	4.92496	-0.506633	-5.28147	0.294934	-5.70218	NA	NA	0.63453	8.4377e-07	0.612412	1.28151e-07	0.768045	1.18285e-08	NA	NA	0.868383	5.28451e-05	0.95939	2.31614e-05	0.96376	1.91222e-06	NA	NA
LRRC37B	1.426e-06	0.000105903	4.82134	Brain_Cortex	1.22917e-06	0.00018714	4.85088	Colon_Sigmoid	6.28497e-07	9.42348e-05	4.98225	NA	NA	NA	1	1	1	0	3	-0.475361	4.92496	-0.506633	-5.28147	-0.21705	-5.30562	NA	NA	0.63453	8.4377e-07	0.612412	1.28151e-07	0.828169	1.12289e-07	NA	NA	0.868383	5.28451e-05	0.95939	2.31614e-05	0.975364	1.47532e-05	NA	NA
LRRC37B	1.426e-06	0.000105903	4.82134	Brain_Cortex	1.22917e-06	0.00018714	4.85088	Colon_Transverse	5.60364e-08	1.25063e-05	5.43101	NA	NA	NA	1	1	1	0	3	-0.475361	4.92496	-0.506633	-5.28147	0.289097	-5.63204	NA	NA	0.63453	8.4377e-07	0.612412	1.28151e-07	0.772507	1.78093e-08	NA	NA	0.868383	5.28451e-05	0.95939	2.31614e-05	0.970576	3.3428e-06	NA	NA
LRRC37B	1.426e-06	0.000105903	4.82134	Brain_Cortex	1.22917e-06	0.00018714	4.85088	Esophagus_Gastroesophageal_Junction	3.61e-08	8.16112e-06	5.50894	NA	NA	NA	1	1	1	0	3	-0.475361	4.92496	-0.506633	-5.28147	0.300777	-5.71035	NA	NA	0.63453	8.4377e-07	0.612412	1.28151e-07	0.763585	1.12741e-08	NA	NA	0.868383	5.28451e-05	0.95939	2.31614e-05	0.969542	1.96967e-06	NA	NA
LRRC37B	1.426e-06	0.000105903	4.82134	Brain_Cortex	1.22917e-06	0.00018714	4.85088	Esophagus_Mucosa	4.89107e-08	1.17189e-05	5.45523	NA	NA	NA	1	1	1	0	3	-0.475361	4.92496	-0.506633	-5.28147	0.291669	-5.65672	NA	NA	0.63453	8.4377e-07	0.612412	1.28151e-07	0.77054	1.54289e-08	NA	NA	0.868383	5.28451e-05	0.95939	2.31614e-05	0.964523	2.62274e-06	NA	NA
LRRC37B	1.426e-06	0.000105903	4.82134	Brain_Cortex	1.22917e-06	0.00018714	4.85088	Esophagus_Muscularis	3.73547e-08	8.90893e-06	5.50292	NA	NA	NA	1	1	1	0	3	-0.475361	4.92496	-0.506633	-5.28147	0.307972	-5.70162	NA	NA	0.63453	8.4377e-07	0.612412	1.28151e-07	0.758103	1.18674e-08	NA	NA	0.868383	5.28451e-05	0.95939	2.31614e-05	0.966922	2.14063e-06	NA	NA
LRRC37B	1.426e-06	0.000105903	4.82134	Brain_Cortex	1.22917e-06	0.00018714	4.85088	Heart_Atrial_Appendage	8.82838e-07	0.000134796	4.9161	NA	NA	NA	1	1	1	0	3	-0.475361	4.92496	-0.506633	-5.28147	0.177977	-5.12092	NA	NA	0.63453	8.4377e-07	0.612412	1.28151e-07	0.858741	3.04044e-07	NA	NA	0.868383	5.28451e-05	0.95939	2.31614e-05	0.982239	3.82109e-05	NA	NA
LRRC37B	1.426e-06	0.000105903	4.82134	Brain_Cortex	1.22917e-06	0.00018714	4.85088	Heart_Left_Ventricle	2.93562e-05	0.00243677	4.1784	NA	NA	NA	1	1	1	0	3	-0.475361	4.92496	-0.506633	-5.28147	1.34345	-3.96111	NA	NA	0.63453	8.4377e-07	0.612412	1.28151e-07	0.179127	7.46017e-05	NA	NA	0.868383	5.28451e-05	0.95939	2.31614e-05	0.785875	0.00426026	NA	NA
LRRC37B	1.426e-06	0.000105903	4.82134	Brain_Cortex	1.22917e-06	0.00018714	4.85088	Kidney_Cortex	6.28497e-07	0.000108378	4.98225	NA	NA	NA	1	1	1	0	3	-0.475361	4.92496	-0.506633	-5.28147	-0.21705	-5.30562	NA	NA	0.63453	8.4377e-07	0.612412	1.28151e-07	0.828169	1.12289e-07	NA	NA	0.868383	5.28451e-05	0.95939	2.31614e-05	0.973168	2.00005e-05	NA	NA
LRRC37B	1.426e-06	0.000105903	4.82134	Brain_Cortex	1.22917e-06	0.00018714	4.85088	Lung	5.56206e-07	8.39634e-05	-5.00583	NA	NA	NA	1	1	1	0	3	-0.475361	4.92496	-0.506633	-5.28147	0.0531231	5.35741	NA	NA	0.63453	8.4377e-07	0.612412	1.28151e-07	0.957634	8.44239e-08	NA	NA	0.868383	5.28451e-05	0.95939	2.31614e-05	0.995401	1.24559e-05	NA	NA
LRRC37B	1.426e-06	0.000105903	4.82134	Brain_Cortex	1.22917e-06	0.00018714	4.85088	Minor_Salivary_Gland	6.28497e-07	9.17724e-05	4.98225	NA	NA	NA	1	1	1	0	3	-0.475361	4.92496	-0.506633	-5.28147	-0.21705	-5.30562	NA	NA	0.63453	8.4377e-07	0.612412	1.28151e-07	0.828169	1.12289e-07	NA	NA	0.868383	5.28451e-05	0.95939	2.31614e-05	0.977645	1.55394e-05	NA	NA
LRRC37B	1.426e-06	0.000105903	4.82134	Brain_Cortex	1.22917e-06	0.00018714	4.85088	Muscle_Skeletal	6.28497e-07	9.63491e-05	4.98225	NA	NA	NA	1	1	1	0	3	-0.475361	4.92496	-0.506633	-5.28147	-0.21705	-5.30562	NA	NA	0.63453	8.4377e-07	0.612412	1.28151e-07	0.828169	1.12289e-07	NA	NA	0.868383	5.28451e-05	0.95939	2.31614e-05	0.973926	1.6649e-05	NA	NA
LRRC37B	1.426e-06	0.000105903	4.82134	Brain_Cortex	1.22917e-06	0.00018714	4.85088	Nerve_Tibial	5.83894e-08	1.27503e-05	5.42366	NA	NA	NA	1	1	1	0	3	-0.475361	4.92496	-0.506633	-5.28147	0.272812	-5.62969	NA	NA	0.63453	8.4377e-07	0.612412	1.28151e-07	0.784998	1.80529e-08	NA	NA	0.868383	5.28451e-05	0.95939	2.31614e-05	0.969535	3.29515e-06	NA	NA
LRRC37B	1.426e-06	0.000105903	4.82134	Brain_Cortex	1.22917e-06	0.00018714	4.85088	Ovary	8.67471e-07	0.000124329	4.91954	NA	NA	NA	1	1	1	0	3	-0.475361	4.92496	-0.506633	-5.28147	0.160726	-5.13021	NA	NA	0.63453	8.4377e-07	0.612412	1.28151e-07	0.872309	2.89421e-07	NA	NA	0.868383	5.28451e-05	0.95939	2.31614e-05	0.982374	3.5533e-05	NA	NA
LRRC37B	1.426e-06	0.000105903	4.82134	Brain_Cortex	1.22917e-06	0.00018714	4.85088	Pancreas	6.28497e-07	0.00010717	4.98225	NA	NA	NA	1	1	1	0	3	-0.475361	4.92496	-0.506633	-5.28147	-0.21705	-5.30562	NA	NA	0.63453	8.4377e-07	0.612412	1.28151e-07	0.828169	1.12289e-07	NA	NA	0.868383	5.28451e-05	0.95939	2.31614e-05	0.974587	1.71803e-05	NA	NA
LRRC37B	1.426e-06	0.000105903	4.82134	Brain_Cortex	1.22917e-06	0.00018714	4.85088	Pituitary	5.56206e-07	9.52943e-05	-5.00583	NA	NA	NA	1	1	1	0	3	-0.475361	4.92496	-0.506633	-5.28147	0.0531231	5.35741	NA	NA	0.63453	8.4377e-07	0.612412	1.28151e-07	0.957634	8.44239e-08	NA	NA	0.868383	5.28451e-05	0.95939	2.31614e-05	0.995213	1.24277e-05	NA	NA
LRRC37B	1.426e-06	0.000105903	4.82134	Brain_Cortex	1.22917e-06	0.00018714	4.85088	Prostate	3.08916e-07	4.97527e-05	5.11792	NA	NA	NA	1	1	1	0	3	-0.475361	4.92496	-0.506633	-5.28147	0.0201645	-5.3885	NA	NA	0.63453	8.4377e-07	0.612412	1.28151e-07	0.983912	7.10469e-08	NA	NA	0.868383	5.28451e-05	0.95939	2.31614e-05	0.999504	1.05175e-05	NA	NA
LRRC37B	1.426e-06	0.000105903	4.82134	Brain_Cortex	1.22917e-06	0.00018714	4.85088	Skin_Not_Sun_Exposed_Suprapubic	5.56206e-07	9.6751e-05	-5.00583	NA	NA	NA	1	1	1	0	3	-0.475361	4.92496	-0.506633	-5.28147	0.0531231	5.35741	NA	NA	0.63453	8.4377e-07	0.612412	1.28151e-07	0.957634	8.44239e-08	NA	NA	0.868383	5.28451e-05	0.95939	2.31614e-05	0.995162	1.22192e-05	NA	NA
LRRC37B	1.426e-06	0.000105903	4.82134	Brain_Cortex	1.22917e-06	0.00018714	4.85088	Skin_Sun_Exposed_Lower_leg	9.73546e-07	0.000132889	4.89691	NA	NA	NA	1	1	1	0	3	-0.475361	4.92496	-0.506633	-5.28147	0.152903	-5.10894	NA	NA	0.63453	8.4377e-07	0.612412	1.28151e-07	0.878475	3.2398e-07	NA	NA	0.868383	5.28451e-05	0.95939	2.31614e-05	0.982005	3.74352e-05	NA	NA
LRRC37B	1.426e-06	0.000105903	4.82134	Brain_Cortex	1.22917e-06	0.00018714	4.85088	Small_Intestine_Terminal_Ileum	5.12155e-08	1.13355e-05	5.44704	NA	NA	NA	1	1	1	0	3	-0.475361	4.92496	-0.506633	-5.28147	0.290115	-5.64861	NA	NA	0.63453	8.4377e-07	0.612412	1.28151e-07	0.771729	1.61755e-08	NA	NA	0.868383	5.28451e-05	0.95939	2.31614e-05	0.969379	3.10143e-06	NA	NA
LRRC37B	1.426e-06	0.000105903	4.82134	Brain_Cortex	1.22917e-06	0.00018714	4.85088	Spleen	5.56206e-07	8.84758e-05	-5.00583	NA	NA	NA	1	1	1	0	3	-0.475361	4.92496	-0.506633	-5.28147	0.0531231	5.35741	NA	NA	0.63453	8.4377e-07	0.612412	1.28151e-07	0.957634	8.44239e-08	NA	NA	0.868383	5.28451e-05	0.95939	2.31614e-05	0.99508	1.15742e-05	NA	NA
LRRC37B	1.426e-06	0.000105903	4.82134	Brain_Cortex	1.22917e-06	0.00018714	4.85088	Stomach	5.56206e-07	9.34966e-05	-5.00583	NA	NA	NA	1	1	1	0	3	-0.475361	4.92496	-0.506633	-5.28147	0.0531231	5.35741	NA	NA	0.63453	8.4377e-07	0.612412	1.28151e-07	0.957634	8.44239e-08	NA	NA	0.868383	5.28451e-05	0.95939	2.31614e-05	0.996736	1.27538e-05	NA	NA
LRRC37B	1.426e-06	0.000105903	4.82134	Brain_Cortex	1.22917e-06	0.00018714	4.85088	Testis	5.56206e-07	9.73719e-05	-5.00583	NA	NA	NA	1	1	1	0	3	-0.475361	4.92496	-0.506633	-5.28147	0.0531231	5.35741	NA	NA	0.63453	8.4377e-07	0.612412	1.28151e-07	0.957634	8.44239e-08	NA	NA	0.868383	5.28451e-05	0.95939	2.31614e-05	0.995493	1.38737e-05	NA	NA
LRRC37B	1.426e-06	0.000105903	4.82134	Brain_Cortex	1.22917e-06	0.00018714	4.85088	Thyroid	2.82485e-08	6.86343e-06	5.55196	NA	NA	NA	1	1	1	0	3	-0.475361	4.92496	-0.506633	-5.28147	0.374995	-5.7311	NA	NA	0.63453	8.4377e-07	0.612412	1.28151e-07	0.707664	9.97812e-09	NA	NA	0.868383	5.28451e-05	0.95939	2.31614e-05	0.95859	1.94832e-06	NA	NA
LRRC37B	1.426e-06	0.000105903	4.82134	Brain_Cortex	1.22917e-06	0.00018714	4.85088	Uterus	5.6589e-08	1.31439e-05	5.42926	NA	NA	NA	1	1	1	0	3	-0.475361	4.92496	-0.506633	-5.28147	0.270619	-5.63632	NA	NA	0.63453	8.4377e-07	0.612412	1.28151e-07	0.786684	1.73721e-08	NA	NA	0.868383	5.28451e-05	0.95939	2.31614e-05	0.971839	3.32963e-06	NA	NA
LRRC37B	1.426e-06	0.000105903	4.82134	Brain_Cortex	1.22917e-06	0.00018714	4.85088	Vagina	8.70636e-07	0.000126456	4.91883	NA	NA	NA	1	1	1	0	3	-0.475361	4.92496	-0.506633	-5.28147	0.163406	-5.12858	NA	NA	0.63453	8.4377e-07	0.612412	1.28151e-07	0.870199	2.91939e-07	NA	NA	0.868383	5.28451e-05	0.95939	2.31614e-05	0.98756	3.58783e-05	NA	NA
LRRC37B	1.426e-06	0.000105903	4.82134	Brain_Cortex	1.22917e-06	0.00018714	4.85088	Whole_Blood	5.56206e-07	7.40722e-05	-5.00583	NA	NA	NA	1	1	1	0	3	-0.475361	4.92496	-0.506633	-5.28147	0.0531231	5.35741	NA	NA	0.63453	8.4377e-07	0.612412	1.28151e-07	0.957634	8.44239e-08	NA	NA	0.868383	5.28451e-05	0.95939	2.31614e-05	0.995503	1.14489e-05	NA	NA
LRRC37B	1.426e-06	0.000105903	4.82134	Brain_Cortex	1.22917e-06	0.00018714	4.85088	smultixcan	2.05618e-07	3.32604e-05	4.99633	NA	NA	NA	1	1	1	0	3	-0.475361	4.92496	-0.506633	-5.28147	0.476348	-5.10982	NA	NA	0.63453	8.4377e-07	0.612412	1.28151e-07	0.361612	1.28364e-07	NA	NA	0.868383	5.28451e-05	0.95939	2.31614e-05	0.86443	1.68398e-05	NA	NA
LRRC37B	1.426e-06	0.000105903	4.82134	Brain_Frontal_Cortex_BA9	3.08916e-07	5.7313e-05	5.11792	Adipose_Subcutaneous	5.26202e-08	1.20544e-05	5.44222	NA	NA	NA	1	1	1	0	3	-0.475361	4.92496	0.0201645	-5.3885	0.278765	-5.64729	NA	NA	0.63453	8.4377e-07	0.983912	7.10469e-08	0.780426	1.62995e-08	NA	NA	0.868383	5.28451e-05	0.998982	1.25534e-05	0.970396	3.00557e-06	NA	NA
LRRC37B	1.426e-06	0.000105903	4.82134	Brain_Frontal_Cortex_BA9	3.08916e-07	5.7313e-05	5.11792	Adipose_Visceral_Omentum	5.55145e-08	1.24447e-05	5.43268	NA	NA	NA	1	1	1	0	3	-0.475361	4.92496	0.0201645	-5.3885	0.27747	-5.63766	NA	NA	0.63453	8.4377e-07	0.983912	7.10469e-08	0.781419	1.72381e-08	NA	NA	0.868383	5.28451e-05	0.998982	1.25534e-05	0.971668	3.03226e-06	NA	NA
LRRC37B	1.426e-06	0.000105903	4.82134	Brain_Frontal_Cortex_BA9	3.08916e-07	5.7313e-05	5.11792	Adrenal_Gland	5.56206e-07	9.21328e-05	-5.00583	NA	NA	NA	1	1	1	0	3	-0.475361	4.92496	0.0201645	-5.3885	0.0531231	5.35741	NA	NA	0.63453	8.4377e-07	0.983912	7.10469e-08	0.957634	8.44239e-08	NA	NA	0.868383	5.28451e-05	0.998982	1.25534e-05	0.996471	1.22402e-05	NA	NA
LRRC37B	1.426e-06	0.000105903	4.82134	Brain_Frontal_Cortex_BA9	3.08916e-07	5.7313e-05	5.11792	Artery_Aorta	5.26616e-08	1.09027e-05	5.44208	NA	NA	NA	1	1	1	0	3	-0.475361	4.92496	0.0201645	-5.3885	0.29001	-5.64341	NA	NA	0.63453	8.4377e-07	0.983912	7.10469e-08	0.771809	1.66712e-08	NA	NA	0.868383	5.28451e-05	0.998982	1.25534e-05	0.968306	2.92928e-06	NA	NA
LRRC37B	1.426e-06	0.000105903	4.82134	Brain_Frontal_Cortex_BA9	3.08916e-07	5.7313e-05	5.11792	Artery_Coronary	4.96232e-08	1.13881e-05	5.45266	NA	NA	NA	1	1	1	0	3	-0.475361	4.92496	0.0201645	-5.3885	0.289946	-5.65459	NA	NA	0.63453	8.4377e-07	0.983912	7.10469e-08	0.771858	1.56223e-08	NA	NA	0.868383	5.28451e-05	0.998982	1.25534e-05	0.965331	2.9879e-06	NA	NA
LRRC37B	1.426e-06	0.000105903	4.82134	Brain_Frontal_Cortex_BA9	3.08916e-07	5.7313e-05	5.11792	Artery_Tibial	6.28497e-07	9.08877e-05	4.98225	NA	NA	NA	1	1	1	0	3	-0.475361	4.92496	0.0201645	-5.3885	-0.21705	-5.30562	NA	NA	0.63453	8.4377e-07	0.983912	7.10469e-08	0.828169	1.12289e-07	NA	NA	0.868383	5.28451e-05	0.998982	1.25534e-05	0.971754	1.53618e-05	NA	NA
LRRC37B	1.426e-06	0.000105903	4.82134	Brain_Frontal_Cortex_BA9	3.08916e-07	5.7313e-05	5.11792	Brain_Amygdala	4.66113e-08	1.32448e-05	5.46378	NA	NA	NA	1	1	1	0	3	-0.475361	4.92496	0.0201645	-5.3885	0.297443	-5.66383	NA	NA	0.63453	8.4377e-07	0.983912	7.10469e-08	0.766128	1.48034e-08	NA	NA	0.868383	5.28451e-05	0.998982	1.25534e-05	0.975224	3.60274e-06	NA	NA
LRRC37B	1.426e-06	0.000105903	4.82134	Brain_Frontal_Cortex_BA9	3.08916e-07	5.7313e-05	5.11792	Brain_Anterior_cingulate_cortex_BA24	6.28497e-07	0.000103778	4.98225	NA	NA	NA	1	1	1	0	3	-0.475361	4.92496	0.0201645	-5.3885	-0.21705	-5.30562	NA	NA	0.63453	8.4377e-07	0.983912	7.10469e-08	0.828169	1.12289e-07	NA	NA	0.868383	5.28451e-05	0.998982	1.25534e-05	0.974065	1.68146e-05	NA	NA
LRRC37B	1.426e-06	0.000105903	4.82134	Brain_Frontal_Cortex_BA9	3.08916e-07	5.7313e-05	5.11792	Brain_Caudate_basal_ganglia	6.28497e-07	0.00010678	4.98225	NA	NA	NA	1	1	1	0	3	-0.475361	4.92496	0.0201645	-5.3885	-0.21705	-5.30562	NA	NA	0.63453	8.4377e-07	0.983912	7.10469e-08	0.828169	1.12289e-07	NA	NA	0.868383	5.28451e-05	0.998982	1.25534e-05	0.976479	1.61222e-05	NA	NA
LRRC37B	1.426e-06	0.000105903	4.82134	Brain_Frontal_Cortex_BA9	3.08916e-07	5.7313e-05	5.11792	Brain_Cerebellar_Hemisphere	5.56206e-07	8.25217e-05	-5.00583	NA	NA	NA	1	1	1	0	3	-0.475361	4.92496	0.0201645	-5.3885	0.0531231	5.35741	NA	NA	0.63453	8.4377e-07	0.983912	7.10469e-08	0.957634	8.44239e-08	NA	NA	0.868383	5.28451e-05	0.998982	1.25534e-05	0.993319	1.15063e-05	NA	NA
LRRC37B	1.426e-06	0.000105903	4.82134	Brain_Frontal_Cortex_BA9	3.08916e-07	5.7313e-05	5.11792	Brain_Cerebellum	5.56206e-07	8.69649e-05	-5.00583	NA	NA	NA	1	1	1	0	3	-0.475361	4.92496	0.0201645	-5.3885	0.0531231	5.35741	NA	NA	0.63453	8.4377e-07	0.983912	7.10469e-08	0.957634	8.44239e-08	NA	NA	0.868383	5.28451e-05	0.998982	1.25534e-05	0.994324	1.16072e-05	NA	NA
LRRC37B	1.426e-06	0.000105903	4.82134	Brain_Frontal_Cortex_BA9	3.08916e-07	5.7313e-05	5.11792	Brain_Cortex	8.13587e-08	1.87785e-05	5.36409	NA	NA	NA	1	1	1	0	3	-0.475361	4.92496	0.0201645	-5.3885	0.273009	-5.5668	NA	NA	0.63453	8.4377e-07	0.983912	7.10469e-08	0.784846	2.59465e-08	NA	NA	0.868383	5.28451e-05	0.998982	1.25534e-05	0.974217	4.41279e-06	NA	NA
LRRC37B	1.426e-06	0.000105903	4.82134	Brain_Frontal_Cortex_BA9	3.08916e-07	5.7313e-05	5.11792	Brain_Frontal_Cortex_BA9	5.56206e-07	9.73411e-05	-5.00583	NA	NA	NA	1	1	1	0	3	-0.475361	4.92496	0.0201645	-5.3885	0.0531231	5.35741	NA	NA	0.63453	8.4377e-07	0.983912	7.10469e-08	0.957634	8.44239e-08	NA	NA	0.868383	5.28451e-05	0.998982	1.25534e-05	0.993761	1.23229e-05	NA	NA
LRRC37B	1.426e-06	0.000105903	4.82134	Brain_Frontal_Cortex_BA9	3.08916e-07	5.7313e-05	5.11792	Brain_Hippocampus	5.56206e-07	0.000121007	-5.00583	NA	NA	NA	1	1	1	0	3	-0.475361	4.92496	0.0201645	-5.3885	0.0531231	5.35741	NA	NA	0.63453	8.4377e-07	0.983912	7.10469e-08	0.957634	8.44239e-08	NA	NA	0.868383	5.28451e-05	0.998982	1.25534e-05	0.995663	1.63145e-05	NA	NA
LRRC37B	1.426e-06	0.000105903	4.82134	Brain_Frontal_Cortex_BA9	3.08916e-07	5.7313e-05	5.11792	Brain_Hypothalamus	5.24308e-08	1.43892e-05	5.44286	NA	NA	NA	1	1	1	0	3	-0.475361	4.92496	0.0201645	-5.3885	0.275756	-5.64897	NA	NA	0.63453	8.4377e-07	0.983912	7.10469e-08	0.782735	1.61415e-08	NA	NA	0.868383	5.28451e-05	0.998982	1.25534e-05	0.97537	3.45883e-06	NA	NA
LRRC37B	1.426e-06	0.000105903	4.82134	Brain_Frontal_Cortex_BA9	3.08916e-07	5.7313e-05	5.11792	Brain_Nucleus_accumbens_basal_ganglia	5.6423e-08	1.26795e-05	5.42978	NA	NA	NA	1	1	1	0	3	-0.475361	4.92496	0.0201645	-5.3885	0.290303	-5.63034	NA	NA	0.63453	8.4377e-07	0.983912	7.10469e-08	0.771584	1.79852e-08	NA	NA	0.868383	5.28451e-05	0.998982	1.25534e-05	0.970209	3.42305e-06	NA	NA
LRRC37B	1.426e-06	0.000105903	4.82134	Brain_Frontal_Cortex_BA9	3.08916e-07	5.7313e-05	5.11792	Brain_Putamen_basal_ganglia	6.28497e-07	0.000126993	4.98225	NA	NA	NA	1	1	1	0	3	-0.475361	4.92496	0.0201645	-5.3885	-0.21705	-5.30562	NA	NA	0.63453	8.4377e-07	0.983912	7.10469e-08	0.828169	1.12289e-07	NA	NA	0.868383	5.28451e-05	0.998982	1.25534e-05	0.976451	1.77115e-05	NA	NA
LRRC37B	1.426e-06	0.000105903	4.82134	Brain_Frontal_Cortex_BA9	3.08916e-07	5.7313e-05	5.11792	Brain_Spinal_cord_cervical_c-1	4.91649e-08	1.2057e-05	5.4543	NA	NA	NA	1	1	1	0	3	-0.475361	4.92496	0.0201645	-5.3885	0.287341	-5.65719	NA	NA	0.63453	8.4377e-07	0.983912	7.10469e-08	0.773851	1.53872e-08	NA	NA	0.868383	5.28451e-05	0.998982	1.25534e-05	0.968691	3.21952e-06	NA	NA
LRRC37B	1.426e-06	0.000105903	4.82134	Brain_Frontal_Cortex_BA9	3.08916e-07	5.7313e-05	5.11792	Brain_Substantia_nigra	5.56206e-07	0.000105694	-5.00583	NA	NA	NA	1	1	1	0	3	-0.475361	4.92496	0.0201645	-5.3885	0.0531231	5.35741	NA	NA	0.63453	8.4377e-07	0.983912	7.10469e-08	0.957634	8.44239e-08	NA	NA	0.868383	5.28451e-05	0.998982	1.25534e-05	0.994896	1.51871e-05	NA	NA
LRRC37B	1.426e-06	0.000105903	4.82134	Brain_Frontal_Cortex_BA9	3.08916e-07	5.7313e-05	5.11792	Breast_Mammary_Tissue	6.28497e-07	9.06325e-05	4.98225	NA	NA	NA	1	1	1	0	3	-0.475361	4.92496	0.0201645	-5.3885	-0.21705	-5.30562	NA	NA	0.63453	8.4377e-07	0.983912	7.10469e-08	0.828169	1.12289e-07	NA	NA	0.868383	5.28451e-05	0.998982	1.25534e-05	0.977921	1.49923e-05	NA	NA
LRRC37B	1.426e-06	0.000105903	4.82134	Brain_Frontal_Cortex_BA9	3.08916e-07	5.7313e-05	5.11792	Cells_Cultured_fibroblasts	4.10464e-08	8.92646e-06	5.48629	NA	NA	NA	1	1	1	0	3	-0.475361	4.92496	0.0201645	-5.3885	0.330529	-5.67659	NA	NA	0.63453	8.4377e-07	0.983912	7.10469e-08	0.741	1.37404e-08	NA	NA	0.868383	5.28451e-05	0.998982	1.25534e-05	0.965958	2.35925e-06	NA	NA
LRRC37B	1.426e-06	0.000105903	4.82134	Brain_Frontal_Cortex_BA9	3.08916e-07	5.7313e-05	5.11792	Cells_EBV-transformed_lymphocytes	3.81193e-08	8.03485e-06	5.49935	NA	NA	NA	1	1	1	0	3	-0.475361	4.92496	0.0201645	-5.3885	0.294934	-5.70218	NA	NA	0.63453	8.4377e-07	0.983912	7.10469e-08	0.768045	1.18285e-08	NA	NA	0.868383	5.28451e-05	0.998982	1.25534e-05	0.96376	1.91222e-06	NA	NA
LRRC37B	1.426e-06	0.000105903	4.82134	Brain_Frontal_Cortex_BA9	3.08916e-07	5.7313e-05	5.11792	Colon_Sigmoid	6.28497e-07	9.42348e-05	4.98225	NA	NA	NA	1	1	1	0	3	-0.475361	4.92496	0.0201645	-5.3885	-0.21705	-5.30562	NA	NA	0.63453	8.4377e-07	0.983912	7.10469e-08	0.828169	1.12289e-07	NA	NA	0.868383	5.28451e-05	0.998982	1.25534e-05	0.975364	1.47532e-05	NA	NA
LRRC37B	1.426e-06	0.000105903	4.82134	Brain_Frontal_Cortex_BA9	3.08916e-07	5.7313e-05	5.11792	Colon_Transverse	5.60364e-08	1.25063e-05	5.43101	NA	NA	NA	1	1	1	0	3	-0.475361	4.92496	0.0201645	-5.3885	0.289097	-5.63204	NA	NA	0.63453	8.4377e-07	0.983912	7.10469e-08	0.772507	1.78093e-08	NA	NA	0.868383	5.28451e-05	0.998982	1.25534e-05	0.970576	3.3428e-06	NA	NA
LRRC37B	1.426e-06	0.000105903	4.82134	Brain_Frontal_Cortex_BA9	3.08916e-07	5.7313e-05	5.11792	Esophagus_Gastroesophageal_Junction	3.61e-08	8.16112e-06	5.50894	NA	NA	NA	1	1	1	0	3	-0.475361	4.92496	0.0201645	-5.3885	0.300777	-5.71035	NA	NA	0.63453	8.4377e-07	0.983912	7.10469e-08	0.763585	1.12741e-08	NA	NA	0.868383	5.28451e-05	0.998982	1.25534e-05	0.969542	1.96967e-06	NA	NA
LRRC37B	1.426e-06	0.000105903	4.82134	Brain_Frontal_Cortex_BA9	3.08916e-07	5.7313e-05	5.11792	Esophagus_Mucosa	4.89107e-08	1.17189e-05	5.45523	NA	NA	NA	1	1	1	0	3	-0.475361	4.92496	0.0201645	-5.3885	0.291669	-5.65672	NA	NA	0.63453	8.4377e-07	0.983912	7.10469e-08	0.77054	1.54289e-08	NA	NA	0.868383	5.28451e-05	0.998982	1.25534e-05	0.964523	2.62274e-06	NA	NA
LRRC37B	1.426e-06	0.000105903	4.82134	Brain_Frontal_Cortex_BA9	3.08916e-07	5.7313e-05	5.11792	Esophagus_Muscularis	3.73547e-08	8.90893e-06	5.50292	NA	NA	NA	1	1	1	0	3	-0.475361	4.92496	0.0201645	-5.3885	0.307972	-5.70162	NA	NA	0.63453	8.4377e-07	0.983912	7.10469e-08	0.758103	1.18674e-08	NA	NA	0.868383	5.28451e-05	0.998982	1.25534e-05	0.966922	2.14063e-06	NA	NA
LRRC37B	1.426e-06	0.000105903	4.82134	Brain_Frontal_Cortex_BA9	3.08916e-07	5.7313e-05	5.11792	Heart_Atrial_Appendage	8.82838e-07	0.000134796	4.9161	NA	NA	NA	1	1	1	0	3	-0.475361	4.92496	0.0201645	-5.3885	0.177977	-5.12092	NA	NA	0.63453	8.4377e-07	0.983912	7.10469e-08	0.858741	3.04044e-07	NA	NA	0.868383	5.28451e-05	0.998982	1.25534e-05	0.982239	3.82109e-05	NA	NA
LRRC37B	1.426e-06	0.000105903	4.82134	Brain_Frontal_Cortex_BA9	3.08916e-07	5.7313e-05	5.11792	Heart_Left_Ventricle	2.93562e-05	0.00243677	4.1784	NA	NA	NA	1	1	1	0	3	-0.475361	4.92496	0.0201645	-5.3885	1.34345	-3.96111	NA	NA	0.63453	8.4377e-07	0.983912	7.10469e-08	0.179127	7.46017e-05	NA	NA	0.868383	5.28451e-05	0.998982	1.25534e-05	0.785875	0.00426026	NA	NA
LRRC37B	1.426e-06	0.000105903	4.82134	Brain_Frontal_Cortex_BA9	3.08916e-07	5.7313e-05	5.11792	Kidney_Cortex	6.28497e-07	0.000108378	4.98225	NA	NA	NA	1	1	1	0	3	-0.475361	4.92496	0.0201645	-5.3885	-0.21705	-5.30562	NA	NA	0.63453	8.4377e-07	0.983912	7.10469e-08	0.828169	1.12289e-07	NA	NA	0.868383	5.28451e-05	0.998982	1.25534e-05	0.973168	2.00005e-05	NA	NA
LRRC37B	1.426e-06	0.000105903	4.82134	Brain_Frontal_Cortex_BA9	3.08916e-07	5.7313e-05	5.11792	Lung	5.56206e-07	8.39634e-05	-5.00583	NA	NA	NA	1	1	1	0	3	-0.475361	4.92496	0.0201645	-5.3885	0.0531231	5.35741	NA	NA	0.63453	8.4377e-07	0.983912	7.10469e-08	0.957634	8.44239e-08	NA	NA	0.868383	5.28451e-05	0.998982	1.25534e-05	0.995401	1.24559e-05	NA	NA
LRRC37B	1.426e-06	0.000105903	4.82134	Brain_Frontal_Cortex_BA9	3.08916e-07	5.7313e-05	5.11792	Minor_Salivary_Gland	6.28497e-07	9.17724e-05	4.98225	NA	NA	NA	1	1	1	0	3	-0.475361	4.92496	0.0201645	-5.3885	-0.21705	-5.30562	NA	NA	0.63453	8.4377e-07	0.983912	7.10469e-08	0.828169	1.12289e-07	NA	NA	0.868383	5.28451e-05	0.998982	1.25534e-05	0.977645	1.55394e-05	NA	NA
LRRC37B	1.426e-06	0.000105903	4.82134	Brain_Frontal_Cortex_BA9	3.08916e-07	5.7313e-05	5.11792	Muscle_Skeletal	6.28497e-07	9.63491e-05	4.98225	NA	NA	NA	1	1	1	0	3	-0.475361	4.92496	0.0201645	-5.3885	-0.21705	-5.30562	NA	NA	0.63453	8.4377e-07	0.983912	7.10469e-08	0.828169	1.12289e-07	NA	NA	0.868383	5.28451e-05	0.998982	1.25534e-05	0.973926	1.6649e-05	NA	NA
LRRC37B	1.426e-06	0.000105903	4.82134	Brain_Frontal_Cortex_BA9	3.08916e-07	5.7313e-05	5.11792	Nerve_Tibial	5.83894e-08	1.27503e-05	5.42366	NA	NA	NA	1	1	1	0	3	-0.475361	4.92496	0.0201645	-5.3885	0.272812	-5.62969	NA	NA	0.63453	8.4377e-07	0.983912	7.10469e-08	0.784998	1.80529e-08	NA	NA	0.868383	5.28451e-05	0.998982	1.25534e-05	0.969535	3.29515e-06	NA	NA
LRRC37B	1.426e-06	0.000105903	4.82134	Brain_Frontal_Cortex_BA9	3.08916e-07	5.7313e-05	5.11792	Ovary	8.67471e-07	0.000124329	4.91954	NA	NA	NA	1	1	1	0	3	-0.475361	4.92496	0.0201645	-5.3885	0.160726	-5.13021	NA	NA	0.63453	8.4377e-07	0.983912	7.10469e-08	0.872309	2.89421e-07	NA	NA	0.868383	5.28451e-05	0.998982	1.25534e-05	0.982374	3.5533e-05	NA	NA
LRRC37B	1.426e-06	0.000105903	4.82134	Brain_Frontal_Cortex_BA9	3.08916e-07	5.7313e-05	5.11792	Pancreas	6.28497e-07	0.00010717	4.98225	NA	NA	NA	1	1	1	0	3	-0.475361	4.92496	0.0201645	-5.3885	-0.21705	-5.30562	NA	NA	0.63453	8.4377e-07	0.983912	7.10469e-08	0.828169	1.12289e-07	NA	NA	0.868383	5.28451e-05	0.998982	1.25534e-05	0.974587	1.71803e-05	NA	NA
LRRC37B	1.426e-06	0.000105903	4.82134	Brain_Frontal_Cortex_BA9	3.08916e-07	5.7313e-05	5.11792	Pituitary	5.56206e-07	9.52943e-05	-5.00583	NA	NA	NA	1	1	1	0	3	-0.475361	4.92496	0.0201645	-5.3885	0.0531231	5.35741	NA	NA	0.63453	8.4377e-07	0.983912	7.10469e-08	0.957634	8.44239e-08	NA	NA	0.868383	5.28451e-05	0.998982	1.25534e-05	0.995213	1.24277e-05	NA	NA
LRRC37B	1.426e-06	0.000105903	4.82134	Brain_Frontal_Cortex_BA9	3.08916e-07	5.7313e-05	5.11792	Prostate	3.08916e-07	4.97527e-05	5.11792	NA	NA	NA	1	1	1	0	3	-0.475361	4.92496	0.0201645	-5.3885	0.0201645	-5.3885	NA	NA	0.63453	8.4377e-07	0.983912	7.10469e-08	0.983912	7.10469e-08	NA	NA	0.868383	5.28451e-05	0.998982	1.25534e-05	0.999504	1.05175e-05	NA	NA
LRRC37B	1.426e-06	0.000105903	4.82134	Brain_Frontal_Cortex_BA9	3.08916e-07	5.7313e-05	5.11792	Skin_Not_Sun_Exposed_Suprapubic	5.56206e-07	9.6751e-05	-5.00583	NA	NA	NA	1	1	1	0	3	-0.475361	4.92496	0.0201645	-5.3885	0.0531231	5.35741	NA	NA	0.63453	8.4377e-07	0.983912	7.10469e-08	0.957634	8.44239e-08	NA	NA	0.868383	5.28451e-05	0.998982	1.25534e-05	0.995162	1.22192e-05	NA	NA
LRRC37B	1.426e-06	0.000105903	4.82134	Brain_Frontal_Cortex_BA9	3.08916e-07	5.7313e-05	5.11792	Skin_Sun_Exposed_Lower_leg	9.73546e-07	0.000132889	4.89691	NA	NA	NA	1	1	1	0	3	-0.475361	4.92496	0.0201645	-5.3885	0.152903	-5.10894	NA	NA	0.63453	8.4377e-07	0.983912	7.10469e-08	0.878475	3.2398e-07	NA	NA	0.868383	5.28451e-05	0.998982	1.25534e-05	0.982005	3.74352e-05	NA	NA
LRRC37B	1.426e-06	0.000105903	4.82134	Brain_Frontal_Cortex_BA9	3.08916e-07	5.7313e-05	5.11792	Small_Intestine_Terminal_Ileum	5.12155e-08	1.13355e-05	5.44704	NA	NA	NA	1	1	1	0	3	-0.475361	4.92496	0.0201645	-5.3885	0.290115	-5.64861	NA	NA	0.63453	8.4377e-07	0.983912	7.10469e-08	0.771729	1.61755e-08	NA	NA	0.868383	5.28451e-05	0.998982	1.25534e-05	0.969379	3.10143e-06	NA	NA
LRRC37B	1.426e-06	0.000105903	4.82134	Brain_Frontal_Cortex_BA9	3.08916e-07	5.7313e-05	5.11792	Spleen	5.56206e-07	8.84758e-05	-5.00583	NA	NA	NA	1	1	1	0	3	-0.475361	4.92496	0.0201645	-5.3885	0.0531231	5.35741	NA	NA	0.63453	8.4377e-07	0.983912	7.10469e-08	0.957634	8.44239e-08	NA	NA	0.868383	5.28451e-05	0.998982	1.25534e-05	0.99508	1.15742e-05	NA	NA
LRRC37B	1.426e-06	0.000105903	4.82134	Brain_Frontal_Cortex_BA9	3.08916e-07	5.7313e-05	5.11792	Stomach	5.56206e-07	9.34966e-05	-5.00583	NA	NA	NA	1	1	1	0	3	-0.475361	4.92496	0.0201645	-5.3885	0.0531231	5.35741	NA	NA	0.63453	8.4377e-07	0.983912	7.10469e-08	0.957634	8.44239e-08	NA	NA	0.868383	5.28451e-05	0.998982	1.25534e-05	0.996736	1.27538e-05	NA	NA
LRRC37B	1.426e-06	0.000105903	4.82134	Brain_Frontal_Cortex_BA9	3.08916e-07	5.7313e-05	5.11792	Testis	5.56206e-07	9.73719e-05	-5.00583	NA	NA	NA	1	1	1	0	3	-0.475361	4.92496	0.0201645	-5.3885	0.0531231	5.35741	NA	NA	0.63453	8.4377e-07	0.983912	7.10469e-08	0.957634	8.44239e-08	NA	NA	0.868383	5.28451e-05	0.998982	1.25534e-05	0.995493	1.38737e-05	NA	NA
LRRC37B	1.426e-06	0.000105903	4.82134	Brain_Frontal_Cortex_BA9	3.08916e-07	5.7313e-05	5.11792	Thyroid	2.82485e-08	6.86343e-06	5.55196	NA	NA	NA	1	1	1	0	3	-0.475361	4.92496	0.0201645	-5.3885	0.374995	-5.7311	NA	NA	0.63453	8.4377e-07	0.983912	7.10469e-08	0.707664	9.97812e-09	NA	NA	0.868383	5.28451e-05	0.998982	1.25534e-05	0.95859	1.94832e-06	NA	NA
LRRC37B	1.426e-06	0.000105903	4.82134	Brain_Frontal_Cortex_BA9	3.08916e-07	5.7313e-05	5.11792	Uterus	5.6589e-08	1.31439e-05	5.42926	NA	NA	NA	1	1	1	0	3	-0.475361	4.92496	0.0201645	-5.3885	0.270619	-5.63632	NA	NA	0.63453	8.4377e-07	0.983912	7.10469e-08	0.786684	1.73721e-08	NA	NA	0.868383	5.28451e-05	0.998982	1.25534e-05	0.971839	3.32963e-06	NA	NA
LRRC37B	1.426e-06	0.000105903	4.82134	Brain_Frontal_Cortex_BA9	3.08916e-07	5.7313e-05	5.11792	Vagina	8.70636e-07	0.000126456	4.91883	NA	NA	NA	1	1	1	0	3	-0.475361	4.92496	0.0201645	-5.3885	0.163406	-5.12858	NA	NA	0.63453	8.4377e-07	0.983912	7.10469e-08	0.870199	2.91939e-07	NA	NA	0.868383	5.28451e-05	0.998982	1.25534e-05	0.98756	3.58783e-05	NA	NA
LRRC37B	1.426e-06	0.000105903	4.82134	Brain_Frontal_Cortex_BA9	3.08916e-07	5.7313e-05	5.11792	Whole_Blood	5.56206e-07	7.40722e-05	-5.00583	NA	NA	NA	1	1	1	0	3	-0.475361	4.92496	0.0201645	-5.3885	0.0531231	5.35741	NA	NA	0.63453	8.4377e-07	0.983912	7.10469e-08	0.957634	8.44239e-08	NA	NA	0.868383	5.28451e-05	0.998982	1.25534e-05	0.995503	1.14489e-05	NA	NA
LRRC37B	1.426e-06	0.000105903	4.82134	Brain_Frontal_Cortex_BA9	3.08916e-07	5.7313e-05	5.11792	smultixcan	2.05618e-07	3.32604e-05	4.99633	NA	NA	NA	1	1	1	0	3	-0.475361	4.92496	0.0201645	-5.3885	0.476348	-5.10982	NA	NA	0.63453	8.4377e-07	0.983912	7.10469e-08	0.361612	1.28364e-07	NA	NA	0.868383	5.28451e-05	0.998982	1.25534e-05	0.86443	1.68398e-05	NA	NA
LRRC37B	1.426e-06	0.000105903	4.82134	Cells_Cultured_fibroblasts	1.82029e-05	0.0015371	4.28587	Adipose_Subcutaneous	5.26202e-08	1.20544e-05	5.44222	NA	NA	NA	1	1	1	0	3	-0.475361	4.92496	-0.721564	-4.79965	0.278765	-5.64729	NA	NA	0.63453	8.4377e-07	0.470562	1.58943e-06	0.780426	1.62995e-08	NA	NA	0.868383	5.28451e-05	0.926798	0.00017712	0.970396	3.00557e-06	NA	NA
LRRC37B	1.426e-06	0.000105903	4.82134	Cells_Cultured_fibroblasts	1.82029e-05	0.0015371	4.28587	Adipose_Visceral_Omentum	5.55145e-08	1.24447e-05	5.43268	NA	NA	NA	1	1	1	0	3	-0.475361	4.92496	-0.721564	-4.79965	0.27747	-5.63766	NA	NA	0.63453	8.4377e-07	0.470562	1.58943e-06	0.781419	1.72381e-08	NA	NA	0.868383	5.28451e-05	0.926798	0.00017712	0.971668	3.03226e-06	NA	NA
LRRC37B	1.426e-06	0.000105903	4.82134	Cells_Cultured_fibroblasts	1.82029e-05	0.0015371	4.28587	Adrenal_Gland	5.56206e-07	9.21328e-05	-5.00583	NA	NA	NA	1	1	1	0	3	-0.475361	4.92496	-0.721564	-4.79965	0.0531231	5.35741	NA	NA	0.63453	8.4377e-07	0.470562	1.58943e-06	0.957634	8.44239e-08	NA	NA	0.868383	5.28451e-05	0.926798	0.00017712	0.996471	1.22402e-05	NA	NA
LRRC37B	1.426e-06	0.000105903	4.82134	Cells_Cultured_fibroblasts	1.82029e-05	0.0015371	4.28587	Artery_Aorta	5.26616e-08	1.09027e-05	5.44208	NA	NA	NA	1	1	1	0	3	-0.475361	4.92496	-0.721564	-4.79965	0.29001	-5.64341	NA	NA	0.63453	8.4377e-07	0.470562	1.58943e-06	0.771809	1.66712e-08	NA	NA	0.868383	5.28451e-05	0.926798	0.00017712	0.968306	2.92928e-06	NA	NA
LRRC37B	1.426e-06	0.000105903	4.82134	Cells_Cultured_fibroblasts	1.82029e-05	0.0015371	4.28587	Artery_Coronary	4.96232e-08	1.13881e-05	5.45266	NA	NA	NA	1	1	1	0	3	-0.475361	4.92496	-0.721564	-4.79965	0.289946	-5.65459	NA	NA	0.63453	8.4377e-07	0.470562	1.58943e-06	0.771858	1.56223e-08	NA	NA	0.868383	5.28451e-05	0.926798	0.00017712	0.965331	2.9879e-06	NA	NA
LRRC37B	1.426e-06	0.000105903	4.82134	Cells_Cultured_fibroblasts	1.82029e-05	0.0015371	4.28587	Artery_Tibial	6.28497e-07	9.08877e-05	4.98225	NA	NA	NA	1	1	1	0	3	-0.475361	4.92496	-0.721564	-4.79965	-0.21705	-5.30562	NA	NA	0.63453	8.4377e-07	0.470562	1.58943e-06	0.828169	1.12289e-07	NA	NA	0.868383	5.28451e-05	0.926798	0.00017712	0.971754	1.53618e-05	NA	NA
LRRC37B	1.426e-06	0.000105903	4.82134	Cells_Cultured_fibroblasts	1.82029e-05	0.0015371	4.28587	Brain_Amygdala	4.66113e-08	1.32448e-05	5.46378	NA	NA	NA	1	1	1	0	3	-0.475361	4.92496	-0.721564	-4.79965	0.297443	-5.66383	NA	NA	0.63453	8.4377e-07	0.470562	1.58943e-06	0.766128	1.48034e-08	NA	NA	0.868383	5.28451e-05	0.926798	0.00017712	0.975224	3.60274e-06	NA	NA
LRRC37B	1.426e-06	0.000105903	4.82134	Cells_Cultured_fibroblasts	1.82029e-05	0.0015371	4.28587	Brain_Anterior_cingulate_cortex_BA24	6.28497e-07	0.000103778	4.98225	NA	NA	NA	1	1	1	0	3	-0.475361	4.92496	-0.721564	-4.79965	-0.21705	-5.30562	NA	NA	0.63453	8.4377e-07	0.470562	1.58943e-06	0.828169	1.12289e-07	NA	NA	0.868383	5.28451e-05	0.926798	0.00017712	0.974065	1.68146e-05	NA	NA
LRRC37B	1.426e-06	0.000105903	4.82134	Cells_Cultured_fibroblasts	1.82029e-05	0.0015371	4.28587	Brain_Caudate_basal_ganglia	6.28497e-07	0.00010678	4.98225	NA	NA	NA	1	1	1	0	3	-0.475361	4.92496	-0.721564	-4.79965	-0.21705	-5.30562	NA	NA	0.63453	8.4377e-07	0.470562	1.58943e-06	0.828169	1.12289e-07	NA	NA	0.868383	5.28451e-05	0.926798	0.00017712	0.976479	1.61222e-05	NA	NA
LRRC37B	1.426e-06	0.000105903	4.82134	Cells_Cultured_fibroblasts	1.82029e-05	0.0015371	4.28587	Brain_Cerebellar_Hemisphere	5.56206e-07	8.25217e-05	-5.00583	NA	NA	NA	1	1	1	0	3	-0.475361	4.92496	-0.721564	-4.79965	0.0531231	5.35741	NA	NA	0.63453	8.4377e-07	0.470562	1.58943e-06	0.957634	8.44239e-08	NA	NA	0.868383	5.28451e-05	0.926798	0.00017712	0.993319	1.15063e-05	NA	NA
LRRC37B	1.426e-06	0.000105903	4.82134	Cells_Cultured_fibroblasts	1.82029e-05	0.0015371	4.28587	Brain_Cerebellum	5.56206e-07	8.69649e-05	-5.00583	NA	NA	NA	1	1	1	0	3	-0.475361	4.92496	-0.721564	-4.79965	0.0531231	5.35741	NA	NA	0.63453	8.4377e-07	0.470562	1.58943e-06	0.957634	8.44239e-08	NA	NA	0.868383	5.28451e-05	0.926798	0.00017712	0.994324	1.16072e-05	NA	NA
LRRC37B	1.426e-06	0.000105903	4.82134	Cells_Cultured_fibroblasts	1.82029e-05	0.0015371	4.28587	Brain_Cortex	8.13587e-08	1.87785e-05	5.36409	NA	NA	NA	1	1	1	0	3	-0.475361	4.92496	-0.721564	-4.79965	0.273009	-5.5668	NA	NA	0.63453	8.4377e-07	0.470562	1.58943e-06	0.784846	2.59465e-08	NA	NA	0.868383	5.28451e-05	0.926798	0.00017712	0.974217	4.41279e-06	NA	NA
LRRC37B	1.426e-06	0.000105903	4.82134	Cells_Cultured_fibroblasts	1.82029e-05	0.0015371	4.28587	Brain_Frontal_Cortex_BA9	5.56206e-07	9.73411e-05	-5.00583	NA	NA	NA	1	1	1	0	3	-0.475361	4.92496	-0.721564	-4.79965	0.0531231	5.35741	NA	NA	0.63453	8.4377e-07	0.470562	1.58943e-06	0.957634	8.44239e-08	NA	NA	0.868383	5.28451e-05	0.926798	0.00017712	0.993761	1.23229e-05	NA	NA
LRRC37B	1.426e-06	0.000105903	4.82134	Cells_Cultured_fibroblasts	1.82029e-05	0.0015371	4.28587	Brain_Hippocampus	5.56206e-07	0.000121007	-5.00583	NA	NA	NA	1	1	1	0	3	-0.475361	4.92496	-0.721564	-4.79965	0.0531231	5.35741	NA	NA	0.63453	8.4377e-07	0.470562	1.58943e-06	0.957634	8.44239e-08	NA	NA	0.868383	5.28451e-05	0.926798	0.00017712	0.995663	1.63145e-05	NA	NA
LRRC37B	1.426e-06	0.000105903	4.82134	Cells_Cultured_fibroblasts	1.82029e-05	0.0015371	4.28587	Brain_Hypothalamus	5.24308e-08	1.43892e-05	5.44286	NA	NA	NA	1	1	1	0	3	-0.475361	4.92496	-0.721564	-4.79965	0.275756	-5.64897	NA	NA	0.63453	8.4377e-07	0.470562	1.58943e-06	0.782735	1.61415e-08	NA	NA	0.868383	5.28451e-05	0.926798	0.00017712	0.97537	3.45883e-06	NA	NA
LRRC37B	1.426e-06	0.000105903	4.82134	Cells_Cultured_fibroblasts	1.82029e-05	0.0015371	4.28587	Brain_Nucleus_accumbens_basal_ganglia	5.6423e-08	1.26795e-05	5.42978	NA	NA	NA	1	1	1	0	3	-0.475361	4.92496	-0.721564	-4.79965	0.290303	-5.63034	NA	NA	0.63453	8.4377e-07	0.470562	1.58943e-06	0.771584	1.79852e-08	NA	NA	0.868383	5.28451e-05	0.926798	0.00017712	0.970209	3.42305e-06	NA	NA
LRRC37B	1.426e-06	0.000105903	4.82134	Cells_Cultured_fibroblasts	1.82029e-05	0.0015371	4.28587	Brain_Putamen_basal_ganglia	6.28497e-07	0.000126993	4.98225	NA	NA	NA	1	1	1	0	3	-0.475361	4.92496	-0.721564	-4.79965	-0.21705	-5.30562	NA	NA	0.63453	8.4377e-07	0.470562	1.58943e-06	0.828169	1.12289e-07	NA	NA	0.868383	5.28451e-05	0.926798	0.00017712	0.976451	1.77115e-05	NA	NA
LRRC37B	1.426e-06	0.000105903	4.82134	Cells_Cultured_fibroblasts	1.82029e-05	0.0015371	4.28587	Brain_Spinal_cord_cervical_c-1	4.91649e-08	1.2057e-05	5.4543	NA	NA	NA	1	1	1	0	3	-0.475361	4.92496	-0.721564	-4.79965	0.287341	-5.65719	NA	NA	0.63453	8.4377e-07	0.470562	1.58943e-06	0.773851	1.53872e-08	NA	NA	0.868383	5.28451e-05	0.926798	0.00017712	0.968691	3.21952e-06	NA	NA
LRRC37B	1.426e-06	0.000105903	4.82134	Cells_Cultured_fibroblasts	1.82029e-05	0.0015371	4.28587	Brain_Substantia_nigra	5.56206e-07	0.000105694	-5.00583	NA	NA	NA	1	1	1	0	3	-0.475361	4.92496	-0.721564	-4.79965	0.0531231	5.35741	NA	NA	0.63453	8.4377e-07	0.470562	1.58943e-06	0.957634	8.44239e-08	NA	NA	0.868383	5.28451e-05	0.926798	0.00017712	0.994896	1.51871e-05	NA	NA
LRRC37B	1.426e-06	0.000105903	4.82134	Cells_Cultured_fibroblasts	1.82029e-05	0.0015371	4.28587	Breast_Mammary_Tissue	6.28497e-07	9.06325e-05	4.98225	NA	NA	NA	1	1	1	0	3	-0.475361	4.92496	-0.721564	-4.79965	-0.21705	-5.30562	NA	NA	0.63453	8.4377e-07	0.470562	1.58943e-06	0.828169	1.12289e-07	NA	NA	0.868383	5.28451e-05	0.926798	0.00017712	0.977921	1.49923e-05	NA	NA
LRRC37B	1.426e-06	0.000105903	4.82134	Cells_Cultured_fibroblasts	1.82029e-05	0.0015371	4.28587	Cells_Cultured_fibroblasts	4.10464e-08	8.92646e-06	5.48629	NA	NA	NA	1	1	1	0	3	-0.475361	4.92496	-0.721564	-4.79965	0.330529	-5.67659	NA	NA	0.63453	8.4377e-07	0.470562	1.58943e-06	0.741	1.37404e-08	NA	NA	0.868383	5.28451e-05	0.926798	0.00017712	0.965958	2.35925e-06	NA	NA
LRRC37B	1.426e-06	0.000105903	4.82134	Cells_Cultured_fibroblasts	1.82029e-05	0.0015371	4.28587	Cells_EBV-transformed_lymphocytes	3.81193e-08	8.03485e-06	5.49935	NA	NA	NA	1	1	1	0	3	-0.475361	4.92496	-0.721564	-4.79965	0.294934	-5.70218	NA	NA	0.63453	8.4377e-07	0.470562	1.58943e-06	0.768045	1.18285e-08	NA	NA	0.868383	5.28451e-05	0.926798	0.00017712	0.96376	1.91222e-06	NA	NA
LRRC37B	1.426e-06	0.000105903	4.82134	Cells_Cultured_fibroblasts	1.82029e-05	0.0015371	4.28587	Colon_Sigmoid	6.28497e-07	9.42348e-05	4.98225	NA	NA	NA	1	1	1	0	3	-0.475361	4.92496	-0.721564	-4.79965	-0.21705	-5.30562	NA	NA	0.63453	8.4377e-07	0.470562	1.58943e-06	0.828169	1.12289e-07	NA	NA	0.868383	5.28451e-05	0.926798	0.00017712	0.975364	1.47532e-05	NA	NA
LRRC37B	1.426e-06	0.000105903	4.82134	Cells_Cultured_fibroblasts	1.82029e-05	0.0015371	4.28587	Colon_Transverse	5.60364e-08	1.25063e-05	5.43101	NA	NA	NA	1	1	1	0	3	-0.475361	4.92496	-0.721564	-4.79965	0.289097	-5.63204	NA	NA	0.63453	8.4377e-07	0.470562	1.58943e-06	0.772507	1.78093e-08	NA	NA	0.868383	5.28451e-05	0.926798	0.00017712	0.970576	3.3428e-06	NA	NA
LRRC37B	1.426e-06	0.000105903	4.82134	Cells_Cultured_fibroblasts	1.82029e-05	0.0015371	4.28587	Esophagus_Gastroesophageal_Junction	3.61e-08	8.16112e-06	5.50894	NA	NA	NA	1	1	1	0	3	-0.475361	4.92496	-0.721564	-4.79965	0.300777	-5.71035	NA	NA	0.63453	8.4377e-07	0.470562	1.58943e-06	0.763585	1.12741e-08	NA	NA	0.868383	5.28451e-05	0.926798	0.00017712	0.969542	1.96967e-06	NA	NA
LRRC37B	1.426e-06	0.000105903	4.82134	Cells_Cultured_fibroblasts	1.82029e-05	0.0015371	4.28587	Esophagus_Mucosa	4.89107e-08	1.17189e-05	5.45523	NA	NA	NA	1	1	1	0	3	-0.475361	4.92496	-0.721564	-4.79965	0.291669	-5.65672	NA	NA	0.63453	8.4377e-07	0.470562	1.58943e-06	0.77054	1.54289e-08	NA	NA	0.868383	5.28451e-05	0.926798	0.00017712	0.964523	2.62274e-06	NA	NA
LRRC37B	1.426e-06	0.000105903	4.82134	Cells_Cultured_fibroblasts	1.82029e-05	0.0015371	4.28587	Esophagus_Muscularis	3.73547e-08	8.90893e-06	5.50292	NA	NA	NA	1	1	1	0	3	-0.475361	4.92496	-0.721564	-4.79965	0.307972	-5.70162	NA	NA	0.63453	8.4377e-07	0.470562	1.58943e-06	0.758103	1.18674e-08	NA	NA	0.868383	5.28451e-05	0.926798	0.00017712	0.966922	2.14063e-06	NA	NA
LRRC37B	1.426e-06	0.000105903	4.82134	Cells_Cultured_fibroblasts	1.82029e-05	0.0015371	4.28587	Heart_Atrial_Appendage	8.82838e-07	0.000134796	4.9161	NA	NA	NA	1	1	1	0	3	-0.475361	4.92496	-0.721564	-4.79965	0.177977	-5.12092	NA	NA	0.63453	8.4377e-07	0.470562	1.58943e-06	0.858741	3.04044e-07	NA	NA	0.868383	5.28451e-05	0.926798	0.00017712	0.982239	3.82109e-05	NA	NA
LRRC37B	1.426e-06	0.000105903	4.82134	Cells_Cultured_fibroblasts	1.82029e-05	0.0015371	4.28587	Heart_Left_Ventricle	2.93562e-05	0.00243677	4.1784	NA	NA	NA	1	1	1	0	3	-0.475361	4.92496	-0.721564	-4.79965	1.34345	-3.96111	NA	NA	0.63453	8.4377e-07	0.470562	1.58943e-06	0.179127	7.46017e-05	NA	NA	0.868383	5.28451e-05	0.926798	0.00017712	0.785875	0.00426026	NA	NA
LRRC37B	1.426e-06	0.000105903	4.82134	Cells_Cultured_fibroblasts	1.82029e-05	0.0015371	4.28587	Kidney_Cortex	6.28497e-07	0.000108378	4.98225	NA	NA	NA	1	1	1	0	3	-0.475361	4.92496	-0.721564	-4.79965	-0.21705	-5.30562	NA	NA	0.63453	8.4377e-07	0.470562	1.58943e-06	0.828169	1.12289e-07	NA	NA	0.868383	5.28451e-05	0.926798	0.00017712	0.973168	2.00005e-05	NA	NA
LRRC37B	1.426e-06	0.000105903	4.82134	Cells_Cultured_fibroblasts	1.82029e-05	0.0015371	4.28587	Lung	5.56206e-07	8.39634e-05	-5.00583	NA	NA	NA	1	1	1	0	3	-0.475361	4.92496	-0.721564	-4.79965	0.0531231	5.35741	NA	NA	0.63453	8.4377e-07	0.470562	1.58943e-06	0.957634	8.44239e-08	NA	NA	0.868383	5.28451e-05	0.926798	0.00017712	0.995401	1.24559e-05	NA	NA
LRRC37B	1.426e-06	0.000105903	4.82134	Cells_Cultured_fibroblasts	1.82029e-05	0.0015371	4.28587	Minor_Salivary_Gland	6.28497e-07	9.17724e-05	4.98225	NA	NA	NA	1	1	1	0	3	-0.475361	4.92496	-0.721564	-4.79965	-0.21705	-5.30562	NA	NA	0.63453	8.4377e-07	0.470562	1.58943e-06	0.828169	1.12289e-07	NA	NA	0.868383	5.28451e-05	0.926798	0.00017712	0.977645	1.55394e-05	NA	NA
LRRC37B	1.426e-06	0.000105903	4.82134	Cells_Cultured_fibroblasts	1.82029e-05	0.0015371	4.28587	Muscle_Skeletal	6.28497e-07	9.63491e-05	4.98225	NA	NA	NA	1	1	1	0	3	-0.475361	4.92496	-0.721564	-4.79965	-0.21705	-5.30562	NA	NA	0.63453	8.4377e-07	0.470562	1.58943e-06	0.828169	1.12289e-07	NA	NA	0.868383	5.28451e-05	0.926798	0.00017712	0.973926	1.6649e-05	NA	NA
LRRC37B	1.426e-06	0.000105903	4.82134	Cells_Cultured_fibroblasts	1.82029e-05	0.0015371	4.28587	Nerve_Tibial	5.83894e-08	1.27503e-05	5.42366	NA	NA	NA	1	1	1	0	3	-0.475361	4.92496	-0.721564	-4.79965	0.272812	-5.62969	NA	NA	0.63453	8.4377e-07	0.470562	1.58943e-06	0.784998	1.80529e-08	NA	NA	0.868383	5.28451e-05	0.926798	0.00017712	0.969535	3.29515e-06	NA	NA
LRRC37B	1.426e-06	0.000105903	4.82134	Cells_Cultured_fibroblasts	1.82029e-05	0.0015371	4.28587	Ovary	8.67471e-07	0.000124329	4.91954	NA	NA	NA	1	1	1	0	3	-0.475361	4.92496	-0.721564	-4.79965	0.160726	-5.13021	NA	NA	0.63453	8.4377e-07	0.470562	1.58943e-06	0.872309	2.89421e-07	NA	NA	0.868383	5.28451e-05	0.926798	0.00017712	0.982374	3.5533e-05	NA	NA
LRRC37B	1.426e-06	0.000105903	4.82134	Cells_Cultured_fibroblasts	1.82029e-05	0.0015371	4.28587	Pancreas	6.28497e-07	0.00010717	4.98225	NA	NA	NA	1	1	1	0	3	-0.475361	4.92496	-0.721564	-4.79965	-0.21705	-5.30562	NA	NA	0.63453	8.4377e-07	0.470562	1.58943e-06	0.828169	1.12289e-07	NA	NA	0.868383	5.28451e-05	0.926798	0.00017712	0.974587	1.71803e-05	NA	NA
LRRC37B	1.426e-06	0.000105903	4.82134	Cells_Cultured_fibroblasts	1.82029e-05	0.0015371	4.28587	Pituitary	5.56206e-07	9.52943e-05	-5.00583	NA	NA	NA	1	1	1	0	3	-0.475361	4.92496	-0.721564	-4.79965	0.0531231	5.35741	NA	NA	0.63453	8.4377e-07	0.470562	1.58943e-06	0.957634	8.44239e-08	NA	NA	0.868383	5.28451e-05	0.926798	0.00017712	0.995213	1.24277e-05	NA	NA
LRRC37B	1.426e-06	0.000105903	4.82134	Cells_Cultured_fibroblasts	1.82029e-05	0.0015371	4.28587	Prostate	3.08916e-07	4.97527e-05	5.11792	NA	NA	NA	1	1	1	0	3	-0.475361	4.92496	-0.721564	-4.79965	0.0201645	-5.3885	NA	NA	0.63453	8.4377e-07	0.470562	1.58943e-06	0.983912	7.10469e-08	NA	NA	0.868383	5.28451e-05	0.926798	0.00017712	0.999504	1.05175e-05	NA	NA
LRRC37B	1.426e-06	0.000105903	4.82134	Cells_Cultured_fibroblasts	1.82029e-05	0.0015371	4.28587	Skin_Not_Sun_Exposed_Suprapubic	5.56206e-07	9.6751e-05	-5.00583	NA	NA	NA	1	1	1	0	3	-0.475361	4.92496	-0.721564	-4.79965	0.0531231	5.35741	NA	NA	0.63453	8.4377e-07	0.470562	1.58943e-06	0.957634	8.44239e-08	NA	NA	0.868383	5.28451e-05	0.926798	0.00017712	0.995162	1.22192e-05	NA	NA
LRRC37B	1.426e-06	0.000105903	4.82134	Cells_Cultured_fibroblasts	1.82029e-05	0.0015371	4.28587	Skin_Sun_Exposed_Lower_leg	9.73546e-07	0.000132889	4.89691	NA	NA	NA	1	1	1	0	3	-0.475361	4.92496	-0.721564	-4.79965	0.152903	-5.10894	NA	NA	0.63453	8.4377e-07	0.470562	1.58943e-06	0.878475	3.2398e-07	NA	NA	0.868383	5.28451e-05	0.926798	0.00017712	0.982005	3.74352e-05	NA	NA
LRRC37B	1.426e-06	0.000105903	4.82134	Cells_Cultured_fibroblasts	1.82029e-05	0.0015371	4.28587	Small_Intestine_Terminal_Ileum	5.12155e-08	1.13355e-05	5.44704	NA	NA	NA	1	1	1	0	3	-0.475361	4.92496	-0.721564	-4.79965	0.290115	-5.64861	NA	NA	0.63453	8.4377e-07	0.470562	1.58943e-06	0.771729	1.61755e-08	NA	NA	0.868383	5.28451e-05	0.926798	0.00017712	0.969379	3.10143e-06	NA	NA
LRRC37B	1.426e-06	0.000105903	4.82134	Cells_Cultured_fibroblasts	1.82029e-05	0.0015371	4.28587	Spleen	5.56206e-07	8.84758e-05	-5.00583	NA	NA	NA	1	1	1	0	3	-0.475361	4.92496	-0.721564	-4.79965	0.0531231	5.35741	NA	NA	0.63453	8.4377e-07	0.470562	1.58943e-06	0.957634	8.44239e-08	NA	NA	0.868383	5.28451e-05	0.926798	0.00017712	0.99508	1.15742e-05	NA	NA
LRRC37B	1.426e-06	0.000105903	4.82134	Cells_Cultured_fibroblasts	1.82029e-05	0.0015371	4.28587	Stomach	5.56206e-07	9.34966e-05	-5.00583	NA	NA	NA	1	1	1	0	3	-0.475361	4.92496	-0.721564	-4.79965	0.0531231	5.35741	NA	NA	0.63453	8.4377e-07	0.470562	1.58943e-06	0.957634	8.44239e-08	NA	NA	0.868383	5.28451e-05	0.926798	0.00017712	0.996736	1.27538e-05	NA	NA
LRRC37B	1.426e-06	0.000105903	4.82134	Cells_Cultured_fibroblasts	1.82029e-05	0.0015371	4.28587	Testis	5.56206e-07	9.73719e-05	-5.00583	NA	NA	NA	1	1	1	0	3	-0.475361	4.92496	-0.721564	-4.79965	0.0531231	5.35741	NA	NA	0.63453	8.4377e-07	0.470562	1.58943e-06	0.957634	8.44239e-08	NA	NA	0.868383	5.28451e-05	0.926798	0.00017712	0.995493	1.38737e-05	NA	NA
LRRC37B	1.426e-06	0.000105903	4.82134	Cells_Cultured_fibroblasts	1.82029e-05	0.0015371	4.28587	Thyroid	2.82485e-08	6.86343e-06	5.55196	NA	NA	NA	1	1	1	0	3	-0.475361	4.92496	-0.721564	-4.79965	0.374995	-5.7311	NA	NA	0.63453	8.4377e-07	0.470562	1.58943e-06	0.707664	9.97812e-09	NA	NA	0.868383	5.28451e-05	0.926798	0.00017712	0.95859	1.94832e-06	NA	NA
LRRC37B	1.426e-06	0.000105903	4.82134	Cells_Cultured_fibroblasts	1.82029e-05	0.0015371	4.28587	Uterus	5.6589e-08	1.31439e-05	5.42926	NA	NA	NA	1	1	1	0	3	-0.475361	4.92496	-0.721564	-4.79965	0.270619	-5.63632	NA	NA	0.63453	8.4377e-07	0.470562	1.58943e-06	0.786684	1.73721e-08	NA	NA	0.868383	5.28451e-05	0.926798	0.00017712	0.971839	3.32963e-06	NA	NA
LRRC37B	1.426e-06	0.000105903	4.82134	Cells_Cultured_fibroblasts	1.82029e-05	0.0015371	4.28587	Vagina	8.70636e-07	0.000126456	4.91883	NA	NA	NA	1	1	1	0	3	-0.475361	4.92496	-0.721564	-4.79965	0.163406	-5.12858	NA	NA	0.63453	8.4377e-07	0.470562	1.58943e-06	0.870199	2.91939e-07	NA	NA	0.868383	5.28451e-05	0.926798	0.00017712	0.98756	3.58783e-05	NA	NA
LRRC37B	1.426e-06	0.000105903	4.82134	Cells_Cultured_fibroblasts	1.82029e-05	0.0015371	4.28587	Whole_Blood	5.56206e-07	7.40722e-05	-5.00583	NA	NA	NA	1	1	1	0	3	-0.475361	4.92496	-0.721564	-4.79965	0.0531231	5.35741	NA	NA	0.63453	8.4377e-07	0.470562	1.58943e-06	0.957634	8.44239e-08	NA	NA	0.868383	5.28451e-05	0.926798	0.00017712	0.995503	1.14489e-05	NA	NA
LRRC37B	1.426e-06	0.000105903	4.82134	Cells_Cultured_fibroblasts	1.82029e-05	0.0015371	4.28587	smultixcan	2.05618e-07	3.32604e-05	4.99633	NA	NA	NA	1	1	1	0	3	-0.475361	4.92496	-0.721564	-4.79965	0.476348	-5.10982	NA	NA	0.63453	8.4377e-07	0.470562	1.58943e-06	0.361612	1.28364e-07	NA	NA	0.868383	5.28451e-05	0.926798	0.00017712	0.86443	1.68398e-05	NA	NA
LRRC37B	1.426e-06	0.000105903	4.82134	Kidney_Cortex	1.07636e-05	0.0013441	4.40124	Adipose_Subcutaneous	5.26202e-08	1.20544e-05	5.44222	NA	NA	NA	1	1	1	0	3	-0.475361	4.92496	-0.734349	-4.92627	0.278765	-5.64729	NA	NA	0.63453	8.4377e-07	0.462736	8.38149e-07	0.780426	1.62995e-08	NA	NA	0.868383	5.28451e-05	0.900796	0.000133034	0.970396	3.00557e-06	NA	NA
LRRC37B	1.426e-06	0.000105903	4.82134	Kidney_Cortex	1.07636e-05	0.0013441	4.40124	Adipose_Visceral_Omentum	5.55145e-08	1.24447e-05	5.43268	NA	NA	NA	1	1	1	0	3	-0.475361	4.92496	-0.734349	-4.92627	0.27747	-5.63766	NA	NA	0.63453	8.4377e-07	0.462736	8.38149e-07	0.781419	1.72381e-08	NA	NA	0.868383	5.28451e-05	0.900796	0.000133034	0.971668	3.03226e-06	NA	NA
LRRC37B	1.426e-06	0.000105903	4.82134	Kidney_Cortex	1.07636e-05	0.0013441	4.40124	Adrenal_Gland	5.56206e-07	9.21328e-05	-5.00583	NA	NA	NA	1	1	1	0	3	-0.475361	4.92496	-0.734349	-4.92627	0.0531231	5.35741	NA	NA	0.63453	8.4377e-07	0.462736	8.38149e-07	0.957634	8.44239e-08	NA	NA	0.868383	5.28451e-05	0.900796	0.000133034	0.996471	1.22402e-05	NA	NA
LRRC37B	1.426e-06	0.000105903	4.82134	Kidney_Cortex	1.07636e-05	0.0013441	4.40124	Artery_Aorta	5.26616e-08	1.09027e-05	5.44208	NA	NA	NA	1	1	1	0	3	-0.475361	4.92496	-0.734349	-4.92627	0.29001	-5.64341	NA	NA	0.63453	8.4377e-07	0.462736	8.38149e-07	0.771809	1.66712e-08	NA	NA	0.868383	5.28451e-05	0.900796	0.000133034	0.968306	2.92928e-06	NA	NA
LRRC37B	1.426e-06	0.000105903	4.82134	Kidney_Cortex	1.07636e-05	0.0013441	4.40124	Artery_Coronary	4.96232e-08	1.13881e-05	5.45266	NA	NA	NA	1	1	1	0	3	-0.475361	4.92496	-0.734349	-4.92627	0.289946	-5.65459	NA	NA	0.63453	8.4377e-07	0.462736	8.38149e-07	0.771858	1.56223e-08	NA	NA	0.868383	5.28451e-05	0.900796	0.000133034	0.965331	2.9879e-06	NA	NA
LRRC37B	1.426e-06	0.000105903	4.82134	Kidney_Cortex	1.07636e-05	0.0013441	4.40124	Artery_Tibial	6.28497e-07	9.08877e-05	4.98225	NA	NA	NA	1	1	1	0	3	-0.475361	4.92496	-0.734349	-4.92627	-0.21705	-5.30562	NA	NA	0.63453	8.4377e-07	0.462736	8.38149e-07	0.828169	1.12289e-07	NA	NA	0.868383	5.28451e-05	0.900796	0.000133034	0.971754	1.53618e-05	NA	NA
LRRC37B	1.426e-06	0.000105903	4.82134	Kidney_Cortex	1.07636e-05	0.0013441	4.40124	Brain_Amygdala	4.66113e-08	1.32448e-05	5.46378	NA	NA	NA	1	1	1	0	3	-0.475361	4.92496	-0.734349	-4.92627	0.297443	-5.66383	NA	NA	0.63453	8.4377e-07	0.462736	8.38149e-07	0.766128	1.48034e-08	NA	NA	0.868383	5.28451e-05	0.900796	0.000133034	0.975224	3.60274e-06	NA	NA
LRRC37B	1.426e-06	0.000105903	4.82134	Kidney_Cortex	1.07636e-05	0.0013441	4.40124	Brain_Anterior_cingulate_cortex_BA24	6.28497e-07	0.000103778	4.98225	NA	NA	NA	1	1	1	0	3	-0.475361	4.92496	-0.734349	-4.92627	-0.21705	-5.30562	NA	NA	0.63453	8.4377e-07	0.462736	8.38149e-07	0.828169	1.12289e-07	NA	NA	0.868383	5.28451e-05	0.900796	0.000133034	0.974065	1.68146e-05	NA	NA
LRRC37B	1.426e-06	0.000105903	4.82134	Kidney_Cortex	1.07636e-05	0.0013441	4.40124	Brain_Caudate_basal_ganglia	6.28497e-07	0.00010678	4.98225	NA	NA	NA	1	1	1	0	3	-0.475361	4.92496	-0.734349	-4.92627	-0.21705	-5.30562	NA	NA	0.63453	8.4377e-07	0.462736	8.38149e-07	0.828169	1.12289e-07	NA	NA	0.868383	5.28451e-05	0.900796	0.000133034	0.976479	1.61222e-05	NA	NA
LRRC37B	1.426e-06	0.000105903	4.82134	Kidney_Cortex	1.07636e-05	0.0013441	4.40124	Brain_Cerebellar_Hemisphere	5.56206e-07	8.25217e-05	-5.00583	NA	NA	NA	1	1	1	0	3	-0.475361	4.92496	-0.734349	-4.92627	0.0531231	5.35741	NA	NA	0.63453	8.4377e-07	0.462736	8.38149e-07	0.957634	8.44239e-08	NA	NA	0.868383	5.28451e-05	0.900796	0.000133034	0.993319	1.15063e-05	NA	NA
LRRC37B	1.426e-06	0.000105903	4.82134	Kidney_Cortex	1.07636e-05	0.0013441	4.40124	Brain_Cerebellum	5.56206e-07	8.69649e-05	-5.00583	NA	NA	NA	1	1	1	0	3	-0.475361	4.92496	-0.734349	-4.92627	0.0531231	5.35741	NA	NA	0.63453	8.4377e-07	0.462736	8.38149e-07	0.957634	8.44239e-08	NA	NA	0.868383	5.28451e-05	0.900796	0.000133034	0.994324	1.16072e-05	NA	NA
LRRC37B	1.426e-06	0.000105903	4.82134	Kidney_Cortex	1.07636e-05	0.0013441	4.40124	Brain_Cortex	8.13587e-08	1.87785e-05	5.36409	NA	NA	NA	1	1	1	0	3	-0.475361	4.92496	-0.734349	-4.92627	0.273009	-5.5668	NA	NA	0.63453	8.4377e-07	0.462736	8.38149e-07	0.784846	2.59465e-08	NA	NA	0.868383	5.28451e-05	0.900796	0.000133034	0.974217	4.41279e-06	NA	NA
LRRC37B	1.426e-06	0.000105903	4.82134	Kidney_Cortex	1.07636e-05	0.0013441	4.40124	Brain_Frontal_Cortex_BA9	5.56206e-07	9.73411e-05	-5.00583	NA	NA	NA	1	1	1	0	3	-0.475361	4.92496	-0.734349	-4.92627	0.0531231	5.35741	NA	NA	0.63453	8.4377e-07	0.462736	8.38149e-07	0.957634	8.44239e-08	NA	NA	0.868383	5.28451e-05	0.900796	0.000133034	0.993761	1.23229e-05	NA	NA
LRRC37B	1.426e-06	0.000105903	4.82134	Kidney_Cortex	1.07636e-05	0.0013441	4.40124	Brain_Hippocampus	5.56206e-07	0.000121007	-5.00583	NA	NA	NA	1	1	1	0	3	-0.475361	4.92496	-0.734349	-4.92627	0.0531231	5.35741	NA	NA	0.63453	8.4377e-07	0.462736	8.38149e-07	0.957634	8.44239e-08	NA	NA	0.868383	5.28451e-05	0.900796	0.000133034	0.995663	1.63145e-05	NA	NA
LRRC37B	1.426e-06	0.000105903	4.82134	Kidney_Cortex	1.07636e-05	0.0013441	4.40124	Brain_Hypothalamus	5.24308e-08	1.43892e-05	5.44286	NA	NA	NA	1	1	1	0	3	-0.475361	4.92496	-0.734349	-4.92627	0.275756	-5.64897	NA	NA	0.63453	8.4377e-07	0.462736	8.38149e-07	0.782735	1.61415e-08	NA	NA	0.868383	5.28451e-05	0.900796	0.000133034	0.97537	3.45883e-06	NA	NA
LRRC37B	1.426e-06	0.000105903	4.82134	Kidney_Cortex	1.07636e-05	0.0013441	4.40124	Brain_Nucleus_accumbens_basal_ganglia	5.6423e-08	1.26795e-05	5.42978	NA	NA	NA	1	1	1	0	3	-0.475361	4.92496	-0.734349	-4.92627	0.290303	-5.63034	NA	NA	0.63453	8.4377e-07	0.462736	8.38149e-07	0.771584	1.79852e-08	NA	NA	0.868383	5.28451e-05	0.900796	0.000133034	0.970209	3.42305e-06	NA	NA
LRRC37B	1.426e-06	0.000105903	4.82134	Kidney_Cortex	1.07636e-05	0.0013441	4.40124	Brain_Putamen_basal_ganglia	6.28497e-07	0.000126993	4.98225	NA	NA	NA	1	1	1	0	3	-0.475361	4.92496	-0.734349	-4.92627	-0.21705	-5.30562	NA	NA	0.63453	8.4377e-07	0.462736	8.38149e-07	0.828169	1.12289e-07	NA	NA	0.868383	5.28451e-05	0.900796	0.000133034	0.976451	1.77115e-05	NA	NA
LRRC37B	1.426e-06	0.000105903	4.82134	Kidney_Cortex	1.07636e-05	0.0013441	4.40124	Brain_Spinal_cord_cervical_c-1	4.91649e-08	1.2057e-05	5.4543	NA	NA	NA	1	1	1	0	3	-0.475361	4.92496	-0.734349	-4.92627	0.287341	-5.65719	NA	NA	0.63453	8.4377e-07	0.462736	8.38149e-07	0.773851	1.53872e-08	NA	NA	0.868383	5.28451e-05	0.900796	0.000133034	0.968691	3.21952e-06	NA	NA
LRRC37B	1.426e-06	0.000105903	4.82134	Kidney_Cortex	1.07636e-05	0.0013441	4.40124	Brain_Substantia_nigra	5.56206e-07	0.000105694	-5.00583	NA	NA	NA	1	1	1	0	3	-0.475361	4.92496	-0.734349	-4.92627	0.0531231	5.35741	NA	NA	0.63453	8.4377e-07	0.462736	8.38149e-07	0.957634	8.44239e-08	NA	NA	0.868383	5.28451e-05	0.900796	0.000133034	0.994896	1.51871e-05	NA	NA
LRRC37B	1.426e-06	0.000105903	4.82134	Kidney_Cortex	1.07636e-05	0.0013441	4.40124	Breast_Mammary_Tissue	6.28497e-07	9.06325e-05	4.98225	NA	NA	NA	1	1	1	0	3	-0.475361	4.92496	-0.734349	-4.92627	-0.21705	-5.30562	NA	NA	0.63453	8.4377e-07	0.462736	8.38149e-07	0.828169	1.12289e-07	NA	NA	0.868383	5.28451e-05	0.900796	0.000133034	0.977921	1.49923e-05	NA	NA
LRRC37B	1.426e-06	0.000105903	4.82134	Kidney_Cortex	1.07636e-05	0.0013441	4.40124	Cells_Cultured_fibroblasts	4.10464e-08	8.92646e-06	5.48629	NA	NA	NA	1	1	1	0	3	-0.475361	4.92496	-0.734349	-4.92627	0.330529	-5.67659	NA	NA	0.63453	8.4377e-07	0.462736	8.38149e-07	0.741	1.37404e-08	NA	NA	0.868383	5.28451e-05	0.900796	0.000133034	0.965958	2.35925e-06	NA	NA
LRRC37B	1.426e-06	0.000105903	4.82134	Kidney_Cortex	1.07636e-05	0.0013441	4.40124	Cells_EBV-transformed_lymphocytes	3.81193e-08	8.03485e-06	5.49935	NA	NA	NA	1	1	1	0	3	-0.475361	4.92496	-0.734349	-4.92627	0.294934	-5.70218	NA	NA	0.63453	8.4377e-07	0.462736	8.38149e-07	0.768045	1.18285e-08	NA	NA	0.868383	5.28451e-05	0.900796	0.000133034	0.96376	1.91222e-06	NA	NA
LRRC37B	1.426e-06	0.000105903	4.82134	Kidney_Cortex	1.07636e-05	0.0013441	4.40124	Colon_Sigmoid	6.28497e-07	9.42348e-05	4.98225	NA	NA	NA	1	1	1	0	3	-0.475361	4.92496	-0.734349	-4.92627	-0.21705	-5.30562	NA	NA	0.63453	8.4377e-07	0.462736	8.38149e-07	0.828169	1.12289e-07	NA	NA	0.868383	5.28451e-05	0.900796	0.000133034	0.975364	1.47532e-05	NA	NA
LRRC37B	1.426e-06	0.000105903	4.82134	Kidney_Cortex	1.07636e-05	0.0013441	4.40124	Colon_Transverse	5.60364e-08	1.25063e-05	5.43101	NA	NA	NA	1	1	1	0	3	-0.475361	4.92496	-0.734349	-4.92627	0.289097	-5.63204	NA	NA	0.63453	8.4377e-07	0.462736	8.38149e-07	0.772507	1.78093e-08	NA	NA	0.868383	5.28451e-05	0.900796	0.000133034	0.970576	3.3428e-06	NA	NA
LRRC37B	1.426e-06	0.000105903	4.82134	Kidney_Cortex	1.07636e-05	0.0013441	4.40124	Esophagus_Gastroesophageal_Junction	3.61e-08	8.16112e-06	5.50894	NA	NA	NA	1	1	1	0	3	-0.475361	4.92496	-0.734349	-4.92627	0.300777	-5.71035	NA	NA	0.63453	8.4377e-07	0.462736	8.38149e-07	0.763585	1.12741e-08	NA	NA	0.868383	5.28451e-05	0.900796	0.000133034	0.969542	1.96967e-06	NA	NA
LRRC37B	1.426e-06	0.000105903	4.82134	Kidney_Cortex	1.07636e-05	0.0013441	4.40124	Esophagus_Mucosa	4.89107e-08	1.17189e-05	5.45523	NA	NA	NA	1	1	1	0	3	-0.475361	4.92496	-0.734349	-4.92627	0.291669	-5.65672	NA	NA	0.63453	8.4377e-07	0.462736	8.38149e-07	0.77054	1.54289e-08	NA	NA	0.868383	5.28451e-05	0.900796	0.000133034	0.964523	2.62274e-06	NA	NA
LRRC37B	1.426e-06	0.000105903	4.82134	Kidney_Cortex	1.07636e-05	0.0013441	4.40124	Esophagus_Muscularis	3.73547e-08	8.90893e-06	5.50292	NA	NA	NA	1	1	1	0	3	-0.475361	4.92496	-0.734349	-4.92627	0.307972	-5.70162	NA	NA	0.63453	8.4377e-07	0.462736	8.38149e-07	0.758103	1.18674e-08	NA	NA	0.868383	5.28451e-05	0.900796	0.000133034	0.966922	2.14063e-06	NA	NA
LRRC37B	1.426e-06	0.000105903	4.82134	Kidney_Cortex	1.07636e-05	0.0013441	4.40124	Heart_Atrial_Appendage	8.82838e-07	0.000134796	4.9161	NA	NA	NA	1	1	1	0	3	-0.475361	4.92496	-0.734349	-4.92627	0.177977	-5.12092	NA	NA	0.63453	8.4377e-07	0.462736	8.38149e-07	0.858741	3.04044e-07	NA	NA	0.868383	5.28451e-05	0.900796	0.000133034	0.982239	3.82109e-05	NA	NA
LRRC37B	1.426e-06	0.000105903	4.82134	Kidney_Cortex	1.07636e-05	0.0013441	4.40124	Heart_Left_Ventricle	2.93562e-05	0.00243677	4.1784	NA	NA	NA	1	1	1	0	3	-0.475361	4.92496	-0.734349	-4.92627	1.34345	-3.96111	NA	NA	0.63453	8.4377e-07	0.462736	8.38149e-07	0.179127	7.46017e-05	NA	NA	0.868383	5.28451e-05	0.900796	0.000133034	0.785875	0.00426026	NA	NA
LRRC37B	1.426e-06	0.000105903	4.82134	Kidney_Cortex	1.07636e-05	0.0013441	4.40124	Kidney_Cortex	6.28497e-07	0.000108378	4.98225	NA	NA	NA	1	1	1	0	3	-0.475361	4.92496	-0.734349	-4.92627	-0.21705	-5.30562	NA	NA	0.63453	8.4377e-07	0.462736	8.38149e-07	0.828169	1.12289e-07	NA	NA	0.868383	5.28451e-05	0.900796	0.000133034	0.973168	2.00005e-05	NA	NA
LRRC37B	1.426e-06	0.000105903	4.82134	Kidney_Cortex	1.07636e-05	0.0013441	4.40124	Lung	5.56206e-07	8.39634e-05	-5.00583	NA	NA	NA	1	1	1	0	3	-0.475361	4.92496	-0.734349	-4.92627	0.0531231	5.35741	NA	NA	0.63453	8.4377e-07	0.462736	8.38149e-07	0.957634	8.44239e-08	NA	NA	0.868383	5.28451e-05	0.900796	0.000133034	0.995401	1.24559e-05	NA	NA
LRRC37B	1.426e-06	0.000105903	4.82134	Kidney_Cortex	1.07636e-05	0.0013441	4.40124	Minor_Salivary_Gland	6.28497e-07	9.17724e-05	4.98225	NA	NA	NA	1	1	1	0	3	-0.475361	4.92496	-0.734349	-4.92627	-0.21705	-5.30562	NA	NA	0.63453	8.4377e-07	0.462736	8.38149e-07	0.828169	1.12289e-07	NA	NA	0.868383	5.28451e-05	0.900796	0.000133034	0.977645	1.55394e-05	NA	NA
LRRC37B	1.426e-06	0.000105903	4.82134	Kidney_Cortex	1.07636e-05	0.0013441	4.40124	Muscle_Skeletal	6.28497e-07	9.63491e-05	4.98225	NA	NA	NA	1	1	1	0	3	-0.475361	4.92496	-0.734349	-4.92627	-0.21705	-5.30562	NA	NA	0.63453	8.4377e-07	0.462736	8.38149e-07	0.828169	1.12289e-07	NA	NA	0.868383	5.28451e-05	0.900796	0.000133034	0.973926	1.6649e-05	NA	NA
LRRC37B	1.426e-06	0.000105903	4.82134	Kidney_Cortex	1.07636e-05	0.0013441	4.40124	Nerve_Tibial	5.83894e-08	1.27503e-05	5.42366	NA	NA	NA	1	1	1	0	3	-0.475361	4.92496	-0.734349	-4.92627	0.272812	-5.62969	NA	NA	0.63453	8.4377e-07	0.462736	8.38149e-07	0.784998	1.80529e-08	NA	NA	0.868383	5.28451e-05	0.900796	0.000133034	0.969535	3.29515e-06	NA	NA
LRRC37B	1.426e-06	0.000105903	4.82134	Kidney_Cortex	1.07636e-05	0.0013441	4.40124	Ovary	8.67471e-07	0.000124329	4.91954	NA	NA	NA	1	1	1	0	3	-0.475361	4.92496	-0.734349	-4.92627	0.160726	-5.13021	NA	NA	0.63453	8.4377e-07	0.462736	8.38149e-07	0.872309	2.89421e-07	NA	NA	0.868383	5.28451e-05	0.900796	0.000133034	0.982374	3.5533e-05	NA	NA
LRRC37B	1.426e-06	0.000105903	4.82134	Kidney_Cortex	1.07636e-05	0.0013441	4.40124	Pancreas	6.28497e-07	0.00010717	4.98225	NA	NA	NA	1	1	1	0	3	-0.475361	4.92496	-0.734349	-4.92627	-0.21705	-5.30562	NA	NA	0.63453	8.4377e-07	0.462736	8.38149e-07	0.828169	1.12289e-07	NA	NA	0.868383	5.28451e-05	0.900796	0.000133034	0.974587	1.71803e-05	NA	NA
LRRC37B	1.426e-06	0.000105903	4.82134	Kidney_Cortex	1.07636e-05	0.0013441	4.40124	Pituitary	5.56206e-07	9.52943e-05	-5.00583	NA	NA	NA	1	1	1	0	3	-0.475361	4.92496	-0.734349	-4.92627	0.0531231	5.35741	NA	NA	0.63453	8.4377e-07	0.462736	8.38149e-07	0.957634	8.44239e-08	NA	NA	0.868383	5.28451e-05	0.900796	0.000133034	0.995213	1.24277e-05	NA	NA
LRRC37B	1.426e-06	0.000105903	4.82134	Kidney_Cortex	1.07636e-05	0.0013441	4.40124	Prostate	3.08916e-07	4.97527e-05	5.11792	NA	NA	NA	1	1	1	0	3	-0.475361	4.92496	-0.734349	-4.92627	0.0201645	-5.3885	NA	NA	0.63453	8.4377e-07	0.462736	8.38149e-07	0.983912	7.10469e-08	NA	NA	0.868383	5.28451e-05	0.900796	0.000133034	0.999504	1.05175e-05	NA	NA
LRRC37B	1.426e-06	0.000105903	4.82134	Kidney_Cortex	1.07636e-05	0.0013441	4.40124	Skin_Not_Sun_Exposed_Suprapubic	5.56206e-07	9.6751e-05	-5.00583	NA	NA	NA	1	1	1	0	3	-0.475361	4.92496	-0.734349	-4.92627	0.0531231	5.35741	NA	NA	0.63453	8.4377e-07	0.462736	8.38149e-07	0.957634	8.44239e-08	NA	NA	0.868383	5.28451e-05	0.900796	0.000133034	0.995162	1.22192e-05	NA	NA
LRRC37B	1.426e-06	0.000105903	4.82134	Kidney_Cortex	1.07636e-05	0.0013441	4.40124	Skin_Sun_Exposed_Lower_leg	9.73546e-07	0.000132889	4.89691	NA	NA	NA	1	1	1	0	3	-0.475361	4.92496	-0.734349	-4.92627	0.152903	-5.10894	NA	NA	0.63453	8.4377e-07	0.462736	8.38149e-07	0.878475	3.2398e-07	NA	NA	0.868383	5.28451e-05	0.900796	0.000133034	0.982005	3.74352e-05	NA	NA
LRRC37B	1.426e-06	0.000105903	4.82134	Kidney_Cortex	1.07636e-05	0.0013441	4.40124	Small_Intestine_Terminal_Ileum	5.12155e-08	1.13355e-05	5.44704	NA	NA	NA	1	1	1	0	3	-0.475361	4.92496	-0.734349	-4.92627	0.290115	-5.64861	NA	NA	0.63453	8.4377e-07	0.462736	8.38149e-07	0.771729	1.61755e-08	NA	NA	0.868383	5.28451e-05	0.900796	0.000133034	0.969379	3.10143e-06	NA	NA
LRRC37B	1.426e-06	0.000105903	4.82134	Kidney_Cortex	1.07636e-05	0.0013441	4.40124	Spleen	5.56206e-07	8.84758e-05	-5.00583	NA	NA	NA	1	1	1	0	3	-0.475361	4.92496	-0.734349	-4.92627	0.0531231	5.35741	NA	NA	0.63453	8.4377e-07	0.462736	8.38149e-07	0.957634	8.44239e-08	NA	NA	0.868383	5.28451e-05	0.900796	0.000133034	0.99508	1.15742e-05	NA	NA
LRRC37B	1.426e-06	0.000105903	4.82134	Kidney_Cortex	1.07636e-05	0.0013441	4.40124	Stomach	5.56206e-07	9.34966e-05	-5.00583	NA	NA	NA	1	1	1	0	3	-0.475361	4.92496	-0.734349	-4.92627	0.0531231	5.35741	NA	NA	0.63453	8.4377e-07	0.462736	8.38149e-07	0.957634	8.44239e-08	NA	NA	0.868383	5.28451e-05	0.900796	0.000133034	0.996736	1.27538e-05	NA	NA
LRRC37B	1.426e-06	0.000105903	4.82134	Kidney_Cortex	1.07636e-05	0.0013441	4.40124	Testis	5.56206e-07	9.73719e-05	-5.00583	NA	NA	NA	1	1	1	0	3	-0.475361	4.92496	-0.734349	-4.92627	0.0531231	5.35741	NA	NA	0.63453	8.4377e-07	0.462736	8.38149e-07	0.957634	8.44239e-08	NA	NA	0.868383	5.28451e-05	0.900796	0.000133034	0.995493	1.38737e-05	NA	NA
LRRC37B	1.426e-06	0.000105903	4.82134	Kidney_Cortex	1.07636e-05	0.0013441	4.40124	Thyroid	2.82485e-08	6.86343e-06	5.55196	NA	NA	NA	1	1	1	0	3	-0.475361	4.92496	-0.734349	-4.92627	0.374995	-5.7311	NA	NA	0.63453	8.4377e-07	0.462736	8.38149e-07	0.707664	9.97812e-09	NA	NA	0.868383	5.28451e-05	0.900796	0.000133034	0.95859	1.94832e-06	NA	NA
LRRC37B	1.426e-06	0.000105903	4.82134	Kidney_Cortex	1.07636e-05	0.0013441	4.40124	Uterus	5.6589e-08	1.31439e-05	5.42926	NA	NA	NA	1	1	1	0	3	-0.475361	4.92496	-0.734349	-4.92627	0.270619	-5.63632	NA	NA	0.63453	8.4377e-07	0.462736	8.38149e-07	0.786684	1.73721e-08	NA	NA	0.868383	5.28451e-05	0.900796	0.000133034	0.971839	3.32963e-06	NA	NA
LRRC37B	1.426e-06	0.000105903	4.82134	Kidney_Cortex	1.07636e-05	0.0013441	4.40124	Vagina	8.70636e-07	0.000126456	4.91883	NA	NA	NA	1	1	1	0	3	-0.475361	4.92496	-0.734349	-4.92627	0.163406	-5.12858	NA	NA	0.63453	8.4377e-07	0.462736	8.38149e-07	0.870199	2.91939e-07	NA	NA	0.868383	5.28451e-05	0.900796	0.000133034	0.98756	3.58783e-05	NA	NA
LRRC37B	1.426e-06	0.000105903	4.82134	Kidney_Cortex	1.07636e-05	0.0013441	4.40124	Whole_Blood	5.56206e-07	7.40722e-05	-5.00583	NA	NA	NA	1	1	1	0	3	-0.475361	4.92496	-0.734349	-4.92627	0.0531231	5.35741	NA	NA	0.63453	8.4377e-07	0.462736	8.38149e-07	0.957634	8.44239e-08	NA	NA	0.868383	5.28451e-05	0.900796	0.000133034	0.995503	1.14489e-05	NA	NA
LRRC37B	1.426e-06	0.000105903	4.82134	Kidney_Cortex	1.07636e-05	0.0013441	4.40124	smultixcan	2.05618e-07	3.32604e-05	4.99633	NA	NA	NA	1	1	1	0	3	-0.475361	4.92496	-0.734349	-4.92627	0.476348	-5.10982	NA	NA	0.63453	8.4377e-07	0.462736	8.38149e-07	0.361612	1.28364e-07	NA	NA	0.868383	5.28451e-05	0.900796	0.000133034	0.86443	1.68398e-05	NA	NA
LRRC37B	1.426e-06	0.000105903	4.82134	Pituitary	2.8613e-06	0.000362356	4.68053	Adipose_Subcutaneous	5.26202e-08	1.20544e-05	5.44222	NA	NA	NA	1	1	1	0	3	-0.475361	4.92496	-0.736687	-5.2205	0.278765	-5.64729	NA	NA	0.63453	8.4377e-07	0.461313	1.78443e-07	0.780426	1.62995e-08	NA	NA	0.868383	5.28451e-05	0.919785	2.73258e-05	0.970396	3.00557e-06	NA	NA
LRRC37B	1.426e-06	0.000105903	4.82134	Pituitary	2.8613e-06	0.000362356	4.68053	Adipose_Visceral_Omentum	5.55145e-08	1.24447e-05	5.43268	NA	NA	NA	1	1	1	0	3	-0.475361	4.92496	-0.736687	-5.2205	0.27747	-5.63766	NA	NA	0.63453	8.4377e-07	0.461313	1.78443e-07	0.781419	1.72381e-08	NA	NA	0.868383	5.28451e-05	0.919785	2.73258e-05	0.971668	3.03226e-06	NA	NA
LRRC37B	1.426e-06	0.000105903	4.82134	Pituitary	2.8613e-06	0.000362356	4.68053	Adrenal_Gland	5.56206e-07	9.21328e-05	-5.00583	NA	NA	NA	1	1	1	0	3	-0.475361	4.92496	-0.736687	-5.2205	0.0531231	5.35741	NA	NA	0.63453	8.4377e-07	0.461313	1.78443e-07	0.957634	8.44239e-08	NA	NA	0.868383	5.28451e-05	0.919785	2.73258e-05	0.996471	1.22402e-05	NA	NA
LRRC37B	1.426e-06	0.000105903	4.82134	Pituitary	2.8613e-06	0.000362356	4.68053	Artery_Aorta	5.26616e-08	1.09027e-05	5.44208	NA	NA	NA	1	1	1	0	3	-0.475361	4.92496	-0.736687	-5.2205	0.29001	-5.64341	NA	NA	0.63453	8.4377e-07	0.461313	1.78443e-07	0.771809	1.66712e-08	NA	NA	0.868383	5.28451e-05	0.919785	2.73258e-05	0.968306	2.92928e-06	NA	NA
LRRC37B	1.426e-06	0.000105903	4.82134	Pituitary	2.8613e-06	0.000362356	4.68053	Artery_Coronary	4.96232e-08	1.13881e-05	5.45266	NA	NA	NA	1	1	1	0	3	-0.475361	4.92496	-0.736687	-5.2205	0.289946	-5.65459	NA	NA	0.63453	8.4377e-07	0.461313	1.78443e-07	0.771858	1.56223e-08	NA	NA	0.868383	5.28451e-05	0.919785	2.73258e-05	0.965331	2.9879e-06	NA	NA
LRRC37B	1.426e-06	0.000105903	4.82134	Pituitary	2.8613e-06	0.000362356	4.68053	Artery_Tibial	6.28497e-07	9.08877e-05	4.98225	NA	NA	NA	1	1	1	0	3	-0.475361	4.92496	-0.736687	-5.2205	-0.21705	-5.30562	NA	NA	0.63453	8.4377e-07	0.461313	1.78443e-07	0.828169	1.12289e-07	NA	NA	0.868383	5.28451e-05	0.919785	2.73258e-05	0.971754	1.53618e-05	NA	NA
LRRC37B	1.426e-06	0.000105903	4.82134	Pituitary	2.8613e-06	0.000362356	4.68053	Brain_Amygdala	4.66113e-08	1.32448e-05	5.46378	NA	NA	NA	1	1	1	0	3	-0.475361	4.92496	-0.736687	-5.2205	0.297443	-5.66383	NA	NA	0.63453	8.4377e-07	0.461313	1.78443e-07	0.766128	1.48034e-08	NA	NA	0.868383	5.28451e-05	0.919785	2.73258e-05	0.975224	3.60274e-06	NA	NA
LRRC37B	1.426e-06	0.000105903	4.82134	Pituitary	2.8613e-06	0.000362356	4.68053	Brain_Anterior_cingulate_cortex_BA24	6.28497e-07	0.000103778	4.98225	NA	NA	NA	1	1	1	0	3	-0.475361	4.92496	-0.736687	-5.2205	-0.21705	-5.30562	NA	NA	0.63453	8.4377e-07	0.461313	1.78443e-07	0.828169	1.12289e-07	NA	NA	0.868383	5.28451e-05	0.919785	2.73258e-05	0.974065	1.68146e-05	NA	NA
LRRC37B	1.426e-06	0.000105903	4.82134	Pituitary	2.8613e-06	0.000362356	4.68053	Brain_Caudate_basal_ganglia	6.28497e-07	0.00010678	4.98225	NA	NA	NA	1	1	1	0	3	-0.475361	4.92496	-0.736687	-5.2205	-0.21705	-5.30562	NA	NA	0.63453	8.4377e-07	0.461313	1.78443e-07	0.828169	1.12289e-07	NA	NA	0.868383	5.28451e-05	0.919785	2.73258e-05	0.976479	1.61222e-05	NA	NA
LRRC37B	1.426e-06	0.000105903	4.82134	Pituitary	2.8613e-06	0.000362356	4.68053	Brain_Cerebellar_Hemisphere	5.56206e-07	8.25217e-05	-5.00583	NA	NA	NA	1	1	1	0	3	-0.475361	4.92496	-0.736687	-5.2205	0.0531231	5.35741	NA	NA	0.63453	8.4377e-07	0.461313	1.78443e-07	0.957634	8.44239e-08	NA	NA	0.868383	5.28451e-05	0.919785	2.73258e-05	0.993319	1.15063e-05	NA	NA
LRRC37B	1.426e-06	0.000105903	4.82134	Pituitary	2.8613e-06	0.000362356	4.68053	Brain_Cerebellum	5.56206e-07	8.69649e-05	-5.00583	NA	NA	NA	1	1	1	0	3	-0.475361	4.92496	-0.736687	-5.2205	0.0531231	5.35741	NA	NA	0.63453	8.4377e-07	0.461313	1.78443e-07	0.957634	8.44239e-08	NA	NA	0.868383	5.28451e-05	0.919785	2.73258e-05	0.994324	1.16072e-05	NA	NA
LRRC37B	1.426e-06	0.000105903	4.82134	Pituitary	2.8613e-06	0.000362356	4.68053	Brain_Cortex	8.13587e-08	1.87785e-05	5.36409	NA	NA	NA	1	1	1	0	3	-0.475361	4.92496	-0.736687	-5.2205	0.273009	-5.5668	NA	NA	0.63453	8.4377e-07	0.461313	1.78443e-07	0.784846	2.59465e-08	NA	NA	0.868383	5.28451e-05	0.919785	2.73258e-05	0.974217	4.41279e-06	NA	NA
LRRC37B	1.426e-06	0.000105903	4.82134	Pituitary	2.8613e-06	0.000362356	4.68053	Brain_Frontal_Cortex_BA9	5.56206e-07	9.73411e-05	-5.00583	NA	NA	NA	1	1	1	0	3	-0.475361	4.92496	-0.736687	-5.2205	0.0531231	5.35741	NA	NA	0.63453	8.4377e-07	0.461313	1.78443e-07	0.957634	8.44239e-08	NA	NA	0.868383	5.28451e-05	0.919785	2.73258e-05	0.993761	1.23229e-05	NA	NA
LRRC37B	1.426e-06	0.000105903	4.82134	Pituitary	2.8613e-06	0.000362356	4.68053	Brain_Hippocampus	5.56206e-07	0.000121007	-5.00583	NA	NA	NA	1	1	1	0	3	-0.475361	4.92496	-0.736687	-5.2205	0.0531231	5.35741	NA	NA	0.63453	8.4377e-07	0.461313	1.78443e-07	0.957634	8.44239e-08	NA	NA	0.868383	5.28451e-05	0.919785	2.73258e-05	0.995663	1.63145e-05	NA	NA
LRRC37B	1.426e-06	0.000105903	4.82134	Pituitary	2.8613e-06	0.000362356	4.68053	Brain_Hypothalamus	5.24308e-08	1.43892e-05	5.44286	NA	NA	NA	1	1	1	0	3	-0.475361	4.92496	-0.736687	-5.2205	0.275756	-5.64897	NA	NA	0.63453	8.4377e-07	0.461313	1.78443e-07	0.782735	1.61415e-08	NA	NA	0.868383	5.28451e-05	0.919785	2.73258e-05	0.97537	3.45883e-06	NA	NA
LRRC37B	1.426e-06	0.000105903	4.82134	Pituitary	2.8613e-06	0.000362356	4.68053	Brain_Nucleus_accumbens_basal_ganglia	5.6423e-08	1.26795e-05	5.42978	NA	NA	NA	1	1	1	0	3	-0.475361	4.92496	-0.736687	-5.2205	0.290303	-5.63034	NA	NA	0.63453	8.4377e-07	0.461313	1.78443e-07	0.771584	1.79852e-08	NA	NA	0.868383	5.28451e-05	0.919785	2.73258e-05	0.970209	3.42305e-06	NA	NA
LRRC37B	1.426e-06	0.000105903	4.82134	Pituitary	2.8613e-06	0.000362356	4.68053	Brain_Putamen_basal_ganglia	6.28497e-07	0.000126993	4.98225	NA	NA	NA	1	1	1	0	3	-0.475361	4.92496	-0.736687	-5.2205	-0.21705	-5.30562	NA	NA	0.63453	8.4377e-07	0.461313	1.78443e-07	0.828169	1.12289e-07	NA	NA	0.868383	5.28451e-05	0.919785	2.73258e-05	0.976451	1.77115e-05	NA	NA
LRRC37B	1.426e-06	0.000105903	4.82134	Pituitary	2.8613e-06	0.000362356	4.68053	Brain_Spinal_cord_cervical_c-1	4.91649e-08	1.2057e-05	5.4543	NA	NA	NA	1	1	1	0	3	-0.475361	4.92496	-0.736687	-5.2205	0.287341	-5.65719	NA	NA	0.63453	8.4377e-07	0.461313	1.78443e-07	0.773851	1.53872e-08	NA	NA	0.868383	5.28451e-05	0.919785	2.73258e-05	0.968691	3.21952e-06	NA	NA
LRRC37B	1.426e-06	0.000105903	4.82134	Pituitary	2.8613e-06	0.000362356	4.68053	Brain_Substantia_nigra	5.56206e-07	0.000105694	-5.00583	NA	NA	NA	1	1	1	0	3	-0.475361	4.92496	-0.736687	-5.2205	0.0531231	5.35741	NA	NA	0.63453	8.4377e-07	0.461313	1.78443e-07	0.957634	8.44239e-08	NA	NA	0.868383	5.28451e-05	0.919785	2.73258e-05	0.994896	1.51871e-05	NA	NA
LRRC37B	1.426e-06	0.000105903	4.82134	Pituitary	2.8613e-06	0.000362356	4.68053	Breast_Mammary_Tissue	6.28497e-07	9.06325e-05	4.98225	NA	NA	NA	1	1	1	0	3	-0.475361	4.92496	-0.736687	-5.2205	-0.21705	-5.30562	NA	NA	0.63453	8.4377e-07	0.461313	1.78443e-07	0.828169	1.12289e-07	NA	NA	0.868383	5.28451e-05	0.919785	2.73258e-05	0.977921	1.49923e-05	NA	NA
LRRC37B	1.426e-06	0.000105903	4.82134	Pituitary	2.8613e-06	0.000362356	4.68053	Cells_Cultured_fibroblasts	4.10464e-08	8.92646e-06	5.48629	NA	NA	NA	1	1	1	0	3	-0.475361	4.92496	-0.736687	-5.2205	0.330529	-5.67659	NA	NA	0.63453	8.4377e-07	0.461313	1.78443e-07	0.741	1.37404e-08	NA	NA	0.868383	5.28451e-05	0.919785	2.73258e-05	0.965958	2.35925e-06	NA	NA
LRRC37B	1.426e-06	0.000105903	4.82134	Pituitary	2.8613e-06	0.000362356	4.68053	Cells_EBV-transformed_lymphocytes	3.81193e-08	8.03485e-06	5.49935	NA	NA	NA	1	1	1	0	3	-0.475361	4.92496	-0.736687	-5.2205	0.294934	-5.70218	NA	NA	0.63453	8.4377e-07	0.461313	1.78443e-07	0.768045	1.18285e-08	NA	NA	0.868383	5.28451e-05	0.919785	2.73258e-05	0.96376	1.91222e-06	NA	NA
LRRC37B	1.426e-06	0.000105903	4.82134	Pituitary	2.8613e-06	0.000362356	4.68053	Colon_Sigmoid	6.28497e-07	9.42348e-05	4.98225	NA	NA	NA	1	1	1	0	3	-0.475361	4.92496	-0.736687	-5.2205	-0.21705	-5.30562	NA	NA	0.63453	8.4377e-07	0.461313	1.78443e-07	0.828169	1.12289e-07	NA	NA	0.868383	5.28451e-05	0.919785	2.73258e-05	0.975364	1.47532e-05	NA	NA
LRRC37B	1.426e-06	0.000105903	4.82134	Pituitary	2.8613e-06	0.000362356	4.68053	Colon_Transverse	5.60364e-08	1.25063e-05	5.43101	NA	NA	NA	1	1	1	0	3	-0.475361	4.92496	-0.736687	-5.2205	0.289097	-5.63204	NA	NA	0.63453	8.4377e-07	0.461313	1.78443e-07	0.772507	1.78093e-08	NA	NA	0.868383	5.28451e-05	0.919785	2.73258e-05	0.970576	3.3428e-06	NA	NA
LRRC37B	1.426e-06	0.000105903	4.82134	Pituitary	2.8613e-06	0.000362356	4.68053	Esophagus_Gastroesophageal_Junction	3.61e-08	8.16112e-06	5.50894	NA	NA	NA	1	1	1	0	3	-0.475361	4.92496	-0.736687	-5.2205	0.300777	-5.71035	NA	NA	0.63453	8.4377e-07	0.461313	1.78443e-07	0.763585	1.12741e-08	NA	NA	0.868383	5.28451e-05	0.919785	2.73258e-05	0.969542	1.96967e-06	NA	NA
LRRC37B	1.426e-06	0.000105903	4.82134	Pituitary	2.8613e-06	0.000362356	4.68053	Esophagus_Mucosa	4.89107e-08	1.17189e-05	5.45523	NA	NA	NA	1	1	1	0	3	-0.475361	4.92496	-0.736687	-5.2205	0.291669	-5.65672	NA	NA	0.63453	8.4377e-07	0.461313	1.78443e-07	0.77054	1.54289e-08	NA	NA	0.868383	5.28451e-05	0.919785	2.73258e-05	0.964523	2.62274e-06	NA	NA
LRRC37B	1.426e-06	0.000105903	4.82134	Pituitary	2.8613e-06	0.000362356	4.68053	Esophagus_Muscularis	3.73547e-08	8.90893e-06	5.50292	NA	NA	NA	1	1	1	0	3	-0.475361	4.92496	-0.736687	-5.2205	0.307972	-5.70162	NA	NA	0.63453	8.4377e-07	0.461313	1.78443e-07	0.758103	1.18674e-08	NA	NA	0.868383	5.28451e-05	0.919785	2.73258e-05	0.966922	2.14063e-06	NA	NA
LRRC37B	1.426e-06	0.000105903	4.82134	Pituitary	2.8613e-06	0.000362356	4.68053	Heart_Atrial_Appendage	8.82838e-07	0.000134796	4.9161	NA	NA	NA	1	1	1	0	3	-0.475361	4.92496	-0.736687	-5.2205	0.177977	-5.12092	NA	NA	0.63453	8.4377e-07	0.461313	1.78443e-07	0.858741	3.04044e-07	NA	NA	0.868383	5.28451e-05	0.919785	2.73258e-05	0.982239	3.82109e-05	NA	NA
LRRC37B	1.426e-06	0.000105903	4.82134	Pituitary	2.8613e-06	0.000362356	4.68053	Heart_Left_Ventricle	2.93562e-05	0.00243677	4.1784	NA	NA	NA	1	1	1	0	3	-0.475361	4.92496	-0.736687	-5.2205	1.34345	-3.96111	NA	NA	0.63453	8.4377e-07	0.461313	1.78443e-07	0.179127	7.46017e-05	NA	NA	0.868383	5.28451e-05	0.919785	2.73258e-05	0.785875	0.00426026	NA	NA
LRRC37B	1.426e-06	0.000105903	4.82134	Pituitary	2.8613e-06	0.000362356	4.68053	Kidney_Cortex	6.28497e-07	0.000108378	4.98225	NA	NA	NA	1	1	1	0	3	-0.475361	4.92496	-0.736687	-5.2205	-0.21705	-5.30562	NA	NA	0.63453	8.4377e-07	0.461313	1.78443e-07	0.828169	1.12289e-07	NA	NA	0.868383	5.28451e-05	0.919785	2.73258e-05	0.973168	2.00005e-05	NA	NA
LRRC37B	1.426e-06	0.000105903	4.82134	Pituitary	2.8613e-06	0.000362356	4.68053	Lung	5.56206e-07	8.39634e-05	-5.00583	NA	NA	NA	1	1	1	0	3	-0.475361	4.92496	-0.736687	-5.2205	0.0531231	5.35741	NA	NA	0.63453	8.4377e-07	0.461313	1.78443e-07	0.957634	8.44239e-08	NA	NA	0.868383	5.28451e-05	0.919785	2.73258e-05	0.995401	1.24559e-05	NA	NA
LRRC37B	1.426e-06	0.000105903	4.82134	Pituitary	2.8613e-06	0.000362356	4.68053	Minor_Salivary_Gland	6.28497e-07	9.17724e-05	4.98225	NA	NA	NA	1	1	1	0	3	-0.475361	4.92496	-0.736687	-5.2205	-0.21705	-5.30562	NA	NA	0.63453	8.4377e-07	0.461313	1.78443e-07	0.828169	1.12289e-07	NA	NA	0.868383	5.28451e-05	0.919785	2.73258e-05	0.977645	1.55394e-05	NA	NA
LRRC37B	1.426e-06	0.000105903	4.82134	Pituitary	2.8613e-06	0.000362356	4.68053	Muscle_Skeletal	6.28497e-07	9.63491e-05	4.98225	NA	NA	NA	1	1	1	0	3	-0.475361	4.92496	-0.736687	-5.2205	-0.21705	-5.30562	NA	NA	0.63453	8.4377e-07	0.461313	1.78443e-07	0.828169	1.12289e-07	NA	NA	0.868383	5.28451e-05	0.919785	2.73258e-05	0.973926	1.6649e-05	NA	NA
LRRC37B	1.426e-06	0.000105903	4.82134	Pituitary	2.8613e-06	0.000362356	4.68053	Nerve_Tibial	5.83894e-08	1.27503e-05	5.42366	NA	NA	NA	1	1	1	0	3	-0.475361	4.92496	-0.736687	-5.2205	0.272812	-5.62969	NA	NA	0.63453	8.4377e-07	0.461313	1.78443e-07	0.784998	1.80529e-08	NA	NA	0.868383	5.28451e-05	0.919785	2.73258e-05	0.969535	3.29515e-06	NA	NA
LRRC37B	1.426e-06	0.000105903	4.82134	Pituitary	2.8613e-06	0.000362356	4.68053	Ovary	8.67471e-07	0.000124329	4.91954	NA	NA	NA	1	1	1	0	3	-0.475361	4.92496	-0.736687	-5.2205	0.160726	-5.13021	NA	NA	0.63453	8.4377e-07	0.461313	1.78443e-07	0.872309	2.89421e-07	NA	NA	0.868383	5.28451e-05	0.919785	2.73258e-05	0.982374	3.5533e-05	NA	NA
LRRC37B	1.426e-06	0.000105903	4.82134	Pituitary	2.8613e-06	0.000362356	4.68053	Pancreas	6.28497e-07	0.00010717	4.98225	NA	NA	NA	1	1	1	0	3	-0.475361	4.92496	-0.736687	-5.2205	-0.21705	-5.30562	NA	NA	0.63453	8.4377e-07	0.461313	1.78443e-07	0.828169	1.12289e-07	NA	NA	0.868383	5.28451e-05	0.919785	2.73258e-05	0.974587	1.71803e-05	NA	NA
LRRC37B	1.426e-06	0.000105903	4.82134	Pituitary	2.8613e-06	0.000362356	4.68053	Pituitary	5.56206e-07	9.52943e-05	-5.00583	NA	NA	NA	1	1	1	0	3	-0.475361	4.92496	-0.736687	-5.2205	0.0531231	5.35741	NA	NA	0.63453	8.4377e-07	0.461313	1.78443e-07	0.957634	8.44239e-08	NA	NA	0.868383	5.28451e-05	0.919785	2.73258e-05	0.995213	1.24277e-05	NA	NA
LRRC37B	1.426e-06	0.000105903	4.82134	Pituitary	2.8613e-06	0.000362356	4.68053	Prostate	3.08916e-07	4.97527e-05	5.11792	NA	NA	NA	1	1	1	0	3	-0.475361	4.92496	-0.736687	-5.2205	0.0201645	-5.3885	NA	NA	0.63453	8.4377e-07	0.461313	1.78443e-07	0.983912	7.10469e-08	NA	NA	0.868383	5.28451e-05	0.919785	2.73258e-05	0.999504	1.05175e-05	NA	NA
LRRC37B	1.426e-06	0.000105903	4.82134	Pituitary	2.8613e-06	0.000362356	4.68053	Skin_Not_Sun_Exposed_Suprapubic	5.56206e-07	9.6751e-05	-5.00583	NA	NA	NA	1	1	1	0	3	-0.475361	4.92496	-0.736687	-5.2205	0.0531231	5.35741	NA	NA	0.63453	8.4377e-07	0.461313	1.78443e-07	0.957634	8.44239e-08	NA	NA	0.868383	5.28451e-05	0.919785	2.73258e-05	0.995162	1.22192e-05	NA	NA
LRRC37B	1.426e-06	0.000105903	4.82134	Pituitary	2.8613e-06	0.000362356	4.68053	Skin_Sun_Exposed_Lower_leg	9.73546e-07	0.000132889	4.89691	NA	NA	NA	1	1	1	0	3	-0.475361	4.92496	-0.736687	-5.2205	0.152903	-5.10894	NA	NA	0.63453	8.4377e-07	0.461313	1.78443e-07	0.878475	3.2398e-07	NA	NA	0.868383	5.28451e-05	0.919785	2.73258e-05	0.982005	3.74352e-05	NA	NA
LRRC37B	1.426e-06	0.000105903	4.82134	Pituitary	2.8613e-06	0.000362356	4.68053	Small_Intestine_Terminal_Ileum	5.12155e-08	1.13355e-05	5.44704	NA	NA	NA	1	1	1	0	3	-0.475361	4.92496	-0.736687	-5.2205	0.290115	-5.64861	NA	NA	0.63453	8.4377e-07	0.461313	1.78443e-07	0.771729	1.61755e-08	NA	NA	0.868383	5.28451e-05	0.919785	2.73258e-05	0.969379	3.10143e-06	NA	NA
LRRC37B	1.426e-06	0.000105903	4.82134	Pituitary	2.8613e-06	0.000362356	4.68053	Spleen	5.56206e-07	8.84758e-05	-5.00583	NA	NA	NA	1	1	1	0	3	-0.475361	4.92496	-0.736687	-5.2205	0.0531231	5.35741	NA	NA	0.63453	8.4377e-07	0.461313	1.78443e-07	0.957634	8.44239e-08	NA	NA	0.868383	5.28451e-05	0.919785	2.73258e-05	0.99508	1.15742e-05	NA	NA
LRRC37B	1.426e-06	0.000105903	4.82134	Pituitary	2.8613e-06	0.000362356	4.68053	Stomach	5.56206e-07	9.34966e-05	-5.00583	NA	NA	NA	1	1	1	0	3	-0.475361	4.92496	-0.736687	-5.2205	0.0531231	5.35741	NA	NA	0.63453	8.4377e-07	0.461313	1.78443e-07	0.957634	8.44239e-08	NA	NA	0.868383	5.28451e-05	0.919785	2.73258e-05	0.996736	1.27538e-05	NA	NA
LRRC37B	1.426e-06	0.000105903	4.82134	Pituitary	2.8613e-06	0.000362356	4.68053	Testis	5.56206e-07	9.73719e-05	-5.00583	NA	NA	NA	1	1	1	0	3	-0.475361	4.92496	-0.736687	-5.2205	0.0531231	5.35741	NA	NA	0.63453	8.4377e-07	0.461313	1.78443e-07	0.957634	8.44239e-08	NA	NA	0.868383	5.28451e-05	0.919785	2.73258e-05	0.995493	1.38737e-05	NA	NA
LRRC37B	1.426e-06	0.000105903	4.82134	Pituitary	2.8613e-06	0.000362356	4.68053	Thyroid	2.82485e-08	6.86343e-06	5.55196	NA	NA	NA	1	1	1	0	3	-0.475361	4.92496	-0.736687	-5.2205	0.374995	-5.7311	NA	NA	0.63453	8.4377e-07	0.461313	1.78443e-07	0.707664	9.97812e-09	NA	NA	0.868383	5.28451e-05	0.919785	2.73258e-05	0.95859	1.94832e-06	NA	NA
LRRC37B	1.426e-06	0.000105903	4.82134	Pituitary	2.8613e-06	0.000362356	4.68053	Uterus	5.6589e-08	1.31439e-05	5.42926	NA	NA	NA	1	1	1	0	3	-0.475361	4.92496	-0.736687	-5.2205	0.270619	-5.63632	NA	NA	0.63453	8.4377e-07	0.461313	1.78443e-07	0.786684	1.73721e-08	NA	NA	0.868383	5.28451e-05	0.919785	2.73258e-05	0.971839	3.32963e-06	NA	NA
LRRC37B	1.426e-06	0.000105903	4.82134	Pituitary	2.8613e-06	0.000362356	4.68053	Vagina	8.70636e-07	0.000126456	4.91883	NA	NA	NA	1	1	1	0	3	-0.475361	4.92496	-0.736687	-5.2205	0.163406	-5.12858	NA	NA	0.63453	8.4377e-07	0.461313	1.78443e-07	0.870199	2.91939e-07	NA	NA	0.868383	5.28451e-05	0.919785	2.73258e-05	0.98756	3.58783e-05	NA	NA
LRRC37B	1.426e-06	0.000105903	4.82134	Pituitary	2.8613e-06	0.000362356	4.68053	Whole_Blood	5.56206e-07	7.40722e-05	-5.00583	NA	NA	NA	1	1	1	0	3	-0.475361	4.92496	-0.736687	-5.2205	0.0531231	5.35741	NA	NA	0.63453	8.4377e-07	0.461313	1.78443e-07	0.957634	8.44239e-08	NA	NA	0.868383	5.28451e-05	0.919785	2.73258e-05	0.995503	1.14489e-05	NA	NA
LRRC37B	1.426e-06	0.000105903	4.82134	Pituitary	2.8613e-06	0.000362356	4.68053	smultixcan	2.05618e-07	3.32604e-05	4.99633	NA	NA	NA	1	1	1	0	3	-0.475361	4.92496	-0.736687	-5.2205	0.476348	-5.10982	NA	NA	0.63453	8.4377e-07	0.461313	1.78443e-07	0.361612	1.28364e-07	NA	NA	0.868383	5.28451e-05	0.919785	2.73258e-05	0.86443	1.68398e-05	NA	NA
LRRC37B	1.426e-06	0.000105903	4.82134	Spleen	6.4565e-05	0.00423415	3.99547	Adipose_Subcutaneous	5.26202e-08	1.20544e-05	5.44222	NA	NA	NA	1	1	1	0	3	-0.475361	4.92496	-0.831189	-4.53609	0.278765	-5.64729	NA	NA	0.63453	8.4377e-07	0.405867	5.73054e-06	0.780426	1.62995e-08	NA	NA	0.868383	5.28451e-05	0.891945	0.000572012	0.970396	3.00557e-06	NA	NA
LRRC37B	1.426e-06	0.000105903	4.82134	Spleen	6.4565e-05	0.00423415	3.99547	Adipose_Visceral_Omentum	5.55145e-08	1.24447e-05	5.43268	NA	NA	NA	1	1	1	0	3	-0.475361	4.92496	-0.831189	-4.53609	0.27747	-5.63766	NA	NA	0.63453	8.4377e-07	0.405867	5.73054e-06	0.781419	1.72381e-08	NA	NA	0.868383	5.28451e-05	0.891945	0.000572012	0.971668	3.03226e-06	NA	NA
LRRC37B	1.426e-06	0.000105903	4.82134	Spleen	6.4565e-05	0.00423415	3.99547	Adrenal_Gland	5.56206e-07	9.21328e-05	-5.00583	NA	NA	NA	1	1	1	0	3	-0.475361	4.92496	-0.831189	-4.53609	0.0531231	5.35741	NA	NA	0.63453	8.4377e-07	0.405867	5.73054e-06	0.957634	8.44239e-08	NA	NA	0.868383	5.28451e-05	0.891945	0.000572012	0.996471	1.22402e-05	NA	NA
LRRC37B	1.426e-06	0.000105903	4.82134	Spleen	6.4565e-05	0.00423415	3.99547	Artery_Aorta	5.26616e-08	1.09027e-05	5.44208	NA	NA	NA	1	1	1	0	3	-0.475361	4.92496	-0.831189	-4.53609	0.29001	-5.64341	NA	NA	0.63453	8.4377e-07	0.405867	5.73054e-06	0.771809	1.66712e-08	NA	NA	0.868383	5.28451e-05	0.891945	0.000572012	0.968306	2.92928e-06	NA	NA
LRRC37B	1.426e-06	0.000105903	4.82134	Spleen	6.4565e-05	0.00423415	3.99547	Artery_Coronary	4.96232e-08	1.13881e-05	5.45266	NA	NA	NA	1	1	1	0	3	-0.475361	4.92496	-0.831189	-4.53609	0.289946	-5.65459	NA	NA	0.63453	8.4377e-07	0.405867	5.73054e-06	0.771858	1.56223e-08	NA	NA	0.868383	5.28451e-05	0.891945	0.000572012	0.965331	2.9879e-06	NA	NA
LRRC37B	1.426e-06	0.000105903	4.82134	Spleen	6.4565e-05	0.00423415	3.99547	Artery_Tibial	6.28497e-07	9.08877e-05	4.98225	NA	NA	NA	1	1	1	0	3	-0.475361	4.92496	-0.831189	-4.53609	-0.21705	-5.30562	NA	NA	0.63453	8.4377e-07	0.405867	5.73054e-06	0.828169	1.12289e-07	NA	NA	0.868383	5.28451e-05	0.891945	0.000572012	0.971754	1.53618e-05	NA	NA
LRRC37B	1.426e-06	0.000105903	4.82134	Spleen	6.4565e-05	0.00423415	3.99547	Brain_Amygdala	4.66113e-08	1.32448e-05	5.46378	NA	NA	NA	1	1	1	0	3	-0.475361	4.92496	-0.831189	-4.53609	0.297443	-5.66383	NA	NA	0.63453	8.4377e-07	0.405867	5.73054e-06	0.766128	1.48034e-08	NA	NA	0.868383	5.28451e-05	0.891945	0.000572012	0.975224	3.60274e-06	NA	NA
LRRC37B	1.426e-06	0.000105903	4.82134	Spleen	6.4565e-05	0.00423415	3.99547	Brain_Anterior_cingulate_cortex_BA24	6.28497e-07	0.000103778	4.98225	NA	NA	NA	1	1	1	0	3	-0.475361	4.92496	-0.831189	-4.53609	-0.21705	-5.30562	NA	NA	0.63453	8.4377e-07	0.405867	5.73054e-06	0.828169	1.12289e-07	NA	NA	0.868383	5.28451e-05	0.891945	0.000572012	0.974065	1.68146e-05	NA	NA
LRRC37B	1.426e-06	0.000105903	4.82134	Spleen	6.4565e-05	0.00423415	3.99547	Brain_Caudate_basal_ganglia	6.28497e-07	0.00010678	4.98225	NA	NA	NA	1	1	1	0	3	-0.475361	4.92496	-0.831189	-4.53609	-0.21705	-5.30562	NA	NA	0.63453	8.4377e-07	0.405867	5.73054e-06	0.828169	1.12289e-07	NA	NA	0.868383	5.28451e-05	0.891945	0.000572012	0.976479	1.61222e-05	NA	NA
LRRC37B	1.426e-06	0.000105903	4.82134	Spleen	6.4565e-05	0.00423415	3.99547	Brain_Cerebellar_Hemisphere	5.56206e-07	8.25217e-05	-5.00583	NA	NA	NA	1	1	1	0	3	-0.475361	4.92496	-0.831189	-4.53609	0.0531231	5.35741	NA	NA	0.63453	8.4377e-07	0.405867	5.73054e-06	0.957634	8.44239e-08	NA	NA	0.868383	5.28451e-05	0.891945	0.000572012	0.993319	1.15063e-05	NA	NA
LRRC37B	1.426e-06	0.000105903	4.82134	Spleen	6.4565e-05	0.00423415	3.99547	Brain_Cerebellum	5.56206e-07	8.69649e-05	-5.00583	NA	NA	NA	1	1	1	0	3	-0.475361	4.92496	-0.831189	-4.53609	0.0531231	5.35741	NA	NA	0.63453	8.4377e-07	0.405867	5.73054e-06	0.957634	8.44239e-08	NA	NA	0.868383	5.28451e-05	0.891945	0.000572012	0.994324	1.16072e-05	NA	NA
LRRC37B	1.426e-06	0.000105903	4.82134	Spleen	6.4565e-05	0.00423415	3.99547	Brain_Cortex	8.13587e-08	1.87785e-05	5.36409	NA	NA	NA	1	1	1	0	3	-0.475361	4.92496	-0.831189	-4.53609	0.273009	-5.5668	NA	NA	0.63453	8.4377e-07	0.405867	5.73054e-06	0.784846	2.59465e-08	NA	NA	0.868383	5.28451e-05	0.891945	0.000572012	0.974217	4.41279e-06	NA	NA
LRRC37B	1.426e-06	0.000105903	4.82134	Spleen	6.4565e-05	0.00423415	3.99547	Brain_Frontal_Cortex_BA9	5.56206e-07	9.73411e-05	-5.00583	NA	NA	NA	1	1	1	0	3	-0.475361	4.92496	-0.831189	-4.53609	0.0531231	5.35741	NA	NA	0.63453	8.4377e-07	0.405867	5.73054e-06	0.957634	8.44239e-08	NA	NA	0.868383	5.28451e-05	0.891945	0.000572012	0.993761	1.23229e-05	NA	NA
LRRC37B	1.426e-06	0.000105903	4.82134	Spleen	6.4565e-05	0.00423415	3.99547	Brain_Hippocampus	5.56206e-07	0.000121007	-5.00583	NA	NA	NA	1	1	1	0	3	-0.475361	4.92496	-0.831189	-4.53609	0.0531231	5.35741	NA	NA	0.63453	8.4377e-07	0.405867	5.73054e-06	0.957634	8.44239e-08	NA	NA	0.868383	5.28451e-05	0.891945	0.000572012	0.995663	1.63145e-05	NA	NA
LRRC37B	1.426e-06	0.000105903	4.82134	Spleen	6.4565e-05	0.00423415	3.99547	Brain_Hypothalamus	5.24308e-08	1.43892e-05	5.44286	NA	NA	NA	1	1	1	0	3	-0.475361	4.92496	-0.831189	-4.53609	0.275756	-5.64897	NA	NA	0.63453	8.4377e-07	0.405867	5.73054e-06	0.782735	1.61415e-08	NA	NA	0.868383	5.28451e-05	0.891945	0.000572012	0.97537	3.45883e-06	NA	NA
LRRC37B	1.426e-06	0.000105903	4.82134	Spleen	6.4565e-05	0.00423415	3.99547	Brain_Nucleus_accumbens_basal_ganglia	5.6423e-08	1.26795e-05	5.42978	NA	NA	NA	1	1	1	0	3	-0.475361	4.92496	-0.831189	-4.53609	0.290303	-5.63034	NA	NA	0.63453	8.4377e-07	0.405867	5.73054e-06	0.771584	1.79852e-08	NA	NA	0.868383	5.28451e-05	0.891945	0.000572012	0.970209	3.42305e-06	NA	NA
LRRC37B	1.426e-06	0.000105903	4.82134	Spleen	6.4565e-05	0.00423415	3.99547	Brain_Putamen_basal_ganglia	6.28497e-07	0.000126993	4.98225	NA	NA	NA	1	1	1	0	3	-0.475361	4.92496	-0.831189	-4.53609	-0.21705	-5.30562	NA	NA	0.63453	8.4377e-07	0.405867	5.73054e-06	0.828169	1.12289e-07	NA	NA	0.868383	5.28451e-05	0.891945	0.000572012	0.976451	1.77115e-05	NA	NA
LRRC37B	1.426e-06	0.000105903	4.82134	Spleen	6.4565e-05	0.00423415	3.99547	Brain_Spinal_cord_cervical_c-1	4.91649e-08	1.2057e-05	5.4543	NA	NA	NA	1	1	1	0	3	-0.475361	4.92496	-0.831189	-4.53609	0.287341	-5.65719	NA	NA	0.63453	8.4377e-07	0.405867	5.73054e-06	0.773851	1.53872e-08	NA	NA	0.868383	5.28451e-05	0.891945	0.000572012	0.968691	3.21952e-06	NA	NA
LRRC37B	1.426e-06	0.000105903	4.82134	Spleen	6.4565e-05	0.00423415	3.99547	Brain_Substantia_nigra	5.56206e-07	0.000105694	-5.00583	NA	NA	NA	1	1	1	0	3	-0.475361	4.92496	-0.831189	-4.53609	0.0531231	5.35741	NA	NA	0.63453	8.4377e-07	0.405867	5.73054e-06	0.957634	8.44239e-08	NA	NA	0.868383	5.28451e-05	0.891945	0.000572012	0.994896	1.51871e-05	NA	NA
LRRC37B	1.426e-06	0.000105903	4.82134	Spleen	6.4565e-05	0.00423415	3.99547	Breast_Mammary_Tissue	6.28497e-07	9.06325e-05	4.98225	NA	NA	NA	1	1	1	0	3	-0.475361	4.92496	-0.831189	-4.53609	-0.21705	-5.30562	NA	NA	0.63453	8.4377e-07	0.405867	5.73054e-06	0.828169	1.12289e-07	NA	NA	0.868383	5.28451e-05	0.891945	0.000572012	0.977921	1.49923e-05	NA	NA
LRRC37B	1.426e-06	0.000105903	4.82134	Spleen	6.4565e-05	0.00423415	3.99547	Cells_Cultured_fibroblasts	4.10464e-08	8.92646e-06	5.48629	NA	NA	NA	1	1	1	0	3	-0.475361	4.92496	-0.831189	-4.53609	0.330529	-5.67659	NA	NA	0.63453	8.4377e-07	0.405867	5.73054e-06	0.741	1.37404e-08	NA	NA	0.868383	5.28451e-05	0.891945	0.000572012	0.965958	2.35925e-06	NA	NA
LRRC37B	1.426e-06	0.000105903	4.82134	Spleen	6.4565e-05	0.00423415	3.99547	Cells_EBV-transformed_lymphocytes	3.81193e-08	8.03485e-06	5.49935	NA	NA	NA	1	1	1	0	3	-0.475361	4.92496	-0.831189	-4.53609	0.294934	-5.70218	NA	NA	0.63453	8.4377e-07	0.405867	5.73054e-06	0.768045	1.18285e-08	NA	NA	0.868383	5.28451e-05	0.891945	0.000572012	0.96376	1.91222e-06	NA	NA
LRRC37B	1.426e-06	0.000105903	4.82134	Spleen	6.4565e-05	0.00423415	3.99547	Colon_Sigmoid	6.28497e-07	9.42348e-05	4.98225	NA	NA	NA	1	1	1	0	3	-0.475361	4.92496	-0.831189	-4.53609	-0.21705	-5.30562	NA	NA	0.63453	8.4377e-07	0.405867	5.73054e-06	0.828169	1.12289e-07	NA	NA	0.868383	5.28451e-05	0.891945	0.000572012	0.975364	1.47532e-05	NA	NA
LRRC37B	1.426e-06	0.000105903	4.82134	Spleen	6.4565e-05	0.00423415	3.99547	Colon_Transverse	5.60364e-08	1.25063e-05	5.43101	NA	NA	NA	1	1	1	0	3	-0.475361	4.92496	-0.831189	-4.53609	0.289097	-5.63204	NA	NA	0.63453	8.4377e-07	0.405867	5.73054e-06	0.772507	1.78093e-08	NA	NA	0.868383	5.28451e-05	0.891945	0.000572012	0.970576	3.3428e-06	NA	NA
LRRC37B	1.426e-06	0.000105903	4.82134	Spleen	6.4565e-05	0.00423415	3.99547	Esophagus_Gastroesophageal_Junction	3.61e-08	8.16112e-06	5.50894	NA	NA	NA	1	1	1	0	3	-0.475361	4.92496	-0.831189	-4.53609	0.300777	-5.71035	NA	NA	0.63453	8.4377e-07	0.405867	5.73054e-06	0.763585	1.12741e-08	NA	NA	0.868383	5.28451e-05	0.891945	0.000572012	0.969542	1.96967e-06	NA	NA
LRRC37B	1.426e-06	0.000105903	4.82134	Spleen	6.4565e-05	0.00423415	3.99547	Esophagus_Mucosa	4.89107e-08	1.17189e-05	5.45523	NA	NA	NA	1	1	1	0	3	-0.475361	4.92496	-0.831189	-4.53609	0.291669	-5.65672	NA	NA	0.63453	8.4377e-07	0.405867	5.73054e-06	0.77054	1.54289e-08	NA	NA	0.868383	5.28451e-05	0.891945	0.000572012	0.964523	2.62274e-06	NA	NA
LRRC37B	1.426e-06	0.000105903	4.82134	Spleen	6.4565e-05	0.00423415	3.99547	Esophagus_Muscularis	3.73547e-08	8.90893e-06	5.50292	NA	NA	NA	1	1	1	0	3	-0.475361	4.92496	-0.831189	-4.53609	0.307972	-5.70162	NA	NA	0.63453	8.4377e-07	0.405867	5.73054e-06	0.758103	1.18674e-08	NA	NA	0.868383	5.28451e-05	0.891945	0.000572012	0.966922	2.14063e-06	NA	NA
LRRC37B	1.426e-06	0.000105903	4.82134	Spleen	6.4565e-05	0.00423415	3.99547	Heart_Atrial_Appendage	8.82838e-07	0.000134796	4.9161	NA	NA	NA	1	1	1	0	3	-0.475361	4.92496	-0.831189	-4.53609	0.177977	-5.12092	NA	NA	0.63453	8.4377e-07	0.405867	5.73054e-06	0.858741	3.04044e-07	NA	NA	0.868383	5.28451e-05	0.891945	0.000572012	0.982239	3.82109e-05	NA	NA
LRRC37B	1.426e-06	0.000105903	4.82134	Spleen	6.4565e-05	0.00423415	3.99547	Heart_Left_Ventricle	2.93562e-05	0.00243677	4.1784	NA	NA	NA	1	1	1	0	3	-0.475361	4.92496	-0.831189	-4.53609	1.34345	-3.96111	NA	NA	0.63453	8.4377e-07	0.405867	5.73054e-06	0.179127	7.46017e-05	NA	NA	0.868383	5.28451e-05	0.891945	0.000572012	0.785875	0.00426026	NA	NA
LRRC37B	1.426e-06	0.000105903	4.82134	Spleen	6.4565e-05	0.00423415	3.99547	Kidney_Cortex	6.28497e-07	0.000108378	4.98225	NA	NA	NA	1	1	1	0	3	-0.475361	4.92496	-0.831189	-4.53609	-0.21705	-5.30562	NA	NA	0.63453	8.4377e-07	0.405867	5.73054e-06	0.828169	1.12289e-07	NA	NA	0.868383	5.28451e-05	0.891945	0.000572012	0.973168	2.00005e-05	NA	NA
LRRC37B	1.426e-06	0.000105903	4.82134	Spleen	6.4565e-05	0.00423415	3.99547	Lung	5.56206e-07	8.39634e-05	-5.00583	NA	NA	NA	1	1	1	0	3	-0.475361	4.92496	-0.831189	-4.53609	0.0531231	5.35741	NA	NA	0.63453	8.4377e-07	0.405867	5.73054e-06	0.957634	8.44239e-08	NA	NA	0.868383	5.28451e-05	0.891945	0.000572012	0.995401	1.24559e-05	NA	NA
LRRC37B	1.426e-06	0.000105903	4.82134	Spleen	6.4565e-05	0.00423415	3.99547	Minor_Salivary_Gland	6.28497e-07	9.17724e-05	4.98225	NA	NA	NA	1	1	1	0	3	-0.475361	4.92496	-0.831189	-4.53609	-0.21705	-5.30562	NA	NA	0.63453	8.4377e-07	0.405867	5.73054e-06	0.828169	1.12289e-07	NA	NA	0.868383	5.28451e-05	0.891945	0.000572012	0.977645	1.55394e-05	NA	NA
LRRC37B	1.426e-06	0.000105903	4.82134	Spleen	6.4565e-05	0.00423415	3.99547	Muscle_Skeletal	6.28497e-07	9.63491e-05	4.98225	NA	NA	NA	1	1	1	0	3	-0.475361	4.92496	-0.831189	-4.53609	-0.21705	-5.30562	NA	NA	0.63453	8.4377e-07	0.405867	5.73054e-06	0.828169	1.12289e-07	NA	NA	0.868383	5.28451e-05	0.891945	0.000572012	0.973926	1.6649e-05	NA	NA
LRRC37B	1.426e-06	0.000105903	4.82134	Spleen	6.4565e-05	0.00423415	3.99547	Nerve_Tibial	5.83894e-08	1.27503e-05	5.42366	NA	NA	NA	1	1	1	0	3	-0.475361	4.92496	-0.831189	-4.53609	0.272812	-5.62969	NA	NA	0.63453	8.4377e-07	0.405867	5.73054e-06	0.784998	1.80529e-08	NA	NA	0.868383	5.28451e-05	0.891945	0.000572012	0.969535	3.29515e-06	NA	NA
LRRC37B	1.426e-06	0.000105903	4.82134	Spleen	6.4565e-05	0.00423415	3.99547	Ovary	8.67471e-07	0.000124329	4.91954	NA	NA	NA	1	1	1	0	3	-0.475361	4.92496	-0.831189	-4.53609	0.160726	-5.13021	NA	NA	0.63453	8.4377e-07	0.405867	5.73054e-06	0.872309	2.89421e-07	NA	NA	0.868383	5.28451e-05	0.891945	0.000572012	0.982374	3.5533e-05	NA	NA
LRRC37B	1.426e-06	0.000105903	4.82134	Spleen	6.4565e-05	0.00423415	3.99547	Pancreas	6.28497e-07	0.00010717	4.98225	NA	NA	NA	1	1	1	0	3	-0.475361	4.92496	-0.831189	-4.53609	-0.21705	-5.30562	NA	NA	0.63453	8.4377e-07	0.405867	5.73054e-06	0.828169	1.12289e-07	NA	NA	0.868383	5.28451e-05	0.891945	0.000572012	0.974587	1.71803e-05	NA	NA
LRRC37B	1.426e-06	0.000105903	4.82134	Spleen	6.4565e-05	0.00423415	3.99547	Pituitary	5.56206e-07	9.52943e-05	-5.00583	NA	NA	NA	1	1	1	0	3	-0.475361	4.92496	-0.831189	-4.53609	0.0531231	5.35741	NA	NA	0.63453	8.4377e-07	0.405867	5.73054e-06	0.957634	8.44239e-08	NA	NA	0.868383	5.28451e-05	0.891945	0.000572012	0.995213	1.24277e-05	NA	NA
LRRC37B	1.426e-06	0.000105903	4.82134	Spleen	6.4565e-05	0.00423415	3.99547	Prostate	3.08916e-07	4.97527e-05	5.11792	NA	NA	NA	1	1	1	0	3	-0.475361	4.92496	-0.831189	-4.53609	0.0201645	-5.3885	NA	NA	0.63453	8.4377e-07	0.405867	5.73054e-06	0.983912	7.10469e-08	NA	NA	0.868383	5.28451e-05	0.891945	0.000572012	0.999504	1.05175e-05	NA	NA
LRRC37B	1.426e-06	0.000105903	4.82134	Spleen	6.4565e-05	0.00423415	3.99547	Skin_Not_Sun_Exposed_Suprapubic	5.56206e-07	9.6751e-05	-5.00583	NA	NA	NA	1	1	1	0	3	-0.475361	4.92496	-0.831189	-4.53609	0.0531231	5.35741	NA	NA	0.63453	8.4377e-07	0.405867	5.73054e-06	0.957634	8.44239e-08	NA	NA	0.868383	5.28451e-05	0.891945	0.000572012	0.995162	1.22192e-05	NA	NA
LRRC37B	1.426e-06	0.000105903	4.82134	Spleen	6.4565e-05	0.00423415	3.99547	Skin_Sun_Exposed_Lower_leg	9.73546e-07	0.000132889	4.89691	NA	NA	NA	1	1	1	0	3	-0.475361	4.92496	-0.831189	-4.53609	0.152903	-5.10894	NA	NA	0.63453	8.4377e-07	0.405867	5.73054e-06	0.878475	3.2398e-07	NA	NA	0.868383	5.28451e-05	0.891945	0.000572012	0.982005	3.74352e-05	NA	NA
LRRC37B	1.426e-06	0.000105903	4.82134	Spleen	6.4565e-05	0.00423415	3.99547	Small_Intestine_Terminal_Ileum	5.12155e-08	1.13355e-05	5.44704	NA	NA	NA	1	1	1	0	3	-0.475361	4.92496	-0.831189	-4.53609	0.290115	-5.64861	NA	NA	0.63453	8.4377e-07	0.405867	5.73054e-06	0.771729	1.61755e-08	NA	NA	0.868383	5.28451e-05	0.891945	0.000572012	0.969379	3.10143e-06	NA	NA
LRRC37B	1.426e-06	0.000105903	4.82134	Spleen	6.4565e-05	0.00423415	3.99547	Spleen	5.56206e-07	8.84758e-05	-5.00583	NA	NA	NA	1	1	1	0	3	-0.475361	4.92496	-0.831189	-4.53609	0.0531231	5.35741	NA	NA	0.63453	8.4377e-07	0.405867	5.73054e-06	0.957634	8.44239e-08	NA	NA	0.868383	5.28451e-05	0.891945	0.000572012	0.99508	1.15742e-05	NA	NA
LRRC37B	1.426e-06	0.000105903	4.82134	Spleen	6.4565e-05	0.00423415	3.99547	Stomach	5.56206e-07	9.34966e-05	-5.00583	NA	NA	NA	1	1	1	0	3	-0.475361	4.92496	-0.831189	-4.53609	0.0531231	5.35741	NA	NA	0.63453	8.4377e-07	0.405867	5.73054e-06	0.957634	8.44239e-08	NA	NA	0.868383	5.28451e-05	0.891945	0.000572012	0.996736	1.27538e-05	NA	NA
LRRC37B	1.426e-06	0.000105903	4.82134	Spleen	6.4565e-05	0.00423415	3.99547	Testis	5.56206e-07	9.73719e-05	-5.00583	NA	NA	NA	1	1	1	0	3	-0.475361	4.92496	-0.831189	-4.53609	0.0531231	5.35741	NA	NA	0.63453	8.4377e-07	0.405867	5.73054e-06	0.957634	8.44239e-08	NA	NA	0.868383	5.28451e-05	0.891945	0.000572012	0.995493	1.38737e-05	NA	NA
LRRC37B	1.426e-06	0.000105903	4.82134	Spleen	6.4565e-05	0.00423415	3.99547	Thyroid	2.82485e-08	6.86343e-06	5.55196	NA	NA	NA	1	1	1	0	3	-0.475361	4.92496	-0.831189	-4.53609	0.374995	-5.7311	NA	NA	0.63453	8.4377e-07	0.405867	5.73054e-06	0.707664	9.97812e-09	NA	NA	0.868383	5.28451e-05	0.891945	0.000572012	0.95859	1.94832e-06	NA	NA
LRRC37B	1.426e-06	0.000105903	4.82134	Spleen	6.4565e-05	0.00423415	3.99547	Uterus	5.6589e-08	1.31439e-05	5.42926	NA	NA	NA	1	1	1	0	3	-0.475361	4.92496	-0.831189	-4.53609	0.270619	-5.63632	NA	NA	0.63453	8.4377e-07	0.405867	5.73054e-06	0.786684	1.73721e-08	NA	NA	0.868383	5.28451e-05	0.891945	0.000572012	0.971839	3.32963e-06	NA	NA
LRRC37B	1.426e-06	0.000105903	4.82134	Spleen	6.4565e-05	0.00423415	3.99547	Vagina	8.70636e-07	0.000126456	4.91883	NA	NA	NA	1	1	1	0	3	-0.475361	4.92496	-0.831189	-4.53609	0.163406	-5.12858	NA	NA	0.63453	8.4377e-07	0.405867	5.73054e-06	0.870199	2.91939e-07	NA	NA	0.868383	5.28451e-05	0.891945	0.000572012	0.98756	3.58783e-05	NA	NA
LRRC37B	1.426e-06	0.000105903	4.82134	Spleen	6.4565e-05	0.00423415	3.99547	Whole_Blood	5.56206e-07	7.40722e-05	-5.00583	NA	NA	NA	1	1	1	0	3	-0.475361	4.92496	-0.831189	-4.53609	0.0531231	5.35741	NA	NA	0.63453	8.4377e-07	0.405867	5.73054e-06	0.957634	8.44239e-08	NA	NA	0.868383	5.28451e-05	0.891945	0.000572012	0.995503	1.14489e-05	NA	NA
LRRC37B	1.426e-06	0.000105903	4.82134	Spleen	6.4565e-05	0.00423415	3.99547	smultixcan	2.05618e-07	3.32604e-05	4.99633	NA	NA	NA	1	1	1	0	3	-0.475361	4.92496	-0.831189	-4.53609	0.476348	-5.10982	NA	NA	0.63453	8.4377e-07	0.405867	5.73054e-06	0.361612	1.28364e-07	NA	NA	0.868383	5.28451e-05	0.891945	0.000572012	0.86443	1.68398e-05	NA	NA
LRRC37B	1.426e-06	0.000105903	4.82134	Thyroid	2.69027e-05	0.00218874	4.19822	Adipose_Subcutaneous	5.26202e-08	1.20544e-05	5.44222	NA	NA	NA	1	1	1	0	3	-0.475361	4.92496	-0.777485	-4.72898	0.278765	-5.64729	NA	NA	0.63453	8.4377e-07	0.436873	2.25652e-06	0.780426	1.62995e-08	NA	NA	0.868383	5.28451e-05	0.904244	0.000259403	0.970396	3.00557e-06	NA	NA
LRRC37B	1.426e-06	0.000105903	4.82134	Thyroid	2.69027e-05	0.00218874	4.19822	Adipose_Visceral_Omentum	5.55145e-08	1.24447e-05	5.43268	NA	NA	NA	1	1	1	0	3	-0.475361	4.92496	-0.777485	-4.72898	0.27747	-5.63766	NA	NA	0.63453	8.4377e-07	0.436873	2.25652e-06	0.781419	1.72381e-08	NA	NA	0.868383	5.28451e-05	0.904244	0.000259403	0.971668	3.03226e-06	NA	NA
LRRC37B	1.426e-06	0.000105903	4.82134	Thyroid	2.69027e-05	0.00218874	4.19822	Adrenal_Gland	5.56206e-07	9.21328e-05	-5.00583	NA	NA	NA	1	1	1	0	3	-0.475361	4.92496	-0.777485	-4.72898	0.0531231	5.35741	NA	NA	0.63453	8.4377e-07	0.436873	2.25652e-06	0.957634	8.44239e-08	NA	NA	0.868383	5.28451e-05	0.904244	0.000259403	0.996471	1.22402e-05	NA	NA
LRRC37B	1.426e-06	0.000105903	4.82134	Thyroid	2.69027e-05	0.00218874	4.19822	Artery_Aorta	5.26616e-08	1.09027e-05	5.44208	NA	NA	NA	1	1	1	0	3	-0.475361	4.92496	-0.777485	-4.72898	0.29001	-5.64341	NA	NA	0.63453	8.4377e-07	0.436873	2.25652e-06	0.771809	1.66712e-08	NA	NA	0.868383	5.28451e-05	0.904244	0.000259403	0.968306	2.92928e-06	NA	NA
LRRC37B	1.426e-06	0.000105903	4.82134	Thyroid	2.69027e-05	0.00218874	4.19822	Artery_Coronary	4.96232e-08	1.13881e-05	5.45266	NA	NA	NA	1	1	1	0	3	-0.475361	4.92496	-0.777485	-4.72898	0.289946	-5.65459	NA	NA	0.63453	8.4377e-07	0.436873	2.25652e-06	0.771858	1.56223e-08	NA	NA	0.868383	5.28451e-05	0.904244	0.000259403	0.965331	2.9879e-06	NA	NA
LRRC37B	1.426e-06	0.000105903	4.82134	Thyroid	2.69027e-05	0.00218874	4.19822	Artery_Tibial	6.28497e-07	9.08877e-05	4.98225	NA	NA	NA	1	1	1	0	3	-0.475361	4.92496	-0.777485	-4.72898	-0.21705	-5.30562	NA	NA	0.63453	8.4377e-07	0.436873	2.25652e-06	0.828169	1.12289e-07	NA	NA	0.868383	5.28451e-05	0.904244	0.000259403	0.971754	1.53618e-05	NA	NA
LRRC37B	1.426e-06	0.000105903	4.82134	Thyroid	2.69027e-05	0.00218874	4.19822	Brain_Amygdala	4.66113e-08	1.32448e-05	5.46378	NA	NA	NA	1	1	1	0	3	-0.475361	4.92496	-0.777485	-4.72898	0.297443	-5.66383	NA	NA	0.63453	8.4377e-07	0.436873	2.25652e-06	0.766128	1.48034e-08	NA	NA	0.868383	5.28451e-05	0.904244	0.000259403	0.975224	3.60274e-06	NA	NA
LRRC37B	1.426e-06	0.000105903	4.82134	Thyroid	2.69027e-05	0.00218874	4.19822	Brain_Anterior_cingulate_cortex_BA24	6.28497e-07	0.000103778	4.98225	NA	NA	NA	1	1	1	0	3	-0.475361	4.92496	-0.777485	-4.72898	-0.21705	-5.30562	NA	NA	0.63453	8.4377e-07	0.436873	2.25652e-06	0.828169	1.12289e-07	NA	NA	0.868383	5.28451e-05	0.904244	0.000259403	0.974065	1.68146e-05	NA	NA
LRRC37B	1.426e-06	0.000105903	4.82134	Thyroid	2.69027e-05	0.00218874	4.19822	Brain_Caudate_basal_ganglia	6.28497e-07	0.00010678	4.98225	NA	NA	NA	1	1	1	0	3	-0.475361	4.92496	-0.777485	-4.72898	-0.21705	-5.30562	NA	NA	0.63453	8.4377e-07	0.436873	2.25652e-06	0.828169	1.12289e-07	NA	NA	0.868383	5.28451e-05	0.904244	0.000259403	0.976479	1.61222e-05	NA	NA
LRRC37B	1.426e-06	0.000105903	4.82134	Thyroid	2.69027e-05	0.00218874	4.19822	Brain_Cerebellar_Hemisphere	5.56206e-07	8.25217e-05	-5.00583	NA	NA	NA	1	1	1	0	3	-0.475361	4.92496	-0.777485	-4.72898	0.0531231	5.35741	NA	NA	0.63453	8.4377e-07	0.436873	2.25652e-06	0.957634	8.44239e-08	NA	NA	0.868383	5.28451e-05	0.904244	0.000259403	0.993319	1.15063e-05	NA	NA
LRRC37B	1.426e-06	0.000105903	4.82134	Thyroid	2.69027e-05	0.00218874	4.19822	Brain_Cerebellum	5.56206e-07	8.69649e-05	-5.00583	NA	NA	NA	1	1	1	0	3	-0.475361	4.92496	-0.777485	-4.72898	0.0531231	5.35741	NA	NA	0.63453	8.4377e-07	0.436873	2.25652e-06	0.957634	8.44239e-08	NA	NA	0.868383	5.28451e-05	0.904244	0.000259403	0.994324	1.16072e-05	NA	NA
LRRC37B	1.426e-06	0.000105903	4.82134	Thyroid	2.69027e-05	0.00218874	4.19822	Brain_Cortex	8.13587e-08	1.87785e-05	5.36409	NA	NA	NA	1	1	1	0	3	-0.475361	4.92496	-0.777485	-4.72898	0.273009	-5.5668	NA	NA	0.63453	8.4377e-07	0.436873	2.25652e-06	0.784846	2.59465e-08	NA	NA	0.868383	5.28451e-05	0.904244	0.000259403	0.974217	4.41279e-06	NA	NA
LRRC37B	1.426e-06	0.000105903	4.82134	Thyroid	2.69027e-05	0.00218874	4.19822	Brain_Frontal_Cortex_BA9	5.56206e-07	9.73411e-05	-5.00583	NA	NA	NA	1	1	1	0	3	-0.475361	4.92496	-0.777485	-4.72898	0.0531231	5.35741	NA	NA	0.63453	8.4377e-07	0.436873	2.25652e-06	0.957634	8.44239e-08	NA	NA	0.868383	5.28451e-05	0.904244	0.000259403	0.993761	1.23229e-05	NA	NA
LRRC37B	1.426e-06	0.000105903	4.82134	Thyroid	2.69027e-05	0.00218874	4.19822	Brain_Hippocampus	5.56206e-07	0.000121007	-5.00583	NA	NA	NA	1	1	1	0	3	-0.475361	4.92496	-0.777485	-4.72898	0.0531231	5.35741	NA	NA	0.63453	8.4377e-07	0.436873	2.25652e-06	0.957634	8.44239e-08	NA	NA	0.868383	5.28451e-05	0.904244	0.000259403	0.995663	1.63145e-05	NA	NA
LRRC37B	1.426e-06	0.000105903	4.82134	Thyroid	2.69027e-05	0.00218874	4.19822	Brain_Hypothalamus	5.24308e-08	1.43892e-05	5.44286	NA	NA	NA	1	1	1	0	3	-0.475361	4.92496	-0.777485	-4.72898	0.275756	-5.64897	NA	NA	0.63453	8.4377e-07	0.436873	2.25652e-06	0.782735	1.61415e-08	NA	NA	0.868383	5.28451e-05	0.904244	0.000259403	0.97537	3.45883e-06	NA	NA
LRRC37B	1.426e-06	0.000105903	4.82134	Thyroid	2.69027e-05	0.00218874	4.19822	Brain_Nucleus_accumbens_basal_ganglia	5.6423e-08	1.26795e-05	5.42978	NA	NA	NA	1	1	1	0	3	-0.475361	4.92496	-0.777485	-4.72898	0.290303	-5.63034	NA	NA	0.63453	8.4377e-07	0.436873	2.25652e-06	0.771584	1.79852e-08	NA	NA	0.868383	5.28451e-05	0.904244	0.000259403	0.970209	3.42305e-06	NA	NA
LRRC37B	1.426e-06	0.000105903	4.82134	Thyroid	2.69027e-05	0.00218874	4.19822	Brain_Putamen_basal_ganglia	6.28497e-07	0.000126993	4.98225	NA	NA	NA	1	1	1	0	3	-0.475361	4.92496	-0.777485	-4.72898	-0.21705	-5.30562	NA	NA	0.63453	8.4377e-07	0.436873	2.25652e-06	0.828169	1.12289e-07	NA	NA	0.868383	5.28451e-05	0.904244	0.000259403	0.976451	1.77115e-05	NA	NA
LRRC37B	1.426e-06	0.000105903	4.82134	Thyroid	2.69027e-05	0.00218874	4.19822	Brain_Spinal_cord_cervical_c-1	4.91649e-08	1.2057e-05	5.4543	NA	NA	NA	1	1	1	0	3	-0.475361	4.92496	-0.777485	-4.72898	0.287341	-5.65719	NA	NA	0.63453	8.4377e-07	0.436873	2.25652e-06	0.773851	1.53872e-08	NA	NA	0.868383	5.28451e-05	0.904244	0.000259403	0.968691	3.21952e-06	NA	NA
LRRC37B	1.426e-06	0.000105903	4.82134	Thyroid	2.69027e-05	0.00218874	4.19822	Brain_Substantia_nigra	5.56206e-07	0.000105694	-5.00583	NA	NA	NA	1	1	1	0	3	-0.475361	4.92496	-0.777485	-4.72898	0.0531231	5.35741	NA	NA	0.63453	8.4377e-07	0.436873	2.25652e-06	0.957634	8.44239e-08	NA	NA	0.868383	5.28451e-05	0.904244	0.000259403	0.994896	1.51871e-05	NA	NA
LRRC37B	1.426e-06	0.000105903	4.82134	Thyroid	2.69027e-05	0.00218874	4.19822	Breast_Mammary_Tissue	6.28497e-07	9.06325e-05	4.98225	NA	NA	NA	1	1	1	0	3	-0.475361	4.92496	-0.777485	-4.72898	-0.21705	-5.30562	NA	NA	0.63453	8.4377e-07	0.436873	2.25652e-06	0.828169	1.12289e-07	NA	NA	0.868383	5.28451e-05	0.904244	0.000259403	0.977921	1.49923e-05	NA	NA
LRRC37B	1.426e-06	0.000105903	4.82134	Thyroid	2.69027e-05	0.00218874	4.19822	Cells_Cultured_fibroblasts	4.10464e-08	8.92646e-06	5.48629	NA	NA	NA	1	1	1	0	3	-0.475361	4.92496	-0.777485	-4.72898	0.330529	-5.67659	NA	NA	0.63453	8.4377e-07	0.436873	2.25652e-06	0.741	1.37404e-08	NA	NA	0.868383	5.28451e-05	0.904244	0.000259403	0.965958	2.35925e-06	NA	NA
LRRC37B	1.426e-06	0.000105903	4.82134	Thyroid	2.69027e-05	0.00218874	4.19822	Cells_EBV-transformed_lymphocytes	3.81193e-08	8.03485e-06	5.49935	NA	NA	NA	1	1	1	0	3	-0.475361	4.92496	-0.777485	-4.72898	0.294934	-5.70218	NA	NA	0.63453	8.4377e-07	0.436873	2.25652e-06	0.768045	1.18285e-08	NA	NA	0.868383	5.28451e-05	0.904244	0.000259403	0.96376	1.91222e-06	NA	NA
LRRC37B	1.426e-06	0.000105903	4.82134	Thyroid	2.69027e-05	0.00218874	4.19822	Colon_Sigmoid	6.28497e-07	9.42348e-05	4.98225	NA	NA	NA	1	1	1	0	3	-0.475361	4.92496	-0.777485	-4.72898	-0.21705	-5.30562	NA	NA	0.63453	8.4377e-07	0.436873	2.25652e-06	0.828169	1.12289e-07	NA	NA	0.868383	5.28451e-05	0.904244	0.000259403	0.975364	1.47532e-05	NA	NA
LRRC37B	1.426e-06	0.000105903	4.82134	Thyroid	2.69027e-05	0.00218874	4.19822	Colon_Transverse	5.60364e-08	1.25063e-05	5.43101	NA	NA	NA	1	1	1	0	3	-0.475361	4.92496	-0.777485	-4.72898	0.289097	-5.63204	NA	NA	0.63453	8.4377e-07	0.436873	2.25652e-06	0.772507	1.78093e-08	NA	NA	0.868383	5.28451e-05	0.904244	0.000259403	0.970576	3.3428e-06	NA	NA
LRRC37B	1.426e-06	0.000105903	4.82134	Thyroid	2.69027e-05	0.00218874	4.19822	Esophagus_Gastroesophageal_Junction	3.61e-08	8.16112e-06	5.50894	NA	NA	NA	1	1	1	0	3	-0.475361	4.92496	-0.777485	-4.72898	0.300777	-5.71035	NA	NA	0.63453	8.4377e-07	0.436873	2.25652e-06	0.763585	1.12741e-08	NA	NA	0.868383	5.28451e-05	0.904244	0.000259403	0.969542	1.96967e-06	NA	NA
LRRC37B	1.426e-06	0.000105903	4.82134	Thyroid	2.69027e-05	0.00218874	4.19822	Esophagus_Mucosa	4.89107e-08	1.17189e-05	5.45523	NA	NA	NA	1	1	1	0	3	-0.475361	4.92496	-0.777485	-4.72898	0.291669	-5.65672	NA	NA	0.63453	8.4377e-07	0.436873	2.25652e-06	0.77054	1.54289e-08	NA	NA	0.868383	5.28451e-05	0.904244	0.000259403	0.964523	2.62274e-06	NA	NA
LRRC37B	1.426e-06	0.000105903	4.82134	Thyroid	2.69027e-05	0.00218874	4.19822	Esophagus_Muscularis	3.73547e-08	8.90893e-06	5.50292	NA	NA	NA	1	1	1	0	3	-0.475361	4.92496	-0.777485	-4.72898	0.307972	-5.70162	NA	NA	0.63453	8.4377e-07	0.436873	2.25652e-06	0.758103	1.18674e-08	NA	NA	0.868383	5.28451e-05	0.904244	0.000259403	0.966922	2.14063e-06	NA	NA
LRRC37B	1.426e-06	0.000105903	4.82134	Thyroid	2.69027e-05	0.00218874	4.19822	Heart_Atrial_Appendage	8.82838e-07	0.000134796	4.9161	NA	NA	NA	1	1	1	0	3	-0.475361	4.92496	-0.777485	-4.72898	0.177977	-5.12092	NA	NA	0.63453	8.4377e-07	0.436873	2.25652e-06	0.858741	3.04044e-07	NA	NA	0.868383	5.28451e-05	0.904244	0.000259403	0.982239	3.82109e-05	NA	NA
LRRC37B	1.426e-06	0.000105903	4.82134	Thyroid	2.69027e-05	0.00218874	4.19822	Heart_Left_Ventricle	2.93562e-05	0.00243677	4.1784	NA	NA	NA	1	1	1	0	3	-0.475361	4.92496	-0.777485	-4.72898	1.34345	-3.96111	NA	NA	0.63453	8.4377e-07	0.436873	2.25652e-06	0.179127	7.46017e-05	NA	NA	0.868383	5.28451e-05	0.904244	0.000259403	0.785875	0.00426026	NA	NA
LRRC37B	1.426e-06	0.000105903	4.82134	Thyroid	2.69027e-05	0.00218874	4.19822	Kidney_Cortex	6.28497e-07	0.000108378	4.98225	NA	NA	NA	1	1	1	0	3	-0.475361	4.92496	-0.777485	-4.72898	-0.21705	-5.30562	NA	NA	0.63453	8.4377e-07	0.436873	2.25652e-06	0.828169	1.12289e-07	NA	NA	0.868383	5.28451e-05	0.904244	0.000259403	0.973168	2.00005e-05	NA	NA
LRRC37B	1.426e-06	0.000105903	4.82134	Thyroid	2.69027e-05	0.00218874	4.19822	Lung	5.56206e-07	8.39634e-05	-5.00583	NA	NA	NA	1	1	1	0	3	-0.475361	4.92496	-0.777485	-4.72898	0.0531231	5.35741	NA	NA	0.63453	8.4377e-07	0.436873	2.25652e-06	0.957634	8.44239e-08	NA	NA	0.868383	5.28451e-05	0.904244	0.000259403	0.995401	1.24559e-05	NA	NA
LRRC37B	1.426e-06	0.000105903	4.82134	Thyroid	2.69027e-05	0.00218874	4.19822	Minor_Salivary_Gland	6.28497e-07	9.17724e-05	4.98225	NA	NA	NA	1	1	1	0	3	-0.475361	4.92496	-0.777485	-4.72898	-0.21705	-5.30562	NA	NA	0.63453	8.4377e-07	0.436873	2.25652e-06	0.828169	1.12289e-07	NA	NA	0.868383	5.28451e-05	0.904244	0.000259403	0.977645	1.55394e-05	NA	NA
LRRC37B	1.426e-06	0.000105903	4.82134	Thyroid	2.69027e-05	0.00218874	4.19822	Muscle_Skeletal	6.28497e-07	9.63491e-05	4.98225	NA	NA	NA	1	1	1	0	3	-0.475361	4.92496	-0.777485	-4.72898	-0.21705	-5.30562	NA	NA	0.63453	8.4377e-07	0.436873	2.25652e-06	0.828169	1.12289e-07	NA	NA	0.868383	5.28451e-05	0.904244	0.000259403	0.973926	1.6649e-05	NA	NA
LRRC37B	1.426e-06	0.000105903	4.82134	Thyroid	2.69027e-05	0.00218874	4.19822	Nerve_Tibial	5.83894e-08	1.27503e-05	5.42366	NA	NA	NA	1	1	1	0	3	-0.475361	4.92496	-0.777485	-4.72898	0.272812	-5.62969	NA	NA	0.63453	8.4377e-07	0.436873	2.25652e-06	0.784998	1.80529e-08	NA	NA	0.868383	5.28451e-05	0.904244	0.000259403	0.969535	3.29515e-06	NA	NA
LRRC37B	1.426e-06	0.000105903	4.82134	Thyroid	2.69027e-05	0.00218874	4.19822	Ovary	8.67471e-07	0.000124329	4.91954	NA	NA	NA	1	1	1	0	3	-0.475361	4.92496	-0.777485	-4.72898	0.160726	-5.13021	NA	NA	0.63453	8.4377e-07	0.436873	2.25652e-06	0.872309	2.89421e-07	NA	NA	0.868383	5.28451e-05	0.904244	0.000259403	0.982374	3.5533e-05	NA	NA
LRRC37B	1.426e-06	0.000105903	4.82134	Thyroid	2.69027e-05	0.00218874	4.19822	Pancreas	6.28497e-07	0.00010717	4.98225	NA	NA	NA	1	1	1	0	3	-0.475361	4.92496	-0.777485	-4.72898	-0.21705	-5.30562	NA	NA	0.63453	8.4377e-07	0.436873	2.25652e-06	0.828169	1.12289e-07	NA	NA	0.868383	5.28451e-05	0.904244	0.000259403	0.974587	1.71803e-05	NA	NA
LRRC37B	1.426e-06	0.000105903	4.82134	Thyroid	2.69027e-05	0.00218874	4.19822	Pituitary	5.56206e-07	9.52943e-05	-5.00583	NA	NA	NA	1	1	1	0	3	-0.475361	4.92496	-0.777485	-4.72898	0.0531231	5.35741	NA	NA	0.63453	8.4377e-07	0.436873	2.25652e-06	0.957634	8.44239e-08	NA	NA	0.868383	5.28451e-05	0.904244	0.000259403	0.995213	1.24277e-05	NA	NA
LRRC37B	1.426e-06	0.000105903	4.82134	Thyroid	2.69027e-05	0.00218874	4.19822	Prostate	3.08916e-07	4.97527e-05	5.11792	NA	NA	NA	1	1	1	0	3	-0.475361	4.92496	-0.777485	-4.72898	0.0201645	-5.3885	NA	NA	0.63453	8.4377e-07	0.436873	2.25652e-06	0.983912	7.10469e-08	NA	NA	0.868383	5.28451e-05	0.904244	0.000259403	0.999504	1.05175e-05	NA	NA
LRRC37B	1.426e-06	0.000105903	4.82134	Thyroid	2.69027e-05	0.00218874	4.19822	Skin_Not_Sun_Exposed_Suprapubic	5.56206e-07	9.6751e-05	-5.00583	NA	NA	NA	1	1	1	0	3	-0.475361	4.92496	-0.777485	-4.72898	0.0531231	5.35741	NA	NA	0.63453	8.4377e-07	0.436873	2.25652e-06	0.957634	8.44239e-08	NA	NA	0.868383	5.28451e-05	0.904244	0.000259403	0.995162	1.22192e-05	NA	NA
LRRC37B	1.426e-06	0.000105903	4.82134	Thyroid	2.69027e-05	0.00218874	4.19822	Skin_Sun_Exposed_Lower_leg	9.73546e-07	0.000132889	4.89691	NA	NA	NA	1	1	1	0	3	-0.475361	4.92496	-0.777485	-4.72898	0.152903	-5.10894	NA	NA	0.63453	8.4377e-07	0.436873	2.25652e-06	0.878475	3.2398e-07	NA	NA	0.868383	5.28451e-05	0.904244	0.000259403	0.982005	3.74352e-05	NA	NA
LRRC37B	1.426e-06	0.000105903	4.82134	Thyroid	2.69027e-05	0.00218874	4.19822	Small_Intestine_Terminal_Ileum	5.12155e-08	1.13355e-05	5.44704	NA	NA	NA	1	1	1	0	3	-0.475361	4.92496	-0.777485	-4.72898	0.290115	-5.64861	NA	NA	0.63453	8.4377e-07	0.436873	2.25652e-06	0.771729	1.61755e-08	NA	NA	0.868383	5.28451e-05	0.904244	0.000259403	0.969379	3.10143e-06	NA	NA
LRRC37B	1.426e-06	0.000105903	4.82134	Thyroid	2.69027e-05	0.00218874	4.19822	Spleen	5.56206e-07	8.84758e-05	-5.00583	NA	NA	NA	1	1	1	0	3	-0.475361	4.92496	-0.777485	-4.72898	0.0531231	5.35741	NA	NA	0.63453	8.4377e-07	0.436873	2.25652e-06	0.957634	8.44239e-08	NA	NA	0.868383	5.28451e-05	0.904244	0.000259403	0.99508	1.15742e-05	NA	NA
LRRC37B	1.426e-06	0.000105903	4.82134	Thyroid	2.69027e-05	0.00218874	4.19822	Stomach	5.56206e-07	9.34966e-05	-5.00583	NA	NA	NA	1	1	1	0	3	-0.475361	4.92496	-0.777485	-4.72898	0.0531231	5.35741	NA	NA	0.63453	8.4377e-07	0.436873	2.25652e-06	0.957634	8.44239e-08	NA	NA	0.868383	5.28451e-05	0.904244	0.000259403	0.996736	1.27538e-05	NA	NA
LRRC37B	1.426e-06	0.000105903	4.82134	Thyroid	2.69027e-05	0.00218874	4.19822	Testis	5.56206e-07	9.73719e-05	-5.00583	NA	NA	NA	1	1	1	0	3	-0.475361	4.92496	-0.777485	-4.72898	0.0531231	5.35741	NA	NA	0.63453	8.4377e-07	0.436873	2.25652e-06	0.957634	8.44239e-08	NA	NA	0.868383	5.28451e-05	0.904244	0.000259403	0.995493	1.38737e-05	NA	NA
LRRC37B	1.426e-06	0.000105903	4.82134	Thyroid	2.69027e-05	0.00218874	4.19822	Thyroid	2.82485e-08	6.86343e-06	5.55196	NA	NA	NA	1	1	1	0	3	-0.475361	4.92496	-0.777485	-4.72898	0.374995	-5.7311	NA	NA	0.63453	8.4377e-07	0.436873	2.25652e-06	0.707664	9.97812e-09	NA	NA	0.868383	5.28451e-05	0.904244	0.000259403	0.95859	1.94832e-06	NA	NA
LRRC37B	1.426e-06	0.000105903	4.82134	Thyroid	2.69027e-05	0.00218874	4.19822	Uterus	5.6589e-08	1.31439e-05	5.42926	NA	NA	NA	1	1	1	0	3	-0.475361	4.92496	-0.777485	-4.72898	0.270619	-5.63632	NA	NA	0.63453	8.4377e-07	0.436873	2.25652e-06	0.786684	1.73721e-08	NA	NA	0.868383	5.28451e-05	0.904244	0.000259403	0.971839	3.32963e-06	NA	NA
LRRC37B	1.426e-06	0.000105903	4.82134	Thyroid	2.69027e-05	0.00218874	4.19822	Vagina	8.70636e-07	0.000126456	4.91883	NA	NA	NA	1	1	1	0	3	-0.475361	4.92496	-0.777485	-4.72898	0.163406	-5.12858	NA	NA	0.63453	8.4377e-07	0.436873	2.25652e-06	0.870199	2.91939e-07	NA	NA	0.868383	5.28451e-05	0.904244	0.000259403	0.98756	3.58783e-05	NA	NA
LRRC37B	1.426e-06	0.000105903	4.82134	Thyroid	2.69027e-05	0.00218874	4.19822	Whole_Blood	5.56206e-07	7.40722e-05	-5.00583	NA	NA	NA	1	1	1	0	3	-0.475361	4.92496	-0.777485	-4.72898	0.0531231	5.35741	NA	NA	0.63453	8.4377e-07	0.436873	2.25652e-06	0.957634	8.44239e-08	NA	NA	0.868383	5.28451e-05	0.904244	0.000259403	0.995503	1.14489e-05	NA	NA
LRRC37B	1.426e-06	0.000105903	4.82134	Thyroid	2.69027e-05	0.00218874	4.19822	smultixcan	2.05618e-07	3.32604e-05	4.99633	NA	NA	NA	1	1	1	0	3	-0.475361	4.92496	-0.777485	-4.72898	0.476348	-5.10982	NA	NA	0.63453	8.4377e-07	0.436873	2.25652e-06	0.361612	1.28364e-07	NA	NA	0.868383	5.28451e-05	0.904244	0.000259403	0.86443	1.68398e-05	NA	NA
LRRC37B	1.426e-06	0.000105903	4.82134	smultixcan	1.01335e-06	7.53829e-05	1.71452	Adipose_Subcutaneous	5.26202e-08	1.20544e-05	5.44222	NA	NA	NA	1	1	1	0	3	-0.475361	4.92496	-1.09334	-2.21485	0.278765	-5.64729	NA	NA	0.63453	8.4377e-07	0.432253	1.58632e-07	0.780426	1.62995e-08	NA	NA	0.868383	5.28451e-05	0.839097	1.20949e-05	0.970396	3.00557e-06	NA	NA
LRRC37B	1.426e-06	0.000105903	4.82134	smultixcan	1.01335e-06	7.53829e-05	1.71452	Adipose_Visceral_Omentum	5.55145e-08	1.24447e-05	5.43268	NA	NA	NA	1	1	1	0	3	-0.475361	4.92496	-1.09334	-2.21485	0.27747	-5.63766	NA	NA	0.63453	8.4377e-07	0.432253	1.58632e-07	0.781419	1.72381e-08	NA	NA	0.868383	5.28451e-05	0.839097	1.20949e-05	0.971668	3.03226e-06	NA	NA
LRRC37B	1.426e-06	0.000105903	4.82134	smultixcan	1.01335e-06	7.53829e-05	1.71452	Adrenal_Gland	5.56206e-07	9.21328e-05	-5.00583	NA	NA	NA	1	1	1	0	3	-0.475361	4.92496	-1.09334	-2.21485	0.0531231	5.35741	NA	NA	0.63453	8.4377e-07	0.432253	1.58632e-07	0.957634	8.44239e-08	NA	NA	0.868383	5.28451e-05	0.839097	1.20949e-05	0.996471	1.22402e-05	NA	NA
LRRC37B	1.426e-06	0.000105903	4.82134	smultixcan	1.01335e-06	7.53829e-05	1.71452	Artery_Aorta	5.26616e-08	1.09027e-05	5.44208	NA	NA	NA	1	1	1	0	3	-0.475361	4.92496	-1.09334	-2.21485	0.29001	-5.64341	NA	NA	0.63453	8.4377e-07	0.432253	1.58632e-07	0.771809	1.66712e-08	NA	NA	0.868383	5.28451e-05	0.839097	1.20949e-05	0.968306	2.92928e-06	NA	NA
LRRC37B	1.426e-06	0.000105903	4.82134	smultixcan	1.01335e-06	7.53829e-05	1.71452	Artery_Coronary	4.96232e-08	1.13881e-05	5.45266	NA	NA	NA	1	1	1	0	3	-0.475361	4.92496	-1.09334	-2.21485	0.289946	-5.65459	NA	NA	0.63453	8.4377e-07	0.432253	1.58632e-07	0.771858	1.56223e-08	NA	NA	0.868383	5.28451e-05	0.839097	1.20949e-05	0.965331	2.9879e-06	NA	NA
LRRC37B	1.426e-06	0.000105903	4.82134	smultixcan	1.01335e-06	7.53829e-05	1.71452	Artery_Tibial	6.28497e-07	9.08877e-05	4.98225	NA	NA	NA	1	1	1	0	3	-0.475361	4.92496	-1.09334	-2.21485	-0.21705	-5.30562	NA	NA	0.63453	8.4377e-07	0.432253	1.58632e-07	0.828169	1.12289e-07	NA	NA	0.868383	5.28451e-05	0.839097	1.20949e-05	0.971754	1.53618e-05	NA	NA
LRRC37B	1.426e-06	0.000105903	4.82134	smultixcan	1.01335e-06	7.53829e-05	1.71452	Brain_Amygdala	4.66113e-08	1.32448e-05	5.46378	NA	NA	NA	1	1	1	0	3	-0.475361	4.92496	-1.09334	-2.21485	0.297443	-5.66383	NA	NA	0.63453	8.4377e-07	0.432253	1.58632e-07	0.766128	1.48034e-08	NA	NA	0.868383	5.28451e-05	0.839097	1.20949e-05	0.975224	3.60274e-06	NA	NA
LRRC37B	1.426e-06	0.000105903	4.82134	smultixcan	1.01335e-06	7.53829e-05	1.71452	Brain_Anterior_cingulate_cortex_BA24	6.28497e-07	0.000103778	4.98225	NA	NA	NA	1	1	1	0	3	-0.475361	4.92496	-1.09334	-2.21485	-0.21705	-5.30562	NA	NA	0.63453	8.4377e-07	0.432253	1.58632e-07	0.828169	1.12289e-07	NA	NA	0.868383	5.28451e-05	0.839097	1.20949e-05	0.974065	1.68146e-05	NA	NA
LRRC37B	1.426e-06	0.000105903	4.82134	smultixcan	1.01335e-06	7.53829e-05	1.71452	Brain_Caudate_basal_ganglia	6.28497e-07	0.00010678	4.98225	NA	NA	NA	1	1	1	0	3	-0.475361	4.92496	-1.09334	-2.21485	-0.21705	-5.30562	NA	NA	0.63453	8.4377e-07	0.432253	1.58632e-07	0.828169	1.12289e-07	NA	NA	0.868383	5.28451e-05	0.839097	1.20949e-05	0.976479	1.61222e-05	NA	NA
LRRC37B	1.426e-06	0.000105903	4.82134	smultixcan	1.01335e-06	7.53829e-05	1.71452	Brain_Cerebellar_Hemisphere	5.56206e-07	8.25217e-05	-5.00583	NA	NA	NA	1	1	1	0	3	-0.475361	4.92496	-1.09334	-2.21485	0.0531231	5.35741	NA	NA	0.63453	8.4377e-07	0.432253	1.58632e-07	0.957634	8.44239e-08	NA	NA	0.868383	5.28451e-05	0.839097	1.20949e-05	0.993319	1.15063e-05	NA	NA
LRRC37B	1.426e-06	0.000105903	4.82134	smultixcan	1.01335e-06	7.53829e-05	1.71452	Brain_Cerebellum	5.56206e-07	8.69649e-05	-5.00583	NA	NA	NA	1	1	1	0	3	-0.475361	4.92496	-1.09334	-2.21485	0.0531231	5.35741	NA	NA	0.63453	8.4377e-07	0.432253	1.58632e-07	0.957634	8.44239e-08	NA	NA	0.868383	5.28451e-05	0.839097	1.20949e-05	0.994324	1.16072e-05	NA	NA
LRRC37B	1.426e-06	0.000105903	4.82134	smultixcan	1.01335e-06	7.53829e-05	1.71452	Brain_Cortex	8.13587e-08	1.87785e-05	5.36409	NA	NA	NA	1	1	1	0	3	-0.475361	4.92496	-1.09334	-2.21485	0.273009	-5.5668	NA	NA	0.63453	8.4377e-07	0.432253	1.58632e-07	0.784846	2.59465e-08	NA	NA	0.868383	5.28451e-05	0.839097	1.20949e-05	0.974217	4.41279e-06	NA	NA
LRRC37B	1.426e-06	0.000105903	4.82134	smultixcan	1.01335e-06	7.53829e-05	1.71452	Brain_Frontal_Cortex_BA9	5.56206e-07	9.73411e-05	-5.00583	NA	NA	NA	1	1	1	0	3	-0.475361	4.92496	-1.09334	-2.21485	0.0531231	5.35741	NA	NA	0.63453	8.4377e-07	0.432253	1.58632e-07	0.957634	8.44239e-08	NA	NA	0.868383	5.28451e-05	0.839097	1.20949e-05	0.993761	1.23229e-05	NA	NA
LRRC37B	1.426e-06	0.000105903	4.82134	smultixcan	1.01335e-06	7.53829e-05	1.71452	Brain_Hippocampus	5.56206e-07	0.000121007	-5.00583	NA	NA	NA	1	1	1	0	3	-0.475361	4.92496	-1.09334	-2.21485	0.0531231	5.35741	NA	NA	0.63453	8.4377e-07	0.432253	1.58632e-07	0.957634	8.44239e-08	NA	NA	0.868383	5.28451e-05	0.839097	1.20949e-05	0.995663	1.63145e-05	NA	NA
LRRC37B	1.426e-06	0.000105903	4.82134	smultixcan	1.01335e-06	7.53829e-05	1.71452	Brain_Hypothalamus	5.24308e-08	1.43892e-05	5.44286	NA	NA	NA	1	1	1	0	3	-0.475361	4.92496	-1.09334	-2.21485	0.275756	-5.64897	NA	NA	0.63453	8.4377e-07	0.432253	1.58632e-07	0.782735	1.61415e-08	NA	NA	0.868383	5.28451e-05	0.839097	1.20949e-05	0.97537	3.45883e-06	NA	NA
LRRC37B	1.426e-06	0.000105903	4.82134	smultixcan	1.01335e-06	7.53829e-05	1.71452	Brain_Nucleus_accumbens_basal_ganglia	5.6423e-08	1.26795e-05	5.42978	NA	NA	NA	1	1	1	0	3	-0.475361	4.92496	-1.09334	-2.21485	0.290303	-5.63034	NA	NA	0.63453	8.4377e-07	0.432253	1.58632e-07	0.771584	1.79852e-08	NA	NA	0.868383	5.28451e-05	0.839097	1.20949e-05	0.970209	3.42305e-06	NA	NA
LRRC37B	1.426e-06	0.000105903	4.82134	smultixcan	1.01335e-06	7.53829e-05	1.71452	Brain_Putamen_basal_ganglia	6.28497e-07	0.000126993	4.98225	NA	NA	NA	1	1	1	0	3	-0.475361	4.92496	-1.09334	-2.21485	-0.21705	-5.30562	NA	NA	0.63453	8.4377e-07	0.432253	1.58632e-07	0.828169	1.12289e-07	NA	NA	0.868383	5.28451e-05	0.839097	1.20949e-05	0.976451	1.77115e-05	NA	NA
LRRC37B	1.426e-06	0.000105903	4.82134	smultixcan	1.01335e-06	7.53829e-05	1.71452	Brain_Spinal_cord_cervical_c-1	4.91649e-08	1.2057e-05	5.4543	NA	NA	NA	1	1	1	0	3	-0.475361	4.92496	-1.09334	-2.21485	0.287341	-5.65719	NA	NA	0.63453	8.4377e-07	0.432253	1.58632e-07	0.773851	1.53872e-08	NA	NA	0.868383	5.28451e-05	0.839097	1.20949e-05	0.968691	3.21952e-06	NA	NA
LRRC37B	1.426e-06	0.000105903	4.82134	smultixcan	1.01335e-06	7.53829e-05	1.71452	Brain_Substantia_nigra	5.56206e-07	0.000105694	-5.00583	NA	NA	NA	1	1	1	0	3	-0.475361	4.92496	-1.09334	-2.21485	0.0531231	5.35741	NA	NA	0.63453	8.4377e-07	0.432253	1.58632e-07	0.957634	8.44239e-08	NA	NA	0.868383	5.28451e-05	0.839097	1.20949e-05	0.994896	1.51871e-05	NA	NA
LRRC37B	1.426e-06	0.000105903	4.82134	smultixcan	1.01335e-06	7.53829e-05	1.71452	Breast_Mammary_Tissue	6.28497e-07	9.06325e-05	4.98225	NA	NA	NA	1	1	1	0	3	-0.475361	4.92496	-1.09334	-2.21485	-0.21705	-5.30562	NA	NA	0.63453	8.4377e-07	0.432253	1.58632e-07	0.828169	1.12289e-07	NA	NA	0.868383	5.28451e-05	0.839097	1.20949e-05	0.977921	1.49923e-05	NA	NA
LRRC37B	1.426e-06	0.000105903	4.82134	smultixcan	1.01335e-06	7.53829e-05	1.71452	Cells_Cultured_fibroblasts	4.10464e-08	8.92646e-06	5.48629	NA	NA	NA	1	1	1	0	3	-0.475361	4.92496	-1.09334	-2.21485	0.330529	-5.67659	NA	NA	0.63453	8.4377e-07	0.432253	1.58632e-07	0.741	1.37404e-08	NA	NA	0.868383	5.28451e-05	0.839097	1.20949e-05	0.965958	2.35925e-06	NA	NA
LRRC37B	1.426e-06	0.000105903	4.82134	smultixcan	1.01335e-06	7.53829e-05	1.71452	Cells_EBV-transformed_lymphocytes	3.81193e-08	8.03485e-06	5.49935	NA	NA	NA	1	1	1	0	3	-0.475361	4.92496	-1.09334	-2.21485	0.294934	-5.70218	NA	NA	0.63453	8.4377e-07	0.432253	1.58632e-07	0.768045	1.18285e-08	NA	NA	0.868383	5.28451e-05	0.839097	1.20949e-05	0.96376	1.91222e-06	NA	NA
LRRC37B	1.426e-06	0.000105903	4.82134	smultixcan	1.01335e-06	7.53829e-05	1.71452	Colon_Sigmoid	6.28497e-07	9.42348e-05	4.98225	NA	NA	NA	1	1	1	0	3	-0.475361	4.92496	-1.09334	-2.21485	-0.21705	-5.30562	NA	NA	0.63453	8.4377e-07	0.432253	1.58632e-07	0.828169	1.12289e-07	NA	NA	0.868383	5.28451e-05	0.839097	1.20949e-05	0.975364	1.47532e-05	NA	NA
LRRC37B	1.426e-06	0.000105903	4.82134	smultixcan	1.01335e-06	7.53829e-05	1.71452	Colon_Transverse	5.60364e-08	1.25063e-05	5.43101	NA	NA	NA	1	1	1	0	3	-0.475361	4.92496	-1.09334	-2.21485	0.289097	-5.63204	NA	NA	0.63453	8.4377e-07	0.432253	1.58632e-07	0.772507	1.78093e-08	NA	NA	0.868383	5.28451e-05	0.839097	1.20949e-05	0.970576	3.3428e-06	NA	NA
LRRC37B	1.426e-06	0.000105903	4.82134	smultixcan	1.01335e-06	7.53829e-05	1.71452	Esophagus_Gastroesophageal_Junction	3.61e-08	8.16112e-06	5.50894	NA	NA	NA	1	1	1	0	3	-0.475361	4.92496	-1.09334	-2.21485	0.300777	-5.71035	NA	NA	0.63453	8.4377e-07	0.432253	1.58632e-07	0.763585	1.12741e-08	NA	NA	0.868383	5.28451e-05	0.839097	1.20949e-05	0.969542	1.96967e-06	NA	NA
LRRC37B	1.426e-06	0.000105903	4.82134	smultixcan	1.01335e-06	7.53829e-05	1.71452	Esophagus_Mucosa	4.89107e-08	1.17189e-05	5.45523	NA	NA	NA	1	1	1	0	3	-0.475361	4.92496	-1.09334	-2.21485	0.291669	-5.65672	NA	NA	0.63453	8.4377e-07	0.432253	1.58632e-07	0.77054	1.54289e-08	NA	NA	0.868383	5.28451e-05	0.839097	1.20949e-05	0.964523	2.62274e-06	NA	NA
LRRC37B	1.426e-06	0.000105903	4.82134	smultixcan	1.01335e-06	7.53829e-05	1.71452	Esophagus_Muscularis	3.73547e-08	8.90893e-06	5.50292	NA	NA	NA	1	1	1	0	3	-0.475361	4.92496	-1.09334	-2.21485	0.307972	-5.70162	NA	NA	0.63453	8.4377e-07	0.432253	1.58632e-07	0.758103	1.18674e-08	NA	NA	0.868383	5.28451e-05	0.839097	1.20949e-05	0.966922	2.14063e-06	NA	NA
LRRC37B	1.426e-06	0.000105903	4.82134	smultixcan	1.01335e-06	7.53829e-05	1.71452	Heart_Atrial_Appendage	8.82838e-07	0.000134796	4.9161	NA	NA	NA	1	1	1	0	3	-0.475361	4.92496	-1.09334	-2.21485	0.177977	-5.12092	NA	NA	0.63453	8.4377e-07	0.432253	1.58632e-07	0.858741	3.04044e-07	NA	NA	0.868383	5.28451e-05	0.839097	1.20949e-05	0.982239	3.82109e-05	NA	NA
LRRC37B	1.426e-06	0.000105903	4.82134	smultixcan	1.01335e-06	7.53829e-05	1.71452	Heart_Left_Ventricle	2.93562e-05	0.00243677	4.1784	NA	NA	NA	1	1	1	0	3	-0.475361	4.92496	-1.09334	-2.21485	1.34345	-3.96111	NA	NA	0.63453	8.4377e-07	0.432253	1.58632e-07	0.179127	7.46017e-05	NA	NA	0.868383	5.28451e-05	0.839097	1.20949e-05	0.785875	0.00426026	NA	NA
LRRC37B	1.426e-06	0.000105903	4.82134	smultixcan	1.01335e-06	7.53829e-05	1.71452	Kidney_Cortex	6.28497e-07	0.000108378	4.98225	NA	NA	NA	1	1	1	0	3	-0.475361	4.92496	-1.09334	-2.21485	-0.21705	-5.30562	NA	NA	0.63453	8.4377e-07	0.432253	1.58632e-07	0.828169	1.12289e-07	NA	NA	0.868383	5.28451e-05	0.839097	1.20949e-05	0.973168	2.00005e-05	NA	NA
LRRC37B	1.426e-06	0.000105903	4.82134	smultixcan	1.01335e-06	7.53829e-05	1.71452	Lung	5.56206e-07	8.39634e-05	-5.00583	NA	NA	NA	1	1	1	0	3	-0.475361	4.92496	-1.09334	-2.21485	0.0531231	5.35741	NA	NA	0.63453	8.4377e-07	0.432253	1.58632e-07	0.957634	8.44239e-08	NA	NA	0.868383	5.28451e-05	0.839097	1.20949e-05	0.995401	1.24559e-05	NA	NA
LRRC37B	1.426e-06	0.000105903	4.82134	smultixcan	1.01335e-06	7.53829e-05	1.71452	Minor_Salivary_Gland	6.28497e-07	9.17724e-05	4.98225	NA	NA	NA	1	1	1	0	3	-0.475361	4.92496	-1.09334	-2.21485	-0.21705	-5.30562	NA	NA	0.63453	8.4377e-07	0.432253	1.58632e-07	0.828169	1.12289e-07	NA	NA	0.868383	5.28451e-05	0.839097	1.20949e-05	0.977645	1.55394e-05	NA	NA
LRRC37B	1.426e-06	0.000105903	4.82134	smultixcan	1.01335e-06	7.53829e-05	1.71452	Muscle_Skeletal	6.28497e-07	9.63491e-05	4.98225	NA	NA	NA	1	1	1	0	3	-0.475361	4.92496	-1.09334	-2.21485	-0.21705	-5.30562	NA	NA	0.63453	8.4377e-07	0.432253	1.58632e-07	0.828169	1.12289e-07	NA	NA	0.868383	5.28451e-05	0.839097	1.20949e-05	0.973926	1.6649e-05	NA	NA
LRRC37B	1.426e-06	0.000105903	4.82134	smultixcan	1.01335e-06	7.53829e-05	1.71452	Nerve_Tibial	5.83894e-08	1.27503e-05	5.42366	NA	NA	NA	1	1	1	0	3	-0.475361	4.92496	-1.09334	-2.21485	0.272812	-5.62969	NA	NA	0.63453	8.4377e-07	0.432253	1.58632e-07	0.784998	1.80529e-08	NA	NA	0.868383	5.28451e-05	0.839097	1.20949e-05	0.969535	3.29515e-06	NA	NA
LRRC37B	1.426e-06	0.000105903	4.82134	smultixcan	1.01335e-06	7.53829e-05	1.71452	Ovary	8.67471e-07	0.000124329	4.91954	NA	NA	NA	1	1	1	0	3	-0.475361	4.92496	-1.09334	-2.21485	0.160726	-5.13021	NA	NA	0.63453	8.4377e-07	0.432253	1.58632e-07	0.872309	2.89421e-07	NA	NA	0.868383	5.28451e-05	0.839097	1.20949e-05	0.982374	3.5533e-05	NA	NA
LRRC37B	1.426e-06	0.000105903	4.82134	smultixcan	1.01335e-06	7.53829e-05	1.71452	Pancreas	6.28497e-07	0.00010717	4.98225	NA	NA	NA	1	1	1	0	3	-0.475361	4.92496	-1.09334	-2.21485	-0.21705	-5.30562	NA	NA	0.63453	8.4377e-07	0.432253	1.58632e-07	0.828169	1.12289e-07	NA	NA	0.868383	5.28451e-05	0.839097	1.20949e-05	0.974587	1.71803e-05	NA	NA
LRRC37B	1.426e-06	0.000105903	4.82134	smultixcan	1.01335e-06	7.53829e-05	1.71452	Pituitary	5.56206e-07	9.52943e-05	-5.00583	NA	NA	NA	1	1	1	0	3	-0.475361	4.92496	-1.09334	-2.21485	0.0531231	5.35741	NA	NA	0.63453	8.4377e-07	0.432253	1.58632e-07	0.957634	8.44239e-08	NA	NA	0.868383	5.28451e-05	0.839097	1.20949e-05	0.995213	1.24277e-05	NA	NA
LRRC37B	1.426e-06	0.000105903	4.82134	smultixcan	1.01335e-06	7.53829e-05	1.71452	Prostate	3.08916e-07	4.97527e-05	5.11792	NA	NA	NA	1	1	1	0	3	-0.475361	4.92496	-1.09334	-2.21485	0.0201645	-5.3885	NA	NA	0.63453	8.4377e-07	0.432253	1.58632e-07	0.983912	7.10469e-08	NA	NA	0.868383	5.28451e-05	0.839097	1.20949e-05	0.999504	1.05175e-05	NA	NA
LRRC37B	1.426e-06	0.000105903	4.82134	smultixcan	1.01335e-06	7.53829e-05	1.71452	Skin_Not_Sun_Exposed_Suprapubic	5.56206e-07	9.6751e-05	-5.00583	NA	NA	NA	1	1	1	0	3	-0.475361	4.92496	-1.09334	-2.21485	0.0531231	5.35741	NA	NA	0.63453	8.4377e-07	0.432253	1.58632e-07	0.957634	8.44239e-08	NA	NA	0.868383	5.28451e-05	0.839097	1.20949e-05	0.995162	1.22192e-05	NA	NA
LRRC37B	1.426e-06	0.000105903	4.82134	smultixcan	1.01335e-06	7.53829e-05	1.71452	Skin_Sun_Exposed_Lower_leg	9.73546e-07	0.000132889	4.89691	NA	NA	NA	1	1	1	0	3	-0.475361	4.92496	-1.09334	-2.21485	0.152903	-5.10894	NA	NA	0.63453	8.4377e-07	0.432253	1.58632e-07	0.878475	3.2398e-07	NA	NA	0.868383	5.28451e-05	0.839097	1.20949e-05	0.982005	3.74352e-05	NA	NA
LRRC37B	1.426e-06	0.000105903	4.82134	smultixcan	1.01335e-06	7.53829e-05	1.71452	Small_Intestine_Terminal_Ileum	5.12155e-08	1.13355e-05	5.44704	NA	NA	NA	1	1	1	0	3	-0.475361	4.92496	-1.09334	-2.21485	0.290115	-5.64861	NA	NA	0.63453	8.4377e-07	0.432253	1.58632e-07	0.771729	1.61755e-08	NA	NA	0.868383	5.28451e-05	0.839097	1.20949e-05	0.969379	3.10143e-06	NA	NA
LRRC37B	1.426e-06	0.000105903	4.82134	smultixcan	1.01335e-06	7.53829e-05	1.71452	Spleen	5.56206e-07	8.84758e-05	-5.00583	NA	NA	NA	1	1	1	0	3	-0.475361	4.92496	-1.09334	-2.21485	0.0531231	5.35741	NA	NA	0.63453	8.4377e-07	0.432253	1.58632e-07	0.957634	8.44239e-08	NA	NA	0.868383	5.28451e-05	0.839097	1.20949e-05	0.99508	1.15742e-05	NA	NA
LRRC37B	1.426e-06	0.000105903	4.82134	smultixcan	1.01335e-06	7.53829e-05	1.71452	Stomach	5.56206e-07	9.34966e-05	-5.00583	NA	NA	NA	1	1	1	0	3	-0.475361	4.92496	-1.09334	-2.21485	0.0531231	5.35741	NA	NA	0.63453	8.4377e-07	0.432253	1.58632e-07	0.957634	8.44239e-08	NA	NA	0.868383	5.28451e-05	0.839097	1.20949e-05	0.996736	1.27538e-05	NA	NA
LRRC37B	1.426e-06	0.000105903	4.82134	smultixcan	1.01335e-06	7.53829e-05	1.71452	Testis	5.56206e-07	9.73719e-05	-5.00583	NA	NA	NA	1	1	1	0	3	-0.475361	4.92496	-1.09334	-2.21485	0.0531231	5.35741	NA	NA	0.63453	8.4377e-07	0.432253	1.58632e-07	0.957634	8.44239e-08	NA	NA	0.868383	5.28451e-05	0.839097	1.20949e-05	0.995493	1.38737e-05	NA	NA
LRRC37B	1.426e-06	0.000105903	4.82134	smultixcan	1.01335e-06	7.53829e-05	1.71452	Thyroid	2.82485e-08	6.86343e-06	5.55196	NA	NA	NA	1	1	1	0	3	-0.475361	4.92496	-1.09334	-2.21485	0.374995	-5.7311	NA	NA	0.63453	8.4377e-07	0.432253	1.58632e-07	0.707664	9.97812e-09	NA	NA	0.868383	5.28451e-05	0.839097	1.20949e-05	0.95859	1.94832e-06	NA	NA
LRRC37B	1.426e-06	0.000105903	4.82134	smultixcan	1.01335e-06	7.53829e-05	1.71452	Uterus	5.6589e-08	1.31439e-05	5.42926	NA	NA	NA	1	1	1	0	3	-0.475361	4.92496	-1.09334	-2.21485	0.270619	-5.63632	NA	NA	0.63453	8.4377e-07	0.432253	1.58632e-07	0.786684	1.73721e-08	NA	NA	0.868383	5.28451e-05	0.839097	1.20949e-05	0.971839	3.32963e-06	NA	NA
LRRC37B	1.426e-06	0.000105903	4.82134	smultixcan	1.01335e-06	7.53829e-05	1.71452	Vagina	8.70636e-07	0.000126456	4.91883	NA	NA	NA	1	1	1	0	3	-0.475361	4.92496	-1.09334	-2.21485	0.163406	-5.12858	NA	NA	0.63453	8.4377e-07	0.432253	1.58632e-07	0.870199	2.91939e-07	NA	NA	0.868383	5.28451e-05	0.839097	1.20949e-05	0.98756	3.58783e-05	NA	NA
LRRC37B	1.426e-06	0.000105903	4.82134	smultixcan	1.01335e-06	7.53829e-05	1.71452	Whole_Blood	5.56206e-07	7.40722e-05	-5.00583	NA	NA	NA	1	1	1	0	3	-0.475361	4.92496	-1.09334	-2.21485	0.0531231	5.35741	NA	NA	0.63453	8.4377e-07	0.432253	1.58632e-07	0.957634	8.44239e-08	NA	NA	0.868383	5.28451e-05	0.839097	1.20949e-05	0.995503	1.14489e-05	NA	NA
LRRC37B	1.426e-06	0.000105903	4.82134	smultixcan	1.01335e-06	7.53829e-05	1.71452	smultixcan	2.05618e-07	3.32604e-05	4.99633	NA	NA	NA	1	1	1	0	3	-0.475361	4.92496	-1.09334	-2.21485	0.476348	-5.10982	NA	NA	0.63453	8.4377e-07	0.432253	1.58632e-07	0.361612	1.28364e-07	NA	NA	0.868383	5.28451e-05	0.839097	1.20949e-05	0.86443	1.68398e-05	NA	NA
APLF	1.4538e-06	0.000107514	-4.81748	Adipose_Subcutaneous	1.16239e-05	0.00113979	4.38453	Artery_Coronary	1.15803e-05	0.0010949	-4.38534	NA	NA	NA	1	1	1	0	3	-1.81366	4.20495	2.20345	-3.86524	-0.928712	4.31738	NA	NA	0.06973	2.6114e-05	0.027563	0.000110981	0.353039	1.57893e-05	NA	NA	0.537717	0.000945327	0.51319	0.00616113	0.864666	0.00112904	NA	NA
APLF	1.4538e-06	0.000107514	-4.81748	Adipose_Subcutaneous	1.16239e-05	0.00113979	4.38453	Esophagus_Muscularis	0.000105723	0.00598212	3.87707	NA	NA	NA	1	1	1	0	3	-1.81366	4.20495	2.20345	-3.86524	1.72076	-3.50991	NA	NA	0.06973	2.6114e-05	0.027563	0.000110981	0.0852936	0.000448258	NA	NA	0.537717	0.000945327	0.51319	0.00616113	0.655601	0.0147494	NA	NA
APLF	1.4538e-06	0.000107514	-4.81748	Adipose_Subcutaneous	1.16239e-05	0.00113979	4.38453	Kidney_Cortex	1.15803e-05	0.00123803	-4.38534	NA	NA	NA	1	1	1	0	3	-1.81366	4.20495	2.20345	-3.86524	-0.928712	4.31738	NA	NA	0.06973	2.6114e-05	0.027563	0.000110981	0.353039	1.57893e-05	NA	NA	0.537717	0.000945327	0.51319	0.00616113	0.878894	0.00133553	NA	NA
APLF	1.4538e-06	0.000107514	-4.81748	Adipose_Subcutaneous	1.16239e-05	0.00113979	4.38453	Vagina	1.15803e-05	0.00108628	-4.38534	NA	NA	NA	1	1	1	0	3	-1.81366	4.20495	2.20345	-3.86524	-0.928712	4.31738	NA	NA	0.06973	2.6114e-05	0.027563	0.000110981	0.353039	1.57893e-05	NA	NA	0.537717	0.000945327	0.51319	0.00616113	0.879957	0.00112266	NA	NA
APLF	1.4538e-06	0.000107514	-4.81748	Adipose_Subcutaneous	1.16239e-05	0.00113979	4.38453	smultixcan	6.29725e-05	0.00380907	-2.31974	NA	NA	NA	1	1	1	0	3	-1.81366	4.20495	2.20345	-3.86524	-0.266343	2.36056	NA	NA	0.06973	2.6114e-05	0.027563	0.000110981	0.142475	8.71399e-05	NA	NA	0.537717	0.000945327	0.51319	0.00616113	0.724019	0.00417766	NA	NA
APLF	1.4538e-06	0.000107514	-4.81748	Adipose_Visceral_Omentum	3.55982e-07	6.82144e-05	5.09111	Artery_Coronary	1.15803e-05	0.0010949	-4.38534	NA	NA	NA	1	1	1	0	3	-1.81366	4.20495	1.67925	-4.81098	-0.928712	4.31738	NA	NA	0.06973	2.6114e-05	0.0931033	1.50195e-06	0.353039	1.57893e-05	NA	NA	0.537717	0.000945327	0.678788	0.000181621	0.864666	0.00112904	NA	NA
APLF	1.4538e-06	0.000107514	-4.81748	Adipose_Visceral_Omentum	3.55982e-07	6.82144e-05	5.09111	Esophagus_Muscularis	0.000105723	0.00598212	3.87707	NA	NA	NA	1	1	1	0	3	-1.81366	4.20495	1.67925	-4.81098	1.72076	-3.50991	NA	NA	0.06973	2.6114e-05	0.0931033	1.50195e-06	0.0852936	0.000448258	NA	NA	0.537717	0.000945327	0.678788	0.000181621	0.655601	0.0147494	NA	NA
APLF	1.4538e-06	0.000107514	-4.81748	Adipose_Visceral_Omentum	3.55982e-07	6.82144e-05	5.09111	Kidney_Cortex	1.15803e-05	0.00123803	-4.38534	NA	NA	NA	1	1	1	0	3	-1.81366	4.20495	1.67925	-4.81098	-0.928712	4.31738	NA	NA	0.06973	2.6114e-05	0.0931033	1.50195e-06	0.353039	1.57893e-05	NA	NA	0.537717	0.000945327	0.678788	0.000181621	0.878894	0.00133553	NA	NA
APLF	1.4538e-06	0.000107514	-4.81748	Adipose_Visceral_Omentum	3.55982e-07	6.82144e-05	5.09111	Vagina	1.15803e-05	0.00108628	-4.38534	NA	NA	NA	1	1	1	0	3	-1.81366	4.20495	1.67925	-4.81098	-0.928712	4.31738	NA	NA	0.06973	2.6114e-05	0.0931033	1.50195e-06	0.353039	1.57893e-05	NA	NA	0.537717	0.000945327	0.678788	0.000181621	0.879957	0.00112266	NA	NA
APLF	1.4538e-06	0.000107514	-4.81748	Adipose_Visceral_Omentum	3.55982e-07	6.82144e-05	5.09111	smultixcan	6.29725e-05	0.00380907	-2.31974	NA	NA	NA	1	1	1	0	3	-1.81366	4.20495	1.67925	-4.81098	-0.266343	2.36056	NA	NA	0.06973	2.6114e-05	0.0931033	1.50195e-06	0.142475	8.71399e-05	NA	NA	0.537717	0.000945327	0.678788	0.000181621	0.724019	0.00417766	NA	NA
APLF	1.4538e-06	0.000107514	-4.81748	Adrenal_Gland	1.78047e-05	0.00177993	4.29078	Artery_Coronary	1.15803e-05	0.0010949	-4.38534	NA	NA	NA	1	1	1	0	3	-1.81366	4.20495	1.98997	-3.86141	-0.928712	4.31738	NA	NA	0.06973	2.6114e-05	0.046594	0.000112735	0.353039	1.57893e-05	NA	NA	0.537717	0.000945327	0.587717	0.00618554	0.864666	0.00112904	NA	NA
APLF	1.4538e-06	0.000107514	-4.81748	Adrenal_Gland	1.78047e-05	0.00177993	4.29078	Esophagus_Muscularis	0.000105723	0.00598212	3.87707	NA	NA	NA	1	1	1	0	3	-1.81366	4.20495	1.98997	-3.86141	1.72076	-3.50991	NA	NA	0.06973	2.6114e-05	0.046594	0.000112735	0.0852936	0.000448258	NA	NA	0.537717	0.000945327	0.587717	0.00618554	0.655601	0.0147494	NA	NA
APLF	1.4538e-06	0.000107514	-4.81748	Adrenal_Gland	1.78047e-05	0.00177993	4.29078	Kidney_Cortex	1.15803e-05	0.00123803	-4.38534	NA	NA	NA	1	1	1	0	3	-1.81366	4.20495	1.98997	-3.86141	-0.928712	4.31738	NA	NA	0.06973	2.6114e-05	0.046594	0.000112735	0.353039	1.57893e-05	NA	NA	0.537717	0.000945327	0.587717	0.00618554	0.878894	0.00133553	NA	NA
APLF	1.4538e-06	0.000107514	-4.81748	Adrenal_Gland	1.78047e-05	0.00177993	4.29078	Vagina	1.15803e-05	0.00108628	-4.38534	NA	NA	NA	1	1	1	0	3	-1.81366	4.20495	1.98997	-3.86141	-0.928712	4.31738	NA	NA	0.06973	2.6114e-05	0.046594	0.000112735	0.353039	1.57893e-05	NA	NA	0.537717	0.000945327	0.587717	0.00618554	0.879957	0.00112266	NA	NA
